## Supplementary material for "Search for a genetic cause of variably protease-sensitive prionopathy": exome_summary_stats.tsv (part 76 of 224)

pos_id	chrom	pos	ref	alt	qual	filter	faf95_gnomad	faf95_gnomad_ancestry	incon_faf95	vpspr_ac	vpspr_an	af_pseudo
chr16-028900467-ACCCCTCCCCACCACTTCCTGACCTTTCACCCCAT-AACCACTTCCTGACCTTTCACCCCAT	chr16	28900467	ACCCCTCCCCACCACTTCCTGACCTTTCACCCCAT	AACCACTTCCTGACCTTTCACCCCAT	16218	VQSRTrancheINDEL99.50to99.90	0	none	2.2000000000000003e-5	0	52	2.2000000000000003e-5
chr16-028900467-ACCCCTCCCCACCACTTCCTGACCTTTCACCCCAT-ACCCCACCACTTCCTGACCTTTCACCCCAT	chr16	28900467	ACCCCTCCCCACCACTTCCTGACCTTTCACCCCAT	ACCCCACCACTTCCTGACCTTTCACCCCAT	16218	VQSRTrancheINDEL99.50to99.90	0	none	2.2899999999999996e-4	0	52	2.2899999999999996e-4
chr16-028900467-ACCCCTCCCCACCACTTCCTGACCTTTCACCCCAT-ACCCCACCCCCCCCCCTCCCCACCACTTCCTGACCTTTCACCCCAT	chr16	28900467	ACCCCTCCCCACCACTTCCTGACCTTTCACCCCAT	ACCCCACCCCCCCCCCTCCCCACCACTTCCTGACCTTTCACCCCAT	16218	VQSRTrancheINDEL99.50to99.90	0	none	0	0	52	1e-6
chr16-028900467-ACCCCTCCCCACCACTTCCTGACCTTTCACCCCAT-ACCCCCCCCCCCCCCCTCCCCACCACTTCCTGACCTTTCACCCCAT	chr16	28900467	ACCCCTCCCCACCACTTCCTGACCTTTCACCCCAT	ACCCCCCCCCCCCCCCTCCCCACCACTTCCTGACCTTTCACCCCAT	16218	VQSRTrancheINDEL99.50to99.90	0	none	0	0	52	1e-6
chr16-028900467-ACCCCTCCCCACCACTTCCTGACCTTTCACCCCAT-ACCCCTCCCCCCCACTTTCTGACCTTTTACCCCCTCCCCACCACTTCCTGACCTTTCACCCCAT	chr16	28900467	ACCCCTCCCCACCACTTCCTGACCTTTCACCCCAT	ACCCCTCCCCCCCACTTTCTGACCTTTTACCCCCTCCCCACCACTTCCTGACCTTTCACCCCAT	16218	VQSRTrancheINDEL99.50to99.90	0	none	9e-6	0	52	9e-6
chr16-028900467-ACCCCTCCCCACCACTTCCTGACCTTTCACCCCAT-CCCCCTCCCCACCACTTCCTGACCTTTCACCCCAT	chr16	28900467	ACCCCTCCCCACCACTTCCTGACCTTTCACCCCAT	CCCCCTCCCCACCACTTCCTGACCTTTCACCCCAT	16218	VQSRTrancheINDEL99.50to99.90	0	none	0.01966	1	52	0.01966
chr16-028900468-CCCCTCCCCACCACTTCCTGACCTTTCACCCCAT-*	chr16	28900468	CCCCTCCCCACCACTTCCTGACCTTTCACCCCAT	*	185	VQSRTrancheINDEL99.50to99.90	0	none	3.600000000000004e-4	0	82	3.600000000000004e-4
chr16-028900468-CCCCTCCCCACCACTTCCTGACCTTTCACCCCAT-ACCCTCCCCACCACTTCCTGACCTTTCACCCCAT	chr16	28900468	CCCCTCCCCACCACTTCCTGACCTTTCACCCCAT	ACCCTCCCCACCACTTCCTGACCTTTCACCCCAT	185	VQSRTrancheINDEL99.50to99.90	0	none	3.160000000000005e-4	0	82	3.160000000000005e-4
chr16-028900468-CCCCTCCCCACCACTTCCTGACCTTTCACCCCAT-C	chr16	28900468	CCCCTCCCCACCACTTCCTGACCTTTCACCCCAT	C	185	VQSRTrancheINDEL99.50to99.90	6.4e-7	nfe	9e-6	0	82	9e-6
chr16-028900468-CCCCTCCCCACCACTTCCTGACCTTTCACCCCAT-CCCCCACCACTTCCTGACCTTTCACCCCAT	chr16	28900468	CCCCTCCCCACCACTTCCTGACCTTTCACCCCAT	CCCCCACCACTTCCTGACCTTTCACCCCAT	185	VQSRTrancheINDEL99.50to99.90	0	none	5.2999999999999994e-5	0	82	5.2999999999999994e-5
chr16-028900469-CCCT-*	chr16	28900469	CCCT	*	311	VQSRTrancheINDEL99.50to99.90	0	none	5.170000000000002e-4	0	82	5.170000000000002e-4
chr16-028900469-CCCT-C	chr16	28900469	CCCT	C	311	VQSRTrancheINDEL99.50to99.90	0	none	0	0	82	1e-6
chr16-028900469-CCCT-CCCACCT	chr16	28900469	CCCT	CCCACCT	311	VQSRTrancheINDEL99.50to99.90	0	none	2.2000000000000003e-5	0	82	2.2000000000000003e-5
chr16-028900469-CCCT-GCCT	chr16	28900469	CCCT	GCCT	311	VQSRTrancheINDEL99.50to99.90	0	none	0	0	82	1e-6
chr16-028900470-CCTCCCCACCACTTCCTGACCTTT-*	chr16	28900470	CCTCCCCACCACTTCCTGACCTTT	*	30.97	VQSRTrancheINDEL97.00to99.00	0	none	5.4e-4	0	86	5.4e-4
chr16-028900470-CCTCCCCACCACTTCCTGACCTTT-C	chr16	28900470	CCTCCCCACCACTTCCTGACCTTT	C	30.97	VQSRTrancheINDEL97.00to99.00	2.54e-6	nfe	5.2999999999999994e-5	0	86	5.2999999999999994e-5
chr16-028900470-CCTCCCCACCACTTCCTGACCTTT-CCACTCCCCACCACTTCCTGACCTTT	chr16	28900470	CCTCCCCACCACTTCCTGACCTTT	CCACTCCCCACCACTTCCTGACCTTT	30.97	VQSRTrancheINDEL97.00to99.00	0	none	0	0	86	1e-6
chr16-028900471-CTCCCCACCACTTCCTGACCTTTCACCCCA-*	chr16	28900471	CTCCCCACCACTTCCTGACCTTTCACCCCA	*	430.97	VQSRTrancheINDEL99.50to99.90	0	none	6.560000000000002e-4	0	88	6.560000000000002e-4
chr16-028900471-CTCCCCACCACTTCCTGACCTTTCACCCCA-C	chr16	28900471	CTCCCCACCACTTCCTGACCTTTCACCCCA	C	430.97	VQSRTrancheINDEL99.50to99.90	0	none	0	0	88	1e-6
chr16-028900471-CTCCCCACCACTTCCTGACCTTTCACCCCA-CATCCCCACCACTTCCTGACCTTTCACCCCA	chr16	28900471	CTCCCCACCACTTCCTGACCTTTCACCCCA	CATCCCCACCACTTCCTGACCTTTCACCCCA	430.97	VQSRTrancheINDEL99.50to99.90	0	none	3.6999999999999985e-5	0	88	3.6999999999999985e-5
chr16-028900471-CTCCCCACCACTTCCTGACCTTTCACCCCA-CCACCCCA	chr16	28900471	CTCCCCACCACTTCCTGACCTTTCACCCCA	CCACCCCA	430.97	VQSRTrancheINDEL99.50to99.90	0	none	0	0	88	1e-6
chr16-028900471-CTCCCCACCACTTCCTGACCTTTCACCCCA-CCATCCCCACCACTTCCTGACCTTTCACCCCA	chr16	28900471	CTCCCCACCACTTCCTGACCTTTCACCCCA	CCATCCCCACCACTTCCTGACCTTTCACCCCA	430.97	VQSRTrancheINDEL99.50to99.90	0	none	3.6999999999999985e-5	0	88	3.6999999999999985e-5
chr16-028900471-CTCCCCACCACTTCCTGACCTTTCACCCCA-CCCCCACCACTTCCTGACCTTTCACCCCA	chr16	28900471	CTCCCCACCACTTCCTGACCTTTCACCCCA	CCCCCACCACTTCCTGACCTTTCACCCCA	430.97	VQSRTrancheINDEL99.50to99.90	0	none	1.0799999999999996e-4	0	88	1.0799999999999996e-4
chr16-028900472-T-*	chr16	28900472	T	*	65756	ExcessHet	0	none	7.960000000000004e-4	0	34	7.960000000000004e-4
chr16-028900472-T-A	chr16	28900472	T	A	65756	ExcessHet	0.059171	eas	0.038071	5	34	0.059171
chr16-028900472-T-C	chr16	28900472	T	C	65756	ExcessHet	0.003308	eas	0.01008399999999998	1	34	0.01008399999999998
chr16-028900472-T-G	chr16	28900472	T	G	65756	ExcessHet	3.352e-5	nfe	5.2999999999999994e-5	0	34	5.2999999999999994e-5
chr16-028900472-T-TC	chr16	28900472	T	TC	65756	ExcessHet	0	none	0	0	34	1e-6
chr16-028900473-C-*	chr16	28900473	C	*	236	PASS	0	none	2.2899999999999996e-4	0	66	2.2899999999999996e-4
chr16-028900473-C-A	chr16	28900473	C	A	236	PASS	5.48e-5	eas	4.940000000000003e-4	0	66	4.940000000000003e-4
chr16-028900475-CCACCACTTCCTGACCTTTCACCCCATCCCCACCCCCCA-*	chr16	28900475	CCACCACTTCCTGACCTTTCACCCCATCCCCACCCCCCA	*	1946	VQSRTrancheINDEL95.00to96.00	0	none	2.2899999999999996e-4	0	72	2.2899999999999996e-4
chr16-028900475-CCACCACTTCCTGACCTTTCACCCCATCCCCACCCCCCA-C	chr16	28900475	CCACCACTTCCTGACCTTTCACCCCATCCCCACCCCCCA	C	1946	VQSRTrancheINDEL95.00to96.00	0	none	0	0	72	1e-6
chr16-028900475-CCACCACTTCCTGACCTTTCACCCCATCCCCACCCCCCA-CCACCCCATCCCCACCCCCCA	chr16	28900475	CCACCACTTCCTGACCTTTCACCCCATCCCCACCCCCCA	CCACCCCATCCCCACCCCCCA	1946	VQSRTrancheINDEL95.00to96.00	0	none	4.950000000000003e-4	0	72	4.950000000000003e-4
chr16-028900475-CCACCACTTCCTGACCTTTCACCCCATCCCCACCCCCCA-CCCCCCCA	chr16	28900475	CCACCACTTCCTGACCTTTCACCCCATCCCCACCCCCCA	CCCCCCCA	1946	VQSRTrancheINDEL95.00to96.00	0	none	9e-6	0	72	9e-6
chr16-028900475-CCACCACTTCCTGACCTTTCACCCCATCCCCACCCCCCA-TCACCACTTCCTGACCTTTCACCCCATCCCCACCCCCCA	chr16	28900475	CCACCACTTCCTGACCTTTCACCCCATCCCCACCCCCCA	TCACCACTTCCTGACCTTTCACCCCATCCCCACCCCCCA	1946	VQSRTrancheINDEL95.00to96.00	0	none	9e-6	0	72	9e-6
chr16-028900476-CA-*	chr16	28900476	CA	*	510	VQSRTrancheINDEL99.50to99.90	0	none	8.910000000000005e-4	0	74	8.910000000000005e-4
chr16-028900476-CA-AA	chr16	28900476	CA	AA	510	VQSRTrancheINDEL99.50to99.90	0	none	0	0	74	1e-6
chr16-028900476-CA-C	chr16	28900476	CA	C	510	VQSRTrancheINDEL99.50to99.90	2.31e-6	nfe	5.2999999999999994e-5	0	74	5.2999999999999994e-5
chr16-028900476-CA-CCCCACATCCAGA	chr16	28900476	CA	CCCCACATCCAGA	510	VQSRTrancheINDEL99.50to99.90	0	none	0	0	74	1e-6
chr16-028900476-CA-CCCCACTTA	chr16	28900476	CA	CCCCACTTA	510	VQSRTrancheINDEL99.50to99.90	0	none	0	0	74	1e-6
chr16-028900476-CA-CCCCCCAAA	chr16	28900476	CA	CCCCCCAAA	510	VQSRTrancheINDEL99.50to99.90	0	none	0	0	74	1e-6
chr16-028900476-CA-CCCCCCCTA	chr16	28900476	CA	CCCCCCCTA	510	VQSRTrancheINDEL99.50to99.90	0	none	0	0	74	1e-6
chr16-028900476-CA-GA	chr16	28900476	CA	GA	510	VQSRTrancheINDEL99.50to99.90	0	none	0	0	74	1e-6
chr16-028900477-ACCACTTCCTGACCTTTC-*	chr16	28900477	ACCACTTCCTGACCTTTC	*	52776	ExcessHet	0	none	9.380000000000004e-4	0	38	9.380000000000004e-4
chr16-028900477-ACCACTTCCTGACCTTTC-A	chr16	28900477	ACCACTTCCTGACCTTTC	A	52776	ExcessHet	1.73e-6	nfe	2.2000000000000003e-5	0	38	2.2000000000000003e-5
chr16-028900477-ACCACTTCCTGACCTTTC-AAACAGCCCACTTCCTGACCTTTC	chr16	28900477	ACCACTTCCTGACCTTTC	AAACAGCCCACTTCCTGACCTTTC	52776	ExcessHet	0	none	0	0	38	1e-6
chr16-028900477-ACCACTTCCTGACCTTTC-AACCTTTC	chr16	28900477	ACCACTTCCTGACCTTTC	AACCTTTC	52776	ExcessHet	0	none	0	0	38	1e-6
chr16-028900477-ACCACTTCCTGACCTTTC-AACTTCCTGACCTTTC	chr16	28900477	ACCACTTCCTGACCTTTC	AACTTCCTGACCTTTC	52776	ExcessHet	0	none	2.2000000000000003e-5	0	38	2.2000000000000003e-5
chr16-028900477-ACCACTTCCTGACCTTTC-ACACTTCCTGACCTTTC	chr16	28900477	ACCACTTCCTGACCTTTC	ACACTTCCTGACCTTTC	52776	ExcessHet	0	none	0	0	38	1e-6
chr16-028900477-ACCACTTCCTGACCTTTC-CCCACTTCCTGACCTTTC	chr16	28900477	ACCACTTCCTGACCTTTC	CCCACTTCCTGACCTTTC	52776	ExcessHet	0	none	0.04030700000000002	0	38	0.04030700000000002
chr16-028900478-CCACTTCCTGACCTTTCA-*	chr16	28900478	CCACTTCCTGACCTTTCA	*	84	VQSRTrancheINDEL99.50to99.90	0	none	0.00100999999999999	0	78	0.00100999999999999
chr16-028900478-CCACTTCCTGACCTTTCA-ACACTTCCTGACCTTTCA	chr16	28900478	CCACTTCCTGACCTTTCA	ACACTTCCTGACCTTTCA	84	VQSRTrancheINDEL99.50to99.90	0	none	0	0	78	1e-6
chr16-028900478-CCACTTCCTGACCTTTCA-C	chr16	28900478	CCACTTCCTGACCTTTCA	C	84	VQSRTrancheINDEL99.50to99.90	5.6e-7	nfe	9e-6	1	78	9e-6
chr16-028900478-CCACTTCCTGACCTTTCA-TCACTTCCTGACCTTTCA	chr16	28900478	CCACTTCCTGACCTTTCA	TCACTTCCTGACCTTTCA	84	VQSRTrancheINDEL99.50to99.90	0	none	0	0	78	1e-6
chr16-028900479-CACTTCCTGACCTTTCA-*	chr16	28900479	CACTTCCTGACCTTTCA	*	78.97	VQSRTrancheINDEL99.50to99.90	0	none	0.00103499999999999	1	82	0.00103499999999999
chr16-028900479-CACTTCCTGACCTTTCA-C	chr16	28900479	CACTTCCTGACCTTTCA	C	78.97	VQSRTrancheINDEL99.50to99.90	0	none	9e-6	0	82	9e-6
chr16-028900479-CACTTCCTGACCTTTCA-CCCAAACAGACTTCCTGACCTTTCA	chr16	28900479	CACTTCCTGACCTTTCA	CCCAAACAGACTTCCTGACCTTTCA	78.97	VQSRTrancheINDEL99.50to99.90	0	none	0	0	82	1e-6
chr16-028900479-CACTTCCTGACCTTTCA-CCCATACTTCCTGACCTTTCA	chr16	28900479	CACTTCCTGACCTTTCA	CCCATACTTCCTGACCTTTCA	78.97	VQSRTrancheINDEL99.50to99.90	0	none	9e-6	0	82	9e-6
chr16-028900479-CACTTCCTGACCTTTCA-CCCTGACCTTTCA	chr16	28900479	CACTTCCTGACCTTTCA	CCCTGACCTTTCA	78.97	VQSRTrancheINDEL99.50to99.90	0	none	0	0	82	1e-6
chr16-028900479-CACTTCCTGACCTTTCA-CCTTCCTGACCTTTCA	chr16	28900479	CACTTCCTGACCTTTCA	CCTTCCTGACCTTTCA	78.97	VQSRTrancheINDEL99.50to99.90	0	none	2.2000000000000003e-5	0	82	2.2000000000000003e-5
chr16-028900480-ACTTCCTGACCTTTCACCCCATC-*	chr16	28900480	ACTTCCTGACCTTTCACCCCATC	*	19904	VQSRTrancheINDEL99.50to99.90	0	none	0.00110599999999999	1	46	0.00110599999999999
chr16-028900480-ACTTCCTGACCTTTCACCCCATC-A	chr16	28900480	ACTTCCTGACCTTTCACCCCATC	A	19904	VQSRTrancheINDEL99.50to99.90	1.42e-6	nfe	0	0	46	1.42e-6
chr16-028900480-ACTTCCTGACCTTTCACCCCATC-ACACCCCATC	chr16	28900480	ACTTCCTGACCTTTCACCCCATC	ACACCCCATC	19904	VQSRTrancheINDEL99.50to99.90	0	none	0	0	46	1e-6
chr16-028900480-ACTTCCTGACCTTTCACCCCATC-ACATC	chr16	28900480	ACTTCCTGACCTTTCACCCCATC	ACATC	19904	VQSRTrancheINDEL99.50to99.90	0	none	0	0	46	1e-6
chr16-028900480-ACTTCCTGACCTTTCACCCCATC-ACCTCCTGGCCCTTCCTGACCTTTCACCCCATC	chr16	28900480	ACTTCCTGACCTTTCACCCCATC	ACCTCCTGGCCCTTCCTGACCTTTCACCCCATC	19904	VQSRTrancheINDEL99.50to99.90	0	none	0	0	46	1e-6
chr16-028900480-ACTTCCTGACCTTTCACCCCATC-ATCCTGACCTTTCACCCCATC	chr16	28900480	ACTTCCTGACCTTTCACCCCATC	ATCCTGACCTTTCACCCCATC	19904	VQSRTrancheINDEL99.50to99.90	0	none	6.999999999999998e-5	0	46	6.999999999999998e-5
chr16-028900480-ACTTCCTGACCTTTCACCCCATC-CCTTCCTGACCTTTCACCCCATC	chr16	28900480	ACTTCCTGACCTTTCACCCCATC	CCTTCCTGACCTTTCACCCCATC	19904	VQSRTrancheINDEL99.50to99.90	0	none	0.017709	2	46	0.017709
chr16-028900481-CTTCCTG-*	chr16	28900481	CTTCCTG	*	185	VQSRTrancheINDEL99.50to99.90	0	none	0.00125199999999999	1	80	0.00125199999999999
chr16-028900481-CTTCCTG-ATTCCTG	chr16	28900481	CTTCCTG	ATTCCTG	185	VQSRTrancheINDEL99.50to99.90	0	none	5.2999999999999994e-5	0	80	5.2999999999999994e-5
chr16-028900481-CTTCCTG-C	chr16	28900481	CTTCCTG	C	185	VQSRTrancheINDEL99.50to99.90	0	none	0	0	80	1e-6
chr16-028900481-CTTCCTG-CATTCCTG	chr16	28900481	CTTCCTG	CATTCCTG	185	VQSRTrancheINDEL99.50to99.90	0	none	9e-6	0	80	9e-6
chr16-028900481-CTTCCTG-CTTTCCTG	chr16	28900481	CTTCCTG	CTTTCCTG	185	VQSRTrancheINDEL99.50to99.90	0	none	0	0	80	1e-6
chr16-028900482-T-*	chr16	28900482	T	*	35508	ExcessHet	0	none	0.00115399999999999	1	40	0.00115399999999999
chr16-028900482-T-A	chr16	28900482	T	A	35508	ExcessHet	0.047332	eas	0.02768300000000002	5	40	0.047332
chr16-028900482-T-C	chr16	28900482	T	C	35508	ExcessHet	4.6768e-4	sas	0.00139599999999999	0	40	0.00139599999999999
chr16-028900483-TCCTG-*	chr16	28900483	TCCTG	*	94	VQSRTrancheINDEL99.50to99.90	0	none	0.00103499999999999	1	76	0.00103499999999999
chr16-028900483-TCCTG-ACCTG	chr16	28900483	TCCTG	ACCTG	94	VQSRTrancheINDEL99.50to99.90	0	none	9e-6	0	76	9e-6
chr16-028900483-TCCTG-CCCTG	chr16	28900483	TCCTG	CCCTG	94	VQSRTrancheINDEL99.50to99.90	0	none	9e-6	0	76	9e-6
chr16-028900483-TCCTG-GCCTG	chr16	28900483	TCCTG	GCCTG	94	VQSRTrancheINDEL99.50to99.90	0	none	0	0	76	1e-6
chr16-028900483-TCCTG-T	chr16	28900483	TCCTG	T	94	VQSRTrancheINDEL99.50to99.90	0	none	0	0	76	1e-6
chr16-028900483-TCCTG-TCACCCCCTCCCCCCCCCCCTG	chr16	28900483	TCCTG	TCACCCCCTCCCCCCCCCCCTG	94	VQSRTrancheINDEL99.50to99.90	0	none	0	0	76	1e-6
chr16-028900484-C-*	chr16	28900484	C	*	3314	PASS	0	none	0.00105699999999999	1	30	0.00105699999999999
chr16-028900484-C-A	chr16	28900484	C	A	3314	PASS	0.0016077	eas	0.002784	0	30	0.002784
chr16-028900484-C-G	chr16	28900484	C	G	3314	PASS	2.145e-5	eas	1.6699999999999994e-4	0	30	1.6699999999999994e-4
chr16-028900484-C-T	chr16	28900484	C	T	3314	PASS	0	none	5.2999999999999994e-5	0	30	5.2999999999999994e-5
chr16-028900485-CTG-*	chr16	28900485	CTG	*	172	VQSRTrancheINDEL99.50to99.90	0	none	0.00105899999999999	1	84	0.00105899999999999
chr16-028900485-CTG-ATG	chr16	28900485	CTG	ATG	172	VQSRTrancheINDEL99.50to99.90	0	none	9e-6	0	84	9e-6
chr16-028900485-CTG-C	chr16	28900485	CTG	C	172	VQSRTrancheINDEL99.50to99.90	0	none	0	0	84	1e-6
chr16-028900485-CTG-CAGAACATTG	chr16	28900485	CTG	CAGAACATTG	172	VQSRTrancheINDEL99.50to99.90	0	none	0	0	84	1e-6
chr16-028900485-CTG-CATG	chr16	28900485	CTG	CATG	172	VQSRTrancheINDEL99.50to99.90	0	none	0	0	84	1e-6
chr16-028900486-TG-*	chr16	28900486	TG	*	8979	VQSRTrancheINDEL99.50to99.90	0	none	0.00103299999999999	1	32	0.00103299999999999
chr16-028900486-TG-AG	chr16	28900486	TG	AG	8979	VQSRTrancheINDEL99.50to99.90	0	none	0.007049	0	32	0.007049
chr16-028900486-TG-CG	chr16	28900486	TG	CG	8979	VQSRTrancheINDEL99.50to99.90	0	none	5.2999999999999994e-5	0	32	5.2999999999999994e-5
chr16-028900486-TG-GG	chr16	28900486	TG	GG	8979	VQSRTrancheINDEL99.50to99.90	0	none	6.999999999999998e-5	0	32	6.999999999999998e-5
chr16-028900486-TG-T	chr16	28900486	TG	T	8979	VQSRTrancheINDEL99.50to99.90	0	none	0	0	32	1e-6
chr16-028900487-GACCTTTCA-*	chr16	28900487	GACCTTTCA	*	183	VQSRTrancheINDEL99.50to99.90	0	none	0.00105899999999999	1	92	0.00105899999999999
chr16-028900487-GACCTTTCA-AACCTTTCA	chr16	28900487	GACCTTTCA	AACCTTTCA	183	VQSRTrancheINDEL99.50to99.90	0	none	0	0	92	1e-6
chr16-028900487-GACCTTTCA-CACCTTTCA	chr16	28900487	GACCTTTCA	CACCTTTCA	183	VQSRTrancheINDEL99.50to99.90	0	none	0	0	92	1e-6
chr16-028900487-GACCTTTCA-G	chr16	28900487	GACCTTTCA	G	183	VQSRTrancheINDEL99.50to99.90	0	none	0	0	92	1e-6
chr16-028900487-GACCTTTCA-GAACCTTTCA	chr16	28900487	GACCTTTCA	GAACCTTTCA	183	VQSRTrancheINDEL99.50to99.90	0	none	9e-6	0	92	9e-6
chr16-028900487-GACCTTTCA-TACCTTTCA	chr16	28900487	GACCTTTCA	TACCTTTCA	183	VQSRTrancheINDEL99.50to99.90	0	none	5.2999999999999994e-5	0	92	5.2999999999999994e-5
chr16-028900488-A-*	chr16	28900488	A	*	229	VQSRTrancheINDEL99.50to99.90	0	none	9.859999999999992e-4	1	52	9.859999999999992e-4
chr16-028900488-A-AGGC	chr16	28900488	A	AGGC	229	VQSRTrancheINDEL99.50to99.90	0	none	0	0	52	1e-6
chr16-028900488-A-C	chr16	28900488	A	C	229	VQSRTrancheINDEL99.50to99.90	0	none	9e-6	0	52	9e-6
chr16-028900488-A-T	chr16	28900488	A	T	229	VQSRTrancheINDEL99.50to99.90	4.401e-5	eas	1.88e-4	0	52	1.88e-4
chr16-028900489-C-*	chr16	28900489	C	*	213	VQSRTrancheSNP99.80to99.90	0	none	9.859999999999992e-4	1	70	9.859999999999992e-4
chr16-028900489-C-A	chr16	28900489	C	A	213	VQSRTrancheSNP99.80to99.90	1.342e-5	nfe	1.88e-4	0	70	1.88e-4
chr16-028900490-CTTTCA-*	chr16	28900490	CTTTCA	*	153	VQSRTrancheINDEL99.50to99.90	0	none	9.869999999999992e-4	1	92	9.869999999999992e-4
chr16-028900490-CTTTCA-ATTTCA	chr16	28900490	CTTTCA	ATTTCA	153	VQSRTrancheINDEL99.50to99.90	0	none	9e-6	0	92	9e-6
chr16-028900490-CTTTCA-C	chr16	28900490	CTTTCA	C	153	VQSRTrancheINDEL99.50to99.90	0	none	0	0	92	1e-6
chr16-028900490-CTTTCA-CATTTCA	chr16	28900490	CTTTCA	CATTTCA	153	VQSRTrancheINDEL99.50to99.90	0	none	2.2000000000000003e-5	0	92	2.2000000000000003e-5
chr16-028900490-CTTTCA-CCA	chr16	28900490	CTTTCA	CCA	153	VQSRTrancheINDEL99.50to99.90	0	none	0	0	92	1e-6
chr16-028900491-T-*	chr16	28900491	T	*	7416	VQSRTrancheSNP99.90to99.95	0	none	0.00103299999999999	1	36	0.00103299999999999
chr16-028900491-T-A	chr16	28900491	T	A	7416	VQSRTrancheSNP99.90to99.95	0.0062844	eas	0.005479	0	36	0.0062844
chr16-028900491-T-C	chr16	28900491	T	C	7416	VQSRTrancheSNP99.90to99.95	1.104e-5	nfe	1.0799999999999996e-4	0	36	1.0799999999999996e-4
chr16-028900491-T-G	chr16	28900491	T	G	7416	VQSRTrancheSNP99.90to99.95	1.286e-5	nfe	0	0	36	1.286e-5
chr16-028900492-TTC-*	chr16	28900492	TTC	*	50	VQSRTrancheINDEL99.50to99.90	0	none	0.00103499999999999	1	94	0.00103499999999999
chr16-028900492-TTC-ATC	chr16	28900492	TTC	ATC	50	VQSRTrancheINDEL99.50to99.90	0	none	9e-6	0	94	9e-6
chr16-028900492-TTC-GTC	chr16	28900492	TTC	GTC	50	VQSRTrancheINDEL99.50to99.90	0	none	0	0	94	1e-6
chr16-028900492-TTC-T	chr16	28900492	TTC	T	50	VQSRTrancheINDEL99.50to99.90	0	none	2.2000000000000003e-5	0	94	2.2000000000000003e-5
chr16-028900493-T-*	chr16	28900493	T	*	117	VQSRTrancheINDEL99.50to99.90	0	none	0.00110699999999999	1	96	0.00110699999999999
chr16-028900493-T-A	chr16	28900493	T	A	117	VQSRTrancheINDEL99.50to99.90	0	none	3.6999999999999985e-5	0	96	3.6999999999999985e-5
chr16-028900493-T-G	chr16	28900493	T	G	117	VQSRTrancheINDEL99.50to99.90	0	none	0	0	96	1e-6
chr16-028900493-T-TAAACCC	chr16	28900493	T	TAAACCC	117	VQSRTrancheINDEL99.50to99.90	0	none	0	0	96	1e-6
chr16-028900494-C-*	chr16	28900494	C	*	1900	VQSRTrancheINDEL99.50to99.90	0	none	3.8200000000000034e-4	1	46	3.8200000000000034e-4
chr16-028900494-C-A	chr16	28900494	C	A	1900	VQSRTrancheINDEL99.50to99.90	5.9058e-4	eas	0.00161599999999999	0	46	0.00161599999999999
chr16-028900494-C-CA	chr16	28900494	C	CA	1900	VQSRTrancheINDEL99.50to99.90	0	none	2.2000000000000003e-5	0	46	2.2000000000000003e-5
chr16-028900494-C-CCCA	chr16	28900494	C	CCCA	1900	VQSRTrancheINDEL99.50to99.90	0	none	0	0	46	1e-6
chr16-028900494-C-G	chr16	28900494	C	G	1900	VQSRTrancheINDEL99.50to99.90	0	none	9e-6	0	46	9e-6
chr16-028900494-C-T	chr16	28900494	C	T	1900	VQSRTrancheINDEL99.50to99.90	7.26e-6	sas	6.999999999999998e-5	0	46	6.999999999999998e-5
chr16-028900495-A-*	chr16	28900495	A	*	539	VQSRTrancheINDEL99.50to99.90	0	none	2.5100000000000014e-4	1	106	2.5100000000000014e-4
chr16-028900495-A-AAC	chr16	28900495	A	AAC	539	VQSRTrancheINDEL99.50to99.90	0	none	2.2000000000000003e-5	0	106	2.2000000000000003e-5
chr16-028900495-A-AC	chr16	28900495	A	AC	539	VQSRTrancheINDEL99.50to99.90	3.5e-6	nfe	5.2999999999999994e-5	0	106	5.2999999999999994e-5
chr16-028900495-A-ACCCCCACCCCC	chr16	28900495	A	ACCCCCACCCCC	539	VQSRTrancheINDEL99.50to99.90	0	none	0	0	106	1e-6
chr16-028900495-A-C	chr16	28900495	A	C	539	VQSRTrancheINDEL99.50to99.90	5.149e-5	sas	4.720000000000004e-4	0	106	4.720000000000004e-4
chr16-028900500-AT-*	chr16	28900500	AT	*	2778	VQSRTrancheINDEL99.50to99.90	0	none	4.260000000000005e-4	0	56	4.260000000000005e-4
chr16-028900500-AT-A	chr16	28900500	AT	A	2778	VQSRTrancheINDEL99.50to99.90	0	none	2.2000000000000003e-5	0	56	2.2000000000000003e-5
chr16-028900500-AT-AAACT	chr16	28900500	AT	AAACT	2778	VQSRTrancheINDEL99.50to99.90	0	none	9e-6	0	56	9e-6
chr16-028900500-AT-AACCT	chr16	28900500	AT	AACCT	2778	VQSRTrancheINDEL99.50to99.90	0	none	0	0	56	1e-6
chr16-028900500-AT-AACT	chr16	28900500	AT	AACT	2778	VQSRTrancheINDEL99.50to99.90	0	none	9e-6	0	56	9e-6
chr16-028900500-AT-CT	chr16	28900500	AT	CT	2778	VQSRTrancheINDEL99.50to99.90	0	none	0.002384	0	56	0.002384
chr16-028900501-TCCCCACC-*	chr16	28900501	TCCCCACC	*	7168	VQSRTrancheINDEL99.50to99.90	0	none	4.490000000000005e-4	0	54	4.490000000000005e-4
chr16-028900501-TCCCCACC-ACCCCACC	chr16	28900501	TCCCCACC	ACCCCACC	7168	VQSRTrancheINDEL99.50to99.90	0	none	0.005122	3	54	0.005122
chr16-028900501-TCCCCACC-CCCCCACC	chr16	28900501	TCCCCACC	CCCCCACC	7168	VQSRTrancheINDEL99.50to99.90	0	none	1.0799999999999996e-4	0	54	1.0799999999999996e-4
chr16-028900501-TCCCCACC-T	chr16	28900501	TCCCCACC	T	7168	VQSRTrancheINDEL99.50to99.90	0	none	0	0	54	1e-6
chr16-028900501-TCCCCACC-TCCCCCCCCCCACC	chr16	28900501	TCCCCACC	TCCCCCCCCCCACC	7168	VQSRTrancheINDEL99.50to99.90	0	none	0	0	54	1e-6
chr16-028900502-C-*	chr16	28900502	C	*	1165	VQSRTrancheINDEL99.50to99.90	0	none	1.27e-4	0	50	1.27e-4
chr16-028900502-C-A	chr16	28900502	C	A	1165	VQSRTrancheINDEL99.50to99.90	6.2144e-4	eas	8.900000000000005e-4	1	50	8.900000000000005e-4
chr16-028900502-C-CAA	chr16	28900502	C	CAA	1165	VQSRTrancheINDEL99.50to99.90	7.1e-6	nfe	8.9e-5	0	50	8.9e-5
chr16-028900502-C-T	chr16	28900502	C	T	1165	VQSRTrancheINDEL99.50to99.90	1.991e-5	eas	0	0	50	1.991e-5
chr16-028900519-T-*	chr16	28900519	T	*	38	PASS	0	none	0	0	50	1e-6
chr16-028900519-T-A	chr16	28900519	T	A	38	PASS	0	none	9e-6	0	50	9e-6
chr16-028900519-T-C	chr16	28900519	T	C	38	PASS	0	none	0	0	50	1e-6
chr16-028900519-T-G	chr16	28900519	T	G	38	PASS	0	none	0	0	50	1e-6
chr16-028900625-G-A	chr16	28900625	G	A	280633	PASS	0.011643	nfe	0.007405	1	134	0.011643
chr16-028900953-C-T	chr16	28900953	C	T	441458	PASS	0.012165	nfe	0.00784599999999998	1	134	0.012165
chr16-028902389-G-T	chr16	28902389	G	T	1350348	PASS	0.2139	eas	0.02187100000000001	5	134	0.2139
chr16-028902466-T-C	chr16	28902466	T	C	43656092	PASS	0.86454	eas	0.6984570000000004	95	134	0.86454
chr16-028902705-G-A	chr16	28902705	G	A	11143931	PASS	0.21943	mid	0.147599	21	134	0.21943
chr16-028903494-A-C	chr16	28903494	A	C	8086	PASS	0.0014588	eas	0.003847	3	60	0.003847
chr16-028903495-T-A	chr16	28903495	T	A	1161	PASS	2.409e-4	eas	6.330000000000003e-4	3	78	6.330000000000003e-4
chr16-028903508-G-*	chr16	28903508	G	*	70050	PASS	0	none	0	0	26	1e-6
chr16-028903508-G-A	chr16	28903508	G	A	70050	PASS	1.5642e-4	afr	9e-6	0	26	1.5642e-4
chr16-028903508-G-C	chr16	28903508	G	C	70050	PASS	8.575e-4	sas	0.006171	0	26	0.006171
chr16-028903513-G-A	chr16	28903513	G	A	57863	PASS	7.72e-6	nfe	0	0	24	7.72e-6
chr16-028903513-G-C	chr16	28903513	G	C	57863	PASS	6.921e-4	sas	0.005734	0	24	0.005734
chr16-028903896-G-A	chr16	28903896	G	A	24861111	PASS	0.92365	afr	0.7155430000000002	95	134	0.92365
chr16-028904112-A-C	chr16	28904112	A	C	12366942	PASS	0.3484	nfe	0.3000249999999998	52	134	0.3484
chr16-028904206-G-A	chr16	28904206	G	A	40876628	PASS	0.94178	afr	0.7226650000000003	95	134	0.94178
chr16-028904529-T-C	chr16	28904529	T	C	211	PASS	7.56e-5	mid	0	0	90	7.56e-5
chr16-028905977-G-A	chr16	28905977	G	A	782366	PASS	0.019335	nfe	0.01288499999999999	2	134	0.019335
chr16-028906323-T-C	chr16	28906323	T	C	14863406	PASS	0.86281	eas	0.6711910000000005	95	134	0.86281
chr16-028910488-T-A	chr16	28910488	T	A	1448868	PASS	0	none	9e-6	0	2	9e-6
chr16-028910488-T-C	chr16	28910488	T	C	1448868	PASS	0.7986	afr	0.5115880000000005	2	2	0.7986
chr16-028910545-G-A	chr16	28910545	G	A	107919	PASS	0.049208	mid	0.02771300000000002	2	12	0.049208
chr16-028910568-C-A	chr16	28910568	C	A	5664	PASS	1.9005e-4	nfe	9.610000000000004e-4	0	20	9.610000000000004e-4
chr16-028910828-C-T	chr16	28910828	C	T	15419162	PASS	0.86451	eas	0.709451	95	134	0.86451
chr16-028911048-AGGCC-A	chr16	28911048	AGGCC	A	898878.97	PASS	0.037276	nfe	0.022029	4	134	0.037276
chr16-028911052-C-*	chr16	28911052	C	*	58799	PASS	0	none	0.022029	4	134	0.022029
chr16-028911052-C-T	chr16	28911052	C	T	58799	PASS	0.0044378	nfe	0.00169399999999999	0	134	0.0044378
chr16-028914377-T-C	chr16	28914377	T	C	1505	PASS	4.907e-5	eas	0	1	134	4.907e-5
chr16-028914603-G-A	chr16	28914603	G	A	20267	PASS	5.3853e-4	nfe	2.5100000000000014e-4	1	134	5.3853e-4
chr16-028914657-T-*	chr16	28914657	T	*	36356853	PASS	0	none	0	0	134	1e-6
chr16-028914657-T-C	chr16	28914657	T	C	36356853	PASS	0.94459	afr	0.736233	95	134	0.94459
chr16-028916135-C-T	chr16	28916135	C	T	1663	VQSRTrancheSNP99.80to99.90	0	none	7.010000000000006e-4	0	0	7.010000000000006e-4
chr16-028916136-A-G	chr16	28916136	A	G	1542	PASS	0	none	6.080000000000004e-4	0	0	6.080000000000004e-4
chr16-028918061-GTTTT-G	chr16	28918061	GTTTT	G	3787	VQSRTrancheINDEL99.00to99.50	0	none	3.6999999999999985e-5	0	0	3.6999999999999985e-5
chr16-028918061-GTTTT-GT	chr16	28918061	GTTTT	GT	3787	VQSRTrancheINDEL99.00to99.50	0	none	1.0699999999999996e-4	0	0	1.0699999999999996e-4
chr16-028918061-GTTTT-GTT	chr16	28918061	GTTTT	GTT	3787	VQSRTrancheINDEL99.00to99.50	0	none	3.3700000000000044e-4	0	0	3.3700000000000044e-4
chr16-028918061-GTTTT-GTTT	chr16	28918061	GTTTT	GTTT	3787	VQSRTrancheINDEL99.00to99.50	0	none	0.00110399999999999	0	0	0.00110399999999999
chr16-028918061-GTTTT-GTTTTT	chr16	28918061	GTTTT	GTTTTT	3787	VQSRTrancheINDEL99.00to99.50	0	none	3.6999999999999985e-5	0	0	3.6999999999999985e-5
chr16-028918061-GTTTT-GTTTTTT	chr16	28918061	GTTTT	GTTTTTT	3787	VQSRTrancheINDEL99.00to99.50	0	none	2.2000000000000003e-5	0	0	2.2000000000000003e-5
chr16-028918061-GTTTT-TTTTT	chr16	28918061	GTTTT	TTTTT	3787	VQSRTrancheINDEL99.00to99.50	0	none	1.0699999999999996e-4	0	0	1.0699999999999996e-4
chr16-028918068-T-G	chr16	28918068	T	G	2908	PASS	0	none	0.002132	0	0	0.002132
chr16-028918069-T-A	chr16	28918069	T	A	2063	VQSRTrancheSNP99.80to99.90	0	none	9e-6	0	0	9e-6
chr16-028918069-T-G	chr16	28918069	T	G	2063	VQSRTrancheSNP99.80to99.90	0	none	8.890000000000005e-4	0	0	8.890000000000005e-4
chr16-028918076-T-G	chr16	28918076	T	G	880	PASS	0	none	5.160000000000003e-4	0	0	5.160000000000003e-4
chr16-028918077-T-G	chr16	28918077	T	G	1863	VQSRTrancheSNP99.80to99.90	0	none	7.950000000000004e-4	0	0	7.950000000000004e-4
chr16-028919878-CCTG-C	chr16	28919878	CCTG	C	44347.97	PASS	6.2234e-4	sas	0.01338299999999999	1	134	0.01338299999999999
chr16-028919956-A-*	chr16	28919956	A	*	1445	PASS	0	none	3.6999999999999985e-5	0	10	3.6999999999999985e-5
chr16-028919956-A-C	chr16	28919956	A	C	1445	PASS	1.19e-6	nfe	0	0	10	1.19e-6
chr16-028919956-A-G	chr16	28919956	A	G	1445	PASS	2.685e-5	nfe	3.150000000000005e-4	0	10	3.150000000000005e-4
chr16-028919956-A-T	chr16	28919956	A	T	1445	PASS	8.9474e-4	nfe	0.00105599999999999	0	10	0.00105599999999999
chr16-028919964-T-*	chr16	28919964	T	*	7008	VQSRTrancheSNP99.80to99.90	0	none	2.2000000000000003e-5	0	28	2.2000000000000003e-5
chr16-028919964-T-A	chr16	28919964	T	A	7008	VQSRTrancheSNP99.80to99.90	0	none	0	0	28	1e-6
chr16-028919964-T-G	chr16	28919964	T	G	7008	VQSRTrancheSNP99.80to99.90	0.0016582	eas	0.006687	0	28	0.006687
chr16-028924259-C-A	chr16	28924259	C	A	330940	PASS	0.024647	nfe	0.014775	2	134	0.024647
chr16-028924769-C-T	chr16	28924769	C	T	224683	PASS	0.0085728	nfe	0.00575	3	128	0.0085728
chr16-028924957-G-A	chr16	28924957	G	A	188435	PASS	0.0072877	nfe	0.003982	1	132	0.0072877
chr16-028924965-AGGCCCCGCCCCCTTTCCCGACGGCGT-*	chr16	28924965	AGGCCCCGCCCCCTTTCCCGACGGCGT	*	115613.97	PASS	0	none	0	0	132	1e-6
chr16-028924965-AGGCCCCGCCCCCTTTCCCGACGGCGT-A	chr16	28924965	AGGCCCCGCCCCCTTTCCCGACGGCGT	A	115613.97	PASS	0.068036	afr	0.003804	1	132	0.068036
chr16-028924965-AGGCCCCGCCCCCTTTCCCGACGGCGT-AGGCCCCGCCCCCTTTCCCGACGGCGTGGCCCCGCCCCCTTTCCCGACGGCGT	chr16	28924965	AGGCCCCGCCCCCTTTCCCGACGGCGT	AGGCCCCGCCCCCTTTCCCGACGGCGTGGCCCCGCCCCCTTTCCCGACGGCGT	115613.97	PASS	0	none	2.2000000000000003e-5	0	132	2.2000000000000003e-5
chr16-028924980-T-*	chr16	28924980	T	*	1018	PASS	0	none	0.003829	1	130	0.003829
chr16-028924980-T-A	chr16	28924980	T	A	1018	PASS	2.826e-5	sas	0	0	130	2.826e-5
chr16-028924980-T-C	chr16	28924980	T	C	1018	PASS	0	none	2.2000000000000003e-5	0	130	2.2000000000000003e-5
chr16-028924985-A-*	chr16	28924985	A	*	5111	PASS	0	none	0.003829	1	128	0.003829
chr16-028924985-A-C	chr16	28924985	A	C	5111	PASS	1.1649e-4	nfe	1.0799999999999996e-4	0	128	1.1649e-4
chr16-028924991-TGGCCCCGCCCCTTCCTCCATCATCCCTCTCCACCCCCCATCCGCAGGTGGCTGGC-*	chr16	28924991	TGGCCCCGCCCCTTCCTCCATCATCCCTCTCCACCCCCCATCCGCAGGTGGCTGGC	*	852	VQSRTrancheINDEL95.00to96.00	0	none	0.003803	1	130	0.003803
chr16-028924991-TGGCCCCGCCCCTTCCTCCATCATCCCTCTCCACCCCCCATCCGCAGGTGGCTGGC-CGGCCCCGCCCCTTCCTCCATCATCCCTCTCCACCCCCCATCCGCAGGTGGCTGGC	chr16	28924991	TGGCCCCGCCCCTTCCTCCATCATCCCTCTCCACCCCCCATCCGCAGGTGGCTGGC	CGGCCCCGCCCCTTCCTCCATCATCCCTCTCCACCCCCCATCCGCAGGTGGCTGGC	852	VQSRTrancheINDEL95.00to96.00	0	none	9e-6	0	130	9e-6
chr16-028924991-TGGCCCCGCCCCTTCCTCCATCATCCCTCTCCACCCCCCATCCGCAGGTGGCTGGC-T	chr16	28924991	TGGCCCCGCCCCTTCCTCCATCATCCCTCTCCACCCCCCATCCGCAGGTGGCTGGC	T	852	VQSRTrancheINDEL95.00to96.00	0	none	0	0	130	1e-6
chr16-028925010-A-*	chr16	28925010	A	*	3116	VQSRTrancheSNP99.70to99.80	0	none	0	0	56	1e-6
chr16-028925010-A-C	chr16	28925010	A	C	3116	VQSRTrancheSNP99.70to99.80	1.2637e-4	afr	0.00122599999999999	0	56	0.00122599999999999
chr16-028925551-A-C	chr16	28925551	A	C	760	PASS	1.0777e-4	nfe	3.6999999999999985e-5	1	32	1.0777e-4
chr16-028932287-C-CG	chr16	28932287	C	CG	386103	VQSRTrancheINDEL95.00to96.00	0	none	2.9400000000000004e-4	0	134	2.9400000000000004e-4
chr16-028932287-C-T	chr16	28932287	C	T	386103	VQSRTrancheINDEL95.00to96.00	0.015882	nfe	0.00951099999999999	4	134	0.015882
chr16-028932309-C-A	chr16	28932309	C	A	16064	PASS	0.0042251	afr	2.09e-4	1	134	0.0042251
chr16-028932315-TG-AG	chr16	28932315	TG	AG	22138	VQSRTrancheINDEL99.95to100.00	0	none	0.01253999999999999	10	46	0.01253999999999999
chr16-028932315-TG-CG	chr16	28932315	TG	CG	22138	VQSRTrancheINDEL99.95to100.00	0	none	0	0	46	1e-6
chr16-028932315-TG-T	chr16	28932315	TG	T	22138	VQSRTrancheINDEL99.95to100.00	0	none	0	0	46	1e-6
chr16-028932325-T-A	chr16	28932325	T	A	35415	PASS	0.015626	eas	0.01358399999999999	7	38	0.015626
chr16-028932333-T-A	chr16	28932333	T	A	7277	PASS	0.001658	eas	0.002986	4	52	0.002986
chr16-028932333-T-C	chr16	28932333	T	C	7277	PASS	0	none	9e-6	0	52	9e-6
chr16-028932800-A-G	chr16	28932800	A	G	124358	PASS	0.0045547	nfe	0.002465	1	134	0.0045547
chr16-028932883-C-G	chr16	28932883	C	G	455848	PASS	0.095327	afr	0.00891199999999999	1	134	0.095327
chr16-028933075-C-G	chr16	28933075	C	G	63096829	PASS	0.94542	afr	0.7426240000000002	96	134	0.94542
chr16-028933379-G-T	chr16	28933379	G	T	26268709	PASS	0.35709	nfe	0.30032199999999987	54	134	0.35709
chr16-028935431-C-G	chr16	28935431	C	G	50163	PASS	4.5801e-4	mid	7.270000000000004e-4	1	134	7.270000000000004e-4
chr16-028936230-C-T	chr16	28936230	C	T	115850	PASS	0.0024403	sas	0.00179199999999999	2	134	0.0024403
chr16-028936488-G-A	chr16	28936488	G	A	912	PASS	8.19e-6	nfe	0	1	134	8.19e-6
chr16-028936598-T-C	chr16	28936598	T	C	559	VQSRTrancheSNP99.80to99.90	5.31e-6	nfe	0	1	134	5.31e-6
chr16-028937815-A-G	chr16	28937815	A	G	11143	PASS	3.418e-4	nfe	2.2000000000000003e-5	1	134	3.418e-4
chr16-028937843-T-A	chr16	28937843	T	A	1310210	PASS	0.01636	amr	0.01359299999999999	1	134	0.01636
chr16-028938730-G-A	chr16	28938730	G	A	3198738	PASS	0.066758	nfe	0.04422400000000002	9	134	0.066758
chr16-028939111-C-T	chr16	28939111	C	T	11556513	PASS	0.35631	nfe	0.2898709999999994	53	134	0.35631
chr16-028939190-A-G	chr16	28939190	A	G	1655	PASS	1.475e-5	nfe	0	1	134	1.475e-5
chr16-028939253-AGTGTGTGT-A	chr16	28939253	AGTGTGTGT	A	2748816	ExcessHet	1.107e-5	eas	0	0	126	1.107e-5
chr16-028939253-AGTGTGTGT-AGT	chr16	28939253	AGTGTGTGT	AGT	2748816	ExcessHet	0	none	7.099999999999998e-5	0	126	7.099999999999998e-5
chr16-028939253-AGTGTGTGT-AGTGT	chr16	28939253	AGTGTGTGT	AGTGT	2748816	ExcessHet	0	none	0.005647	1	126	0.005647
chr16-028939253-AGTGTGTGT-AGTGTGT	chr16	28939253	AGTGTGTGT	AGTGTGT	2748816	ExcessHet	0	none	0.14248100000000002	41	126	0.14248100000000002
chr16-028939253-AGTGTGTGT-AGTGTGTGTGT	chr16	28939253	AGTGTGTGT	AGTGTGTGTGT	2748816	ExcessHet	0	none	0.02408900000000001	0	126	0.02408900000000001
chr16-028939253-AGTGTGTGT-AGTGTGTGTGTGT	chr16	28939253	AGTGTGTGT	AGTGTGTGTGTGT	2748816	ExcessHet	0	none	0.05248900000000002	4	126	0.05248900000000002
chr16-028939253-AGTGTGTGT-AGTGTGTGTGTGTGT	chr16	28939253	AGTGTGTGT	AGTGTGTGTGTGTGT	2748816	ExcessHet	0	none	0.00839	0	126	0.00839
chr16-028939253-AGTGTGTGT-AGTGTGTGTGTGTGTGT	chr16	28939253	AGTGTGTGT	AGTGTGTGTGTGTGTGT	2748816	ExcessHet	0	none	0.00797399999999999	0	126	0.00797399999999999
chr16-028939253-AGTGTGTGT-AGTGTGTGTGTGTGTGTGT	chr16	28939253	AGTGTGTGT	AGTGTGTGTGTGTGTGTGT	2748816	ExcessHet	0	none	0.01448299999999999	0	126	0.01448299999999999
chr16-028939253-AGTGTGTGT-AGTGTGTGTGTGTGTGTGTGT	chr16	28939253	AGTGTGTGT	AGTGTGTGTGTGTGTGTGTGT	2748816	ExcessHet	0	none	0.00929999999999998	0	126	0.00929999999999998
chr16-028939253-AGTGTGTGT-AGTGTGTGTGTGTGTGTGTGTGT	chr16	28939253	AGTGTGTGT	AGTGTGTGTGTGTGTGTGTGTGT	2748816	ExcessHet	0	none	3.820000000000003e-4	0	126	3.820000000000003e-4
chr16-028939253-AGTGTGTGT-TGTGTGTGT	chr16	28939253	AGTGTGTGT	TGTGTGTGT	2748816	ExcessHet	0	none	0	0	126	1e-6
chr16-028939457-G-A	chr16	28939457	G	A	22534	PASS	0.01055	nfe	0.003975	3	72	0.01055
chr16-028951108-C-T	chr16	28951108	C	T	1599111	PASS	0.17529	sas	0.04099800000000001	1	134	0.17529
chr16-028951434-G-A	chr16	28951434	G	A	5086069	PASS	0.35761	nfe	0.26400799999999947	53	134	0.35761
chr16-028952125-T-G	chr16	28952125	T	G	324	PASS	0	none	0	1	134	1e-6
chr16-028956102-C-T	chr16	28956102	C	T	3185175	PASS	0.28765	sas	0.07527300000000002	3	134	0.28765
chr16-028956367-C-T	chr16	28956367	C	T	2365661	PASS	0.28912	sas	0.07656	4	134	0.28912
chr16-028956591-CT-C	chr16	28956591	CT	C	8822.97	PASS	6.1282e-4	nfe	0.002089	0	112	0.002089
chr16-028956591-CT-CTT	chr16	28956591	CT	CTT	8822.97	PASS	0	none	0.005876	2	112	0.005876
chr16-028957531-G-T	chr16	28957531	G	T	144	PASS	0	none	5.2999999999999994e-5	0	0	5.2999999999999994e-5
chr16-028957535-T-C	chr16	28957535	T	C	144	PASS	0	none	5.2999999999999994e-5	0	0	5.2999999999999994e-5
chr16-028958286-G-A	chr16	28958286	G	A	19385	PASS	0.015701	nfe	0.008387	0	0	0.015701
chr16-028958356-CAAAA-C	chr16	28958356	CAAAA	C	141320.97	PASS	0	none	6.999999999999998e-5	0	2	6.999999999999998e-5
chr16-028958356-CAAAA-CA	chr16	28958356	CAAAA	CA	141320.97	PASS	0	none	7.480000000000004e-4	0	2	7.480000000000004e-4
chr16-028958356-CAAAA-CAA	chr16	28958356	CAAAA	CAA	141320.97	PASS	0	none	0.004987	0	2	0.004987
chr16-028958356-CAAAA-CAAA	chr16	28958356	CAAAA	CAAA	141320.97	PASS	0	none	0.04473100000000001	0	2	0.04473100000000001
chr16-028958356-CAAAA-CAAAAA	chr16	28958356	CAAAA	CAAAAA	141320.97	PASS	0	none	0.03570300000000001	0	2	0.03570300000000001
chr16-028958356-CAAAA-CAAAAAA	chr16	28958356	CAAAA	CAAAAAA	141320.97	PASS	0	none	0.00156499999999999	0	2	0.00156499999999999
chr16-028958356-CAAAA-CAAAAAAA	chr16	28958356	CAAAA	CAAAAAAA	141320.97	PASS	0	none	6.999999999999998e-5	0	2	6.999999999999998e-5
chr16-028963637-C-T	chr16	28963637	C	T	99564	PASS	0.013392	nfe	0.007586	1	134	0.013392
chr16-028963840-G-A	chr16	28963840	G	A	320	PASS	0	none	0	1	134	1e-6
chr16-028966587-CAAAAA-AAAAAA	chr16	28966587	CAAAAA	AAAAAA	2232	PASS	0	none	5.2999999999999994e-5	0	0	5.2999999999999994e-5
chr16-028966587-CAAAAA-C	chr16	28966587	CAAAAA	C	2232	PASS	0	none	2.2000000000000003e-5	0	0	2.2000000000000003e-5
chr16-028966587-CAAAAA-CA	chr16	28966587	CAAAAA	CA	2232	PASS	0	none	0	0	0	1e-6
chr16-028966587-CAAAAA-CAA	chr16	28966587	CAAAAA	CAA	2232	PASS	0	none	3.6999999999999985e-5	0	0	3.6999999999999985e-5
chr16-028966587-CAAAAA-CAAA	chr16	28966587	CAAAAA	CAAA	2232	PASS	0	none	1.47e-4	0	0	1.47e-4
chr16-028966587-CAAAAA-CAAAA	chr16	28966587	CAAAAA	CAAAA	2232	PASS	0	none	4.03e-4	0	0	4.03e-4
chr16-028966587-CAAAAA-CAAAAAA	chr16	28966587	CAAAAA	CAAAAAA	2232	PASS	0	none	6.080000000000004e-4	0	0	6.080000000000004e-4
chr16-028966587-CAAAAA-CAAAAAAA	chr16	28966587	CAAAAA	CAAAAAAA	2232	PASS	0	none	8.9e-5	0	0	8.9e-5
chr16-028966587-CAAAAA-CAAAAAAAA	chr16	28966587	CAAAAA	CAAAAAAAA	2232	PASS	0	none	9e-6	0	0	9e-6
chr16-028974410-T-A	chr16	28974410	T	A	193295	PASS	0.24788	eas	0.049773	0	14	0.24788
chr16-028974773-G-C	chr16	28974773	G	C	145153	PASS	0.011139	nfe	0.005339	2	134	0.011139
chr16-028975043-G-A	chr16	28975043	G	A	396957	PASS	0	none	9e-6	0	134	9e-6
chr16-028975043-G-C	chr16	28975043	G	C	396957	PASS	0.023205	nfe	0.01277999999999999	3	134	0.023205
chr16-028975282-A-G	chr16	28975282	A	G	164351	PASS	0.011776	sas	0.004237	1	134	0.011776
chr16-028975443-T-A	chr16	28975443	T	A	177132	PASS	0.062635	afr	0.003651	1	134	0.062635
chr16-028975676-G-A	chr16	28975676	G	A	1366077	PASS	0.29738	sas	0.08047400000000003	4	134	0.29738
chr16-028977982-A-C	chr16	28977982	A	C	937	PASS	5.6889e-4	nfe	3.160000000000005e-4	1	134	5.6889e-4
chr16-028978780-C-T	chr16	28978780	C	T	2548843	PASS	0.87941	afr	0.614035	2	4	0.87941
chr16-028978824-TAA-T	chr16	28978824	TAA	T	247585.97	ExcessHet	1.0717e-4	nfe	5.850000000000005e-4	0	20	5.850000000000005e-4
chr16-028978824-TAA-TA	chr16	28978824	TAA	TA	247585.97	ExcessHet	0	none	0.06700300000000002	3	20	0.06700300000000002
chr16-028978824-TAA-TAAA	chr16	28978824	TAA	TAAA	247585.97	ExcessHet	0	none	0.09410500000000002	3	20	0.09410500000000002
chr16-028978824-TAA-TAAAA	chr16	28978824	TAA	TAAAA	247585.97	ExcessHet	0	none	0.00183599999999999	0	20	0.00183599999999999
chr16-028978824-TAA-TAAAAA	chr16	28978824	TAA	TAAAAA	247585.97	ExcessHet	0	none	9e-6	0	20	9e-6
chr16-028979639-C-T	chr16	28979639	C	T	1363306	PASS	0.54915	afr	0.10230100000000002	4	128	0.54915
chr16-028979921-GC-G	chr16	28979921	GC	G	75846.97	PASS	0.023454	mid	0.01396199999999998	0	0	0.023454
chr16-028980022-CAAAAAA-*	chr16	28980022	CAAAAAA	*	65733	PASS	0	none	8.9e-5	0	0	8.9e-5
chr16-028980022-CAAAAAA-AAAAAAA	chr16	28980022	CAAAAAA	AAAAAAA	65733	PASS	0	none	0.002406	0	0	0.002406
chr16-028980022-CAAAAAA-C	chr16	28980022	CAAAAAA	C	65733	PASS	0	none	9e-6	0	0	9e-6
chr16-028980022-CAAAAAA-CAA	chr16	28980022	CAAAAAA	CAA	65733	PASS	0	none	1.0699999999999996e-4	0	0	1.0699999999999996e-4
chr16-028980022-CAAAAAA-CAAA	chr16	28980022	CAAAAAA	CAAA	65733	PASS	0	none	4.480000000000004e-4	0	0	4.480000000000004e-4
chr16-028980022-CAAAAAA-CAAAA	chr16	28980022	CAAAAAA	CAAAA	65733	PASS	0	none	0.002256	0	0	0.002256
chr16-028980022-CAAAAAA-CAAAAA	chr16	28980022	CAAAAAA	CAAAAA	65733	PASS	0	none	0.010543	0	0	0.010543
chr16-028980022-CAAAAAA-CAAAAAAA	chr16	28980022	CAAAAAA	CAAAAAAA	65733	PASS	0	none	0.027123	0	0	0.027123
chr16-028980022-CAAAAAA-CAAAAAAAA	chr16	28980022	CAAAAAA	CAAAAAAAA	65733	PASS	0	none	0.006578	0	0	0.006578
chr16-028980022-CAAAAAA-CAAAAAAAAA	chr16	28980022	CAAAAAA	CAAAAAAAAA	65733	PASS	0	none	4.710000000000004e-4	0	0	4.710000000000004e-4
chr16-028980022-CAAAAAA-CAAAAAAAAAA	chr16	28980022	CAAAAAA	CAAAAAAAAAA	65733	PASS	0	none	2.500000000000001e-4	0	0	2.500000000000001e-4
chr16-028980022-CAAAAAA-CAAAAAAAAAAA	chr16	28980022	CAAAAAA	CAAAAAAAAAAA	65733	PASS	0	none	0	0	0	1e-6
chr16-028980022-CAAAAAA-CAAAAAAAAAAAA	chr16	28980022	CAAAAAA	CAAAAAAAAAAAA	65733	PASS	0	none	9e-6	0	0	9e-6
chr16-028980040-AT-*	chr16	28980040	AT	*	424	VQSRTrancheINDEL95.00to96.00	0	none	9e-6	0	0	9e-6
chr16-028980040-AT-A	chr16	28980040	AT	A	424	VQSRTrancheINDEL95.00to96.00	0	none	6.999999999999998e-5	0	0	6.999999999999998e-5
chr16-028980040-AT-ATT	chr16	28980040	AT	ATT	424	VQSRTrancheINDEL95.00to96.00	0	none	0	0	0	1e-6
chr16-028980040-AT-TT	chr16	28980040	AT	TT	424	VQSRTrancheINDEL95.00to96.00	0	none	3.6999999999999985e-5	0	0	3.6999999999999985e-5
chr16-028980299-ATTTT-A	chr16	28980299	ATTTT	A	20433	PASS	0	none	9e-6	0	0	9e-6
chr16-028980299-ATTTT-ATT	chr16	28980299	ATTTT	ATT	20433	PASS	0	none	3.150000000000005e-4	0	0	3.150000000000005e-4
chr16-028980299-ATTTT-ATTT	chr16	28980299	ATTTT	ATTT	20433	PASS	0	none	0.007714	0	0	0.007714
chr16-028980299-ATTTT-ATTTTT	chr16	28980299	ATTTT	ATTTTT	20433	PASS	0	none	0.005268	0	0	0.005268
chr16-028980299-ATTTT-ATTTTTT	chr16	28980299	ATTTT	ATTTTTT	20433	PASS	0	none	2.08e-4	0	0	2.08e-4
chr16-028980299-ATTTT-ATTTTTTT	chr16	28980299	ATTTT	ATTTTTTT	20433	PASS	0	none	0	0	0	1e-6
chr16-028980299-ATTTT-TTTTT	chr16	28980299	ATTTT	TTTTT	20433	PASS	0	none	2.93e-4	0	0	2.93e-4
chr16-028980679-G-A	chr16	28980679	G	A	66719	PASS	0.24894	nfe	0.04332	0	0	0.24894
chr16-028981325-G-A	chr16	28981325	G	A	5299259	PASS	0.73122	afr	0.4031899999999994	56	134	0.73122
chr16-028981434-C-T	chr16	28981434	C	T	474929	PASS	0.21563	amr	0.01593300000000002	2	134	0.21563
chr16-028981728-A-C	chr16	28981728	A	C	25594405	PASS	0.91815	afr	0.7554610000000006	94	134	0.91815
chr16-028982048-C-T	chr16	28982048	C	T	2634983	PASS	0.28689	sas	0.06980800000000002	3	134	0.28689
chr16-028982247-G-A	chr16	28982247	G	A	25052	PASS	0.0019257	nfe	8.210000000000002e-4	1	134	0.0019257
chr16-028982299-C-T	chr16	28982299	C	T	66503	PASS	0.0061682	nfe	0.002015	1	134	0.0061682
chr16-028982328-ACC-A	chr16	28982328	ACC	A	10802960.97	PASS	0	none	9e-6	0	134	9e-6
chr16-028982328-ACC-AC	chr16	28982328	ACC	AC	10802960.97	PASS	0	none	0.40546099999999946	56	134	0.40546099999999946
chr16-028982426-C-T	chr16	28982426	C	T	1924	PASS	3.349e-5	eas	0	1	134	3.349e-5
chr16-028983133-C-T	chr16	28983133	C	T	77062	PASS	0.0027879	amr	0.002265	1	134	0.0027879
chr16-028983736-T-C	chr16	28983736	T	C	2445591	PASS	0.62608	afr	0.11217700000000004	4	134	0.62608
chr16-028983824-C-T	chr16	28983824	C	T	1394872	PASS	0.23551	amr	0.05942400000000002	8	134	0.23551
chr16-028983890-C-T	chr16	28983890	C	T	128017	PASS	0.0077818	nfe	0.005159	2	134	0.0077818
chr16-028983978-G-A	chr16	28983978	G	A	293774	PASS	0.024074	nfe	0.01144399999999998	3	134	0.024074
chr16-028984089-C-T	chr16	28984089	C	T	70652	PASS	0.0053174	nfe	0.00219	3	134	0.0053174
chr16-028984200-CT-C	chr16	28984200	CT	C	18773	PASS	1.023e-5	afr	0	0	134	1.023e-5
chr16-028984200-CT-GT	chr16	28984200	CT	GT	18773	PASS	0	none	4.730000000000004e-4	1	134	4.730000000000004e-4
chr16-028984436-C-A	chr16	28984436	C	A	33144185	PASS	0.91114	eas	0.7581700000000007	94	134	0.91114
chr16-028984550-G-A	chr16	28984550	G	A	13757	PASS	0.0010797	mid	4.05e-4	1	134	0.0010797
chr16-028984904-T-C	chr16	28984904	T	C	335633	PASS	0.015702	nfe	0.00945899999999999	4	134	0.015702
chr16-028985103-C-T	chr16	28985103	C	T	273057	PASS	0.016526	mid	0.01333099999999998	3	134	0.016526
chr16-028985624-G-A	chr16	28985624	G	A	43119	PASS	0.0034951	nfe	7.980000000000003e-4	1	134	0.0034951
chr16-028985949-T-C	chr16	28985949	T	C	5232272	PASS	0.62339	afr	0.11290200000000002	4	134	0.62339
chr16-028986547-T-C	chr16	28986547	T	C	193462	PASS	0.0087761	mid	0.004851	1	134	0.0087761
chr16-028986676-G-A	chr16	28986676	G	A	11730991	PASS	0.42199	mid	0.3205779999999993	37	134	0.42199
chr16-028986776-C-T	chr16	28986776	C	T	355139	PASS	0.011612	nfe	0.00826199999999999	2	134	0.011612
chr16-028986790-TC-AC	chr16	28986790	TC	AC	3727393	PASS	0	none	0.124784	26	134	0.124784
chr16-028986790-TC-T	chr16	28986790	TC	T	3727393	PASS	0	none	0	0	134	1e-6
chr16-028988091-TAAAAA-AAAAAA	chr16	28988091	TAAAAA	AAAAAA	36786	PASS	0	none	0	0	0	1e-6
chr16-028988091-TAAAAA-T	chr16	28988091	TAAAAA	T	36786	PASS	0	none	1.0699999999999996e-4	0	0	1.0699999999999996e-4
chr16-028988091-TAAAAA-TA	chr16	28988091	TAAAAA	TA	36786	PASS	0	none	2.720000000000003e-4	0	0	2.720000000000003e-4
chr16-028988091-TAAAAA-TAA	chr16	28988091	TAAAAA	TAA	36786	PASS	0	none	0.00176099999999999	0	0	0.00176099999999999
chr16-028988091-TAAAAA-TAAA	chr16	28988091	TAAAAA	TAAA	36786	PASS	0	none	0.0054729999999999996	0	0	0.0054729999999999996
chr16-028988091-TAAAAA-TAAAA	chr16	28988091	TAAAAA	TAAAA	36786	PASS	0	none	0.01364799999999999	0	0	0.01364799999999999
chr16-028988091-TAAAAA-TAAAAAA	chr16	28988091	TAAAAA	TAAAAAA	36786	PASS	0	none	0.002431	0	0	0.002431
chr16-028988091-TAAAAA-TAAAAAAA	chr16	28988091	TAAAAA	TAAAAAAA	36786	PASS	0	none	3.6999999999999985e-5	0	0	3.6999999999999985e-5
chr16-028988091-TAAAAA-TAAAAAAAA	chr16	28988091	TAAAAA	TAAAAAAAA	36786	PASS	0	none	9e-6	0	0	9e-6
chr16-028988939-G-A	chr16	28988939	G	A	40366	PASS	0.037975	nfe	0.01731800000000001	0	0	0.037975
chr16-028989109-G-T	chr16	28989109	G	T	63	PASS	0	none	9e-6	0	12	9e-6
chr16-028989125-G-*	chr16	28989125	G	*	514718	PASS	0	none	9e-6	0	14	9e-6
chr16-028989125-G-A	chr16	28989125	G	A	514718	PASS	0.3296	nfe	0.183869	5	14	0.3296
chr16-028989423-T-A	chr16	28989423	T	A	338	PASS	1.836e-5	nfe	0	1	134	1.836e-5
chr16-028989483-GGGT-G	chr16	28989483	GGGT	G	185043.97	PASS	0.013108	nfe	0.005545	3	134	0.013108
chr16-028989486-T-*	chr16	28989486	T	*	8932.97	PASS	0	none	0.005416	0	134	0.005416
chr16-028989486-T-TACCA	chr16	28989486	T	TACCA	8932.97	PASS	0	none	5.2999999999999994e-5	3	134	5.2999999999999994e-5
chr16-028990139-A-C	chr16	28990139	A	C	21833259	PASS	0.91212	eas	0.7541610000000005	93	134	0.91212
chr16-029038669-T-C	chr16	29038669	T	C	188	VQSRTrancheSNP99.80to99.90	2.789e-5	nfe	0	1	110	2.789e-5
chr16-029038742-G-A	chr16	29038742	G	A	15980	VQSRTrancheSNP99.80to99.90	2.512e-5	sas	6.999999999999998e-5	0	66	6.999999999999998e-5
chr16-029038742-G-C	chr16	29038742	G	C	15980	VQSRTrancheSNP99.80to99.90	0.0034391	mid	0.00873899999999999	1	66	0.00873899999999999
chr16-029038852-G-C	chr16	29038852	G	C	258	VQSRTrancheSNP99.90to99.95	1.898e-5	nfe	2.2000000000000003e-5	0	10	2.2000000000000003e-5
chr16-029042251-T-C	chr16	29042251	T	C	105126	VQSRTrancheSNP99.80to99.90	0.20979	nfe	0.055957	0	0	0.20979
chr16-029045932-A-C	chr16	29045932	A	C	2161276	VQSRTrancheSNP99.80to99.90	0.023287	sas	0.006041	0	20	0.023287
chr16-029045932-A-G	chr16	29045932	A	G	2161276	VQSRTrancheSNP99.80to99.90	0.73338	sas	0.5043400000000006	0	20	0.73338
chr16-029045932-A-T	chr16	29045932	A	T	2161276	VQSRTrancheSNP99.80to99.90	1.172e-5	nfe	2.2000000000000003e-5	0	20	2.2000000000000003e-5
chr16-029046016-C-G	chr16	29046016	C	G	488237	PASS	0	none	2.2000000000000003e-5	0	104	2.2000000000000003e-5
chr16-029046016-C-T	chr16	29046016	C	T	488237	PASS	0.024824	afr	0.131857	2	104	0.131857
chr16-029046071-A-C	chr16	29046071	A	C	3027131	VQSRTrancheSNP99.80to99.90	2.9626e-4	sas	1.6699999999999994e-4	0	126	2.9626e-4
chr16-029046071-A-G	chr16	29046071	A	G	3027131	VQSRTrancheSNP99.80to99.90	0.46113	eas	0.08311	10	126	0.46113
chr16-029046406-C-T	chr16	29046406	C	T	1784	VQSRTrancheSNP99.80to99.90	2.196e-5	nfe	5.2999999999999994e-5	1	58	5.2999999999999994e-5
chr16-029049260-G-C	chr16	29049260	G	C	3012327	ExcessHet	0.37773	mid	0.318036	33	90	0.37773
chr16-029049404-C-A	chr16	29049404	C	A	43542	VQSRTrancheSNP99.80to99.90	0	none	0	0	134	1e-6
chr16-029049404-C-G	chr16	29049404	C	G	43542	VQSRTrancheSNP99.80to99.90	0	none	0	0	134	1e-6
chr16-029049404-C-T	chr16	29049404	C	T	43542	VQSRTrancheSNP99.80to99.90	0.0029894	eas	0.002967	3	134	0.0029894
chr16-029049515-C-T	chr16	29049515	C	T	36948	VQSRTrancheSNP99.80to99.90	0.0052539	nfe	0.007612	1	130	0.007612
chr16-029049554-T-G	chr16	29049554	T	G	5288870	ExcessHet	0.41459	afr	0.2887819999999994	36	126	0.41459
chr16-029049557-T-A	chr16	29049557	T	A	20418238	VQSRTrancheSNP99.80to99.90	0.93019	eas	0.8485720000000001	110	124	0.93019
chr16-029049557-T-C	chr16	29049557	T	C	20418238	VQSRTrancheSNP99.80to99.90	0	none	9e-6	0	124	9e-6
chr16-029049557-T-G	chr16	29049557	T	G	20418238	VQSRTrancheSNP99.80to99.90	2.56e-6	nfe	0	0	124	2.56e-6
chr16-029049603-TGAGA-T	chr16	29049603	TGAGA	T	32196.97	VQSRTrancheINDEL99.00to99.50	0.0078443	eas	0.004262	5	128	0.0078443
chr16-029049603-TGAGA-TGA	chr16	29049603	TGAGA	TGA	32196.97	VQSRTrancheINDEL99.00to99.50	0	none	0.004594	1	128	0.004594
chr16-029049603-TGAGA-TGAGAGA	chr16	29049603	TGAGA	TGAGAGA	32196.97	VQSRTrancheINDEL99.00to99.50	0	none	0	0	128	1e-6
chr16-029049605-A-*	chr16	29049605	A	*	1164	VQSRTrancheSNP99.80to99.90	0	none	0.00919199999999998	6	110	0.00919199999999998
chr16-029049605-A-G	chr16	29049605	A	G	1164	VQSRTrancheSNP99.80to99.90	0	none	0	0	110	1e-6
chr16-029049605-A-T	chr16	29049605	A	T	1164	VQSRTrancheSNP99.80to99.90	2.262e-5	nfe	9e-6	0	110	2.262e-5
chr16-029050380-G-A	chr16	29050380	G	A	3308	VQSRTrancheSNP99.80to99.90	3.5113e-4	nfe	0.00110799999999999	0	130	0.00110799999999999
chr16-029050693-G-A	chr16	29050693	G	A	119590	PASS	0	none	2.09e-4	0	126	2.09e-4
chr16-029050693-G-C	chr16	29050693	G	C	119590	PASS	0.0035816	amr	0.039844	0	126	0.039844
chr16-029050693-G-T	chr16	29050693	G	T	119590	PASS	0	none	2.7300000000000035e-4	0	126	2.7300000000000035e-4
chr16-029050736-A-G	chr16	29050736	A	G	24169	PASS	0.017022	afr	0.01026499999999999	0	126	0.017022
chr16-029050818-G-A	chr16	29050818	G	A	12923	VQSRTrancheSNP99.80to99.90	0.0041051	nfe	0.00186599999999999	1	130	0.0041051
chr16-029052096-C-T	chr16	29052096	C	T	88020	PASS	0.002739	nfe	0.00164499999999999	1	134	0.002739
chr16-029052124-C-T	chr16	29052124	C	T	6205413	ExcessHet	0.40188	afr	0.3172479999999999	36	130	0.40188
chr16-029052163-G-A	chr16	29052163	G	A	68580	PASS	0.0023988	eas	0.00826099999999999	3	130	0.00826099999999999
chr16-029052182-TCAA-T	chr16	29052182	TCAA	T	2931.97	VQSRTrancheINDEL99.50to99.90	7.2e-7	nfe	4.950000000000003e-4	1	134	4.950000000000003e-4
chr16-029052208-C-T	chr16	29052208	C	T	19741684	PASS	0.29608	sas	0.173153	21	134	0.29608
chr16-029052305-C-*	chr16	29052305	C	*	29273604	VQSRTrancheSNP99.80to99.90	0	none	3.6999999999999985e-5	0	128	3.6999999999999985e-5
chr16-029052305-C-A	chr16	29052305	C	A	29273604	VQSRTrancheSNP99.80to99.90	0.45457	afr	0.2978149999999998	39	128	0.45457
chr16-029052525-T-*	chr16	29052525	T	*	411054	VQSRTrancheSNP99.90to99.95	0	none	9e-6	0	132	9e-6
chr16-029052525-T-C	chr16	29052525	T	C	411054	VQSRTrancheSNP99.90to99.95	0.028409	sas	0.006111	1	132	0.028409
chr16-029052551-G-*	chr16	29052551	G	*	457677	VQSRTrancheSNP99.70to99.80	0	none	9e-6	0	134	9e-6
chr16-029052551-G-A	chr16	29052551	G	A	457677	VQSRTrancheSNP99.70to99.80	0.011881	mid	0.006267	2	134	0.011881
chr16-029052778-T-C	chr16	29052778	T	C	2799	VQSRTrancheSNP99.80to99.90	0.0020989	eas	9e-6	0	130	0.0020989
chr16-029052778-T-G	chr16	29052778	T	G	2799	VQSRTrancheSNP99.80to99.90	2.7354e-4	nfe	6.100000000000004e-4	0	130	6.100000000000004e-4
chr16-029052828-C-T	chr16	29052828	C	T	10682	PASS	1.3987e-4	mid	4.730000000000004e-4	2	134	4.730000000000004e-4
chr16-029053601-T-C	chr16	29053601	T	C	14716	PASS	0	none	2.2000000000000003e-5	0	18	2.2000000000000003e-5
chr16-029053601-T-G	chr16	29053601	T	G	14716	PASS	0.0070907	sas	0.002382	1	18	0.0070907
chr16-029053618-T-A	chr16	29053618	T	A	348355	PASS	0	none	0	0	26	1e-6
chr16-029053618-T-C	chr16	29053618	T	C	348355	PASS	0.063059	nfe	0.04670200000000001	1	26	0.063059
chr16-029053618-T-G	chr16	29053618	T	G	348355	PASS	0	none	0	0	26	1e-6
chr16-029053639-C-T	chr16	29053639	C	T	194323	PASS	0.038114	afr	0.01149099999999998	0	34	0.038114
chr16-029053660-C-T	chr16	29053660	C	T	611240	PASS	0.070007	nfe	0.054013	1	36	0.070007
chr16-029053684-G-A	chr16	29053684	G	A	229501	PASS	0.12265	afr	0.068669	1	26	0.12265
chr16-029053684-G-T	chr16	29053684	G	T	229501	PASS	0	none	0	0	26	1e-6
chr16-029053719-C-G	chr16	29053719	C	G	28594	PASS	0.0040877	afr	0.01549599999999999	1	34	0.01549599999999999
chr16-029053719-C-T	chr16	29053719	C	T	28594	PASS	0	none	9e-6	0	34	9e-6
chr16-029053733-C-A	chr16	29053733	C	A	528734	VQSRTrancheSNP99.80to99.90	0	none	0	0	24	1e-6
chr16-029053733-C-T	chr16	29053733	C	T	528734	VQSRTrancheSNP99.80to99.90	0.089973	afr	0.115325	2	24	0.115325
chr16-029053809-G-A	chr16	29053809	G	A	901	PASS	0	none	0	0	28	1e-6
chr16-029053809-G-C	chr16	29053809	G	C	901	PASS	1.757e-4	nfe	4.940000000000003e-4	0	28	4.940000000000003e-4
chr16-029053855-T-C	chr16	29053855	T	C	3985814	PASS	0.72037	amr	0.3747859999999996	11	18	0.72037
chr16-029053855-T-G	chr16	29053855	T	G	3985814	PASS	1.5728e-4	nfe	4.260000000000005e-4	0	18	4.260000000000005e-4
chr16-029053876-G-A	chr16	29053876	G	A	44063	PASS	0.014912	nfe	0.01832400000000001	0	14	0.01832400000000001
chr16-029053876-G-T	chr16	29053876	G	T	44063	PASS	1.7155e-4	afr	0	0	14	1.7155e-4
chr16-029053900-C-*	chr16	29053900	C	*	63734	PASS	0	none	9e-6	0	12	9e-6
chr16-029053900-C-G	chr16	29053900	C	G	63734	PASS	0.017628	nfe	0.01950700000000001	0	12	0.01950700000000001
chr16-029053901-T-*	chr16	29053901	T	*	63895	PASS	0	none	9e-6	0	10	9e-6
chr16-029053901-T-C	chr16	29053901	T	C	63895	PASS	0.01755	nfe	0.019532	0	10	0.019532
chr16-029053959-GTTTTTTTTTTTTTTTTTTTTTTTT-*	chr16	29053959	GTTTTTTTTTTTTTTTTTTTTTTTT	*	18231	VQSRTrancheINDEL99.50to99.90	0	none	9e-6	0	0	9e-6
chr16-029053959-GTTTTTTTTTTTTTTTTTTTTTTTT-G	chr16	29053959	GTTTTTTTTTTTTTTTTTTTTTTTT	G	18231	VQSRTrancheINDEL99.50to99.90	0	none	2.2000000000000003e-5	0	0	2.2000000000000003e-5
chr16-029053959-GTTTTTTTTTTTTTTTTTTTTTTTT-GATTTTTTTTTTTTTTTTTTTTTTTT	chr16	29053959	GTTTTTTTTTTTTTTTTTTTTTTTT	GATTTTTTTTTTTTTTTTTTTTTTTT	18231	VQSRTrancheINDEL99.50to99.90	0	none	0	0	0	1e-6
chr16-029053959-GTTTTTTTTTTTTTTTTTTTTTTTT-GT	chr16	29053959	GTTTTTTTTTTTTTTTTTTTTTTTT	GT	18231	VQSRTrancheINDEL99.50to99.90	0	none	0	0	0	1e-6
chr16-029053959-GTTTTTTTTTTTTTTTTTTTTTTTT-GTTTT	chr16	29053959	GTTTTTTTTTTTTTTTTTTTTTTTT	GTTTT	18231	VQSRTrancheINDEL99.50to99.90	0	none	9e-6	0	0	9e-6
chr16-029053959-GTTTTTTTTTTTTTTTTTTTTTTTT-GTTTTTT	chr16	29053959	GTTTTTTTTTTTTTTTTTTTTTTTT	GTTTTTT	18231	VQSRTrancheINDEL99.50to99.90	0	none	0	0	0	1e-6
chr16-029053959-GTTTTTTTTTTTTTTTTTTTTTTTT-GTTTTTTT	chr16	29053959	GTTTTTTTTTTTTTTTTTTTTTTTT	GTTTTTTT	18231	VQSRTrancheINDEL99.50to99.90	0	none	9e-6	0	0	9e-6
chr16-029053959-GTTTTTTTTTTTTTTTTTTTTTTTT-GTTTTTTTT	chr16	29053959	GTTTTTTTTTTTTTTTTTTTTTTTT	GTTTTTTTT	18231	VQSRTrancheINDEL99.50to99.90	0	none	5.2999999999999994e-5	0	0	5.2999999999999994e-5
chr16-029053959-GTTTTTTTTTTTTTTTTTTTTTTTT-GTTTTTTTTT	chr16	29053959	GTTTTTTTTTTTTTTTTTTTTTTTT	GTTTTTTTTT	18231	VQSRTrancheINDEL99.50to99.90	0	none	9e-6	0	0	9e-6
chr16-029053959-GTTTTTTTTTTTTTTTTTTTTTTTT-GTTTTTTTTTT	chr16	29053959	GTTTTTTTTTTTTTTTTTTTTTTTT	GTTTTTTTTTT	18231	VQSRTrancheINDEL99.50to99.90	0	none	0	0	0	1e-6
chr16-029053959-GTTTTTTTTTTTTTTTTTTTTTTTT-GTTTTTTTTTTT	chr16	29053959	GTTTTTTTTTTTTTTTTTTTTTTTT	GTTTTTTTTTTT	18231	VQSRTrancheINDEL99.50to99.90	0	none	1.27e-4	0	0	1.27e-4
chr16-029053959-GTTTTTTTTTTTTTTTTTTTTTTTT-GTTTTTTTTTTTT	chr16	29053959	GTTTTTTTTTTTTTTTTTTTTTTTT	GTTTTTTTTTTTT	18231	VQSRTrancheINDEL99.50to99.90	0	none	1.27e-4	0	0	1.27e-4
chr16-029053959-GTTTTTTTTTTTTTTTTTTTTTTTT-GTTTTTTTTTTTTT	chr16	29053959	GTTTTTTTTTTTTTTTTTTTTTTTT	GTTTTTTTTTTTTT	18231	VQSRTrancheINDEL99.50to99.90	0	none	5.2999999999999994e-5	0	0	5.2999999999999994e-5
chr16-029053959-GTTTTTTTTTTTTTTTTTTTTTTTT-GTTTTTTTTTTTTTTT	chr16	29053959	GTTTTTTTTTTTTTTTTTTTTTTTT	GTTTTTTTTTTTTTTT	18231	VQSRTrancheINDEL99.50to99.90	0	none	0	0	0	1e-6
chr16-029053959-GTTTTTTTTTTTTTTTTTTTTTTTT-GTTTTTTTTTTTTTTTT	chr16	29053959	GTTTTTTTTTTTTTTTTTTTTTTTT	GTTTTTTTTTTTTTTTT	18231	VQSRTrancheINDEL99.50to99.90	0	none	0	0	0	1e-6
chr16-029053959-GTTTTTTTTTTTTTTTTTTTTTTTT-GTTTTTTTTTTTTTTTTT	chr16	29053959	GTTTTTTTTTTTTTTTTTTTTTTTT	GTTTTTTTTTTTTTTTTT	18231	VQSRTrancheINDEL99.50to99.90	0	none	8.9e-5	0	0	8.9e-5
chr16-029053959-GTTTTTTTTTTTTTTTTTTTTTTTT-GTTTTTTTTTTTTTTTTTT	chr16	29053959	GTTTTTTTTTTTTTTTTTTTTTTTT	GTTTTTTTTTTTTTTTTTT	18231	VQSRTrancheINDEL99.50to99.90	0	none	3.6999999999999985e-5	0	0	3.6999999999999985e-5
chr16-029053959-GTTTTTTTTTTTTTTTTTTTTTTTT-GTTTTTTTTTTTTTTTTTTT	chr16	29053959	GTTTTTTTTTTTTTTTTTTTTTTTT	GTTTTTTTTTTTTTTTTTTT	18231	VQSRTrancheINDEL99.50to99.90	0	none	5.2999999999999994e-5	0	0	5.2999999999999994e-5
chr16-029053959-GTTTTTTTTTTTTTTTTTTTTTTTT-GTTTTTTTTTTTTTTTTTTTT	chr16	29053959	GTTTTTTTTTTTTTTTTTTTTTTTT	GTTTTTTTTTTTTTTTTTTTT	18231	VQSRTrancheINDEL99.50to99.90	0	none	3.3700000000000044e-4	0	0	3.3700000000000044e-4
chr16-029053959-GTTTTTTTTTTTTTTTTTTTTTTTT-GTTTTTTTTTTTTTTTTTTTTT	chr16	29053959	GTTTTTTTTTTTTTTTTTTTTTTTT	GTTTTTTTTTTTTTTTTTTTTT	18231	VQSRTrancheINDEL99.50to99.90	0	none	6.540000000000003e-4	0	0	6.540000000000003e-4
chr16-029053959-GTTTTTTTTTTTTTTTTTTTTTTTT-GTTTTTTTTTTTTTTTTTTTTTT	chr16	29053959	GTTTTTTTTTTTTTTTTTTTTTTTT	GTTTTTTTTTTTTTTTTTTTTTT	18231	VQSRTrancheINDEL99.50to99.90	0	none	2.720000000000003e-4	0	0	2.720000000000003e-4
chr16-029053959-GTTTTTTTTTTTTTTTTTTTTTTTT-GTTTTTTTTTTTTTTTTTTTTTTT	chr16	29053959	GTTTTTTTTTTTTTTTTTTTTTTTT	GTTTTTTTTTTTTTTTTTTTTTTT	18231	VQSRTrancheINDEL99.50to99.90	0	none	4.940000000000003e-4	0	0	4.940000000000003e-4
chr16-029053959-GTTTTTTTTTTTTTTTTTTTTTTTT-GTTTTTTTTTTTTTTTTTTTTTTTTT	chr16	29053959	GTTTTTTTTTTTTTTTTTTTTTTTT	GTTTTTTTTTTTTTTTTTTTTTTTTT	18231	VQSRTrancheINDEL99.50to99.90	0	none	8.420000000000002e-4	0	0	8.420000000000002e-4
chr16-029053959-GTTTTTTTTTTTTTTTTTTTTTTTT-GTTTTTTTTTTTTTTTTTTTTTTTTTT	chr16	29053959	GTTTTTTTTTTTTTTTTTTTTTTTT	GTTTTTTTTTTTTTTTTTTTTTTTTTT	18231	VQSRTrancheINDEL99.50to99.90	0	none	5.39e-4	0	0	5.39e-4
chr16-029053959-GTTTTTTTTTTTTTTTTTTTTTTTT-GTTTTTTTTTTTTTTTTTTTTTTTTTTT	chr16	29053959	GTTTTTTTTTTTTTTTTTTTTTTTT	GTTTTTTTTTTTTTTTTTTTTTTTTTTT	18231	VQSRTrancheINDEL99.50to99.90	0	none	1.27e-4	0	0	1.27e-4
chr16-029053959-GTTTTTTTTTTTTTTTTTTTTTTTT-TTTTTTTTTTTTTTTTTTTTTTTTT	chr16	29053959	GTTTTTTTTTTTTTTTTTTTTTTTT	TTTTTTTTTTTTTTTTTTTTTTTTT	18231	VQSRTrancheINDEL99.50to99.90	0	none	0.00168799999999999	0	0	0.00168799999999999
chr16-029057218-T-C	chr16	29057218	T	C	48658	VQSRTrancheSNP99.80to99.90	0.038403	sas	0.023454	0	44	0.038403
chr16-029057239-C-G	chr16	29057239	C	G	2841	VQSRTrancheSNP99.80to99.90	0.0013743	mid	9.620000000000004e-4	0	66	0.0013743
chr16-029057368-G-A	chr16	29057368	G	A	14909	VQSRTrancheSNP99.80to99.90	0.0089772	eas	0.003549	1	130	0.0089772
chr16-029057431-C-A	chr16	29057431	C	A	1872509	ExcessHet	0	none	0	0	116	1e-6
chr16-029057431-C-T	chr16	29057431	C	T	1872509	ExcessHet	0.33652	eas	0.173311	26	116	0.33652
chr16-029057472-A-G	chr16	29057472	A	G	38088	PASS	0.0092332	mid	0.02128600000000002	9	84	0.02128600000000002
chr16-029074841-A-G	chr16	29074841	A	G	12438353	PASS	0.75727	afr	0.6264300000000003	72	108	0.75727
chr16-029074848-C-G	chr16	29074848	C	G	8315	VQSRTrancheSNP99.90to99.95	0.0024406	eas	0.006799	1	78	0.006799
chr16-029074848-C-T	chr16	29074848	C	T	8315	VQSRTrancheSNP99.90to99.95	0	none	3.6999999999999985e-5	0	78	3.6999999999999985e-5
chr16-029074849-T-G	chr16	29074849	T	G	965	VQSRTrancheSNP99.80to99.90	2.0563e-4	mid	9.390000000000004e-4	2	100	9.390000000000004e-4
chr16-029074850-T-G	chr16	29074850	T	G	193	VQSRTrancheSNP99.90to99.95	2.04e-5	nfe	2.2999999999999995e-4	0	114	2.2999999999999995e-4
chr16-029074853-G-T	chr16	29074853	G	T	2673	VQSRTrancheSNP99.80to99.90	6.5014e-4	nfe	0.002737	0	80	0.002737
chr16-029074856-G-T	chr16	29074856	G	T	4373	VQSRTrancheSNP99.80to99.90	0.0016891	nfe	0.004333	2	78	0.004333
chr16-029074875-C-A	chr16	29074875	C	A	372	PASS	4.661e-5	nfe	1.88e-4	0	62	1.88e-4
chr16-029074875-C-G	chr16	29074875	C	G	372	PASS	1.817e-5	nfe	2.5100000000000014e-4	0	62	2.5100000000000014e-4
chr16-029074897-G-T	chr16	29074897	G	T	4276	PASS	0.0017068	afr	0.003946	2	34	0.003946
chr16-029076807-TACAACTATTGCTGTTATACTAAAGACCAATAGAAATAGCAAGATTAATTAAGATACCAGTTGAAA-*	chr16	29076807	TACAACTATTGCTGTTATACTAAAGACCAATAGAAATAGCAAGATTAATTAAGATACCAGTTGAAA	*	5711303.97	VQSRTrancheINDEL95.00to96.00	0	none	1.0799999999999996e-4	0	132	1.0799999999999996e-4
chr16-029076807-TACAACTATTGCTGTTATACTAAAGACCAATAGAAATAGCAAGATTAATTAAGATACCAGTTGAAA-T	chr16	29076807	TACAACTATTGCTGTTATACTAAAGACCAATAGAAATAGCAAGATTAATTAAGATACCAGTTGAAA	T	5711303.97	VQSRTrancheINDEL95.00to96.00	0.35335	mid	0.30967599999999956	48	132	0.35335
chr16-029076808-A-*	chr16	29076808	A	*	1274	VQSRTrancheSNP99.80to99.90	0	none	0.3098749999999996	48	130	0.3098749999999996
chr16-029076808-A-T	chr16	29076808	A	T	1274	VQSRTrancheSNP99.80to99.90	7.3523e-4	amr	1.88e-4	0	130	7.3523e-4
chr16-029076812-C-*	chr16	29076812	C	*	1120	VQSRTrancheSNP99.80to99.90	0	none	0.3098749999999996	48	130	0.3098749999999996
chr16-029076812-C-A	chr16	29076812	C	A	1120	VQSRTrancheSNP99.80to99.90	6.0378e-4	amr	1.47e-4	0	130	6.0378e-4
chr16-029076815-TTGCTG-*	chr16	29076815	TTGCTG	*	62.97	VQSRTrancheINDEL99.90to99.95	0	none	0.30989199999999956	48	132	0.30989199999999956
chr16-029076815-TTGCTG-T	chr16	29076815	TTGCTG	T	62.97	VQSRTrancheINDEL99.90to99.95	0	none	0	0	132	1e-6
chr16-029076816-TGCTG-*	chr16	29076816	TGCTG	*	690.97	VQSRTrancheINDEL99.50to99.90	0	none	0.30991899999999956	48	132	0.30991899999999956
chr16-029076816-TGCTG-T	chr16	29076816	TGCTG	T	690.97	VQSRTrancheINDEL99.50to99.90	6.947e-5	amr	7.099999999999998e-5	0	132	7.099999999999998e-5
chr16-029076822-T-*	chr16	29076822	T	*	564	VQSRTrancheSNP99.90to99.95	0	none	0.3098749999999996	48	130	0.3098749999999996
chr16-029076822-T-A	chr16	29076822	T	A	564	VQSRTrancheSNP99.90to99.95	8.195e-5	amr	7.099999999999998e-5	0	130	8.195e-5
chr16-029076826-C-*	chr16	29076826	C	*	1623	VQSRTrancheSNP99.90to99.95	0	none	0.3098749999999996	48	130	0.3098749999999996
chr16-029076826-C-A	chr16	29076826	C	A	1623	VQSRTrancheSNP99.90to99.95	2.21e-6	nfe	7.099999999999998e-5	0	130	7.099999999999998e-5
chr16-029076826-C-G	chr16	29076826	C	G	1623	VQSRTrancheSNP99.90to99.95	2.21e-6	nfe	0	0	130	2.21e-6
chr16-029076849-GATTA-*	chr16	29076849	GATTA	*	42620.97	VQSRTrancheINDEL97.00to99.00	0	none	0.30986499999999956	48	130	0.30986499999999956
chr16-029076849-GATTA-G	chr16	29076849	GATTA	G	42620.97	VQSRTrancheINDEL97.00to99.00	0.0077371	afr	0.00154599999999999	0	130	0.0077371
chr16-029076900-A-G	chr16	29076900	A	G	2857240	VQSRTrancheSNP99.90to99.95	0.36267	mid	0.2992559999999999	35	106	0.36267
chr16-029077891-C-A	chr16	29077891	C	A	4610996	VQSRTrancheSNP99.70to99.80	0	none	0	0	128	1e-6
chr16-029077891-C-T	chr16	29077891	C	T	4610996	VQSRTrancheSNP99.70to99.80	0.33555	mid	0.45421999999999935	68	128	0.45421999999999935
chr16-029078063-G-T	chr16	29078063	G	T	252683	PASS	0.058106	nfe	0.03048500000000002	6	100	0.058106
chr16-029084505-C-T	chr16	29084505	C	T	41734	PASS	0.0060018	mid	0.00115599999999999	1	134	0.0060018
chr16-029085099-T-C	chr16	29085099	T	C	13368	PASS	7.9167e-4	mid	6.340000000000003e-4	1	134	7.9167e-4
chr16-029086131-C-T	chr16	29086131	C	T	48635	PASS	0.0040704	mid	0.002239	1	126	0.0040704
chr16-029086235-C-CAT	chr16	29086235	C	CAT	10972966	VQSRTrancheINDEL99.50to99.90	0.5422	afr	0.3699429999999994	42	134	0.5422
chr16-029086235-C-T	chr16	29086235	C	T	10972966	VQSRTrancheINDEL99.50to99.90	6.965e-5	nfe	2.2000000000000003e-5	0	134	6.965e-5
chr16-029087309-G-A	chr16	29087309	G	A	133364	PASS	0.013024	nfe	0.006189	1	134	0.013024
chr16-029090765-G-A	chr16	29090765	G	A	22314	VQSRTrancheSNP99.90to99.95	0.0033933	nfe	0.00189099999999999	1	134	0.0033933
chr16-029090868-C-*	chr16	29090868	C	*	12617055	VQSRTrancheINDEL97.00to99.00	0	none	0	0	132	1e-6
chr16-029090868-C-CT	chr16	29090868	C	CT	12617055	VQSRTrancheINDEL97.00to99.00	0.98981	eas	0.8964370000000006	129	132	0.98981
chr16-029090868-C-CTT	chr16	29090868	C	CTT	12617055	VQSRTrancheINDEL97.00to99.00	1.1849e-4	sas	0.00108399999999999	0	132	0.00108399999999999
chr16-029090868-C-CTTT	chr16	29090868	C	CTTT	12617055	VQSRTrancheINDEL97.00to99.00	0	none	0	0	132	1e-6
chr16-029090868-C-G	chr16	29090868	C	G	12617055	VQSRTrancheINDEL97.00to99.00	0	none	0	0	132	1e-6
chr16-029090876-C-*	chr16	29090876	C	*	3996649	PASS	0	none	4.270000000000005e-4	0	122	4.270000000000005e-4
chr16-029090876-C-A	chr16	29090876	C	A	3996649	PASS	0.46461	mid	0.393843	68	122	0.46461
chr16-029090876-C-T	chr16	29090876	C	T	3996649	PASS	1.789e-5	sas	3.6999999999999985e-5	0	122	3.6999999999999985e-5
chr16-029090883-AT-A	chr16	29090883	AT	A	16151	VQSRTrancheINDEL97.00to99.00	2.638e-5	eas	2.2000000000000003e-5	0	128	2.638e-5
chr16-029090883-AT-ATT	chr16	29090883	AT	ATT	16151	VQSRTrancheINDEL97.00to99.00	0	none	0.002389	1	128	0.002389
chr16-029090883-AT-ATTT	chr16	29090883	AT	ATTT	16151	VQSRTrancheINDEL97.00to99.00	0	none	0	0	128	1e-6
chr16-029090883-AT-CT	chr16	29090883	AT	CT	16151	VQSRTrancheINDEL97.00to99.00	0	none	9e-6	0	128	9e-6
chr16-029090883-AT-GT	chr16	29090883	AT	GT	16151	VQSRTrancheINDEL97.00to99.00	0	none	0	0	128	1e-6
chr16-029090883-AT-TT	chr16	29090883	AT	TT	16151	VQSRTrancheINDEL97.00to99.00	0	none	2.2000000000000003e-5	0	128	2.2000000000000003e-5
chr16-029090898-A-G	chr16	29090898	A	G	1390482	PASS	0.17479	sas	0.14617500000000003	19	128	0.17479
chr16-029090898-A-T	chr16	29090898	A	T	1390482	PASS	4.224e-5	sas	2.2000000000000003e-5	0	128	4.224e-5
chr16-029094149-G-A	chr16	29094149	G	A	4386511	PASS	0.42164	eas	0.180994	20	134	0.42164
chr16-029094186-T-C	chr16	29094186	T	C	1265	VQSRTrancheSNP99.90to99.95	6.16e-5	afr	0	1	134	6.16e-5
chr16-029094517-T-C	chr16	29094517	T	C	525	VQSRTrancheSNP99.90to99.95	1.22e-6	nfe	0	1	134	1.22e-6
chr16-029094552-T-C	chr16	29094552	T	C	8175127	PASS	0.6029	amr	0.47944799999999943	72	134	0.6029
chr16-029096009-T-G	chr16	29096009	T	G	230	VQSRTrancheSNP99.80to99.90	3.2113e-4	nfe	1.0799999999999996e-4	0	110	3.2113e-4
chr16-029096114-GC-AC	chr16	29096114	GC	AC	115507	VQSRTrancheINDEL99.50to99.90	0	none	0.00877999999999999	1	128	0.00877999999999999
chr16-029096114-GC-G	chr16	29096114	GC	G	115507	VQSRTrancheINDEL99.50to99.90	0	none	0	0	128	1e-6
chr16-029099045-A-C	chr16	29099045	A	C	17659	PASS	0.0059133	mid	0.00115599999999999	1	134	0.0059133
chr16-029099084-CTTT-C	chr16	29099084	CTTT	C	475709	ExcessHet	3.4e-7	nfe	0	0	110	1e-6
chr16-029099084-CTTT-CT	chr16	29099084	CTTT	CT	475709	ExcessHet	0	none	0.002089	0	110	0.002089
chr16-029099084-CTTT-CTT	chr16	29099084	CTTT	CTT	475709	ExcessHet	0	none	0.18806600000000004	25	110	0.18806600000000004
chr16-029099084-CTTT-CTTTT	chr16	29099084	CTTT	CTTTT	475709	ExcessHet	0	none	0.00375	0	110	0.00375
chr16-029099084-CTTT-CTTTTT	chr16	29099084	CTTT	CTTTTT	475709	ExcessHet	0	none	4.05e-4	0	110	4.05e-4
chr16-029099084-CTTT-CTTTTTT	chr16	29099084	CTTT	CTTTTTT	475709	ExcessHet	0	none	9e-6	0	110	9e-6
chr16-029099084-CTTT-TTTT	chr16	29099084	CTTT	TTTT	475709	ExcessHet	0	none	1.6699999999999994e-4	0	110	1.6699999999999994e-4
chr16-029101903-G-A	chr16	29101903	G	A	62718	PASS	0.037032	afr	0.003575	1	134	0.037032
chr16-029101942-C-T	chr16	29101942	C	T	9511877	PASS	0.63803	amr	0.49497499999999944	72	134	0.63803
chr16-029102137-G-A	chr16	29102137	G	A	11766	PASS	3.0148e-4	nfe	3.6000000000000035e-4	1	134	3.6000000000000035e-4
chr16-029102176-ATT-A	chr16	29102176	ATT	A	7450916	VQSRTrancheINDEL99.00to99.50	0.0057158	afr	9.160000000000004e-4	0	122	0.0057158
chr16-029102176-ATT-AT	chr16	29102176	ATT	AT	7450916	VQSRTrancheINDEL99.00to99.50	0	none	0.6214460000000003	80	122	0.6214460000000003
chr16-029102176-ATT-ATTT	chr16	29102176	ATT	ATTT	7450916	VQSRTrancheINDEL99.00to99.50	0	none	0.003017	0	122	0.003017
chr16-029102176-ATT-ATTTT	chr16	29102176	ATT	ATTTT	7450916	VQSRTrancheINDEL99.00to99.50	0	none	0	0	122	1e-6
chr16-029102176-ATT-CTT	chr16	29102176	ATT	CTT	7450916	VQSRTrancheINDEL99.00to99.50	0	none	0	0	122	1e-6
chr16-029103642-CTTTT-*	chr16	29103642	CTTTT	*	240537	PASS	0	none	0	0	0	1e-6
chr16-029103642-CTTTT-ATTTT	chr16	29103642	CTTTT	ATTTT	240537	PASS	0	none	0	0	0	1e-6
chr16-029103642-CTTTT-C	chr16	29103642	CTTTT	C	240537	PASS	0	none	3.6999999999999985e-5	0	0	3.6999999999999985e-5
chr16-029103642-CTTTT-CT	chr16	29103642	CTTTT	CT	240537	PASS	0	none	0.00110399999999999	0	0	0.00110399999999999
chr16-029103642-CTTTT-CTT	chr16	29103642	CTTTT	CTT	240537	PASS	0	none	0.01142799999999998	0	0	0.01142799999999998
chr16-029103642-CTTTT-CTTT	chr16	29103642	CTTTT	CTTT	240537	PASS	0	none	0.12218800000000002	0	0	0.12218800000000002
chr16-029103642-CTTTT-CTTTTT	chr16	29103642	CTTTT	CTTTTT	240537	PASS	0	none	0.006141	0	0	0.006141
chr16-029103642-CTTTT-CTTTTTT	chr16	29103642	CTTTT	CTTTTTT	240537	PASS	0	none	3.590000000000004e-4	0	0	3.590000000000004e-4
chr16-029103642-CTTTT-CTTTTTTT	chr16	29103642	CTTTT	CTTTTTTT	240537	PASS	0	none	2.2000000000000003e-5	0	0	2.2000000000000003e-5
chr16-029103642-CTTTT-GTTTT	chr16	29103642	CTTTT	GTTTT	240537	PASS	0	none	5.2999999999999994e-5	0	0	5.2999999999999994e-5
chr16-029103642-CTTTT-TTTTT	chr16	29103642	CTTTT	TTTTT	240537	PASS	0	none	2.2000000000000003e-5	0	0	2.2000000000000003e-5
chr16-029103643-T-*	chr16	29103643	T	*	107	PASS	0	none	0.13448800000000002	0	0	0.13448800000000002
chr16-029103643-T-G	chr16	29103643	T	G	107	PASS	0	none	9e-6	0	0	9e-6
chr16-029103659-GAC-*	chr16	29103659	GAC	*	318	PASS	0	none	0	0	0	1e-6
chr16-029103659-GAC-G	chr16	29103659	GAC	G	318	PASS	0	none	0	0	0	1e-6
chr16-029103659-GAC-TAC	chr16	29103659	GAC	TAC	318	PASS	0	none	1.47e-4	0	0	1.47e-4
chr16-029103693-G-A	chr16	29103693	G	A	884688	PASS	0.33899	amr	0.209288	0	0	0.33899
chr16-029103779-G-A	chr16	29103779	G	A	431511	PASS	0.080473	sas	0.05018800000000002	1	6	0.080473
chr16-029104175-T-C	chr16	29104175	T	C	28196	VQSRTrancheSNP99.80to99.90	0.0018187	sas	6.570000000000002e-4	1	134	0.0018187
chr16-029104256-G-C	chr16	29104256	G	C	9434154	PASS	0.64492	amr	0.4979779999999994	70	130	0.64492
chr16-029105206-G-A	chr16	29105206	G	A	40318	PASS	0	none	9e-6	0	0	9e-6
chr16-029105206-G-C	chr16	29105206	G	C	40318	PASS	0	none	0.02744000000000001	0	0	0.02744000000000001
chr16-029107358-C-T	chr16	29107358	C	T	1482176	PASS	0.12607	nfe	0.10454700000000004	19	134	0.12607
chr16-029107380-AAGCAGCAGCAGCAGC-A	chr16	29107380	AAGCAGCAGCAGCAGC	A	362553.97	ExcessHet	1.0679e-4	sas	2.2000000000000003e-5	0	128	1.0679e-4
chr16-029107380-AAGCAGCAGCAGCAGC-AAGC	chr16	29107380	AAGCAGCAGCAGCAGC	AAGC	362553.97	ExcessHet	0	none	9e-6	0	128	9e-6
chr16-029107380-AAGCAGCAGCAGCAGC-AAGCAGC	chr16	29107380	AAGCAGCAGCAGCAGC	AAGCAGC	362553.97	ExcessHet	0	none	2.2000000000000003e-5	0	128	2.2000000000000003e-5
chr16-029107380-AAGCAGCAGCAGCAGC-AAGCAGCAGC	chr16	29107380	AAGCAGCAGCAGCAGC	AAGCAGCAGC	362553.97	ExcessHet	0	none	3.3800000000000046e-4	0	128	3.3800000000000046e-4
chr16-029107380-AAGCAGCAGCAGCAGC-AAGCAGCAGCAGC	chr16	29107380	AAGCAGCAGCAGCAGC	AAGCAGCAGCAGC	362553.97	ExcessHet	0	none	0.09744100000000004	14	128	0.09744100000000004
chr16-029107380-AAGCAGCAGCAGCAGC-AAGCAGCAGCAGCAGCAGC	chr16	29107380	AAGCAGCAGCAGCAGC	AAGCAGCAGCAGCAGCAGC	362553.97	ExcessHet	0	none	5.180000000000002e-4	1	128	5.180000000000002e-4
chr16-029107380-AAGCAGCAGCAGCAGC-AAGCAGCAGCAGCAGCAGCAGC	chr16	29107380	AAGCAGCAGCAGCAGC	AAGCAGCAGCAGCAGCAGCAGC	362553.97	ExcessHet	0	none	1.0799999999999996e-4	0	128	1.0799999999999996e-4
chr16-029107443-C-T	chr16	29107443	C	T	517697	PASS	0.063416	nfe	0.04313100000000001	11	134	0.063416
chr16-029107482-A-G	chr16	29107482	A	G	28301	PASS	0.0033188	mid	0.00171799999999999	1	134	0.0033188
chr16-029107544-G-*	chr16	29107544	G	*	3854478	PASS	0	none	9e-6	0	132	9e-6
chr16-029107544-G-A	chr16	29107544	G	A	3854478	PASS	0.39305	amr	0.302763	49	132	0.39305
chr16-029107558-TC-GC	chr16	29107558	TC	GC	14961	PASS	0	none	0	0	134	1e-6
chr16-029107558-TC-T	chr16	29107558	TC	T	14961	PASS	0.002523	mid	8.69e-4	1	134	0.002523
chr16-029107559-C-*	chr16	29107559	C	*	1408	PASS	0	none	8.69e-4	1	134	8.69e-4
chr16-029107559-C-CG	chr16	29107559	C	CG	1408	PASS	0	none	0	0	134	1e-6
chr16-029107559-C-T	chr16	29107559	C	T	1408	PASS	6.96e-5	nfe	3.6999999999999985e-5	0	134	6.96e-5
chr16-029107654-C-T	chr16	29107654	C	T	2498593	PASS	0.37977	amr	0.2833909999999998	50	134	0.37977
chr16-029107723-C-A	chr16	29107723	C	A	903	PASS	1.1292e-4	nfe	7.099999999999998e-5	0	118	1.1292e-4
chr16-029107781-ACAGTGTCATGGAACCTTACCATGTTGTGTGTGTAATCCCCTGTGTG-*	chr16	29107781	ACAGTGTCATGGAACCTTACCATGTTGTGTGTGTAATCCCCTGTGTG	*	438767.97	VQSRTrancheINDEL95.00to96.00	0	none	0	0	28	1e-6
chr16-029107781-ACAGTGTCATGGAACCTTACCATGTTGTGTGTGTAATCCCCTGTGTG-A	chr16	29107781	ACAGTGTCATGGAACCTTACCATGTTGTGTGTGTAATCCCCTGTGTG	A	438767.97	VQSRTrancheINDEL95.00to96.00	0.048571	amr	0.138694	0	28	0.138694
chr16-029107817-T-*	chr16	29107817	T	*	74	VQSRTrancheSNP99.80to99.90	0	none	0.138685	0	4	0.138685
chr16-029107817-T-A	chr16	29107817	T	A	74	VQSRTrancheSNP99.80to99.90	0	none	9e-6	0	4	9e-6
chr16-029107820-CCTGTGTGCAGTGTCATGGAACCTTACCATGTT-*	chr16	29107820	CCTGTGTGCAGTGTCATGGAACCTTACCATGTT	*	571	VQSRTrancheINDEL99.00to99.50	0	none	0.138685	0	4	0.138685
chr16-029107820-CCTGTGTGCAGTGTCATGGAACCTTACCATGTT-C	chr16	29107820	CCTGTGTGCAGTGTCATGGAACCTTACCATGTT	C	571	VQSRTrancheINDEL99.00to99.50	0.0013033	amr	0	0	4	0.0013033
chr16-029107820-CCTGTGTGCAGTGTCATGGAACCTTACCATGTT-TCTGTGTGCAGTGTCATGGAACCTTACCATGTT	chr16	29107820	CCTGTGTGCAGTGTCATGGAACCTTACCATGTT	TCTGTGTGCAGTGTCATGGAACCTTACCATGTT	571	VQSRTrancheINDEL99.00to99.50	0	none	2.2000000000000003e-5	0	4	2.2000000000000003e-5
chr16-029107942-G-*	chr16	29107942	G	*	56836	PASS	0	none	8.9e-5	0	0	8.9e-5
chr16-029107942-G-T	chr16	29107942	G	T	56836	PASS	0.019742	eas	0.02245000000000002	0	0	0.02245000000000002
chr16-029107947-G-A	chr16	29107947	G	A	55403	PASS	0.02221	eas	0.02184400000000001	0	0	0.02221
chr16-029107951-A-G	chr16	29107951	A	G	579074	PASS	0.54281	amr	0.169303	0	0	0.54281
chr16-029107955-C-G	chr16	29107955	C	G	574731	PASS	0.55645	amr	0.165573	0	0	0.55645
chr16-029107962-TGTG-T	chr16	29107962	TGTG	T	542443.97	VQSRTrancheINDEL99.00to99.50	0.43865	amr	0.14674	0	0	0.43865
chr16-029107962-TGTG-TGCAGTG	chr16	29107962	TGTG	TGCAGTG	542443.97	VQSRTrancheINDEL99.00to99.50	0	none	0.005833	0	0	0.005833
chr16-029107964-T-*	chr16	29107964	T	*	2019	VQSRTrancheSNP99.80to99.90	0	none	0.14674	0	0	0.14674
chr16-029107964-T-C	chr16	29107964	T	C	2019	VQSRTrancheSNP99.80to99.90	0	none	0.00100799999999999	0	0	0.00100799999999999
chr16-029107965-G-*	chr16	29107965	G	*	1977	VQSRTrancheSNP99.80to99.90	0	none	0.14674	0	0	0.14674
chr16-029107965-G-A	chr16	29107965	G	A	1977	VQSRTrancheSNP99.80to99.90	0	none	0.00100799999999999	0	0	0.00100799999999999
chr16-029107966-G-T	chr16	29107966	G	T	4194	VQSRTrancheSNP99.80to99.90	0	none	0.002856	0	0	0.002856
chr16-029107968-A-AGTG	chr16	29107968	A	AGTG	528407.97	VQSRTrancheINDEL99.00to99.50	0.55447	amr	0.146097	0	0	0.55447
chr16-029107988-T-G	chr16	29107988	T	G	315908	VQSRTrancheSNP99.70to99.80	0.32764	nfe	0.10488900000000002	0	0	0.32764
chr16-029107989-G-T	chr16	29107989	G	T	312946	VQSRTrancheSNP99.70to99.80	0.32882	nfe	0.104809	0	0	0.32882
chr16-029107997-A-T	chr16	29107997	A	T	268232	VQSRTrancheSNP99.70to99.80	0.27066	nfe	0.089455	0	0	0.27066
chr16-029113100-T-C	chr16	29113100	T	C	33801359	PASS	0.82898	afr	0.6688350000000005	90	134	0.82898
chr16-029113174-T-*	chr16	29113174	T	*	1958	PASS	0	none	5.2999999999999994e-5	0	134	5.2999999999999994e-5
chr16-029113174-T-C	chr16	29113174	T	C	1958	PASS	2.635e-5	nfe	2.2000000000000003e-5	1	134	2.635e-5
chr16-029113203-T-C	chr16	29113203	T	C	12506844	PASS	0.64107	amr	0.4935419999999994	70	132	0.64107
chr16-029116029-T-C	chr16	29116029	T	C	4761636	PASS	0.35981	amr	0.27853099999999953	48	134	0.35981
chr16-029116796-T-A	chr16	29116796	T	A	1039263	PASS	0	none	9e-6	0	0	9e-6
chr16-029116796-T-C	chr16	29116796	T	C	1039263	PASS	0.80924	eas	0.4024519999999995	0	0	0.80924
chr16-029116864-A-G	chr16	29116864	A	G	196679	PASS	0.24381	nfe	0.08972200000000002	0	0	0.24381
chr16-029212164-C-T	chr16	29212164	C	T	48517	PASS	0.34561	nfe	0.03408400000000001	0	0	0.34561
chr16-029312371-G-A	chr16	29312371	G	A	1281655	PASS	0.061043	mid	0.037881	6	134	0.061043
chr16-029312485-T-A	chr16	29312485	T	A	261930	PASS	0.095454	afr	0.007249	2	134	0.095454
chr16-029312503-G-A	chr16	29312503	G	A	1648730	PASS	0.063271	mid	0.041851	6	134	0.063271
chr16-029312504-C-T	chr16	29312504	C	T	45023	PASS	0.0024692	mid	9.87999999999999e-4	1	134	0.0024692
chr16-029321059-T-C	chr16	29321059	T	C	32649959	PASS	0.99168	eas	0.9777210000000004	132	134	0.99168
chr16-029321233-C-A	chr16	29321233	C	A	3743	PASS	3.721e-4	nfe	8.9e-5	1	132	3.721e-4
chr16-029326330-A-*	chr16	29326330	A	*	686574.97	VQSRTrancheINDEL99.50to99.90	0	none	5.2999999999999994e-5	0	134	5.2999999999999994e-5
chr16-029326330-A-ACAGAG	chr16	29326330	A	ACAGAG	686574.97	VQSRTrancheINDEL99.50to99.90	0.079393	mid	0.04270400000000001	6	134	0.079393
chr16-029326337-T-*	chr16	29326337	T	*	4274334	PASS	0	none	5.2999999999999994e-5	0	134	5.2999999999999994e-5
chr16-029326337-T-G	chr16	29326337	T	G	4274334	PASS	0.68192	afr	0.32500799999999946	47	134	0.68192
chr16-029328621-C-T	chr16	29328621	C	T	100160	PASS	0.055266	afr	0.005725	1	134	0.055266
chr16-029331179-T-A	chr16	29331179	T	A	8511113	VQSRTrancheSNP99.80to99.90	0.60371	eas	0.31363599999999975	40	134	0.60371
chr16-029331196-T-G	chr16	29331196	T	G	8684128	PASS	0.5993	eas	0.3048589999999994	40	134	0.5993
chr16-029331225-T-C	chr16	29331225	T	C	8815108	PASS	0.68133	afr	0.3736449999999995	52	134	0.68133
chr16-029331340-A-*	chr16	29331340	A	*	40804	ExcessHet	0	none	8.9e-5	0	8	8.9e-5
chr16-029331340-A-G	chr16	29331340	A	G	40804	ExcessHet	0.015115	nfe	0.01911000000000001	0	8	0.01911000000000001
chr16-029331340-A-T	chr16	29331340	A	T	40804	ExcessHet	0.014056	eas	0.004886	1	8	0.014056
chr16-029331346-T-*	chr16	29331346	T	*	1618	PASS	0	none	8.9e-5	0	14	8.9e-5
chr16-029331346-T-A	chr16	29331346	T	A	1618	PASS	0	none	0	0	14	1e-6
chr16-029331346-T-G	chr16	29331346	T	G	1618	PASS	6.0248e-4	nfe	0.002009	1	14	0.002009
chr16-029331399-C-*	chr16	29331399	C	*	2779	VQSRTrancheSNP99.70to99.80	0	none	7.099999999999998e-5	0	134	7.099999999999998e-5
chr16-029331399-C-T	chr16	29331399	C	T	2779	VQSRTrancheSNP99.70to99.80	1.8528e-4	nfe	1.0799999999999996e-4	1	134	1.8528e-4
chr16-029355889-A-G	chr16	29355889	A	G	25313	VQSRTrancheSNP99.95to100.00	8.5419e-4	nfe	0.00254	1	134	0.00254
chr16-029358938-C-A	chr16	29358938	C	A	88153	VQSRTrancheSNP99.80to99.90	0	none	0	0	0	1e-6
chr16-029358938-C-T	chr16	29358938	C	T	88153	VQSRTrancheSNP99.80to99.90	0.023623	nfe	0.01729200000000001	0	0	0.023623
chr16-029359176-T-C	chr16	29359176	T	C	172244	VQSRTrancheINDEL95.00to96.00	0.26672	eas	0.019808	1	34	0.26672
chr16-029359176-T-TCGGTGG	chr16	29359176	T	TCGGTGG	172244	VQSRTrancheINDEL95.00to96.00	0	none	0	0	34	1e-6
chr16-029359359-G-A	chr16	29359359	G	A	114624	PASS	2.9638e-4	eas	1.0799999999999996e-4	0	134	2.9638e-4
chr16-029359359-G-T	chr16	29359359	G	T	114624	PASS	0.011785	nfe	0.006473	1	134	0.011785
chr16-029364577-A-G	chr16	29364577	A	G	2893	VQSRTrancheSNP99.90to99.95	4.7437e-4	nfe	8.9e-5	1	132	4.7437e-4
chr16-029364664-CTTTTT-C	chr16	29364664	CTTTTT	C	4260292	ExcessHet	0	none	9e-6	0	122	9e-6
chr16-029364664-CTTTTT-CT	chr16	29364664	CTTTTT	CT	4260292	ExcessHet	0	none	5.2999999999999994e-5	0	122	5.2999999999999994e-5
chr16-029364664-CTTTTT-CTT	chr16	29364664	CTTTTT	CTT	4260292	ExcessHet	0	none	0.003955	2	122	0.003955
chr16-029364664-CTTTTT-CTTT	chr16	29364664	CTTTTT	CTTT	4260292	ExcessHet	0	none	0.04114500000000001	3	122	0.04114500000000001
chr16-029364664-CTTTTT-CTTTT	chr16	29364664	CTTTTT	CTTTT	4260292	ExcessHet	0	none	0.002015	0	122	0.002015
chr16-029364664-CTTTTT-CTTTTTT	chr16	29364664	CTTTTT	CTTTTTT	4260292	ExcessHet	0	none	0.3712539999999995	52	122	0.3712539999999995
chr16-029364664-CTTTTT-CTTTTTTT	chr16	29364664	CTTTTT	CTTTTTTT	4260292	ExcessHet	0	none	0.01851000000000001	3	122	0.01851000000000001
chr16-029364664-CTTTTT-CTTTTTTTT	chr16	29364664	CTTTTT	CTTTTTTTT	4260292	ExcessHet	0	none	6.570000000000002e-4	0	122	6.570000000000002e-4
chr16-029364664-CTTTTT-CTTTTTTTTT	chr16	29364664	CTTTTT	CTTTTTTTTT	4260292	ExcessHet	0	none	2.2000000000000003e-5	0	122	2.2000000000000003e-5
chr16-029364664-CTTTTT-CTTTTTTTTTTT	chr16	29364664	CTTTTT	CTTTTTTTTTTT	4260292	ExcessHet	0	none	0	0	122	1e-6
chr16-029364664-CTTTTT-CTTTTTTTTTTTT	chr16	29364664	CTTTTT	CTTTTTTTTTTTT	4260292	ExcessHet	0	none	9e-6	0	122	9e-6
chr16-029364664-CTTTTT-CTTTTTTTTTTTTTT	chr16	29364664	CTTTTT	CTTTTTTTTTTTTTT	4260292	ExcessHet	0	none	7.099999999999998e-5	0	122	7.099999999999998e-5
chr16-029364664-CTTTTT-CTTTTTTTTTTTTTTT	chr16	29364664	CTTTTT	CTTTTTTTTTTTTTTT	4260292	ExcessHet	0	none	1.0799999999999996e-4	0	122	1.0799999999999996e-4
chr16-029364664-CTTTTT-CTTTTTTTTTTTTTTTT	chr16	29364664	CTTTTT	CTTTTTTTTTTTTTTTT	4260292	ExcessHet	0	none	3.6999999999999985e-5	0	122	3.6999999999999985e-5
chr16-029364664-CTTTTT-CTTTTTTTTTTTTTTTTTTT	chr16	29364664	CTTTTT	CTTTTTTTTTTTTTTTTTTT	4260292	ExcessHet	0	none	2.2000000000000003e-5	0	122	2.2000000000000003e-5
chr16-029364664-CTTTTT-TTTTTT	chr16	29364664	CTTTTT	TTTTTT	4260292	ExcessHet	0	none	5.180000000000002e-4	0	122	5.180000000000002e-4
chr16-029364679-G-*	chr16	29364679	G	*	293045	ExcessHet	0	none	0.002463	0	112	0.002463
chr16-029364679-G-T	chr16	29364679	G	T	293045	ExcessHet	0.07911	amr	0.080184	2	112	0.080184
chr16-029364823-C-T	chr16	29364823	C	T	769017	PASS	0.018851	nfe	0.01042399999999999	3	134	0.018851
chr16-029365079-CTGTGTGTGTGTGTGTG-C	chr16	29365079	CTGTGTGTGTGTGTGTG	C	6180549.97	ExcessHet	8.33e-6	amr	0	0	124	8.33e-6
chr16-029365079-CTGTGTGTGTGTGTGTG-CTG	chr16	29365079	CTGTGTGTGTGTGTGTG	CTG	6180549.97	ExcessHet	0	none	0	0	124	1e-6
chr16-029365079-CTGTGTGTGTGTGTGTG-CTGTG	chr16	29365079	CTGTGTGTGTGTGTGTG	CTGTG	6180549.97	ExcessHet	0	none	0	0	124	1e-6
chr16-029365079-CTGTGTGTGTGTGTGTG-CTGTGTG	chr16	29365079	CTGTGTGTGTGTGTGTG	CTGTGTG	6180549.97	ExcessHet	0	none	2.2000000000000003e-5	0	124	2.2000000000000003e-5
chr16-029365079-CTGTGTGTGTGTGTGTG-CTGTGTGTGTG	chr16	29365079	CTGTGTGTGTGTGTGTG	CTGTGTGTGTG	6180549.97	ExcessHet	0	none	0.004287	0	124	0.004287
chr16-029365079-CTGTGTGTGTGTGTGTG-CTGTGTGTGTGTG	chr16	29365079	CTGTGTGTGTGTGTGTG	CTGTGTGTGTGTG	6180549.97	ExcessHet	0	none	0.03851000000000002	5	124	0.03851000000000002
chr16-029365079-CTGTGTGTGTGTGTGTG-CTGTGTGTGTGTGTG	chr16	29365079	CTGTGTGTGTGTGTGTG	CTGTGTGTGTGTGTG	6180549.97	ExcessHet	0	none	0.2905749999999994	41	124	0.2905749999999994
chr16-029365079-CTGTGTGTGTGTGTGTG-CTGTGTGTGTGTGTGTGTG	chr16	29365079	CTGTGTGTGTGTGTGTG	CTGTGTGTGTGTGTGTGTG	6180549.97	ExcessHet	0	none	0.11819200000000002	11	124	0.11819200000000002
chr16-029365079-CTGTGTGTGTGTGTGTG-CTGTGTGTGTGTGTGTGTGTG	chr16	29365079	CTGTGTGTGTGTGTGTG	CTGTGTGTGTGTGTGTGTGTG	6180549.97	ExcessHet	0	none	0.02679000000000001	4	124	0.02679000000000001
chr16-029365079-CTGTGTGTGTGTGTGTG-CTGTGTGTGTGTGTGTGTGTGTG	chr16	29365079	CTGTGTGTGTGTGTGTG	CTGTGTGTGTGTGTGTGTGTGTG	6180549.97	ExcessHet	0	none	0.01471899999999999	0	124	0.01471899999999999
chr16-029365079-CTGTGTGTGTGTGTGTG-CTGTGTGTGTGTGTGTGTGTGTGTG	chr16	29365079	CTGTGTGTGTGTGTGTG	CTGTGTGTGTGTGTGTGTGTGTGTG	6180549.97	ExcessHet	0	none	0.00117999999999999	0	124	0.00117999999999999
chr16-029365079-CTGTGTGTGTGTGTGTG-CTGTGTGTGTGTGTGTGTGTGTGTGTG	chr16	29365079	CTGTGTGTGTGTGTGTG	CTGTGTGTGTGTGTGTGTGTGTGTGTG	6180549.97	ExcessHet	0	none	1.6699999999999994e-4	0	124	1.6699999999999994e-4
chr16-029365079-CTGTGTGTGTGTGTGTG-CTGTGTGTGTGTGTGTGTGTGTGTGTGTG	chr16	29365079	CTGTGTGTGTGTGTGTG	CTGTGTGTGTGTGTGTGTGTGTGTGTGTG	6180549.97	ExcessHet	0	none	3.6999999999999985e-5	0	124	3.6999999999999985e-5
chr16-029365079-CTGTGTGTGTGTGTGTG-CTGTGTGTGTGTGTGTGTGTGTGTGTGTGTGTG	chr16	29365079	CTGTGTGTGTGTGTGTG	CTGTGTGTGTGTGTGTGTGTGTGTGTGTGTGTG	6180549.97	ExcessHet	0	none	0	0	124	1e-6
chr16-029365079-CTGTGTGTGTGTGTGTG-CTGTGTGTGTGTGTGTGTGTGTGTGTGTGTGTGTG	chr16	29365079	CTGTGTGTGTGTGTGTG	CTGTGTGTGTGTGTGTGTGTGTGTGTGTGTGTGTG	6180549.97	ExcessHet	0	none	9e-6	0	124	9e-6
chr16-029365081-G-*	chr16	29365081	G	*	418	VQSRTrancheSNP99.70to99.80	0	none	0.33345299999999983	46	100	0.33345299999999983
chr16-029365081-G-C	chr16	29365081	G	C	418	VQSRTrancheSNP99.70to99.80	0.003461	sas	1.6699999999999994e-4	0	100	0.003461
chr16-029365207-C-T	chr16	29365207	C	T	347	VQSRTrancheSNP99.80to99.90	2.063e-5	eas	0	1	74	2.063e-5
chr16-029380108-TAA-T	chr16	29380108	TAA	T	94538.97	PASS	0.0012367	nfe	0.00134599999999999	0	0	0.00134599999999999
chr16-029380108-TAA-TA	chr16	29380108	TAA	TA	94538.97	PASS	0	none	0.043346	0	0	0.043346
chr16-029380108-TAA-TAAA	chr16	29380108	TAA	TAAA	94538.97	PASS	0	none	0.01158499999999999	0	0	0.01158499999999999
chr16-029380108-TAA-TAAAA	chr16	29380108	TAA	TAAAA	94538.97	PASS	0	none	1.6699999999999994e-4	0	0	1.6699999999999994e-4
chr16-029380227-A-C	chr16	29380227	A	C	266608	PASS	6.1038e-4	nfe	2.2000000000000003e-5	0	4	6.1038e-4
chr16-029380227-A-G	chr16	29380227	A	G	266608	PASS	0.076906	sas	0.10045800000000002	0	4	0.10045800000000002
chr16-029380349-A-G	chr16	29380349	A	G	185382	VQSRTrancheSNP99.80to99.90	0.11465	eas	0.0415	1	12	0.11465
chr16-029381220-TA-GA	chr16	29381220	TA	GA	3517	PASS	0	none	0	0	26	1e-6
chr16-029381220-TA-T	chr16	29381220	TA	T	3517	PASS	0.0012412	nfe	0.00117699999999999	0	26	0.0012412
chr16-029381220-TA-TAA	chr16	29381220	TA	TAA	3517	PASS	0	none	0.00105699999999999	0	26	0.00105699999999999
chr16-029381301-A-C	chr16	29381301	A	C	2977	VQSRTrancheSNP99.90to99.95	0.0028623	eas	0.002161	2	66	0.0028623
chr16-029381749-GGCTGAGGGTGGAAGCGGCCCCCGCAGACGCTCGGCAGGTGTCTTGATATTATCATCTGCTGAGGTTGGAGCTGAGGGTGGAAGGGGAGTGAGCTGACGCTCGGAAGGTGTCTTGAGATTATCATCC-*	chr16	29381749	GGCTGAGGGTGGAAGCGGCCCCCGCAGACGCTCGGCAGGTGTCTTGATATTATCATCTGCTGAGGTTGGAGCTGAGGGTGGAAGGGGAGTGAGCTGACGCTCGGAAGGTGTCTTGAGATTATCATCC	*	27110	VQSRTrancheINDEL99.00to99.50	0	none	5.41e-4	0	132	5.41e-4
chr16-029381749-GGCTGAGGGTGGAAGCGGCCCCCGCAGACGCTCGGCAGGTGTCTTGATATTATCATCTGCTGAGGTTGGAGCTGAGGGTGGAAGGGGAGTGAGCTGACGCTCGGAAGGTGTCTTGAGATTATCATCC-AGCTGAGGGTGGAAGCGGCCCCCGCAGACGCTCGGCAGGTGTCTTGATATTATCATCTGCTGAGGTTGGAGCTGAGGGTGGAAGGGGAGTGAGCTGACGCTCGGAAGGTGTCTTGAGATTATCATCC	chr16	29381749	GGCTGAGGGTGGAAGCGGCCCCCGCAGACGCTCGGCAGGTGTCTTGATATTATCATCTGCTGAGGTTGGAGCTGAGGGTGGAAGGGGAGTGAGCTGACGCTCGGAAGGTGTCTTGAGATTATCATCC	AGCTGAGGGTGGAAGCGGCCCCCGCAGACGCTCGGCAGGTGTCTTGATATTATCATCTGCTGAGGTTGGAGCTGAGGGTGGAAGGGGAGTGAGCTGACGCTCGGAAGGTGTCTTGAGATTATCATCC	27110	VQSRTrancheINDEL99.00to99.50	0	none	9e-6	0	132	9e-6
chr16-029381749-GGCTGAGGGTGGAAGCGGCCCCCGCAGACGCTCGGCAGGTGTCTTGATATTATCATCTGCTGAGGTTGGAGCTGAGGGTGGAAGGGGAGTGAGCTGACGCTCGGAAGGTGTCTTGAGATTATCATCC-CGCTGAGGGTGGAAGCGGCCCCCGCAGACGCTCGGCAGGTGTCTTGATATTATCATCTGCTGAGGTTGGAGCTGAGGGTGGAAGGGGAGTGAGCTGACGCTCGGAAGGTGTCTTGAGATTATCATCC	chr16	29381749	GGCTGAGGGTGGAAGCGGCCCCCGCAGACGCTCGGCAGGTGTCTTGATATTATCATCTGCTGAGGTTGGAGCTGAGGGTGGAAGGGGAGTGAGCTGACGCTCGGAAGGTGTCTTGAGATTATCATCC	CGCTGAGGGTGGAAGCGGCCCCCGCAGACGCTCGGCAGGTGTCTTGATATTATCATCTGCTGAGGTTGGAGCTGAGGGTGGAAGGGGAGTGAGCTGACGCTCGGAAGGTGTCTTGAGATTATCATCC	27110	VQSRTrancheINDEL99.00to99.50	0	none	0.002289	0	132	0.002289
chr16-029381749-GGCTGAGGGTGGAAGCGGCCCCCGCAGACGCTCGGCAGGTGTCTTGATATTATCATCTGCTGAGGTTGGAGCTGAGGGTGGAAGGGGAGTGAGCTGACGCTCGGAAGGTGTCTTGAGATTATCATCC-G	chr16	29381749	GGCTGAGGGTGGAAGCGGCCCCCGCAGACGCTCGGCAGGTGTCTTGATATTATCATCTGCTGAGGTTGGAGCTGAGGGTGGAAGGGGAGTGAGCTGACGCTCGGAAGGTGTCTTGAGATTATCATCC	G	27110	VQSRTrancheINDEL99.00to99.50	2.0325e-4	afr	1.0799999999999996e-4	1	132	2.0325e-4
chr16-029381757-GTGGAAGCGGCCCCCGCAGACGCTCGGCAGGTGTCTTGATATTATCATCTGCTGAGGT-*	chr16	29381757	GTGGAAGCGGCCCCCGCAGACGCTCGGCAGGTGTCTTGATATTATCATCTGCTGAGGT	*	3173.97	VQSRTrancheINDEL99.50to99.90	0	none	7.270000000000004e-4	1	134	7.270000000000004e-4
chr16-029381757-GTGGAAGCGGCCCCCGCAGACGCTCGGCAGGTGTCTTGATATTATCATCTGCTGAGGT-G	chr16	29381757	GTGGAAGCGGCCCCCGCAGACGCTCGGCAGGTGTCTTGATATTATCATCTGCTGAGGT	G	3173.97	VQSRTrancheINDEL99.50to99.90	0.0012896	eas	7.099999999999998e-5	0	134	0.0012896
chr16-029381764-C-*	chr16	29381764	C	*	6969	VQSRTrancheSNP99.80to99.90	0	none	8.69e-4	1	134	8.69e-4
chr16-029381764-C-G	chr16	29381764	C	G	6969	VQSRTrancheSNP99.80to99.90	5.6e-7	nfe	0	0	134	1e-6
chr16-029381764-C-T	chr16	29381764	C	T	6969	VQSRTrancheSNP99.80to99.90	7.559e-5	amr	5.2999999999999994e-5	0	134	7.559e-5
chr16-029381765-G-*	chr16	29381765	G	*	607	VQSRTrancheSNP99.80to99.90	0	none	8.69e-4	1	134	8.69e-4
chr16-029381765-G-A	chr16	29381765	G	A	607	VQSRTrancheSNP99.80to99.90	1.526e-5	nfe	3.6999999999999985e-5	0	134	3.6999999999999985e-5
chr16-029381766-GCCCCC-*	chr16	29381766	GCCCCC	*	1683.97	VQSRTrancheINDEL99.50to99.90	0	none	8.69e-4	1	134	8.69e-4
chr16-029381766-GCCCCC-G	chr16	29381766	GCCCCC	G	1683.97	VQSRTrancheINDEL99.50to99.90	0	none	0	0	134	1e-6
chr16-029381766-GCCCCC-GAACCCCC	chr16	29381766	GCCCCC	GAACCCCC	1683.97	VQSRTrancheINDEL99.50to99.90	0	none	0	0	134	1e-6
chr16-029381766-GCCCCC-GCCCC	chr16	29381766	GCCCCC	GCCCC	1683.97	VQSRTrancheINDEL99.50to99.90	0	none	0	0	134	1e-6
chr16-029381767-C-*	chr16	29381767	C	*	1294	VQSRTrancheINDEL99.90to99.95	0	none	9.160000000000004e-4	1	134	9.160000000000004e-4
chr16-029381767-C-A	chr16	29381767	C	A	1294	VQSRTrancheINDEL99.90to99.95	3.71e-6	nfe	9e-6	0	134	9e-6
chr16-029381767-C-CCCACAGACGCT	chr16	29381767	C	CCCACAGACGCT	1294	VQSRTrancheINDEL99.90to99.95	1.101e-5	nfe	0	0	134	1.101e-5
chr16-029381770-C-*	chr16	29381770	C	*	274.97	VQSRTrancheINDEL99.50to99.90	0	none	8.930000000000006e-4	1	134	8.930000000000006e-4
chr16-029381770-C-CCAAACACACCCAA	chr16	29381770	C	CCAAACACACCCAA	274.97	VQSRTrancheINDEL99.50to99.90	0	none	0	0	134	1e-6
chr16-029381771-C-*	chr16	29381771	C	*	336	VQSRTrancheSNP99.80to99.90	0	none	8.930000000000006e-4	1	134	8.930000000000006e-4
chr16-029381771-C-T	chr16	29381771	C	T	336	VQSRTrancheSNP99.80to99.90	5.169e-5	afr	9e-6	0	134	5.169e-5
chr16-029381772-G-*	chr16	29381772	G	*	6310	VQSRTrancheSNP99.80to99.90	0	none	8.69e-4	1	134	8.69e-4
chr16-029381772-G-A	chr16	29381772	G	A	6310	VQSRTrancheSNP99.80to99.90	2.8181e-4	sas	3.6999999999999985e-5	0	134	2.8181e-4
chr16-029381772-G-T	chr16	29381772	G	T	6310	VQSRTrancheSNP99.80to99.90	0	none	0	0	134	1e-6
chr16-029381773-C-*	chr16	29381773	C	*	1287	VQSRTrancheSNP99.90to99.95	0	none	8.69e-4	1	134	8.69e-4
chr16-029381773-C-A	chr16	29381773	C	A	1287	VQSRTrancheSNP99.90to99.95	3.69e-6	nfe	3.6999999999999985e-5	0	134	3.6999999999999985e-5
chr16-029381776-ACGC-*	chr16	29381776	ACGC	*	841.97	VQSRTrancheINDEL97.00to99.00	0	none	8.69e-4	1	134	8.69e-4
chr16-029381776-ACGC-A	chr16	29381776	ACGC	A	841.97	VQSRTrancheINDEL97.00to99.00	0	none	0	0	134	1e-6
chr16-029381777-C-*	chr16	29381777	C	*	5486	VQSRTrancheSNP99.80to99.90	0	none	8.930000000000006e-4	1	134	8.930000000000006e-4
chr16-029381777-C-T	chr16	29381777	C	T	5486	VQSRTrancheSNP99.80to99.90	7.178e-4	afr	5.2999999999999994e-5	0	134	7.178e-4
chr16-029381778-G-*	chr16	29381778	G	*	9175	VQSRTrancheSNP99.80to99.90	0	none	8.930000000000006e-4	1	134	8.930000000000006e-4
chr16-029381778-G-A	chr16	29381778	G	A	9175	VQSRTrancheSNP99.80to99.90	2.1676e-4	nfe	7.099999999999998e-5	0	134	2.1676e-4
chr16-029381780-TC-*	chr16	29381780	TC	*	72.97	VQSRTrancheINDEL99.90to99.95	0	none	8.450000000000003e-4	1	134	8.450000000000003e-4
chr16-029381780-TC-T	chr16	29381780	TC	T	72.97	VQSRTrancheINDEL99.90to99.95	0	none	0	0	134	1e-6
chr16-029381781-C-*	chr16	29381781	C	*	4036	VQSRTrancheSNP99.80to99.90	0	none	8.69e-4	1	134	8.69e-4
chr16-029381781-C-G	chr16	29381781	C	G	4036	VQSRTrancheSNP99.80to99.90	5.311e-5	nfe	2.2000000000000003e-5	0	134	5.311e-5
chr16-029381783-G-*	chr16	29381783	G	*	394	VQSRTrancheSNP99.95to100.00	0	none	8.450000000000003e-4	1	134	8.450000000000003e-4
chr16-029381783-G-A	chr16	29381783	G	A	394	VQSRTrancheSNP99.95to100.00	0	none	0	0	134	1e-6
chr16-029381784-C-*	chr16	29381784	C	*	394	VQSRTrancheSNP99.95to100.00	0	none	8.450000000000003e-4	1	134	8.450000000000003e-4
chr16-029381784-C-G	chr16	29381784	C	G	394	VQSRTrancheSNP99.95to100.00	0	none	0	0	134	1e-6
chr16-029381785-A-*	chr16	29381785	A	*	1097	VQSRTrancheSNP99.80to99.90	0	none	8.450000000000003e-4	1	134	8.450000000000003e-4
chr16-029381785-A-C	chr16	29381785	A	C	1097	VQSRTrancheSNP99.80to99.90	0	none	0	0	134	1e-6
chr16-029381786-G-*	chr16	29381786	G	*	107	VQSRTrancheSNP99.90to99.95	0	none	8.450000000000003e-4	1	130	8.450000000000003e-4
chr16-029381786-G-T	chr16	29381786	G	T	107	VQSRTrancheSNP99.90to99.95	5.01e-6	sas	0	0	130	5.01e-6
chr16-029381787-G-*	chr16	29381787	G	*	165	VQSRTrancheSNP99.80to99.90	0	none	8.450000000000003e-4	1	134	8.450000000000003e-4
chr16-029381787-G-T	chr16	29381787	G	T	165	VQSRTrancheSNP99.80to99.90	0	none	0	0	134	1e-6
chr16-029381788-T-*	chr16	29381788	T	*	1063	VQSRTrancheSNP99.80to99.90	0	none	8.450000000000003e-4	1	132	8.450000000000003e-4
chr16-029381788-T-G	chr16	29381788	T	G	1063	VQSRTrancheSNP99.80to99.90	4.8772e-4	eas	1.27e-4	0	132	4.8772e-4
chr16-029381794-GATATT-*	chr16	29381794	GATATT	*	5773	VQSRTrancheINDEL99.50to99.90	0	none	8.450000000000003e-4	1	132	8.450000000000003e-4
chr16-029381794-GATATT-CATATT	chr16	29381794	GATATT	CATATT	5773	VQSRTrancheINDEL99.50to99.90	0	none	3.6999999999999985e-5	0	132	3.6999999999999985e-5
chr16-029381794-GATATT-G	chr16	29381794	GATATT	G	5773	VQSRTrancheINDEL99.50to99.90	0	none	0	0	132	1e-6
chr16-029381806-TGCTGAGGTTGGA-*	chr16	29381806	TGCTGAGGTTGGA	*	1291.97	VQSRTrancheINDEL99.00to99.50	0	none	7.980000000000003e-4	1	128	7.980000000000003e-4
chr16-029381806-TGCTGAGGTTGGA-T	chr16	29381806	TGCTGAGGTTGGA	T	1291.97	VQSRTrancheINDEL99.00to99.50	3.387e-5	nfe	9e-6	0	128	3.387e-5
chr16-029381811-A-*	chr16	29381811	A	*	222	VQSRTrancheSNP99.80to99.90	0	none	8.450000000000003e-4	1	122	8.450000000000003e-4
chr16-029381811-A-G	chr16	29381811	A	G	222	VQSRTrancheSNP99.80to99.90	0	none	9e-6	0	122	9e-6
chr16-029381811-A-T	chr16	29381811	A	T	222	VQSRTrancheSNP99.80to99.90	5.2e-7	nfe	0	0	122	1e-6
chr16-029381812-G-*	chr16	29381812	G	*	69	VQSRTrancheSNP99.80to99.90	0	none	8.450000000000003e-4	1	126	8.450000000000003e-4
chr16-029381812-G-T	chr16	29381812	G	T	69	VQSRTrancheSNP99.80to99.90	0	none	9e-6	0	126	9e-6
chr16-029381813-G-*	chr16	29381813	G	*	679	VQSRTrancheSNP99.70to99.80	0	none	8.450000000000003e-4	1	128	8.450000000000003e-4
chr16-029381813-G-C	chr16	29381813	G	C	679	VQSRTrancheSNP99.70to99.80	3.9599e-4	afr	3.3800000000000046e-4	0	128	3.9599e-4
chr16-029381813-G-T	chr16	29381813	G	T	679	VQSRTrancheSNP99.70to99.80	0	none	0	0	128	1e-6
chr16-029381814-TTGGAGCTGAGGGTGGAAGGGGAGTGAGCTGACGCTCGGAAGGTGTCTTGAGATTATCATCCGCTGAGGGTGGAAGCGGCCCCCGCAGACGCTCGGCAGGTGTCTTGATATTATCATCTGCTGAGGG-*	chr16	29381814	TTGGAGCTGAGGGTGGAAGGGGAGTGAGCTGACGCTCGGAAGGTGTCTTGAGATTATCATCCGCTGAGGGTGGAAGCGGCCCCCGCAGACGCTCGGCAGGTGTCTTGATATTATCATCTGCTGAGGG	*	1414110	VQSRTrancheINDEL99.50to99.90	0	none	8.440000000000002e-4	1	78	8.440000000000002e-4
chr16-029381814-TTGGAGCTGAGGGTGGAAGGGGAGTGAGCTGACGCTCGGAAGGTGTCTTGAGATTATCATCCGCTGAGGGTGGAAGCGGCCCCCGCAGACGCTCGGCAGGTGTCTTGATATTATCATCTGCTGAGGG-GTGGAGCTGAGGGTGGAAGGGGAGTGAGCTGACGCTCGGAAGGTGTCTTGAGATTATCATCCGCTGAGGGTGGAAGCGGCCCCCGCAGACGCTCGGCAGGTGTCTTGATATTATCATCTGCTGAGGG	chr16	29381814	TTGGAGCTGAGGGTGGAAGGGGAGTGAGCTGACGCTCGGAAGGTGTCTTGAGATTATCATCCGCTGAGGGTGGAAGCGGCCCCCGCAGACGCTCGGCAGGTGTCTTGATATTATCATCTGCTGAGGG	GTGGAGCTGAGGGTGGAAGGGGAGTGAGCTGACGCTCGGAAGGTGTCTTGAGATTATCATCCGCTGAGGGTGGAAGCGGCCCCCGCAGACGCTCGGCAGGTGTCTTGATATTATCATCTGCTGAGGG	1414110	VQSRTrancheINDEL99.50to99.90	0	none	0.165987	28	78	0.165987
chr16-029381814-TTGGAGCTGAGGGTGGAAGGGGAGTGAGCTGACGCTCGGAAGGTGTCTTGAGATTATCATCCGCTGAGGGTGGAAGCGGCCCCCGCAGACGCTCGGCAGGTGTCTTGATATTATCATCTGCTGAGGG-T	chr16	29381814	TTGGAGCTGAGGGTGGAAGGGGAGTGAGCTGACGCTCGGAAGGTGTCTTGAGATTATCATCCGCTGAGGGTGGAAGCGGCCCCCGCAGACGCTCGGCAGGTGTCTTGATATTATCATCTGCTGAGGG	T	1414110	VQSRTrancheINDEL99.50to99.90	0.0010803	eas	2.5100000000000014e-4	0	78	0.0010803
chr16-029381824-G-*	chr16	29381824	G	*	6743	VQSRTrancheSNP99.70to99.80	0	none	8.930000000000006e-4	1	126	8.930000000000006e-4
chr16-029381824-G-A	chr16	29381824	G	A	6743	VQSRTrancheSNP99.70to99.80	0.0017041	eas	9e-6	0	126	0.0017041
chr16-029381836-AGT-*	chr16	29381836	AGT	*	40653.97	VQSRTrancheINDEL99.50to99.90	0	none	8.930000000000006e-4	1	128	8.930000000000006e-4
chr16-029381836-AGT-A	chr16	29381836	AGT	A	40653.97	VQSRTrancheINDEL99.50to99.90	0.0038658	sas	5.41e-4	0	128	0.0038658
chr16-029381837-G-*	chr16	29381837	G	*	3354	VQSRTrancheSNP99.80to99.90	0	none	0.00157099999999999	1	128	0.00157099999999999
chr16-029381837-G-A	chr16	29381837	G	A	3354	VQSRTrancheSNP99.80to99.90	0	none	9e-6	0	128	9e-6
chr16-029381838-T-*	chr16	29381838	T	*	15061	VQSRTrancheSNP99.80to99.90	0	none	0.00157099999999999	1	128	0.00157099999999999
chr16-029381838-T-A	chr16	29381838	T	A	15061	VQSRTrancheSNP99.80to99.90	0.0078778	sas	3.830000000000003e-4	0	128	0.0078778
chr16-029381840-AGCTGACGCTCGGAAGGTGTCTTGAGATTATCATCCGCTGAGGGTGGAAGCGGCCCCCGCAGACGCTCGGCAGGTGTCTTGATATTATCATCTGCTGAGGGTGGAGCTGAGGGTGGAAGGGGAGT-*	chr16	29381840	AGCTGACGCTCGGAAGGTGTCTTGAGATTATCATCCGCTGAGGGTGGAAGCGGCCCCCGCAGACGCTCGGCAGGTGTCTTGATATTATCATCTGCTGAGGGTGGAGCTGAGGGTGGAAGGGGAGT	*	38231.97	VQSRTrancheINDEL99.50to99.90	0	none	8.930000000000006e-4	1	126	8.930000000000006e-4
chr16-029381840-AGCTGACGCTCGGAAGGTGTCTTGAGATTATCATCCGCTGAGGGTGGAAGCGGCCCCCGCAGACGCTCGGCAGGTGTCTTGATATTATCATCTGCTGAGGGTGGAGCTGAGGGTGGAAGGGGAGT-A	chr16	29381840	AGCTGACGCTCGGAAGGTGTCTTGAGATTATCATCCGCTGAGGGTGGAAGCGGCCCCCGCAGACGCTCGGCAGGTGTCTTGATATTATCATCTGCTGAGGGTGGAGCTGAGGGTGGAAGGGGAGT	A	38231.97	VQSRTrancheINDEL99.50to99.90	0.0037185	sas	4.500000000000005e-4	0	126	0.0037185
chr16-029381846-C-*	chr16	29381846	C	*	3734	VQSRTrancheSNP99.80to99.90	0	none	0.00147299999999999	1	126	0.00147299999999999
chr16-029381846-C-G	chr16	29381846	C	G	3734	VQSRTrancheSNP99.80to99.90	0	none	0	0	126	1e-6
chr16-029381846-C-T	chr16	29381846	C	T	3734	VQSRTrancheSNP99.80to99.90	1.4824e-4	afr	1.0799999999999996e-4	0	126	1.4824e-4
chr16-029381848-C-*	chr16	29381848	C	*	2925	VQSRTrancheSNP99.80to99.90	0	none	0.00147199999999999	1	114	0.00147199999999999
chr16-029381848-C-A	chr16	29381848	C	A	2925	VQSRTrancheSNP99.80to99.90	6.649e-5	afr	3.6999999999999985e-5	0	114	6.649e-5
chr16-029381848-C-T	chr16	29381848	C	T	2925	VQSRTrancheSNP99.80to99.90	1.152e-5	eas	1.6699999999999994e-4	0	114	1.6699999999999994e-4
chr16-029381850-C-*	chr16	29381850	C	*	2865	VQSRTrancheSNP99.80to99.90	0	none	0.00147199999999999	1	106	0.00147199999999999
chr16-029381850-C-A	chr16	29381850	C	A	2865	VQSRTrancheSNP99.80to99.90	1.268e-5	nfe	9e-6	0	106	1.268e-5
chr16-029381850-C-G	chr16	29381850	C	G	2865	VQSRTrancheSNP99.80to99.90	0	none	0	0	106	1e-6
chr16-029381850-C-T	chr16	29381850	C	T	2865	VQSRTrancheSNP99.80to99.90	2.2599e-4	afr	2.09e-4	0	106	2.2599e-4
chr16-029381851-G-*	chr16	29381851	G	*	1349	VQSRTrancheSNP99.80to99.90	0	none	0.00147299999999999	1	130	0.00147299999999999
chr16-029381851-G-A	chr16	29381851	G	A	1349	VQSRTrancheSNP99.80to99.90	4.5339e-4	afr	3.6999999999999985e-5	0	130	4.5339e-4
chr16-029381851-G-C	chr16	29381851	G	C	1349	VQSRTrancheSNP99.80to99.90	0	none	2.2000000000000003e-5	0	130	2.2000000000000003e-5
chr16-029381853-A-*	chr16	29381853	A	*	1544	VQSRTrancheSNP99.70to99.80	0	none	0.00147299999999999	1	122	0.00147299999999999
chr16-029381853-A-G	chr16	29381853	A	G	1544	VQSRTrancheSNP99.70to99.80	6.2095e-4	afr	8.69e-4	0	122	8.69e-4
chr16-029381853-A-T	chr16	29381853	A	T	1544	VQSRTrancheSNP99.70to99.80	0	none	0	0	122	1e-6
chr16-029381856-G-*	chr16	29381856	G	*	2384	VQSRTrancheSNP99.95to100.00	0	none	9.640000000000004e-4	1	130	9.640000000000004e-4
chr16-029381856-G-A	chr16	29381856	G	A	2384	VQSRTrancheSNP99.95to100.00	0	none	0	0	130	1e-6
chr16-029381858-G-*	chr16	29381858	G	*	1629	VQSRTrancheSNP99.90to99.95	0	none	9.640000000000004e-4	1	130	9.640000000000004e-4
chr16-029381858-G-C	chr16	29381858	G	C	1629	VQSRTrancheSNP99.90to99.95	0.0014207	eas	5.2999999999999994e-5	0	130	0.0014207
chr16-029381863-G-*	chr16	29381863	G	*	55968	VQSRTrancheSNP99.80to99.90	0	none	9.640000000000004e-4	1	130	9.640000000000004e-4
chr16-029381863-G-C	chr16	29381863	G	C	55968	VQSRTrancheSNP99.80to99.90	2.377e-5	amr	1.47e-4	0	130	1.47e-4
chr16-029381863-G-T	chr16	29381863	G	T	55968	VQSRTrancheSNP99.80to99.90	0.01822	eas	7.500000000000004e-4	0	130	0.01822
chr16-029381873-TC-*	chr16	29381873	TC	*	990.97	VQSRTrancheINDEL99.00to99.50	0	none	9.640000000000004e-4	1	132	9.640000000000004e-4
chr16-029381873-TC-T	chr16	29381873	TC	T	990.97	VQSRTrancheINDEL99.00to99.50	9.15e-6	nfe	0	0	132	9.15e-6
chr16-029381875-C-*	chr16	29381875	C	*	106270	VQSRTrancheSNP99.80to99.90	0	none	9.630000000000004e-4	1	106	9.630000000000004e-4
chr16-029381875-C-G	chr16	29381875	C	G	106270	VQSRTrancheSNP99.80to99.90	0.013062	eas	0.01161899999999998	0	106	0.013062
chr16-029381875-C-T	chr16	29381875	C	T	106270	VQSRTrancheSNP99.80to99.90	1.4128e-4	sas	5.2999999999999994e-5	0	106	1.4128e-4
chr16-029382192-G-T	chr16	29382192	G	T	13975	VQSRTrancheSNP99.90to99.95	0.0012839	nfe	0.002537	2	100	0.002537
chr16-029382253-C-G	chr16	29382253	C	G	12468	VQSRTrancheSNP99.80to99.90	2.202e-5	nfe	3.6999999999999985e-5	1	134	3.6999999999999985e-5
chr16-029382253-C-T	chr16	29382253	C	T	12468	VQSRTrancheSNP99.80to99.90	2.382e-5	afr	0	0	134	2.382e-5
chr16-029382369-G-*	chr16	29382369	G	*	6981	VQSRTrancheSNP99.90to99.95	0	none	0	0	126	1e-6
chr16-029382369-G-A	chr16	29382369	G	A	6981	VQSRTrancheSNP99.90to99.95	0	none	0	0	126	1e-6
chr16-029382369-G-C	chr16	29382369	G	C	6981	VQSRTrancheSNP99.90to99.95	8.1321e-4	nfe	0.00161999999999999	1	126	0.00161999999999999
chr16-029382392-GGCT-*	chr16	29382392	GGCT	*	60851	VQSRTrancheINDEL99.50to99.90	0	none	0	0	100	1e-6
chr16-029382392-GGCT-AGCT	chr16	29382392	GGCT	AGCT	60851	VQSRTrancheINDEL99.50to99.90	0	none	8.68e-4	0	100	8.68e-4
chr16-029382392-GGCT-CGCT	chr16	29382392	GGCT	CGCT	60851	VQSRTrancheINDEL99.50to99.90	0	none	0.00929399999999998	1	100	0.00929399999999998
chr16-029382392-GGCT-G	chr16	29382392	GGCT	G	60851	VQSRTrancheINDEL99.50to99.90	0.0011999	nfe	4.04e-4	0	100	0.0011999
chr16-029382392-GGCT-TGCT	chr16	29382392	GGCT	TGCT	60851	VQSRTrancheINDEL99.50to99.90	0	none	1.47e-4	0	100	1.47e-4
chr16-029382398-G-*	chr16	29382398	G	*	5710	VQSRTrancheSNP99.90to99.95	0	none	4.270000000000005e-4	0	112	4.270000000000005e-4
chr16-029382398-G-C	chr16	29382398	G	C	5710	VQSRTrancheSNP99.90to99.95	3.7864e-4	nfe	0.002438	1	112	0.002438
chr16-029382398-G-T	chr16	29382398	G	T	5710	VQSRTrancheSNP99.90to99.95	1.37e-6	nfe	3.6999999999999985e-5	0	112	3.6999999999999985e-5
chr16-029382407-C-*	chr16	29382407	C	*	821	VQSRTrancheINDEL99.50to99.90	0	none	4.260000000000005e-4	0	50	4.260000000000005e-4
chr16-029382407-C-A	chr16	29382407	C	A	821	VQSRTrancheINDEL99.50to99.90	0	none	0	0	50	1e-6
chr16-029382407-C-CCT	chr16	29382407	C	CCT	821	VQSRTrancheINDEL99.50to99.90	0	none	0	0	50	1e-6
chr16-029382407-C-G	chr16	29382407	C	G	821	VQSRTrancheINDEL99.50to99.90	5.691e-5	afr	8.9e-5	0	50	8.9e-5
chr16-029382407-C-T	chr16	29382407	C	T	821	VQSRTrancheINDEL99.50to99.90	1.946e-5	nfe	0	1	50	1.946e-5
chr16-029382410-C-*	chr16	29382410	C	*	2111	VQSRTrancheSNP99.70to99.80	0	none	4.940000000000003e-4	0	2	4.940000000000003e-4
chr16-029382410-C-A	chr16	29382410	C	A	2111	VQSRTrancheSNP99.70to99.80	9.4185e-4	amr	6.310000000000003e-4	1	2	9.4185e-4
chr16-029382410-C-T	chr16	29382410	C	T	2111	VQSRTrancheSNP99.70to99.80	1.8304e-4	eas	5.2999999999999994e-5	0	2	1.8304e-4
chr16-029382411-C-*	chr16	29382411	C	*	2103	VQSRTrancheSNP99.70to99.80	0	none	4.940000000000003e-4	0	2	4.940000000000003e-4
chr16-029382411-C-A	chr16	29382411	C	A	2103	VQSRTrancheSNP99.70to99.80	0.0010143	amr	6.780000000000002e-4	1	2	0.0010143
chr16-029382411-C-T	chr16	29382411	C	T	2103	VQSRTrancheSNP99.70to99.80	0	none	0	0	2	1e-6
chr16-029383062-A-*	chr16	29383062	A	*	11456	VQSRTrancheSNP99.90to99.95	0	none	2.2000000000000003e-5	0	72	2.2000000000000003e-5
chr16-029383062-A-G	chr16	29383062	A	G	11456	VQSRTrancheSNP99.90to99.95	1.3755e-4	nfe	1.88e-4	1	72	1.88e-4
chr16-029383124-G-*	chr16	29383124	G	*	644719	VQSRTrancheSNP99.80to99.90	0	none	9e-6	0	126	9e-6
chr16-029383124-G-A	chr16	29383124	G	A	644719	VQSRTrancheSNP99.80to99.90	6.828e-5	nfe	6.340000000000003e-4	0	126	6.340000000000003e-4
chr16-029383124-G-C	chr16	29383124	G	C	644719	VQSRTrancheSNP99.80to99.90	0.0026434	nfe	0.005416	2	126	0.005416
chr16-029383124-G-T	chr16	29383124	G	T	644719	VQSRTrancheSNP99.80to99.90	8.6e-7	nfe	2.2000000000000003e-5	1	126	2.2000000000000003e-5
chr16-029383131-CTCTTGAGATTATCATCCGCTGAGGGTGGAAGCGGAACTGCAGATGCTCGGCAGGTGTCTTGATATTATCATCTGCTGAGGGTGGAGCTGAGGGTGGAAGGGGAGTGAGCTGACGCTCGGAAGGTG-*	chr16	29383131	CTCTTGAGATTATCATCCGCTGAGGGTGGAAGCGGAACTGCAGATGCTCGGCAGGTGTCTTGATATTATCATCTGCTGAGGGTGGAGCTGAGGGTGGAAGGGGAGTGAGCTGACGCTCGGAAGGTG	*	140431	VQSRTrancheINDEL99.50to99.90	0	none	9e-6	0	30	9e-6
chr16-029383131-CTCTTGAGATTATCATCCGCTGAGGGTGGAAGCGGAACTGCAGATGCTCGGCAGGTGTCTTGATATTATCATCTGCTGAGGGTGGAGCTGAGGGTGGAAGGGGAGTGAGCTGACGCTCGGAAGGTG-C	chr16	29383131	CTCTTGAGATTATCATCCGCTGAGGGTGGAAGCGGAACTGCAGATGCTCGGCAGGTGTCTTGATATTATCATCTGCTGAGGGTGGAGCTGAGGGTGGAAGGGGAGTGAGCTGACGCTCGGAAGGTG	C	140431	VQSRTrancheINDEL99.50to99.90	3.11e-5	eas	9e-6	0	30	3.11e-5
chr16-029383131-CTCTTGAGATTATCATCCGCTGAGGGTGGAAGCGGAACTGCAGATGCTCGGCAGGTGTCTTGATATTATCATCTGCTGAGGGTGGAGCTGAGGGTGGAAGGGGAGTGAGCTGACGCTCGGAAGGTG-GTCTTGAGATTATCATCCGCTGAGGGTGGAAGCGGAACTGCAGATGCTCGGCAGGTGTCTTGATATTATCATCTGCTGAGGGTGGAGCTGAGGGTGGAAGGGGAGTGAGCTGACGCTCGGAAGGTG	chr16	29383131	CTCTTGAGATTATCATCCGCTGAGGGTGGAAGCGGAACTGCAGATGCTCGGCAGGTGTCTTGATATTATCATCTGCTGAGGGTGGAGCTGAGGGTGGAAGGGGAGTGAGCTGACGCTCGGAAGGTG	GTCTTGAGATTATCATCCGCTGAGGGTGGAAGCGGAACTGCAGATGCTCGGCAGGTGTCTTGATATTATCATCTGCTGAGGGTGGAGCTGAGGGTGGAAGGGGAGTGAGCTGACGCTCGGAAGGTG	140431	VQSRTrancheINDEL99.50to99.90	0	none	0.01549799999999999	6	30	0.01549799999999999
chr16-029383148-C-*	chr16	29383148	C	*	9177	VQSRTrancheSNP99.90to99.95	0	none	3.6999999999999985e-5	0	112	3.6999999999999985e-5
chr16-029383148-C-A	chr16	29383148	C	A	9177	VQSRTrancheSNP99.90to99.95	7.2e-7	nfe	9e-6	0	112	9e-6
chr16-029383148-C-G	chr16	29383148	C	G	9177	VQSRTrancheSNP99.90to99.95	1.0248e-4	afr	7.099999999999998e-5	1	112	1.0248e-4
chr16-029383148-C-T	chr16	29383148	C	T	9177	VQSRTrancheSNP99.90to99.95	3.75e-5	nfe	9e-6	0	112	3.75e-5
chr16-029383231-G-*	chr16	29383231	G	*	32383126	ExcessHet	0	none	2.9400000000000004e-4	0	130	2.9400000000000004e-4
chr16-029383231-G-T	chr16	29383231	G	T	32383126	ExcessHet	0.40488	mid	0.3097939999999996	49	130	0.40488
chr16-029383242-G-*	chr16	29383242	G	*	57252	VQSRTrancheSNP99.95to100.00	0	none	2.5100000000000014e-4	0	110	2.5100000000000014e-4
chr16-029383242-G-C	chr16	29383242	G	C	57252	VQSRTrancheSNP99.95to100.00	0.0033551	nfe	0.004927	1	110	0.004927
chr16-029383273-C-*	chr16	29383273	C	*	527214	VQSRTrancheSNP99.95to100.00	0	none	2.2999999999999995e-4	0	118	2.2999999999999995e-4
chr16-029383273-C-A	chr16	29383273	C	A	527214	VQSRTrancheSNP99.95to100.00	0	none	0	0	118	1e-6
chr16-029383273-C-G	chr16	29383273	C	G	527214	VQSRTrancheSNP99.95to100.00	0.008735	mid	0.030162	5	118	0.030162
chr16-029383273-C-T	chr16	29383273	C	T	527214	VQSRTrancheSNP99.95to100.00	4.668e-5	nfe	2.2000000000000003e-5	0	118	4.668e-5
chr16-029383301-T-*	chr16	29383301	T	*	51012	VQSRTrancheSNP99.95to100.00	0	none	9e-6	0	116	9e-6
chr16-029383301-T-C	chr16	29383301	T	C	51012	VQSRTrancheSNP99.95to100.00	4.34e-4	sas	0.00901199999999999	3	116	0.00901199999999999
chr16-029383337-G-*	chr16	29383337	G	*	168489	VQSRTrancheSNP99.70to99.80	0	none	0.007767	0	130	0.007767
chr16-029383337-G-A	chr16	29383337	G	A	168489	VQSRTrancheSNP99.70to99.80	0.011338	nfe	0.004979	2	130	0.011338
chr16-029383337-G-T	chr16	29383337	G	T	168489	VQSRTrancheSNP99.70to99.80	0	none	0	0	130	1e-6
chr16-029383370-CGCTCAGAAGGTG-*	chr16	29383370	CGCTCAGAAGGTG	*	11604	VQSRTrancheINDEL99.50to99.90	0	none	0.00989499999999998	0	102	0.00989499999999998
chr16-029383370-CGCTCAGAAGGTG-C	chr16	29383370	CGCTCAGAAGGTG	C	11604	VQSRTrancheINDEL99.50to99.90	9.6e-7	nfe	0	0	102	1e-6
chr16-029383370-CGCTCAGAAGGTG-TGCTCAGAAGGTG	chr16	29383370	CGCTCAGAAGGTG	TGCTCAGAAGGTG	11604	VQSRTrancheINDEL99.50to99.90	0	none	2.09e-4	1	102	2.09e-4
chr16-029383374-CAGAAGGTGTCTTGAGATTATCATCCGCTGAGGGTGGAAGCGGCCCCCGCAGATGCTCGGCAGGTGTCTTGATATTATCATCTGCTGAGGGTGGAGCTGAGGGTGGAAGGGGAGTGAGCTGACGCTCAGA-*	chr16	29383374	CAGAAGGTGTCTTGAGATTATCATCCGCTGAGGGTGGAAGCGGCCCCCGCAGATGCTCGGCAGGTGTCTTGATATTATCATCTGCTGAGGGTGGAGCTGAGGGTGGAAGGGGAGTGAGCTGACGCTCAGA	*	118769	VQSRTrancheINDEL99.50to99.90	0	none	0.002612	0	100	0.002612
chr16-029383374-CAGAAGGTGTCTTGAGATTATCATCCGCTGAGGGTGGAAGCGGCCCCCGCAGATGCTCGGCAGGTGTCTTGATATTATCATCTGCTGAGGGTGGAGCTGAGGGTGGAAGGGGAGTGAGCTGACGCTCAGA-C	chr16	29383374	CAGAAGGTGTCTTGAGATTATCATCCGCTGAGGGTGGAAGCGGCCCCCGCAGATGCTCGGCAGGTGTCTTGATATTATCATCTGCTGAGGGTGGAGCTGAGGGTGGAAGGGGAGTGAGCTGACGCTCAGA	C	118769	VQSRTrancheINDEL99.50to99.90	6.49e-6	nfe	0	0	100	6.49e-6
chr16-029383374-CAGAAGGTGTCTTGAGATTATCATCCGCTGAGGGTGGAAGCGGCCCCCGCAGATGCTCGGCAGGTGTCTTGATATTATCATCTGCTGAGGGTGGAGCTGAGGGTGGAAGGGGAGTGAGCTGACGCTCAGA-CCTTGAGATTATCATCCGCTGAGGGTGGAAGCGGCCCCCGCAGATGCTCGGCAGGTGTCTTGATATTATCATCTGCTGAGGGTGGAGCTGAGGGTGGAAGGGGAGTGAGCTGACGCTCAGA	chr16	29383374	CAGAAGGTGTCTTGAGATTATCATCCGCTGAGGGTGGAAGCGGCCCCCGCAGATGCTCGGCAGGTGTCTTGATATTATCATCTGCTGAGGGTGGAGCTGAGGGTGGAAGGGGAGTGAGCTGACGCTCAGA	CCTTGAGATTATCATCCGCTGAGGGTGGAAGCGGCCCCCGCAGATGCTCGGCAGGTGTCTTGATATTATCATCTGCTGAGGGTGGAGCTGAGGGTGGAAGGGGAGTGAGCTGACGCTCAGA	118769	VQSRTrancheINDEL99.50to99.90	0	none	3.8600000000000033e-4	0	100	3.8600000000000033e-4
chr16-029383374-CAGAAGGTGTCTTGAGATTATCATCCGCTGAGGGTGGAAGCGGCCCCCGCAGATGCTCGGCAGGTGTCTTGATATTATCATCTGCTGAGGGTGGAGCTGAGGGTGGAAGGGGAGTGAGCTGACGCTCAGA-CGAAGGTGTCTTGAGATTATCATCCGCTGAGGGTGGAAGCGGCCCCCGCAGATGCTCGGCAGGTGTCTTGATATTATCATCTGCTGAGGGTGGAGCTGAGGGTGGAAGGGGAGTGAGCTGACGCTCAGA	chr16	29383374	CAGAAGGTGTCTTGAGATTATCATCCGCTGAGGGTGGAAGCGGCCCCCGCAGATGCTCGGCAGGTGTCTTGATATTATCATCTGCTGAGGGTGGAGCTGAGGGTGGAAGGGGAGTGAGCTGACGCTCAGA	CGAAGGTGTCTTGAGATTATCATCCGCTGAGGGTGGAAGCGGCCCCCGCAGATGCTCGGCAGGTGTCTTGATATTATCATCTGCTGAGGGTGGAGCTGAGGGTGGAAGGGGAGTGAGCTGACGCTCAGA	118769	VQSRTrancheINDEL99.50to99.90	0	none	0.006319	0	100	0.006319
chr16-029383374-CAGAAGGTGTCTTGAGATTATCATCCGCTGAGGGTGGAAGCGGCCCCCGCAGATGCTCGGCAGGTGTCTTGATATTATCATCTGCTGAGGGTGGAGCTGAGGGTGGAAGGGGAGTGAGCTGACGCTCAGA-CTCTTGAGATTATCATCCGCTGAGGGTGGAAGCGGCCCCCGCAGATGCTCGGCAGGTGTCTTGATATTATCATCTGCTGAGGGTGGAGCTGAGGGTGGAAGGGGAGTGAGCTGACGCTCAGA	chr16	29383374	CAGAAGGTGTCTTGAGATTATCATCCGCTGAGGGTGGAAGCGGCCCCCGCAGATGCTCGGCAGGTGTCTTGATATTATCATCTGCTGAGGGTGGAGCTGAGGGTGGAAGGGGAGTGAGCTGACGCTCAGA	CTCTTGAGATTATCATCCGCTGAGGGTGGAAGCGGCCCCCGCAGATGCTCGGCAGGTGTCTTGATATTATCATCTGCTGAGGGTGGAGCTGAGGGTGGAAGGGGAGTGAGCTGACGCTCAGA	118769	VQSRTrancheINDEL99.50to99.90	0	none	2.2000000000000003e-5	0	100	2.2000000000000003e-5
chr16-029383374-CAGAAGGTGTCTTGAGATTATCATCCGCTGAGGGTGGAAGCGGCCCCCGCAGATGCTCGGCAGGTGTCTTGATATTATCATCTGCTGAGGGTGGAGCTGAGGGTGGAAGGGGAGTGAGCTGACGCTCAGA-CTGTCTTGAGATTATCATCCGCTGAGGGTGGAAGCGGCCCCCGCAGATGCTCGGCAGGTGTCTTGATATTATCATCTGCTGAGGGTGGAGCTGAGGGTGGAAGGGGAGTGAGCTGACGCTCAGA	chr16	29383374	CAGAAGGTGTCTTGAGATTATCATCCGCTGAGGGTGGAAGCGGCCCCCGCAGATGCTCGGCAGGTGTCTTGATATTATCATCTGCTGAGGGTGGAGCTGAGGGTGGAAGGGGAGTGAGCTGACGCTCAGA	CTGTCTTGAGATTATCATCCGCTGAGGGTGGAAGCGGCCCCCGCAGATGCTCGGCAGGTGTCTTGATATTATCATCTGCTGAGGGTGGAGCTGAGGGTGGAAGGGGAGTGAGCTGACGCTCAGA	118769	VQSRTrancheINDEL99.50to99.90	0	none	0.003196	3	100	0.003196
chr16-029383374-CAGAAGGTGTCTTGAGATTATCATCCGCTGAGGGTGGAAGCGGCCCCCGCAGATGCTCGGCAGGTGTCTTGATATTATCATCTGCTGAGGGTGGAGCTGAGGGTGGAAGGGGAGTGAGCTGACGCTCAGA-TAGAAGGTGTCTTGAGATTATCATCCGCTGAGGGTGGAAGCGGCCCCCGCAGATGCTCGGCAGGTGTCTTGATATTATCATCTGCTGAGGGTGGAGCTGAGGGTGGAAGGGGAGTGAGCTGACGCTCAGA	chr16	29383374	CAGAAGGTGTCTTGAGATTATCATCCGCTGAGGGTGGAAGCGGCCCCCGCAGATGCTCGGCAGGTGTCTTGATATTATCATCTGCTGAGGGTGGAGCTGAGGGTGGAAGGGGAGTGAGCTGACGCTCAGA	TAGAAGGTGTCTTGAGATTATCATCCGCTGAGGGTGGAAGCGGCCCCCGCAGATGCTCGGCAGGTGTCTTGATATTATCATCTGCTGAGGGTGGAGCTGAGGGTGGAAGGGGAGTGAGCTGACGCTCAGA	118769	VQSRTrancheINDEL99.50to99.90	0	none	0	0	100	1e-6
chr16-029383375-AGAAGGTGTCTTGAGATTATCATCCGCTGAGGGTGGAAGCGGCCCCCGCAGATGCTCGGCAGGTGTCTTGATATTATCATCTGCTGAGGGTGGAGCTGAGGGTGGAAGGGGAGTGAGCTGACG-*	chr16	29383375	AGAAGGTGTCTTGAGATTATCATCCGCTGAGGGTGGAAGCGGCCCCCGCAGATGCTCGGCAGGTGTCTTGATATTATCATCTGCTGAGGGTGGAGCTGAGGGTGGAAGGGGAGTGAGCTGACG	*	109680	VQSRTrancheINDEL99.50to99.90	0	none	0.019666	3	58	0.019666
chr16-029383375-AGAAGGTGTCTTGAGATTATCATCCGCTGAGGGTGGAAGCGGCCCCCGCAGATGCTCGGCAGGTGTCTTGATATTATCATCTGCTGAGGGTGGAGCTGAGGGTGGAAGGGGAGTGAGCTGACG-A	chr16	29383375	AGAAGGTGTCTTGAGATTATCATCCGCTGAGGGTGGAAGCGGCCCCCGCAGATGCTCGGCAGGTGTCTTGATATTATCATCTGCTGAGGGTGGAGCTGAGGGTGGAAGGGGAGTGAGCTGACG	A	109680	VQSRTrancheINDEL99.50to99.90	2.81e-5	nfe	9e-6	0	58	2.81e-5
chr16-029383375-AGAAGGTGTCTTGAGATTATCATCCGCTGAGGGTGGAAGCGGCCCCCGCAGATGCTCGGCAGGTGTCTTGATATTATCATCTGCTGAGGGTGGAGCTGAGGGTGGAAGGGGAGTGAGCTGACG-AGTGTCTTGAGATTATCATCCGCTGAGGGTGGAAGCGGCCCCCGCAGATGCTCGGCAGGTGTCTTGATATTATCATCTGCTGAGGGTGGAGCTGAGGGTGGAAGGGGAGTGAGCTGACG	chr16	29383375	AGAAGGTGTCTTGAGATTATCATCCGCTGAGGGTGGAAGCGGCCCCCGCAGATGCTCGGCAGGTGTCTTGATATTATCATCTGCTGAGGGTGGAGCTGAGGGTGGAAGGGGAGTGAGCTGACG	AGTGTCTTGAGATTATCATCCGCTGAGGGTGGAAGCGGCCCCCGCAGATGCTCGGCAGGTGTCTTGATATTATCATCTGCTGAGGGTGGAGCTGAGGGTGGAAGGGGAGTGAGCTGACG	109680	VQSRTrancheINDEL99.50to99.90	0	none	6.999999999999998e-5	0	58	6.999999999999998e-5
chr16-029383375-AGAAGGTGTCTTGAGATTATCATCCGCTGAGGGTGGAAGCGGCCCCCGCAGATGCTCGGCAGGTGTCTTGATATTATCATCTGCTGAGGGTGGAGCTGAGGGTGGAAGGGGAGTGAGCTGACG-GGAAGGTGTCTTGAGATTATCATCCGCTGAGGGTGGAAGCGGCCCCCGCAGATGCTCGGCAGGTGTCTTGATATTATCATCTGCTGAGGGTGGAGCTGAGGGTGGAAGGGGAGTGAGCTGACG	chr16	29383375	AGAAGGTGTCTTGAGATTATCATCCGCTGAGGGTGGAAGCGGCCCCCGCAGATGCTCGGCAGGTGTCTTGATATTATCATCTGCTGAGGGTGGAGCTGAGGGTGGAAGGGGAGTGAGCTGACG	GGAAGGTGTCTTGAGATTATCATCCGCTGAGGGTGGAAGCGGCCCCCGCAGATGCTCGGCAGGTGTCTTGATATTATCATCTGCTGAGGGTGGAGCTGAGGGTGGAAGGGGAGTGAGCTGACG	109680	VQSRTrancheINDEL99.50to99.90	0	none	0.016507	0	58	0.016507
chr16-029383375-AGAAGGTGTCTTGAGATTATCATCCGCTGAGGGTGGAAGCGGCCCCCGCAGATGCTCGGCAGGTGTCTTGATATTATCATCTGCTGAGGGTGGAGCTGAGGGTGGAAGGGGAGTGAGCTGACG-TGAAGGTGTCTTGAGATTATCATCCGCTGAGGGTGGAAGCGGCCCCCGCAGATGCTCGGCAGGTGTCTTGATATTATCATCTGCTGAGGGTGGAGCTGAGGGTGGAAGGGGAGTGAGCTGACG	chr16	29383375	AGAAGGTGTCTTGAGATTATCATCCGCTGAGGGTGGAAGCGGCCCCCGCAGATGCTCGGCAGGTGTCTTGATATTATCATCTGCTGAGGGTGGAGCTGAGGGTGGAAGGGGAGTGAGCTGACG	TGAAGGTGTCTTGAGATTATCATCCGCTGAGGGTGGAAGCGGCCCCCGCAGATGCTCGGCAGGTGTCTTGATATTATCATCTGCTGAGGGTGGAGCTGAGGGTGGAAGGGGAGTGAGCTGACG	109680	VQSRTrancheINDEL99.50to99.90	0	none	2.2899999999999996e-4	0	58	2.2899999999999996e-4
chr16-029383376-GAAGGTGTCTTGAGATTATCATCCGCTGAGGGTGGAAGCGGCCCCCGCAGATGCTCGGCAGGTGTCTTGATATTATCATCTGCTGAGGGTGGAGCTGAGGGTGGAAGGGGAGTGAGCTGACGCTCA-*	chr16	29383376	GAAGGTGTCTTGAGATTATCATCCGCTGAGGGTGGAAGCGGCCCCCGCAGATGCTCGGCAGGTGTCTTGATATTATCATCTGCTGAGGGTGGAGCTGAGGGTGGAAGGGGAGTGAGCTGACGCTCA	*	41012.97	VQSRTrancheINDEL99.50to99.90	0	none	0.01337499999999999	3	96	0.01337499999999999
chr16-029383376-GAAGGTGTCTTGAGATTATCATCCGCTGAGGGTGGAAGCGGCCCCCGCAGATGCTCGGCAGGTGTCTTGATATTATCATCTGCTGAGGGTGGAGCTGAGGGTGGAAGGGGAGTGAGCTGACGCTCA-G	chr16	29383376	GAAGGTGTCTTGAGATTATCATCCGCTGAGGGTGGAAGCGGCCCCCGCAGATGCTCGGCAGGTGTCTTGATATTATCATCTGCTGAGGGTGGAGCTGAGGGTGGAAGGGGAGTGAGCTGACGCTCA	G	41012.97	VQSRTrancheINDEL99.50to99.90	0.017153	eas	0.00115599999999999	0	96	0.017153
chr16-029383376-GAAGGTGTCTTGAGATTATCATCCGCTGAGGGTGGAAGCGGCCCCCGCAGATGCTCGGCAGGTGTCTTGATATTATCATCTGCTGAGGGTGGAGCTGAGGGTGGAAGGGGAGTGAGCTGACGCTCA-GCTTGAGATTATCATCCGCTGAGGGTGGAAGCGGCCCCCGCAGATGCTCGGCAGGTGTCTTGATATTATCATCTGCTGAGGGTGGAGCTGAGGGTGGAAGGGGAGTGAGCTGACGCTCA	chr16	29383376	GAAGGTGTCTTGAGATTATCATCCGCTGAGGGTGGAAGCGGCCCCCGCAGATGCTCGGCAGGTGTCTTGATATTATCATCTGCTGAGGGTGGAGCTGAGGGTGGAAGGGGAGTGAGCTGACGCTCA	GCTTGAGATTATCATCCGCTGAGGGTGGAAGCGGCCCCCGCAGATGCTCGGCAGGTGTCTTGATATTATCATCTGCTGAGGGTGGAGCTGAGGGTGGAAGGGGAGTGAGCTGACGCTCA	41012.97	VQSRTrancheINDEL99.50to99.90	0	none	0	0	96	1e-6
chr16-029383376-GAAGGTGTCTTGAGATTATCATCCGCTGAGGGTGGAAGCGGCCCCCGCAGATGCTCGGCAGGTGTCTTGATATTATCATCTGCTGAGGGTGGAGCTGAGGGTGGAAGGGGAGTGAGCTGACGCTCA-GGGTGTCTTGAGATTATCATCCGCTGAGGGTGGAAGCGGCCCCCGCAGATGCTCGGCAGGTGTCTTGATATTATCATCTGCTGAGGGTGGAGCTGAGGGTGGAAGGGGAGTGAGCTGACGCTCA	chr16	29383376	GAAGGTGTCTTGAGATTATCATCCGCTGAGGGTGGAAGCGGCCCCCGCAGATGCTCGGCAGGTGTCTTGATATTATCATCTGCTGAGGGTGGAGCTGAGGGTGGAAGGGGAGTGAGCTGACGCTCA	GGGTGTCTTGAGATTATCATCCGCTGAGGGTGGAAGCGGCCCCCGCAGATGCTCGGCAGGTGTCTTGATATTATCATCTGCTGAGGGTGGAGCTGAGGGTGGAAGGGGAGTGAGCTGACGCTCA	41012.97	VQSRTrancheINDEL99.50to99.90	0	none	5.180000000000002e-4	0	96	5.180000000000002e-4
chr16-029383377-AAGGTGTCTTGAGATTATCATCCGCTGAGGGTGGAAGCGGCCCCCGCAGATGC-*	chr16	29383377	AAGGTGTCTTGAGATTATCATCCGCTGAGGGTGGAAGCGGCCCCCGCAGATGC	*	12632	VQSRTrancheINDEL99.50to99.90	0	none	0.00892599999999999	3	60	0.00892599999999999
chr16-029383377-AAGGTGTCTTGAGATTATCATCCGCTGAGGGTGGAAGCGGCCCCCGCAGATGC-A	chr16	29383377	AAGGTGTCTTGAGATTATCATCCGCTGAGGGTGGAAGCGGCCCCCGCAGATGC	A	12632	VQSRTrancheINDEL99.50to99.90	0	none	0	1	60	1e-6
chr16-029383377-AAGGTGTCTTGAGATTATCATCCGCTGAGGGTGGAAGCGGCCCCCGCAGATGC-ACATCCGCTGAGGGTGGAAGCGGCCCCCGCAGATGC	chr16	29383377	AAGGTGTCTTGAGATTATCATCCGCTGAGGGTGGAAGCGGCCCCCGCAGATGC	ACATCCGCTGAGGGTGGAAGCGGCCCCCGCAGATGC	12632	VQSRTrancheINDEL99.50to99.90	0	none	6.620000000000003e-4	0	60	6.620000000000003e-4
chr16-029383377-AAGGTGTCTTGAGATTATCATCCGCTGAGGGTGGAAGCGGCCCCCGCAGATGC-ACTTGAGATTATCATCCGCTGAGGGTGGAAGCGGCCCCCGCAGATGC	chr16	29383377	AAGGTGTCTTGAGATTATCATCCGCTGAGGGTGGAAGCGGCCCCCGCAGATGC	ACTTGAGATTATCATCCGCTGAGGGTGGAAGCGGCCCCCGCAGATGC	12632	VQSRTrancheINDEL99.50to99.90	0	none	0	0	60	1e-6
chr16-029383377-AAGGTGTCTTGAGATTATCATCCGCTGAGGGTGGAAGCGGCCCCCGCAGATGC-ATGTCTTGAGATTATCATCCGCTGAGGGTGGAAGCGGCCCCCGCAGATGC	chr16	29383377	AAGGTGTCTTGAGATTATCATCCGCTGAGGGTGGAAGCGGCCCCCGCAGATGC	ATGTCTTGAGATTATCATCCGCTGAGGGTGGAAGCGGCCCCCGCAGATGC	12632	VQSRTrancheINDEL99.50to99.90	0	none	0	0	60	1e-6
chr16-029383377-AAGGTGTCTTGAGATTATCATCCGCTGAGGGTGGAAGCGGCCCCCGCAGATGC-CAGGTGTCTTGAGATTATCATCCGCTGAGGGTGGAAGCGGCCCCCGCAGATGC	chr16	29383377	AAGGTGTCTTGAGATTATCATCCGCTGAGGGTGGAAGCGGCCCCCGCAGATGC	CAGGTGTCTTGAGATTATCATCCGCTGAGGGTGGAAGCGGCCCCCGCAGATGC	12632	VQSRTrancheINDEL99.50to99.90	0	none	0	0	60	1e-6
chr16-029383377-AAGGTGTCTTGAGATTATCATCCGCTGAGGGTGGAAGCGGCCCCCGCAGATGC-GAGGTGTCTTGAGATTATCATCCGCTGAGGGTGGAAGCGGCCCCCGCAGATGC	chr16	29383377	AAGGTGTCTTGAGATTATCATCCGCTGAGGGTGGAAGCGGCCCCCGCAGATGC	GAGGTGTCTTGAGATTATCATCCGCTGAGGGTGGAAGCGGCCCCCGCAGATGC	12632	VQSRTrancheINDEL99.50to99.90	0	none	0.002206	0	60	0.002206
chr16-029383378-AGGTGTCTTG-*	chr16	29383378	AGGTGTCTTG	*	3679.97	VQSRTrancheINDEL99.90to99.95	0	none	0.016444	4	86	0.016444
chr16-029383378-AGGTGTCTTG-A	chr16	29383378	AGGTGTCTTG	A	3679.97	VQSRTrancheINDEL99.90to99.95	1.3535e-4	sas	9e-6	0	86	1.3535e-4
chr16-029383378-AGGTGTCTTG-AGTGTCTTG	chr16	29383378	AGGTGTCTTG	AGTGTCTTG	3679.97	VQSRTrancheINDEL99.90to99.95	0	none	0	0	86	1e-6
chr16-029383379-GGTGTCTTGAGAT-*	chr16	29383379	GGTGTCTTGAGAT	*	203	VQSRTrancheINDEL99.90to99.95	0	none	0.01581500000000001	4	92	0.01581500000000001
chr16-029383379-GGTGTCTTGAGAT-CGTGTCTTGAGAT	chr16	29383379	GGTGTCTTGAGAT	CGTGTCTTGAGAT	203	VQSRTrancheINDEL99.90to99.95	0	none	0	0	92	1e-6
chr16-029383379-GGTGTCTTGAGAT-G	chr16	29383379	GGTGTCTTGAGAT	G	203	VQSRTrancheINDEL99.90to99.95	0	none	0	0	92	1e-6
chr16-029383381-TGTCTTGAGATTATCATCCGCTGAGGGTGGAAGCGGCCCCCGCAGATGCTCGGCAGGTGTCTTGATATTATCATCTGCTGAGGGTGGAGCTGAGGGTGGAAGGGGAGTGAGCTGACGCTCAGAAGG-*	chr16	29383381	TGTCTTGAGATTATCATCCGCTGAGGGTGGAAGCGGCCCCCGCAGATGCTCGGCAGGTGTCTTGATATTATCATCTGCTGAGGGTGGAGCTGAGGGTGGAAGGGGAGTGAGCTGACGCTCAGAAGG	*	4879.97	VQSRTrancheINDEL99.50to99.90	0	none	0.012158	1	66	0.012158
chr16-029383381-TGTCTTGAGATTATCATCCGCTGAGGGTGGAAGCGGCCCCCGCAGATGCTCGGCAGGTGTCTTGATATTATCATCTGCTGAGGGTGGAGCTGAGGGTGGAAGGGGAGTGAGCTGACGCTCAGAAGG-T	chr16	29383381	TGTCTTGAGATTATCATCCGCTGAGGGTGGAAGCGGCCCCCGCAGATGCTCGGCAGGTGTCTTGATATTATCATCTGCTGAGGGTGGAGCTGAGGGTGGAAGGGGAGTGAGCTGACGCTCAGAAGG	T	4879.97	VQSRTrancheINDEL99.50to99.90	0	none	0	0	66	1e-6
chr16-029383381-TGTCTTGAGATTATCATCCGCTGAGGGTGGAAGCGGCCCCCGCAGATGCTCGGCAGGTGTCTTGATATTATCATCTGCTGAGGGTGGAGCTGAGGGTGGAAGGGGAGTGAGCTGACGCTCAGAAGG-TAGG	chr16	29383381	TGTCTTGAGATTATCATCCGCTGAGGGTGGAAGCGGCCCCCGCAGATGCTCGGCAGGTGTCTTGATATTATCATCTGCTGAGGGTGGAGCTGAGGGTGGAAGGGGAGTGAGCTGACGCTCAGAAGG	TAGG	4879.97	VQSRTrancheINDEL99.50to99.90	0	none	2.2000000000000003e-5	0	66	2.2000000000000003e-5
chr16-029383382-GTCTT-*	chr16	29383382	GTCTT	*	1277.97	VQSRTrancheINDEL99.50to99.90	0	none	0.01223799999999998	1	70	0.01223799999999998
chr16-029383382-GTCTT-G	chr16	29383382	GTCTT	G	1277.97	VQSRTrancheINDEL99.50to99.90	0	none	9e-6	0	70	9e-6
chr16-029383382-GTCTT-GCTT	chr16	29383382	GTCTT	GCTT	1277.97	VQSRTrancheINDEL99.50to99.90	0	none	9e-6	0	70	9e-6
chr16-029383384-CTTGAGATTATCATCCGCTGAGGGTGGAAGCGGCCCCCGCAGATGCTCGGCAGGTGTCTTGATATTATCATCTGCTGAGGGTGGAGCTGAGGGTGGAAGGGGAGTGAGCTGACGCTCAGAAGGTGT-*	chr16	29383384	CTTGAGATTATCATCCGCTGAGGGTGGAAGCGGCCCCCGCAGATGCTCGGCAGGTGTCTTGATATTATCATCTGCTGAGGGTGGAGCTGAGGGTGGAAGGGGAGTGAGCTGACGCTCAGAAGGTGT	*	505.97	VQSRTrancheINDEL99.50to99.90	0	none	0.01158099999999998	1	62	0.01158099999999998
chr16-029383384-CTTGAGATTATCATCCGCTGAGGGTGGAAGCGGCCCCCGCAGATGCTCGGCAGGTGTCTTGATATTATCATCTGCTGAGGGTGGAGCTGAGGGTGGAAGGGGAGTGAGCTGACGCTCAGAAGGTGT-C	chr16	29383384	CTTGAGATTATCATCCGCTGAGGGTGGAAGCGGCCCCCGCAGATGCTCGGCAGGTGTCTTGATATTATCATCTGCTGAGGGTGGAGCTGAGGGTGGAAGGGGAGTGAGCTGACGCTCAGAAGGTGT	C	505.97	VQSRTrancheINDEL99.50to99.90	0	none	0	0	62	1e-6
chr16-029383384-CTTGAGATTATCATCCGCTGAGGGTGGAAGCGGCCCCCGCAGATGCTCGGCAGGTGTCTTGATATTATCATCTGCTGAGGGTGGAGCTGAGGGTGGAAGGGGAGTGAGCTGACGCTCAGAAGGTGT-CTCTTGATATTATCATCTGCTGAGGGTGGAGCTGAGGGTGGAAGGGGAGTGAGCTGACGCTCAGAAGGTGT	chr16	29383384	CTTGAGATTATCATCCGCTGAGGGTGGAAGCGGCCCCCGCAGATGCTCGGCAGGTGTCTTGATATTATCATCTGCTGAGGGTGGAGCTGAGGGTGGAAGGGGAGTGAGCTGACGCTCAGAAGGTGT	CTCTTGATATTATCATCTGCTGAGGGTGGAGCTGAGGGTGGAAGGGGAGTGAGCTGACGCTCAGAAGGTGT	505.97	VQSRTrancheINDEL99.50to99.90	0	none	9e-6	0	62	9e-6
chr16-029383384-CTTGAGATTATCATCCGCTGAGGGTGGAAGCGGCCCCCGCAGATGCTCGGCAGGTGTCTTGATATTATCATCTGCTGAGGGTGGAGCTGAGGGTGGAAGGGGAGTGAGCTGACGCTCAGAAGGTGT-CTGAGATTATCATCCGCTGAGGGTGGAAGCGGCCCCCGCAGATGCTCGGCAGGTGTCTTGATATTATCATCTGCTGAGGGTGGAGCTGAGGGTGGAAGGGGAGTGAGCTGACGCTCAGAAGGTGT	chr16	29383384	CTTGAGATTATCATCCGCTGAGGGTGGAAGCGGCCCCCGCAGATGCTCGGCAGGTGTCTTGATATTATCATCTGCTGAGGGTGGAGCTGAGGGTGGAAGGGGAGTGAGCTGACGCTCAGAAGGTGT	CTGAGATTATCATCCGCTGAGGGTGGAAGCGGCCCCCGCAGATGCTCGGCAGGTGTCTTGATATTATCATCTGCTGAGGGTGGAGCTGAGGGTGGAAGGGGAGTGAGCTGACGCTCAGAAGGTGT	505.97	VQSRTrancheINDEL99.50to99.90	0	none	0	0	62	1e-6
chr16-029383384-CTTGAGATTATCATCCGCTGAGGGTGGAAGCGGCCCCCGCAGATGCTCGGCAGGTGTCTTGATATTATCATCTGCTGAGGGTGGAGCTGAGGGTGGAAGGGGAGTGAGCTGACGCTCAGAAGGTGT-CTTATCATCCGCTGAGGGTGGAAGCGGCCCCCGCAGATGCTCGGCAGGTGTCTTGATATTATCATCTGCTGAGGGTGGAGCTGAGGGTGGAAGGGGAGTGAGCTGACGCTCAGAAGGTGT	chr16	29383384	CTTGAGATTATCATCCGCTGAGGGTGGAAGCGGCCCCCGCAGATGCTCGGCAGGTGTCTTGATATTATCATCTGCTGAGGGTGGAGCTGAGGGTGGAAGGGGAGTGAGCTGACGCTCAGAAGGTGT	CTTATCATCCGCTGAGGGTGGAAGCGGCCCCCGCAGATGCTCGGCAGGTGTCTTGATATTATCATCTGCTGAGGGTGGAGCTGAGGGTGGAAGGGGAGTGAGCTGACGCTCAGAAGGTGT	505.97	VQSRTrancheINDEL99.50to99.90	0	none	0	0	62	1e-6
chr16-029383385-TTG-*	chr16	29383385	TTG	*	4637.97	VQSRTrancheINDEL99.50to99.90	0	none	0.01171299999999999	1	64	0.01171299999999999
chr16-029383385-TTG-T	chr16	29383385	TTG	T	4637.97	VQSRTrancheINDEL99.50to99.90	1.62e-6	nfe	9e-6	0	64	9e-6
chr16-029383386-TGA-*	chr16	29383386	TGA	*	751	VQSRTrancheINDEL99.50to99.90	0	none	0.01173399999999999	1	48	0.01173399999999999
chr16-029383386-TGA-GGA	chr16	29383386	TGA	GGA	751	VQSRTrancheINDEL99.50to99.90	0	none	0	0	48	1e-6
chr16-029383386-TGA-T	chr16	29383386	TGA	T	751	VQSRTrancheINDEL99.50to99.90	7.02e-6	nfe	0	0	48	7.02e-6
chr16-029383386-TGA-TA	chr16	29383386	TGA	TA	751	VQSRTrancheINDEL99.50to99.90	0	none	9e-6	0	48	9e-6
chr16-029383387-GAGA-*	chr16	29383387	GAGA	*	419.97	VQSRTrancheINDEL99.50to99.90	0	none	0.01176499999999999	1	64	0.01176499999999999
chr16-029383387-GAGA-G	chr16	29383387	GAGA	G	419.97	VQSRTrancheINDEL99.50to99.90	4.49e-6	nfe	0	0	64	4.49e-6
chr16-029383387-GAGA-GGA	chr16	29383387	GAGA	GGA	419.97	VQSRTrancheINDEL99.50to99.90	0	none	0	0	64	1e-6
chr16-029383388-AGATTATCATCCGCTGAGGGTGGAAGCGGCCCCCGCAGATGCTCGGCAGGTGTCTTGATATTATCATCTGCTGAGGGTGGAGCTGAGGGTGGAAGGGGAGTGAGCTGACGCTCAGAAGGTGTCTT-*	chr16	29383388	AGATTATCATCCGCTGAGGGTGGAAGCGGCCCCCGCAGATGCTCGGCAGGTGTCTTGATATTATCATCTGCTGAGGGTGGAGCTGAGGGTGGAAGGGGAGTGAGCTGACGCTCAGAAGGTGTCTT	*	5530.97	VQSRTrancheINDEL99.50to99.90	0	none	0.01165499999999999	1	46	0.01165499999999999
chr16-029383388-AGATTATCATCCGCTGAGGGTGGAAGCGGCCCCCGCAGATGCTCGGCAGGTGTCTTGATATTATCATCTGCTGAGGGTGGAGCTGAGGGTGGAAGGGGAGTGAGCTGACGCTCAGAAGGTGTCTT-A	chr16	29383388	AGATTATCATCCGCTGAGGGTGGAAGCGGCCCCCGCAGATGCTCGGCAGGTGTCTTGATATTATCATCTGCTGAGGGTGGAGCTGAGGGTGGAAGGGGAGTGAGCTGACGCTCAGAAGGTGTCTT	A	5530.97	VQSRTrancheINDEL99.50to99.90	0	none	0	0	46	1e-6
chr16-029383388-AGATTATCATCCGCTGAGGGTGGAAGCGGCCCCCGCAGATGCTCGGCAGGTGTCTTGATATTATCATCTGCTGAGGGTGGAGCTGAGGGTGGAAGGGGAGTGAGCTGACGCTCAGAAGGTGTCTT-AGTGTCTT	chr16	29383388	AGATTATCATCCGCTGAGGGTGGAAGCGGCCCCCGCAGATGCTCGGCAGGTGTCTTGATATTATCATCTGCTGAGGGTGGAGCTGAGGGTGGAAGGGGAGTGAGCTGACGCTCAGAAGGTGTCTT	AGTGTCTT	5530.97	VQSRTrancheINDEL99.50to99.90	0	none	9e-6	0	46	9e-6
chr16-029383390-ATTATCATCCG-*	chr16	29383390	ATTATCATCCG	*	287.97	VQSRTrancheINDEL99.50to99.90	0	none	0.01167799999999999	1	36	0.01167799999999999
chr16-029383390-ATTATCATCCG-A	chr16	29383390	ATTATCATCCG	A	287.97	VQSRTrancheINDEL99.50to99.90	7.2208e-4	amr	6.999999999999998e-5	0	36	7.2208e-4
chr16-029383390-ATTATCATCCG-AG	chr16	29383390	ATTATCATCCG	AG	287.97	VQSRTrancheINDEL99.50to99.90	0	none	0	0	36	1e-6
chr16-029383391-T-*	chr16	29383391	T	*	219	VQSRTrancheSNP99.90to99.95	0	none	0.01180799999999999	1	34	0.01180799999999999
chr16-029383391-T-C	chr16	29383391	T	C	219	VQSRTrancheSNP99.90to99.95	8.911e-5	afr	5.2999999999999994e-5	0	34	8.911e-5
chr16-029383393-A-*	chr16	29383393	A	*	218	VQSRTrancheSNP99.90to99.95	0	none	0.01180799999999999	1	34	0.01180799999999999
chr16-029383393-A-G	chr16	29383393	A	G	218	VQSRTrancheSNP99.90to99.95	1.13e-5	nfe	5.2999999999999994e-5	0	34	5.2999999999999994e-5
chr16-029383394-TCATCC-*	chr16	29383394	TCATCC	*	1258.97	VQSRTrancheINDEL99.50to99.90	0	none	0.01180799999999999	1	36	0.01180799999999999
chr16-029383394-TCATCC-T	chr16	29383394	TCATCC	T	1258.97	VQSRTrancheINDEL99.50to99.90	0	none	9e-6	0	36	9e-6
chr16-029383394-TCATCC-TACATCC	chr16	29383394	TCATCC	TACATCC	1258.97	VQSRTrancheINDEL99.50to99.90	0	none	0	0	36	1e-6
chr16-029383395-C-*	chr16	29383395	C	*	322	VQSRTrancheSNP99.80to99.90	0	none	0.01099799999999999	1	34	0.01099799999999999
chr16-029383395-C-T	chr16	29383395	C	T	322	VQSRTrancheSNP99.80to99.90	0	none	0	0	34	1e-6
chr16-029383396-ATCCGCTGAGGGTGGAAGCGGCCCCCG-*	chr16	29383396	ATCCGCTGAGGGTGGAAGCGGCCCCCG	*	176	VQSRTrancheINDEL99.50to99.90	0	none	0.01099999999999999	1	38	0.01099999999999999
chr16-029383396-ATCCGCTGAGGGTGGAAGCGGCCCCCG-A	chr16	29383396	ATCCGCTGAGGGTGGAAGCGGCCCCCG	A	176	VQSRTrancheINDEL99.50to99.90	0	none	0	0	38	1e-6
chr16-029383396-ATCCGCTGAGGGTGGAAGCGGCCCCCG-AAGGGTGGAAGCGGCCCCCG	chr16	29383396	ATCCGCTGAGGGTGGAAGCGGCCCCCG	AAGGGTGGAAGCGGCCCCCG	176	VQSRTrancheINDEL99.50to99.90	0	none	0	0	38	1e-6
chr16-029383396-ATCCGCTGAGGGTGGAAGCGGCCCCCG-GTCCGCTGAGGGTGGAAGCGGCCCCCG	chr16	29383396	ATCCGCTGAGGGTGGAAGCGGCCCCCG	GTCCGCTGAGGGTGGAAGCGGCCCCCG	176	VQSRTrancheINDEL99.50to99.90	0	none	0	0	38	1e-6
chr16-029383397-TC-*	chr16	29383397	TC	*	1819.97	VQSRTrancheINDEL99.95to100.00	0	none	0.01104899999999999	1	30	0.01104899999999999
chr16-029383397-TC-T	chr16	29383397	TC	T	1819.97	VQSRTrancheINDEL99.95to100.00	6.2717e-4	mid	6.999999999999998e-5	0	30	6.2717e-4
chr16-029383398-CCGCTGAGGGT-*	chr16	29383398	CCGCTGAGGGT	*	1945	VQSRTrancheINDEL95.00to96.00	0	none	0.00465	1	22	0.00465
chr16-029383398-CCGCTGAGGGT-ACGCTGAGGGT	chr16	29383398	CCGCTGAGGGT	ACGCTGAGGGT	1945	VQSRTrancheINDEL95.00to96.00	0	none	9e-6	0	22	9e-6
chr16-029383398-CCGCTGAGGGT-C	chr16	29383398	CCGCTGAGGGT	C	1945	VQSRTrancheINDEL95.00to96.00	0	none	0	0	22	1e-6
chr16-029383398-CCGCTGAGGGT-CAGGGT	chr16	29383398	CCGCTGAGGGT	CAGGGT	1945	VQSRTrancheINDEL95.00to96.00	0	none	9e-6	0	22	9e-6
chr16-029383398-CCGCTGAGGGT-CGAGGGT	chr16	29383398	CCGCTGAGGGT	CGAGGGT	1945	VQSRTrancheINDEL95.00to96.00	0	none	9e-6	0	22	9e-6
chr16-029383398-CCGCTGAGGGT-TCGCTGAGGGT	chr16	29383398	CCGCTGAGGGT	TCGCTGAGGGT	1945	VQSRTrancheINDEL95.00to96.00	0	none	9e-6	0	22	9e-6
chr16-029383399-C-*	chr16	29383399	C	*	22057	VQSRTrancheSNP99.80to99.90	0	none	0.01117399999999999	1	10	0.01117399999999999
chr16-029383399-C-A	chr16	29383399	C	A	22057	VQSRTrancheSNP99.80to99.90	0.034965	afr	5.39e-4	0	10	0.034965
chr16-029383399-C-G	chr16	29383399	C	G	22057	VQSRTrancheSNP99.80to99.90	0.01303	afr	0.00156599999999999	0	10	0.01303
chr16-029383399-C-T	chr16	29383399	C	T	22057	VQSRTrancheSNP99.80to99.90	5.76e-6	nfe	1.27e-4	0	10	1.27e-4
chr16-029383400-GCTGAGGGTGGAAGCGGCCCCCGCAGATGCTCGGCAGGTGTCTTGATATTATCATCTGCTGAGGGTGGA-*	chr16	29383400	GCTGAGGGTGGAAGCGGCCCCCGCAGATGCTCGGCAGGTGTCTTGATATTATCATCTGCTGAGGGTGGA	*	4504.97	VQSRTrancheINDEL99.50to99.90	0	none	0.01107099999999999	1	16	0.01107099999999999
chr16-029383400-GCTGAGGGTGGAAGCGGCCCCCGCAGATGCTCGGCAGGTGTCTTGATATTATCATCTGCTGAGGGTGGA-G	chr16	29383400	GCTGAGGGTGGAAGCGGCCCCCGCAGATGCTCGGCAGGTGTCTTGATATTATCATCTGCTGAGGGTGGA	G	4504.97	VQSRTrancheINDEL99.50to99.90	0.0017725	sas	6.090000000000004e-4	0	16	0.0017725
chr16-029383402-TGAGG-*	chr16	29383402	TGAGG	*	256.97	VQSRTrancheINDEL99.00to99.50	0	none	0.01167099999999999	1	16	0.01167099999999999
chr16-029383402-TGAGG-T	chr16	29383402	TGAGG	T	256.97	VQSRTrancheINDEL99.00to99.50	0	none	0	0	16	1e-6
chr16-029383404-AGGGTGGAAGCGGCCCCCGCAGATGCTCGGCAGGTGTCTTGATATTATCATCTGCTGAGGGTGGAGCTGAGGGTGGAAGGGGAGTGAGCTGACGCTCAGAAGGTGTCTTGAGATTATCATCG-*	chr16	29383404	AGGGTGGAAGCGGCCCCCGCAGATGCTCGGCAGGTGTCTTGATATTATCATCTGCTGAGGGTGGAGCTGAGGGTGGAAGGGGAGTGAGCTGACGCTCAGAAGGTGTCTTGAGATTATCATCG	*	204.97	VQSRTrancheINDEL99.50to99.90	0	none	0.01156499999999998	1	10	0.01156499999999998
chr16-029383404-AGGGTGGAAGCGGCCCCCGCAGATGCTCGGCAGGTGTCTTGATATTATCATCTGCTGAGGGTGGAGCTGAGGGTGGAAGGGGAGTGAGCTGACGCTCAGAAGGTGTCTTGAGATTATCATCG-A	chr16	29383404	AGGGTGGAAGCGGCCCCCGCAGATGCTCGGCAGGTGTCTTGATATTATCATCTGCTGAGGGTGGAGCTGAGGGTGGAAGGGGAGTGAGCTGACGCTCAGAAGGTGTCTTGAGATTATCATCG	A	204.97	VQSRTrancheINDEL99.50to99.90	0	none	0	0	10	1e-6
chr16-029383405-G-*	chr16	29383405	G	*	212	VQSRTrancheSNP99.90to99.95	0	none	0.01159199999999999	1	14	0.01159199999999999
chr16-029383405-G-C	chr16	29383405	G	C	212	VQSRTrancheSNP99.90to99.95	1.77e-5	sas	0	0	14	1.77e-5
chr16-029383408-TGGAAGCGGCCCCCGCAGATGCTC-*	chr16	29383408	TGGAAGCGGCCCCCGCAGATGCTC	*	827.97	VQSRTrancheINDEL99.50to99.90	0	none	0.01156999999999998	1	26	0.01156999999999998
chr16-029383408-TGGAAGCGGCCCCCGCAGATGCTC-T	chr16	29383408	TGGAAGCGGCCCCCGCAGATGCTC	T	827.97	VQSRTrancheINDEL99.50to99.90	1.641e-5	sas	0	0	26	1.641e-5
chr16-029383408-TGGAAGCGGCCCCCGCAGATGCTC-TCTC	chr16	29383408	TGGAAGCGGCCCCCGCAGATGCTC	TCTC	827.97	VQSRTrancheINDEL99.50to99.90	0	none	0	0	26	1e-6
chr16-029383409-GGAAGCGGCCCCCGCAGATGCTCGGCAGGTGTCTTGATATTATCATCTGCT-*	chr16	29383409	GGAAGCGGCCCCCGCAGATGCTCGGCAGGTGTCTTGATATTATCATCTGCT	*	496.97	VQSRTrancheINDEL99.50to99.90	0	none	0.01160299999999998	1	46	0.01160299999999998
chr16-029383409-GGAAGCGGCCCCCGCAGATGCTCGGCAGGTGTCTTGATATTATCATCTGCT-G	chr16	29383409	GGAAGCGGCCCCCGCAGATGCTCGGCAGGTGTCTTGATATTATCATCTGCT	G	496.97	VQSRTrancheINDEL99.50to99.90	6.446e-5	sas	2.2000000000000003e-5	0	46	6.446e-5
chr16-029383411-AAGCGGCCCCCGCAGATGCTCGGCAGGTGTCTTGATATTATCATCTGCTGAGGG-*	chr16	29383411	AAGCGGCCCCCGCAGATGCTCGGCAGGTGTCTTGATATTATCATCTGCTGAGGG	*	830.97	VQSRTrancheINDEL99.50to99.90	0	none	0.01162199999999998	1	24	0.01162199999999998
chr16-029383411-AAGCGGCCCCCGCAGATGCTCGGCAGGTGTCTTGATATTATCATCTGCTGAGGG-A	chr16	29383411	AAGCGGCCCCCGCAGATGCTCGGCAGGTGTCTTGATATTATCATCTGCTGAGGG	A	830.97	VQSRTrancheINDEL99.50to99.90	0	none	0	0	24	1e-6
chr16-029383411-AAGCGGCCCCCGCAGATGCTCGGCAGGTGTCTTGATATTATCATCTGCTGAGGG-ACGGCCCCCGCAGATGCTCGGCAGGTGTCTTGATATTATCATCTGCTGAGGG	chr16	29383411	AAGCGGCCCCCGCAGATGCTCGGCAGGTGTCTTGATATTATCATCTGCTGAGGG	ACGGCCCCCGCAGATGCTCGGCAGGTGTCTTGATATTATCATCTGCTGAGGG	830.97	VQSRTrancheINDEL99.50to99.90	0	none	0	0	24	1e-6
chr16-029383411-AAGCGGCCCCCGCAGATGCTCGGCAGGTGTCTTGATATTATCATCTGCTGAGGG-AGCTGAGGG	chr16	29383411	AAGCGGCCCCCGCAGATGCTCGGCAGGTGTCTTGATATTATCATCTGCTGAGGG	AGCTGAGGG	830.97	VQSRTrancheINDEL99.50to99.90	0	none	0	0	24	1e-6
chr16-029383412-AGCGGCCCCCGCAGATGCTCGGCAGGTGTCTTGATATTATCATCTGCTGAGG-*	chr16	29383412	AGCGGCCCCCGCAGATGCTCGGCAGGTGTCTTGATATTATCATCTGCTGAGG	*	59.97	VQSRTrancheINDEL99.50to99.90	0	none	0.01170599999999999	1	44	0.01170599999999999
chr16-029383412-AGCGGCCCCCGCAGATGCTCGGCAGGTGTCTTGATATTATCATCTGCTGAGG-A	chr16	29383412	AGCGGCCCCCGCAGATGCTCGGCAGGTGTCTTGATATTATCATCTGCTGAGG	A	59.97	VQSRTrancheINDEL99.50to99.90	5.28e-6	nfe	0	0	44	5.28e-6
chr16-029383412-AGCGGCCCCCGCAGATGCTCGGCAGGTGTCTTGATATTATCATCTGCTGAGG-AGAGG	chr16	29383412	AGCGGCCCCCGCAGATGCTCGGCAGGTGTCTTGATATTATCATCTGCTGAGG	AGAGG	59.97	VQSRTrancheINDEL99.50to99.90	0	none	0	0	44	1e-6
chr16-029383413-GCGGCCCCCGCAGATGCTCGGCAGGTGTCTTGATATTATCATCTGCTGAGGGTGGAGCTGAGGGTGGAA-*	chr16	29383413	GCGGCCCCCGCAGATGCTCGGCAGGTGTCTTGATATTATCATCTGCTGAGGGTGGAGCTGAGGGTGGAA	*	1860.97	VQSRTrancheINDEL99.90to99.95	0	none	0.005193	1	26	0.005193
chr16-029383413-GCGGCCCCCGCAGATGCTCGGCAGGTGTCTTGATATTATCATCTGCTGAGGGTGGAGCTGAGGGTGGAA-G	chr16	29383413	GCGGCCCCCGCAGATGCTCGGCAGGTGTCTTGATATTATCATCTGCTGAGGGTGGAGCTGAGGGTGGAA	G	1860.97	VQSRTrancheINDEL99.90to99.95	1.3799e-4	sas	3.6999999999999985e-5	0	26	1.3799e-4
chr16-029383413-GCGGCCCCCGCAGATGCTCGGCAGGTGTCTTGATATTATCATCTGCTGAGGGTGGAGCTGAGGGTGGAA-GGGAGCTGAGGGTGGAA	chr16	29383413	GCGGCCCCCGCAGATGCTCGGCAGGTGTCTTGATATTATCATCTGCTGAGGGTGGAGCTGAGGGTGGAA	GGGAGCTGAGGGTGGAA	1860.97	VQSRTrancheINDEL99.90to99.95	0	none	0	0	26	1e-6
chr16-029383413-GCGGCCCCCGCAGATGCTCGGCAGGTGTCTTGATATTATCATCTGCTGAGGGTGGAGCTGAGGGTGGAA-GGGCCCCCGCAGATGCTCGGCAGGTGTCTTGATATTATCATCTGCTGAGGGTGGAGCTGAGGGTGGAA	chr16	29383413	GCGGCCCCCGCAGATGCTCGGCAGGTGTCTTGATATTATCATCTGCTGAGGGTGGAGCTGAGGGTGGAA	GGGCCCCCGCAGATGCTCGGCAGGTGTCTTGATATTATCATCTGCTGAGGGTGGAGCTGAGGGTGGAA	1860.97	VQSRTrancheINDEL99.90to99.95	0	none	0	0	26	1e-6
chr16-029383413-GCGGCCCCCGCAGATGCTCGGCAGGTGTCTTGATATTATCATCTGCTGAGGGTGGAGCTGAGGGTGGAA-GGGGACGGCCCCCGCAGATGCTCGGCAGGTGTCTTGATATTATCATCTGCTGAGGGTGGAGCTGAGGGTGGAA	chr16	29383413	GCGGCCCCCGCAGATGCTCGGCAGGTGTCTTGATATTATCATCTGCTGAGGGTGGAGCTGAGGGTGGAA	GGGGACGGCCCCCGCAGATGCTCGGCAGGTGTCTTGATATTATCATCTGCTGAGGGTGGAGCTGAGGGTGGAA	1860.97	VQSRTrancheINDEL99.90to99.95	0	none	9e-6	0	26	9e-6
chr16-029383413-GCGGCCCCCGCAGATGCTCGGCAGGTGTCTTGATATTATCATCTGCTGAGGGTGGAGCTGAGGGTGGAA-GGGGTGGAGCTGAGGGTGGAA	chr16	29383413	GCGGCCCCCGCAGATGCTCGGCAGGTGTCTTGATATTATCATCTGCTGAGGGTGGAGCTGAGGGTGGAA	GGGGTGGAGCTGAGGGTGGAA	1860.97	VQSRTrancheINDEL99.90to99.95	0	none	7.099999999999998e-5	0	26	7.099999999999998e-5
chr16-029383413-GCGGCCCCCGCAGATGCTCGGCAGGTGTCTTGATATTATCATCTGCTGAGGGTGGAGCTGAGGGTGGAA-GGTCTTGATATTATCATCTGCTGAGGGTGGAGCTGAGGGTGGAA	chr16	29383413	GCGGCCCCCGCAGATGCTCGGCAGGTGTCTTGATATTATCATCTGCTGAGGGTGGAGCTGAGGGTGGAA	GGTCTTGATATTATCATCTGCTGAGGGTGGAGCTGAGGGTGGAA	1860.97	VQSRTrancheINDEL99.90to99.95	0	none	0	0	26	1e-6
chr16-029383414-CGGCCCCCGCAGATGCTCGGCAGGTGTCTTGATATTATCATCTGCTGAGGGTGGAGCTGAGGGT-*	chr16	29383414	CGGCCCCCGCAGATGCTCGGCAGGTGTCTTGATATTATCATCTGCTGAGGGTGGAGCTGAGGGT	*	4092	VQSRTrancheINDEL99.50to99.90	0	none	0.01206199999999999	1	12	0.01206199999999999
chr16-029383414-CGGCCCCCGCAGATGCTCGGCAGGTGTCTTGATATTATCATCTGCTGAGGGTGGAGCTGAGGGT-C	chr16	29383414	CGGCCCCCGCAGATGCTCGGCAGGTGTCTTGATATTATCATCTGCTGAGGGTGGAGCTGAGGGT	C	4092	VQSRTrancheINDEL99.50to99.90	0	none	0	0	12	1e-6
chr16-029383414-CGGCCCCCGCAGATGCTCGGCAGGTGTCTTGATATTATCATCTGCTGAGGGTGGAGCTGAGGGT-CTGTCTTGATATTATCATCTGCTGAGGGTGGAGCTGAGGGT	chr16	29383414	CGGCCCCCGCAGATGCTCGGCAGGTGTCTTGATATTATCATCTGCTGAGGGTGGAGCTGAGGGT	CTGTCTTGATATTATCATCTGCTGAGGGTGGAGCTGAGGGT	4092	VQSRTrancheINDEL99.50to99.90	0	none	0	0	12	1e-6
chr16-029383414-CGGCCCCCGCAGATGCTCGGCAGGTGTCTTGATATTATCATCTGCTGAGGGTGGAGCTGAGGGT-GGGCCCCCGCAGATGCTCGGCAGGTGTCTTGATATTATCATCTGCTGAGGGTGGAGCTGAGGGT	chr16	29383414	CGGCCCCCGCAGATGCTCGGCAGGTGTCTTGATATTATCATCTGCTGAGGGTGGAGCTGAGGGT	GGGCCCCCGCAGATGCTCGGCAGGTGTCTTGATATTATCATCTGCTGAGGGTGGAGCTGAGGGT	4092	VQSRTrancheINDEL99.50to99.90	0	none	3.150000000000005e-4	0	12	3.150000000000005e-4
chr16-029383414-CGGCCCCCGCAGATGCTCGGCAGGTGTCTTGATATTATCATCTGCTGAGGGTGGAGCTGAGGGT-TGGCCCCCGCAGATGCTCGGCAGGTGTCTTGATATTATCATCTGCTGAGGGTGGAGCTGAGGGT	chr16	29383414	CGGCCCCCGCAGATGCTCGGCAGGTGTCTTGATATTATCATCTGCTGAGGGTGGAGCTGAGGGT	TGGCCCCCGCAGATGCTCGGCAGGTGTCTTGATATTATCATCTGCTGAGGGTGGAGCTGAGGGT	4092	VQSRTrancheINDEL99.50to99.90	0	none	0	0	12	1e-6
chr16-029383415-GGCCCCCGCAGATGCTCGGCAGGTGTCTTGATATTATCATCTGCTGAGGGTGGAGCTGAGGGTGGAAGGGGAGTGAGCT-*	chr16	29383415	GGCCCCCGCAGATGCTCGGCAGGTGTCTTGATATTATCATCTGCTGAGGGTGGAGCTGAGGGTGGAAGGGGAGTGAGCT	*	1251	VQSRTrancheINDEL99.50to99.90	0	none	0.005481	1	52	0.005481
chr16-029383415-GGCCCCCGCAGATGCTCGGCAGGTGTCTTGATATTATCATCTGCTGAGGGTGGAGCTGAGGGTGGAAGGGGAGTGAGCT-AGCCCCCGCAGATGCTCGGCAGGTGTCTTGATATTATCATCTGCTGAGGGTGGAGCTGAGGGTGGAAGGGGAGTGAGCT	chr16	29383415	GGCCCCCGCAGATGCTCGGCAGGTGTCTTGATATTATCATCTGCTGAGGGTGGAGCTGAGGGTGGAAGGGGAGTGAGCT	AGCCCCCGCAGATGCTCGGCAGGTGTCTTGATATTATCATCTGCTGAGGGTGGAGCTGAGGGTGGAAGGGGAGTGAGCT	1251	VQSRTrancheINDEL99.50to99.90	0	none	0	0	52	1e-6
chr16-029383415-GGCCCCCGCAGATGCTCGGCAGGTGTCTTGATATTATCATCTGCTGAGGGTGGAGCTGAGGGTGGAAGGGGAGTGAGCT-G	chr16	29383415	GGCCCCCGCAGATGCTCGGCAGGTGTCTTGATATTATCATCTGCTGAGGGTGGAGCTGAGGGTGGAAGGGGAGTGAGCT	G	1251	VQSRTrancheINDEL99.50to99.90	0	none	0	0	52	1e-6
chr16-029383415-GGCCCCCGCAGATGCTCGGCAGGTGTCTTGATATTATCATCTGCTGAGGGTGGAGCTGAGGGTGGAAGGGGAGTGAGCT-GCCGCAGATGCTCGGCAGGTGTCTTGATATTATCATCTGCTGAGGGTGGAGCTGAGGGTGGAAGGGGAGTGAGCT	chr16	29383415	GGCCCCCGCAGATGCTCGGCAGGTGTCTTGATATTATCATCTGCTGAGGGTGGAGCTGAGGGTGGAAGGGGAGTGAGCT	GCCGCAGATGCTCGGCAGGTGTCTTGATATTATCATCTGCTGAGGGTGGAGCTGAGGGTGGAAGGGGAGTGAGCT	1251	VQSRTrancheINDEL99.50to99.90	0	none	0	0	52	1e-6
chr16-029383415-GGCCCCCGCAGATGCTCGGCAGGTGTCTTGATATTATCATCTGCTGAGGGTGGAGCTGAGGGTGGAAGGGGAGTGAGCT-GGATGCTCGGCAGGTGTCTTGATATTATCATCTGCTGAGGGTGGAGCTGAGGGTGGAAGGGGAGTGAGCT	chr16	29383415	GGCCCCCGCAGATGCTCGGCAGGTGTCTTGATATTATCATCTGCTGAGGGTGGAGCTGAGGGTGGAAGGGGAGTGAGCT	GGATGCTCGGCAGGTGTCTTGATATTATCATCTGCTGAGGGTGGAGCTGAGGGTGGAAGGGGAGTGAGCT	1251	VQSRTrancheINDEL99.50to99.90	0	none	9e-6	0	52	9e-6
chr16-029383415-GGCCCCCGCAGATGCTCGGCAGGTGTCTTGATATTATCATCTGCTGAGGGTGGAGCTGAGGGTGGAAGGGGAGTGAGCT-GGATGGAGCCCCCGCAGATGCTCGGCAGGTGTCTTGATATTATCATCTGCTGAGGGTGGAGCTGAGGGTGGAAGGGGAGTGAGCT	chr16	29383415	GGCCCCCGCAGATGCTCGGCAGGTGTCTTGATATTATCATCTGCTGAGGGTGGAGCTGAGGGTGGAAGGGGAGTGAGCT	GGATGGAGCCCCCGCAGATGCTCGGCAGGTGTCTTGATATTATCATCTGCTGAGGGTGGAGCTGAGGGTGGAAGGGGAGTGAGCT	1251	VQSRTrancheINDEL99.50to99.90	0	none	0	0	52	1e-6
chr16-029383415-GGCCCCCGCAGATGCTCGGCAGGTGTCTTGATATTATCATCTGCTGAGGGTGGAGCTGAGGGTGGAAGGGGAGTGAGCT-TGCCCCCGCAGATGCTCGGCAGGTGTCTTGATATTATCATCTGCTGAGGGTGGAGCTGAGGGTGGAAGGGGAGTGAGCT	chr16	29383415	GGCCCCCGCAGATGCTCGGCAGGTGTCTTGATATTATCATCTGCTGAGGGTGGAGCTGAGGGTGGAAGGGGAGTGAGCT	TGCCCCCGCAGATGCTCGGCAGGTGTCTTGATATTATCATCTGCTGAGGGTGGAGCTGAGGGTGGAAGGGGAGTGAGCT	1251	VQSRTrancheINDEL99.50to99.90	0	none	3.6999999999999985e-5	0	52	3.6999999999999985e-5
chr16-029383416-GCCCCCGCA-*	chr16	29383416	GCCCCCGCA	*	3373.97	VQSRTrancheINDEL99.50to99.90	0	none	0.01220899999999998	1	62	0.01220899999999998
chr16-029383416-GCCCCCGCA-G	chr16	29383416	GCCCCCGCA	G	3373.97	VQSRTrancheINDEL99.50to99.90	0	none	0	0	62	1e-6
chr16-029383416-GCCCCCGCA-GA	chr16	29383416	GCCCCCGCA	GA	3373.97	VQSRTrancheINDEL99.50to99.90	0	none	9e-6	0	62	9e-6
chr16-029383416-GCCCCCGCA-GCCGCA	chr16	29383416	GCCCCCGCA	GCCGCA	3373.97	VQSRTrancheINDEL99.50to99.90	0	none	2.2000000000000003e-5	0	62	2.2000000000000003e-5
chr16-029383416-GCCCCCGCA-GGCA	chr16	29383416	GCCCCCGCA	GGCA	3373.97	VQSRTrancheINDEL99.50to99.90	0	none	0	0	62	1e-6
chr16-029383417-CCCCCGCAGATGCTCGGCAGGTGTCTTGATATTATCATCTGCTGAGGGTGGAGCTGAGGGTGGAAGGGGAGTGAGCTGACGCTCAGAAGGTGTCTTGAGATTATCATCGGCTGAGGGTGGAA-*	chr16	29383417	CCCCCGCAGATGCTCGGCAGGTGTCTTGATATTATCATCTGCTGAGGGTGGAGCTGAGGGTGGAAGGGGAGTGAGCTGACGCTCAGAAGGTGTCTTGAGATTATCATCGGCTGAGGGTGGAA	*	9305	VQSRTrancheINDEL99.50to99.90	0	none	0.00576	1	10	0.00576
chr16-029383417-CCCCCGCAGATGCTCGGCAGGTGTCTTGATATTATCATCTGCTGAGGGTGGAGCTGAGGGTGGAAGGGGAGTGAGCTGACGCTCAGAAGGTGTCTTGAGATTATCATCGGCTGAGGGTGGAA-ACCCCGCAGATGCTCGGCAGGTGTCTTGATATTATCATCTGCTGAGGGTGGAGCTGAGGGTGGAAGGGGAGTGAGCTGACGCTCAGAAGGTGTCTTGAGATTATCATCGGCTGAGGGTGGAA	chr16	29383417	CCCCCGCAGATGCTCGGCAGGTGTCTTGATATTATCATCTGCTGAGGGTGGAGCTGAGGGTGGAAGGGGAGTGAGCTGACGCTCAGAAGGTGTCTTGAGATTATCATCGGCTGAGGGTGGAA	ACCCCGCAGATGCTCGGCAGGTGTCTTGATATTATCATCTGCTGAGGGTGGAGCTGAGGGTGGAAGGGGAGTGAGCTGACGCTCAGAAGGTGTCTTGAGATTATCATCGGCTGAGGGTGGAA	9305	VQSRTrancheINDEL99.50to99.90	0	none	1.0899999999999998e-4	0	10	1.0899999999999998e-4
chr16-029383417-CCCCCGCAGATGCTCGGCAGGTGTCTTGATATTATCATCTGCTGAGGGTGGAGCTGAGGGTGGAAGGGGAGTGAGCTGACGCTCAGAAGGTGTCTTGAGATTATCATCGGCTGAGGGTGGAA-C	chr16	29383417	CCCCCGCAGATGCTCGGCAGGTGTCTTGATATTATCATCTGCTGAGGGTGGAGCTGAGGGTGGAAGGGGAGTGAGCTGACGCTCAGAAGGTGTCTTGAGATTATCATCGGCTGAGGGTGGAA	C	9305	VQSRTrancheINDEL99.50to99.90	0	none	3.6999999999999985e-5	0	10	3.6999999999999985e-5
chr16-029383417-CCCCCGCAGATGCTCGGCAGGTGTCTTGATATTATCATCTGCTGAGGGTGGAGCTGAGGGTGGAAGGGGAGTGAGCTGACGCTCAGAAGGTGTCTTGAGATTATCATCGGCTGAGGGTGGAA-CCGGCAGGTGTCTTGATATTATCATCTGCTGAGGGTGGAGCTGAGGGTGGAAGGGGAGTGAGCTGACGCTCAGAAGGTGTCTTGAGATTATCATCGGCTGAGGGTGGAA	chr16	29383417	CCCCCGCAGATGCTCGGCAGGTGTCTTGATATTATCATCTGCTGAGGGTGGAGCTGAGGGTGGAAGGGGAGTGAGCTGACGCTCAGAAGGTGTCTTGAGATTATCATCGGCTGAGGGTGGAA	CCGGCAGGTGTCTTGATATTATCATCTGCTGAGGGTGGAGCTGAGGGTGGAAGGGGAGTGAGCTGACGCTCAGAAGGTGTCTTGAGATTATCATCGGCTGAGGGTGGAA	9305	VQSRTrancheINDEL99.50to99.90	0	none	0	0	10	1e-6
chr16-029383417-CCCCCGCAGATGCTCGGCAGGTGTCTTGATATTATCATCTGCTGAGGGTGGAGCTGAGGGTGGAAGGGGAGTGAGCTGACGCTCAGAAGGTGTCTTGAGATTATCATCGGCTGAGGGTGGAA-CTGCTCGGCAGGTGTCTTGATATTATCATCTGCTGAGGGTGGAGCTGAGGGTGGAAGGGGAGTGAGCTGACGCTCAGAAGGTGTCTTGAGATTATCATCGGCTGAGGGTGGAA	chr16	29383417	CCCCCGCAGATGCTCGGCAGGTGTCTTGATATTATCATCTGCTGAGGGTGGAGCTGAGGGTGGAAGGGGAGTGAGCTGACGCTCAGAAGGTGTCTTGAGATTATCATCGGCTGAGGGTGGAA	CTGCTCGGCAGGTGTCTTGATATTATCATCTGCTGAGGGTGGAGCTGAGGGTGGAAGGGGAGTGAGCTGACGCTCAGAAGGTGTCTTGAGATTATCATCGGCTGAGGGTGGAA	9305	VQSRTrancheINDEL99.50to99.90	0	none	2.3099999999999995e-4	0	10	2.3099999999999995e-4
chr16-029383417-CCCCCGCAGATGCTCGGCAGGTGTCTTGATATTATCATCTGCTGAGGGTGGAGCTGAGGGTGGAAGGGGAGTGAGCTGACGCTCAGAAGGTGTCTTGAGATTATCATCGGCTGAGGGTGGAA-CTGGAGCTGAGGGTGGAAGGGGAGTGAGCTGACGCTCAGAAGGTGTCTTGAGATTATCATCGGCTGAGGGTGGAA	chr16	29383417	CCCCCGCAGATGCTCGGCAGGTGTCTTGATATTATCATCTGCTGAGGGTGGAGCTGAGGGTGGAAGGGGAGTGAGCTGACGCTCAGAAGGTGTCTTGAGATTATCATCGGCTGAGGGTGGAA	CTGGAGCTGAGGGTGGAAGGGGAGTGAGCTGACGCTCAGAAGGTGTCTTGAGATTATCATCGGCTGAGGGTGGAA	9305	VQSRTrancheINDEL99.50to99.90	0	none	2.2000000000000003e-5	0	10	2.2000000000000003e-5
chr16-029383417-CCCCCGCAGATGCTCGGCAGGTGTCTTGATATTATCATCTGCTGAGGGTGGAGCTGAGGGTGGAAGGGGAGTGAGCTGACGCTCAGAAGGTGTCTTGAGATTATCATCGGCTGAGGGTGGAA-GCCCCGCAGATGCTCGGCAGGTGTCTTGATATTATCATCTGCTGAGGGTGGAGCTGAGGGTGGAAGGGGAGTGAGCTGACGCTCAGAAGGTGTCTTGAGATTATCATCGGCTGAGGGTGGAA	chr16	29383417	CCCCCGCAGATGCTCGGCAGGTGTCTTGATATTATCATCTGCTGAGGGTGGAGCTGAGGGTGGAAGGGGAGTGAGCTGACGCTCAGAAGGTGTCTTGAGATTATCATCGGCTGAGGGTGGAA	GCCCCGCAGATGCTCGGCAGGTGTCTTGATATTATCATCTGCTGAGGGTGGAGCTGAGGGTGGAAGGGGAGTGAGCTGACGCTCAGAAGGTGTCTTGAGATTATCATCGGCTGAGGGTGGAA	9305	VQSRTrancheINDEL99.50to99.90	0	none	0	0	10	1e-6
chr16-029383417-CCCCCGCAGATGCTCGGCAGGTGTCTTGATATTATCATCTGCTGAGGGTGGAGCTGAGGGTGGAAGGGGAGTGAGCTGACGCTCAGAAGGTGTCTTGAGATTATCATCGGCTGAGGGTGGAA-TCCCCGCAGATGCTCGGCAGGTGTCTTGATATTATCATCTGCTGAGGGTGGAGCTGAGGGTGGAAGGGGAGTGAGCTGACGCTCAGAAGGTGTCTTGAGATTATCATCGGCTGAGGGTGGAA	chr16	29383417	CCCCCGCAGATGCTCGGCAGGTGTCTTGATATTATCATCTGCTGAGGGTGGAGCTGAGGGTGGAAGGGGAGTGAGCTGACGCTCAGAAGGTGTCTTGAGATTATCATCGGCTGAGGGTGGAA	TCCCCGCAGATGCTCGGCAGGTGTCTTGATATTATCATCTGCTGAGGGTGGAGCTGAGGGTGGAAGGGGAGTGAGCTGACGCTCAGAAGGTGTCTTGAGATTATCATCGGCTGAGGGTGGAA	9305	VQSRTrancheINDEL99.50to99.90	0	none	9e-6	0	10	9e-6
chr16-029383418-C-*	chr16	29383418	C	*	3172	VQSRTrancheSNP99.90to99.95	0	none	0.01294899999999999	1	8	0.01294899999999999
chr16-029383418-C-A	chr16	29383418	C	A	3172	VQSRTrancheSNP99.90to99.95	0.0045273	sas	0.002507	0	8	0.0045273
chr16-029383419-C-*	chr16	29383419	C	*	80	PASS	0	none	0.012959	1	36	0.012959
chr16-029383419-C-A	chr16	29383419	C	A	80	PASS	2.22e-6	nfe	9e-6	0	36	9e-6
chr16-029383419-C-T	chr16	29383419	C	T	80	PASS	5.34e-6	nfe	9e-6	0	36	9e-6
chr16-029383421-C-*	chr16	29383421	C	*	587	VQSRTrancheSNP99.90to99.95	0	none	0.01285199999999999	1	30	0.01285199999999999
chr16-029383421-C-A	chr16	29383421	C	A	587	VQSRTrancheSNP99.90to99.95	0	none	0	0	30	1e-6
chr16-029383421-C-T	chr16	29383421	C	T	587	VQSRTrancheSNP99.90to99.95	2.7413e-4	afr	4.0400000000000006e-4	0	30	4.0400000000000006e-4
chr16-029383422-G-*	chr16	29383422	G	*	1059	VQSRTrancheSNP99.95to100.00	0	none	0.01284499999999999	1	84	0.01284499999999999
chr16-029383422-G-A	chr16	29383422	G	A	1059	VQSRTrancheSNP99.95to100.00	0	none	0	0	84	1e-6
chr16-029383422-G-T	chr16	29383422	G	T	1059	VQSRTrancheSNP99.95to100.00	0	none	9e-6	0	84	9e-6
chr16-029383424-AGATGCTCGGCAGGTGTCTTGATATTATCATCTGCTGAGGGTGGAGCTGAGGGTGGAAGGGGAGTGAGCTGACGCTCAGAAGGTGTCTTGAGATTATCATCGGCTGAGGGTGGAAGCGGCCCCC-*	chr16	29383424	AGATGCTCGGCAGGTGTCTTGATATTATCATCTGCTGAGGGTGGAGCTGAGGGTGGAAGGGGAGTGAGCTGACGCTCAGAAGGTGTCTTGAGATTATCATCGGCTGAGGGTGGAAGCGGCCCCC	*	65.97	VQSRTrancheINDEL99.50to99.90	0	none	0.01276699999999999	1	86	0.01276699999999999
chr16-029383424-AGATGCTCGGCAGGTGTCTTGATATTATCATCTGCTGAGGGTGGAGCTGAGGGTGGAAGGGGAGTGAGCTGACGCTCAGAAGGTGTCTTGAGATTATCATCGGCTGAGGGTGGAAGCGGCCCCC-A	chr16	29383424	AGATGCTCGGCAGGTGTCTTGATATTATCATCTGCTGAGGGTGGAGCTGAGGGTGGAAGGGGAGTGAGCTGACGCTCAGAAGGTGTCTTGAGATTATCATCGGCTGAGGGTGGAAGCGGCCCCC	A	65.97	VQSRTrancheINDEL99.50to99.90	0	none	0	0	86	1e-6
chr16-029383427-TGCTCGGCAGGTGTCTTGATATTATCATCTGCTGAGGGTGGAGCTGAGGGTGGAAGGGGAGTGAGCTGACGCTCAGAAGGTGTCTTGAGATTATCATCGGCTGAGGGTGGAAGCGG-*	chr16	29383427	TGCTCGGCAGGTGTCTTGATATTATCATCTGCTGAGGGTGGAGCTGAGGGTGGAAGGGGAGTGAGCTGACGCTCAGAAGGTGTCTTGAGATTATCATCGGCTGAGGGTGGAAGCGG	*	11121	PASS	0	none	0.01233199999999998	1	40	0.01233199999999998
chr16-029383427-TGCTCGGCAGGTGTCTTGATATTATCATCTGCTGAGGGTGGAGCTGAGGGTGGAAGGGGAGTGAGCTGACGCTCAGAAGGTGTCTTGAGATTATCATCGGCTGAGGGTGGAAGCGG-AGCTCGGCAGGTGTCTTGATATTATCATCTGCTGAGGGTGGAGCTGAGGGTGGAAGGGGAGTGAGCTGACGCTCAGAAGGTGTCTTGAGATTATCATCGGCTGAGGGTGGAAGCGG	chr16	29383427	TGCTCGGCAGGTGTCTTGATATTATCATCTGCTGAGGGTGGAGCTGAGGGTGGAAGGGGAGTGAGCTGACGCTCAGAAGGTGTCTTGAGATTATCATCGGCTGAGGGTGGAAGCGG	AGCTCGGCAGGTGTCTTGATATTATCATCTGCTGAGGGTGGAGCTGAGGGTGGAAGGGGAGTGAGCTGACGCTCAGAAGGTGTCTTGAGATTATCATCGGCTGAGGGTGGAAGCGG	11121	PASS	0	none	9e-6	0	40	9e-6
chr16-029383427-TGCTCGGCAGGTGTCTTGATATTATCATCTGCTGAGGGTGGAGCTGAGGGTGGAAGGGGAGTGAGCTGACGCTCAGAAGGTGTCTTGAGATTATCATCGGCTGAGGGTGGAAGCGG-CGCTCGGCAGGTGTCTTGATATTATCATCTGCTGAGGGTGGAGCTGAGGGTGGAAGGGGAGTGAGCTGACGCTCAGAAGGTGTCTTGAGATTATCATCGGCTGAGGGTGGAAGCGG	chr16	29383427	TGCTCGGCAGGTGTCTTGATATTATCATCTGCTGAGGGTGGAGCTGAGGGTGGAAGGGGAGTGAGCTGACGCTCAGAAGGTGTCTTGAGATTATCATCGGCTGAGGGTGGAAGCGG	CGCTCGGCAGGTGTCTTGATATTATCATCTGCTGAGGGTGGAGCTGAGGGTGGAAGGGGAGTGAGCTGACGCTCAGAAGGTGTCTTGAGATTATCATCGGCTGAGGGTGGAAGCGG	11121	PASS	0	none	0.002634	1	40	0.002634
chr16-029383427-TGCTCGGCAGGTGTCTTGATATTATCATCTGCTGAGGGTGGAGCTGAGGGTGGAAGGGGAGTGAGCTGACGCTCAGAAGGTGTCTTGAGATTATCATCGGCTGAGGGTGGAAGCGG-T	chr16	29383427	TGCTCGGCAGGTGTCTTGATATTATCATCTGCTGAGGGTGGAGCTGAGGGTGGAAGGGGAGTGAGCTGACGCTCAGAAGGTGTCTTGAGATTATCATCGGCTGAGGGTGGAAGCGG	T	11121	PASS	0	none	0	0	40	1e-6
chr16-029383427-TGCTCGGCAGGTGTCTTGATATTATCATCTGCTGAGGGTGGAGCTGAGGGTGGAAGGGGAGTGAGCTGACGCTCAGAAGGTGTCTTGAGATTATCATCGGCTGAGGGTGGAAGCGG-TGCAGGTGTCTTGATATTATCATCTGCTGAGGGTGGAGCTGAGGGTGGAAGGGGAGTGAGCTGACGCTCAGAAGGTGTCTTGAGATTATCATCGGCTGAGGGTGGAAGCGG	chr16	29383427	TGCTCGGCAGGTGTCTTGATATTATCATCTGCTGAGGGTGGAGCTGAGGGTGGAAGGGGAGTGAGCTGACGCTCAGAAGGTGTCTTGAGATTATCATCGGCTGAGGGTGGAAGCGG	TGCAGGTGTCTTGATATTATCATCTGCTGAGGGTGGAGCTGAGGGTGGAAGGGGAGTGAGCTGACGCTCAGAAGGTGTCTTGAGATTATCATCGGCTGAGGGTGGAAGCGG	11121	PASS	0	none	0	0	40	1e-6
chr16-029383428-GCTCGGCAGGTGTCTTGATATTATCATCTGCTGAGGGTGGAGCTGAGGGTGGAAGGGGAGTGAGCTGACGCTCAGAAGGTGTCTTGAGATTATCATCGGCTGAGGGTGGAAGCGGCCC-*	chr16	29383428	GCTCGGCAGGTGTCTTGATATTATCATCTGCTGAGGGTGGAGCTGAGGGTGGAAGGGGAGTGAGCTGACGCTCAGAAGGTGTCTTGAGATTATCATCGGCTGAGGGTGGAAGCGGCCC	*	203.97	VQSRTrancheINDEL99.50to99.90	0	none	0.01240099999999998	1	88	0.01240099999999998
chr16-029383428-GCTCGGCAGGTGTCTTGATATTATCATCTGCTGAGGGTGGAGCTGAGGGTGGAAGGGGAGTGAGCTGACGCTCAGAAGGTGTCTTGAGATTATCATCGGCTGAGGGTGGAAGCGGCCC-G	chr16	29383428	GCTCGGCAGGTGTCTTGATATTATCATCTGCTGAGGGTGGAGCTGAGGGTGGAAGGGGAGTGAGCTGACGCTCAGAAGGTGTCTTGAGATTATCATCGGCTGAGGGTGGAAGCGGCCC	G	203.97	VQSRTrancheINDEL99.50to99.90	3.307e-5	sas	9e-6	0	88	3.307e-5
chr16-029383428-GCTCGGCAGGTGTCTTGATATTATCATCTGCTGAGGGTGGAGCTGAGGGTGGAAGGGGAGTGAGCTGACGCTCAGAAGGTGTCTTGAGATTATCATCGGCTGAGGGTGGAAGCGGCCC-GGATATTATCATCTGCTGAGGGTGGAGCTGAGGGTGGAAGGGGAGTGAGCTGACGCTCAGAAGGTGTCTTGAGATTATCATCGGCTGAGGGTGGAAGCGGCCC	chr16	29383428	GCTCGGCAGGTGTCTTGATATTATCATCTGCTGAGGGTGGAGCTGAGGGTGGAAGGGGAGTGAGCTGACGCTCAGAAGGTGTCTTGAGATTATCATCGGCTGAGGGTGGAAGCGGCCC	GGATATTATCATCTGCTGAGGGTGGAGCTGAGGGTGGAAGGGGAGTGAGCTGACGCTCAGAAGGTGTCTTGAGATTATCATCGGCTGAGGGTGGAAGCGGCCC	203.97	VQSRTrancheINDEL99.50to99.90	0	none	0	0	88	1e-6
chr16-029383432-G-*	chr16	29383432	G	*	703	VQSRTrancheSNP99.90to99.95	0	none	0.01238499999999998	0	40	0.01238499999999998
chr16-029383432-G-A	chr16	29383432	G	A	703	VQSRTrancheSNP99.90to99.95	6.3485e-4	amr	4.940000000000003e-4	0	40	6.3485e-4
chr16-029383432-G-T	chr16	29383432	G	T	703	VQSRTrancheSNP99.90to99.95	0	none	9e-6	0	40	9e-6
chr16-029383501-A-*	chr16	29383501	A	*	104492	VQSRTrancheSNP99.80to99.90	0	none	0.00161799999999999	0	90	0.00161799999999999
chr16-029383501-A-G	chr16	29383501	A	G	104492	VQSRTrancheSNP99.80to99.90	0.0022108	sas	0.00843299999999999	1	90	0.00843299999999999
chr16-029383501-A-T	chr16	29383501	A	T	104492	VQSRTrancheSNP99.80to99.90	0	none	9e-6	0	90	9e-6
chr16-029383571-ATATTATCATCTGCTGAGGGTGGAGCTGAGGGTGGAAGGGGAGTGAGCTGACGCTCAGAAGGTGTCTTGAGATTATCATCCGCTGAGGGTGGAAGCGGCCCCCGCAGATGCTCGGCAGGTGTCTTGATAT-*	chr16	29383571	ATATTATCATCTGCTGAGGGTGGAGCTGAGGGTGGAAGGGGAGTGAGCTGACGCTCAGAAGGTGTCTTGAGATTATCATCCGCTGAGGGTGGAAGCGGCCCCCGCAGATGCTCGGCAGGTGTCTTGATAT	*	627968.97	VQSRTrancheINDEL97.00to99.00	0	none	9e-6	0	134	9e-6
chr16-029383571-ATATTATCATCTGCTGAGGGTGGAGCTGAGGGTGGAAGGGGAGTGAGCTGACGCTCAGAAGGTGTCTTGAGATTATCATCCGCTGAGGGTGGAAGCGGCCCCCGCAGATGCTCGGCAGGTGTCTTGATAT-A	chr16	29383571	ATATTATCATCTGCTGAGGGTGGAGCTGAGGGTGGAAGGGGAGTGAGCTGACGCTCAGAAGGTGTCTTGAGATTATCATCCGCTGAGGGTGGAAGCGGCCCCCGCAGATGCTCGGCAGGTGTCTTGATAT	A	627968.97	VQSRTrancheINDEL97.00to99.00	1.1595e-4	amr	0	0	134	1.1595e-4
chr16-029383571-ATATTATCATCTGCTGAGGGTGGAGCTGAGGGTGGAAGGGGAGTGAGCTGACGCTCAGAAGGTGTCTTGAGATTATCATCCGCTGAGGGTGGAAGCGGCCCCCGCAGATGCTCGGCAGGTGTCTTGATAT-ATATCATCTGCTGAGGGTGGAGCTGAGGGTGGAAGGGGAGTGAGCTGACGCTCAGAAGGTGTCTTGAGATTATCATCCGCTGAGGGTGGAAGCGGCCCCCGCAGATGCTCGGCAGGTGTCTTGATAT	chr16	29383571	ATATTATCATCTGCTGAGGGTGGAGCTGAGGGTGGAAGGGGAGTGAGCTGACGCTCAGAAGGTGTCTTGAGATTATCATCCGCTGAGGGTGGAAGCGGCCCCCGCAGATGCTCGGCAGGTGTCTTGATAT	ATATCATCTGCTGAGGGTGGAGCTGAGGGTGGAAGGGGAGTGAGCTGACGCTCAGAAGGTGTCTTGAGATTATCATCCGCTGAGGGTGGAAGCGGCCCCCGCAGATGCTCGGCAGGTGTCTTGATAT	627968.97	VQSRTrancheINDEL97.00to99.00	0	none	0.01493299999999998	5	134	0.01493299999999998
chr16-029383572-T-*	chr16	29383572	T	*	78	VQSRTrancheSNP99.80to99.90	0	none	0.01500899999999998	5	126	0.01500899999999998
chr16-029383572-T-G	chr16	29383572	T	G	78	VQSRTrancheSNP99.80to99.90	0	none	9e-6	0	126	9e-6
chr16-029383573-AT-*	chr16	29383573	AT	*	693.97	PASS	0	none	0.01501099999999998	5	132	0.01501099999999998
chr16-029383573-AT-A	chr16	29383573	AT	A	693.97	PASS	0	none	0	0	132	1e-6
chr16-029383618-CTG-*	chr16	29383618	CTG	*	1227	VQSRTrancheINDEL99.50to99.90	0	none	2.5100000000000014e-4	0	112	2.5100000000000014e-4
chr16-029383618-CTG-ATG	chr16	29383618	CTG	ATG	1227	VQSRTrancheINDEL99.50to99.90	0	none	2.2000000000000003e-5	0	112	2.2000000000000003e-5
chr16-029383618-CTG-C	chr16	29383618	CTG	C	1227	VQSRTrancheINDEL99.50to99.90	4.2343e-4	afr	1.47e-4	1	112	4.2343e-4
chr16-029383619-TGA-*	chr16	29383619	TGA	*	19869	VQSRTrancheINDEL99.50to99.90	0	none	4.720000000000004e-4	1	82	4.720000000000004e-4
chr16-029383619-TGA-AGA	chr16	29383619	TGA	AGA	19869	VQSRTrancheINDEL99.50to99.90	0	none	0.00793899999999998	0	82	0.00793899999999998
chr16-029383619-TGA-T	chr16	29383619	TGA	T	19869	VQSRTrancheINDEL99.50to99.90	3.589e-5	afr	9e-6	0	82	3.589e-5
chr16-029383620-G-*	chr16	29383620	G	*	63318	PASS	0	none	4.950000000000003e-4	1	118	4.950000000000003e-4
chr16-029383620-G-C	chr16	29383620	G	C	63318	PASS	0.0092807	nfe	0.006807	1	118	0.0092807
chr16-029383622-C-*	chr16	29383622	C	*	6419	VQSRTrancheSNP99.80to99.90	0	none	5.640000000000005e-4	0	116	5.640000000000005e-4
chr16-029383622-C-G	chr16	29383622	C	G	6419	VQSRTrancheSNP99.80to99.90	0.0011119	afr	0	0	116	0.0011119
chr16-029383622-C-T	chr16	29383622	C	T	6419	VQSRTrancheSNP99.80to99.90	0.0017263	eas	0.002464	0	116	0.002464
chr16-029383623-G-*	chr16	29383623	G	*	19788	VQSRTrancheSNP99.80to99.90	0	none	5.860000000000005e-4	0	74	5.860000000000005e-4
chr16-029383623-G-A	chr16	29383623	G	A	19788	VQSRTrancheSNP99.80to99.90	0.0016306	amr	0.00729	1	74	0.00729
chr16-029383623-G-T	chr16	29383623	G	T	19788	VQSRTrancheSNP99.80to99.90	1.192e-5	nfe	2.2000000000000003e-5	0	74	2.2000000000000003e-5
chr16-029383627-A-*	chr16	29383627	A	*	4000120	VQSRTrancheSNP99.90to99.95	0	none	0.003315	0	64	0.003315
chr16-029383627-A-G	chr16	29383627	A	G	4000120	VQSRTrancheSNP99.90to99.95	0.87746	eas	0.40557499999999946	35	64	0.87746
chr16-029383627-A-T	chr16	29383627	A	T	4000120	VQSRTrancheSNP99.90to99.95	1.881e-4	eas	8.9e-5	0	64	1.881e-4
chr16-029383629-AAGGTGTCTTGAGATTAT-*	chr16	29383629	AAGGTGTCTTGAGATTAT	*	30176	VQSRTrancheINDEL99.50to99.90	0	none	0.00156699999999999	0	52	0.00156699999999999
chr16-029383629-AAGGTGTCTTGAGATTAT-A	chr16	29383629	AAGGTGTCTTGAGATTAT	A	30176	VQSRTrancheINDEL99.50to99.90	2.7805e-4	afr	1.47e-4	0	52	2.7805e-4
chr16-029383629-AAGGTGTCTTGAGATTAT-GAGGTGTCTTGAGATTAT	chr16	29383629	AAGGTGTCTTGAGATTAT	GAGGTGTCTTGAGATTAT	30176	VQSRTrancheINDEL99.50to99.90	0	none	0.00826999999999999	1	52	0.00826999999999999
chr16-029383629-AAGGTGTCTTGAGATTAT-TAGGTGTCTTGAGATTAT	chr16	29383629	AAGGTGTCTTGAGATTAT	TAGGTGTCTTGAGATTAT	30176	VQSRTrancheINDEL99.50to99.90	0	none	0	0	52	1e-6
chr16-029383651-CGCTGAGGGTGGAAGCGGCCCCCGCAGATGCTCGGCAGGTGTCTTGATATTATCATCTGCTGAGGGTGGA-*	chr16	29383651	CGCTGAGGGTGGAAGCGGCCCCCGCAGATGCTCGGCAGGTGTCTTGATATTATCATCTGCTGAGGGTGGA	*	4728	VQSRTrancheINDEL99.50to99.90	0	none	0.00149499999999999	0	70	0.00149499999999999
chr16-029383651-CGCTGAGGGTGGAAGCGGCCCCCGCAGATGCTCGGCAGGTGTCTTGATATTATCATCTGCTGAGGGTGGA-C	chr16	29383651	CGCTGAGGGTGGAAGCGGCCCCCGCAGATGCTCGGCAGGTGTCTTGATATTATCATCTGCTGAGGGTGGA	C	4728	VQSRTrancheINDEL99.50to99.90	0.0012353	eas	1.0799999999999996e-4	2	70	0.0012353
chr16-029383651-CGCTGAGGGTGGAAGCGGCCCCCGCAGATGCTCGGCAGGTGTCTTGATATTATCATCTGCTGAGGGTGGA-GGCTGAGGGTGGAAGCGGCCCCCGCAGATGCTCGGCAGGTGTCTTGATATTATCATCTGCTGAGGGTGGA	chr16	29383651	CGCTGAGGGTGGAAGCGGCCCCCGCAGATGCTCGGCAGGTGTCTTGATATTATCATCTGCTGAGGGTGGA	GGCTGAGGGTGGAAGCGGCCCCCGCAGATGCTCGGCAGGTGTCTTGATATTATCATCTGCTGAGGGTGGA	4728	VQSRTrancheINDEL99.50to99.90	0	none	3.8200000000000034e-4	0	70	3.8200000000000034e-4
chr16-029383651-CGCTGAGGGTGGAAGCGGCCCCCGCAGATGCTCGGCAGGTGTCTTGATATTATCATCTGCTGAGGGTGGA-TGCTGAGGGTGGAAGCGGCCCCCGCAGATGCTCGGCAGGTGTCTTGATATTATCATCTGCTGAGGGTGGA	chr16	29383651	CGCTGAGGGTGGAAGCGGCCCCCGCAGATGCTCGGCAGGTGTCTTGATATTATCATCTGCTGAGGGTGGA	TGCTGAGGGTGGAAGCGGCCCCCGCAGATGCTCGGCAGGTGTCTTGATATTATCATCTGCTGAGGGTGGA	4728	VQSRTrancheINDEL99.50to99.90	0	none	2.2000000000000003e-5	0	70	2.2000000000000003e-5
chr16-029383652-G-*	chr16	29383652	G	*	900	VQSRTrancheSNP99.90to99.95	0	none	0.00169099999999999	2	68	0.00169099999999999
chr16-029383652-G-A	chr16	29383652	G	A	900	VQSRTrancheSNP99.90to99.95	2.407e-5	sas	7.099999999999998e-5	0	68	7.099999999999998e-5
chr16-029383652-G-T	chr16	29383652	G	T	900	VQSRTrancheSNP99.90to99.95	0	none	0	0	68	1e-6
chr16-029383657-G-*	chr16	29383657	G	*	929	VQSRTrancheSNP99.90to99.95	0	none	0.00164199999999999	2	78	0.00164199999999999
chr16-029383657-G-C	chr16	29383657	G	C	929	VQSRTrancheSNP99.90to99.95	6.2792e-4	sas	1.27e-4	0	78	6.2792e-4
chr16-029383659-GTGGAAGCGGCCCCCGCAGATGCTCGGCAGGTGTCTTGATATTATCATCTGCTGAGGGTGGAGCTGAGGGTGGAAGGGGAGTGAGCTGACGCTCAGAAGGTGTCTTGAGATTATCATCCGCTGAGGGTGGAAGCGGCCCCCGCAGACGCTCGGCAGTTGTCTTGATATTATCATCTGCTGAGGGTGGAGCTGAGGGTGGAAGGGGAGTGAGCTGACGCTCGGA-*	chr16	29383659	GTGGAAGCGGCCCCCGCAGATGCTCGGCAGGTGTCTTGATATTATCATCTGCTGAGGGTGGAGCTGAGGGTGGAAGGGGAGTGAGCTGACGCTCAGAAGGTGTCTTGAGATTATCATCCGCTGAGGGTGGAAGCGGCCCCCGCAGACGCTCGGCAGTTGTCTTGATATTATCATCTGCTGAGGGTGGAGCTGAGGGTGGAAGGGGAGTGAGCTGACGCTCGGA	*	542.97	VQSRTrancheINDEL99.50to99.90	0	none	0.00164299999999999	2	82	0.00164299999999999
chr16-029383659-GTGGAAGCGGCCCCCGCAGATGCTCGGCAGGTGTCTTGATATTATCATCTGCTGAGGGTGGAGCTGAGGGTGGAAGGGGAGTGAGCTGACGCTCAGAAGGTGTCTTGAGATTATCATCCGCTGAGGGTGGAAGCGGCCCCCGCAGACGCTCGGCAGTTGTCTTGATATTATCATCTGCTGAGGGTGGAGCTGAGGGTGGAAGGGGAGTGAGCTGACGCTCGGA-G	chr16	29383659	GTGGAAGCGGCCCCCGCAGATGCTCGGCAGGTGTCTTGATATTATCATCTGCTGAGGGTGGAGCTGAGGGTGGAAGGGGAGTGAGCTGACGCTCAGAAGGTGTCTTGAGATTATCATCCGCTGAGGGTGGAAGCGGCCCCCGCAGACGCTCGGCAGTTGTCTTGATATTATCATCTGCTGAGGGTGGAGCTGAGGGTGGAAGGGGAGTGAGCTGACGCTCGGA	G	542.97	VQSRTrancheINDEL99.50to99.90	2.0596e-4	afr	0	0	82	2.0596e-4
chr16-029383665-GCGGCCCCCGCAGA-*	chr16	29383665	GCGGCCCCCGCAGA	*	961	VQSRTrancheINDEL99.90to99.95	0	none	0.00166699999999999	2	80	0.00166699999999999
chr16-029383665-GCGGCCCCCGCAGA-ACGGCCCCCGCAGA	chr16	29383665	GCGGCCCCCGCAGA	ACGGCCCCCGCAGA	961	VQSRTrancheINDEL99.90to99.95	0	none	0	0	80	1e-6
chr16-029383665-GCGGCCCCCGCAGA-G	chr16	29383665	GCGGCCCCCGCAGA	G	961	VQSRTrancheINDEL99.90to99.95	0	none	0	0	80	1e-6
chr16-029383665-GCGGCCCCCGCAGA-GGGCCCCCGCAGA	chr16	29383665	GCGGCCCCCGCAGA	GGGCCCCCGCAGA	961	VQSRTrancheINDEL99.90to99.95	0	none	9e-6	0	80	9e-6
chr16-029383666-C-*	chr16	29383666	C	*	1322	VQSRTrancheSNP99.90to99.95	0	none	0.00173999999999999	2	68	0.00173999999999999
chr16-029383666-C-G	chr16	29383666	C	G	1322	VQSRTrancheSNP99.90to99.95	2.6552e-4	eas	2.08e-4	0	68	2.6552e-4
chr16-029383667-G-*	chr16	29383667	G	*	131.97	VQSRTrancheINDEL99.90to99.95	0	none	0.00169199999999999	2	78	0.00169199999999999
chr16-029383667-G-GGAGTGA	chr16	29383667	G	GGAGTGA	131.97	VQSRTrancheINDEL99.90to99.95	0	none	9e-6	0	78	9e-6
chr16-029383668-GCCCCCGC-*	chr16	29383668	GCCCCCGC	*	516.97	VQSRTrancheINDEL99.50to99.90	0	none	0.00169199999999999	2	78	0.00169199999999999
chr16-029383668-GCCCCCGC-G	chr16	29383668	GCCCCCGC	G	516.97	VQSRTrancheINDEL99.50to99.90	5.28e-6	nfe	9e-6	0	78	9e-6
chr16-029383668-GCCCCCGC-GCCCCGC	chr16	29383668	GCCCCCGC	GCCCCGC	516.97	VQSRTrancheINDEL99.50to99.90	0	none	0	0	78	1e-6
chr16-029383673-C-*	chr16	29383673	C	*	40	VQSRTrancheSNP99.90to99.95	0	none	0.00174099999999999	2	78	0.00174099999999999
chr16-029383673-C-A	chr16	29383673	C	A	40	VQSRTrancheSNP99.90to99.95	0	none	0	0	78	1e-6
chr16-029383673-C-T	chr16	29383673	C	T	40	VQSRTrancheSNP99.90to99.95	1.014e-5	sas	9e-6	0	78	1.014e-5
chr16-029383677-GA-*	chr16	29383677	GA	*	511.97	VQSRTrancheINDEL97.00to99.00	0	none	0.00169199999999999	2	82	0.00169199999999999
chr16-029383677-GA-G	chr16	29383677	GA	G	511.97	VQSRTrancheINDEL97.00to99.00	0	none	9e-6	0	82	9e-6
chr16-029383678-A-*	chr16	29383678	A	*	898	VQSRTrancheSNP99.90to99.95	0	none	0.00174099999999999	2	86	0.00174099999999999
chr16-029383678-A-G	chr16	29383678	A	G	898	VQSRTrancheSNP99.90to99.95	1.283e-5	nfe	9e-6	0	86	1.283e-5
chr16-029383679-T-*	chr16	29383679	T	*	9103	VQSRTrancheSNP99.90to99.95	0	none	0.00166599999999999	2	54	0.00166599999999999
chr16-029383679-T-C	chr16	29383679	T	C	9103	VQSRTrancheSNP99.90to99.95	0.0015122	eas	0.00241	0	54	0.00241
chr16-029383679-T-G	chr16	29383679	T	G	9103	VQSRTrancheSNP99.90to99.95	0	none	9e-6	0	54	9e-6
chr16-029383684-G-*	chr16	29383684	G	*	5471	VQSRTrancheSNP99.90to99.95	0	none	0.00166699999999999	2	80	0.00166699999999999
chr16-029383684-G-A	chr16	29383684	G	A	5471	VQSRTrancheSNP99.90to99.95	0.0013643	amr	1.6699999999999994e-4	0	80	0.0013643
chr16-029383687-A-*	chr16	29383687	A	*	672	VQSRTrancheSNP99.80to99.90	0	none	0.00166799999999999	2	92	0.00166799999999999
chr16-029383687-A-T	chr16	29383687	A	T	672	VQSRTrancheSNP99.80to99.90	0	none	3.6999999999999985e-5	0	92	3.6999999999999985e-5
chr16-029383689-GTGTCTTGATATTATCATCTGCTGAGGGTGGAGCTGAGGGTGGAAGGGGAGTGAGCTGACGCTCAGAAGGTGTCTTGAGATTATCATCCGCTGAGGGTGGAAGCGGCCCCCGCAGACGCTCGGCAGT-*	chr16	29383689	GTGTCTTGATATTATCATCTGCTGAGGGTGGAGCTGAGGGTGGAAGGGGAGTGAGCTGACGCTCAGAAGGTGTCTTGAGATTATCATCCGCTGAGGGTGGAAGCGGCCCCCGCAGACGCTCGGCAGT	*	313125	VQSRTrancheINDEL99.50to99.90	0	none	0.00166599999999999	2	66	0.00166599999999999
chr16-029383689-GTGTCTTGATATTATCATCTGCTGAGGGTGGAGCTGAGGGTGGAAGGGGAGTGAGCTGACGCTCAGAAGGTGTCTTGAGATTATCATCCGCTGAGGGTGGAAGCGGCCCCCGCAGACGCTCGGCAGT-G	chr16	29383689	GTGTCTTGATATTATCATCTGCTGAGGGTGGAGCTGAGGGTGGAAGGGGAGTGAGCTGACGCTCAGAAGGTGTCTTGAGATTATCATCCGCTGAGGGTGGAAGCGGCCCCCGCAGACGCTCGGCAGT	G	313125	VQSRTrancheINDEL99.50to99.90	0.0021344	afr	7.260000000000005e-4	0	66	0.0021344
chr16-029383689-GTGTCTTGATATTATCATCTGCTGAGGGTGGAGCTGAGGGTGGAAGGGGAGTGAGCTGACGCTCAGAAGGTGTCTTGAGATTATCATCCGCTGAGGGTGGAAGCGGCCCCCGCAGACGCTCGGCAGT-TTGTCTTGATATTATCATCTGCTGAGGGTGGAGCTGAGGGTGGAAGGGGAGTGAGCTGACGCTCAGAAGGTGTCTTGAGATTATCATCCGCTGAGGGTGGAAGCGGCCCCCGCAGACGCTCGGCAGT	chr16	29383689	GTGTCTTGATATTATCATCTGCTGAGGGTGGAGCTGAGGGTGGAAGGGGAGTGAGCTGACGCTCAGAAGGTGTCTTGAGATTATCATCCGCTGAGGGTGGAAGCGGCCCCCGCAGACGCTCGGCAGT	TTGTCTTGATATTATCATCTGCTGAGGGTGGAGCTGAGGGTGGAAGGGGAGTGAGCTGACGCTCAGAAGGTGTCTTGAGATTATCATCCGCTGAGGGTGGAAGCGGCCCCCGCAGACGCTCGGCAGT	313125	VQSRTrancheINDEL99.50to99.90	0	none	0.04276800000000001	0	66	0.04276800000000001
chr16-029383691-G-*	chr16	29383691	G	*	185	VQSRTrancheSNP99.90to99.95	0	none	0.002288	2	86	0.002288
chr16-029383691-G-A	chr16	29383691	G	A	185	VQSRTrancheSNP99.90to99.95	4.75e-5	sas	1.47e-4	0	86	1.47e-4
chr16-029383715-G-*	chr16	29383715	G	*	154	VQSRTrancheSNP99.90to99.95	0	none	0.002289	2	96	0.002289
chr16-029383715-G-A	chr16	29383715	G	A	154	VQSRTrancheSNP99.90to99.95	0	none	9e-6	0	96	9e-6
chr16-029383805-C-*	chr16	29383805	C	*	950206	VQSRTrancheSNP99.70to99.80	0	none	0.00115499999999999	0	88	0.00115499999999999
chr16-029383805-C-G	chr16	29383805	C	G	950206	VQSRTrancheSNP99.70to99.80	0	none	0	0	88	1e-6
chr16-029383805-C-T	chr16	29383805	C	T	950206	VQSRTrancheSNP99.70to99.80	0.23644	eas	0.096322	5	88	0.23644
chr16-029383815-T-*	chr16	29383815	T	*	725927	PASS	0	none	0.00103499999999999	0	76	0.00103499999999999
chr16-029383815-T-G	chr16	29383815	T	G	725927	PASS	0.077259	afr	0.079547	1	76	0.079547
chr16-029384017-G-*	chr16	29384017	G	*	949538	VQSRTrancheSNP99.90to99.95	0	none	2.2000000000000003e-5	0	40	2.2000000000000003e-5
chr16-029384017-G-A	chr16	29384017	G	A	949538	VQSRTrancheSNP99.90to99.95	0.078753	mid	0.02068100000000001	5	40	0.078753
chr16-029384017-G-T	chr16	29384017	G	T	949538	VQSRTrancheSNP99.90to99.95	0	none	0	0	40	1e-6
chr16-029384067-G-C	chr16	29384067	G	C	424935	VQSRTrancheSNP99.90to99.95	0.0038068	mid	0.01293299999999999	3	122	0.01293299999999999
chr16-029384132-A-*	chr16	29384132	A	*	2625091	VQSRTrancheSNP99.95to100.00	0	none	0.01036899999999999	0	30	0.01036899999999999
chr16-029384132-A-G	chr16	29384132	A	G	2625091	VQSRTrancheSNP99.95to100.00	0.96745	eas	0.043408	9	30	0.96745
chr16-029385768-T-C	chr16	29385768	T	C	73557	PASS	0.02974	nfe	0.016662	0	0	0.02974
chr16-029389829-C-G	chr16	29389829	C	G	24852	VQSRTrancheSNP99.80to99.90	3.1e-7	nfe	0	0	134	1e-6
chr16-029389829-C-T	chr16	29389829	C	T	24852	VQSRTrancheSNP99.80to99.90	1.2242e-4	amr	3.3800000000000046e-4	1	134	3.3800000000000046e-4
chr16-029389831-T-C	chr16	29389831	T	C	563976	VQSRTrancheSNP99.95to100.00	0.24146	eas	0.04435800000000002	1	134	0.24146
chr16-029390374-C-T	chr16	29390374	C	T	373409	VQSRTrancheSNP99.70to99.80	0.012671	nfe	0.00849599999999998	2	134	0.012671
chr16-029397543-C-A	chr16	29397543	C	A	32924	VQSRTrancheSNP99.90to99.95	0.0016575	nfe	0.00169299999999999	1	124	0.00169299999999999
chr16-029397543-C-T	chr16	29397543	C	T	32924	VQSRTrancheSNP99.90to99.95	1.06e-5	nfe	0	0	124	1.06e-5
chr16-029397634-C-T	chr16	29397634	C	T	1026412	PASS	0.063774	sas	0.05088900000000001	8	128	0.063774
chr16-029397744-T-G	chr16	29397744	T	G	222	VQSRTrancheSNP99.80to99.90	1.0166e-4	nfe	4.260000000000005e-4	0	0	4.260000000000005e-4
chr16-029397745-TGGGGAGGGGGA-GGGGGAGGGGGA	chr16	29397745	TGGGGAGGGGGA	GGGGGAGGGGGA	843	VQSRTrancheINDEL99.50to99.90	0	none	6.999999999999998e-5	0	0	6.999999999999998e-5
chr16-029397745-TGGGGAGGGGGA-T	chr16	29397745	TGGGGAGGGGGA	T	843	VQSRTrancheINDEL99.50to99.90	1.124e-5	nfe	3.6999999999999985e-5	0	0	3.6999999999999985e-5
chr16-029397774-A-*	chr16	29397774	A	*	2203725	VQSRTrancheSNP99.80to99.90	0	none	7.240000000000005e-4	0	0	7.240000000000005e-4
chr16-029397774-A-C	chr16	29397774	A	C	2203725	VQSRTrancheSNP99.80to99.90	0	none	1.0699999999999996e-4	0	0	1.0699999999999996e-4
chr16-029397774-A-G	chr16	29397774	A	G	2203725	VQSRTrancheSNP99.80to99.90	0.74884	afr	0.4116639999999997	0	0	0.74884
chr16-029397779-A-*	chr16	29397779	A	*	3507	VQSRTrancheSNP99.90to99.95	0	none	2.720000000000003e-4	0	0	2.720000000000003e-4
chr16-029397779-A-C	chr16	29397779	A	C	3507	VQSRTrancheSNP99.90to99.95	0	none	1.87e-4	0	0	1.87e-4
chr16-029397779-A-G	chr16	29397779	A	G	3507	VQSRTrancheSNP99.90to99.95	0.0081189	afr	0.00176199999999999	0	0	0.0081189
chr16-029397779-A-T	chr16	29397779	A	T	3507	VQSRTrancheSNP99.90to99.95	0	none	0	0	0	1e-6
chr16-029397800-T-A	chr16	29397800	T	A	3292	PASS	0	none	3.6999999999999985e-5	0	14	3.6999999999999985e-5
chr16-029397800-T-C	chr16	29397800	T	C	3292	PASS	0	none	0	0	14	1e-6
chr16-029397800-T-G	chr16	29397800	T	G	3292	PASS	0.0026137	sas	0.004147	0	14	0.004147
chr16-029397839-C-CGGGAGGAGG	chr16	29397839	C	CGGGAGGAGG	143656	VQSRTrancheINDEL97.00to99.00	0	none	0	0	46	1e-6
chr16-029397839-C-CTCGAGGAGG	chr16	29397839	C	CTCGAGGAGG	143656	VQSRTrancheINDEL97.00to99.00	0	none	0	0	46	1e-6
chr16-029397839-C-CTGAAGGAGG	chr16	29397839	C	CTGAAGGAGG	143656	VQSRTrancheINDEL97.00to99.00	0	none	0	0	46	1e-6
chr16-029397839-C-CTGGAGGAGG	chr16	29397839	C	CTGGAGGAGG	143656	VQSRTrancheINDEL97.00to99.00	4.6924e-4	nfe	0.03731300000000001	0	46	0.03731300000000001
chr16-029397839-C-CTGGAGGCGG	chr16	29397839	C	CTGGAGGCGG	143656	VQSRTrancheINDEL97.00to99.00	0	none	9e-6	0	46	9e-6
chr16-029397839-C-CTGGAGGGGG	chr16	29397839	C	CTGGAGGGGG	143656	VQSRTrancheINDEL97.00to99.00	0	none	9e-6	0	46	9e-6
chr16-029397839-C-CTGGCGGAGG	chr16	29397839	C	CTGGCGGAGG	143656	VQSRTrancheINDEL97.00to99.00	0	none	0	0	46	1e-6
chr16-029397839-C-CTGGGGGAGG	chr16	29397839	C	CTGGGGGAGG	143656	VQSRTrancheINDEL97.00to99.00	0	none	9e-6	0	46	9e-6
chr16-029397839-C-CTGTAGGAGG	chr16	29397839	C	CTGTAGGAGG	143656	VQSRTrancheINDEL97.00to99.00	0	none	9e-6	0	46	9e-6
chr16-029397839-C-G	chr16	29397839	C	G	143656	VQSRTrancheINDEL97.00to99.00	0	none	2.2000000000000003e-5	0	46	2.2000000000000003e-5
chr16-029398297-A-G	chr16	29398297	A	G	18962	VQSRTrancheSNP99.70to99.80	0.016	eas	4.950000000000003e-4	1	134	0.016
chr16-029398348-G-A	chr16	29398348	G	A	324398	VQSRTrancheSNP99.90to99.95	0.016513	nfe	0.00995399999999998	3	134	0.016513
chr16-029398384-C-T	chr16	29398384	C	T	35371	PASS	0.0023643	nfe	0.001991	2	134	0.0023643
chr16-029403683-C-T	chr16	29403683	C	T	10147	VQSRTrancheSNP99.70to99.80	0.0049756	afr	1.88e-4	1	134	0.0049756
chr16-029403754-G-C	chr16	29403754	G	C	208345	PASS	0.0041435	nfe	0.003626	1	134	0.0041435
chr16-029403903-A-*	chr16	29403903	A	*	6402	PASS	0	none	9e-6	0	132	9e-6
chr16-029403903-A-G	chr16	29403903	A	G	6402	PASS	3.18e-6	nfe	1.0799999999999996e-4	1	132	1.0799999999999996e-4
chr16-029404118-T-C	chr16	29404118	T	C	14083	VQSRTrancheSNP99.80to99.90	0.004503	nfe	0.00186099999999999	1	20	0.004503
chr16-029425740-TAAAA-AAAAA	chr16	29425740	TAAAA	AAAAA	3385807	ExcessHet	0	none	3.6999999999999985e-5	0	94	3.6999999999999985e-5
chr16-029425740-TAAAA-T	chr16	29425740	TAAAA	T	3385807	ExcessHet	0	none	2.2000000000000003e-5	0	94	2.2000000000000003e-5
chr16-029425740-TAAAA-TA	chr16	29425740	TAAAA	TA	3385807	ExcessHet	0	none	4.720000000000004e-4	0	94	4.720000000000004e-4
chr16-029425740-TAAAA-TAA	chr16	29425740	TAAAA	TAA	3385807	ExcessHet	0	none	0.04329700000000001	5	94	0.04329700000000001
chr16-029425740-TAAAA-TAAA	chr16	29425740	TAAAA	TAAA	3385807	ExcessHet	0	none	0.43394599999999994	44	94	0.43394599999999994
chr16-029425740-TAAAA-TAAAAA	chr16	29425740	TAAAA	TAAAAA	3385807	ExcessHet	0	none	0.04862800000000001	2	94	0.04862800000000001
chr16-029425740-TAAAA-TAAAAAA	chr16	29425740	TAAAA	TAAAAAA	3385807	ExcessHet	0	none	0.00171699999999999	0	94	0.00171699999999999
chr16-029425740-TAAAA-TAAAAAAA	chr16	29425740	TAAAA	TAAAAAAA	3385807	ExcessHet	0	none	5.2999999999999994e-5	0	94	5.2999999999999994e-5
chr16-029425741-A-*	chr16	29425741	A	*	796	PASS	0	none	0.4653399999999995	47	90	0.4653399999999995
chr16-029425741-A-T	chr16	29425741	A	T	796	PASS	8.1479e-4	eas	2.2000000000000003e-5	0	90	8.1479e-4
chr16-029425742-A-*	chr16	29425742	A	*	2124	VQSRTrancheSNP99.80to99.90	0	none	0.06666100000000003	5	82	0.06666100000000003
chr16-029425742-A-T	chr16	29425742	A	T	2124	VQSRTrancheSNP99.80to99.90	0.0025463	eas	1.27e-4	0	82	0.0025463
chr16-029425771-T-C	chr16	29425771	T	C	395983	PASS	0	none	0	0	132	1e-6
chr16-029425771-T-G	chr16	29425771	T	G	395983	PASS	0.30413	eas	0.03913100000000001	2	132	0.30413
chr16-029425802-T-A	chr16	29425802	T	A	142970	PASS	0	none	0	0	134	1e-6
chr16-029425802-T-C	chr16	29425802	T	C	142970	PASS	0.021465	sas	0.012177	3	134	0.021465
chr16-029425849-T-A	chr16	29425849	T	A	871573	PASS	0	none	9e-6	0	134	9e-6
chr16-029425849-T-G	chr16	29425849	T	G	871573	PASS	0.16733	afr	0.08589100000000001	10	134	0.16733
chr16-029425857-T-C	chr16	29425857	T	C	480327	PASS	0.058377	sas	0.04809400000000002	8	134	0.058377
chr16-029425865-C-T	chr16	29425865	C	T	1026	PASS	5.973e-5	nfe	2.2000000000000003e-5	1	134	5.973e-5
chr16-029426640-A-ACTTAC	chr16	29426640	A	ACTTAC	254965.97	VQSRTrancheINDEL99.50to99.90	0.01136	mid	0.00880799999999999	1	134	0.01136
chr16-029426860-C-G	chr16	29426860	C	G	572	VQSRTrancheSNP99.80to99.90	0	none	0	1	134	1e-6
chr16-029427040-CAT-C	chr16	29427040	CAT	C	10352649.97	VQSRTrancheINDEL99.00to99.50	0.58733	mid	0.4730649999999994	68	134	0.58733
chr16-029427142-T-C	chr16	29427142	T	C	812	VQSRTrancheSNP99.70to99.80	1.112e-4	eas	0	1	134	1.112e-4
chr16-029427218-G-C	chr16	29427218	G	C	25928	VQSRTrancheSNP99.70to99.80	0.002501	nfe	0.00157099999999999	1	134	0.002501
chr16-029427302-A-C	chr16	29427302	A	C	35163	VQSRTrancheSNP99.80to99.90	0.0039812	mid	0.004544	1	134	0.004544
chr16-029427302-A-T	chr16	29427302	A	T	35163	VQSRTrancheSNP99.80to99.90	0	none	9e-6	0	134	9e-6
chr16-029427349-T-A	chr16	29427349	T	A	1213	VQSRTrancheSNP99.80to99.90	6.315e-5	amr	2.2000000000000003e-5	1	132	6.315e-5
chr16-029427441-A-C	chr16	29427441	A	C	2364792	PASS	0.50306	mid	0.4444539999999993	44	94	0.50306
chr16-029428210-CT-AT	chr16	29428210	CT	AT	1352087	VQSRTrancheINDEL99.50to99.90	0	none	0	0	118	1e-6
chr16-029428210-CT-C	chr16	29428210	CT	C	1352087	VQSRTrancheINDEL99.50to99.90	0.16948	afr	0.08397700000000002	9	118	0.16948
chr16-029428212-T-C	chr16	29428212	T	C	1351591	PASS	0.16976	afr	0.08397700000000002	9	118	0.16976
chr16-029428297-C-G	chr16	29428297	C	G	15376	PASS	0.017264	eas	6.340000000000003e-4	1	134	0.017264
chr16-029428297-C-T	chr16	29428297	C	T	15376	PASS	0	none	0	0	134	1e-6
chr16-029428464-TA-*	chr16	29428464	TA	*	79249	ExcessHet	0	none	0	0	122	1e-6
chr16-029428464-TA-AA	chr16	29428464	TA	AA	79249	ExcessHet	0	none	5.2999999999999994e-5	0	122	5.2999999999999994e-5
chr16-029428464-TA-T	chr16	29428464	TA	T	79249	ExcessHet	5.1435e-4	amr	0.00115599999999999	0	122	0.00115599999999999
chr16-029428464-TA-TAA	chr16	29428464	TA	TAA	79249	ExcessHet	0	none	0.05563500000000001	8	122	0.05563500000000001
chr16-029428464-TA-TAAA	chr16	29428464	TA	TAAA	79249	ExcessHet	0	none	4.270000000000005e-4	0	122	4.270000000000005e-4
chr16-029428464-TA-TAAAA	chr16	29428464	TA	TAAAA	79249	ExcessHet	0	none	0	0	122	1e-6
chr16-029428549-G-A	chr16	29428549	G	A	80	VQSRTrancheSNP99.80to99.90	2.072e-5	nfe	0	1	122	2.072e-5
chr16-029431310-G-A	chr16	29431310	G	A	631648	PASS	0.0091885	sas	0.15868700000000002	0	102	0.15868700000000002
chr16-029431499-A-C	chr16	29431499	A	C	308103	VQSRTrancheSNP99.80to99.90	9.212e-5	nfe	3.6999999999999985e-5	0	98	9.212e-5
chr16-029431499-A-G	chr16	29431499	A	G	308103	VQSRTrancheSNP99.80to99.90	0.0063637	amr	0.095323	0	98	0.095323
chr16-029431822-CTTTT-C	chr16	29431822	CTTTT	C	326828	ExcessHet	6.558e-5	sas	1.27e-4	0	2	1.27e-4
chr16-029431822-CTTTT-CATTTT	chr16	29431822	CTTTT	CATTTT	326828	ExcessHet	0	none	0	0	2	1e-6
chr16-029431822-CTTTT-CT	chr16	29431822	CTTTT	CT	326828	ExcessHet	0	none	0.00190899999999999	0	2	0.00190899999999999
chr16-029431822-CTTTT-CTT	chr16	29431822	CTTTT	CTT	326828	ExcessHet	0	none	0.01587600000000002	0	2	0.01587600000000002
chr16-029431822-CTTTT-CTTT	chr16	29431822	CTTTT	CTTT	326828	ExcessHet	0	none	0.09333700000000002	1	2	0.09333700000000002
chr16-029431822-CTTTT-CTTTTT	chr16	29431822	CTTTT	CTTTTT	326828	ExcessHet	0	none	0.04933100000000001	0	2	0.04933100000000001
chr16-029431822-CTTTT-CTTTTTT	chr16	29431822	CTTTT	CTTTTTT	326828	ExcessHet	0	none	0.002356	0	2	0.002356
chr16-029431822-CTTTT-CTTTTTTTT	chr16	29431822	CTTTT	CTTTTTTTT	326828	ExcessHet	0	none	9e-6	0	2	9e-6
chr16-029431822-CTTTT-TTTTT	chr16	29431822	CTTTT	TTTTT	326828	ExcessHet	0	none	2.2000000000000003e-5	0	2	2.2000000000000003e-5
chr16-029431823-T-*	chr16	29431823	T	*	69	PASS	0	none	0.11231100000000002	1	2	0.11231100000000002
chr16-029431823-T-A	chr16	29431823	T	A	69	PASS	0	none	0	0	2	1e-6
chr16-029431823-T-C	chr16	29431823	T	C	69	PASS	0	none	2.2000000000000003e-5	0	2	2.2000000000000003e-5
chr16-029435622-C-T	chr16	29435622	C	T	5291921	PASS	0.098082	mid	0.07299600000000002	10	134	0.098082
chr16-029436172-C-T	chr16	29436172	C	T	27144	VQSRTrancheSNP99.80to99.90	0.0069525	mid	0.005415	0	128	0.0069525
chr16-029436390-G-C	chr16	29436390	G	C	1155472	VQSRTrancheSNP99.80to99.90	0.094012	sas	0.05481600000000002	7	110	0.094012
chr16-029436525-C-T	chr16	29436525	C	T	1312	PASS	5.399e-5	nfe	9e-6	2	82	5.399e-5
chr16-029436683-GAA-*	chr16	29436683	GAA	*	15344	VQSRTrancheINDEL99.50to99.90	0	none	3.6999999999999985e-5	0	76	3.6999999999999985e-5
chr16-029436683-GAA-AAA	chr16	29436683	GAA	AAA	15344	VQSRTrancheINDEL99.50to99.90	0	none	0.00181399999999999	0	76	0.00181399999999999
chr16-029436683-GAA-G	chr16	29436683	GAA	G	15344	VQSRTrancheINDEL99.50to99.90	0	none	0	0	76	1e-6
chr16-029436683-GAA-GA	chr16	29436683	GAA	GA	15344	VQSRTrancheINDEL99.50to99.90	0	none	0.00164199999999999	0	76	0.00164199999999999
chr16-029436683-GAA-GAAA	chr16	29436683	GAA	GAAA	15344	VQSRTrancheINDEL99.50to99.90	0	none	0.006257	1	76	0.006257
chr16-029437469-T-G	chr16	29437469	T	G	9013	VQSRTrancheSNP99.90to99.95	0.0053698	nfe	0.00173999999999999	1	70	0.0053698
chr16-029437848-T-C	chr16	29437848	T	C	37640	PASS	0.0074426	nfe	0.004902	2	132	0.0074426
chr16-029438002-G-A	chr16	29438002	G	A	324	VQSRTrancheSNP99.70to99.80	8.5e-7	nfe	0	1	134	1e-6
chr16-029438216-G-A	chr16	29438216	G	A	1006	VQSRTrancheSNP99.80to99.90	2.7867e-4	eas	2.2000000000000003e-5	1	134	2.7867e-4
chr16-029438241-G-A	chr16	29438241	G	A	18017	VQSRTrancheSNP99.70to99.80	0.0011618	nfe	0.00108399999999999	1	134	0.0011618
chr16-029438656-AG-A	chr16	29438656	AG	A	41.97	VQSRTrancheINDEL99.50to99.90	1.672e-5	nfe	0	1	122	1.672e-5
chr16-029438656-AG-ATG	chr16	29438656	AG	ATG	41.97	VQSRTrancheINDEL99.50to99.90	0	none	0	0	122	1e-6
chr16-029438657-GAA-*	chr16	29438657	GAA	*	146754	ExcessHet	0	none	0	1	82	1e-6
chr16-029438657-GAA-AAA	chr16	29438657	GAA	AAA	146754	ExcessHet	0	none	0.004002	1	82	0.004002
chr16-029438657-GAA-G	chr16	29438657	GAA	G	146754	ExcessHet	0	none	2.2000000000000003e-5	0	82	2.2000000000000003e-5
chr16-029438657-GAA-GA	chr16	29438657	GAA	GA	146754	ExcessHet	0	none	0.01496499999999998	2	82	0.01496499999999998
chr16-029438657-GAA-GAAA	chr16	29438657	GAA	GAAA	146754	ExcessHet	0	none	0.07308	15	82	0.07308
chr16-029438657-GAA-GAAAA	chr16	29438657	GAA	GAAAA	146754	ExcessHet	0	none	0.002112	1	82	0.002112
chr16-029438657-GAA-GAAAAA	chr16	29438657	GAA	GAAAAA	146754	ExcessHet	0	none	3.6999999999999985e-5	0	82	3.6999999999999985e-5
chr16-029438657-GAA-TAA	chr16	29438657	GAA	TAA	146754	ExcessHet	0	none	0	0	82	1e-6
chr16-029438798-C-T	chr16	29438798	C	T	11592	PASS	0.018992	nfe	0.004277	0	36	0.018992
chr16-029446686-T-C	chr16	29446686	T	C	5287292	VQSRTrancheSNP99.80to99.90	0.80359	afr	0.5840470000000003	5	6	0.80359
chr16-029446774-T-C	chr16	29446774	T	C	15150929	VQSRTrancheSNP99.80to99.90	0.84544	afr	0.6329880000000004	74	126	0.84544
chr16-029447007-C-A	chr16	29447007	C	A	235261	ExcessHet	0.30977	eas	0.03871200000000002	3	114	0.30977
chr16-029447007-C-T	chr16	29447007	C	T	235261	ExcessHet	2.342e-5	nfe	3.6999999999999985e-5	0	114	3.6999999999999985e-5
chr16-029447093-T-G	chr16	29447093	T	G	191	VQSRTrancheSNP99.90to99.95	1.38e-6	nfe	0	1	126	1.38e-6
chr16-029449170-AATATTATTTCTTATAATAATACCGGCGCAGGAGGGCAGCACCAGAGGCCAGTGGCACTCCCAGCTCGGTGAGAGGGCTGGGAAGCCAGGGAATAAAACTGGGAGGGTGGGGT-A	chr16	29449170	AATATTATTTCTTATAATAATACCGGCGCAGGAGGGCAGCACCAGAGGCCAGTGGCACTCCCAGCTCGGTGAGAGGGCTGGGAAGCCAGGGAATAAAACTGGGAGGGTGGGGT	A	164864	ExcessHet	0.023746	sas	0.05068800000000002	5	118	0.05068800000000002
chr16-029449170-AATATTATTTCTTATAATAATACCGGCGCAGGAGGGCAGCACCAGAGGCCAGTGGCACTCCCAGCTCGGTGAGAGGGCTGGGAAGCCAGGGAATAAAACTGGGAGGGTGGGGT-AGGGGCTGATATTATTTCTTATAATAATACCGGCGCAGGAGGGCAGCACCAGAGGCCAGTGGCACTCCCAGCTCGGTGAGAGGGCTGGGAAGCCAGGGAATAAAACTGGGAGGGTGGGGT	chr16	29449170	AATATTATTTCTTATAATAATACCGGCGCAGGAGGGCAGCACCAGAGGCCAGTGGCACTCCCAGCTCGGTGAGAGGGCTGGGAAGCCAGGGAATAAAACTGGGAGGGTGGGGT	AGGGGCTGATATTATTTCTTATAATAATACCGGCGCAGGAGGGCAGCACCAGAGGCCAGTGGCACTCCCAGCTCGGTGAGAGGGCTGGGAAGCCAGGGAATAAAACTGGGAGGGTGGGGT	164864	ExcessHet	0	none	2.09e-4	0	118	2.09e-4
chr16-029449170-AATATTATTTCTTATAATAATACCGGCGCAGGAGGGCAGCACCAGAGGCCAGTGGCACTCCCAGCTCGGTGAGAGGGCTGGGAAGCCAGGGAATAAAACTGGGAGGGTGGGGT-AGGGGCTGGTGTTTGGGGCATATTATTTCTTATAATAATACCGGCGCAGGAGGGCAGCACCAGAGGCCAGTGGCACTCCCAGCTCGGTGAGAGGGCTGGGAAGCCAGGGAATAAAACTGGGAGGGTGGGGT	chr16	29449170	AATATTATTTCTTATAATAATACCGGCGCAGGAGGGCAGCACCAGAGGCCAGTGGCACTCCCAGCTCGGTGAGAGGGCTGGGAAGCCAGGGAATAAAACTGGGAGGGTGGGGT	AGGGGCTGGTGTTTGGGGCATATTATTTCTTATAATAATACCGGCGCAGGAGGGCAGCACCAGAGGCCAGTGGCACTCCCAGCTCGGTGAGAGGGCTGGGAAGCCAGGGAATAAAACTGGGAGGGTGGGGT	164864	ExcessHet	0	none	1.27e-4	0	118	1.27e-4
chr16-029449170-AATATTATTTCTTATAATAATACCGGCGCAGGAGGGCAGCACCAGAGGCCAGTGGCACTCCCAGCTCGGTGAGAGGGCTGGGAAGCCAGGGAATAAAACTGGGAGGGTGGGGT-AGGGGT	chr16	29449170	AATATTATTTCTTATAATAATACCGGCGCAGGAGGGCAGCACCAGAGGCCAGTGGCACTCCCAGCTCGGTGAGAGGGCTGGGAAGCCAGGGAATAAAACTGGGAGGGTGGGGT	AGGGGT	164864	ExcessHet	0	none	0	0	118	1e-6
chr16-029449170-AATATTATTTCTTATAATAATACCGGCGCAGGAGGGCAGCACCAGAGGCCAGTGGCACTCCCAGCTCGGTGAGAGGGCTGGGAAGCCAGGGAATAAAACTGGGAGGGTGGGGT-AGGTGAGAGGGCTGGGAAGCCAGGGAATAAAACTGGGAGGGTGGGGT	chr16	29449170	AATATTATTTCTTATAATAATACCGGCGCAGGAGGGCAGCACCAGAGGCCAGTGGCACTCCCAGCTCGGTGAGAGGGCTGGGAAGCCAGGGAATAAAACTGGGAGGGTGGGGT	AGGTGAGAGGGCTGGGAAGCCAGGGAATAAAACTGGGAGGGTGGGGT	164864	ExcessHet	0	none	0	0	118	1e-6
chr16-029449170-AATATTATTTCTTATAATAATACCGGCGCAGGAGGGCAGCACCAGAGGCCAGTGGCACTCCCAGCTCGGTGAGAGGGCTGGGAAGCCAGGGAATAAAACTGGGAGGGTGGGGT-GATATTATTTCTTATAATAATACCGGCGCAGGAGGGCAGCACCAGAGGCCAGTGGCACTCCCAGCTCGGTGAGAGGGCTGGGAAGCCAGGGAATAAAACTGGGAGGGTGGGGT	chr16	29449170	AATATTATTTCTTATAATAATACCGGCGCAGGAGGGCAGCACCAGAGGCCAGTGGCACTCCCAGCTCGGTGAGAGGGCTGGGAAGCCAGGGAATAAAACTGGGAGGGTGGGGT	GATATTATTTCTTATAATAATACCGGCGCAGGAGGGCAGCACCAGAGGCCAGTGGCACTCCCAGCTCGGTGAGAGGGCTGGGAAGCCAGGGAATAAAACTGGGAGGGTGGGGT	164864	ExcessHet	0	none	5.2999999999999994e-5	0	118	5.2999999999999994e-5
chr16-029449171-A-*	chr16	29449171	A	*	1454	PASS	0	none	0.05067400000000002	5	88	0.05067400000000002
chr16-029449171-A-G	chr16	29449171	A	G	1454	PASS	1.61e-6	nfe	1.47e-4	0	88	1.47e-4
chr16-029449171-A-T	chr16	29449171	A	T	1454	PASS	4.195e-5	amr	9e-6	0	88	4.195e-5
chr16-029449173-AT-*	chr16	29449173	AT	*	138	VQSRTrancheINDEL97.00to99.00	0	none	0.05066300000000001	5	78	0.05066300000000001
chr16-029449173-AT-A	chr16	29449173	AT	A	138	VQSRTrancheINDEL97.00to99.00	0	none	0	0	78	1e-6
chr16-029449173-AT-GT	chr16	29449173	AT	GT	138	VQSRTrancheINDEL97.00to99.00	0	none	3.6999999999999985e-5	0	78	3.6999999999999985e-5
chr16-029449182-TATA-*	chr16	29449182	TATA	*	24947	VQSRTrancheINDEL99.50to99.90	0	none	0.05067300000000002	5	122	0.05067300000000002
chr16-029449182-TATA-CATA	chr16	29449182	TATA	CATA	24947	VQSRTrancheINDEL99.50to99.90	0	none	5.2999999999999994e-5	0	122	5.2999999999999994e-5
chr16-029449182-TATA-T	chr16	29449182	TATA	T	24947	VQSRTrancheINDEL99.50to99.90	0.019136	afr	0.002114	0	122	0.019136
chr16-029449183-A-*	chr16	29449183	A	*	215	PASS	0	none	0.05313000000000001	5	104	0.05313000000000001
chr16-029449183-A-T	chr16	29449183	A	T	215	PASS	2.585e-5	eas	0	0	104	2.585e-5
chr16-029449190-T-*	chr16	29449190	T	*	3927	VQSRTrancheSNP99.80to99.90	0	none	0.05066200000000001	5	112	0.05066200000000001
chr16-029449190-T-C	chr16	29449190	T	C	3927	VQSRTrancheSNP99.80to99.90	0.004924	afr	4.500000000000005e-4	0	112	0.004924
chr16-029449192-C-*	chr16	29449192	C	*	279	VQSRTrancheSNP99.80to99.90	0	none	0.05067500000000001	5	122	0.05067500000000001
chr16-029449192-C-G	chr16	29449192	C	G	279	VQSRTrancheSNP99.80to99.90	0	none	2.2000000000000003e-5	0	122	2.2000000000000003e-5
chr16-029449193-C-*	chr16	29449193	C	*	1076	PASS	0	none	0.05062700000000002	5	106	0.05062700000000002
chr16-029449193-C-A	chr16	29449193	C	A	1076	PASS	0	none	0	0	106	1e-6
chr16-029449193-C-T	chr16	29449193	C	T	1076	PASS	7.4288e-4	nfe	1.47e-4	0	106	7.4288e-4
chr16-029449196-C-*	chr16	29449196	C	*	1795	VQSRTrancheSNP99.80to99.90	0	none	0.05064600000000002	5	118	0.05064600000000002
chr16-029449196-C-A	chr16	29449196	C	A	1795	VQSRTrancheSNP99.80to99.90	7.5e-7	nfe	9e-6	0	118	9e-6
chr16-029449196-C-T	chr16	29449196	C	T	1795	VQSRTrancheSNP99.80to99.90	6.6311e-4	afr	3.160000000000005e-4	0	118	6.6311e-4
chr16-029449197-G-*	chr16	29449197	G	*	356	VQSRTrancheSNP99.80to99.90	0	none	0.05062500000000002	5	122	0.05062500000000002
chr16-029449197-G-A	chr16	29449197	G	A	356	VQSRTrancheSNP99.80to99.90	2.9271e-4	eas	3.6999999999999985e-5	0	122	2.9271e-4
chr16-029449198-C-*	chr16	29449198	C	*	25389	VQSRTrancheSNP99.80to99.90	0	none	0.05041400000000002	5	122	0.05041400000000002
chr16-029449198-C-A	chr16	29449198	C	A	25389	VQSRTrancheSNP99.80to99.90	0	none	0	0	122	1e-6
chr16-029449198-C-T	chr16	29449198	C	T	25389	VQSRTrancheSNP99.80to99.90	0.058548	sas	0.004339	0	122	0.058548
chr16-029449201-G-*	chr16	29449201	G	*	278	VQSRTrancheSNP99.70to99.80	0	none	0.05044400000000002	5	128	0.05044400000000002
chr16-029449201-G-A	chr16	29449201	G	A	278	VQSRTrancheSNP99.70to99.80	1.269e-5	nfe	3.6999999999999985e-5	0	128	3.6999999999999985e-5
chr16-029449228-T-*	chr16	29449228	T	*	55	VQSRTrancheSNP99.80to99.90	0	none	0.05032600000000002	5	42	0.05032600000000002
chr16-029449228-T-G	chr16	29449228	T	G	55	VQSRTrancheSNP99.80to99.90	0	none	0	0	42	1e-6
chr16-029449236-C-*	chr16	29449236	C	*	262	VQSRTrancheSNP99.70to99.80	0	none	0.05029300000000002	5	18	0.05029300000000002
chr16-029449236-C-A	chr16	29449236	C	A	262	VQSRTrancheSNP99.70to99.80	0	none	0	0	18	1e-6
chr16-029449236-C-T	chr16	29449236	C	T	262	VQSRTrancheSNP99.70to99.80	2.358e-5	sas	2.2000000000000003e-5	0	18	2.358e-5
chr16-029449237-G-*	chr16	29449237	G	*	316	VQSRTrancheSNP99.70to99.80	0	none	0.05038500000000002	5	126	0.05038500000000002
chr16-029449237-G-A	chr16	29449237	G	A	316	VQSRTrancheSNP99.70to99.80	0.004611	sas	2.2000000000000003e-5	0	126	0.004611
chr16-029449239-T-*	chr16	29449239	T	*	45	VQSRTrancheSNP99.80to99.90	0	none	0.05036900000000002	5	110	0.05036900000000002
chr16-029449239-T-G	chr16	29449239	T	G	45	VQSRTrancheSNP99.80to99.90	0	none	2.2000000000000003e-5	0	110	2.2000000000000003e-5
chr16-029449242-G-*	chr16	29449242	G	*	227	VQSRTrancheSNP99.80to99.90	0	none	0.05038500000000002	5	122	0.05038500000000002
chr16-029449242-G-A	chr16	29449242	G	A	227	VQSRTrancheSNP99.80to99.90	1.623e-5	nfe	2.2000000000000003e-5	0	122	2.2000000000000003e-5
chr16-029449245-G-*	chr16	29449245	G	*	117	VQSRTrancheSNP99.90to99.95	0	none	0.05038800000000002	5	124	0.05038800000000002
chr16-029449245-G-A	chr16	29449245	G	A	117	VQSRTrancheSNP99.90to99.95	6.127e-4	sas	9e-6	0	124	6.127e-4
chr16-029449245-G-T	chr16	29449245	G	T	117	VQSRTrancheSNP99.90to99.95	0	none	0	0	124	1e-6
chr16-029449250-G-*	chr16	29449250	G	*	148	VQSRTrancheSNP99.80to99.90	0	none	0.05034100000000002	5	90	0.05034100000000002
chr16-029449250-G-A	chr16	29449250	G	A	148	VQSRTrancheSNP99.80to99.90	1.486e-5	nfe	9e-6	0	90	1.486e-5
chr16-029449253-A-*	chr16	29449253	A	*	102	VQSRTrancheSNP99.80to99.90	0	none	0.05025400000000002	5	26	0.05025400000000002
chr16-029449253-A-C	chr16	29449253	A	C	102	VQSRTrancheSNP99.80to99.90	0	none	8.9e-5	0	26	8.9e-5
chr16-029449253-A-G	chr16	29449253	A	G	102	VQSRTrancheSNP99.80to99.90	0	none	0	0	26	1e-6
chr16-029449253-A-T	chr16	29449253	A	T	102	VQSRTrancheSNP99.80to99.90	0	none	0	0	26	1e-6
chr16-029449260-G-*	chr16	29449260	G	*	175	VQSRTrancheSNP99.80to99.90	0	none	0.05023500000000002	5	12	0.05023500000000002
chr16-029449260-G-A	chr16	29449260	G	A	175	VQSRTrancheSNP99.80to99.90	6.198e-5	afr	6.999999999999998e-5	0	12	6.999999999999998e-5
chr16-029449262-A-*	chr16	29449262	A	*	514	VQSRTrancheSNP99.90to99.95	0	none	0.05033100000000002	5	102	0.05033100000000002
chr16-029449262-A-C	chr16	29449262	A	C	514	VQSRTrancheSNP99.90to99.95	3.0588e-4	eas	5.870000000000004e-4	1	102	5.870000000000004e-4
chr16-029449263-T-*	chr16	29449263	T	*	190	PASS	0	none	0.05021300000000002	5	14	0.05021300000000002
chr16-029449263-T-A	chr16	29449263	T	A	190	PASS	2.232e-5	sas	1.27e-4	0	14	1.27e-4
chr16-029449263-T-G	chr16	29449263	T	G	190	PASS	0	none	0	0	14	1e-6
chr16-029449266-A-*	chr16	29449266	A	*	16963	PASS	0	none	0.05029900000000002	5	96	0.05029900000000002
chr16-029449266-A-G	chr16	29449266	A	G	16963	PASS	0.0077987	mid	0.003447	0	96	0.0077987
chr16-029449267-ACT-*	chr16	29449267	ACT	*	326	VQSRTrancheINDEL99.50to99.90	0	none	0.05019000000000002	5	32	0.05019000000000002
chr16-029449267-ACT-A	chr16	29449267	ACT	A	326	VQSRTrancheINDEL99.50to99.90	0	none	9e-6	0	32	9e-6
chr16-029449267-ACT-CCT	chr16	29449267	ACT	CCT	326	VQSRTrancheINDEL99.50to99.90	0	none	6.999999999999998e-5	0	32	6.999999999999998e-5
chr16-029449267-ACT-GCT	chr16	29449267	ACT	GCT	326	VQSRTrancheINDEL99.50to99.90	0	none	0	0	32	1e-6
chr16-029449267-ACT-TCT	chr16	29449267	ACT	TCT	326	VQSRTrancheINDEL99.50to99.90	0	none	9e-6	0	32	9e-6
chr16-029449268-C-*	chr16	29449268	C	*	86	VQSRTrancheINDEL99.50to99.90	0	none	0.05021900000000002	5	14	0.05021900000000002
chr16-029449268-C-A	chr16	29449268	C	A	86	VQSRTrancheINDEL99.50to99.90	0	none	0	0	14	1e-6
chr16-029449268-C-CG	chr16	29449268	C	CG	86	VQSRTrancheINDEL99.50to99.90	0	none	0	0	14	1e-6
chr16-029449268-C-G	chr16	29449268	C	G	86	VQSRTrancheINDEL99.50to99.90	0	none	0	0	14	1e-6
chr16-029449268-C-T	chr16	29449268	C	T	86	VQSRTrancheINDEL99.50to99.90	0	none	0	0	14	1e-6
chr16-029449269-T-*	chr16	29449269	T	*	649	VQSRTrancheINDEL99.50to99.90	0	none	0.05022200000000002	5	16	0.05022200000000002
chr16-029449269-T-G	chr16	29449269	T	G	649	VQSRTrancheINDEL99.50to99.90	2.4e-5	sas	2.5100000000000014e-4	0	16	2.5100000000000014e-4
chr16-029449269-T-TG	chr16	29449269	T	TG	649	VQSRTrancheINDEL99.50to99.90	0	none	9e-6	0	16	9e-6
chr16-029449273-A-*	chr16	29449273	A	*	1230	VQSRTrancheINDEL96.00to97.00	0	none	0.05016600000000002	5	14	0.05016600000000002
chr16-029449273-A-AGGGGG	chr16	29449273	A	AGGGGG	1230	VQSRTrancheINDEL96.00to97.00	0	none	0	0	14	1e-6
chr16-029449273-A-G	chr16	29449273	A	G	1230	VQSRTrancheINDEL96.00to97.00	1.0061e-4	sas	6.550000000000003e-4	0	14	6.550000000000003e-4
chr16-029449277-T-*	chr16	29449277	T	*	2522	PASS	0	none	0.05016300000000002	5	12	0.05016300000000002
chr16-029449277-T-A	chr16	29449277	T	A	2522	PASS	1.105e-5	nfe	9e-6	0	12	1.105e-5
chr16-029449277-T-G	chr16	29449277	T	G	2522	PASS	0.0012735	sas	0.002484	0	12	0.002484
chr16-029449281-G-*	chr16	29449281	G	*	78	VQSRTrancheSNP99.80to99.90	0	none	0.05026700000000002	5	108	0.05026700000000002
chr16-029449281-G-A	chr16	29449281	G	A	78	VQSRTrancheSNP99.80to99.90	7.787e-5	eas	0	0	108	7.787e-5
chr16-029449281-G-T	chr16	29449281	G	T	78	VQSRTrancheSNP99.80to99.90	0	none	0	0	108	1e-6
chr16-029449282-TGG-*	chr16	29449282	TGG	*	5069	PASS	0	none	0.05015500000000002	5	26	0.05015500000000002
chr16-029449282-TGG-AGG	chr16	29449282	TGG	AGG	5069	PASS	0	none	9e-6	0	26	9e-6
chr16-029449282-TGG-GGG	chr16	29449282	TGG	GGG	5069	PASS	0	none	0.005328	0	26	0.005328
chr16-029449282-TGG-T	chr16	29449282	TGG	T	5069	PASS	0	none	0	0	26	1e-6
chr16-029449282-TGG-TGGGAAAGCAAGGAAAAAAACTGGGGGGGGGGGGGGGG	chr16	29449282	TGG	TGGGAAAGCAAGGAAAAAAACTGGGGGGGGGGGGGGGG	5069	PASS	0	none	0	0	26	1e-6
chr16-029449282-TGG-TGGGGGGGGGGG	chr16	29449282	TGG	TGGGGGGGGGGG	5069	PASS	0	none	9e-6	0	26	9e-6
chr16-029449282-TGG-TGGGGGGGGGGGG	chr16	29449282	TGG	TGGGGGGGGGGGG	5069	PASS	0	none	9e-6	0	26	9e-6
chr16-029449282-TGG-TGGGGGGGGGTCACCCCCTAAAAAAATGGGGGGGGGGGGGGGG	chr16	29449282	TGG	TGGGGGGGGGTCACCCCCTAAAAAAATGGGGGGGGGGGGGGGG	5069	PASS	0	none	0	0	26	1e-6
chr16-029449290-G-T	chr16	29449290	G	T	207	VQSRTrancheSNP99.90to99.95	0	none	0	1	112	1e-6
chr16-029449360-C-A	chr16	29449360	C	A	11037	PASS	0.11406	eas	0.004739	1	56	0.11406
chr16-029449527-G-A	chr16	29449527	G	A	4540	PASS	9.131e-4	nfe	5.630000000000005e-4	1	70	9.131e-4
chr16-029457915-C-T	chr16	29457915	C	T	814525	PASS	0.044164	nfe	0.02777100000000002	7	124	0.044164
chr16-029458225-C-T	chr16	29458225	C	T	721378	PASS	0.17299	afr	0.07895700000000001	6	102	0.17299
chr16-029458246-G-C	chr16	29458246	G	C	608859	PASS	0.23332	afr	0.085815	6	90	0.23332
chr16-029458294-CAGG-AAGG	chr16	29458294	CAGG	AAGG	1639090	ExcessHet	0	none	0	0	58	1e-6
chr16-029458294-CAGG-C	chr16	29458294	CAGG	C	1639090	ExcessHet	0	none	0	0	58	1e-6
chr16-029458294-CAGG-CG	chr16	29458294	CAGG	CG	1639090	ExcessHet	0	none	0	0	58	1e-6
chr16-029458294-CAGG-CGG	chr16	29458294	CAGG	CGG	1639090	ExcessHet	0	none	0.191834	22	58	0.191834
chr16-029458295-A-*	chr16	29458295	A	*	118	PASS	0	none	0.191867	22	54	0.191867
chr16-029458295-A-G	chr16	29458295	A	G	118	PASS	0.0019808	sas	6.999999999999998e-5	0	54	0.0019808
chr16-029461239-G-A	chr16	29461239	G	A	4465	PASS	0.0018028	nfe	7.970000000000003e-4	1	104	0.0018028
chr16-029461441-C-T	chr16	29461441	C	T	96	PASS	4.233e-5	sas	2.2000000000000003e-5	0	52	4.233e-5
chr16-029461490-A-G	chr16	29461490	A	G	1425940	ExcessHet	0.29643	nfe	0.222231	25	70	0.29643
chr16-029461842-C-CCACT	chr16	29461842	C	CCACT	101525	VQSRTrancheINDEL99.00to99.50	0.023531	nfe	0.010508	2	62	0.023531
chr16-029461842-C-T	chr16	29461842	C	T	101525	VQSRTrancheINDEL99.00to99.50	0	none	0	0	62	1e-6
chr16-029465066-T-C	chr16	29465066	T	C	159022	PASS	0.13229	nfe	0.04403700000000002	0	0	0.13229
chr16-029465175-T-G	chr16	29465175	T	G	218065	PASS	0.12415	nfe	0.04047800000000002	0	0	0.12415
chr16-029467945-C-T	chr16	29467945	C	T	122794	PASS	0.38397	afr	0.03520100000000002	0	4	0.38397
chr16-029467964-AC-*	chr16	29467964	AC	*	45782	VQSRTrancheINDEL99.50to99.90	0	none	0.181599	0	2	0.181599
chr16-029467964-AC-A	chr16	29467964	AC	A	45782	VQSRTrancheINDEL99.50to99.90	0.011778	sas	2.7800000000000036e-4	0	2	0.011778
chr16-029467964-AC-ACC	chr16	29467964	AC	ACC	45782	VQSRTrancheINDEL99.50to99.90	0	none	0.002184	0	2	0.002184
chr16-029467964-AC-ACCC	chr16	29467964	AC	ACCC	45782	VQSRTrancheINDEL99.50to99.90	0	none	7.199999999999999e-5	0	2	7.199999999999999e-5
chr16-029467964-AC-ACCCC	chr16	29467964	AC	ACCCC	45782	VQSRTrancheINDEL99.50to99.90	0	none	2.2000000000000003e-5	0	2	2.2000000000000003e-5
chr16-029467964-AC-CC	chr16	29467964	AC	CC	45782	VQSRTrancheINDEL99.50to99.90	0	none	0.00920199999999999	0	2	0.00920199999999999
chr16-029467964-AC-GC	chr16	29467964	AC	GC	45782	VQSRTrancheINDEL99.50to99.90	0	none	0	0	2	1e-6
chr16-029467964-AC-TC	chr16	29467964	AC	TC	45782	VQSRTrancheINDEL99.50to99.90	0	none	0.00145299999999999	0	2	0.00145299999999999
chr16-029475040-CTTTTTTT-C	chr16	29475040	CTTTTTTT	C	131749.97	PASS	0.010843	afr	0.002008	0	0	0.010843
chr16-029475040-CTTTTTTT-CT	chr16	29475040	CTTTTTTT	CT	131749.97	PASS	0	none	0	0	0	1e-6
chr16-029475040-CTTTTTTT-CTT	chr16	29475040	CTTTTTTT	CTT	131749.97	PASS	0	none	0	0	0	1e-6
chr16-029475040-CTTTTTTT-CTTT	chr16	29475040	CTTTTTTT	CTTT	131749.97	PASS	0	none	2.500000000000001e-4	0	0	2.500000000000001e-4
chr16-029475040-CTTTTTTT-CTTTT	chr16	29475040	CTTTTTTT	CTTTT	131749.97	PASS	0	none	0.002856	0	0	0.002856
chr16-029475040-CTTTTTTT-CTTTTT	chr16	29475040	CTTTTTTT	CTTTTT	131749.97	PASS	0	none	0.01432899999999999	0	0	0.01432899999999999
chr16-029475040-CTTTTTTT-CTTTTTT	chr16	29475040	CTTTTTTT	CTTTTTT	131749.97	PASS	0	none	0.047626	0	0	0.047626
chr16-029475040-CTTTTTTT-CTTTTTTTT	chr16	29475040	CTTTTTTT	CTTTTTTTT	131749.97	PASS	0	none	0.006064	0	0	0.006064
chr16-029475040-CTTTTTTT-CTTTTTTTTT	chr16	29475040	CTTTTTTT	CTTTTTTTTT	131749.97	PASS	0	none	1.6699999999999994e-4	0	0	1.6699999999999994e-4
chr16-029475043-T-*	chr16	29475043	T	*	46	VQSRTrancheINDEL99.50to99.90	0	none	0.005756	0	4	0.005756
chr16-029475043-T-G	chr16	29475043	T	G	46	VQSRTrancheINDEL99.50to99.90	0	none	9e-6	0	4	9e-6
chr16-029475043-T-TG	chr16	29475043	T	TG	46	VQSRTrancheINDEL99.50to99.90	0	none	0	0	4	1e-6
chr16-029475044-T-*	chr16	29475044	T	*	451	PASS	0	none	0.002456	0	12	0.002456
chr16-029475044-T-G	chr16	29475044	T	G	451	PASS	9.8583e-4	nfe	1.87e-4	0	12	9.8583e-4
chr16-029475082-G-C	chr16	29475082	G	C	12178	PASS	0.12316	eas	0.005353	0	52	0.12316
chr16-029482351-TAAAAA-T	chr16	29482351	TAAAAA	T	1338393.97	ExcessHet	5.27e-6	nfe	0	0	86	5.27e-6
chr16-029482351-TAAAAA-TAA	chr16	29482351	TAAAAA	TAA	1338393.97	ExcessHet	0	none	7.030000000000006e-4	0	86	7.030000000000006e-4
chr16-029482351-TAAAAA-TAAA	chr16	29482351	TAAAAA	TAAA	1338393.97	ExcessHet	0	none	0.002863	1	86	0.002863
chr16-029482351-TAAAAA-TAAAA	chr16	29482351	TAAAAA	TAAAA	1338393.97	ExcessHet	0	none	0.3113659999999997	23	86	0.3113659999999997
chr16-029482351-TAAAAA-TAAAAAA	chr16	29482351	TAAAAA	TAAAAAA	1338393.97	ExcessHet	0	none	0.05464700000000002	10	86	0.05464700000000002
chr16-029482351-TAAAAA-TAAAAAAA	chr16	29482351	TAAAAA	TAAAAAAA	1338393.97	ExcessHet	0	none	4.720000000000004e-4	1	86	4.720000000000004e-4
chr16-029482351-TAAAAA-TAAAAAAAA	chr16	29482351	TAAAAA	TAAAAAAAA	1338393.97	ExcessHet	0	none	3.6999999999999985e-5	0	86	3.6999999999999985e-5
chr16-029482365-T-*	chr16	29482365	T	*	5391	VQSRTrancheSNP99.90to99.95	0	none	4.950000000000003e-4	0	94	4.950000000000003e-4
chr16-029482365-T-A	chr16	29482365	T	A	5391	VQSRTrancheSNP99.90to99.95	0.0014825	eas	0.004156	1	94	0.004156
chr16-029482371-A-C	chr16	29482371	A	C	192603	VQSRTrancheSNP99.70to99.80	1.21e-6	nfe	0	0	118	1.21e-6
chr16-029482371-A-G	chr16	29482371	A	G	192603	VQSRTrancheSNP99.70to99.80	0.015761	nfe	0.02546100000000001	2	118	0.02546100000000001
chr16-029482592-A-G	chr16	29482592	A	G	1468058	ExcessHet	0.12418	mid	0.15156000000000003	29	122	0.15156000000000003
chr16-029482610-C-CACT	chr16	29482610	C	CACT	33213	VQSRTrancheINDEL99.50to99.90	0	none	0	0	98	1e-6
chr16-029482610-C-T	chr16	29482610	C	T	33213	VQSRTrancheINDEL99.50to99.90	0.0072229	afr	0.00830499999999999	0	98	0.00830499999999999
chr16-029482624-C-T	chr16	29482624	C	T	458	VQSRTrancheSNP99.80to99.90	1.1627e-4	afr	3.6999999999999985e-5	0	90	1.1627e-4
chr16-029482641-C-T	chr16	29482641	C	T	245911	ExcessHet	0.089017	mid	0.08354100000000002	17	68	0.089017
chr16-029482696-G-C	chr16	29482696	G	C	3328784	ExcessHet	0.20391	nfe	0.155164	23	64	0.20391
chr16-029482696-G-T	chr16	29482696	G	T	3328784	ExcessHet	4.15e-6	nfe	2.2000000000000003e-5	0	64	2.2000000000000003e-5
chr16-029482702-G-*	chr16	29482702	G	*	3499676	ExcessHet	0	none	0	0	58	1e-6
chr16-029482702-G-A	chr16	29482702	G	A	3499676	ExcessHet	0.222	mid	0.15581000000000003	24	58	0.222
chr16-029482707-C-*	chr16	29482707	C	*	3562553	ExcessHet	0	none	0	0	50	1e-6
chr16-029482707-C-A	chr16	29482707	C	A	3562553	ExcessHet	0.23844	nfe	0.157093	22	50	0.23844
chr16-029482707-C-T	chr16	29482707	C	T	3562553	ExcessHet	0	none	0	0	50	1e-6
chr16-029483611-G-C	chr16	29483611	G	C	75083	PASS	0.18763	sas	0.03515200000000002	0	8	0.18763
chr16-029483611-G-T	chr16	29483611	G	T	75083	PASS	0	none	0	0	8	1e-6
chr16-029483671-G-C	chr16	29483671	G	C	326	VQSRTrancheSNP99.90to99.95	3.753e-5	nfe	3.6999999999999985e-5	1	126	3.753e-5
chr16-029483734-G-A	chr16	29483734	G	A	703	VQSRTrancheSNP99.90to99.95	0.0015645	sas	8.9e-5	0	128	0.0015645
chr16-029483747-C-*	chr16	29483747	C	*	1800	VQSRTrancheSNP99.80to99.90	0	none	3.6999999999999985e-5	0	130	3.6999999999999985e-5
chr16-029483747-C-G	chr16	29483747	C	G	1800	VQSRTrancheSNP99.80to99.90	2.2863e-4	nfe	1.0799999999999996e-4	0	130	2.2863e-4
chr16-029483747-C-T	chr16	29483747	C	T	1800	VQSRTrancheSNP99.80to99.90	6.641e-5	afr	7.099999999999998e-5	1	130	7.099999999999998e-5
chr16-029483789-C-*	chr16	29483789	C	*	421758	ExcessHet	0	none	2.2000000000000003e-5	0	122	2.2000000000000003e-5
chr16-029483789-C-T	chr16	29483789	C	T	421758	ExcessHet	0.044441	nfe	0.068661	4	122	0.068661
chr16-029483859-C-*	chr16	29483859	C	*	341	VQSRTrancheSNP99.80to99.90	0	none	0	0	134	1e-6
chr16-029483859-C-G	chr16	29483859	C	G	341	VQSRTrancheSNP99.80to99.90	1.2926e-4	nfe	3.6999999999999985e-5	1	134	1.2926e-4
chr16-029483908-G-*	chr16	29483908	G	*	95971	VQSRTrancheSNP99.90to99.95	0	none	0	0	134	1e-6
chr16-029483908-G-A	chr16	29483908	G	A	95971	VQSRTrancheSNP99.90to99.95	0.016435	eas	0.018542	1	134	0.018542
chr16-029483942-G-*	chr16	29483942	G	*	1619	VQSRTrancheSNP99.90to99.95	0	none	9e-6	0	130	9e-6
chr16-029483942-G-A	chr16	29483942	G	A	1619	VQSRTrancheSNP99.90to99.95	3.0501e-4	nfe	2.9400000000000004e-4	1	130	3.0501e-4
chr16-029484079-GGCTGAGGGTGGAAGCGGCCCCCGCAGACGCTCGGCAGGTGTCTTGATATTATCATCT-AGCTGAGGGTGGAAGCGGCCCCCGCAGACGCTCGGCAGGTGTCTTGATATTATCATCT	chr16	29484079	GGCTGAGGGTGGAAGCGGCCCCCGCAGACGCTCGGCAGGTGTCTTGATATTATCATCT	AGCTGAGGGTGGAAGCGGCCCCCGCAGACGCTCGGCAGGTGTCTTGATATTATCATCT	517006	ExcessHet	0	none	5.2999999999999994e-5	0	112	5.2999999999999994e-5
chr16-029484079-GGCTGAGGGTGGAAGCGGCCCCCGCAGACGCTCGGCAGGTGTCTTGATATTATCATCT-CGCTGAGGGTGGAAGCGGCCCCCGCAGACGCTCGGCAGGTGTCTTGATATTATCATCT	chr16	29484079	GGCTGAGGGTGGAAGCGGCCCCCGCAGACGCTCGGCAGGTGTCTTGATATTATCATCT	CGCTGAGGGTGGAAGCGGCCCCCGCAGACGCTCGGCAGGTGTCTTGATATTATCATCT	517006	ExcessHet	0	none	0.098177	12	112	0.098177
chr16-029484079-GGCTGAGGGTGGAAGCGGCCCCCGCAGACGCTCGGCAGGTGTCTTGATATTATCATCT-G	chr16	29484079	GGCTGAGGGTGGAAGCGGCCCCCGCAGACGCTCGGCAGGTGTCTTGATATTATCATCT	G	517006	ExcessHet	1.47e-6	nfe	9e-6	0	112	9e-6
chr16-029484094-C-*	chr16	29484094	C	*	8252	PASS	0	none	5.2999999999999994e-5	0	134	5.2999999999999994e-5
chr16-029484094-C-A	chr16	29484094	C	A	8252	PASS	2.6738e-4	nfe	4.270000000000005e-4	0	134	4.270000000000005e-4
chr16-029484094-C-G	chr16	29484094	C	G	8252	PASS	9.806e-5	nfe	9.640000000000004e-4	1	134	9.640000000000004e-4
chr16-029484094-C-T	chr16	29484094	C	T	8252	PASS	4.56e-6	nfe	2.2000000000000003e-5	0	134	2.2000000000000003e-5
chr16-029484097-C-*	chr16	29484097	C	*	4401	VQSRTrancheINDEL99.50to99.90	0	none	5.2999999999999994e-5	0	134	5.2999999999999994e-5
chr16-029484097-C-A	chr16	29484097	C	A	4401	VQSRTrancheINDEL99.50to99.90	0	none	0	0	134	1e-6
chr16-029484097-C-CCCCCGCAGACGCT	chr16	29484097	C	CCCCCGCAGACGCT	4401	VQSRTrancheINDEL99.50to99.90	4.741e-5	nfe	9.87999999999999e-4	1	134	9.87999999999999e-4
chr16-029484097-C-T	chr16	29484097	C	T	4401	VQSRTrancheINDEL99.50to99.90	0	none	9e-6	0	134	9e-6
chr16-029484107-C-*	chr16	29484107	C	*	13959	VQSRTrancheSNP99.80to99.90	0	none	5.2999999999999994e-5	0	134	5.2999999999999994e-5
chr16-029484107-C-T	chr16	29484107	C	T	13959	VQSRTrancheSNP99.80to99.90	0.0012191	nfe	0.00105999999999999	1	134	0.0012191
chr16-029484205-CGCTGAGGGTGGAAGCGGCCCCCGCAGACGCTCGGCAGGTGTCTTGATATTATCATCT-C	chr16	29484205	CGCTGAGGGTGGAAGCGGCCCCCGCAGACGCTCGGCAGGTGTCTTGATATTATCATCT	C	4668	VQSRTrancheINDEL99.50to99.90	0	none	0	0	134	1e-6
chr16-029484205-CGCTGAGGGTGGAAGCGGCCCCCGCAGACGCTCGGCAGGTGTCTTGATATTATCATCT-GGCTGAGGGTGGAAGCGGCCCCCGCAGACGCTCGGCAGGTGTCTTGATATTATCATCT	chr16	29484205	CGCTGAGGGTGGAAGCGGCCCCCGCAGACGCTCGGCAGGTGTCTTGATATTATCATCT	GGCTGAGGGTGGAAGCGGCCCCCGCAGACGCTCGGCAGGTGTCTTGATATTATCATCT	4668	VQSRTrancheINDEL99.50to99.90	0	none	0.00101199999999999	1	134	0.00101199999999999
chr16-029484233-C-*	chr16	29484233	C	*	494503	ExcessHet	0	none	9e-6	0	120	9e-6
chr16-029484233-C-T	chr16	29484233	C	T	494503	ExcessHet	0.18653	afr	0.03347800000000001	1	120	0.18653
chr16-029484244-T-*	chr16	29484244	T	*	34947	VQSRTrancheSNP99.80to99.90	0	none	9e-6	0	80	9e-6
chr16-029484244-T-A	chr16	29484244	T	A	34947	VQSRTrancheSNP99.80to99.90	0.031072	nfe	0.00798999999999998	2	80	0.031072
chr16-029484433-G-A	chr16	29484433	G	A	7359	PASS	0.046748	afr	0.00144299999999999	0	6	0.046748
chr16-029484433-G-T	chr16	29484433	G	T	7359	PASS	0	none	8.9e-5	0	6	8.9e-5
chr16-029484435-A-G	chr16	29484435	A	G	8925	VQSRTrancheSNP99.80to99.90	0.020546	nfe	0.006012	0	0	0.020546
chr16-029484457-C-G	chr16	29484457	C	G	7985	VQSRTrancheSNP99.80to99.90	0.028374	eas	0.0055	0	4	0.028374
chr16-029484457-C-T	chr16	29484457	C	T	7985	VQSRTrancheSNP99.80to99.90	0.022377	eas	8.9e-5	0	4	0.022377
chr16-029484484-A-C	chr16	29484484	A	C	1319	VQSRTrancheSNP99.90to99.95	0	none	3.6999999999999985e-5	0	14	3.6999999999999985e-5
chr16-029484484-A-G	chr16	29484484	A	G	1319	VQSRTrancheSNP99.90to99.95	5.3007e-4	nfe	0.001959	0	14	0.001959
chr16-029484484-A-T	chr16	29484484	A	T	1319	VQSRTrancheSNP99.90to99.95	1.953e-5	nfe	5.2999999999999994e-5	0	14	5.2999999999999994e-5
chr16-029484485-C-A	chr16	29484485	C	A	214263	VQSRTrancheSNP99.80to99.90	0.19188	sas	0.05354300000000001	1	6	0.19188
chr16-029484546-G-*	chr16	29484546	G	*	70386	VQSRTrancheSNP99.80to99.90	0	none	0	0	20	1e-6
chr16-029484546-G-T	chr16	29484546	G	T	70386	VQSRTrancheSNP99.80to99.90	0.12381	afr	0.018721	1	20	0.12381
chr16-029484572-G-*	chr16	29484572	G	*	206488	VQSRTrancheSNP99.90to99.95	0	none	0	0	16	1e-6
chr16-029484572-G-A	chr16	29484572	G	A	206488	VQSRTrancheSNP99.90to99.95	0.1109	nfe	0.00971499999999999	3	16	0.1109
chr16-029484575-A-*	chr16	29484575	A	*	35890	VQSRTrancheSNP99.90to99.95	0	none	0	0	10	1e-6
chr16-029484575-A-G	chr16	29484575	A	G	35890	VQSRTrancheSNP99.90to99.95	0.029512	nfe	0.007587	0	10	0.029512
chr16-029485038-A-*	chr16	29485038	A	*	222508	VQSRTrancheINDEL99.00to99.50	0	none	4.0400000000000006e-4	0	22	4.0400000000000006e-4
chr16-029485038-A-AGTGGAGCTGAGG	chr16	29485038	A	AGTGGAGCTGAGG	222508	VQSRTrancheINDEL99.00to99.50	0	none	0	0	22	1e-6
chr16-029485038-A-G	chr16	29485038	A	G	222508	VQSRTrancheINDEL99.00to99.50	0.11607	nfe	0.053992	0	22	0.11607
chr16-029485038-A-T	chr16	29485038	A	T	222508	VQSRTrancheINDEL99.00to99.50	0	none	0	0	22	1e-6
chr16-029485068-T-*	chr16	29485068	T	*	83592	VQSRTrancheSNP99.80to99.90	0	none	3.150000000000005e-4	0	12	3.150000000000005e-4
chr16-029485068-T-A	chr16	29485068	T	A	83592	VQSRTrancheSNP99.80to99.90	0.048157	amr	0.028877	1	12	0.048157
chr16-029485072-G-*	chr16	29485072	G	*	90412	VQSRTrancheSNP99.80to99.90	0	none	3.150000000000005e-4	0	10	3.150000000000005e-4
chr16-029485072-G-A	chr16	29485072	G	A	90412	VQSRTrancheSNP99.80to99.90	0.063917	amr	0.02670900000000001	1	10	0.063917
chr16-029485072-G-C	chr16	29485072	G	C	90412	VQSRTrancheSNP99.80to99.90	1.933e-5	nfe	2.2000000000000003e-5	0	10	2.2000000000000003e-5
chr16-029485072-G-T	chr16	29485072	G	T	90412	VQSRTrancheSNP99.80to99.90	6.5011e-4	nfe	1.27e-4	0	10	6.5011e-4
chr16-029485078-A-*	chr16	29485078	A	*	156658	ExcessHet	0	none	2.93e-4	0	12	2.93e-4
chr16-029485078-A-C	chr16	29485078	A	C	156658	ExcessHet	2.043e-5	nfe	0	0	12	2.043e-5
chr16-029485078-A-G	chr16	29485078	A	G	156658	ExcessHet	0.13486	afr	0.03844800000000002	1	12	0.13486
chr16-029485175-T-*	chr16	29485175	T	*	25473	VQSRTrancheSNP99.90to99.95	0	none	3.6999999999999985e-5	0	18	3.6999999999999985e-5
chr16-029485175-T-A	chr16	29485175	T	A	25473	VQSRTrancheSNP99.90to99.95	0.020223	amr	0.00984499999999998	0	18	0.020223
chr16-029485179-G-*	chr16	29485179	G	*	26654	VQSRTrancheSNP99.80to99.90	0	none	8.9e-5	0	18	8.9e-5
chr16-029485179-G-A	chr16	29485179	G	A	26654	VQSRTrancheSNP99.80to99.90	0.018707	amr	0.00844299999999998	0	18	0.018707
chr16-029485179-G-T	chr16	29485179	G	T	26654	VQSRTrancheSNP99.80to99.90	8.4805e-4	eas	2.500000000000001e-4	0	18	8.4805e-4
chr16-029485185-A-*	chr16	29485185	A	*	47388	VQSRTrancheSNP99.90to99.95	0	none	8.9e-5	0	30	8.9e-5
chr16-029485185-A-C	chr16	29485185	A	C	47388	VQSRTrancheSNP99.90to99.95	6.6e-6	nfe	9e-6	0	30	9e-6
chr16-029485185-A-G	chr16	29485185	A	G	47388	VQSRTrancheSNP99.90to99.95	0.047728	amr	0.01685900000000002	0	30	0.047728
chr16-029485185-A-T	chr16	29485185	A	T	47388	VQSRTrancheSNP99.90to99.95	2.657e-5	nfe	9e-6	0	30	2.657e-5
chr16-029485207-CGCTGAGGGTGGAAGCGGCCCCCGCAGACGCTCGGCAGGTGTCTTGATATTATCATCTGCTGAGGGTGGA-*	chr16	29485207	CGCTGAGGGTGGAAGCGGCCCCCGCAGACGCTCGGCAGGTGTCTTGATATTATCATCTGCTGAGGGTGGA	*	20485	VQSRTrancheINDEL99.50to99.90	0	none	5.2999999999999994e-5	0	68	5.2999999999999994e-5
chr16-029485207-CGCTGAGGGTGGAAGCGGCCCCCGCAGACGCTCGGCAGGTGTCTTGATATTATCATCTGCTGAGGGTGGA-C	chr16	29485207	CGCTGAGGGTGGAAGCGGCCCCCGCAGACGCTCGGCAGGTGTCTTGATATTATCATCTGCTGAGGGTGGA	C	20485	VQSRTrancheINDEL99.50to99.90	4.78e-6	nfe	9e-6	0	68	9e-6
chr16-029485207-CGCTGAGGGTGGAAGCGGCCCCCGCAGACGCTCGGCAGGTGTCTTGATATTATCATCTGCTGAGGGTGGA-GGCTGAGGGTGGAAGCGGCCCCCGCAGACGCTCGGCAGGTGTCTTGATATTATCATCTGCTGAGGGTGGA	chr16	29485207	CGCTGAGGGTGGAAGCGGCCCCCGCAGACGCTCGGCAGGTGTCTTGATATTATCATCTGCTGAGGGTGGA	GGCTGAGGGTGGAAGCGGCCCCCGCAGACGCTCGGCAGGTGTCTTGATATTATCATCTGCTGAGGGTGGA	20485	VQSRTrancheINDEL99.50to99.90	0	none	0.016456	1	68	0.016456
chr16-029485207-CGCTGAGGGTGGAAGCGGCCCCCGCAGACGCTCGGCAGGTGTCTTGATATTATCATCTGCTGAGGGTGGA-TGCTGAGGGTGGAAGCGGCCCCCGCAGACGCTCGGCAGGTGTCTTGATATTATCATCTGCTGAGGGTGGA	chr16	29485207	CGCTGAGGGTGGAAGCGGCCCCCGCAGACGCTCGGCAGGTGTCTTGATATTATCATCTGCTGAGGGTGGA	TGCTGAGGGTGGAAGCGGCCCCCGCAGACGCTCGGCAGGTGTCTTGATATTATCATCTGCTGAGGGTGGA	20485	VQSRTrancheINDEL99.50to99.90	0	none	1.47e-4	0	68	1.47e-4
chr16-029485264-TGCTGAGGGTGGAGCTGAGGGTGGAAGGGGAGTGAGCTGACGCTCGGAAGGTGTCTTGAGATTATCATCCGCTGAGGGTGGAAGGGGATGGAGCAGACACTCGGCACGTGTCTTGAGATTATCATCCGCTGAGGGTGGA-*	chr16	29485264	TGCTGAGGGTGGAGCTGAGGGTGGAAGGGGAGTGAGCTGACGCTCGGAAGGTGTCTTGAGATTATCATCCGCTGAGGGTGGAAGGGGATGGAGCAGACACTCGGCACGTGTCTTGAGATTATCATCCGCTGAGGGTGGA	*	2890.97	VQSRTrancheINDEL99.95to100.00	0	none	5.2999999999999994e-5	0	134	5.2999999999999994e-5
chr16-029485264-TGCTGAGGGTGGAGCTGAGGGTGGAAGGGGAGTGAGCTGACGCTCGGAAGGTGTCTTGAGATTATCATCCGCTGAGGGTGGAAGGGGATGGAGCAGACACTCGGCACGTGTCTTGAGATTATCATCCGCTGAGGGTGGA-T	chr16	29485264	TGCTGAGGGTGGAGCTGAGGGTGGAAGGGGAGTGAGCTGACGCTCGGAAGGTGTCTTGAGATTATCATCCGCTGAGGGTGGAAGGGGATGGAGCAGACACTCGGCACGTGTCTTGAGATTATCATCCGCTGAGGGTGGA	T	2890.97	VQSRTrancheINDEL99.95to100.00	1.362e-5	nfe	3.6000000000000035e-4	1	134	3.6000000000000035e-4
chr16-029485264-TGCTGAGGGTGGAGCTGAGGGTGGAAGGGGAGTGAGCTGACGCTCGGAAGGTGTCTTGAGATTATCATCCGCTGAGGGTGGAAGGGGATGGAGCAGACACTCGGCACGTGTCTTGAGATTATCATCCGCTGAGGGTGGA-TGCTGAGGGTGGAAGGGGAGTGAGCTGACGCTCGGAAGGTGTCTTGAGATTATCATCCGCTGAGGGTGGAAGGGGATGGAGCAGACACTCGGCACGTGTCTTGAGATTATCATCCGCTGAGGGTGGA	chr16	29485264	TGCTGAGGGTGGAGCTGAGGGTGGAAGGGGAGTGAGCTGACGCTCGGAAGGTGTCTTGAGATTATCATCCGCTGAGGGTGGAAGGGGATGGAGCAGACACTCGGCACGTGTCTTGAGATTATCATCCGCTGAGGGTGGA	TGCTGAGGGTGGAAGGGGAGTGAGCTGACGCTCGGAAGGTGTCTTGAGATTATCATCCGCTGAGGGTGGAAGGGGATGGAGCAGACACTCGGCACGTGTCTTGAGATTATCATCCGCTGAGGGTGGA	2890.97	VQSRTrancheINDEL99.95to100.00	0	none	0	0	134	1e-6
chr16-029485271-G-*	chr16	29485271	G	*	388	VQSRTrancheSNP99.90to99.95	0	none	4.720000000000004e-4	1	96	4.720000000000004e-4
chr16-029485271-G-A	chr16	29485271	G	A	388	VQSRTrancheSNP99.90to99.95	2.479e-5	amr	3.6999999999999985e-5	0	96	3.6999999999999985e-5
chr16-029485276-A-*	chr16	29485276	A	*	292.97	VQSRTrancheINDEL99.95to100.00	0	none	4.720000000000004e-4	1	98	4.720000000000004e-4
chr16-029485276-A-AGCTGAGGGTGGAAGGGGAGTGAGCTGACGCTCGGAAGGTGTCTTGAGATTATCATCC	chr16	29485276	A	AGCTGAGGGTGGAAGGGGAGTGAGCTGACGCTCGGAAGGTGTCTTGAGATTATCATCC	292.97	VQSRTrancheINDEL99.95to100.00	0	none	0	0	98	1e-6
chr16-029485277-G-*	chr16	29485277	G	*	39	VQSRTrancheSNP99.90to99.95	0	none	3.820000000000003e-4	1	98	3.820000000000003e-4
chr16-029485277-G-C	chr16	29485277	G	C	39	VQSRTrancheSNP99.90to99.95	0	none	0	0	98	1e-6
chr16-029485282-G-*	chr16	29485282	G	*	65	VQSRTrancheSNP99.90to99.95	0	none	3.820000000000003e-4	1	98	3.820000000000003e-4
chr16-029485282-G-A	chr16	29485282	G	A	65	VQSRTrancheSNP99.90to99.95	0	none	0	0	98	1e-6
chr16-029485288-A-*	chr16	29485288	A	*	247	VQSRTrancheSNP99.80to99.90	0	none	3.820000000000003e-4	1	98	3.820000000000003e-4
chr16-029485288-A-T	chr16	29485288	A	T	247	VQSRTrancheSNP99.80to99.90	1.616e-5	sas	5.2999999999999994e-5	0	98	5.2999999999999994e-5
chr16-029485296-TGAGCTGACGCTCGGAAGGTGTCTTGAGATTATCATCCGCTGAGGGTGGAAGGGGATG-*	chr16	29485296	TGAGCTGACGCTCGGAAGGTGTCTTGAGATTATCATCCGCTGAGGGTGGAAGGGGATG	*	296.97	VQSRTrancheINDEL99.50to99.90	0	none	3.820000000000003e-4	1	100	3.820000000000003e-4
chr16-029485296-TGAGCTGACGCTCGGAAGGTGTCTTGAGATTATCATCCGCTGAGGGTGGAAGGGGATG-T	chr16	29485296	TGAGCTGACGCTCGGAAGGTGTCTTGAGATTATCATCCGCTGAGGGTGGAAGGGGATG	T	296.97	VQSRTrancheINDEL99.50to99.90	6.51e-6	nfe	9e-6	0	100	9e-6
chr16-029485299-GC-*	chr16	29485299	GC	*	70	VQSRTrancheINDEL99.50to99.90	0	none	4.270000000000005e-4	1	100	4.270000000000005e-4
chr16-029485299-GC-AC	chr16	29485299	GC	AC	70	VQSRTrancheINDEL99.50to99.90	0	none	0	0	100	1e-6
chr16-029485299-GC-G	chr16	29485299	GC	G	70	VQSRTrancheINDEL99.50to99.90	0	none	0	0	100	1e-6
chr16-029485301-T-*	chr16	29485301	T	*	6800	VQSRTrancheSNP99.80to99.90	0	none	4.270000000000005e-4	1	90	4.270000000000005e-4
chr16-029485301-T-A	chr16	29485301	T	A	6800	VQSRTrancheSNP99.80to99.90	0.0017823	afr	0.001988	0	90	0.001988
chr16-029485303-ACGCTCGGAAGG-*	chr16	29485303	ACGCTCGGAAGG	*	819.97	VQSRTrancheINDEL99.95to100.00	0	none	4.270000000000005e-4	1	98	4.270000000000005e-4
chr16-029485303-ACGCTCGGAAGG-A	chr16	29485303	ACGCTCGGAAGG	A	819.97	VQSRTrancheINDEL99.95to100.00	1.216e-5	nfe	2.2000000000000003e-5	0	98	2.2000000000000003e-5
chr16-029485303-ACGCTCGGAAGG-ACTCGGAAGG	chr16	29485303	ACGCTCGGAAGG	ACTCGGAAGG	819.97	VQSRTrancheINDEL99.95to100.00	0	none	2.2000000000000003e-5	0	98	2.2000000000000003e-5
chr16-029485304-C-*	chr16	29485304	C	*	3429246	ExcessHet	0	none	4.05e-4	1	112	4.05e-4
chr16-029485304-C-CGCTCGGAAGGTGTCTTGAGATTATCATCCGCTGAGGGTGGAAGGGGAGTGAGCTGAT	chr16	29485304	C	CGCTCGGAAGGTGTCTTGAGATTATCATCCGCTGAGGGTGGAAGGGGAGTGAGCTGAT	3429246	ExcessHet	4.313e-5	amr	2.2999999999999995e-4	0	112	2.2999999999999995e-4
chr16-029485304-C-CGCTCGGGAGGTGTCTTGAGATTATCATCCGCTGAGGGTGGAAGGGGAGTGAGCTGAT	chr16	29485304	C	CGCTCGGGAGGTGTCTTGAGATTATCATCCGCTGAGGGTGGAAGGGGAGTGAGCTGAT	3429246	ExcessHet	0	none	0	0	112	1e-6
chr16-029485304-C-T	chr16	29485304	C	T	3429246	ExcessHet	0.31225	nfe	0.23992800000000003	39	112	0.31225
chr16-029485305-GCTCGGAAGGTGTCTTGAGATTATCATCCGCTGAGGGTGGAAGGGGATGGAGCAGACACTCGGCACGTGTCTTGAGATTATCATCCGCTGAGGGTGGAGCTGAGGGTGGAGCTGAGGGTGGAAGGGGAGTGAGCAGACA-*	chr16	29485305	GCTCGGAAGGTGTCTTGAGATTATCATCCGCTGAGGGTGGAAGGGGATGGAGCAGACACTCGGCACGTGTCTTGAGATTATCATCCGCTGAGGGTGGAGCTGAGGGTGGAGCTGAGGGTGGAAGGGGAGTGAGCAGACA	*	37851	VQSRTrancheINDEL99.50to99.90	0	none	3.6000000000000035e-4	1	82	3.6000000000000035e-4
chr16-029485305-GCTCGGAAGGTGTCTTGAGATTATCATCCGCTGAGGGTGGAAGGGGATGGAGCAGACACTCGGCACGTGTCTTGAGATTATCATCCGCTGAGGGTGGAGCTGAGGGTGGAGCTGAGGGTGGAAGGGGAGTGAGCAGACA-ACTCGGAAGGTGTCTTGAGATTATCATCCGCTGAGGGTGGAAGGGGATGGAGCAGACACTCGGCACGTGTCTTGAGATTATCATCCGCTGAGGGTGGAGCTGAGGGTGGAGCTGAGGGTGGAAGGGGAGTGAGCAGACA	chr16	29485305	GCTCGGAAGGTGTCTTGAGATTATCATCCGCTGAGGGTGGAAGGGGATGGAGCAGACACTCGGCACGTGTCTTGAGATTATCATCCGCTGAGGGTGGAGCTGAGGGTGGAGCTGAGGGTGGAAGGGGAGTGAGCAGACA	ACTCGGAAGGTGTCTTGAGATTATCATCCGCTGAGGGTGGAAGGGGATGGAGCAGACACTCGGCACGTGTCTTGAGATTATCATCCGCTGAGGGTGGAGCTGAGGGTGGAGCTGAGGGTGGAAGGGGAGTGAGCAGACA	37851	VQSRTrancheINDEL99.50to99.90	0	none	0.002487	0	82	0.002487
chr16-029485305-GCTCGGAAGGTGTCTTGAGATTATCATCCGCTGAGGGTGGAAGGGGATGGAGCAGACACTCGGCACGTGTCTTGAGATTATCATCCGCTGAGGGTGGAGCTGAGGGTGGAGCTGAGGGTGGAAGGGGAGTGAGCAGACA-G	chr16	29485305	GCTCGGAAGGTGTCTTGAGATTATCATCCGCTGAGGGTGGAAGGGGATGGAGCAGACACTCGGCACGTGTCTTGAGATTATCATCCGCTGAGGGTGGAGCTGAGGGTGGAGCTGAGGGTGGAAGGGGAGTGAGCAGACA	G	37851	VQSRTrancheINDEL99.50to99.90	3.2105e-4	sas	0.00164299999999999	0	82	0.00164299999999999
chr16-029485305-GCTCGGAAGGTGTCTTGAGATTATCATCCGCTGAGGGTGGAAGGGGATGGAGCAGACACTCGGCACGTGTCTTGAGATTATCATCCGCTGAGGGTGGAGCTGAGGGTGGAGCTGAGGGTGGAAGGGGAGTGAGCAGACA-TCTCGGAAGGTGTCTTGAGATTATCATCCGCTGAGGGTGGAAGGGGATGGAGCAGACACTCGGCACGTGTCTTGAGATTATCATCCGCTGAGGGTGGAGCTGAGGGTGGAGCTGAGGGTGGAAGGGGAGTGAGCAGACA	chr16	29485305	GCTCGGAAGGTGTCTTGAGATTATCATCCGCTGAGGGTGGAAGGGGATGGAGCAGACACTCGGCACGTGTCTTGAGATTATCATCCGCTGAGGGTGGAGCTGAGGGTGGAGCTGAGGGTGGAAGGGGAGTGAGCAGACA	TCTCGGAAGGTGTCTTGAGATTATCATCCGCTGAGGGTGGAAGGGGATGGAGCAGACACTCGGCACGTGTCTTGAGATTATCATCCGCTGAGGGTGGAGCTGAGGGTGGAGCTGAGGGTGGAAGGGGAGTGAGCAGACA	37851	VQSRTrancheINDEL99.50to99.90	0	none	8.9e-5	1	82	8.9e-5
chr16-029485306-C-*	chr16	29485306	C	*	156	VQSRTrancheSNP99.80to99.90	0	none	0.002114	1	100	0.002114
chr16-029485306-C-A	chr16	29485306	C	A	156	VQSRTrancheSNP99.80to99.90	9.49e-6	nfe	9e-6	0	100	9.49e-6
chr16-029485308-CGGAAGGTGTCTTG-*	chr16	29485308	CGGAAGGTGTCTTG	*	1588	VQSRTrancheINDEL99.50to99.90	0	none	0.002114	1	98	0.002114
chr16-029485308-CGGAAGGTGTCTTG-C	chr16	29485308	CGGAAGGTGTCTTG	C	1588	VQSRTrancheINDEL99.50to99.90	0	none	0	0	98	1e-6
chr16-029485308-CGGAAGGTGTCTTG-GGGAAGGTGTCTTG	chr16	29485308	CGGAAGGTGTCTTG	GGGAAGGTGTCTTG	1588	VQSRTrancheINDEL99.50to99.90	0	none	0	0	98	1e-6
chr16-029485308-CGGAAGGTGTCTTG-TGGAAGGTGTCTTG	chr16	29485308	CGGAAGGTGTCTTG	TGGAAGGTGTCTTG	1588	VQSRTrancheINDEL99.50to99.90	0	none	2.2000000000000003e-5	0	98	2.2000000000000003e-5
chr16-029485309-G-*	chr16	29485309	G	*	746	VQSRTrancheSNP99.80to99.90	0	none	0.002138	1	96	0.002138
chr16-029485309-G-A	chr16	29485309	G	A	746	VQSRTrancheSNP99.80to99.90	4.512e-5	nfe	8.9e-5	0	96	8.9e-5
chr16-029485310-GA-*	chr16	29485310	GA	*	278	VQSRTrancheINDEL99.50to99.90	0	none	0.002138	1	98	0.002138
chr16-029485310-GA-CA	chr16	29485310	GA	CA	278	VQSRTrancheINDEL99.50to99.90	0	none	0	0	98	1e-6
chr16-029485310-GA-G	chr16	29485310	GA	G	278	VQSRTrancheINDEL99.50to99.90	0	none	0	0	98	1e-6
chr16-029485311-AAGGTGTCTTGAGATTATCATCCGCTGAGGGTGGAAGGGGATGGAGCAGACACTCGGCACGTGTCTTGAGATTATCATCCGCTGAGGGTGGAGCTGAGGGTGGAGCTGAGGGTGGAAGGGGAGTGAGCAGACACTCGGG-*	chr16	29485311	AAGGTGTCTTGAGATTATCATCCGCTGAGGGTGGAAGGGGATGGAGCAGACACTCGGCACGTGTCTTGAGATTATCATCCGCTGAGGGTGGAGCTGAGGGTGGAGCTGAGGGTGGAAGGGGAGTGAGCAGACACTCGGG	*	318716	ExcessHet	0	none	0.002161	1	62	0.002161
chr16-029485311-AAGGTGTCTTGAGATTATCATCCGCTGAGGGTGGAAGGGGATGGAGCAGACACTCGGCACGTGTCTTGAGATTATCATCCGCTGAGGGTGGAGCTGAGGGTGGAGCTGAGGGTGGAAGGGGAGTGAGCAGACACTCGGG-A	chr16	29485311	AAGGTGTCTTGAGATTATCATCCGCTGAGGGTGGAAGGGGATGGAGCAGACACTCGGCACGTGTCTTGAGATTATCATCCGCTGAGGGTGGAGCTGAGGGTGGAGCTGAGGGTGGAAGGGGAGTGAGCAGACACTCGGG	A	318716	ExcessHet	4.7601e-4	afr	5.170000000000002e-4	0	62	5.170000000000002e-4
chr16-029485311-AAGGTGTCTTGAGATTATCATCCGCTGAGGGTGGAAGGGGATGGAGCAGACACTCGGCACGTGTCTTGAGATTATCATCCGCTGAGGGTGGAGCTGAGGGTGGAGCTGAGGGTGGAAGGGGAGTGAGCAGACACTCGGG-AAGGTGTCTTGAGATTATCATCCGCTGAGGGTGGAAGGGGAGTGAGCAGACACTCGGGAGGTGTCTTGAGATTATCATCCGCTGAGGGTGGAAGGGGATGGAGCAGACACTCGGCACGTGTCTTGAGATTATCATCCGCTGAGGGTGGAGCTGAGGGTGGAGCTGAGGGTGGAAGGGGAGTGAGCAGACACTCGGG	chr16	29485311	AAGGTGTCTTGAGATTATCATCCGCTGAGGGTGGAAGGGGATGGAGCAGACACTCGGCACGTGTCTTGAGATTATCATCCGCTGAGGGTGGAGCTGAGGGTGGAGCTGAGGGTGGAAGGGGAGTGAGCAGACACTCGGG	AAGGTGTCTTGAGATTATCATCCGCTGAGGGTGGAAGGGGAGTGAGCAGACACTCGGGAGGTGTCTTGAGATTATCATCCGCTGAGGGTGGAAGGGGATGGAGCAGACACTCGGCACGTGTCTTGAGATTATCATCCGCTGAGGGTGGAGCTGAGGGTGGAGCTGAGGGTGGAAGGGGAGTGAGCAGACACTCGGG	318716	ExcessHet	0	none	0	0	62	1e-6
chr16-029485311-AAGGTGTCTTGAGATTATCATCCGCTGAGGGTGGAAGGGGATGGAGCAGACACTCGGCACGTGTCTTGAGATTATCATCCGCTGAGGGTGGAGCTGAGGGTGGAGCTGAGGGTGGAAGGGGAGTGAGCAGACACTCGGG-GAGGTGTCTTGAGATTATCATCCGCTGAGGGTGGAAGGGGATGGAGCAGACACTCGGCACGTGTCTTGAGATTATCATCCGCTGAGGGTGGAGCTGAGGGTGGAGCTGAGGGTGGAAGGGGAGTGAGCAGACACTCGGG	chr16	29485311	AAGGTGTCTTGAGATTATCATCCGCTGAGGGTGGAAGGGGATGGAGCAGACACTCGGCACGTGTCTTGAGATTATCATCCGCTGAGGGTGGAGCTGAGGGTGGAGCTGAGGGTGGAAGGGGAGTGAGCAGACACTCGGG	GAGGTGTCTTGAGATTATCATCCGCTGAGGGTGGAAGGGGATGGAGCAGACACTCGGCACGTGTCTTGAGATTATCATCCGCTGAGGGTGGAGCTGAGGGTGGAGCTGAGGGTGGAAGGGGAGTGAGCAGACACTCGGG	318716	ExcessHet	0	none	0.054042	0	62	0.054042
chr16-029485311-AAGGTGTCTTGAGATTATCATCCGCTGAGGGTGGAAGGGGATGGAGCAGACACTCGGCACGTGTCTTGAGATTATCATCCGCTGAGGGTGGAGCTGAGGGTGGAGCTGAGGGTGGAAGGGGAGTGAGCAGACACTCGGG-TAGGTGTCTTGAGATTATCATCCGCTGAGGGTGGAAGGGGATGGAGCAGACACTCGGCACGTGTCTTGAGATTATCATCCGCTGAGGGTGGAGCTGAGGGTGGAGCTGAGGGTGGAAGGGGAGTGAGCAGACACTCGGG	chr16	29485311	AAGGTGTCTTGAGATTATCATCCGCTGAGGGTGGAAGGGGATGGAGCAGACACTCGGCACGTGTCTTGAGATTATCATCCGCTGAGGGTGGAGCTGAGGGTGGAGCTGAGGGTGGAAGGGGAGTGAGCAGACACTCGGG	TAGGTGTCTTGAGATTATCATCCGCTGAGGGTGGAAGGGGATGGAGCAGACACTCGGCACGTGTCTTGAGATTATCATCCGCTGAGGGTGGAGCTGAGGGTGGAGCTGAGGGTGGAAGGGGAGTGAGCAGACACTCGGG	318716	ExcessHet	0	none	9e-6	0	62	9e-6
chr16-029485313-GGTGTCTTGAGATTATCATCCGCTGAGGGTGGAAGGGGATGGAGCAGACACTCGGCAC-*	chr16	29485313	GGTGTCTTGAGATTATCATCCGCTGAGGGTGGAAGGGGATGGAGCAGACACTCGGCAC	*	306	VQSRTrancheINDEL99.50to99.90	0	none	0.002814	1	96	0.002814
chr16-029485313-GGTGTCTTGAGATTATCATCCGCTGAGGGTGGAAGGGGATGGAGCAGACACTCGGCAC-AGTGTCTTGAGATTATCATCCGCTGAGGGTGGAAGGGGATGGAGCAGACACTCGGCAC	chr16	29485313	GGTGTCTTGAGATTATCATCCGCTGAGGGTGGAAGGGGATGGAGCAGACACTCGGCAC	AGTGTCTTGAGATTATCATCCGCTGAGGGTGGAAGGGGATGGAGCAGACACTCGGCAC	306	VQSRTrancheINDEL99.50to99.90	0	none	5.2999999999999994e-5	0	96	5.2999999999999994e-5
chr16-029485313-GGTGTCTTGAGATTATCATCCGCTGAGGGTGGAAGGGGATGGAGCAGACACTCGGCAC-G	chr16	29485313	GGTGTCTTGAGATTATCATCCGCTGAGGGTGGAAGGGGATGGAGCAGACACTCGGCAC	G	306	VQSRTrancheINDEL99.50to99.90	8.45e-6	sas	0	0	96	8.45e-6
chr16-029485316-GTCTTGAGATTATCATCCGCTGAGGGTGGAAGGGGATGGAGCAGACA-*	chr16	29485316	GTCTTGAGATTATCATCCGCTGAGGGTGGAAGGGGATGGAGCAGACA	*	790	VQSRTrancheINDEL99.50to99.90	0	none	0.002814	1	92	0.002814
chr16-029485316-GTCTTGAGATTATCATCCGCTGAGGGTGGAAGGGGATGGAGCAGACA-ATCTTGAGATTATCATCCGCTGAGGGTGGAAGGGGATGGAGCAGACA	chr16	29485316	GTCTTGAGATTATCATCCGCTGAGGGTGGAAGGGGATGGAGCAGACA	ATCTTGAGATTATCATCCGCTGAGGGTGGAAGGGGATGGAGCAGACA	790	VQSRTrancheINDEL99.50to99.90	0	none	9e-6	0	92	9e-6
chr16-029485316-GTCTTGAGATTATCATCCGCTGAGGGTGGAAGGGGATGGAGCAGACA-G	chr16	29485316	GTCTTGAGATTATCATCCGCTGAGGGTGGAAGGGGATGGAGCAGACA	G	790	VQSRTrancheINDEL99.50to99.90	0	none	9e-6	0	92	9e-6
chr16-029485317-T-*	chr16	29485317	T	*	69	VQSRTrancheSNP99.95to100.00	0	none	0.002864	1	92	0.002864
chr16-029485317-T-C	chr16	29485317	T	C	69	VQSRTrancheSNP99.95to100.00	0	none	0	0	92	1e-6
chr16-029485323-G-*	chr16	29485323	G	*	937	VQSRTrancheSNP99.80to99.90	0	none	0.002839	1	92	0.002839
chr16-029485323-G-A	chr16	29485323	G	A	937	VQSRTrancheSNP99.80to99.90	1.28e-6	nfe	9e-6	0	92	9e-6
chr16-029485324-ATTATCATCCGCTGAGGGTGGAAGGGGATGGAGCAGACACTCGGCACGTGTCTTGAGATTATCATCCGCTGAGGGTGGAGCTGAGGGTGGAGCTGAGGGTGGAAGGGGAGTGAGCAGACACTCGGG-*	chr16	29485324	ATTATCATCCGCTGAGGGTGGAAGGGGATGGAGCAGACACTCGGCACGTGTCTTGAGATTATCATCCGCTGAGGGTGGAGCTGAGGGTGGAGCTGAGGGTGGAAGGGGAGTGAGCAGACACTCGGG	*	2742	VQSRTrancheINDEL99.50to99.90	0	none	0.002839	1	92	0.002839
chr16-029485324-ATTATCATCCGCTGAGGGTGGAAGGGGATGGAGCAGACACTCGGCACGTGTCTTGAGATTATCATCCGCTGAGGGTGGAGCTGAGGGTGGAGCTGAGGGTGGAAGGGGAGTGAGCAGACACTCGGG-A	chr16	29485324	ATTATCATCCGCTGAGGGTGGAAGGGGATGGAGCAGACACTCGGCACGTGTCTTGAGATTATCATCCGCTGAGGGTGGAGCTGAGGGTGGAGCTGAGGGTGGAAGGGGAGTGAGCAGACACTCGGG	A	2742	VQSRTrancheINDEL99.50to99.90	0	none	0	0	92	1e-6
chr16-029485324-ATTATCATCCGCTGAGGGTGGAAGGGGATGGAGCAGACACTCGGCACGTGTCTTGAGATTATCATCCGCTGAGGGTGGAGCTGAGGGTGGAGCTGAGGGTGGAAGGGGAGTGAGCAGACACTCGGG-GTTATCATCCGCTGAGGGTGGAAGGGGATGGAGCAGACACTCGGCACGTGTCTTGAGATTATCATCCGCTGAGGGTGGAGCTGAGGGTGGAGCTGAGGGTGGAAGGGGAGTGAGCAGACACTCGGG	chr16	29485324	ATTATCATCCGCTGAGGGTGGAAGGGGATGGAGCAGACACTCGGCACGTGTCTTGAGATTATCATCCGCTGAGGGTGGAGCTGAGGGTGGAGCTGAGGGTGGAAGGGGAGTGAGCAGACACTCGGG	GTTATCATCCGCTGAGGGTGGAAGGGGATGGAGCAGACACTCGGCACGTGTCTTGAGATTATCATCCGCTGAGGGTGGAGCTGAGGGTGGAGCTGAGGGTGGAAGGGGAGTGAGCAGACACTCGGG	2742	VQSRTrancheINDEL99.50to99.90	0	none	3.820000000000003e-4	0	92	3.820000000000003e-4
chr16-029485326-T-*	chr16	29485326	T	*	87	VQSRTrancheSNP99.90to99.95	0	none	0.002864	1	92	0.002864
chr16-029485326-T-C	chr16	29485326	T	C	87	VQSRTrancheSNP99.90to99.95	0	none	0	0	92	1e-6
chr16-029485333-C-*	chr16	29485333	C	*	1003	VQSRTrancheSNP99.90to99.95	0	none	0.002864	1	94	0.002864
chr16-029485333-C-T	chr16	29485333	C	T	1003	VQSRTrancheSNP99.90to99.95	0.0010534	sas	1.27e-4	0	94	0.0010534
chr16-029485334-GC-*	chr16	29485334	GC	*	40115	VQSRTrancheINDEL99.50to99.90	0	none	0.002864	1	94	0.002864
chr16-029485334-GC-AC	chr16	29485334	GC	AC	40115	VQSRTrancheINDEL99.50to99.90	0	none	0.006933	1	94	0.006933
chr16-029485334-GC-G	chr16	29485334	GC	G	40115	VQSRTrancheINDEL99.50to99.90	0	none	0	0	94	1e-6
chr16-029485339-G-*	chr16	29485339	G	*	36	VQSRTrancheSNP99.80to99.90	0	none	0.002864	1	92	0.002864
chr16-029485339-G-C	chr16	29485339	G	C	36	VQSRTrancheSNP99.80to99.90	0	none	0	0	92	1e-6
chr16-029485342-T-*	chr16	29485342	T	*	139	VQSRTrancheSNP99.90to99.95	0	none	0.002864	1	92	0.002864
chr16-029485342-T-G	chr16	29485342	T	G	139	VQSRTrancheSNP99.90to99.95	0	none	0	0	92	1e-6
chr16-029485345-AAGGGGATGGAGCAGACACTCGGCACGTGTCTTGAGATTATCATCC-*	chr16	29485345	AAGGGGATGGAGCAGACACTCGGCACGTGTCTTGAGATTATCATCC	*	5388.97	VQSRTrancheINDEL99.50to99.90	0	none	0.002864	1	92	0.002864
chr16-029485345-AAGGGGATGGAGCAGACACTCGGCACGTGTCTTGAGATTATCATCC-A	chr16	29485345	AAGGGGATGGAGCAGACACTCGGCACGTGTCTTGAGATTATCATCC	A	5388.97	VQSRTrancheINDEL99.50to99.90	0	none	1.88e-4	0	92	1.88e-4
chr16-029485347-G-*	chr16	29485347	G	*	41	VQSRTrancheSNP99.90to99.95	0	none	0.003167	1	92	0.003167
chr16-029485347-G-A	chr16	29485347	G	A	41	VQSRTrancheSNP99.90to99.95	0	none	0	1	92	1e-6
chr16-029485348-G-*	chr16	29485348	G	*	306	VQSRTrancheINDEL99.50to99.90	0	none	0.003167	1	92	0.003167
chr16-029485348-G-C	chr16	29485348	G	C	306	VQSRTrancheINDEL99.50to99.90	7.879e-5	afr	3.6999999999999985e-5	0	92	7.879e-5
chr16-029485348-G-GCA	chr16	29485348	G	GCA	306	VQSRTrancheINDEL99.50to99.90	0	none	0	0	92	1e-6
chr16-029485351-AT-*	chr16	29485351	AT	*	8054	VQSRTrancheINDEL99.50to99.90	0	none	0.003166	1	90	0.003166
chr16-029485351-AT-A	chr16	29485351	AT	A	8054	VQSRTrancheINDEL99.50to99.90	0.0016557	afr	7.730000000000004e-4	1	90	0.0016557
chr16-029485351-AT-AGT	chr16	29485351	AT	AGT	8054	VQSRTrancheINDEL99.50to99.90	0	none	5.2999999999999994e-5	0	90	5.2999999999999994e-5
chr16-029485351-AT-CT	chr16	29485351	AT	CT	8054	VQSRTrancheINDEL99.50to99.90	0	none	9e-6	0	90	9e-6
chr16-029485352-T-*	chr16	29485352	T	*	336369	ExcessHet	0	none	0.004101	2	46	0.004101
chr16-029485352-T-G	chr16	29485352	T	G	336369	ExcessHet	0.12946	sas	0.070993	6	46	0.12946
chr16-029485353-G-*	chr16	29485353	G	*	19480	PASS	0	none	0.003165	1	68	0.003165
chr16-029485353-G-C	chr16	29485353	G	C	19480	PASS	0	none	0	0	68	1e-6
chr16-029485353-G-T	chr16	29485353	G	T	19480	PASS	0.0036506	afr	0.003696	2	68	0.003696
chr16-029485357-C-*	chr16	29485357	C	*	352	VQSRTrancheSNP99.80to99.90	0	none	0.003141	1	88	0.003141
chr16-029485357-C-G	chr16	29485357	C	G	352	VQSRTrancheSNP99.80to99.90	1.2e-6	nfe	9e-6	0	88	9e-6
chr16-029485359-G-*	chr16	29485359	G	*	104	VQSRTrancheSNP99.90to99.95	0	none	0.003141	1	92	0.003141
chr16-029485359-G-C	chr16	29485359	G	C	104	VQSRTrancheSNP99.90to99.95	0	none	2.2000000000000003e-5	0	92	2.2000000000000003e-5
chr16-029485365-C-*	chr16	29485365	C	*	940	VQSRTrancheSNP99.90to99.95	0	none	0.003091	1	92	0.003091
chr16-029485365-C-G	chr16	29485365	C	G	940	VQSRTrancheSNP99.90to99.95	2.1425e-4	sas	0	0	92	2.1425e-4
chr16-029485365-C-T	chr16	29485365	C	T	940	VQSRTrancheSNP99.90to99.95	1.514e-5	nfe	2.2000000000000003e-5	1	92	2.2000000000000003e-5
chr16-029485366-G-*	chr16	29485366	G	*	209242	VQSRTrancheSNP99.80to99.90	0	none	0.003091	1	90	0.003091
chr16-029485366-G-A	chr16	29485366	G	A	209242	VQSRTrancheSNP99.80to99.90	0.16841	eas	0.020765	1	90	0.16841
chr16-029485366-G-C	chr16	29485366	G	C	209242	VQSRTrancheSNP99.80to99.90	1.26e-6	nfe	2.2000000000000003e-5	0	90	2.2000000000000003e-5
chr16-029485368-C-*	chr16	29485368	C	*	88600	VQSRTrancheSNP99.90to99.95	0	none	0.003088	1	60	0.003088
chr16-029485368-C-G	chr16	29485368	C	G	88600	VQSRTrancheSNP99.90to99.95	0.014073	afr	0.02119700000000002	2	60	0.02119700000000002
chr16-029485370-CGTGTCTTGAGATTATCATCCGCTGAGGGTGGAGCTGAGGGTGGAGCTGAGGGTGGAAGGGGAGTGAGCAGACACTCGGGAGGTGTCTTGAGATTATCATCCGCTGAGGGTGGAAGGGGAGTGAGCAGACACTCGGGAG-*	chr16	29485370	CGTGTCTTGAGATTATCATCCGCTGAGGGTGGAGCTGAGGGTGGAGCTGAGGGTGGAAGGGGAGTGAGCAGACACTCGGGAGGTGTCTTGAGATTATCATCCGCTGAGGGTGGAAGGGGAGTGAGCAGACACTCGGGAG	*	74620	VQSRTrancheINDEL99.50to99.90	0	none	0.003087	1	44	0.003087
chr16-029485370-CGTGTCTTGAGATTATCATCCGCTGAGGGTGGAGCTGAGGGTGGAGCTGAGGGTGGAAGGGGAGTGAGCAGACACTCGGGAGGTGTCTTGAGATTATCATCCGCTGAGGGTGGAAGGGGAGTGAGCAGACACTCGGGAG-AGTGTCTTGAGATTATCATCCGCTGAGGGTGGAGCTGAGGGTGGAGCTGAGGGTGGAAGGGGAGTGAGCAGACACTCGGGAGGTGTCTTGAGATTATCATCCGCTGAGGGTGGAAGGGGAGTGAGCAGACACTCGGGAG	chr16	29485370	CGTGTCTTGAGATTATCATCCGCTGAGGGTGGAGCTGAGGGTGGAGCTGAGGGTGGAAGGGGAGTGAGCAGACACTCGGGAGGTGTCTTGAGATTATCATCCGCTGAGGGTGGAAGGGGAGTGAGCAGACACTCGGGAG	AGTGTCTTGAGATTATCATCCGCTGAGGGTGGAGCTGAGGGTGGAGCTGAGGGTGGAAGGGGAGTGAGCAGACACTCGGGAGGTGTCTTGAGATTATCATCCGCTGAGGGTGGAAGGGGAGTGAGCAGACACTCGGGAG	74620	VQSRTrancheINDEL99.50to99.90	0	none	0	0	44	1e-6
chr16-029485370-CGTGTCTTGAGATTATCATCCGCTGAGGGTGGAGCTGAGGGTGGAGCTGAGGGTGGAAGGGGAGTGAGCAGACACTCGGGAGGTGTCTTGAGATTATCATCCGCTGAGGGTGGAAGGGGAGTGAGCAGACACTCGGGAG-C	chr16	29485370	CGTGTCTTGAGATTATCATCCGCTGAGGGTGGAGCTGAGGGTGGAGCTGAGGGTGGAAGGGGAGTGAGCAGACACTCGGGAGGTGTCTTGAGATTATCATCCGCTGAGGGTGGAAGGGGAGTGAGCAGACACTCGGGAG	C	74620	VQSRTrancheINDEL99.50to99.90	1.4078e-4	sas	0	0	44	1.4078e-4
chr16-029485370-CGTGTCTTGAGATTATCATCCGCTGAGGGTGGAGCTGAGGGTGGAGCTGAGGGTGGAAGGGGAGTGAGCAGACACTCGGGAGGTGTCTTGAGATTATCATCCGCTGAGGGTGGAAGGGGAGTGAGCAGACACTCGGGAG-GGTGTCTTGAGATTATCATCCGCTGAGGGTGGAGCTGAGGGTGGAGCTGAGGGTGGAAGGGGAGTGAGCAGACACTCGGGAGGTGTCTTGAGATTATCATCCGCTGAGGGTGGAAGGGGAGTGAGCAGACACTCGGGAG	chr16	29485370	CGTGTCTTGAGATTATCATCCGCTGAGGGTGGAGCTGAGGGTGGAGCTGAGGGTGGAAGGGGAGTGAGCAGACACTCGGGAGGTGTCTTGAGATTATCATCCGCTGAGGGTGGAAGGGGAGTGAGCAGACACTCGGGAG	GGTGTCTTGAGATTATCATCCGCTGAGGGTGGAGCTGAGGGTGGAGCTGAGGGTGGAAGGGGAGTGAGCAGACACTCGGGAGGTGTCTTGAGATTATCATCCGCTGAGGGTGGAAGGGGAGTGAGCAGACACTCGGGAG	74620	VQSRTrancheINDEL99.50to99.90	0	none	0.01566	3	44	0.01566
chr16-029485370-CGTGTCTTGAGATTATCATCCGCTGAGGGTGGAGCTGAGGGTGGAGCTGAGGGTGGAAGGGGAGTGAGCAGACACTCGGGAGGTGTCTTGAGATTATCATCCGCTGAGGGTGGAAGGGGAGTGAGCAGACACTCGGGAG-TGTGTCTTGAGATTATCATCCGCTGAGGGTGGAGCTGAGGGTGGAGCTGAGGGTGGAAGGGGAGTGAGCAGACACTCGGGAGGTGTCTTGAGATTATCATCCGCTGAGGGTGGAAGGGGAGTGAGCAGACACTCGGGAG	chr16	29485370	CGTGTCTTGAGATTATCATCCGCTGAGGGTGGAGCTGAGGGTGGAGCTGAGGGTGGAAGGGGAGTGAGCAGACACTCGGGAGGTGTCTTGAGATTATCATCCGCTGAGGGTGGAAGGGGAGTGAGCAGACACTCGGGAG	TGTGTCTTGAGATTATCATCCGCTGAGGGTGGAGCTGAGGGTGGAGCTGAGGGTGGAAGGGGAGTGAGCAGACACTCGGGAGGTGTCTTGAGATTATCATCCGCTGAGGGTGGAAGGGGAGTGAGCAGACACTCGGGAG	74620	VQSRTrancheINDEL99.50to99.90	0	none	2.5100000000000014e-4	0	44	2.5100000000000014e-4
chr16-029485371-G-*	chr16	29485371	G	*	579	VQSRTrancheSNP99.90to99.95	0	none	0.00309	1	88	0.00309
chr16-029485371-G-A	chr16	29485371	G	A	579	VQSRTrancheSNP99.90to99.95	1.1121e-4	sas	2.2000000000000003e-5	1	88	1.1121e-4
chr16-029485375-C-*	chr16	29485375	C	*	74	VQSRTrancheSNP99.90to99.95	0	none	0.00309	1	84	0.00309
chr16-029485375-C-T	chr16	29485375	C	T	74	VQSRTrancheSNP99.90to99.95	0	none	0	0	84	1e-6
chr16-029485383-TATC-*	chr16	29485383	TATC	*	563.97	VQSRTrancheINDEL99.50to99.90	0	none	0.003088	1	60	0.003088
chr16-029485383-TATC-T	chr16	29485383	TATC	T	563.97	VQSRTrancheINDEL99.50to99.90	0	none	0	0	60	1e-6
chr16-029485384-A-*	chr16	29485384	A	*	1910	VQSRTrancheSNP99.80to99.90	0	none	0.003114	1	68	0.003114
chr16-029485384-A-C	chr16	29485384	A	C	1910	VQSRTrancheSNP99.80to99.90	4.2571e-4	nfe	1.0799999999999996e-4	0	68	4.2571e-4
chr16-029485389-C-*	chr16	29485389	C	*	1008	VQSRTrancheINDEL99.90to99.95	0	none	0.003089	1	68	0.003089
chr16-029485389-C-A	chr16	29485389	C	A	1008	VQSRTrancheINDEL99.90to99.95	0	none	0	0	68	1e-6
chr16-029485389-C-CTG	chr16	29485389	C	CTG	1008	VQSRTrancheINDEL99.90to99.95	3.91e-6	nfe	2.2000000000000003e-5	0	68	2.2000000000000003e-5
chr16-029485390-CGCTGAGGGTGGAGCTGAGGGTGGA-*	chr16	29485390	CGCTGAGGGTGGAGCTGAGGGTGGA	*	9568984	ExcessHet	0	none	0.002237	1	90	0.002237
chr16-029485390-CGCTGAGGGTGGAGCTGAGGGTGGA-AGCTGAGGGTGGAGCTGAGGGTGGA	chr16	29485390	CGCTGAGGGTGGAGCTGAGGGTGGA	AGCTGAGGGTGGAGCTGAGGGTGGA	9568984	ExcessHet	0	none	0	0	90	1e-6
chr16-029485390-CGCTGAGGGTGGAGCTGAGGGTGGA-C	chr16	29485390	CGCTGAGGGTGGAGCTGAGGGTGGA	C	9568984	ExcessHet	0.0030398	eas	2.720000000000003e-4	0	90	0.0030398
chr16-029485390-CGCTGAGGGTGGAGCTGAGGGTGGA-CACTGAGGGTGGAGCTGAGGGTGGAGCTGAGGGTGGA	chr16	29485390	CGCTGAGGGTGGAGCTGAGGGTGGA	CACTGAGGGTGGAGCTGAGGGTGGAGCTGAGGGTGGA	9568984	ExcessHet	0	none	0	0	90	1e-6
chr16-029485390-CGCTGAGGGTGGAGCTGAGGGTGGA-CGCTGAGGGTGGA	chr16	29485390	CGCTGAGGGTGGAGCTGAGGGTGGA	CGCTGAGGGTGGA	9568984	ExcessHet	0	none	0.00103499999999999	0	90	0.00103499999999999
chr16-029485390-CGCTGAGGGTGGAGCTGAGGGTGGA-CGCTGAGGGTGGAGCTGAGGGTGGAGCTGAGGGTGGA	chr16	29485390	CGCTGAGGGTGGAGCTGAGGGTGGA	CGCTGAGGGTGGAGCTGAGGGTGGAGCTGAGGGTGGA	9568984	ExcessHet	0	none	0.208557	33	90	0.208557
chr16-029485390-CGCTGAGGGTGGAGCTGAGGGTGGA-CTGAGGGTGGAGCTGAGGGTGGAGCTGAGGGTGGA	chr16	29485390	CGCTGAGGGTGGAGCTGAGGGTGGA	CTGAGGGTGGAGCTGAGGGTGGAGCTGAGGGTGGA	9568984	ExcessHet	0	none	2.2000000000000003e-5	0	90	2.2000000000000003e-5
chr16-029485390-CGCTGAGGGTGGAGCTGAGGGTGGA-GGCTGAGGGTGGAGCTGAGGGTGGA	chr16	29485390	CGCTGAGGGTGGAGCTGAGGGTGGA	GGCTGAGGGTGGAGCTGAGGGTGGA	9568984	ExcessHet	0	none	0	0	90	1e-6
chr16-029485390-CGCTGAGGGTGGAGCTGAGGGTGGA-TGCTGAGGGTGGAGCTGAGGGTGGA	chr16	29485390	CGCTGAGGGTGGAGCTGAGGGTGGA	TGCTGAGGGTGGAGCTGAGGGTGGA	9568984	ExcessHet	0	none	5.2999999999999994e-5	0	90	5.2999999999999994e-5
chr16-029485391-G-*	chr16	29485391	G	*	7352	VQSRTrancheSNP99.80to99.90	0	none	0.003577	1	82	0.003577
chr16-029485391-G-A	chr16	29485391	G	A	7352	VQSRTrancheSNP99.80to99.90	6.09e-4	afr	5.640000000000005e-4	0	82	6.09e-4
chr16-029485396-G-*	chr16	29485396	G	*	338	VQSRTrancheSNP99.80to99.90	0	none	0.003575	1	62	0.003575
chr16-029485396-G-A	chr16	29485396	G	A	338	VQSRTrancheSNP99.80to99.90	0	none	9e-6	0	62	9e-6
chr16-029485397-G-*	chr16	29485397	G	*	1357	VQSRTrancheSNP99.90to99.95	0	none	0.003577	1	76	0.003577
chr16-029485397-G-T	chr16	29485397	G	T	1357	VQSRTrancheSNP99.90to99.95	5.23e-6	nfe	9e-6	0	76	9e-6
chr16-029485398-G-*	chr16	29485398	G	*	1383	VQSRTrancheSNP99.80to99.90	0	none	0.003576	1	72	0.003576
chr16-029485398-G-A	chr16	29485398	G	A	1383	VQSRTrancheSNP99.80to99.90	1.0672e-4	nfe	1.0799999999999996e-4	0	72	1.0799999999999996e-4
chr16-029485401-GA-*	chr16	29485401	GA	*	208.97	VQSRTrancheINDEL99.90to99.95	0	none	0.003576	1	66	0.003576
chr16-029485401-GA-G	chr16	29485401	GA	G	208.97	VQSRTrancheINDEL99.90to99.95	0	none	0	0	66	1e-6
chr16-029485433-G-*	chr16	29485433	G	*	139	VQSRTrancheSNP99.90to99.95	0	none	0.00164699999999999	0	126	0.00164699999999999
chr16-029485433-G-T	chr16	29485433	G	T	139	VQSRTrancheSNP99.90to99.95	2.84e-6	nfe	0	0	126	2.84e-6
chr16-029485437-G-*	chr16	29485437	G	*	8391	VQSRTrancheSNP99.95to100.00	0	none	0.00164699999999999	0	126	0.00164699999999999
chr16-029485437-G-A	chr16	29485437	G	A	8391	VQSRTrancheSNP99.95to100.00	0.0013728	eas	7.990000000000003e-4	0	126	0.0013728
chr16-029485437-G-C	chr16	29485437	G	C	8391	VQSRTrancheSNP99.95to100.00	1.284e-5	amr	0	0	126	1.284e-5
chr16-029485438-C-*	chr16	29485438	C	*	104581	VQSRTrancheSNP99.90to99.95	0	none	0.00162199999999999	0	126	0.00162199999999999
chr16-029485438-C-G	chr16	29485438	C	G	104581	VQSRTrancheSNP99.90to99.95	0.0097953	afr	0.006612	0	126	0.0097953
chr16-029485439-A-*	chr16	29485439	A	*	25222	VQSRTrancheSNP99.90to99.95	0	none	0.00162199999999999	0	118	0.00162199999999999
chr16-029485439-A-T	chr16	29485439	A	T	25222	VQSRTrancheSNP99.90to99.95	0.0013626	sas	1.88e-4	0	118	0.0013626
chr16-029485440-G-*	chr16	29485440	G	*	342	VQSRTrancheSNP99.90to99.95	0	none	0.00162199999999999	0	126	0.00162199999999999
chr16-029485440-G-C	chr16	29485440	G	C	342	VQSRTrancheSNP99.90to99.95	0	none	0	0	126	1e-6
chr16-029485442-C-*	chr16	29485442	C	*	735	VQSRTrancheSNP99.90to99.95	0	none	0.00162299999999999	0	132	0.00162299999999999
chr16-029485442-C-G	chr16	29485442	C	G	735	VQSRTrancheSNP99.90to99.95	0	none	9e-6	0	132	9e-6
chr16-029485443-A-*	chr16	29485443	A	*	28182	VQSRTrancheSNP99.90to99.95	0	none	0.00162099999999999	0	104	0.00162099999999999
chr16-029485443-A-G	chr16	29485443	A	G	28182	VQSRTrancheSNP99.90to99.95	0.0013102	sas	2.9500000000000007e-4	0	104	0.0013102
chr16-029485446-C-*	chr16	29485446	C	*	595	VQSRTrancheSNP99.80to99.90	0	none	4.270000000000005e-4	0	132	4.270000000000005e-4
chr16-029485446-C-T	chr16	29485446	C	T	595	VQSRTrancheSNP99.80to99.90	1.074e-5	nfe	9e-6	0	132	1.074e-5
chr16-029485447-G-*	chr16	29485447	G	*	33483	VQSRTrancheSNP99.80to99.90	0	none	4.270000000000005e-4	0	132	4.270000000000005e-4
chr16-029485447-G-A	chr16	29485447	G	A	33483	VQSRTrancheSNP99.80to99.90	4.504e-5	sas	5.2999999999999994e-5	0	132	5.2999999999999994e-5
chr16-029485447-G-C	chr16	29485447	G	C	33483	VQSRTrancheSNP99.80to99.90	0.0086994	amr	0.00110899999999999	0	132	0.0086994
chr16-029485448-G-*	chr16	29485448	G	*	356	VQSRTrancheSNP99.95to100.00	0	none	4.270000000000005e-4	0	132	4.270000000000005e-4
chr16-029485448-G-T	chr16	29485448	G	T	356	VQSRTrancheSNP99.95to100.00	0	none	0	0	132	1e-6
chr16-029485449-G-*	chr16	29485449	G	*	14567	VQSRTrancheSNP99.80to99.90	0	none	4.270000000000005e-4	0	130	4.270000000000005e-4
chr16-029485449-G-A	chr16	29485449	G	A	14567	VQSRTrancheSNP99.80to99.90	3.5558e-4	sas	5.2999999999999994e-5	0	130	3.5558e-4
chr16-029485452-G-*	chr16	29485452	G	*	233	VQSRTrancheSNP99.95to100.00	0	none	9e-6	0	132	9e-6
chr16-029485452-G-T	chr16	29485452	G	T	233	VQSRTrancheSNP99.95to100.00	0	none	0	0	132	1e-6
chr16-029485458-T-*	chr16	29485458	T	*	1401	VQSRTrancheSNP99.90to99.95	0	none	9e-6	0	132	9e-6
chr16-029485458-T-G	chr16	29485458	T	G	1401	VQSRTrancheSNP99.90to99.95	0	none	0	0	132	1e-6
chr16-029485464-T-*	chr16	29485464	T	*	2488	VQSRTrancheSNP99.90to99.95	0	none	9e-6	0	132	9e-6
chr16-029485464-T-C	chr16	29485464	T	C	2488	VQSRTrancheSNP99.90to99.95	0	none	3.6999999999999985e-5	0	132	3.6999999999999985e-5
chr16-029485468-A-*	chr16	29485468	A	*	298	VQSRTrancheSNP99.80to99.90	0	none	9e-6	0	132	9e-6
chr16-029485468-A-G	chr16	29485468	A	G	298	VQSRTrancheSNP99.80to99.90	0	none	0	0	132	1e-6
chr16-029485469-T-*	chr16	29485469	T	*	335	VQSRTrancheSNP99.90to99.95	0	none	9e-6	0	132	9e-6
chr16-029485469-T-G	chr16	29485469	T	G	335	VQSRTrancheSNP99.90to99.95	0	none	0	0	132	1e-6
chr16-029485470-C-*	chr16	29485470	C	*	1756	VQSRTrancheSNP99.90to99.95	0	none	9e-6	0	132	9e-6
chr16-029485470-C-A	chr16	29485470	C	A	1756	VQSRTrancheSNP99.90to99.95	5.79e-6	nfe	5.2999999999999994e-5	0	132	5.2999999999999994e-5
chr16-029485471-CG-*	chr16	29485471	CG	*	1392	VQSRTrancheINDEL99.50to99.90	0	none	9e-6	0	132	9e-6
chr16-029485471-CG-C	chr16	29485471	CG	C	1392	VQSRTrancheINDEL99.50to99.90	3e-7	nfe	0	0	132	1e-6
chr16-029485471-CG-GG	chr16	29485471	CG	GG	1392	VQSRTrancheINDEL99.50to99.90	0	none	0	0	132	1e-6
chr16-029485513-C-*	chr16	29485513	C	*	660116	ExcessHet	0	none	8.9e-5	0	114	8.9e-5
chr16-029485513-C-T	chr16	29485513	C	T	660116	ExcessHet	0.010169	sas	0.040124	11	114	0.040124
chr16-029485610-ACACACTC-*	chr16	29485610	ACACACTC	*	2211770	ExcessHet	0	none	1.47e-4	0	120	1.47e-4
chr16-029485610-ACACACTC-A	chr16	29485610	ACACACTC	A	2211770	ExcessHet	0.10901	nfe	0.124643	22	120	0.124643
chr16-029485610-ACACACTC-CCACACTC	chr16	29485610	ACACACTC	CCACACTC	2211770	ExcessHet	0	none	2.2000000000000003e-5	0	120	2.2000000000000003e-5
chr16-029485610-ACACACTC-GCACACTC	chr16	29485610	ACACACTC	GCACACTC	2211770	ExcessHet	0	none	0	0	120	1e-6
chr16-029485611-C-*	chr16	29485611	C	*	66739	VQSRTrancheINDEL99.50to99.90	0	none	0.12470200000000002	22	84	0.12470200000000002
chr16-029485611-C-CACACTCGGGAGGTGTCTTGAGATTATCATCCGCTGAGGGTGGAAGGGGAGTGAGCAG	chr16	29485611	C	CACACTCGGGAGGTGTCTTGAGATTATCATCCGCTGAGGGTGGAAGGGGAGTGAGCAG	66739	VQSRTrancheINDEL99.50to99.90	2.995e-5	sas	9e-6	0	84	2.995e-5
chr16-029485611-C-G	chr16	29485611	C	G	66739	VQSRTrancheINDEL99.50to99.90	0.02065	afr	0.01504799999999998	2	84	0.02065
chr16-029485615-C-*	chr16	29485615	C	*	181	VQSRTrancheSNP99.90to99.95	0	none	0.124872	22	132	0.124872
chr16-029485615-C-G	chr16	29485615	C	G	181	VQSRTrancheSNP99.90to99.95	0	none	0	0	132	1e-6
chr16-029485615-C-T	chr16	29485615	C	T	181	VQSRTrancheSNP99.90to99.95	0	none	0	0	132	1e-6
chr16-029485618-GGGAGGTGTCTTGAGATTATCATCCGCTGAGGGTGGAAGGGGAGTGAGCAC-*	chr16	29485618	GGGAGGTGTCTTGAGATTATCATCCGCTGAGGGTGGAAGGGGAGTGAGCAC	*	1766135.97	ExcessHet	0	none	1.0799999999999996e-4	0	118	1.0799999999999996e-4
chr16-029485618-GGGAGGTGTCTTGAGATTATCATCCGCTGAGGGTGGAAGGGGAGTGAGCAC-G	chr16	29485618	GGGAGGTGTCTTGAGATTATCATCCGCTGAGGGTGGAAGGGGAGTGAGCAC	G	1766135.97	ExcessHet	0.085428	nfe	0.10489000000000002	17	118	0.10489000000000002
chr16-029485634-TTATCATCCGCTGAGGGTGGAAGGGGAGTGAGCACAC-*	chr16	29485634	TTATCATCCGCTGAGGGTGGAAGGGGAGTGAGCACAC	*	292.97	VQSRTrancheINDEL99.50to99.90	0	none	0.10502000000000002	17	128	0.10502000000000002
chr16-029485634-TTATCATCCGCTGAGGGTGGAAGGGGAGTGAGCACAC-T	chr16	29485634	TTATCATCCGCTGAGGGTGGAAGGGGAGTGAGCACAC	T	292.97	VQSRTrancheINDEL99.50to99.90	0	none	0	0	128	1e-6
chr16-029485635-TATC-*	chr16	29485635	TATC	*	27161.97	VQSRTrancheINDEL99.50to99.90	0	none	0.10472500000000004	17	128	0.10472500000000004
chr16-029485635-TATC-T	chr16	29485635	TATC	T	27161.97	VQSRTrancheINDEL99.50to99.90	0.0014077	nfe	0.00161999999999999	0	128	0.00161999999999999
chr16-029485642-C-*	chr16	29485642	C	*	8453	VQSRTrancheSNP99.80to99.90	0	none	0.10463200000000004	17	128	0.10463200000000004
chr16-029485642-C-T	chr16	29485642	C	T	8453	VQSRTrancheSNP99.80to99.90	0.001517	nfe	3.830000000000003e-4	0	128	0.001517
chr16-029485649-G-*	chr16	29485649	G	*	430	VQSRTrancheSNP99.95to100.00	0	none	0.10463500000000002	17	132	0.10463500000000002
chr16-029485649-G-A	chr16	29485649	G	A	430	VQSRTrancheSNP99.95to100.00	1.96e-6	nfe	0	0	132	1.96e-6
chr16-029485650-G-*	chr16	29485650	G	*	1999	VQSRTrancheSNP99.90to99.95	0	none	0.10460800000000002	17	132	0.10460800000000002
chr16-029485650-G-T	chr16	29485650	G	T	1999	VQSRTrancheSNP99.90to99.95	3.577e-5	nfe	7.099999999999998e-5	0	132	7.099999999999998e-5
chr16-029485651-TGGAAG-*	chr16	29485651	TGGAAG	*	2587	VQSRTrancheINDEL99.50to99.90	0	none	0.10456000000000004	17	132	0.10456000000000004
chr16-029485651-TGGAAG-CGGAAG	chr16	29485651	TGGAAG	CGGAAG	2587	VQSRTrancheINDEL99.50to99.90	0	none	0	0	132	1e-6
chr16-029485651-TGGAAG-T	chr16	29485651	TGGAAG	T	2587	VQSRTrancheINDEL99.50to99.90	1.0212e-4	nfe	3.6999999999999985e-5	0	132	1.0212e-4
chr16-029485657-G-*	chr16	29485657	G	*	581	VQSRTrancheSNP99.90to99.95	0	none	0.10455100000000005	17	132	0.10455100000000005
chr16-029485657-G-A	chr16	29485657	G	A	581	VQSRTrancheSNP99.90to99.95	0	none	0	0	132	1e-6
chr16-029485661-G-*	chr16	29485661	G	*	675	VQSRTrancheSNP99.90to99.95	0	none	0.10449100000000004	17	132	0.10449100000000004
chr16-029485661-G-A	chr16	29485661	G	A	675	VQSRTrancheSNP99.90to99.95	0	none	0	0	132	1e-6
chr16-029485668-C-*	chr16	29485668	C	*	1064632	ExcessHet	0	none	0.103178	17	86	0.103178
chr16-029485668-C-G	chr16	29485668	C	G	1064632	ExcessHet	0.26115	afr	0.082292	8	86	0.26115
chr16-029485712-G-C	chr16	29485712	G	C	43784	VQSRTrancheSNP99.90to99.95	0.0024559	sas	0.004084	1	134	0.004084
chr16-029485730-G-A	chr16	29485730	G	A	34997	VQSRTrancheSNP99.90to99.95	0.0016217	nfe	0.005056	1	132	0.005056
chr16-029485742-T-C	chr16	29485742	T	C	44009	VQSRTrancheSNP99.90to99.95	0.0027483	nfe	0.003727	1	134	0.003727
chr16-029485752-T-C	chr16	29485752	T	C	234	VQSRTrancheSNP99.90to99.95	0	none	0	1	134	1e-6
chr16-029486667-A-T	chr16	29486667	A	T	289	VQSRTrancheSNP99.80to99.90	0	none	1.0799999999999996e-4	0	26	1.0799999999999996e-4
chr16-029491509-T-C	chr16	29491509	T	C	14267	PASS	0.0055181	amr	0.009035	0	0	0.009035
chr16-029495592-C-A	chr16	29495592	C	A	96522	VQSRTrancheSNP99.80to99.90	0.18016	nfe	0.04893000000000001	0	0	0.18016
chr16-029499304-C-A	chr16	29499304	C	A	1749	PASS	0	none	5.2999999999999994e-5	0	6	5.2999999999999994e-5
chr16-029499304-C-T	chr16	29499304	C	T	1749	PASS	4.44e-6	nfe	5.2999999999999994e-5	0	6	5.2999999999999994e-5
chr16-029499459-AG-A	chr16	29499459	AG	A	215	PASS	0	none	0	0	0	1e-6
chr16-029499459-AG-GG	chr16	29499459	AG	GG	215	PASS	0	none	0	0	0	1e-6
chr16-029499459-AG-TG	chr16	29499459	AG	TG	215	PASS	0	none	9e-6	0	0	9e-6
chr16-029505377-A-G	chr16	29505377	A	G	1661	VQSRTrancheSNP99.90to99.95	3.9e-6	nfe	2.09e-4	1	132	2.09e-4
chr16-029505603-A-G	chr16	29505603	A	G	15851	VQSRTrancheSNP99.80to99.90	3.6226e-4	nfe	0.00179199999999999	1	134	0.00179199999999999
chr16-029505607-C-G	chr16	29505607	C	G	99781	PASS	0.0032727	nfe	0.01060699999999999	2	134	0.01060699999999999
chr16-029505631-C-G	chr16	29505631	C	G	13529	VQSRTrancheSNP99.80to99.90	2.3381e-4	nfe	9.400000000000004e-4	1	134	9.400000000000004e-4
chr16-029505646-A-*	chr16	29505646	A	*	51186	VQSRTrancheSNP99.70to99.80	0	none	0	0	134	1e-6
chr16-029505646-A-T	chr16	29505646	A	T	51186	VQSRTrancheSNP99.70to99.80	0.001919	eas	0.004161	1	134	0.004161
chr16-029505683-T-C	chr16	29505683	T	C	36168	VQSRTrancheSNP99.70to99.80	0.0046409	afr	0.00269	1	134	0.0046409
chr16-029527538-CAAAAA-*	chr16	29527538	CAAAAA	*	319316	ExcessHet	0	none	2.2000000000000003e-5	0	58	2.2000000000000003e-5
chr16-029527538-CAAAAA-AAAAAA	chr16	29527538	CAAAAA	AAAAAA	319316	ExcessHet	0	none	5.4e-4	0	58	5.4e-4
chr16-029527538-CAAAAA-C	chr16	29527538	CAAAAA	C	319316	ExcessHet	2.56e-6	nfe	9e-6	0	58	9e-6
chr16-029527538-CAAAAA-CA	chr16	29527538	CAAAAA	CA	319316	ExcessHet	0	none	4.720000000000004e-4	0	58	4.720000000000004e-4
chr16-029527538-CAAAAA-CAA	chr16	29527538	CAAAAA	CAA	319316	ExcessHet	0	none	0.002086	1	58	0.002086
chr16-029527538-CAAAAA-CAAA	chr16	29527538	CAAAAA	CAAA	319316	ExcessHet	0	none	6.560000000000003e-4	0	58	6.560000000000003e-4
chr16-029527538-CAAAAA-CAAAA	chr16	29527538	CAAAAA	CAAAA	319316	ExcessHet	0	none	0.005097	0	58	0.005097
chr16-029527538-CAAAAA-CAAAAAA	chr16	29527538	CAAAAA	CAAAAAA	319316	ExcessHet	0	none	0.13601500000000002	11	58	0.13601500000000002
chr16-029527538-CAAAAA-CAAAAAAA	chr16	29527538	CAAAAA	CAAAAAAA	319316	ExcessHet	0	none	0.00977799999999999	0	58	0.00977799999999999
chr16-029527538-CAAAAA-CAAAAAAAA	chr16	29527538	CAAAAA	CAAAAAAAA	319316	ExcessHet	0	none	2.9400000000000004e-4	0	58	2.9400000000000004e-4
chr16-029527538-CAAAAA-CAAAAAAAAA	chr16	29527538	CAAAAA	CAAAAAAAAA	319316	ExcessHet	0	none	2.2000000000000003e-5	0	58	2.2000000000000003e-5
chr16-029527567-C-*	chr16	29527567	C	*	3731	PASS	0	none	0	0	16	1e-6
chr16-029527567-C-A	chr16	29527567	C	A	3731	PASS	0.0092979	afr	0.005604	0	16	0.0092979
chr16-029527577-CTCCAA-ATCCAA	chr16	29527577	CTCCAA	ATCCAA	2396	VQSRTrancheINDEL99.90to99.95	0	none	0.002483	0	32	0.002483
chr16-029527577-CTCCAA-C	chr16	29527577	CTCCAA	C	2396	VQSRTrancheINDEL99.90to99.95	0	none	0	0	32	1e-6
chr16-029527577-CTCCAA-TTCCAA	chr16	29527577	CTCCAA	TTCCAA	2396	VQSRTrancheINDEL99.90to99.95	0	none	8.9e-5	0	32	8.9e-5
chr16-029527582-A-*	chr16	29527582	A	*	12250	VQSRTrancheSNP99.90to99.95	0	none	0	0	80	1e-6
chr16-029527582-A-G	chr16	29527582	A	G	12250	VQSRTrancheSNP99.90to99.95	0.0087138	sas	0.004435	1	80	0.0087138
chr16-029527601-A-G	chr16	29527601	A	G	307062	ExcessHet	0.22372	nfe	0.09494800000000002	10	46	0.22372
chr16-029536251-C-G	chr16	29536251	C	G	1262	PASS	0	none	6.540000000000003e-4	0	0	6.540000000000003e-4
chr16-029536332-C-A	chr16	29536332	C	A	56687	VQSRTrancheSNP99.90to99.95	0.020127	amr	0.024719	0	0	0.024719
chr16-029537154-C-A	chr16	29537154	C	A	5472675	VQSRTrancheSNP99.90to99.95	0.72409	afr	0.5263800000000007	28	60	0.72409
chr16-029537599-A-C	chr16	29537599	A	C	3016	PASS	0.0030646	eas	0.00120199999999999	2	36	0.0030646
chr16-029540422-GA-AA	chr16	29540422	GA	AA	6157	VQSRTrancheINDEL95.00to96.00	0	none	2.93e-4	0	2	2.93e-4
chr16-029540422-GA-CA	chr16	29540422	GA	CA	6157	VQSRTrancheINDEL95.00to96.00	0	none	9e-6	0	2	9e-6
chr16-029540422-GA-G	chr16	29540422	GA	G	6157	VQSRTrancheINDEL95.00to96.00	0.014319	nfe	3.3700000000000044e-4	0	2	0.014319
chr16-029540422-GA-GAA	chr16	29540422	GA	GAA	6157	VQSRTrancheINDEL95.00to96.00	0	none	0.002681	0	2	0.002681
chr16-029540422-GA-GAAA	chr16	29540422	GA	GAAA	6157	VQSRTrancheINDEL95.00to96.00	0	none	1.27e-4	0	2	1.27e-4
chr16-029545377-T-C	chr16	29545377	T	C	15298	PASS	0.0074283	afr	0.00166899999999999	1	134	0.0074283
chr16-029545579-C-A	chr16	29545579	C	A	12320	VQSRTrancheSNP99.80to99.90	0	none	0	0	116	1e-6
chr16-029545579-C-T	chr16	29545579	C	T	12320	VQSRTrancheSNP99.80to99.90	0.0019951	nfe	0.00110799999999999	0	116	0.0019951
chr16-029551081-T-C	chr16	29551081	T	C	223	VQSRTrancheSNP99.90to99.95	2.964e-5	nfe	0	1	126	2.964e-5
chr16-029551121-A-G	chr16	29551121	A	G	2622	PASS	0.0017027	sas	5.41e-4	1	104	0.0017027
chr16-029551249-C-A	chr16	29551249	C	A	321508	ExcessHet	0.2964	nfe	0.092553	41	116	0.2964
chr16-029551319-C-G	chr16	29551319	C	G	128399	VQSRTrancheSNP99.80to99.90	1.4396e-4	afr	0	0	132	1.4396e-4
chr16-029551319-C-T	chr16	29551319	C	T	128399	VQSRTrancheSNP99.80to99.90	0.055459	sas	0.030087	7	132	0.055459
chr16-029551405-TA-AA	chr16	29551405	TA	AA	2543	VQSRTrancheINDEL99.50to99.90	0	none	9e-6	0	62	9e-6
chr16-029551405-TA-T	chr16	29551405	TA	T	2543	VQSRTrancheINDEL99.50to99.90	2.93e-5	nfe	3.6999999999999985e-5	0	62	3.6999999999999985e-5
chr16-029551405-TA-TAA	chr16	29551405	TA	TAA	2543	VQSRTrancheINDEL99.50to99.90	0	none	0.00176399999999999	0	62	0.00176399999999999
chr16-029551405-TA-TAAA	chr16	29551405	TA	TAAA	2543	VQSRTrancheINDEL99.50to99.90	0	none	0	0	62	1e-6
chr16-029552937-CA-C	chr16	29552937	CA	C	3118.97	VQSRTrancheINDEL99.50to99.90	9.2135e-4	nfe	0.00108099999999999	0	34	0.00108099999999999
chr16-029552937-CA-CAA	chr16	29552937	CA	CAA	3118.97	VQSRTrancheINDEL99.50to99.90	0	none	8.190000000000003e-4	1	34	8.190000000000003e-4
chr16-029552937-CA-CAAA	chr16	29552937	CA	CAAA	3118.97	VQSRTrancheINDEL99.50to99.90	0	none	0	0	34	1e-6
chr16-029553132-G-A	chr16	29553132	G	A	689	PASS	0.0014861	eas	2.2000000000000003e-5	0	100	0.0014861
chr16-029553132-G-C	chr16	29553132	G	C	689	PASS	2.33e-6	nfe	7.099999999999998e-5	0	100	7.099999999999998e-5
chr16-029553256-A-G	chr16	29553256	A	G	17190	VQSRTrancheSNP99.80to99.90	0.010495	nfe	0.003569	1	74	0.010495
chr16-029553316-A-G	chr16	29553316	A	G	66238	PASS	0.04468	nfe	0.02165700000000001	4	40	0.04468
chr16-029554315-CAAAAA-AAAAAA	chr16	29554315	CAAAAA	AAAAAA	1349467	ExcessHet	0	none	9e-6	0	98	9e-6
chr16-029554315-CAAAAA-C	chr16	29554315	CAAAAA	C	1349467	ExcessHet	3.143e-5	eas	3.6999999999999985e-5	0	98	3.6999999999999985e-5
chr16-029554315-CAAAAA-CA	chr16	29554315	CAAAAA	CA	1349467	ExcessHet	0	none	0.00164299999999999	0	98	0.00164299999999999
chr16-029554315-CAAAAA-CAA	chr16	29554315	CAAAAA	CAA	1349467	ExcessHet	0	none	0.010571	0	98	0.010571
chr16-029554315-CAAAAA-CAAA	chr16	29554315	CAAAAA	CAAA	1349467	ExcessHet	0	none	0.041677	3	98	0.041677
chr16-029554315-CAAAAA-CAAAA	chr16	29554315	CAAAAA	CAAAA	1349467	ExcessHet	0	none	0.21280900000000005	21	98	0.21280900000000005
chr16-029554315-CAAAAA-CAAAAAA	chr16	29554315	CAAAAA	CAAAAAA	1349467	ExcessHet	0	none	0.16208600000000004	21	98	0.16208600000000004
chr16-029554315-CAAAAA-CAAAAAAA	chr16	29554315	CAAAAA	CAAAAAAA	1349467	ExcessHet	0	none	0.00861699999999998	2	98	0.00861699999999998
chr16-029554315-CAAAAA-CAAAAAAAA	chr16	29554315	CAAAAA	CAAAAAAAA	1349467	ExcessHet	0	none	5.640000000000005e-4	0	98	5.640000000000005e-4
chr16-029554315-CAAAAA-CAAAAAAAAA	chr16	29554315	CAAAAA	CAAAAAAAAA	1349467	ExcessHet	0	none	3.6999999999999985e-5	0	98	3.6999999999999985e-5
chr16-029554315-CAAAAA-CAAAAAAAAAA	chr16	29554315	CAAAAA	CAAAAAAAAAA	1349467	ExcessHet	0	none	5.2999999999999994e-5	0	98	5.2999999999999994e-5
chr16-029554315-CAAAAA-CAAAAAAAAAAA	chr16	29554315	CAAAAA	CAAAAAAAAAAA	1349467	ExcessHet	0	none	0	0	98	1e-6
chr16-029554316-A-*	chr16	29554316	A	*	94	PASS	0	none	0.26890199999999975	24	54	0.26890199999999975
chr16-029554316-A-C	chr16	29554316	A	C	94	PASS	3.134e-5	nfe	0	0	54	3.134e-5
chr16-029554342-G-T	chr16	29554342	G	T	141	VQSRTrancheSNP99.80to99.90	9.511e-5	nfe	2.7300000000000035e-4	0	116	2.7300000000000035e-4
chr16-029554878-C-T	chr16	29554878	C	T	1361821	PASS	0.62122	eas	0.3070339999999996	0	0	0.62122
chr16-029555125-TAAAA-AAAAA	chr16	29555125	TAAAA	AAAAA	471267	ExcessHet	0	none	3.150000000000005e-4	0	0	3.150000000000005e-4
chr16-029555125-TAAAA-T	chr16	29555125	TAAAA	T	471267	ExcessHet	0	none	0	0	0	1e-6
chr16-029555125-TAAAA-TA	chr16	29555125	TAAAA	TA	471267	ExcessHet	0	none	1.6699999999999994e-4	0	0	1.6699999999999994e-4
chr16-029555125-TAAAA-TAA	chr16	29555125	TAAAA	TAA	471267	ExcessHet	0	none	0.01127199999999999	0	0	0.01127199999999999
chr16-029555125-TAAAA-TAAA	chr16	29555125	TAAAA	TAAA	471267	ExcessHet	0	none	0.123983	0	0	0.123983
chr16-029555125-TAAAA-TAAAAA	chr16	29555125	TAAAA	TAAAAA	471267	ExcessHet	0	none	0.03278600000000001	0	0	0.03278600000000001
chr16-029555125-TAAAA-TAAAAAA	chr16	29555125	TAAAA	TAAAAAA	471267	ExcessHet	0	none	0.00105599999999999	0	0	0.00105599999999999
chr16-029555125-TAAAA-TAAAAAAA	chr16	29555125	TAAAA	TAAAAAAA	471267	ExcessHet	0	none	2.2000000000000003e-5	0	0	2.2000000000000003e-5
chr16-029558982-T-A	chr16	29558982	T	A	223	VQSRTrancheSNP99.80to99.90	5.05e-5	nfe	0	1	122	5.05e-5
chr16-029560059-TAAAC-CAAAC	chr16	29560059	TAAAC	CAAAC	404	VQSRTrancheINDEL99.00to99.50	0	none	0	0	38	1e-6
chr16-029560059-TAAAC-T	chr16	29560059	TAAAC	T	404	VQSRTrancheINDEL99.00to99.50	2.5572e-4	nfe	9e-6	0	38	2.5572e-4
chr16-029560266-A-G	chr16	29560266	A	G	2966	VQSRTrancheSNP99.80to99.90	2.1354e-4	nfe	7.099999999999998e-5	1	90	2.1354e-4
chr16-029565255-T-A	chr16	29565255	T	A	10070	VQSRTrancheSNP99.90to99.95	0.0011929	nfe	3.3800000000000046e-4	1	100	0.0011929
chr16-029565269-G-*	chr16	29565269	G	*	16775832	PASS	0	none	7.740000000000004e-4	0	112	7.740000000000004e-4
chr16-029565269-G-C	chr16	29565269	G	C	16775832	PASS	0.77759	eas	0.6299340000000003	68	112	0.77759
chr16-029565490-A-G	chr16	29565490	A	G	7977882	PASS	0.57859	mid	0.4770279999999994	32	58	0.57859
chr16-029565526-C-T	chr16	29565526	C	T	203908	PASS	0.019097	nfe	0.01529899999999999	1	66	0.019097
chr16-029569167-T-C	chr16	29569167	T	C	1459	VQSRTrancheSNP99.80to99.90	2.0618e-4	nfe	2.2000000000000003e-5	1	132	2.0618e-4
chr16-029569173-GAA-AAA	chr16	29569173	GAA	AAA	8755	VQSRTrancheINDEL95.00to96.00	0	none	0	0	134	1e-6
chr16-029569173-GAA-G	chr16	29569173	GAA	G	8755	VQSRTrancheINDEL95.00to96.00	0	none	0	0	134	1e-6
chr16-029569173-GAA-GA	chr16	29569173	GAA	GA	8755	VQSRTrancheINDEL95.00to96.00	0	none	0.00137499999999999	0	134	0.00137499999999999
chr16-029569173-GAA-GAAA	chr16	29569173	GAA	GAAA	8755	VQSRTrancheINDEL95.00to96.00	0	none	0.005854	1	134	0.005854
chr16-029569173-GAA-GAAAA	chr16	29569173	GAA	GAAAA	8755	VQSRTrancheINDEL95.00to96.00	0	none	2.2000000000000003e-5	0	134	2.2000000000000003e-5
chr16-029569290-G-A	chr16	29569290	G	A	13832683	PASS	0.98998	eas	0.6834830000000001	83	134	0.98998
chr16-029569290-G-C	chr16	29569290	G	C	13832683	PASS	0	none	0	0	134	1e-6
chr16-029594756-A-C	chr16	29594756	A	C	5701515	PASS	0.84164	afr	0.556485	2	6	0.84164
chr16-029595089-AGAGAAGGAGGAGGAGGAG-*	chr16	29595089	AGAGAAGGAGGAGGAGGAG	*	146334	PASS	0	none	3.820000000000003e-4	0	96	3.820000000000003e-4
chr16-029595089-AGAGAAGGAGGAGGAGGAG-A	chr16	29595089	AGAGAAGGAGGAGGAGGAG	A	146334	PASS	0.00117	nfe	8.440000000000002e-4	0	96	0.00117
chr16-029595089-AGAGAAGGAGGAGGAGGAG-AGAG	chr16	29595089	AGAGAAGGAGGAGGAGGAG	AGAG	146334	PASS	0	none	7.099999999999998e-5	0	96	7.099999999999998e-5
chr16-029595089-AGAGAAGGAGGAGGAGGAG-AGAGAAGGAGAAGGAGGAGGAGGAG	chr16	29595089	AGAGAAGGAGGAGGAGGAG	AGAGAAGGAGAAGGAGGAGGAGGAG	146334	PASS	0	none	0	0	96	1e-6
chr16-029595089-AGAGAAGGAGGAGGAGGAG-AGAGGAG	chr16	29595089	AGAGAAGGAGGAGGAGGAG	AGAGGAG	146334	PASS	0	none	1.27e-4	0	96	1.27e-4
chr16-029595089-AGAGAAGGAGGAGGAGGAG-AGAGGAGGAG	chr16	29595089	AGAGAAGGAGGAGGAGGAG	AGAGGAGGAG	146334	PASS	0	none	2.9400000000000004e-4	1	96	2.9400000000000004e-4
chr16-029595089-AGAGAAGGAGGAGGAGGAG-AGAGGAGGAGGAG	chr16	29595089	AGAGAAGGAGGAGGAGGAG	AGAGGAGGAGGAG	146334	PASS	0	none	0.01153699999999998	3	96	0.01153699999999998
chr16-029595089-AGAGAAGGAGGAGGAGGAG-GGAGAAGGAGGAGGAGGAG	chr16	29595089	AGAGAAGGAGGAGGAGGAG	GGAGAAGGAGGAGGAGGAG	146334	PASS	0	none	7.099999999999998e-5	0	96	7.099999999999998e-5
chr16-029595090-GAGA-*	chr16	29595090	GAGA	*	453419.97	ExcessHet	0	none	0.01114699999999999	2	104	0.01114699999999999
chr16-029595090-GAGA-G	chr16	29595090	GAGA	G	453419.97	ExcessHet	0.15422	afr	0.122856	8	104	0.15422
chr16-029595091-A-*	chr16	29595091	A	*	1212896	PASS	0	none	0.124487	10	86	0.124487
chr16-029595091-A-AG	chr16	29595091	A	AG	1212896	PASS	0.2231	afr	0.08800200000000001	10	86	0.2231
chr16-029595091-A-G	chr16	29595091	A	G	1212896	PASS	0	none	0	0	86	1e-6
chr16-029595092-G-*	chr16	29595092	G	*	2164	PASS	0	none	0.125168	10	88	0.125168
chr16-029595092-G-C	chr16	29595092	G	C	2164	PASS	7.2483e-4	amr	9.1e-5	0	88	7.2483e-4
chr16-029595093-AAGGAGGAGGAGG-*	chr16	29595093	AAGGAGGAGGAGG	*	8981705	PASS	0	none	0.095158	8	108	0.095158
chr16-029595093-AAGGAGGAGGAGG-A	chr16	29595093	AAGGAGGAGGAGG	A	8981705	PASS	5.464e-5	sas	0	0	108	5.464e-5
chr16-029595093-AAGGAGGAGGAGG-AAGAGGAGGAGGAGG	chr16	29595093	AAGGAGGAGGAGG	AAGAGGAGGAGGAGG	8981705	PASS	0	none	2.2000000000000003e-5	0	108	2.2000000000000003e-5
chr16-029595093-AAGGAGGAGGAGG-AAGAGGAGGAGGAGGAGG	chr16	29595093	AAGGAGGAGGAGG	AAGAGGAGGAGGAGGAGG	8981705	PASS	0	none	0.00103599999999999	0	108	0.00103599999999999
chr16-029595093-AAGGAGGAGGAGG-AAGAGGAGGAGGAGGAGGAGG	chr16	29595093	AAGGAGGAGGAGG	AAGAGGAGGAGGAGGAGGAGG	8981705	PASS	0	none	0	0	108	1e-6
chr16-029595093-AAGGAGGAGGAGG-AAGGAGG	chr16	29595093	AAGGAGGAGGAGG	AAGGAGG	8981705	PASS	0	none	1.47e-4	0	108	1.47e-4
chr16-029595093-AAGGAGGAGGAGG-AAGGAGGAGG	chr16	29595093	AAGGAGGAGGAGG	AAGGAGGAGG	8981705	PASS	0	none	0.007563	2	108	0.007563
chr16-029595093-AAGGAGGAGGAGG-AAGGAGGAGGAGGAGG	chr16	29595093	AAGGAGGAGGAGG	AAGGAGGAGGAGGAGG	8981705	PASS	0	none	0.00118099999999999	0	108	0.00118099999999999
chr16-029595093-AAGGAGGAGGAGG-AAGGAGGAGGAGGAGGAGG	chr16	29595093	AAGGAGGAGGAGG	AAGGAGGAGGAGGAGGAGG	8981705	PASS	0	none	8.9e-5	0	108	8.9e-5
chr16-029595093-AAGGAGGAGGAGG-AAGGAGGAGGAGGAGGAGGAGG	chr16	29595093	AAGGAGGAGGAGG	AAGGAGGAGGAGGAGGAGGAGG	8981705	PASS	0	none	0	0	108	1e-6
chr16-029595093-AAGGAGGAGGAGG-AGGAAGAGGAGGAAGAGGAGGAGGAGGAGG	chr16	29595093	AAGGAGGAGGAGG	AGGAAGAGGAGGAAGAGGAGGAGGAGGAGG	8981705	PASS	0	none	0	0	108	1e-6
chr16-029595093-AAGGAGGAGGAGG-AGGAAGAGGAGGAGGAGG	chr16	29595093	AAGGAGGAGGAGG	AGGAAGAGGAGGAGGAGG	8981705	PASS	0	none	7.099999999999998e-5	0	108	7.099999999999998e-5
chr16-029595093-AAGGAGGAGGAGG-AGGAAGAGGAGGAGGAGGAGG	chr16	29595093	AAGGAGGAGGAGG	AGGAAGAGGAGGAGGAGGAGG	8981705	PASS	0	none	0.002817	0	108	0.002817
chr16-029595093-AAGGAGGAGGAGG-AGGAAGAGGAGGAGGAGGAGGAGG	chr16	29595093	AAGGAGGAGGAGG	AGGAAGAGGAGGAGGAGGAGGAGG	8981705	PASS	0	none	2.7300000000000035e-4	0	108	2.7300000000000035e-4
chr16-029595093-AAGGAGGAGGAGG-AGGAGGAAGAGGAGGAGGAGG	chr16	29595093	AAGGAGGAGGAGG	AGGAGGAAGAGGAGGAGGAGG	8981705	PASS	0	none	4.960000000000003e-4	0	108	4.960000000000003e-4
chr16-029595093-AAGGAGGAGGAGG-AGGAGGAAGAGGAGGAGGAGGAGG	chr16	29595093	AAGGAGGAGGAGG	AGGAGGAAGAGGAGGAGGAGGAGG	8981705	PASS	0	none	7.980000000000003e-4	0	108	7.980000000000003e-4
chr16-029595093-AAGGAGGAGGAGG-AGGAGGAAGAGGAGGAGGAGGAGGAGG	chr16	29595093	AAGGAGGAGGAGG	AGGAGGAAGAGGAGGAGGAGGAGGAGG	8981705	PASS	0	none	0	0	108	1e-6
chr16-029595093-AAGGAGGAGGAGG-AGGAGGAGGAAGAGGAGGAGGAGGAGG	chr16	29595093	AAGGAGGAGGAGG	AGGAGGAGGAAGAGGAGGAGGAGGAGG	8981705	PASS	0	none	9e-6	0	108	9e-6
chr16-029595093-AAGGAGGAGGAGG-AGGAGGAGGAGGAAGAGGAGGAGGAGG	chr16	29595093	AAGGAGGAGGAGG	AGGAGGAGGAGGAAGAGGAGGAGGAGG	8981705	PASS	0	none	0	0	108	1e-6
chr16-029595093-AAGGAGGAGGAGG-AGGAGGAGGAGGAGG	chr16	29595093	AAGGAGGAGGAGG	AGGAGGAGGAGGAGG	8981705	PASS	0	none	0.028958	2	108	0.028958
chr16-029595093-AAGGAGGAGGAGG-AGGAGGAGGAGGAGGAGG	chr16	29595093	AAGGAGGAGGAGG	AGGAGGAGGAGGAGGAGG	8981705	PASS	0	none	0.04797800000000002	6	108	0.04797800000000002
chr16-029595093-AAGGAGGAGGAGG-AGGAGGAGGAGGAGGAGGAGG	chr16	29595093	AAGGAGGAGGAGG	AGGAGGAGGAGGAGGAGGAGG	8981705	PASS	0	none	0.003019	2	108	0.003019
chr16-029595093-AAGGAGGAGGAGG-AGGAGGAGGAGGAGGAGGAGGAGG	chr16	29595093	AAGGAGGAGGAGG	AGGAGGAGGAGGAGGAGGAGGAGG	8981705	PASS	0	none	1.0799999999999996e-4	0	108	1.0799999999999996e-4
chr16-029595093-AAGGAGGAGGAGG-AGGAGGAGGAGGAGGAGGAGGAGGAGG	chr16	29595093	AAGGAGGAGGAGG	AGGAGGAGGAGGAGGAGGAGGAGGAGG	8981705	PASS	0	none	3.6999999999999985e-5	0	108	3.6999999999999985e-5
chr16-029595093-AAGGAGGAGGAGG-AGGAGGAGGAGGAGGAGGAGGAGGAGGAGG	chr16	29595093	AAGGAGGAGGAGG	AGGAGGAGGAGGAGGAGGAGGAGGAGGAGG	8981705	PASS	0	none	0	0	108	1e-6
chr16-029595093-AAGGAGGAGGAGG-GAGGAGGAGGAGG	chr16	29595093	AAGGAGGAGGAGG	GAGGAGGAGGAGG	8981705	PASS	0	none	0.454116	46	108	0.454116
chr16-029595095-G-*	chr16	29595095	G	*	1349	PASS	0	none	0.01212699999999999	3	90	0.01212699999999999
chr16-029595095-G-A	chr16	29595095	G	A	1349	PASS	2.0816e-4	sas	9e-6	0	90	2.0816e-4
chr16-029595095-G-GGAGGAA	chr16	29595095	G	GGAGGAA	1349	PASS	0	none	9e-6	0	90	9e-6
chr16-029595096-G-*	chr16	29595096	G	*	402.97	PASS	0	none	0.00891899999999999	2	90	0.00891899999999999
chr16-029595096-G-GAAGAGA	chr16	29595096	G	GAAGAGA	402.97	PASS	1.499e-5	eas	0	0	90	1.499e-5
chr16-029595096-G-GAGA	chr16	29595096	G	GAGA	402.97	PASS	0	none	0	0	90	1e-6
chr16-029595096-G-GAGGAGA	chr16	29595096	G	GAGGAGA	402.97	PASS	0	none	0	0	90	1e-6
chr16-029595098-G-*	chr16	29595098	G	*	660	PASS	0	none	0.00108499999999999	0	104	0.00108499999999999
chr16-029595098-G-A	chr16	29595098	G	A	660	PASS	1.0689e-4	nfe	1.0799999999999996e-4	0	104	1.0799999999999996e-4
chr16-029595111-G-A	chr16	29595111	G	A	174690	PASS	0.018713	nfe	0.01099399999999999	6	118	0.018713
chr16-029595111-G-GAGA	chr16	29595111	G	GAGA	174690	PASS	1.1364e-4	nfe	9e-6	0	118	1.1364e-4
chr16-029595111-G-T	chr16	29595111	G	T	174690	PASS	0	none	0	0	118	1e-6
chr16-029595121-AGGCGGC-*	chr16	29595121	AGGCGGC	*	551209	PASS	0	none	0	0	114	1e-6
chr16-029595121-AGGCGGC-A	chr16	29595121	AGGCGGC	A	551209	PASS	0	none	3.6999999999999985e-5	0	114	3.6999999999999985e-5
chr16-029595121-AGGCGGC-AGGAGGAGGAGGAGGAGGAGGAGGAGGAGGAGGAGGAGGCGGCGGC	chr16	29595121	AGGCGGC	AGGAGGAGGAGGAGGAGGAGGAGGAGGAGGAGGAGGAGGCGGCGGC	551209	PASS	0	none	0	0	114	1e-6
chr16-029595121-AGGCGGC-AGGAGGAGGAGGCGGCGGC	chr16	29595121	AGGCGGC	AGGAGGAGGAGGCGGCGGC	551209	PASS	0	none	4.05e-4	0	114	4.05e-4
chr16-029595121-AGGCGGC-AGGAGGAGGCGGCGGC	chr16	29595121	AGGCGGC	AGGAGGAGGCGGCGGC	551209	PASS	0	none	0.00161899999999999	0	114	0.00161899999999999
chr16-029595121-AGGCGGC-AGGAGGCGGCGGC	chr16	29595121	AGGCGGC	AGGAGGCGGCGGC	551209	PASS	0	none	0.027074	1	114	0.027074
chr16-029595121-AGGCGGC-AGGCGGCGGC	chr16	29595121	AGGCGGC	AGGCGGCGGC	551209	PASS	0	none	0.004031	0	114	0.004031
chr16-029595121-AGGCGGC-AGGCGGCGGCGGC	chr16	29595121	AGGCGGC	AGGCGGCGGCGGC	551209	PASS	0	none	9e-6	0	114	9e-6
chr16-029595121-AGGCGGC-CGGCGGC	chr16	29595121	AGGCGGC	CGGCGGC	551209	PASS	0	none	0.00929699999999998	0	114	0.00929699999999998
chr16-029595235-C-G	chr16	29595235	C	G	5266674	PASS	0.98619	eas	0.6283970000000004	37	68	0.98619
chr16-029595286-G-A	chr16	29595286	G	A	128344	PASS	0.19072	eas	0.024685	1	28	0.19072
chr16-029595291-G-A	chr16	29595291	G	A	59	PASS	2.771e-5	nfe	0	0	28	2.771e-5
chr16-029595432-G-A	chr16	29595432	G	A	74553	PASS	0.10476	afr	0.022239	0	0	0.10476
chr16-029613003-C-CA	chr16	29613003	C	CA	1045.97	VQSRTrancheINDEL99.50to99.90	6.231e-5	nfe	0	1	134	6.231e-5
chr16-029613209-C-T	chr16	29613209	C	T	6946156	PASS	0.10106	nfe	0.071335	11	134	0.10106
chr16-029613347-C-A	chr16	29613347	C	A	5425333	PASS	0.076077	mid	0.05282100000000001	7	134	0.076077
chr16-029613587-C-A	chr16	29613587	C	A	30162	PASS	0.0014636	mid	3.6000000000000035e-4	1	134	0.0014636
chr16-029613610-G-A	chr16	29613610	G	A	1912361	PASS	0.3473	eas	0.03373000000000002	1	134	0.3473
chr16-029613610-G-C	chr16	29613610	G	C	1912361	PASS	3.8067e-4	sas	0	0	134	3.8067e-4
chr16-029613733-C-T	chr16	29613733	C	T	1415	PASS	5.0292e-4	afr	2.2000000000000003e-5	1	70	5.0292e-4
chr16-029613756-C-A	chr16	29613756	C	A	27770	PASS	0.041409	eas	0.00120099999999999	0	18	0.041409
chr16-029618974-G-*	chr16	29618974	G	*	76179	PASS	0	none	0	0	126	1e-6
chr16-029618974-G-A	chr16	29618974	G	A	76179	PASS	0.018906	nfe	0.01191299999999999	5	126	0.018906
chr16-029622674-G-A	chr16	29622674	G	A	56683	PASS	0.011468	nfe	0.005622	1	134	0.011468
chr16-029624578-C-T	chr16	29624578	C	T	1380	VQSRTrancheSNP99.90to99.95	4.3825e-4	nfe	7.099999999999998e-5	1	84	4.3825e-4
chr16-029624696-A-G	chr16	29624696	A	G	29502	VQSRTrancheSNP99.80to99.90	0.0045198	nfe	0.002261	2	72	0.0045198
chr16-029624709-T-C	chr16	29624709	T	C	5245630	PASS	0.82136	afr	0.5487590000000001	52	74	0.82136
chr16-029624748-A-G	chr16	29624748	A	G	32534	VQSRTrancheSNP99.90to99.95	0.0047591	nfe	0.00231	2	64	0.0047591
chr16-029624872-CAAAAAA-AAAAAAA	chr16	29624872	CAAAAAA	AAAAAAA	34735	VQSRTrancheINDEL99.50to99.90	0	none	0.006815	0	28	0.006815
chr16-029624872-CAAAAAA-C	chr16	29624872	CAAAAAA	C	34735	VQSRTrancheINDEL99.50to99.90	2.357e-5	nfe	2.500000000000001e-4	0	28	2.500000000000001e-4
chr16-029624872-CAAAAAA-CA	chr16	29624872	CAAAAAA	CA	34735	VQSRTrancheINDEL99.50to99.90	0	none	9e-6	0	28	9e-6
chr16-029624872-CAAAAAA-CAAAA	chr16	29624872	CAAAAAA	CAAAA	34735	VQSRTrancheINDEL99.50to99.90	0	none	5.2999999999999994e-5	0	28	5.2999999999999994e-5
chr16-029624872-CAAAAAA-CAAAAA	chr16	29624872	CAAAAAA	CAAAAA	34735	VQSRTrancheINDEL99.50to99.90	0	none	0.004914	1	28	0.004914
chr16-029624872-CAAAAAA-CAAAAAAA	chr16	29624872	CAAAAAA	CAAAAAAA	34735	VQSRTrancheINDEL99.50to99.90	0	none	5.860000000000005e-4	0	28	5.860000000000005e-4
chr16-029624872-CAAAAAA-CAAAAAAAA	chr16	29624872	CAAAAAA	CAAAAAAAA	34735	VQSRTrancheINDEL99.50to99.90	0	none	9e-6	0	28	9e-6
chr16-029624872-CAAAAAA-CAAAAAAAAA	chr16	29624872	CAAAAAA	CAAAAAAAAA	34735	VQSRTrancheINDEL99.50to99.90	0	none	9e-6	0	28	9e-6
chr16-029624872-CAAAAAA-CAAAAAAAAAAAAA	chr16	29624872	CAAAAAA	CAAAAAAAAAAAAA	34735	VQSRTrancheINDEL99.50to99.90	0	none	0	0	28	1e-6
chr16-029624872-CAAAAAA-CAAAAAAAAAAAAAA	chr16	29624872	CAAAAAA	CAAAAAAAAAAAAAA	34735	VQSRTrancheINDEL99.50to99.90	0	none	6.999999999999998e-5	0	28	6.999999999999998e-5
chr16-029624872-CAAAAAA-CAAAAAAAAAAAAAAAAA	chr16	29624872	CAAAAAA	CAAAAAAAAAAAAAAAAA	34735	VQSRTrancheINDEL99.50to99.90	0	none	2.2000000000000003e-5	0	28	2.2000000000000003e-5
chr16-029624873-A-*	chr16	29624873	A	*	442	VQSRTrancheSNP99.80to99.90	0	none	0.005477	1	22	0.005477
chr16-029624873-A-G	chr16	29624873	A	G	442	VQSRTrancheSNP99.80to99.90	5.8801e-4	mid	5.2999999999999994e-5	0	22	5.8801e-4
chr16-029633473-A-G	chr16	29633473	A	G	4202697	PASS	0.93182	eas	0.6435460000000007	23	38	0.93182
chr16-029633473-A-T	chr16	29633473	A	T	4202697	PASS	0	none	5.2999999999999994e-5	0	38	5.2999999999999994e-5
chr16-029633740-G-A	chr16	29633740	G	A	32417	PASS	0.0029434	nfe	0.002686	1	68	0.0029434
chr16-029633757-C-A	chr16	29633757	C	A	7963877	PASS	0.94758	eas	0.6618710000000004	37	60	0.94758
chr16-029633783-CAAAAA-*	chr16	29633783	CAAAAA	*	4966590	ExcessHet	0	none	9e-6	0	44	9e-6
chr16-029633783-CAAAAA-AAAAAA	chr16	29633783	CAAAAA	AAAAAA	4966590	ExcessHet	0	none	0	0	44	1e-6
chr16-029633783-CAAAAA-C	chr16	29633783	CAAAAA	C	4966590	ExcessHet	0	none	9e-6	0	44	9e-6
chr16-029633783-CAAAAA-CA	chr16	29633783	CAAAAA	CA	4966590	ExcessHet	0	none	0.00100899999999999	0	44	0.00100899999999999
chr16-029633783-CAAAAA-CAA	chr16	29633783	CAAAAA	CAA	4966590	ExcessHet	0	none	0.016708	1	44	0.016708
chr16-029633783-CAAAAA-CAAA	chr16	29633783	CAAAAA	CAAA	4966590	ExcessHet	0	none	0.17420800000000003	3	44	0.17420800000000003
chr16-029633783-CAAAAA-CAAAA	chr16	29633783	CAAAAA	CAAAA	4966590	ExcessHet	0	none	0.45472199999999935	22	44	0.45472199999999935
chr16-029633783-CAAAAA-CAAAAAA	chr16	29633783	CAAAAA	CAAAAAA	4966590	ExcessHet	0	none	0.00881199999999999	0	44	0.00881199999999999
chr16-029633783-CAAAAA-CAAAAAAA	chr16	29633783	CAAAAA	CAAAAAAA	4966590	ExcessHet	0	none	2.08e-4	0	44	2.08e-4
chr16-029633783-CAAAAA-CAAAAAAAA	chr16	29633783	CAAAAA	CAAAAAAAA	4966590	ExcessHet	0	none	0	0	44	1e-6
chr16-029633783-CAAAAA-TAAAAA	chr16	29633783	CAAAAA	TAAAAA	4966590	ExcessHet	0	none	0	0	44	1e-6
chr16-029633798-G-*	chr16	29633798	G	*	999	VQSRTrancheSNP99.90to99.95	0	none	1.47e-4	0	70	1.47e-4
chr16-029633798-G-A	chr16	29633798	G	A	999	VQSRTrancheSNP99.90to99.95	4.3496e-4	afr	5.860000000000005e-4	0	70	5.860000000000005e-4
chr16-029633798-G-C	chr16	29633798	G	C	999	VQSRTrancheSNP99.90to99.95	0	none	0	0	70	1e-6
chr16-029633798-G-T	chr16	29633798	G	T	999	VQSRTrancheSNP99.90to99.95	0	none	9e-6	0	70	9e-6
chr16-029636175-G-A	chr16	29636175	G	A	220	VQSRTrancheSNP99.90to99.95	1.7179e-4	afr	0	1	132	1.7179e-4
chr16-029636248-AGCCCCCCTC-A	chr16	29636248	AGCCCCCCTC	A	24805.97	VQSRTrancheINDEL99.50to99.90	8.0997e-4	nfe	0.00135099999999999	2	134	0.00135099999999999
chr16-029636379-C-*	chr16	29636379	C	*	12701562	PASS	0	none	0	0	132	1e-6
chr16-029636379-C-T	chr16	29636379	C	T	12701562	PASS	0.94681	eas	0.6727790000000006	82	132	0.94681
chr16-029636477-G-A	chr16	29636477	G	A	299170	PASS	0.050729	sas	0.03241100000000001	5	116	0.050729
chr16-029663435-G-A	chr16	29663435	G	A	1420	PASS	0	none	1.0799999999999996e-4	1	78	1.0799999999999996e-4
chr16-029663793-C-T	chr16	29663793	C	T	301254	PASS	0.076554	afr	0.007742	1	134	0.076554
chr16-029664403-C-G	chr16	29664403	C	G	320691	PASS	0.0043589	nfe	0.002165	1	134	0.0043589
chr16-029664403-C-T	chr16	29664403	C	T	320691	PASS	0.034857	afr	0.00154599999999999	0	134	0.034857
chr16-029664525-C-T	chr16	29664525	C	T	85668	PASS	0.067956	amr	9.87999999999999e-4	1	134	0.067956
chr16-029664607-C-T	chr16	29664607	C	T	4657116	PASS	0.3385	eas	0.096303	8	134	0.3385
chr16-029665057-CTT-C	chr16	29665057	CTT	C	242140	ExcessHet	8.86e-5	nfe	4.950000000000003e-4	0	102	4.950000000000003e-4
chr16-029665057-CTT-CGTT	chr16	29665057	CTT	CGTT	242140	ExcessHet	0	none	0	0	102	1e-6
chr16-029665057-CTT-CT	chr16	29665057	CTT	CT	242140	ExcessHet	0	none	0.04098900000000001	12	102	0.04098900000000001
chr16-029665057-CTT-CTTT	chr16	29665057	CTT	CTTT	242140	ExcessHet	0	none	0.09326900000000002	31	102	0.09326900000000002
chr16-029665057-CTT-CTTTT	chr16	29665057	CTT	CTTTT	242140	ExcessHet	0	none	0.00103499999999999	1	102	0.00103499999999999
chr16-029665057-CTT-CTTTTT	chr16	29665057	CTT	CTTTTT	242140	ExcessHet	0	none	9e-6	0	102	9e-6
chr16-029665057-CTT-TTT	chr16	29665057	CTT	TTT	242140	ExcessHet	0	none	0	0	102	1e-6
chr16-029668605-ATT-A	chr16	29668605	ATT	A	44893	PASS	0	none	4.940000000000003e-4	0	0	4.940000000000003e-4
chr16-029668605-ATT-AT	chr16	29668605	ATT	AT	44893	PASS	0	none	0.03665600000000002	0	0	0.03665600000000002
chr16-029668605-ATT-ATTT	chr16	29668605	ATT	ATTT	44893	PASS	0	none	3.810000000000003e-4	0	0	3.810000000000003e-4
chr16-029668605-ATT-TTT	chr16	29668605	ATT	TTT	44893	PASS	0	none	9e-6	0	0	9e-6
chr16-029669876-CAAA-AAAA	chr16	29669876	CAAA	AAAA	38676	PASS	0	none	9e-6	0	0	9e-6
chr16-029669876-CAAA-C	chr16	29669876	CAAA	C	38676	PASS	0	none	8.9e-5	0	0	8.9e-5
chr16-029669876-CAAA-CA	chr16	29669876	CAAA	CA	38676	PASS	0	none	3.810000000000003e-4	0	0	3.810000000000003e-4
chr16-029669876-CAAA-CAA	chr16	29669876	CAAA	CAA	38676	PASS	0	none	0.002456	0	0	0.002456
chr16-029669876-CAAA-CAAAA	chr16	29669876	CAAA	CAAAA	38676	PASS	0	none	0.02427	0	0	0.02427
chr16-029669876-CAAA-CAAAAA	chr16	29669876	CAAA	CAAAAA	38676	PASS	0	none	0.00183499999999999	0	0	0.00183499999999999
chr16-029669876-CAAA-CAAAAAA	chr16	29669876	CAAA	CAAAAAA	38676	PASS	0	none	1.6699999999999994e-4	0	0	1.6699999999999994e-4
chr16-029669877-A-*	chr16	29669877	A	*	36.97	VQSRTrancheINDEL99.00to99.50	0	none	0.0031580000000000002	0	0	0.0031580000000000002
chr16-029669877-A-AG	chr16	29669877	A	AG	36.97	VQSRTrancheINDEL99.00to99.50	0	none	9e-6	0	0	9e-6
chr16-029670386-G-A	chr16	29670386	G	A	359033	PASS	0.36095	nfe	0.132022	0	0	0.36095
chr16-029694516-T-*	chr16	29694516	T	*	75074	ExcessHet	0	none	3.590000000000004e-4	0	30	3.590000000000004e-4
chr16-029694516-T-A	chr16	29694516	T	A	75074	ExcessHet	0.020361	afr	0.007255	0	30	0.020361
chr16-029694516-T-C	chr16	29694516	T	C	75074	ExcessHet	0.067114	sas	0.040006	0	30	0.067114
chr16-029694516-T-G	chr16	29694516	T	G	75074	ExcessHet	3.1848e-4	afr	6.999999999999998e-5	0	30	3.1848e-4
chr16-029694516-T-TCC	chr16	29694516	T	TCC	75074	ExcessHet	0	none	0	0	30	1e-6
chr16-029694533-C-A	chr16	29694533	C	A	7534399	PASS	1.5464e-4	amr	5.180000000000002e-4	0	122	5.180000000000002e-4
chr16-029694533-C-T	chr16	29694533	C	T	7534399	PASS	0.99569	nfe	0.8825150000000007	122	122	0.99569
chr16-029694653-C-CT	chr16	29694653	C	CT	4793975.97	PASS	0.19051	sas	0.158475	18	134	0.19051
chr16-029694972-C-A	chr16	29694972	C	A	6699	PASS	0	none	0	0	134	1e-6
chr16-029694972-C-G	chr16	29694972	C	G	6699	PASS	1.2078e-4	amr	2.2000000000000003e-5	1	134	1.2078e-4
chr16-029695058-C-T	chr16	29695058	C	T	201309	PASS	0.0033206	nfe	0.002967	2	134	0.0033206
chr16-029695087-T-C	chr16	29695087	T	C	1530	PASS	3e-7	nfe	0	1	134	1e-6
chr16-029695123-C-T	chr16	29695123	C	T	8989390	PASS	0.1978	nfe	0.15987500000000002	19	134	0.1978
chr16-029695793-CTTTTTTTTT-*	chr16	29695793	CTTTTTTTTT	*	32058	PASS	0	none	0	0	0	1e-6
chr16-029695793-CTTTTTTTTT-C	chr16	29695793	CTTTTTTTTT	C	32058	PASS	0	none	2.2000000000000003e-5	0	0	2.2000000000000003e-5
chr16-029695793-CTTTTTTTTT-CT	chr16	29695793	CTTTTTTTTT	CT	32058	PASS	0	none	2.2000000000000003e-5	0	0	2.2000000000000003e-5
chr16-029695793-CTTTTTTTTT-CTT	chr16	29695793	CTTTTTTTTT	CTT	32058	PASS	0	none	6.999999999999998e-5	0	0	6.999999999999998e-5
chr16-029695793-CTTTTTTTTT-CTTT	chr16	29695793	CTTTTTTTTT	CTTT	32058	PASS	0	none	1.27e-4	0	0	1.27e-4
chr16-029695793-CTTTTTTTTT-CTTTT	chr16	29695793	CTTTTTTTTT	CTTTT	32058	PASS	0	none	2.500000000000001e-4	0	0	2.500000000000001e-4
chr16-029695793-CTTTTTTTTT-CTTTTT	chr16	29695793	CTTTTTTTTT	CTTTTT	32058	PASS	0	none	5.620000000000005e-4	0	0	5.620000000000005e-4
chr16-029695793-CTTTTTTTTT-CTTTTTT	chr16	29695793	CTTTTTTTTT	CTTTTTT	32058	PASS	0	none	9.839999999999994e-4	0	0	9.839999999999994e-4
chr16-029695793-CTTTTTTTTT-CTTTTTTT	chr16	29695793	CTTTTTTTTT	CTTTTTTT	32058	PASS	0	none	0.004044	0	0	0.004044
chr16-029695793-CTTTTTTTTT-CTTTTTTTT	chr16	29695793	CTTTTTTTTT	CTTTTTTTT	32058	PASS	0	none	0.00996999999999998	0	0	0.00996999999999998
chr16-029695793-CTTTTTTTTT-CTTTTTTTTTT	chr16	29695793	CTTTTTTTTT	CTTTTTTTTTT	32058	PASS	0	none	0.005345	0	0	0.005345
chr16-029695793-CTTTTTTTTT-CTTTTTTTTTTT	chr16	29695793	CTTTTTTTTT	CTTTTTTTTTTT	32058	PASS	0	none	0.002157	0	0	0.002157
chr16-029695793-CTTTTTTTTT-CTTTTTTTTTTTT	chr16	29695793	CTTTTTTTTT	CTTTTTTTTTTTT	32058	PASS	0	none	0.00158999999999999	0	0	0.00158999999999999
chr16-029695793-CTTTTTTTTT-CTTTTTTTTTTTTT	chr16	29695793	CTTTTTTTTT	CTTTTTTTTTTTTT	32058	PASS	0	none	1.27e-4	0	0	1.27e-4
chr16-029695793-CTTTTTTTTT-CTTTTTTTTTTTTTT	chr16	29695793	CTTTTTTTTT	CTTTTTTTTTTTTTT	32058	PASS	0	none	1.0699999999999996e-4	0	0	1.0699999999999996e-4
chr16-029695793-CTTTTTTTTT-CTTTTTTTTTTTTTTT	chr16	29695793	CTTTTTTTTT	CTTTTTTTTTTTTTTT	32058	PASS	0	none	8.9e-5	0	0	8.9e-5
chr16-029695793-CTTTTTTTTT-CTTTTTTTTTTTTTTTT	chr16	29695793	CTTTTTTTTT	CTTTTTTTTTTTTTTTT	32058	PASS	0	none	3.6999999999999985e-5	0	0	3.6999999999999985e-5
chr16-029695793-CTTTTTTTTT-CTTTTTTTTTTTTTTTTT	chr16	29695793	CTTTTTTTTT	CTTTTTTTTTTTTTTTTT	32058	PASS	0	none	9e-6	0	0	9e-6
chr16-029695793-CTTTTTTTTT-CTTTTTTTTTTTTTTTTTT	chr16	29695793	CTTTTTTTTT	CTTTTTTTTTTTTTTTTTT	32058	PASS	0	none	3.6999999999999985e-5	0	0	3.6999999999999985e-5
chr16-029695793-CTTTTTTTTT-CTTTTTTTTTTTTTTTTTTTT	chr16	29695793	CTTTTTTTTT	CTTTTTTTTTTTTTTTTTTTT	32058	PASS	0	none	9e-6	0	0	9e-6
chr16-029695793-CTTTTTTTTT-TTTTTTTTTT	chr16	29695793	CTTTTTTTTT	TTTTTTTTTT	32058	PASS	0	none	0	0	0	1e-6
chr16-029695794-T-*	chr16	29695794	T	*	30	PASS	0	none	0.017371	0	0	0.017371
chr16-029695794-T-C	chr16	29695794	T	C	30	PASS	0	none	9e-6	0	0	9e-6
chr16-029695925-T-A	chr16	29695925	T	A	401651	PASS	0	none	0	0	0	1e-6
chr16-029695925-T-C	chr16	29695925	T	C	401651	PASS	0.89829	nfe	0.24006	0	0	0.89829
chr16-029696730-A-C	chr16	29696730	A	C	261	PASS	0	none	2.2000000000000003e-5	0	48	2.2000000000000003e-5
chr16-029697029-A-G	chr16	29697029	A	G	39265590	PASS	0.99843	nfe	0.9911090000000004	134	134	0.99843
chr16-029744255-A-G	chr16	29744255	A	G	1958193	PASS	0.42217	afr	0.041691	1	134	0.42217
chr16-029746717-G-C	chr16	29746717	G	C	313659	PASS	0.92408	nfe	0.196179	0	0	0.92408
chr16-029779348-T-A	chr16	29779348	T	A	53827786	PASS	0.99796	nfe	0.9603240000000004	134	134	0.99796
chr16-029779357-T-C	chr16	29779357	T	C	53933093	PASS	2e-6	nfe	5.2999999999999994e-5	0	134	5.2999999999999994e-5
chr16-029779357-T-G	chr16	29779357	T	G	53933093	PASS	0.99795	nfe	0.9602430000000004	134	134	0.99795
chr16-029779388-C-T	chr16	29779388	C	T	2610755	PASS	0.11075	nfe	0.07752500000000002	17	134	0.11075
chr16-029779391-G-C	chr16	29779391	G	C	362336	PASS	0.014221	nfe	0.00998099999999998	2	134	0.014221
chr16-029779446-A-G	chr16	29779446	A	G	33463965	PASS	0.99799	nfe	0.9629260000000006	134	134	0.99799
chr16-029779518-T-C	chr16	29779518	T	C	27091	PASS	0.00336319999999999	afr	6.800000000000003e-4	1	134	0.00336319999999999
chr16-029779543-G-A	chr16	29779543	G	A	47597499	PASS	0.99717	nfe	0.9294060000000004	134	134	0.99717
chr16-029780254-C-G	chr16	29780254	C	G	710646	PASS	0.024576	nfe	0.01312099999999998	5	134	0.024576
chr16-029780400-G-C	chr16	29780400	G	C	36374396	PASS	0.99796	nfe	0.9603510000000004	134	134	0.99796
chr16-029780405-T-C	chr16	29780405	T	C	53917	PASS	0.0019794	nfe	0.00132599999999999	1	134	0.0019794
chr16-029780497-TAA-AAA	chr16	29780497	TAA	AAA	16962885	PASS	0	none	2.09e-4	0	134	2.09e-4
chr16-029780497-TAA-T	chr16	29780497	TAA	T	16962885	PASS	9.5e-7	nfe	0	0	134	1e-6
chr16-029780497-TAA-TA	chr16	29780497	TAA	TA	16962885	PASS	0	none	0.9437400000000004	134	134	0.9437400000000004
chr16-029780498-A-*	chr16	29780498	A	*	921.97	PASS	0	none	0.9440930000000004	134	134	0.9440930000000004
chr16-029780498-A-AAT	chr16	29780498	A	AAT	921.97	PASS	0	none	0	0	134	1e-6
chr16-029780842-G-C	chr16	29780842	G	C	30	PASS	0	none	3.6999999999999985e-5	0	4	3.6999999999999985e-5
chr16-029780844-A-C	chr16	29780844	A	C	96	PASS	0	none	2.2000000000000003e-5	0	0	2.2000000000000003e-5
chr16-029780844-A-G	chr16	29780844	A	G	96	PASS	0	none	0	0	0	1e-6
chr16-029780844-A-T	chr16	29780844	A	T	96	PASS	0	none	0	0	0	1e-6
chr16-029780849-G-C	chr16	29780849	G	C	2279808	PASS	0.97977	nfe	0.7177160000000001	4	4	0.97977
chr16-029781223-G-C	chr16	29781223	G	C	143572	PASS	0.75489	nfe	0.09991200000000004	0	0	0.75489
chr16-029781911-C-A	chr16	29781911	C	A	109407	PASS	0.73559	nfe	0.07849800000000001	0	0	0.73559
chr16-029790891-G-A	chr16	29790891	G	A	5792	PASS	6.594e-5	mid	1.27e-4	1	134	1.27e-4
chr16-029791094-T-C	chr16	29791094	T	C	9407378	PASS	0.99831	nfe	0.918309	128	128	0.99831
chr16-029796877-ATCT-A	chr16	29796877	ATCT	A	293998.97	PASS	0.011355	nfe	0.007327	3	134	0.011355
chr16-029798277-A-C	chr16	29798277	A	C	285	VQSRTrancheSNP99.80to99.90	1.0342e-4	afr	6.100000000000004e-4	0	120	6.100000000000004e-4
chr16-029798277-A-G	chr16	29798277	A	G	285	VQSRTrancheSNP99.80to99.90	1.723e-5	sas	0	0	120	1.723e-5
chr16-029798280-A-C	chr16	29798280	A	C	619	VQSRTrancheSNP99.80to99.90	3.514e-4	nfe	0.00122799999999999	0	112	0.00122799999999999
chr16-029798280-A-G	chr16	29798280	A	G	619	VQSRTrancheSNP99.80to99.90	7.6e-7	nfe	0	0	112	1e-6
chr16-029798287-ACCC-A	chr16	29798287	ACCC	A	18806	VQSRTrancheINDEL99.95to100.00	8.77e-6	nfe	9e-6	0	0	9e-6
chr16-029798287-ACCC-AACCCC	chr16	29798287	ACCC	AACCCC	18806	VQSRTrancheINDEL99.95to100.00	0	none	9e-6	0	0	9e-6
chr16-029798287-ACCC-AGCCC	chr16	29798287	ACCC	AGCCC	18806	VQSRTrancheINDEL99.95to100.00	0	none	9e-6	0	0	9e-6
chr16-029798287-ACCC-AGCCCC	chr16	29798287	ACCC	AGCCCC	18806	VQSRTrancheINDEL99.95to100.00	0	none	1.0699999999999996e-4	0	0	1.0699999999999996e-4
chr16-029798287-ACCC-CCCC	chr16	29798287	ACCC	CCCC	18806	VQSRTrancheINDEL99.95to100.00	0	none	1.6699999999999994e-4	0	0	1.6699999999999994e-4
chr16-029798287-ACCC-GCCC	chr16	29798287	ACCC	GCCC	18806	VQSRTrancheINDEL99.95to100.00	0	none	4.260000000000005e-4	0	0	4.260000000000005e-4
chr16-029798287-ACCC-TCCC	chr16	29798287	ACCC	TCCC	18806	VQSRTrancheINDEL99.95to100.00	0	none	0.022187	0	0	0.022187
chr16-029798288-C-*	chr16	29798288	C	*	11101	PASS	0	none	9e-6	0	8	9e-6
chr16-029798288-C-A	chr16	29798288	C	A	11101	PASS	0.011188	nfe	0.00880399999999999	0	8	0.011188
chr16-029798288-C-G	chr16	29798288	C	G	11101	PASS	0.027583	nfe	0.00877799999999999	0	8	0.027583
chr16-029798291-A-*	chr16	29798291	A	*	21313	VQSRTrancheSNP99.90to99.95	0	none	9e-6	0	18	9e-6
chr16-029798291-A-C	chr16	29798291	A	C	21313	VQSRTrancheSNP99.90to99.95	0.059324	nfe	0.02755900000000002	1	18	0.059324
chr16-029798297-A-C	chr16	29798297	A	C	104901	ExcessHet	0.058914	nfe	0.078782	2	8	0.078782
chr16-029798301-CACTCCA-AACTCCA	chr16	29798301	CACTCCA	AACTCCA	1483	VQSRTrancheINDEL99.90to99.95	0	none	0	0	60	1e-6
chr16-029798301-CACTCCA-C	chr16	29798301	CACTCCA	C	1483	VQSRTrancheINDEL99.90to99.95	0	none	3.6999999999999985e-5	0	60	3.6999999999999985e-5
chr16-029798301-CACTCCA-CCCA	chr16	29798301	CACTCCA	CCCA	1483	VQSRTrancheINDEL99.90to99.95	0	none	0.00168999999999999	0	60	0.00168999999999999
chr16-029798302-ACTC-*	chr16	29798302	ACTC	*	115781	ExcessHet	0	none	0.00178699999999999	0	22	0.00178699999999999
chr16-029798302-ACTC-A	chr16	29798302	ACTC	A	115781	ExcessHet	0	none	0	0	22	1e-6
chr16-029798302-ACTC-AC	chr16	29798302	ACTC	AC	115781	ExcessHet	0	none	5.2999999999999994e-5	0	22	5.2999999999999994e-5
chr16-029798302-ACTC-CCTC	chr16	29798302	ACTC	CCTC	115781	ExcessHet	0	none	0.05996300000000001	0	22	0.05996300000000001
chr16-029798304-T-*	chr16	29798304	T	*	319287	ExcessHet	0	none	0.00178699999999999	0	28	0.00178699999999999
chr16-029798304-T-A	chr16	29798304	T	A	319287	ExcessHet	0.0496	nfe	0.03947200000000001	5	28	0.0496
chr16-029798304-T-C	chr16	29798304	T	C	319287	ExcessHet	0.078528	sas	0.09356300000000002	0	28	0.09356300000000002
chr16-029798307-A-*	chr16	29798307	A	*	120383	ExcessHet	0	none	3.6999999999999985e-5	0	50	3.6999999999999985e-5
chr16-029798307-A-C	chr16	29798307	A	C	120383	ExcessHet	0.031884	sas	0.05593000000000001	1	50	0.05593000000000001
chr16-029798312-T-*	chr16	29798312	T	*	41494	VQSRTrancheSNP99.90to99.95	0	none	5.630000000000005e-4	0	46	5.630000000000005e-4
chr16-029798312-T-A	chr16	29798312	T	A	41494	VQSRTrancheSNP99.90to99.95	0.0032172	afr	0.003491	0	46	0.003491
chr16-029798312-T-C	chr16	29798312	T	C	41494	VQSRTrancheSNP99.90to99.95	0.008146	sas	0.01897200000000002	0	46	0.01897200000000002
chr16-029798312-T-G	chr16	29798312	T	G	41494	VQSRTrancheSNP99.90to99.95	5.9e-7	nfe	0	0	46	1e-6
chr16-029798313-TACACACACACACACAC-*	chr16	29798313	TACACACACACACACAC	*	7904329	PASS	0	none	2.9400000000000004e-4	0	56	2.9400000000000004e-4
chr16-029798313-TACACACACACACACAC-AACACACACACACACAC	chr16	29798313	TACACACACACACACAC	AACACACACACACACAC	7904329	PASS	0	none	9.859999999999992e-4	0	56	9.859999999999992e-4
chr16-029798313-TACACACACACACACAC-GACACACACACACACAC	chr16	29798313	TACACACACACACACAC	GACACACACACACACAC	7904329	PASS	0	none	9e-6	0	56	9e-6
chr16-029798313-TACACACACACACACAC-T	chr16	29798313	TACACACACACACACAC	T	7904329	PASS	7.8575e-4	sas	2.2899999999999996e-4	0	56	7.8575e-4
chr16-029798313-TACACACACACACACAC-TAC	chr16	29798313	TACACACACACACACAC	TAC	7904329	PASS	0	none	8.67e-4	0	56	8.67e-4
chr16-029798313-TACACACACACACACAC-TACAC	chr16	29798313	TACACACACACACACAC	TACAC	7904329	PASS	0	none	2.5100000000000014e-4	0	56	2.5100000000000014e-4
chr16-029798313-TACACACACACACACAC-TACACAC	chr16	29798313	TACACACACACACACAC	TACACAC	7904329	PASS	0	none	0.003037	0	56	0.003037
chr16-029798313-TACACACACACACACAC-TACACACAC	chr16	29798313	TACACACACACACACAC	TACACACAC	7904329	PASS	0	none	0.01034999999999999	2	56	0.01034999999999999
chr16-029798313-TACACACACACACACAC-TACACACACAC	chr16	29798313	TACACACACACACACAC	TACACACACAC	7904329	PASS	0	none	0.182788	12	56	0.182788
chr16-029798313-TACACACACACACACAC-TACACACACACAC	chr16	29798313	TACACACACACACACAC	TACACACACACAC	7904329	PASS	0	none	0.5963460000000007	36	56	0.5963460000000007
chr16-029798313-TACACACACACACACAC-TACACACACACACAC	chr16	29798313	TACACACACACACACAC	TACACACACACACAC	7904329	PASS	0	none	0.09414300000000002	4	56	0.09414300000000002
chr16-029798313-TACACACACACACACAC-TACACACACACACACACAC	chr16	29798313	TACACACACACACACAC	TACACACACACACACACAC	7904329	PASS	0	none	0.012962	0	56	0.012962
chr16-029798313-TACACACACACACACAC-TACACACACACACACACACAC	chr16	29798313	TACACACACACACACAC	TACACACACACACACACACAC	7904329	PASS	0	none	0.00112999999999999	0	56	0.00112999999999999
chr16-029798313-TACACACACACACACAC-TACACACACACACACACACACAC	chr16	29798313	TACACACACACACACAC	TACACACACACACACACACACAC	7904329	PASS	0	none	1.0799999999999996e-4	0	56	1.0799999999999996e-4
chr16-029798313-TACACACACACACACAC-TACACACACACACACACACACACAC	chr16	29798313	TACACACACACACACAC	TACACACACACACACACACACACAC	7904329	PASS	0	none	0	0	56	1e-6
chr16-029798313-TACACACACACACACAC-TACACACACACACACACACACACACAC	chr16	29798313	TACACACACACACACAC	TACACACACACACACACACACACACAC	7904329	PASS	0	none	0	0	56	1e-6
chr16-029798313-TACACACACACACACAC-TACACACACACACACACACACACACACAC	chr16	29798313	TACACACACACACACAC	TACACACACACACACACACACACACACAC	7904329	PASS	0	none	0	0	56	1e-6
chr16-029798313-TACACACACACACACAC-TACACACACACACACACACACACACACACACAC	chr16	29798313	TACACACACACACACAC	TACACACACACACACACACACACACACACACAC	7904329	PASS	0	none	0	0	56	1e-6
chr16-029798315-C-*	chr16	29798315	C	*	5112	PASS	0	none	0.843675	42	44	0.843675
chr16-029798315-C-A	chr16	29798315	C	A	5112	PASS	0.0019307	amr	8.9e-5	0	44	0.0019307
chr16-029798315-C-CAT	chr16	29798315	C	CAT	5112	PASS	0.014201	amr	2.2000000000000003e-5	0	44	0.014201
chr16-029798315-C-T	chr16	29798315	C	T	5112	PASS	1.1643e-4	nfe	4.260000000000005e-4	0	44	4.260000000000005e-4
chr16-029798316-AC-*	chr16	29798316	AC	*	629	VQSRTrancheINDEL99.50to99.90	0	none	0.8273510000000002	42	44	0.8273510000000002
chr16-029798316-AC-A	chr16	29798316	AC	A	629	VQSRTrancheINDEL99.50to99.90	0	none	2.5100000000000014e-4	0	44	2.5100000000000014e-4
chr16-029798316-AC-CC	chr16	29798316	AC	CC	629	VQSRTrancheINDEL99.50to99.90	0	none	0	0	44	1e-6
chr16-029798317-CA-*	chr16	29798317	CA	*	31085	PASS	0	none	0.8263780000000002	42	44	0.8263780000000002
chr16-029798317-CA-AA	chr16	29798317	CA	AA	31085	PASS	0	none	3.160000000000005e-4	0	44	3.160000000000005e-4
chr16-029798317-CA-C	chr16	29798317	CA	C	31085	PASS	0	none	0	0	44	1e-6
chr16-029798317-CA-TA	chr16	29798317	CA	TA	31085	PASS	0	none	0.00183899999999999	0	44	0.00183899999999999
chr16-029798352-ATTTC-A	chr16	29798352	ATTTC	A	4121302.97	PASS	0.15298	nfe	0.12655600000000003	13	94	0.15298
chr16-029799998-C-T	chr16	29799998	C	T	41344860	PASS	0.99794	nfe	0.9639280000000008	133	134	0.99794
chr16-029802913-G-A	chr16	29802913	G	A	34823569	PASS	0.99793	nfe	0.9641990000000008	133	134	0.99793
chr16-029803037-C-T	chr16	29803037	C	T	45941	PASS	0.027188	afr	0.002015	1	134	0.027188
chr16-029804840-TGAG-T	chr16	29804840	TGAG	T	1822.97	PASS	5.712e-5	nfe	9e-6	1	134	5.712e-5
chr16-029804843-G-*	chr16	29804843	G	*	1397	PASS	0	none	9e-6	1	134	9e-6
chr16-029804843-G-A	chr16	29804843	G	A	1397	PASS	3e-7	nfe	0	0	134	1e-6
chr16-029805044-T-G	chr16	29805044	T	G	1255	VQSRTrancheINDEL99.95to100.00	3.515e-5	nfe	2.08e-4	0	20	2.08e-4
chr16-029805044-T-TGG	chr16	29805044	T	TGG	1255	VQSRTrancheINDEL99.95to100.00	2.13e-5	amr	9e-6	0	20	2.13e-5
chr16-029805044-T-TGGGGGTGG	chr16	29805044	T	TGGGGGTGG	1255	VQSRTrancheINDEL99.95to100.00	0	none	1.0799999999999996e-4	0	20	1.0799999999999996e-4
chr16-029805044-T-TGGGGGTGGGGG	chr16	29805044	T	TGGGGGTGGGGG	1255	VQSRTrancheINDEL99.95to100.00	0	none	0	0	20	1e-6
chr16-029805044-T-TGGGGGTGGGGGGG	chr16	29805044	T	TGGGGGTGGGGGGG	1255	VQSRTrancheINDEL99.95to100.00	0	none	0	0	20	1e-6
chr16-029805044-T-TGGGGTTGGGCGG	chr16	29805044	T	TGGGGTTGGGCGG	1255	VQSRTrancheINDEL99.95to100.00	0	none	0	0	20	1e-6
chr16-029805050-AGGGCGG-*	chr16	29805050	AGGGCGG	*	14713	VQSRTrancheINDEL99.95to100.00	0	none	9e-6	0	28	9e-6
chr16-029805050-AGGGCGG-A	chr16	29805050	AGGGCGG	A	14713	VQSRTrancheINDEL99.95to100.00	3.584e-5	amr	0	0	28	3.584e-5
chr16-029805050-AGGGCGG-AGGGCGGGGGCGG	chr16	29805050	AGGGCGG	AGGGCGGGGGCGG	14713	VQSRTrancheINDEL99.95to100.00	0	none	0	0	28	1e-6
chr16-029805050-AGGGCGG-AGGGGGGGGGGGCGG	chr16	29805050	AGGGCGG	AGGGGGGGGGGGCGG	14713	VQSRTrancheINDEL99.95to100.00	0	none	5.170000000000003e-4	1	28	5.170000000000003e-4
chr16-029805050-AGGGCGG-AGGGGGGGTGGGCGG	chr16	29805050	AGGGCGG	AGGGGGGGTGGGCGG	14713	VQSRTrancheINDEL99.95to100.00	0	none	9e-6	0	28	9e-6
chr16-029805050-AGGGCGG-AGGGGGGGTGGGGGGGGGGGCGG	chr16	29805050	AGGGCGG	AGGGGGGGTGGGGGGGGGGGCGG	14713	VQSRTrancheINDEL99.95to100.00	0	none	9e-6	0	28	9e-6
chr16-029805050-AGGGCGG-GGGGCGG	chr16	29805050	AGGGCGG	GGGGCGG	14713	VQSRTrancheINDEL99.95to100.00	0	none	0.002608	2	28	0.002608
chr16-029805050-AGGGCGG-TGGGCGG	chr16	29805050	AGGGCGG	TGGGCGG	14713	VQSRTrancheINDEL99.95to100.00	0	none	6.320000000000003e-4	3	28	6.320000000000003e-4
chr16-029805054-C-*	chr16	29805054	C	*	23743	VQSRTrancheINDEL99.95to100.00	0	none	2.2000000000000003e-5	0	22	2.2000000000000003e-5
chr16-029805054-C-CCCCCCCCGGCCCCCTCCCCCCTGTTCCCCCCCCCGGGTCGGGGGGGGGGGG	chr16	29805054	C	CCCCCCCCGGCCCCCTCCCCCCTGTTCCCCCCCCCGGGTCGGGGGGGGGGGG	23743	VQSRTrancheINDEL99.95to100.00	0	none	0	0	22	1e-6
chr16-029805054-C-CGGGGGGGTGGGGGGGGGGGG	chr16	29805054	C	CGGGGGGGTGGGGGGGGGGGG	23743	VQSRTrancheINDEL99.95to100.00	0	none	0	0	22	1e-6
chr16-029805054-C-CGGGGGTGGGGGGGGGG	chr16	29805054	C	CGGGGGTGGGGGGGGGG	23743	VQSRTrancheINDEL99.95to100.00	0	none	0	0	22	1e-6
chr16-029805054-C-CGGGGGTGGGGGGGGGGGG	chr16	29805054	C	CGGGGGTGGGGGGGGGGGG	23743	VQSRTrancheINDEL99.95to100.00	0	none	0	0	22	1e-6
chr16-029805054-C-G	chr16	29805054	C	G	23743	VQSRTrancheINDEL99.95to100.00	0.0076762	nfe	0.007589	6	22	0.0076762
chr16-029805055-G-*	chr16	29805055	G	*	662	PASS	0	none	0	0	134	1e-6
chr16-029805055-G-A	chr16	29805055	G	A	662	PASS	1.32e-6	nfe	0	1	134	1.32e-6
chr16-029805060-CG-*	chr16	29805060	CG	*	36816	VQSRTrancheINDEL99.95to100.00	0	none	9e-6	0	26	9e-6
chr16-029805060-CG-C	chr16	29805060	CG	C	36816	VQSRTrancheINDEL99.95to100.00	0	none	0	0	26	1e-6
chr16-029805060-CG-CGGGGGAGGGGGGGGGGGGGGGGGGG	chr16	29805060	CG	CGGGGGAGGGGGGGGGGGGGGGGGGG	36816	VQSRTrancheINDEL99.95to100.00	0	none	3.6999999999999985e-5	0	26	3.6999999999999985e-5
chr16-029805060-CG-CGGGGGAGGGGGGGTGGGGGGGGGGG	chr16	29805060	CG	CGGGGGAGGGGGGGTGGGGGGGGGGG	36816	VQSRTrancheINDEL99.95to100.00	0	none	0	0	26	1e-6
chr16-029805060-CG-CGGGGGGGGGGGGGGGGGGG	chr16	29805060	CG	CGGGGGGGGGGGGGGGGGGG	36816	VQSRTrancheINDEL99.95to100.00	0	none	5.2999999999999994e-5	1	26	5.2999999999999994e-5
chr16-029805060-CG-CGGGGGGTGGGGGGGGGGGGGGGGGGG	chr16	29805060	CG	CGGGGGGTGGGGGGGGGGGGGGGGGGG	36816	VQSRTrancheINDEL99.95to100.00	0	none	0	0	26	1e-6
chr16-029805060-CG-GG	chr16	29805060	CG	GG	36816	VQSRTrancheINDEL99.95to100.00	0	none	0.01026399999999999	7	26	0.01026399999999999
chr16-029805249-CTCCT-*	chr16	29805249	CTCCT	*	537624	PASS	0	none	0	0	134	1e-6
chr16-029805249-CTCCT-C	chr16	29805249	CTCCT	C	537624	PASS	0.17013	amr	0.005777	1	134	0.17013
chr16-029805249-CTCCT-TTCCT	chr16	29805249	CTCCT	TTCCT	537624	PASS	0	none	2.2000000000000003e-5	0	134	2.2000000000000003e-5
chr16-029805956-A-C	chr16	29805956	A	C	1344	VQSRTrancheSNP99.80to99.90	0.0020442	nfe	0.003235	1	10	0.003235
chr16-029805956-A-G	chr16	29805956	A	G	1344	VQSRTrancheSNP99.80to99.90	0	none	0	0	10	1e-6
chr16-029805983-G-*	chr16	29805983	G	*	256832	PASS	0	none	8.66e-4	0	0	8.66e-4
chr16-029805983-G-C	chr16	29805983	G	C	256832	PASS	0.62346	amr	0.10488900000000002	0	0	0.62346
chr16-029805987-G-*	chr16	29805987	G	*	249165	PASS	0	none	9e-6	0	0	9e-6
chr16-029805987-G-C	chr16	29805987	G	C	249165	PASS	0.62057	amr	0.09795900000000002	0	0	0.62057
chr16-029805987-G-T	chr16	29805987	G	T	249165	PASS	0	none	2.2000000000000003e-5	0	0	2.2000000000000003e-5
chr16-029805991-T-*	chr16	29805991	T	*	235815	PASS	0	none	9e-6	0	0	9e-6
chr16-029805991-T-A	chr16	29805991	T	A	235815	PASS	0	none	2.2000000000000003e-5	0	0	2.2000000000000003e-5
chr16-029805991-T-C	chr16	29805991	T	C	235815	PASS	0.63964	amr	0.09162	0	0	0.63964
chr16-029806068-T-*	chr16	29806068	T	*	17223	VQSRTrancheSNP99.90to99.95	0	none	6.999999999999998e-5	0	0	6.999999999999998e-5
chr16-029806068-T-G	chr16	29806068	T	G	17223	VQSRTrancheSNP99.90to99.95	0.17081	eas	0.01432899999999999	0	0	0.17081
chr16-029806124-ACCTC-*	chr16	29806124	ACCTC	*	15395	VQSRTrancheINDEL95.00to96.00	0	none	2.2000000000000003e-5	0	20	2.2000000000000003e-5
chr16-029806124-ACCTC-A	chr16	29806124	ACCTC	A	15395	VQSRTrancheINDEL95.00to96.00	0.0048915	nfe	0.00805499999999999	0	20	0.00805499999999999
chr16-029806124-ACCTC-ACCTCCCTC	chr16	29806124	ACCTC	ACCTCCCTC	15395	VQSRTrancheINDEL95.00to96.00	0	none	0	0	20	1e-6
chr16-029806124-ACCTC-ACCTCCCTCCCTC	chr16	29806124	ACCTC	ACCTCCCTCCCTC	15395	VQSRTrancheINDEL95.00to96.00	0	none	0	0	20	1e-6
chr16-029806124-ACCTC-CCCTC	chr16	29806124	ACCTC	CCCTC	15395	VQSRTrancheINDEL95.00to96.00	0	none	3.590000000000004e-4	0	20	3.590000000000004e-4
chr16-029806124-ACCTC-TCCTC	chr16	29806124	ACCTC	TCCTC	15395	VQSRTrancheINDEL95.00to96.00	0	none	0	0	20	1e-6
chr16-029806127-TCCCTCCCTCCCTCCGCCATGGATCCCAGCAACTGGAGCAGCTTCATCTTCCAGGTAACAACTCCCTCCCCCCGCCCCCACCCCCCTGCCCACACCCCCTCCTGCCCG-*	chr16	29806127	TCCCTCCCTCCCTCCGCCATGGATCCCAGCAACTGGAGCAGCTTCATCTTCCAGGTAACAACTCCCTCCCCCCGCCCCCACCCCCCTGCCCACACCCCCTCCTGCCCG	*	121	PASS	0	none	0.00813199999999999	0	20	0.00813199999999999
chr16-029806127-TCCCTCCCTCCCTCCGCCATGGATCCCAGCAACTGGAGCAGCTTCATCTTCCAGGTAACAACTCCCTCCCCCCGCCCCCACCCCCCTGCCCACACCCCCTCCTGCCCG-GCCCTCCCTCCCTCCGCCATGGATCCCAGCAACTGGAGCAGCTTCATCTTCCAGGTAACAACTCCCTCCCCCCGCCCCCACCCCCCTGCCCACACCCCCTCCTGCCCG	chr16	29806127	TCCCTCCCTCCCTCCGCCATGGATCCCAGCAACTGGAGCAGCTTCATCTTCCAGGTAACAACTCCCTCCCCCCGCCCCCACCCCCCTGCCCACACCCCCTCCTGCCCG	GCCCTCCCTCCCTCCGCCATGGATCCCAGCAACTGGAGCAGCTTCATCTTCCAGGTAACAACTCCCTCCCCCCGCCCCCACCCCCCTGCCCACACCCCCTCCTGCCCG	121	PASS	0	none	0	0	20	1e-6
chr16-029806127-TCCCTCCCTCCCTCCGCCATGGATCCCAGCAACTGGAGCAGCTTCATCTTCCAGGTAACAACTCCCTCCCCCCGCCCCCACCCCCCTGCCCACACCCCCTCCTGCCCG-T	chr16	29806127	TCCCTCCCTCCCTCCGCCATGGATCCCAGCAACTGGAGCAGCTTCATCTTCCAGGTAACAACTCCCTCCCCCCGCCCCCACCCCCCTGCCCACACCCCCTCCTGCCCG	T	121	PASS	0	none	0	0	20	1e-6
chr16-029806127-TCCCTCCCTCCCTCCGCCATGGATCCCAGCAACTGGAGCAGCTTCATCTTCCAGGTAACAACTCCCTCCCCCCGCCCCCACCCCCCTGCCCACACCCCCTCCTGCCCG-TCCTCCCTCCCTCCGCCATGGATCCCAGCAACTGGAGCAGCTTCATCTTCCAGGTAACAACTCCCTCCCCCCGCCCCCACCCCCCTGCCCACACCCCCTCCTGCCCG	chr16	29806127	TCCCTCCCTCCCTCCGCCATGGATCCCAGCAACTGGAGCAGCTTCATCTTCCAGGTAACAACTCCCTCCCCCCGCCCCCACCCCCCTGCCCACACCCCCTCCTGCCCG	TCCTCCCTCCCTCCGCCATGGATCCCAGCAACTGGAGCAGCTTCATCTTCCAGGTAACAACTCCCTCCCCCCGCCCCCACCCCCCTGCCCACACCCCCTCCTGCCCG	121	PASS	0	none	0	0	20	1e-6
chr16-029806213-T-*	chr16	29806213	T	*	1248	PASS	0	none	6.310000000000003e-4	0	2	6.310000000000003e-4
chr16-029806213-T-C	chr16	29806213	T	C	1248	PASS	0.0083265	eas	2.2899999999999996e-4	0	2	0.0083265
chr16-029806213-T-G	chr16	29806213	T	G	1248	PASS	6.4123e-4	mid	5.620000000000005e-4	0	2	6.4123e-4
chr16-029806257-C-*	chr16	29806257	C	*	122503	PASS	0	none	6.999999999999998e-5	0	18	6.999999999999998e-5
chr16-029806257-C-A	chr16	29806257	C	A	122503	PASS	0.042012	nfe	0.03755200000000001	0	18	0.042012
chr16-029806257-C-G	chr16	29806257	C	G	122503	PASS	6.125e-4	sas	1.0799999999999996e-4	0	18	6.125e-4
chr16-029806257-C-T	chr16	29806257	C	T	122503	PASS	3.08e-6	nfe	6.999999999999998e-5	0	18	6.999999999999998e-5
chr16-029806259-T-*	chr16	29806259	T	*	712	PASS	0	none	6.999999999999998e-5	0	2	6.999999999999998e-5
chr16-029806259-T-A	chr16	29806259	T	A	712	PASS	0	none	0	0	2	1e-6
chr16-029806259-T-G	chr16	29806259	T	G	712	PASS	8.4189e-4	eas	6.780000000000002e-4	0	2	8.4189e-4
chr16-029806272-T-*	chr16	29806272	T	*	12120	PASS	0	none	6.999999999999998e-5	0	0	6.999999999999998e-5
chr16-029806272-T-G	chr16	29806272	T	G	12120	PASS	0.067926	eas	0.01192499999999999	0	0	0.067926
chr16-029806286-T-*	chr16	29806286	T	*	3196	PASS	0	none	6.999999999999998e-5	0	0	6.999999999999998e-5
chr16-029806286-T-C	chr16	29806286	T	C	3196	PASS	0	none	9e-6	0	0	9e-6
chr16-029806286-T-G	chr16	29806286	T	G	3196	PASS	0.013591	eas	0.003234	0	0	0.013591
chr16-029806677-C-G	chr16	29806677	C	G	3125278	PASS	0	none	0	0	6	1e-6
chr16-029806677-C-T	chr16	29806677	C	T	3125278	PASS	0.99772	nfe	0.786037	6	6	0.99772
chr16-029806775-G-A	chr16	29806775	G	A	92	PASS	0	none	5.2999999999999994e-5	0	34	5.2999999999999994e-5
chr16-029806917-C-*	chr16	29806917	C	*	109	PASS	0	none	3.6999999999999985e-5	0	2	3.6999999999999985e-5
chr16-029806917-C-G	chr16	29806917	C	G	109	PASS	0	none	0	0	2	1e-6
chr16-029806917-C-T	chr16	29806917	C	T	109	PASS	0	none	3.6999999999999985e-5	0	2	3.6999999999999985e-5
chr16-029807184-C-*	chr16	29807184	C	*	8903	PASS	0	none	1.0699999999999996e-4	0	0	1.0699999999999996e-4
chr16-029807184-C-T	chr16	29807184	C	T	8903	PASS	0.0017629	sas	7.480000000000004e-4	0	0	0.0017629
chr16-029807271-C-T	chr16	29807271	C	T	74083	PASS	0.0058005	nfe	0.003575	2	130	0.0058005
chr16-029807388-C-T	chr16	29807388	C	T	105984	PASS	0.0017301	nfe	0.00152199999999999	1	134	0.0017301
chr16-029808405-C-T	chr16	29808405	C	T	1022	PASS	2.182e-5	nfe	0	1	134	2.182e-5
chr16-029808496-C-G	chr16	29808496	C	G	203984	PASS	5.327e-5	nfe	9e-6	0	134	5.327e-5
chr16-029808496-C-T	chr16	29808496	C	T	203984	PASS	0.0079032	nfe	0.00935499999999998	3	134	0.00935499999999998
chr16-029808521-A-C	chr16	29808521	A	C	2538	VQSRTrancheSNP99.70to99.80	5.9548e-4	eas	0.00108099999999999	0	20	0.00108099999999999
chr16-029808521-A-G	chr16	29808521	A	G	2538	VQSRTrancheSNP99.70to99.80	5.43e-6	nfe	9e-6	0	20	9e-6
chr16-029808560-CCCT-C	chr16	29808560	CCCT	C	187030.97	PASS	0.00836	nfe	0.005056	3	134	0.00836
chr16-029808561-C-*	chr16	29808561	C	*	4503	PASS	0	none	0.005056	3	134	0.005056
chr16-029808561-C-T	chr16	29808561	C	T	4503	PASS	3.815e-5	sas	3.6999999999999985e-5	0	134	3.815e-5
chr16-029808563-T-*	chr16	29808563	T	*	2203	PASS	0	none	0.00505	3	86	0.00505
chr16-029808563-T-C	chr16	29808563	T	C	2203	PASS	3.5e-7	nfe	7.730000000000004e-4	0	86	7.730000000000004e-4
chr16-029808805-C-T	chr16	29808805	C	T	2246	PASS	1.065e-5	nfe	0	1	134	1.065e-5
chr16-029809159-C-T	chr16	29809159	C	T	966263	PASS	0.14258	nfe	0.111024	13	126	0.14258
chr16-029809425-C-T	chr16	29809425	C	T	97840	PASS	0.058609	afr	0.004135	1	134	0.058609
chr16-029809513-G-A	chr16	29809513	G	A	3291	PASS	6.1709e-4	sas	3.6999999999999985e-5	1	126	6.1709e-4
chr16-029809513-G-C	chr16	29809513	G	C	3291	PASS	2.7157e-4	nfe	5.2999999999999994e-5	0	126	2.7157e-4
chr16-029809523-A-C	chr16	29809523	A	C	981	PASS	2.0826e-4	nfe	5.4e-4	1	46	5.4e-4
chr16-029809974-C-G	chr16	29809974	C	G	1924438	PASS	0.0010868	nfe	4.500000000000005e-4	1	134	0.0010868
chr16-029809974-C-T	chr16	29809974	C	T	1924438	PASS	0.088001	amr	0.053996	8	134	0.088001
chr16-029810099-GGCGGCGGCAGCGGCA-*	chr16	29810099	GGCGGCGGCAGCGGCA	*	1416339.97	PASS	0	none	5.2999999999999994e-5	0	134	5.2999999999999994e-5
chr16-029810099-GGCGGCGGCAGCGGCA-G	chr16	29810099	GGCGGCGGCAGCGGCA	G	1416339.97	PASS	0.035263	sas	0.017513	2	134	0.035263
chr16-029810099-GGCGGCGGCAGCGGCA-GGCGGCA	chr16	29810099	GGCGGCGGCAGCGGCA	GGCGGCA	1416339.97	PASS	0	none	0.00113199999999999	0	134	0.00113199999999999
chr16-029810099-GGCGGCGGCAGCGGCA-GGCGGCGGCAGCGGCAGCGGCGGCAGCGGCA	chr16	29810099	GGCGGCGGCAGCGGCA	GGCGGCGGCAGCGGCAGCGGCGGCAGCGGCA	1416339.97	PASS	0	none	4.950000000000003e-4	0	134	4.950000000000003e-4
chr16-029810099-GGCGGCGGCAGCGGCA-GGCGGCGGCAGCGGCAGCGGCGGCAGCGGCGGCAGCGGCA	chr16	29810099	GGCGGCGGCAGCGGCA	GGCGGCGGCAGCGGCAGCGGCGGCAGCGGCGGCAGCGGCA	1416339.97	PASS	0	none	9e-6	0	134	9e-6
chr16-029810099-GGCGGCGGCAGCGGCA-GGCGGCGGCAGCGGCGGCAGCGGCA	chr16	29810099	GGCGGCGGCAGCGGCA	GGCGGCGGCAGCGGCGGCAGCGGCA	1416339.97	PASS	0	none	0	0	134	1e-6
chr16-029810101-C-*	chr16	29810101	C	*	6483	PASS	0	none	0.01901700000000002	2	134	0.01901700000000002
chr16-029810101-C-T	chr16	29810101	C	T	6483	PASS	3.1e-7	nfe	3.6999999999999985e-5	0	134	3.6999999999999985e-5
chr16-029810102-GGCGGCAGCGGCAGCGGCGGCA-*	chr16	29810102	GGCGGCAGCGGCAGCGGCGGCA	*	408406	PASS	0	none	0.01901700000000002	2	134	0.01901700000000002
chr16-029810102-GGCGGCAGCGGCAGCGGCGGCA-AGCGGCAGCGGCAGCGGCGGCA	chr16	29810102	GGCGGCAGCGGCAGCGGCGGCA	AGCGGCAGCGGCAGCGGCGGCA	408406	PASS	0	none	0	0	134	1e-6
chr16-029810102-GGCGGCAGCGGCAGCGGCGGCA-G	chr16	29810102	GGCGGCAGCGGCAGCGGCGGCA	G	408406	PASS	2e-6	nfe	9e-6	0	134	9e-6
chr16-029810102-GGCGGCAGCGGCAGCGGCGGCA-GGCGGCAGCGGCAGCGGCAGCGGCGGCA	chr16	29810102	GGCGGCAGCGGCAGCGGCGGCA	GGCGGCAGCGGCAGCGGCAGCGGCGGCA	408406	PASS	0	none	0.003931	0	134	0.003931
chr16-029810102-GGCGGCAGCGGCAGCGGCGGCA-GGCGGCAGCGGCGGCA	chr16	29810102	GGCGGCAGCGGCAGCGGCGGCA	GGCGGCAGCGGCGGCA	408406	PASS	0	none	7.740000000000004e-4	0	134	7.740000000000004e-4
chr16-029810105-GGCAGCGGCAGCGGCGGCAGCGGCA-*	chr16	29810105	GGCAGCGGCAGCGGCGGCAGCGGCA	*	588846.97	PASS	0	none	0.019895	2	134	0.019895
chr16-029810105-GGCAGCGGCAGCGGCGGCAGCGGCA-G	chr16	29810105	GGCAGCGGCAGCGGCGGCAGCGGCA	G	588846.97	PASS	1.4917e-4	afr	3.6999999999999985e-5	0	134	1.4917e-4
chr16-029810105-GGCAGCGGCAGCGGCGGCAGCGGCA-GGCAGCGGCAGCAGCGGCAGCGGCGGCAGCGGCA	chr16	29810105	GGCAGCGGCAGCGGCGGCAGCGGCA	GGCAGCGGCAGCAGCGGCAGCGGCGGCAGCGGCA	588846.97	PASS	0	none	1.88e-4	0	134	1.88e-4
chr16-029810105-GGCAGCGGCAGCGGCGGCAGCGGCA-GGCGGCGGCAGCGGCA	chr16	29810105	GGCAGCGGCAGCGGCGGCAGCGGCA	GGCGGCGGCAGCGGCA	588846.97	PASS	0	none	0.006139	0	134	0.006139
chr16-029810108-AGCGGCAGCG-*	chr16	29810108	AGCGGCAGCG	*	1083240	PASS	0	none	0.026054	2	134	0.026054
chr16-029810108-AGCGGCAGCG-A	chr16	29810108	AGCGGCAGCG	A	1083240	PASS	0.019603	mid	0.005139	0	134	0.019603
chr16-029810108-AGCGGCAGCG-AGCGGCAGCGGCGGCAGCG	chr16	29810108	AGCGGCAGCG	AGCGGCAGCGGCGGCAGCG	1083240	PASS	0	none	0.00137599999999999	1	134	0.00137599999999999
chr16-029810108-AGCGGCAGCG-AGCGGCGGCAGCG	chr16	29810108	AGCGGCAGCG	AGCGGCGGCAGCG	1083240	PASS	0	none	0.004216	0	134	0.004216
chr16-029810108-AGCGGCAGCG-AGCGGCGGCGGCGGCAGCG	chr16	29810108	AGCGGCAGCG	AGCGGCGGCGGCGGCAGCG	1083240	PASS	0	none	7.510000000000005e-4	1	134	7.510000000000005e-4
chr16-029810108-AGCGGCAGCG-GGCGGCAGCG	chr16	29810108	AGCGGCAGCG	GGCGGCAGCG	1083240	PASS	0	none	6.110000000000004e-4	0	134	6.110000000000004e-4
chr16-029810111-GGCAGCGGCGGCAGCGGCA-*	chr16	29810111	GGCAGCGGCGGCAGCGGCA	*	9774.97	PASS	0	none	0.02987200000000001	2	134	0.02987200000000001
chr16-029810111-GGCAGCGGCGGCAGCGGCA-G	chr16	29810111	GGCAGCGGCGGCAGCGGCA	G	9774.97	PASS	0	none	9e-6	0	134	9e-6
chr16-029810111-GGCAGCGGCGGCAGCGGCA-GGCAGCGGCGGCAGCGGCAGCAGCGGCGGCAGCGGCA	chr16	29810111	GGCAGCGGCGGCAGCGGCA	GGCAGCGGCGGCAGCGGCAGCAGCGGCGGCAGCGGCA	9774.97	PASS	0	none	9e-6	0	134	9e-6
chr16-029810114-AGCGGCG-*	chr16	29810114	AGCGGCG	*	130821	PASS	0	none	0.02992400000000001	2	132	0.02992400000000001
chr16-029810114-AGCGGCG-A	chr16	29810114	AGCGGCG	A	130821	PASS	4.9534e-4	eas	9e-6	0	132	4.9534e-4
chr16-029810114-AGCGGCG-AGCGGCGGCGGCG	chr16	29810114	AGCGGCG	AGCGGCGGCGGCG	130821	PASS	0	none	9e-6	0	132	9e-6
chr16-029810114-AGCGGCG-GGCGGCG	chr16	29810114	AGCGGCG	GGCGGCG	130821	PASS	0	none	0.00144899999999999	0	132	0.00144899999999999
chr16-029810120-GGCAGCGGCA-*	chr16	29810120	GGCAGCGGCA	*	224071	PASS	0	none	4.270000000000005e-4	0	134	4.270000000000005e-4
chr16-029810120-GGCAGCGGCA-AGCAGCGGCA	chr16	29810120	GGCAGCGGCA	AGCAGCGGCA	224071	PASS	0	none	9.160000000000004e-4	1	134	9.160000000000004e-4
chr16-029810120-GGCAGCGGCA-G	chr16	29810120	GGCAGCGGCA	G	224071	PASS	0.004667	eas	9.400000000000004e-4	0	134	0.004667
chr16-029810120-GGCAGCGGCA-GGCAGCGGCAGCAGCGGCA	chr16	29810120	GGCAGCGGCA	GGCAGCGGCAGCAGCGGCA	224071	PASS	0	none	5.640000000000005e-4	0	134	5.640000000000005e-4
chr16-029810239-G-A	chr16	29810239	G	A	1916	PASS	1.943e-5	nfe	0	1	134	1.943e-5
chr16-029810423-G-A	chr16	29810423	G	A	88704793	PASS	0.99717	nfe	0.9890490000000004	134	134	0.99717
chr16-029810662-CTTTTT-C	chr16	29810662	CTTTTT	C	1233694	ExcessHet	0	none	0	0	56	1e-6
chr16-029810662-CTTTTT-CATTTTT	chr16	29810662	CTTTTT	CATTTTT	1233694	ExcessHet	0	none	0	0	56	1e-6
chr16-029810662-CTTTTT-CATTTTTT	chr16	29810662	CTTTTT	CATTTTTT	1233694	ExcessHet	0	none	0	0	56	1e-6
chr16-029810662-CTTTTT-CT	chr16	29810662	CTTTTT	CT	1233694	ExcessHet	0	none	5.2999999999999994e-5	0	56	5.2999999999999994e-5
chr16-029810662-CTTTTT-CTT	chr16	29810662	CTTTTT	CTT	1233694	ExcessHet	0	none	0.00166599999999999	0	56	0.00166599999999999
chr16-029810662-CTTTTT-CTTT	chr16	29810662	CTTTTT	CTTT	1233694	ExcessHet	0	none	0.02488900000000002	0	56	0.02488900000000002
chr16-029810662-CTTTTT-CTTTT	chr16	29810662	CTTTTT	CTTTT	1233694	ExcessHet	0	none	0.20390200000000003	10	56	0.20390200000000003
chr16-029810662-CTTTTT-CTTTTTT	chr16	29810662	CTTTTT	CTTTTTT	1233694	ExcessHet	0	none	0.12505700000000003	5	56	0.12505700000000003
chr16-029810662-CTTTTT-CTTTTTTT	chr16	29810662	CTTTTT	CTTTTTTT	1233694	ExcessHet	0	none	0.003567	2	56	0.003567
chr16-029810662-CTTTTT-CTTTTTTTT	chr16	29810662	CTTTTT	CTTTTTTTT	1233694	ExcessHet	0	none	1.0799999999999996e-4	0	56	1.0799999999999996e-4
chr16-029810662-CTTTTT-CTTTTTTTTT	chr16	29810662	CTTTTT	CTTTTTTTTT	1233694	ExcessHet	0	none	0	0	56	1e-6
chr16-029810662-CTTTTT-TTTTTT	chr16	29810662	CTTTTT	TTTTTT	1233694	ExcessHet	0	none	9e-6	0	56	9e-6
chr16-029810663-T-*	chr16	29810663	T	*	181	PASS	0	none	0.231417	10	32	0.231417
chr16-029810663-T-A	chr16	29810663	T	A	181	PASS	2.6456e-4	nfe	3.150000000000005e-4	0	32	3.150000000000005e-4
chr16-029810878-C-T	chr16	29810878	C	T	31	PASS	0	none	0	0	0	1e-6
chr16-029813121-G-A	chr16	29813121	G	A	55564	PASS	0.0024395	nfe	9.160000000000004e-4	1	134	0.0024395
chr16-029813694-GC-CC	chr16	29813694	GC	CC	90029	VQSRTrancheINDEL95.00to96.00	0	none	6.340000000000003e-4	0	130	6.340000000000003e-4
chr16-029813694-GC-G	chr16	29813694	GC	G	90029	VQSRTrancheINDEL95.00to96.00	0.0031031	amr	0.01545699999999999	0	130	0.01545699999999999
chr16-029813694-GC-GCC	chr16	29813694	GC	GCC	90029	VQSRTrancheINDEL95.00to96.00	0	none	0.005133	0	130	0.005133
chr16-029813694-GC-GCCC	chr16	29813694	GC	GCCC	90029	VQSRTrancheINDEL95.00to96.00	0	none	2.2000000000000003e-5	0	130	2.2000000000000003e-5
chr16-029813805-T-C	chr16	29813805	T	C	54121772	PASS	0.9984	nfe	0.9897810000000004	134	134	0.9984
chr16-029814693-C-A	chr16	29814693	C	A	531484	PASS	0.036396	mid	0.02414700000000001	4	134	0.036396
chr16-029815044-G-A	chr16	29815044	G	A	372319	PASS	1.0893e-4	eas	0	0	26	1.0893e-4
chr16-029815044-G-T	chr16	29815044	G	T	372319	PASS	0.17954	afr	0.09586	5	26	0.17954
chr16-029815217-T-C	chr16	29815217	T	C	981647	PASS	0.78478	nfe	0.4215779999999998	0	0	0.78478
chr16-029816149-T-G	chr16	29816149	T	G	14133	PASS	0.08049	eas	0.002638	1	100	0.08049
chr16-029816360-G-A	chr16	29816360	G	A	615765	PASS	0.096691	nfe	0.04649200000000002	15	134	0.096691
chr16-029816360-G-T	chr16	29816360	G	T	615765	PASS	0	none	0	0	134	1e-6
chr16-029816473-C-T	chr16	29816473	C	T	123253	PASS	0.02843	sas	0.005777	1	134	0.02843
chr16-029816554-C-T	chr16	29816554	C	T	12181	PASS	0.0023525	mid	2.09e-4	1	134	0.0023525
chr16-029817389-C-G	chr16	29817389	C	G	2565754	PASS	0.23928	afr	0.141247	13	134	0.23928
chr16-029818637-C-G	chr16	29818637	C	G	48	PASS	0	none	0	0	0	1e-6
chr16-029818637-C-T	chr16	29818637	C	T	48	PASS	0	none	3.6999999999999985e-5	0	0	3.6999999999999985e-5
chr16-029819508-T-C	chr16	29819508	T	C	3570247	PASS	0.24341	afr	0.14108600000000002	13	134	0.24341
chr16-029819943-AGT-*	chr16	29819943	AGT	*	17943.97	PASS	0	none	9e-6	0	134	9e-6
chr16-029819943-AGT-A	chr16	29819943	AGT	A	17943.97	PASS	0.0015936	sas	0.00818399999999999	1	134	0.00818399999999999
chr16-029819943-AGT-AGTGT	chr16	29819943	AGT	AGTGT	17943.97	PASS	0	none	3.6999999999999985e-5	0	134	3.6999999999999985e-5
chr16-029820296-A-G	chr16	29820296	A	G	6676	PASS	0	none	0.003133	0	0	0.003133
chr16-029830430-C-A	chr16	29830430	C	A	7910	PASS	8.422e-5	nfe	3.160000000000005e-4	1	134	3.160000000000005e-4
chr16-029830621-C-T	chr16	29830621	C	T	7062	PASS	2.194e-5	sas	1.0799999999999996e-4	1	134	1.0799999999999996e-4
chr16-029830629-G-A	chr16	29830629	G	A	61897	PASS	0.025774	afr	0.00159499999999999	1	134	0.025774
chr16-029830629-G-T	chr16	29830629	G	T	61897	PASS	0	none	0	0	134	1e-6
chr16-029831570-C-T	chr16	29831570	C	T	2982857	PASS	0.23574	afr	0.099538	0	0	0.23574
chr16-029833448-C-A	chr16	29833448	C	A	14469	PASS	0	none	0	0	18	1e-6
chr16-029833448-C-T	chr16	29833448	C	T	14469	PASS	0.0026178	nfe	0.00186099999999999	0	18	0.0026178
chr16-029833468-CTTTTTTTT-C	chr16	29833468	CTTTTTTTT	C	550477	PASS	0	none	0	0	2	1e-6
chr16-029833468-CTTTTTTTT-CT	chr16	29833468	CTTTTTTTT	CT	550477	PASS	0	none	9e-6	0	2	9e-6
chr16-029833468-CTTTTTTTT-CTT	chr16	29833468	CTTTTTTTT	CTT	550477	PASS	0	none	1.27e-4	0	2	1.27e-4
chr16-029833468-CTTTTTTTT-CTTT	chr16	29833468	CTTTTTTTT	CTTT	550477	PASS	0	none	0.00144299999999999	0	2	0.00144299999999999
chr16-029833468-CTTTTTTTT-CTTTT	chr16	29833468	CTTTTTTTT	CTTTT	550477	PASS	0	none	0.006579	0	2	0.006579
chr16-029833468-CTTTTTTTT-CTTTTT	chr16	29833468	CTTTTTTTT	CTTTTT	550477	PASS	0	none	0.027151	0	2	0.027151
chr16-029833468-CTTTTTTTT-CTTTTTT	chr16	29833468	CTTTTTTTT	CTTTTTT	550477	PASS	0	none	0.06990500000000001	0	2	0.06990500000000001
chr16-029833468-CTTTTTTTT-CTTTTTTT	chr16	29833468	CTTTTTTTT	CTTTTTTT	550477	PASS	0	none	0.153857	1	2	0.153857
chr16-029833468-CTTTTTTTT-CTTTTTTTTT	chr16	29833468	CTTTTTTTT	CTTTTTTTTT	550477	PASS	0	none	0.04419900000000001	1	2	0.04419900000000001
chr16-029833468-CTTTTTTTT-CTTTTTTTTTT	chr16	29833468	CTTTTTTTT	CTTTTTTTTTT	550477	PASS	0	none	0.01590200000000002	0	2	0.01590200000000002
chr16-029833468-CTTTTTTTT-CTTTTTTTTTTT	chr16	29833468	CTTTTTTTT	CTTTTTTTTTTT	550477	PASS	0	none	0.005371	0	2	0.005371
chr16-029833468-CTTTTTTTT-CTTTTTTTTTTTT	chr16	29833468	CTTTTTTTT	CTTTTTTTTTTTT	550477	PASS	0	none	0.002008	0	2	0.002008
chr16-029833468-CTTTTTTTT-CTTTTTTTTTTTTT	chr16	29833468	CTTTTTTTT	CTTTTTTTTTTTTT	550477	PASS	0	none	4.940000000000003e-4	0	2	4.940000000000003e-4
chr16-029833468-CTTTTTTTT-CTTTTTTTTTTTTTT	chr16	29833468	CTTTTTTTT	CTTTTTTTTTTTTTT	550477	PASS	0	none	8.9e-5	0	2	8.9e-5
chr16-029833468-CTTTTTTTT-CTTTTTTTTTTTTTTT	chr16	29833468	CTTTTTTTT	CTTTTTTTTTTTTTTT	550477	PASS	0	none	2.2000000000000003e-5	0	2	2.2000000000000003e-5
chr16-029833468-CTTTTTTTT-CTTTTTTTTTTTTTTTT	chr16	29833468	CTTTTTTTT	CTTTTTTTTTTTTTTTT	550477	PASS	0	none	2.2000000000000003e-5	0	2	2.2000000000000003e-5
chr16-029833468-CTTTTTTTT-GTTTTTTTT	chr16	29833468	CTTTTTTTT	GTTTTTTTT	550477	PASS	0	none	9e-6	0	2	9e-6
chr16-029833469-T-*	chr16	29833469	T	*	197	PASS	0	none	0.25287099999999957	1	2	0.25287099999999957
chr16-029833469-T-A	chr16	29833469	T	A	197	PASS	0	none	2.2000000000000003e-5	0	2	2.2000000000000003e-5
chr16-029833470-T-*	chr16	29833470	T	*	795	PASS	0	none	0.115123	0	2	0.115123
chr16-029833470-T-A	chr16	29833470	T	A	795	PASS	0	none	2.2000000000000003e-5	0	2	2.2000000000000003e-5
chr16-029833470-T-G	chr16	29833470	T	G	795	PASS	0	none	3.6999999999999985e-5	0	2	3.6999999999999985e-5
chr16-029833471-T-*	chr16	29833471	T	*	86	PASS	0	none	0.03948200000000001	0	12	0.03948200000000001
chr16-029833471-T-A	chr16	29833471	T	A	86	PASS	0	none	2.2000000000000003e-5	0	12	2.2000000000000003e-5
chr16-029833471-T-C	chr16	29833471	T	C	86	PASS	0	none	9e-6	0	12	9e-6
chr16-029833471-T-G	chr16	29833471	T	G	86	PASS	0	none	0	0	12	1e-6
chr16-029833472-T-*	chr16	29833472	T	*	320	VQSRTrancheSNP99.90to99.95	0	none	0.00919499999999998	0	18	0.00919499999999998
chr16-029833472-T-A	chr16	29833472	T	A	320	VQSRTrancheSNP99.90to99.95	0	none	0	0	18	1e-6
chr16-029833496-A-*	chr16	29833496	A	*	2187	VQSRTrancheSNP99.80to99.90	0	none	1.0699999999999996e-4	0	16	1.0699999999999996e-4
chr16-029833496-A-C	chr16	29833496	A	C	2187	VQSRTrancheSNP99.80to99.90	0	none	3.6999999999999985e-5	0	16	3.6999999999999985e-5
chr16-029833496-A-G	chr16	29833496	A	G	2187	VQSRTrancheSNP99.80to99.90	1.1266e-4	sas	7.250000000000005e-4	0	16	7.250000000000005e-4
chr16-029833496-A-T	chr16	29833496	A	T	2187	VQSRTrancheSNP99.80to99.90	5.5784e-4	nfe	0.002382	0	16	0.002382
chr16-029833536-C-A	chr16	29833536	C	A	251	PASS	0	none	3.6999999999999985e-5	0	66	3.6999999999999985e-5
chr16-029833536-C-G	chr16	29833536	C	G	251	PASS	0	none	0	0	66	1e-6
chr16-029833536-C-T	chr16	29833536	C	T	251	PASS	1.075e-5	sas	1.0799999999999996e-4	0	66	1.0799999999999996e-4
chr16-029833846-C-T	chr16	29833846	C	T	3299	VQSRTrancheSNP99.80to99.90	5.75e-6	nfe	9e-6	1	134	9e-6
chr16-029833948-C-A	chr16	29833948	C	A	203325	PASS	0.0088126	nfe	0.004467	1	134	0.0088126
chr16-029834364-T-A	chr16	29834364	T	A	1535533	PASS	0	none	0	0	46	1e-6
chr16-029834364-T-C	chr16	29834364	T	C	1535533	PASS	0.47219	afr	0.145823	3	46	0.47219
chr16-029834852-ATTTT-A	chr16	29834852	ATTTT	A	20362	PASS	0	none	0	0	0	1e-6
chr16-029834852-ATTTT-AT	chr16	29834852	ATTTT	AT	20362	PASS	0	none	4.710000000000004e-4	0	0	4.710000000000004e-4
chr16-029834852-ATTTT-ATT	chr16	29834852	ATTTT	ATT	20362	PASS	0	none	0.007533	0	0	0.007533
chr16-029834852-ATTTT-ATTT	chr16	29834852	ATTTT	ATTT	20362	PASS	0	none	0.004553	0	0	0.004553
chr16-029834852-ATTTT-ATTTTT	chr16	29834852	ATTTT	ATTTTT	20362	PASS	0	none	0.001959	0	0	0.001959
chr16-029834852-ATTTT-ATTTTTT	chr16	29834852	ATTTT	ATTTTTT	20362	PASS	0	none	1.47e-4	0	0	1.47e-4
chr16-029834852-ATTTT-TTTTT	chr16	29834852	ATTTT	TTTTT	20362	PASS	0	none	5.2999999999999994e-5	0	0	5.2999999999999994e-5
chr16-029834869-ATTTTTT-A	chr16	29834869	ATTTTTT	A	12609	PASS	0	none	9e-6	0	0	9e-6
chr16-029834869-ATTTTTT-AT	chr16	29834869	ATTTTTT	AT	12609	PASS	0	none	2.2000000000000003e-5	0	0	2.2000000000000003e-5
chr16-029834869-ATTTTTT-ATT	chr16	29834869	ATTTTTT	ATT	12609	PASS	0	none	6.999999999999998e-5	0	0	6.999999999999998e-5
chr16-029834869-ATTTTTT-ATTT	chr16	29834869	ATTTTTT	ATTT	12609	PASS	0	none	7.480000000000004e-4	0	0	7.480000000000004e-4
chr16-029834869-ATTTTTT-ATTTT	chr16	29834869	ATTTTTT	ATTTT	12609	PASS	0	none	0.002281	0	0	0.002281
chr16-029834869-ATTTTTT-ATTTTT	chr16	29834869	ATTTTTT	ATTTTT	12609	PASS	0	none	0.004655	0	0	0.004655
chr16-029834869-ATTTTTT-ATTTTTTT	chr16	29834869	ATTTTTT	ATTTTTTT	12609	PASS	0	none	0.00154099999999999	0	0	0.00154099999999999
chr16-029834869-ATTTTTT-ATTTTTTTT	chr16	29834869	ATTTTTT	ATTTTTTTT	12609	PASS	0	none	2.93e-4	0	0	2.93e-4
chr16-029834869-ATTTTTT-ATTTTTTTTT	chr16	29834869	ATTTTTT	ATTTTTTTTT	12609	PASS	0	none	2.2000000000000003e-5	0	0	2.2000000000000003e-5
chr16-029834869-ATTTTTT-TTTTTTT	chr16	29834869	ATTTTTT	TTTTTTT	12609	PASS	0	none	8.9e-5	0	0	8.9e-5
chr16-029835408-C-A	chr16	29835408	C	A	373028	PASS	0.10631	sas	0.098799	0	24	0.10631
chr16-029835480-CAAAAAAAAAAA-*	chr16	29835480	CAAAAAAAAAAA	*	600428.97	PASS	0	none	3.6999999999999985e-5	0	4	3.6999999999999985e-5
chr16-029835480-CAAAAAAAAAAA-C	chr16	29835480	CAAAAAAAAAAA	C	600428.97	PASS	0	none	9e-6	0	4	9e-6
chr16-029835480-CAAAAAAAAAAA-CAA	chr16	29835480	CAAAAAAAAAAA	CAA	600428.97	PASS	0	none	9e-6	0	4	9e-6
chr16-029835480-CAAAAAAAAAAA-CAAA	chr16	29835480	CAAAAAAAAAAA	CAAA	600428.97	PASS	0	none	2.2000000000000003e-5	0	4	2.2000000000000003e-5
chr16-029835480-CAAAAAAAAAAA-CAAAA	chr16	29835480	CAAAAAAAAAAA	CAAAA	600428.97	PASS	0	none	2.2000000000000003e-5	0	4	2.2000000000000003e-5
chr16-029835480-CAAAAAAAAAAA-CAAAAA	chr16	29835480	CAAAAAAAAAAA	CAAAAA	600428.97	PASS	0	none	1.47e-4	0	4	1.47e-4
chr16-029835480-CAAAAAAAAAAA-CAAAAAA	chr16	29835480	CAAAAAAAAAAA	CAAAAAA	600428.97	PASS	0	none	8.890000000000005e-4	0	4	8.890000000000005e-4
chr16-029835480-CAAAAAAAAAAA-CAAAAAAA	chr16	29835480	CAAAAAAAAAAA	CAAAAAAA	600428.97	PASS	0	none	0.002982	0	4	0.002982
chr16-029835480-CAAAAAAAAAAA-CAAAAAAAA	chr16	29835480	CAAAAAAAAAAA	CAAAAAAAA	600428.97	PASS	0	none	0.01028299999999999	0	4	0.01028299999999999
chr16-029835480-CAAAAAAAAAAA-CAAAAAAAAA	chr16	29835480	CAAAAAAAAAAA	CAAAAAAAAA	600428.97	PASS	0	none	0.028659	0	4	0.028659
chr16-029835480-CAAAAAAAAAAA-CAAAAAAAAAA	chr16	29835480	CAAAAAAAAAAA	CAAAAAAAAAA	600428.97	PASS	0	none	0.078961	0	4	0.078961
chr16-029835480-CAAAAAAAAAAA-CAAAAAAAAAAAA	chr16	29835480	CAAAAAAAAAAA	CAAAAAAAAAAAA	600428.97	PASS	0	none	0.13415400000000002	0	4	0.13415400000000002
chr16-029835480-CAAAAAAAAAAA-CAAAAAAAAAAAAA	chr16	29835480	CAAAAAAAAAAA	CAAAAAAAAAAAAA	600428.97	PASS	0	none	0.07017600000000002	0	4	0.07017600000000002
chr16-029835480-CAAAAAAAAAAA-CAAAAAAAAAAAAAA	chr16	29835480	CAAAAAAAAAAA	CAAAAAAAAAAAAAA	600428.97	PASS	0	none	0.02295400000000001	0	4	0.02295400000000001
chr16-029835480-CAAAAAAAAAAA-CAAAAAAAAAAAAAAA	chr16	29835480	CAAAAAAAAAAA	CAAAAAAAAAAAAAAA	600428.97	PASS	0	none	0.006322	0	4	0.006322
chr16-029835480-CAAAAAAAAAAA-CAAAAAAAAAAAAAAAA	chr16	29835480	CAAAAAAAAAAA	CAAAAAAAAAAAAAAAA	600428.97	PASS	0	none	0.00188499999999999	0	4	0.00188499999999999
chr16-029835480-CAAAAAAAAAAA-CAAAAAAAAAAAAAAAAA	chr16	29835480	CAAAAAAAAAAA	CAAAAAAAAAAAAAAAAA	600428.97	PASS	0	none	6.550000000000003e-4	0	4	6.550000000000003e-4
chr16-029835480-CAAAAAAAAAAA-CAAAAAAAAAAAAAAAAAA	chr16	29835480	CAAAAAAAAAAA	CAAAAAAAAAAAAAAAAAA	600428.97	PASS	0	none	2.2899999999999996e-4	0	4	2.2899999999999996e-4
chr16-029835480-CAAAAAAAAAAA-CAAAAAAAAAAAAAAAAAAA	chr16	29835480	CAAAAAAAAAAA	CAAAAAAAAAAAAAAAAAAA	600428.97	PASS	0	none	2.2000000000000003e-5	0	4	2.2000000000000003e-5
chr16-029835480-CAAAAAAAAAAA-CAAAAAAAAAAAAAAAAAAAA	chr16	29835480	CAAAAAAAAAAA	CAAAAAAAAAAAAAAAAAAAA	600428.97	PASS	0	none	6.999999999999998e-5	0	4	6.999999999999998e-5
chr16-029835480-CAAAAAAAAAAA-CAAAAAAAAAAAAAAAAAAAAA	chr16	29835480	CAAAAAAAAAAA	CAAAAAAAAAAAAAAAAAAAAA	600428.97	PASS	0	none	9e-6	0	4	9e-6
chr16-029835480-CAAAAAAAAAAA-CCAAAAAAAAAAAA	chr16	29835480	CAAAAAAAAAAA	CCAAAAAAAAAAAA	600428.97	PASS	0	none	0	0	4	1e-6
chr16-029835506-C-*	chr16	29835506	C	*	28671	VQSRTrancheSNP99.80to99.90	0	none	0.007514	0	34	0.007514
chr16-029835506-C-A	chr16	29835506	C	A	28671	VQSRTrancheSNP99.80to99.90	0.058476	eas	0.022102	2	34	0.058476
chr16-029835506-C-G	chr16	29835506	C	G	28671	VQSRTrancheSNP99.80to99.90	8.986e-5	eas	6.999999999999998e-5	0	34	8.986e-5
chr16-029835506-C-T	chr16	29835506	C	T	28671	VQSRTrancheSNP99.80to99.90	0.0027996	mid	1.87e-4	0	34	0.0027996
chr16-029835516-TC-AC	chr16	29835516	TC	AC	193	VQSRTrancheINDEL99.50to99.90	0	none	8.9e-5	0	92	8.9e-5
chr16-029835516-TC-CC	chr16	29835516	TC	CC	193	VQSRTrancheINDEL99.50to99.90	0	none	9e-6	0	92	9e-6
chr16-029835516-TC-T	chr16	29835516	TC	T	193	VQSRTrancheINDEL99.50to99.90	0	none	2.2000000000000003e-5	0	92	2.2000000000000003e-5
chr16-029835517-C-*	chr16	29835517	C	*	17107	PASS	0	none	2.2000000000000003e-5	0	34	2.2000000000000003e-5
chr16-029835517-C-A	chr16	29835517	C	A	17107	PASS	0.050081	eas	0.01783400000000002	3	34	0.050081
chr16-029835517-C-T	chr16	29835517	C	T	17107	PASS	0	none	1.27e-4	0	34	1.27e-4
chr16-029835520-C-A	chr16	29835520	C	A	4804	VQSRTrancheSNP99.80to99.90	0.0049923	afr	0.004841	1	58	0.0049923
chr16-029835520-C-G	chr16	29835520	C	G	4804	VQSRTrancheSNP99.80to99.90	5.78e-6	nfe	9e-6	0	58	9e-6
chr16-029835526-T-A	chr16	29835526	T	A	25949	VQSRTrancheSNP99.90to99.95	0	none	2.2000000000000003e-5	0	48	2.2000000000000003e-5
chr16-029835526-T-G	chr16	29835526	T	G	25949	VQSRTrancheSNP99.90to99.95	0.098764	sas	0.030283	0	48	0.098764
chr16-029836577-TAAAA-AAAAA	chr16	29836577	TAAAA	AAAAA	1647568	ExcessHet	0	none	2.09e-4	0	124	2.09e-4
chr16-029836577-TAAAA-T	chr16	29836577	TAAAA	T	1647568	ExcessHet	6.09e-6	nfe	2.2000000000000003e-5	0	124	2.2000000000000003e-5
chr16-029836577-TAAAA-TA	chr16	29836577	TAAAA	TA	1647568	ExcessHet	0	none	5.640000000000005e-4	0	124	5.640000000000005e-4
chr16-029836577-TAAAA-TAA	chr16	29836577	TAAAA	TAA	1647568	ExcessHet	0	none	0.018722	5	124	0.018722
chr16-029836577-TAAAA-TAAA	chr16	29836577	TAAAA	TAAA	1647568	ExcessHet	0	none	0.166347	22	124	0.166347
chr16-029836577-TAAAA-TAAAAA	chr16	29836577	TAAAA	TAAAAA	1647568	ExcessHet	0	none	0.11408100000000002	22	124	0.11408100000000002
chr16-029836577-TAAAA-TAAAAAA	chr16	29836577	TAAAA	TAAAAAA	1647568	ExcessHet	0	none	0.031568	4	124	0.031568
chr16-029836577-TAAAA-TAAAAAAA	chr16	29836577	TAAAA	TAAAAAAA	1647568	ExcessHet	0	none	0.07340500000000001	8	124	0.07340500000000001
chr16-029836577-TAAAA-TAAAAAAAA	chr16	29836577	TAAAA	TAAAAAAAA	1647568	ExcessHet	0	none	0.007377	0	124	0.007377
chr16-029836577-TAAAA-TAAAAAAAAA	chr16	29836577	TAAAA	TAAAAAAAAA	1647568	ExcessHet	0	none	5.870000000000005e-4	0	124	5.870000000000005e-4
chr16-029836577-TAAAA-TAAAAAAAAAA	chr16	29836577	TAAAA	TAAAAAAAAAA	1647568	ExcessHet	0	none	2.2000000000000003e-5	0	124	2.2000000000000003e-5
chr16-029836578-A-*	chr16	29836578	A	*	467	PASS	0	none	0.186409	27	70	0.186409
chr16-029836578-A-T	chr16	29836578	A	T	467	PASS	1.876e-4	amr	5.2999999999999994e-5	0	70	1.876e-4
chr16-029836579-A-*	chr16	29836579	A	*	39	PASS	0	none	0.01960300000000001	5	94	0.01960300000000001
chr16-029836579-A-T	chr16	29836579	A	T	39	PASS	0	none	0	0	94	1e-6
chr16-029837096-A-G	chr16	29837096	A	G	1569651	PASS	0.23676	afr	0.133472	13	134	0.23676
chr16-029840417-C-T	chr16	29840417	C	T	409404	PASS	0.10874	afr	0.01044999999999999	1	134	0.10874
chr16-029841539-C-T	chr16	29841539	C	T	2630659	PASS	0.24719	afr	0.13661900000000002	14	134	0.24719
chr16-029842243-C-A	chr16	29842243	C	A	5003	PASS	4.0078e-4	amr	8.9e-5	1	134	4.0078e-4
chr16-029844410-G-A	chr16	29844410	G	A	2118814	PASS	0.24705	afr	0.134252	14	134	0.24705
chr16-029844761-G-A	chr16	29844761	G	A	122999	PASS	0.038127	afr	0.00244	1	134	0.038127
chr16-029845012-A-G	chr16	29845012	A	G	36708	PASS	0.0039287	nfe	0.00219	1	134	0.0039287
chr16-029845995-G-A	chr16	29845995	G	A	5274477	PASS	0.24648	afr	0.13938999999999999	14	134	0.24648
chr16-029846107-G-C	chr16	29846107	G	C	8410	PASS	4.5028e-4	nfe	1.27e-4	1	134	4.5028e-4
chr16-029846317-C-G	chr16	29846317	C	G	60755	PASS	0	none	9e-6	0	134	9e-6
chr16-029846317-C-T	chr16	29846317	C	T	60755	PASS	0.0025857	nfe	0.002265	2	134	0.0025857
chr16-029847901-G-T	chr16	29847901	G	T	75133	PASS	0.0015146	amr	0.00103599999999999	1	134	0.0015146
chr16-029848109-CTTTTTT-*	chr16	29848109	CTTTTTT	*	13529568	PASS	0	none	9e-6	0	104	9e-6
chr16-029848109-CTTTTTT-ATTTTTT	chr16	29848109	CTTTTTT	ATTTTTT	13529568	PASS	0	none	9e-6	0	104	9e-6
chr16-029848109-CTTTTTT-C	chr16	29848109	CTTTTTT	C	13529568	PASS	0	none	0	0	104	1e-6
chr16-029848109-CTTTTTT-CT	chr16	29848109	CTTTTTT	CT	13529568	PASS	0	none	8.9e-5	0	104	8.9e-5
chr16-029848109-CTTTTTT-CTT	chr16	29848109	CTTTTTT	CTT	13529568	PASS	0	none	4.500000000000005e-4	0	104	4.500000000000005e-4
chr16-029848109-CTTTTTT-CTTT	chr16	29848109	CTTTTTT	CTTT	13529568	PASS	0	none	0.01232399999999998	0	104	0.01232399999999998
chr16-029848109-CTTTTTT-CTTTT	chr16	29848109	CTTTTTT	CTTTT	13529568	PASS	0	none	0.25918099999999994	26	104	0.25918099999999994
chr16-029848109-CTTTTTT-CTTTTT	chr16	29848109	CTTTTTT	CTTTTT	13529568	PASS	0	none	0.4957339999999995	54	104	0.4957339999999995
chr16-029848109-CTTTTTT-CTTTTTTT	chr16	29848109	CTTTTTT	CTTTTTTT	13529568	PASS	0	none	0.002088	0	104	0.002088
chr16-029848109-CTTTTTT-CTTTTTTTT	chr16	29848109	CTTTTTT	CTTTTTTTT	13529568	PASS	0	none	9e-6	0	104	9e-6
chr16-029848109-CTTTTTT-TTTTTTT	chr16	29848109	CTTTTTT	TTTTTTT	13529568	PASS	0	none	2.2000000000000003e-5	0	104	2.2000000000000003e-5
chr16-029848110-T-*	chr16	29848110	T	*	3872.97	PASS	0	none	0.6198640000000001	58	86	0.6198640000000001
chr16-029848110-T-TATC	chr16	29848110	T	TATC	3872.97	PASS	0	none	3.6999999999999985e-5	0	86	3.6999999999999985e-5
chr16-029848112-T-*	chr16	29848112	T	*	963	PASS	0	none	0.02023900000000001	1	100	0.02023900000000001
chr16-029848112-T-C	chr16	29848112	T	C	963	PASS	6.1387e-4	sas	3.6999999999999985e-5	0	100	6.1387e-4
chr16-029848123-TC-*	chr16	29848123	TC	*	8109.97	VQSRTrancheINDEL95.00to96.00	0	none	0	0	106	1e-6
chr16-029848123-TC-T	chr16	29848123	TC	T	8109.97	VQSRTrancheINDEL95.00to96.00	0.0017969	nfe	4.720000000000004e-4	2	106	0.0017969
chr16-029848124-C-*	chr16	29848124	C	*	101	PASS	0	none	4.950000000000003e-4	2	118	4.950000000000003e-4
chr16-029848124-C-A	chr16	29848124	C	A	101	PASS	0	none	0	0	118	1e-6
chr16-029848124-C-T	chr16	29848124	C	T	101	PASS	4.033e-5	nfe	0	0	118	4.033e-5
chr16-029858887-G-A	chr16	29858887	G	A	2724	PASS	4.524e-5	nfe	3.160000000000005e-4	1	88	3.160000000000005e-4
chr16-029859627-AT-A	chr16	29859627	AT	A	7745.97	PASS	6.567e-5	nfe	4.05e-4	0	130	4.05e-4
chr16-029859627-AT-ATT	chr16	29859627	AT	ATT	7745.97	PASS	0	none	0.005853	1	130	0.005853
chr16-029861040-G-A	chr16	29861040	G	A	20268946	PASS	0.55837	nfe	0.4881309999999994	68	134	0.55837
chr16-029861436-T-C	chr16	29861436	T	C	467079	PASS	0.11116	afr	0.006783	1	134	0.11116
chr16-029861738-GTTT-*	chr16	29861738	GTTT	*	307156	ExcessHet	0	none	0	0	88	1e-6
chr16-029861738-GTTT-G	chr16	29861738	GTTT	G	307156	ExcessHet	0	none	9e-6	0	88	9e-6
chr16-029861738-GTTT-GT	chr16	29861738	GTTT	GT	307156	ExcessHet	0	none	4.490000000000005e-4	0	88	4.490000000000005e-4
chr16-029861738-GTTT-GTT	chr16	29861738	GTTT	GTT	307156	ExcessHet	0	none	0.04998000000000002	4	88	0.04998000000000002
chr16-029861738-GTTT-GTTTT	chr16	29861738	GTTT	GTTTT	307156	ExcessHet	0	none	0.14031800000000005	12	88	0.14031800000000005
chr16-029861738-GTTT-GTTTTT	chr16	29861738	GTTT	GTTTTT	307156	ExcessHet	0	none	0.003494	0	88	0.003494
chr16-029861738-GTTT-GTTTTTT	chr16	29861738	GTTT	GTTTTTT	307156	ExcessHet	0	none	1.0799999999999996e-4	0	88	1.0799999999999996e-4
chr16-029861738-GTTT-GTTTTTTGTTTT	chr16	29861738	GTTT	GTTTTTTGTTTT	307156	ExcessHet	0	none	0	0	88	1e-6
chr16-029861738-GTTT-TTTT	chr16	29861738	GTTT	TTTT	307156	ExcessHet	0	none	1.47e-4	0	88	1.47e-4
chr16-029861739-T-*	chr16	29861739	T	*	693	PASS	0	none	0.05065700000000001	4	76	0.05065700000000001
chr16-029861739-T-G	chr16	29861739	T	G	693	PASS	9.101e-5	nfe	2.2000000000000003e-5	0	76	9.101e-5
chr16-029861739-T-TTTTTTG	chr16	29861739	T	TTTTTTG	693	PASS	0	none	0	0	76	1e-6
chr16-029871057-CTTTT-C	chr16	29871057	CTTTT	C	19809.97	VQSRTrancheINDEL97.00to99.00	0	none	2.2000000000000003e-5	0	0	2.2000000000000003e-5
chr16-029871057-CTTTT-CT	chr16	29871057	CTTTT	CT	19809.97	VQSRTrancheINDEL97.00to99.00	0	none	3.150000000000005e-4	0	0	3.150000000000005e-4
chr16-029871057-CTTTT-CTT	chr16	29871057	CTTTT	CTT	19809.97	VQSRTrancheINDEL97.00to99.00	0	none	0.00134599999999999	0	0	0.00134599999999999
chr16-029871057-CTTTT-CTTT	chr16	29871057	CTTTT	CTTT	19809.97	VQSRTrancheINDEL97.00to99.00	0	none	0.006965	0	0	0.006965
chr16-029871057-CTTTT-CTTTTT	chr16	29871057	CTTTT	CTTTTT	19809.97	VQSRTrancheINDEL97.00to99.00	0	none	0.004349	0	0	0.004349
chr16-029871057-CTTTT-CTTTTTT	chr16	29871057	CTTTT	CTTTTTT	19809.97	VQSRTrancheINDEL97.00to99.00	0	none	5.850000000000005e-4	0	0	5.850000000000005e-4
chr16-029871057-CTTTT-CTTTTTTT	chr16	29871057	CTTTT	CTTTTTTT	19809.97	VQSRTrancheINDEL97.00to99.00	0	none	3.6999999999999985e-5	0	0	3.6999999999999985e-5
chr16-029871075-C-*	chr16	29871075	C	*	2207	VQSRTrancheSNP99.80to99.90	0	none	1.6699999999999994e-4	0	0	1.6699999999999994e-4
chr16-029871075-C-A	chr16	29871075	C	A	2207	VQSRTrancheSNP99.80to99.90	0	none	5.2999999999999994e-5	0	0	5.2999999999999994e-5
chr16-029871075-C-G	chr16	29871075	C	G	2207	VQSRTrancheSNP99.80to99.90	0	none	0	0	0	1e-6
chr16-029871075-C-T	chr16	29871075	C	T	2207	VQSRTrancheSNP99.80to99.90	0.014535	nfe	0.00154099999999999	0	0	0.014535
chr16-029871169-C-T	chr16	29871169	C	T	402143	PASS	0.4432	afr	0.127921	0	0	0.4432
chr16-029871347-G-A	chr16	29871347	G	A	25499	PASS	0.0038436	nfe	0.003036	1	52	0.0038436
chr16-029871786-C-T	chr16	29871786	C	T	4137	PASS	2.9027e-4	nfe	7.099999999999998e-5	1	134	2.9027e-4
chr16-029872364-G-A	chr16	29872364	G	A	625181	PASS	0.2123	afr	0.01943900000000001	1	134	0.2123
chr16-029872480-C-G	chr16	29872480	C	G	53671	PASS	0.0022605	nfe	0.00120499999999999	1	134	0.0022605
chr16-029872748-A-T	chr16	29872748	A	T	1043	PASS	1.2187e-4	eas	4.04e-4	1	56	4.04e-4
chr16-029872754-A-T	chr16	29872754	A	T	2171	PASS	1.336e-4	eas	6.790000000000002e-4	1	44	6.790000000000002e-4
chr16-029872763-A-T	chr16	29872763	A	T	4137	PASS	0.0010457	afr	0.00134599999999999	1	10	0.00134599999999999
chr16-029873223-C-T	chr16	29873223	C	T	29655	PASS	0.0025182	nfe	6.570000000000002e-4	1	134	0.0025182
chr16-029873833-G-A	chr16	29873833	G	A	741165	PASS	0.29792	afr	0.03854700000000002	2	134	0.29792
chr16-029877046-GTCTC-CTCTC	chr16	29877046	GTCTC	CTCTC	1003315	ExcessHet	0	none	0	0	128	1e-6
chr16-029877046-GTCTC-G	chr16	29877046	GTCTC	G	1003315	ExcessHet	0.02678	afr	0.005338	1	128	0.02678
chr16-029877046-GTCTC-GTC	chr16	29877046	GTCTC	GTC	1003315	ExcessHet	0	none	0.2554379999999996	40	128	0.2554379999999996
chr16-029877046-GTCTC-GTCTCTC	chr16	29877046	GTCTC	GTCTCTC	1003315	ExcessHet	0	none	0.00115599999999999	0	128	0.00115599999999999
chr16-029877046-GTCTC-GTCTCTCTC	chr16	29877046	GTCTC	GTCTCTCTC	1003315	ExcessHet	0	none	0	0	128	1e-6
chr16-029879885-C-T	chr16	29879885	C	T	324072	PASS	0.028783	nfe	0.01516999999999998	6	134	0.028783
chr16-029880169-CTTTT-C	chr16	29880169	CTTTT	C	1112455	ExcessHet	7e-7	nfe	0	0	110	1e-6
chr16-029880169-CTTTT-CT	chr16	29880169	CTTTT	CT	1112455	ExcessHet	0	none	3.820000000000003e-4	0	110	3.820000000000003e-4
chr16-029880169-CTTTT-CTT	chr16	29880169	CTTTT	CTT	1112455	ExcessHet	0	none	0.015686	1	110	0.015686
chr16-029880169-CTTTT-CTTT	chr16	29880169	CTTTT	CTTT	1112455	ExcessHet	0	none	0.2753279999999994	39	110	0.2753279999999994
chr16-029880169-CTTTT-CTTTTT	chr16	29880169	CTTTT	CTTTTT	1112455	ExcessHet	0	none	0.09822500000000002	9	110	0.09822500000000002
chr16-029880169-CTTTT-CTTTTTT	chr16	29880169	CTTTT	CTTTTTT	1112455	ExcessHet	0	none	0.002513	2	110	0.002513
chr16-029880169-CTTTT-CTTTTTTT	chr16	29880169	CTTTT	CTTTTTTT	1112455	ExcessHet	0	none	3.6999999999999985e-5	0	110	3.6999999999999985e-5
chr16-029880169-CTTTT-CTTTTTTTT	chr16	29880169	CTTTT	CTTTTTTTT	1112455	ExcessHet	0	none	9e-6	0	110	9e-6
chr16-029880169-CTTTT-GTTTT	chr16	29880169	CTTTT	GTTTT	1112455	ExcessHet	0	none	1.47e-4	0	110	1.47e-4
chr16-029880169-CTTTT-TTTTT	chr16	29880169	CTTTT	TTTTT	1112455	ExcessHet	0	none	0.00127699999999999	0	110	0.00127699999999999
chr16-029887548-G-A	chr16	29887548	G	A	34562	PASS	0.0098663	mid	0.003422	1	126	0.0098663
chr16-029887778-C-T	chr16	29887778	C	T	472	PASS	2.986e-5	amr	0	1	134	2.986e-5
chr16-029887802-G-T	chr16	29887802	G	T	388938	PASS	0.25118	eas	0.01372399999999999	1	134	0.25118
chr16-029887865-CCTT-C	chr16	29887865	CCTT	C	126353	PASS	2.408e-5	afr	1.0799999999999996e-4	0	132	1.0799999999999996e-4
chr16-029887865-CCTT-GCTT	chr16	29887865	CCTT	GCTT	126353	PASS	0	none	0.005082	1	132	0.005082
chr16-029887913-A-G	chr16	29887913	A	G	551736	PASS	0.23904	eas	0.033143	2	132	0.23904
chr16-029895178-CAAAAAAAA-C	chr16	29895178	CAAAAAAAA	C	3863626.97	PASS	3.151e-5	nfe	0	0	72	3.151e-5
chr16-029895178-CAAAAAAAA-CA	chr16	29895178	CAAAAAAAA	CA	3863626.97	PASS	0	none	3.600000000000004e-4	0	72	3.600000000000004e-4
chr16-029895178-CAAAAAAAA-CAA	chr16	29895178	CAAAAAAAA	CAA	3863626.97	PASS	0	none	0.003518	1	72	0.003518
chr16-029895178-CAAAAAAAA-CAAA	chr16	29895178	CAAAAAAAA	CAAA	3863626.97	PASS	0	none	0.01380599999999999	0	72	0.01380599999999999
chr16-029895178-CAAAAAAAA-CAAAA	chr16	29895178	CAAAAAAAA	CAAAA	3863626.97	PASS	0	none	0.04335100000000001	8	72	0.04335100000000001
chr16-029895178-CAAAAAAAA-CAAAAA	chr16	29895178	CAAAAAAAA	CAAAAA	3863626.97	PASS	0	none	0.116952	10	72	0.116952
chr16-029895178-CAAAAAAAA-CAAAAAA	chr16	29895178	CAAAAAAAA	CAAAAAA	3863626.97	PASS	0	none	0.204502	10	72	0.204502
chr16-029895178-CAAAAAAAA-CAAAAAAA	chr16	29895178	CAAAAAAAA	CAAAAAAA	3863626.97	PASS	0	none	0.31680199999999986	34	72	0.31680199999999986
chr16-029895178-CAAAAAAAA-CAAAAAAAAA	chr16	29895178	CAAAAAAAA	CAAAAAAAAA	3863626.97	PASS	0	none	0.01475	0	72	0.01475
chr16-029895178-CAAAAAAAA-CAAAAAAAAAA	chr16	29895178	CAAAAAAAA	CAAAAAAAAAA	3863626.97	PASS	0	none	0.00112999999999999	0	72	0.00112999999999999
chr16-029895178-CAAAAAAAA-CAAAAAAAAAAA	chr16	29895178	CAAAAAAAA	CAAAAAAAAAAA	3863626.97	PASS	0	none	1.47e-4	0	72	1.47e-4
chr16-029895200-G-*	chr16	29895200	G	*	800	VQSRTrancheSNP99.70to99.80	0	none	2.2000000000000003e-5	0	104	2.2000000000000003e-5
chr16-029895200-G-A	chr16	29895200	G	A	800	VQSRTrancheSNP99.70to99.80	4.202e-5	nfe	5.2999999999999994e-5	0	104	5.2999999999999994e-5
chr16-029895200-G-T	chr16	29895200	G	T	800	VQSRTrancheSNP99.70to99.80	0.0089604	nfe	7.260000000000005e-4	0	104	0.0089604
chr16-029895203-G-T	chr16	29895203	G	T	845	VQSRTrancheSNP99.90to99.95	0.011383	nfe	0.00122799999999999	0	98	0.011383
chr16-029895225-C-T	chr16	29895225	C	T	6289836	PASS	0.33704	eas	0.2773979999999995	38	134	0.33704
chr16-029895246-T-A	chr16	29895246	T	A	154	VQSRTrancheSNP99.90to99.95	1.191e-5	nfe	1.0799999999999996e-4	0	60	1.0799999999999996e-4
chr16-029895252-T-A	chr16	29895252	T	A	62	VQSRTrancheSNP99.80to99.90	4.98e-6	nfe	8.9e-5	0	64	8.9e-5
chr16-029895443-C-G	chr16	29895443	C	G	152725	PASS	0.040118	afr	0.003957	1	134	0.040118
chr16-029895706-C-T	chr16	29895706	C	T	899984	PASS	0.064954	sas	0.03553900000000001	3	134	0.064954
chr16-029895977-G-*	chr16	29895977	G	*	3505992.97	PASS	0	none	0	0	124	1e-6
chr16-029895977-G-GT	chr16	29895977	G	GT	3505992.97	PASS	0.58567	afr	0.3218139999999994	36	124	0.58567
chr16-029897112-C-A	chr16	29897112	C	A	35567292	PASS	0.0010113	sas	2.2000000000000003e-5	0	134	0.0010113
chr16-029897112-C-G	chr16	29897112	C	G	35567292	PASS	0.96387	afr	0.8235280000000007	111	134	0.96387
chr16-029897704-G-A	chr16	29897704	G	A	62054	PASS	0.056438	afr	0.005441	1	128	0.056438
chr16-029897783-C-G	chr16	29897783	C	G	318	PASS	0	none	0	1	134	1e-6
chr16-029898008-T-C	chr16	29898008	T	C	158546	PASS	0.17043	amr	0.005031	1	134	0.17043
chr16-029898799-G-A	chr16	29898799	G	A	70484	PASS	0.017873	sas	0.003397	1	134	0.017873
chr16-029898835-C-T	chr16	29898835	C	T	86364	PASS	0.0095859	mid	0.003524	1	134	0.0095859
chr16-029899110-GTTTTTTTTT-*	chr16	29899110	GTTTTTTTTT	*	5610511	ExcessHet	0	none	4.720000000000004e-4	0	64	4.720000000000004e-4
chr16-029899110-GTTTTTTTTT-G	chr16	29899110	GTTTTTTTTT	G	5610511	ExcessHet	6.8219e-4	afr	9e-6	0	64	6.8219e-4
chr16-029899110-GTTTTTTTTT-GT	chr16	29899110	GTTTTTTTTT	GT	5610511	ExcessHet	0	none	6.320000000000003e-4	0	64	6.320000000000003e-4
chr16-029899110-GTTTTTTTTT-GTT	chr16	29899110	GTTTTTTTTT	GTT	5610511	ExcessHet	0	none	0.002061	1	64	0.002061
chr16-029899110-GTTTTTTTTT-GTTT	chr16	29899110	GTTTTTTTTT	GTTT	5610511	ExcessHet	0	none	0.002186	0	64	0.002186
chr16-029899110-GTTTTTTTTT-GTTTT	chr16	29899110	GTTTTTTTTT	GTTTT	5610511	ExcessHet	0	none	0.00842699999999999	1	64	0.00842699999999999
chr16-029899110-GTTTTTTTTT-GTTTTT	chr16	29899110	GTTTTTTTTT	GTTTTT	5610511	ExcessHet	0	none	0.045578	1	64	0.045578
chr16-029899110-GTTTTTTTTT-GTTTTTT	chr16	29899110	GTTTTTTTTT	GTTTTTT	5610511	ExcessHet	0	none	0.187992	16	64	0.187992
chr16-029899110-GTTTTTTTTT-GTTTTTTT	chr16	29899110	GTTTTTTTTT	GTTTTTTT	5610511	ExcessHet	0	none	0.07676200000000001	6	64	0.07676200000000001
chr16-029899110-GTTTTTTTTT-GTTTTTTTT	chr16	29899110	GTTTTTTTTT	GTTTTTTTT	5610511	ExcessHet	0	none	0.127553	11	64	0.127553
chr16-029899110-GTTTTTTTTT-GTTTTTTTTTT	chr16	29899110	GTTTTTTTTT	GTTTTTTTTTT	5610511	ExcessHet	0	none	0.09186	3	64	0.09186
chr16-029899110-GTTTTTTTTT-GTTTTTTTTTTT	chr16	29899110	GTTTTTTTTT	GTTTTTTTTTTT	5610511	ExcessHet	0	none	0.01516699999999999	1	64	0.01516699999999999
chr16-029899110-GTTTTTTTTT-GTTTTTTTTTTTT	chr16	29899110	GTTTTTTTTT	GTTTTTTTTTTTT	5610511	ExcessHet	0	none	0.00161699999999999	0	64	0.00161699999999999
chr16-029899110-GTTTTTTTTT-GTTTTTTTTTTTTT	chr16	29899110	GTTTTTTTTT	GTTTTTTTTTTTTT	5610511	ExcessHet	0	none	2.08e-4	0	64	2.08e-4
chr16-029899110-GTTTTTTTTT-GTTTTTTTTTTTTTT	chr16	29899110	GTTTTTTTTT	GTTTTTTTTTTTTTT	5610511	ExcessHet	0	none	5.2999999999999994e-5	0	64	5.2999999999999994e-5
chr16-029899110-GTTTTTTTTT-GTTTTTTTTTTTTTTT	chr16	29899110	GTTTTTTTTT	GTTTTTTTTTTTTTTT	5610511	ExcessHet	0	none	0	0	64	1e-6
chr16-029899110-GTTTTTTTTT-GTTTTTTTTTTTTTTTT	chr16	29899110	GTTTTTTTTT	GTTTTTTTTTTTTTTTT	5610511	ExcessHet	0	none	0	0	64	1e-6
chr16-029899110-GTTTTTTTTT-GTTTTTTTTTTTTTTTTTTT	chr16	29899110	GTTTTTTTTT	GTTTTTTTTTTTTTTTTTTT	5610511	ExcessHet	0	none	0	0	64	1e-6
chr16-029899110-GTTTTTTTTT-TTTTTTTTTT	chr16	29899110	GTTTTTTTTT	TTTTTTTTTT	5610511	ExcessHet	0	none	0.007365	0	64	0.007365
chr16-029899197-C-G	chr16	29899197	C	G	5805353	PASS	0.41421	afr	0.2948309999999997	31	106	0.41421
chr16-029899197-C-T	chr16	29899197	C	T	5805353	PASS	0	none	9e-6	0	106	9e-6
chr16-029899404-A-*	chr16	29899404	A	*	1228771	PASS	0	none	2.2000000000000003e-5	0	0	2.2000000000000003e-5
chr16-029899404-A-G	chr16	29899404	A	G	1228771	PASS	0.45318	afr	0.232399	0	0	0.45318
chr16-029899518-C-T	chr16	29899518	C	T	2628	PASS	0.0015694	nfe	8.66e-4	0	0	0.0015694
chr16-029900731-G-T	chr16	29900731	G	T	410	PASS	1.222e-5	nfe	0	1	134	1.222e-5
chr16-029901481-G-GGGT	chr16	29901481	G	GGGT	25450111.97	PASS	0.5868	mid	0.4187349999999997	62	134	0.5868
chr16-029904970-C-T	chr16	29904970	C	T	596	PASS	9.429e-5	nfe	0	1	132	9.429e-5
chr16-029905004-C-G	chr16	29905004	C	G	36585	PASS	0.0036703	nfe	0.00174299999999999	1	130	0.0036703
chr16-029905654-G-*	chr16	29905654	G	*	6635	VQSRTrancheSNP99.90to99.95	0	none	0.00105699999999999	0	16	0.00105699999999999
chr16-029905654-G-A	chr16	29905654	G	A	6635	VQSRTrancheSNP99.90to99.95	0.028289	sas	0.003766	0	16	0.028289
chr16-029905654-G-T	chr16	29905654	G	T	6635	VQSRTrancheSNP99.90to99.95	0.0033539	eas	0.002108	0	16	0.0033539
chr16-029905655-ATTTGATACATTT-A	chr16	29905655	ATTTGATACATTT	A	1722	VQSRTrancheINDEL99.50to99.90	3.54e-6	nfe	3.6999999999999985e-5	0	38	3.6999999999999985e-5
chr16-029905655-ATTTGATACATTT-AAAAATTTTGATACATTT	chr16	29905655	ATTTGATACATTT	AAAAATTTTGATACATTT	1722	VQSRTrancheINDEL99.50to99.90	0	none	0	0	38	1e-6
chr16-029905655-ATTTGATACATTT-AAATTTTGATACATTT	chr16	29905655	ATTTGATACATTT	AAATTTTGATACATTT	1722	VQSRTrancheINDEL99.50to99.90	0	none	0	0	38	1e-6
chr16-029905655-ATTTGATACATTT-AATTTTGATACATTT	chr16	29905655	ATTTGATACATTT	AATTTTGATACATTT	1722	VQSRTrancheINDEL99.50to99.90	0	none	9e-6	0	38	9e-6
chr16-029905655-ATTTGATACATTT-ACCTTTGATACATTT	chr16	29905655	ATTTGATACATTT	ACCTTTGATACATTT	1722	VQSRTrancheINDEL99.50to99.90	0	none	0	0	38	1e-6
chr16-029905655-ATTTGATACATTT-AGTTTGATACATTT	chr16	29905655	ATTTGATACATTT	AGTTTGATACATTT	1722	VQSRTrancheINDEL99.50to99.90	0	none	0	0	38	1e-6
chr16-029905655-ATTTGATACATTT-ATTTTTGATACATTT	chr16	29905655	ATTTGATACATTT	ATTTTTGATACATTT	1722	VQSRTrancheINDEL99.50to99.90	0	none	9e-6	0	38	9e-6
chr16-029905655-ATTTGATACATTT-ATTTTTTGATACATTT	chr16	29905655	ATTTGATACATTT	ATTTTTTGATACATTT	1722	VQSRTrancheINDEL99.50to99.90	0	none	9e-6	0	38	9e-6
chr16-029905655-ATTTGATACATTT-ATTTTTTTGATACATTT	chr16	29905655	ATTTGATACATTT	ATTTTTTTGATACATTT	1722	VQSRTrancheINDEL99.50to99.90	0	none	0	0	38	1e-6
chr16-029905655-ATTTGATACATTT-TTTTGATACATTT	chr16	29905655	ATTTGATACATTT	TTTTGATACATTT	1722	VQSRTrancheINDEL99.50to99.90	0	none	0.00183699999999999	0	38	0.00183699999999999
chr16-029905659-G-*	chr16	29905659	G	*	20789	VQSRTrancheSNP99.90to99.95	0	none	1.0699999999999996e-4	0	10	1.0699999999999996e-4
chr16-029905659-G-A	chr16	29905659	G	A	20789	VQSRTrancheSNP99.90to99.95	0	none	0	0	10	1e-6
chr16-029905659-G-T	chr16	29905659	G	T	20789	VQSRTrancheSNP99.90to99.95	0.088855	eas	0.01958500000000001	3	10	0.088855
chr16-029905663-C-*	chr16	29905663	C	*	6467	PASS	0	none	1.0799999999999996e-4	0	22	1.0799999999999996e-4
chr16-029905663-C-A	chr16	29905663	C	A	6467	PASS	0.0091062	eas	0.006067	0	22	0.0091062
chr16-029905663-C-T	chr16	29905663	C	T	6467	PASS	0	none	9e-6	0	22	9e-6
chr16-029905677-G-A	chr16	29905677	G	A	841	PASS	7.01e-6	nfe	9e-6	0	58	9e-6
chr16-029905677-G-T	chr16	29905677	G	T	841	PASS	4.1746e-4	eas	7.260000000000005e-4	0	58	7.260000000000005e-4
chr16-029905680-C-A	chr16	29905680	C	A	1906	VQSRTrancheSNP99.90to99.95	9.7465e-4	nfe	0.00188699999999999	1	38	0.00188699999999999
chr16-029905980-ACTGCGGGG-*	chr16	29905980	ACTGCGGGG	*	2460	VQSRTrancheINDEL99.50to99.90	0	none	2.2000000000000003e-5	0	24	2.2000000000000003e-5
chr16-029905980-ACTGCGGGG-A	chr16	29905980	ACTGCGGGG	A	2460	VQSRTrancheINDEL99.50to99.90	0	none	0	0	24	1e-6
chr16-029905980-ACTGCGGGG-AGCGGGG	chr16	29905980	ACTGCGGGG	AGCGGGG	2460	VQSRTrancheINDEL99.50to99.90	0	none	8.9e-5	0	24	8.9e-5
chr16-029905980-ACTGCGGGG-AGGGG	chr16	29905980	ACTGCGGGG	AGGGG	2460	VQSRTrancheINDEL99.50to99.90	0	none	5.2999999999999994e-5	0	24	5.2999999999999994e-5
chr16-029905980-ACTGCGGGG-CCTGCGGGG	chr16	29905980	ACTGCGGGG	CCTGCGGGG	2460	VQSRTrancheINDEL99.50to99.90	0	none	0.002582	0	24	0.002582
chr16-029905981-C-*	chr16	29905981	C	*	1249	VQSRTrancheSNP99.80to99.90	0	none	2.720000000000003e-4	0	20	2.720000000000003e-4
chr16-029905981-C-A	chr16	29905981	C	A	1249	VQSRTrancheSNP99.80to99.90	0	none	0	0	20	1e-6
chr16-029905981-C-G	chr16	29905981	C	G	1249	VQSRTrancheSNP99.80to99.90	6.5345e-4	eas	8.190000000000003e-4	0	20	8.190000000000003e-4
chr16-029905981-C-T	chr16	29905981	C	T	1249	VQSRTrancheSNP99.80to99.90	0	none	0	0	20	1e-6
chr16-029905984-C-*	chr16	29905984	C	*	12207	VQSRTrancheINDEL99.50to99.90	0	none	2.500000000000001e-4	0	16	2.500000000000001e-4
chr16-029905984-C-CCGGGG	chr16	29905984	C	CCGGGG	12207	VQSRTrancheINDEL99.50to99.90	0	none	0	0	16	1e-6
chr16-029905984-C-CGGGG	chr16	29905984	C	CGGGG	12207	VQSRTrancheINDEL99.50to99.90	6.1e-6	nfe	0	0	16	6.1e-6
chr16-029905984-C-G	chr16	29905984	C	G	12207	VQSRTrancheINDEL99.50to99.90	0.019589	eas	0.00903899999999999	2	16	0.019589
chr16-029905984-C-T	chr16	29905984	C	T	12207	VQSRTrancheINDEL99.50to99.90	1.1967e-4	afr	9e-6	0	16	1.1967e-4
chr16-029905985-G-*	chr16	29905985	G	*	1107	PASS	0	none	0	0	92	1e-6
chr16-029905985-G-A	chr16	29905985	G	A	1107	PASS	2.2598e-4	eas	3.6999999999999985e-5	1	92	2.2598e-4
chr16-029905985-G-T	chr16	29905985	G	T	1107	PASS	0	none	0	0	92	1e-6
chr16-029905990-TGGGCGGGGGCGGA-*	chr16	29905990	TGGGCGGGGGCGGA	*	4431	VQSRTrancheINDEL99.50to99.90	0	none	2.500000000000001e-4	0	16	2.500000000000001e-4
chr16-029905990-TGGGCGGGGGCGGA-GGGGCGGGGGCGGA	chr16	29905990	TGGGCGGGGGCGGA	GGGGCGGGGGCGGA	4431	VQSRTrancheINDEL99.50to99.90	0	none	0.00176199999999999	0	16	0.00176199999999999
chr16-029905990-TGGGCGGGGGCGGA-T	chr16	29905990	TGGGCGGGGGCGGA	T	4431	VQSRTrancheINDEL99.50to99.90	2.453e-5	nfe	3.6999999999999985e-5	0	16	3.6999999999999985e-5
chr16-029905990-TGGGCGGGGGCGGA-TA	chr16	29905990	TGGGCGGGGGCGGA	TA	4431	VQSRTrancheINDEL99.50to99.90	0	none	0	0	16	1e-6
chr16-029905990-TGGGCGGGGGCGGA-TGGGGCGGGGGCGGA	chr16	29905990	TGGGCGGGGGCGGA	TGGGGCGGGGGCGGA	4431	VQSRTrancheINDEL99.50to99.90	0	none	0	0	16	1e-6
chr16-029905990-TGGGCGGGGGCGGA-TGGGGGCGGGGGCGGA	chr16	29905990	TGGGCGGGGGCGGA	TGGGGGCGGGGGCGGA	4431	VQSRTrancheINDEL99.50to99.90	0	none	0	0	16	1e-6
chr16-029905990-TGGGCGGGGGCGGA-TGGGGGGGCGGGGGCGGA	chr16	29905990	TGGGCGGGGGCGGA	TGGGGGGGCGGGGGCGGA	4431	VQSRTrancheINDEL99.50to99.90	0	none	0	0	16	1e-6
chr16-029905990-TGGGCGGGGGCGGA-TGGGGGGGGCGGGGGCGGA	chr16	29905990	TGGGCGGGGGCGGA	TGGGGGGGGCGGGGGCGGA	4431	VQSRTrancheINDEL99.50to99.90	0	none	2.2000000000000003e-5	0	16	2.2000000000000003e-5
chr16-029905990-TGGGCGGGGGCGGA-TGGGGGGGGGGCGGGGGCGGA	chr16	29905990	TGGGCGGGGGCGGA	TGGGGGGGGGGCGGGGGCGGA	4431	VQSRTrancheINDEL99.50to99.90	0	none	0	0	16	1e-6
chr16-029905990-TGGGCGGGGGCGGA-TGGGGGGGGGGGCGGGGGCGGA	chr16	29905990	TGGGCGGGGGCGGA	TGGGGGGGGGGGCGGGGGCGGA	4431	VQSRTrancheINDEL99.50to99.90	0	none	5.620000000000005e-4	0	16	5.620000000000005e-4
chr16-029905990-TGGGCGGGGGCGGA-TGGGGGGGGGGGGCGGGGGCGGA	chr16	29905990	TGGGCGGGGGCGGA	TGGGGGGGGGGGGCGGGGGCGGA	4431	VQSRTrancheINDEL99.50to99.90	0	none	0	0	16	1e-6
chr16-029905990-TGGGCGGGGGCGGA-TGGGGGGGGGGGGGCGGGGGCGGA	chr16	29905990	TGGGCGGGGGCGGA	TGGGGGGGGGGGGGCGGGGGCGGA	4431	VQSRTrancheINDEL99.50to99.90	0	none	2.2000000000000003e-5	0	16	2.2000000000000003e-5
chr16-029905994-C-*	chr16	29905994	C	*	27632	VQSRTrancheSNP99.90to99.95	0	none	3.150000000000005e-4	0	12	3.150000000000005e-4
chr16-029905994-C-A	chr16	29905994	C	A	27632	VQSRTrancheSNP99.90to99.95	0	none	0	0	12	1e-6
chr16-029905994-C-G	chr16	29905994	C	G	27632	VQSRTrancheSNP99.90to99.95	0.046104	eas	0.01511999999999999	4	12	0.046104
chr16-029905999-GCGGAGGA-*	chr16	29905999	GCGGAGGA	*	818.97	VQSRTrancheINDEL99.50to99.90	0	none	2.2999999999999995e-4	0	92	2.2999999999999995e-4
chr16-029905999-GCGGAGGA-G	chr16	29905999	GCGGAGGA	G	818.97	VQSRTrancheINDEL99.50to99.90	0	none	0	0	92	1e-6
chr16-029905999-GCGGAGGA-GGGA	chr16	29905999	GCGGAGGA	GGGA	818.97	VQSRTrancheINDEL99.50to99.90	0	none	3.160000000000005e-4	0	92	3.160000000000005e-4
chr16-029905999-GCGGAGGA-GGGAGGA	chr16	29905999	GCGGAGGA	GGGAGGA	818.97	VQSRTrancheINDEL99.50to99.90	0	none	0	0	92	1e-6
chr16-029906000-C-*	chr16	29906000	C	*	23258	VQSRTrancheINDEL99.90to99.95	0	none	6.780000000000002e-4	0	10	6.780000000000002e-4
chr16-029906000-C-A	chr16	29906000	C	A	23258	VQSRTrancheINDEL99.90to99.95	0	none	9e-6	0	10	9e-6
chr16-029906000-C-CT	chr16	29906000	C	CT	23258	VQSRTrancheINDEL99.90to99.95	0	none	0	0	10	1e-6
chr16-029906000-C-G	chr16	29906000	C	G	23258	VQSRTrancheINDEL99.90to99.95	0.025893	eas	0.01163999999999998	2	10	0.025893
chr16-029906000-C-T	chr16	29906000	C	T	23258	VQSRTrancheINDEL99.90to99.95	2.87e-6	nfe	3.6999999999999985e-5	0	10	3.6999999999999985e-5
chr16-029906001-GGAGGA-*	chr16	29906001	GGAGGA	*	82	VQSRTrancheINDEL99.50to99.90	0	none	4.490000000000005e-4	0	88	4.490000000000005e-4
chr16-029906001-GGAGGA-AGAGGA	chr16	29906001	GGAGGA	AGAGGA	82	VQSRTrancheINDEL99.50to99.90	0	none	0	0	88	1e-6
chr16-029906001-GGAGGA-G	chr16	29906001	GGAGGA	G	82	VQSRTrancheINDEL99.50to99.90	0	none	0	0	88	1e-6
chr16-029906001-GGAGGA-TGAGGA	chr16	29906001	GGAGGA	TGAGGA	82	VQSRTrancheINDEL99.50to99.90	0	none	9e-6	0	88	9e-6
chr16-029906002-GAGGA-*	chr16	29906002	GAGGA	*	3574	VQSRTrancheINDEL99.50to99.90	0	none	4.710000000000004e-4	0	20	4.710000000000004e-4
chr16-029906002-GAGGA-CAGGA	chr16	29906002	GAGGA	CAGGA	3574	VQSRTrancheINDEL99.50to99.90	0	none	9e-6	0	20	9e-6
chr16-029906002-GAGGA-G	chr16	29906002	GAGGA	G	3574	VQSRTrancheINDEL99.50to99.90	0	none	0	0	20	1e-6
chr16-029906002-GAGGA-GGGGGGGGGGGTAGGA	chr16	29906002	GAGGA	GGGGGGGGGGGTAGGA	3574	VQSRTrancheINDEL99.50to99.90	0	none	0	0	20	1e-6
chr16-029906002-GAGGA-GGGGGGGGGGTAGGA	chr16	29906002	GAGGA	GGGGGGGGGGTAGGA	3574	VQSRTrancheINDEL99.50to99.90	0	none	9e-6	0	20	9e-6
chr16-029906002-GAGGA-GGGGGGGGGTAGGA	chr16	29906002	GAGGA	GGGGGGGGGTAGGA	3574	VQSRTrancheINDEL99.50to99.90	0	none	2.2000000000000003e-5	0	20	2.2000000000000003e-5
chr16-029906002-GAGGA-GGGGGGGGTAGGA	chr16	29906002	GAGGA	GGGGGGGGTAGGA	3574	VQSRTrancheINDEL99.50to99.90	0	none	1.6699999999999994e-4	0	20	1.6699999999999994e-4
chr16-029906002-GAGGA-GGTAGGA	chr16	29906002	GAGGA	GGTAGGA	3574	VQSRTrancheINDEL99.50to99.90	0	none	1.87e-4	0	20	1.87e-4
chr16-029906002-GAGGA-GTAGGA	chr16	29906002	GAGGA	GTAGGA	3574	VQSRTrancheINDEL99.50to99.90	0	none	2.08e-4	0	20	2.08e-4
chr16-029906002-GAGGA-TAGGA	chr16	29906002	GAGGA	TAGGA	3574	VQSRTrancheINDEL99.50to99.90	0	none	0.00176199999999999	0	20	0.00176199999999999
chr16-029906003-A-*	chr16	29906003	A	*	9394	VQSRTrancheSNP99.90to99.95	0	none	4.940000000000003e-4	0	12	4.940000000000003e-4
chr16-029906003-A-G	chr16	29906003	A	G	9394	VQSRTrancheSNP99.90to99.95	2.0259e-4	afr	5.160000000000003e-4	0	12	5.160000000000003e-4
chr16-029906003-A-T	chr16	29906003	A	T	9394	VQSRTrancheSNP99.90to99.95	0.0039424	eas	0.004707	2	12	0.004707
chr16-029906005-G-*	chr16	29906005	G	*	2653	VQSRTrancheINDEL99.50to99.90	0	none	5.2999999999999994e-5	0	34	5.2999999999999994e-5
chr16-029906005-G-GGGGGGGGGGTTGT	chr16	29906005	G	GGGGGGGGGGTTGT	2653	VQSRTrancheINDEL99.50to99.90	0	none	0	0	34	1e-6
chr16-029906005-G-GGGGGGGT	chr16	29906005	G	GGGGGGGT	2653	VQSRTrancheINDEL99.50to99.90	0	none	0	0	34	1e-6
chr16-029906005-G-GGGGGGGTTGC	chr16	29906005	G	GGGGGGGTTGC	2653	VQSRTrancheINDEL99.50to99.90	0	none	0	0	34	1e-6
chr16-029906005-G-GGGGGGGTTGT	chr16	29906005	G	GGGGGGGTTGT	2653	VQSRTrancheINDEL99.50to99.90	0	none	2.2000000000000003e-5	0	34	2.2000000000000003e-5
chr16-029906005-G-GGGGGGTGT	chr16	29906005	G	GGGGGGTGT	2653	VQSRTrancheINDEL99.50to99.90	0	none	2.2000000000000003e-5	0	34	2.2000000000000003e-5
chr16-029906005-G-GGGGGGTTGT	chr16	29906005	G	GGGGGGTTGT	2653	VQSRTrancheINDEL99.50to99.90	1.8e-6	nfe	0	0	34	1.8e-6
chr16-029906005-G-GGGGGT	chr16	29906005	G	GGGGGT	2653	VQSRTrancheINDEL99.50to99.90	0	none	0	0	34	1e-6
chr16-029906005-G-GGGGGTTGT	chr16	29906005	G	GGGGGTTGT	2653	VQSRTrancheINDEL99.50to99.90	2.486e-5	nfe	2.2000000000000003e-5	0	34	2.486e-5
chr16-029906005-G-GGT	chr16	29906005	G	GGT	2653	VQSRTrancheINDEL99.50to99.90	0	none	0	0	34	1e-6
chr16-029906005-G-GGTGT	chr16	29906005	G	GGTGT	2653	VQSRTrancheINDEL99.50to99.90	9.91e-6	nfe	0	0	34	9.91e-6
chr16-029906005-G-GT	chr16	29906005	G	GT	2653	VQSRTrancheINDEL99.50to99.90	0	none	0	0	34	1e-6
chr16-029906005-G-GTCTGT	chr16	29906005	G	GTCTGT	2653	VQSRTrancheINDEL99.50to99.90	0	none	0	0	34	1e-6
chr16-029906005-G-GTTGT	chr16	29906005	G	GTTGT	2653	VQSRTrancheINDEL99.50to99.90	8.468e-5	nfe	3.590000000000004e-4	0	34	3.590000000000004e-4
chr16-029906005-G-T	chr16	29906005	G	T	2653	VQSRTrancheINDEL99.50to99.90	2.3872e-4	nfe	0.00122599999999999	1	34	0.00122599999999999
chr16-029906006-A-*	chr16	29906006	A	*	6964	VQSRTrancheINDEL99.50to99.90	0	none	5.2999999999999994e-5	0	22	5.2999999999999994e-5
chr16-029906006-A-AGTT	chr16	29906006	A	AGTT	6964	VQSRTrancheINDEL99.50to99.90	5.3e-6	nfe	5.2999999999999994e-5	0	22	5.2999999999999994e-5
chr16-029906006-A-ATTTT	chr16	29906006	A	ATTTT	6964	VQSRTrancheINDEL99.50to99.90	0	none	0	0	22	1e-6
chr16-029906006-A-G	chr16	29906006	A	G	6964	VQSRTrancheINDEL99.50to99.90	5.3e-6	nfe	2.2000000000000003e-5	0	22	2.2000000000000003e-5
chr16-029906006-A-T	chr16	29906006	A	T	6964	VQSRTrancheINDEL99.50to99.90	0.0021083	eas	0.006067	0	22	0.006067
chr16-029906007-T-*	chr16	29906007	T	*	1961	VQSRTrancheINDEL97.00to99.00	0	none	9e-6	0	44	9e-6
chr16-029906007-T-G	chr16	29906007	T	G	1961	VQSRTrancheINDEL97.00to99.00	1.7951e-4	eas	0.003795	0	44	0.003795
chr16-029906007-T-TGGTG	chr16	29906007	T	TGGTG	1961	VQSRTrancheINDEL97.00to99.00	4.01e-6	nfe	2.2000000000000003e-5	0	44	2.2000000000000003e-5
chr16-029906007-T-TGTTG	chr16	29906007	T	TGTTG	1961	VQSRTrancheINDEL97.00to99.00	1.67e-6	nfe	0	0	44	1.67e-6
chr16-029906007-T-TTGGTG	chr16	29906007	T	TTGGTG	1961	VQSRTrancheINDEL97.00to99.00	0	none	9e-6	0	44	9e-6
chr16-029906007-T-TTGTTG	chr16	29906007	T	TTGTTG	1961	VQSRTrancheINDEL97.00to99.00	0	none	0	0	44	1e-6
chr16-029906148-CTTTTTTT-*	chr16	29906148	CTTTTTTT	*	482084	ExcessHet	0	none	0	0	8	1e-6
chr16-029906148-CTTTTTTT-ATTTTTTT	chr16	29906148	CTTTTTTT	ATTTTTTT	482084	ExcessHet	0	none	1.0699999999999996e-4	0	8	1.0699999999999996e-4
chr16-029906148-CTTTTTTT-C	chr16	29906148	CTTTTTTT	C	482084	ExcessHet	0.0026743	eas	3.6999999999999985e-5	0	8	0.0026743
chr16-029906148-CTTTTTTT-CATTTTTTTT	chr16	29906148	CTTTTTTT	CATTTTTTTT	482084	ExcessHet	0	none	0	0	8	1e-6
chr16-029906148-CTTTTTTT-CT	chr16	29906148	CTTTTTTT	CT	482084	ExcessHet	0	none	0	0	8	1e-6
chr16-029906148-CTTTTTTT-CTT	chr16	29906148	CTTTTTTT	CTT	482084	ExcessHet	0	none	9e-6	0	8	9e-6
chr16-029906148-CTTTTTTT-CTTT	chr16	29906148	CTTTTTTT	CTTT	482084	ExcessHet	0	none	6.080000000000004e-4	0	8	6.080000000000004e-4
chr16-029906148-CTTTTTTT-CTTTT	chr16	29906148	CTTTTTTT	CTTTT	482084	ExcessHet	0	none	0.002606	0	8	0.002606
chr16-029906148-CTTTTTTT-CTTTTT	chr16	29906148	CTTTTTTT	CTTTTT	482084	ExcessHet	0	none	0.02047900000000001	0	8	0.02047900000000001
chr16-029906148-CTTTTTTT-CTTTTTT	chr16	29906148	CTTTTTTT	CTTTTTT	482084	ExcessHet	0	none	0.09455600000000002	2	8	0.09455600000000002
chr16-029906148-CTTTTTTT-CTTTTTTTT	chr16	29906148	CTTTTTTT	CTTTTTTTT	482084	ExcessHet	0	none	0.12224100000000002	1	8	0.12224100000000002
chr16-029906148-CTTTTTTT-CTTTTTTTTT	chr16	29906148	CTTTTTTT	CTTTTTTTTT	482084	ExcessHet	0	none	0.021058	0	8	0.021058
chr16-029906148-CTTTTTTT-CTTTTTTTTTT	chr16	29906148	CTTTTTTT	CTTTTTTTTTT	482084	ExcessHet	0	none	0.002982	0	8	0.002982
chr16-029906148-CTTTTTTT-CTTTTTTTTTTT	chr16	29906148	CTTTTTTT	CTTTTTTTTTTT	482084	ExcessHet	0	none	3.810000000000003e-4	0	8	3.810000000000003e-4
chr16-029906148-CTTTTTTT-CTTTTTTTTTTTT	chr16	29906148	CTTTTTTT	CTTTTTTTTTTTT	482084	ExcessHet	0	none	8.9e-5	0	8	8.9e-5
chr16-029906148-CTTTTTTT-CTTTTTTTTTTTTTT	chr16	29906148	CTTTTTTT	CTTTTTTTTTTTTTT	482084	ExcessHet	0	none	9e-6	0	8	9e-6
chr16-029906148-CTTTTTTT-TTTTTTTT	chr16	29906148	CTTTTTTT	TTTTTTTT	482084	ExcessHet	0	none	7.480000000000004e-4	0	8	7.480000000000004e-4
chr16-029906149-T-*	chr16	29906149	T	*	92	PASS	0	none	0.119267	2	8	0.119267
chr16-029906149-T-A	chr16	29906149	T	A	92	PASS	5.116e-5	nfe	0	0	8	5.116e-5
chr16-029906149-T-C	chr16	29906149	T	C	92	PASS	0	none	0	0	8	1e-6
chr16-029906149-T-TC	chr16	29906149	T	TC	92	PASS	0	none	9e-6	0	8	9e-6
chr16-029906150-T-*	chr16	29906150	T	*	239	PASS	0	none	0.024571	0	16	0.024571
chr16-029906150-T-C	chr16	29906150	T	C	239	PASS	0	none	5.2999999999999994e-5	0	16	5.2999999999999994e-5
chr16-029906713-T-C	chr16	29906713	T	C	10300406	PASS	0.55643	nfe	0.5035240000000006	64	134	0.55643
chr16-029906763-G-A	chr16	29906763	G	A	17749	PASS	0.0012981	nfe	4.950000000000003e-4	1	134	0.0012981
chr16-029911366-CCAGCA-C	chr16	29911366	CCAGCA	C	59580.97	PASS	1.36e-5	nfe	0	0	132	1.36e-5
chr16-029911366-CCAGCA-CCAGCACAGCA	chr16	29911366	CCAGCA	CCAGCACAGCA	59580.97	PASS	0	none	0.003271	1	132	0.003271
chr16-029911377-C-A	chr16	29911377	C	A	238	PASS	1.27e-6	nfe	0	1	134	1.27e-6
chr16-029911402-C-T	chr16	29911402	C	T	77819	PASS	0.010017	nfe	0.006008	2	132	0.010017
chr16-029911667-C-T	chr16	29911667	C	T	3683284	PASS	0.68259	eas	0.149752	20	134	0.68259
chr16-029911737-G-A	chr16	29911737	G	A	132989	PASS	0.0088697	nfe	0.0036	1	134	0.0088697
chr16-029912189-G-A	chr16	29912189	G	A	12781368	PASS	0.60092	nfe	0.5566100000000002	75	134	0.60092
chr16-029912189-G-T	chr16	29912189	G	T	12781368	PASS	0	none	0	0	134	1e-6
chr16-029912343-A-G	chr16	29912343	A	G	48375	PASS	0.0058303	nfe	0.00365	1	120	0.0058303
chr16-029912452-CT-C	chr16	29912452	CT	C	59.97	VQSRTrancheINDEL97.00to99.00	0	none	2.2000000000000003e-5	0	18	2.2000000000000003e-5
chr16-029914124-C-T	chr16	29914124	C	T	112481	PASS	0.39849	nfe	0.07016800000000001	0	0	0.39849
chr16-029920272-T-C	chr16	29920272	T	C	107225	PASS	0.28895	nfe	0.06950100000000002	0	0	0.28895
chr16-029922516-G-A	chr16	29922516	G	A	519	PASS	4.7217e-4	nfe	1.27e-4	0	0	4.7217e-4
chr16-029922569-C-A	chr16	29922569	C	A	11273	PASS	0	none	0	0	0	1e-6
chr16-029922569-C-T	chr16	29922569	C	T	11273	PASS	0.036473	nfe	0.004808	0	0	0.036473
chr16-029922580-A-G	chr16	29922580	A	G	13924	PASS	0.035589	nfe	0.005448	0	0	0.035589
chr16-029922717-TAAA-AAAA	chr16	29922717	TAAA	AAAA	93878	PASS	0	none	3.3800000000000046e-4	0	74	3.3800000000000046e-4
chr16-029922717-TAAA-CAAA	chr16	29922717	TAAA	CAAA	93878	PASS	0	none	9e-6	0	74	9e-6
chr16-029922717-TAAA-T	chr16	29922717	TAAA	T	93878	PASS	0	none	0	0	74	1e-6
chr16-029922717-TAAA-TA	chr16	29922717	TAAA	TA	93878	PASS	0	none	5.630000000000005e-4	0	74	5.630000000000005e-4
chr16-029922717-TAAA-TAA	chr16	29922717	TAAA	TAA	93878	PASS	0	none	0.04236900000000002	8	74	0.04236900000000002
chr16-029922717-TAAA-TAAAA	chr16	29922717	TAAA	TAAAA	93878	PASS	0	none	0.01482999999999999	1	74	0.01482999999999999
chr16-029922717-TAAA-TAAAAA	chr16	29922717	TAAA	TAAAAA	93878	PASS	0	none	8.9e-5	0	74	8.9e-5
chr16-029922718-A-*	chr16	29922718	A	*	77	PASS	0	none	0.04312	8	34	0.04312
chr16-029922718-A-T	chr16	29922718	A	T	77	PASS	2.5324e-4	afr	5.2999999999999994e-5	0	34	2.5324e-4
chr16-029922729-AGAATT-A	chr16	29922729	AGAATT	A	1108705	PASS	0	none	0	0	92	1e-6
chr16-029922729-AGAATT-AAGGAATT	chr16	29922729	AGAATT	AAGGAATT	1108705	PASS	0	none	8.9e-5	0	92	8.9e-5
chr16-029922729-AGAATT-AGGAATT	chr16	29922729	AGAATT	AGGAATT	1108705	PASS	0	none	0.006595	1	92	0.006595
chr16-029922729-AGAATT-ATGGAATT	chr16	29922729	AGAATT	ATGGAATT	1108705	PASS	0	none	0	0	92	1e-6
chr16-029922729-AGAATT-GGAATT	chr16	29922729	AGAATT	GGAATT	1108705	PASS	0	none	0.199389	42	92	0.199389
chr16-029922729-AGAATT-TGAATT	chr16	29922729	AGAATT	TGAATT	1108705	PASS	0	none	9e-6	0	92	9e-6
chr16-029922792-G-C	chr16	29922792	G	C	89983	PASS	0.032478	nfe	0.01099799999999999	3	130	0.032478
chr16-029922919-G-A	chr16	29922919	G	A	1292	PASS	3.0304e-4	nfe	2.2000000000000003e-5	1	134	3.0304e-4
chr16-029923432-AT-A	chr16	29923432	AT	A	7206	VQSRTrancheINDEL95.00to96.00	0.0013535	nfe	0.01026599999999999	0	128	0.01026599999999999
chr16-029923432-AT-TT	chr16	29923432	AT	TT	7206	VQSRTrancheINDEL95.00to96.00	0	none	0	0	128	1e-6
chr16-029923433-T-*	chr16	29923433	T	*	6426386	PASS	0	none	0.006731	0	132	0.006731
chr16-029923433-T-A	chr16	29923433	T	A	6426386	PASS	0.52103	nfe	0.44077599999999995	68	132	0.52103
chr16-029923433-T-C	chr16	29923433	T	C	6426386	PASS	0	none	0	0	132	1e-6
chr16-029923433-T-G	chr16	29923433	T	G	6426386	PASS	0	none	0	0	132	1e-6
chr16-029923498-C-T	chr16	29923498	C	T	5192531	PASS	0.52885	nfe	0.4359319999999999	70	134	0.52885
chr16-029925505-T-G	chr16	29925505	T	G	137	PASS	4.956e-5	nfe	5.2999999999999994e-5	1	106	5.2999999999999994e-5
chr16-029925760-G-GA	chr16	29925760	G	GA	23490641.97	PASS	0.55041	nfe	0.47455399999999937	70	132	0.55041
chr16-029926331-G-A	chr16	29926331	G	A	1422008	PASS	0.52803	nfe	0.3188019999999993	3	4	0.52803
chr16-029927972-T-C	chr16	29927972	T	C	82192	PASS	0.50828	nfe	0.05427900000000002	0	0	0.50828
chr16-029928556-A-G	chr16	29928556	A	G	79475	PASS	0.47645	nfe	0.04975400000000001	0	0	0.47645
chr16-029962846-G-A	chr16	29962846	G	A	2778828	PASS	0.4796	sas	0.34894799999999954	23	66	0.4796
chr16-029962931-C-T	chr16	29962931	C	T	124	PASS	0	none	0	1	132	1e-6
chr16-029963605-G-A	chr16	29963605	G	A	17662	PASS	7.7774e-4	nfe	5.180000000000002e-4	1	134	7.7774e-4
chr16-029967926-CAAAA-C	chr16	29967926	CAAAA	C	1174175.97	ExcessHet	7.1e-7	nfe	1.6699999999999994e-4	0	112	1.6699999999999994e-4
chr16-029967926-CAAAA-CA	chr16	29967926	CAAAA	CA	1174175.97	ExcessHet	0	none	0.00125299999999999	1	112	0.00125299999999999
chr16-029967926-CAAAA-CAA	chr16	29967926	CAAAA	CAA	1174175.97	ExcessHet	0	none	0.01924300000000001	1	112	0.01924300000000001
chr16-029967926-CAAAA-CAAA	chr16	29967926	CAAAA	CAAA	1174175.97	ExcessHet	0	none	0.209036	20	112	0.209036
chr16-029967926-CAAAA-CAAAAA	chr16	29967926	CAAAA	CAAAAA	1174175.97	ExcessHet	0	none	0.18761800000000003	30	112	0.18761800000000003
chr16-029967926-CAAAA-CAAAAAA	chr16	29967926	CAAAA	CAAAAAA	1174175.97	ExcessHet	0	none	0.004746	2	112	0.004746
chr16-029967926-CAAAA-CAAAAAAA	chr16	29967926	CAAAA	CAAAAAAA	1174175.97	ExcessHet	0	none	1.47e-4	0	112	1.47e-4
chr16-029971268-T-A	chr16	29971268	T	A	39	PASS	0	none	3.6999999999999985e-5	0	118	3.6999999999999985e-5
chr16-029971268-T-C	chr16	29971268	T	C	39	PASS	0	none	0	0	118	1e-6
chr16-029971268-T-G	chr16	29971268	T	G	39	PASS	0	none	0	0	118	1e-6
chr16-029971290-A-ATTTTCCC	chr16	29971290	A	ATTTTCCC	2320154	PASS	0.53286	eas	0.147464	18	134	0.53286
chr16-029971290-A-C	chr16	29971290	A	C	2320154	PASS	3.15e-6	nfe	0	0	134	3.15e-6
chr16-029971556-C-A	chr16	29971556	C	A	2189	PASS	2.8606e-4	nfe	3.6999999999999985e-5	1	118	2.8606e-4
chr16-029971615-A-*	chr16	29971615	A	*	108710	PASS	0	none	2.2000000000000003e-5	0	4	2.2000000000000003e-5
chr16-029971615-A-C	chr16	29971615	A	C	108710	PASS	1.9041e-4	nfe	3.3700000000000044e-4	0	4	3.3700000000000044e-4
chr16-029971615-A-G	chr16	29971615	A	G	108710	PASS	3.0241e-4	nfe	4.480000000000004e-4	0	4	4.480000000000004e-4
chr16-029971615-A-T	chr16	29971615	A	T	108710	PASS	0.16218	nfe	0.02926800000000001	1	4	0.16218
chr16-029971621-TG-GG	chr16	29971621	TG	GG	137373	ExcessHet	0	none	0.07007300000000001	0	6	0.07007300000000001
chr16-029971621-TG-T	chr16	29971621	TG	T	137373	ExcessHet	0	none	0	0	6	1e-6
chr16-029971627-T-G	chr16	29971627	T	G	75621	ExcessHet	0.036801	eas	0.05293600000000001	2	10	0.05293600000000001
chr16-029971640-C-G	chr16	29971640	C	G	3572403	PASS	4.61e-6	nfe	0.00110599999999999	0	76	0.00110599999999999
chr16-029971640-C-T	chr16	29971640	C	T	3572403	PASS	0.47786	sas	0.33514999999999984	19	76	0.47786
chr16-029971694-C-G	chr16	29971694	C	G	307727	PASS	0.057077	sas	0.031628	3	132	0.057077
chr16-029971798-G-T	chr16	29971798	G	T	2185914	PASS	0.46633	sas	0.33933399999999936	29	88	0.46633
chr16-029971827-T-C	chr16	29971827	T	C	1690118	PASS	0.45392	sas	0.32013	17	64	0.45392
chr16-029977620-A-G	chr16	29977620	A	G	4657102	PASS	0.49419	sas	0.3708409999999994	51	132	0.49419
chr16-029977645-A-C	chr16	29977645	A	C	341	PASS	9.198e-5	nfe	4.270000000000005e-4	0	120	4.270000000000005e-4
chr16-029977895-C-T	chr16	29977895	C	T	516252	PASS	0.022492	nfe	0.01201999999999999	2	134	0.022492
chr16-029978418-A-G	chr16	29978418	A	G	3599126	PASS	0.15385	afr	0.09684000000000002	6	134	0.15385
chr16-029981450-C-G	chr16	29981450	C	G	5578	PASS	2.828e-4	nfe	1.27e-4	1	134	2.828e-4
chr16-029981765-A-G	chr16	29981765	A	G	738015	PASS	0.17601	afr	0.01453899999999999	1	134	0.17601
chr16-029981787-C-G	chr16	29981787	C	G	18297739	PASS	0.5015	sas	0.40656899999999946	53	134	0.5015
chr16-029981834-T-A	chr16	29981834	T	A	16507	PASS	0.018627	nfe	0.005119	0	32	0.018627
chr16-029981834-T-C	chr16	29981834	T	C	16507	PASS	3.631e-4	nfe	0	0	32	3.631e-4
chr16-029981844-T-A	chr16	29981844	T	A	9422	PASS	0.0026511	nfe	0.002985	1	40	0.002985
chr16-029981847-T-A	chr16	29981847	T	A	4802	PASS	4.077e-4	nfe	0.00173999999999999	1	76	0.00173999999999999
chr16-029982582-A-AATT	chr16	29982582	A	AATT	14323483.97	PASS	0.95336	eas	0.6975630000000004	80	134	0.95336
chr16-029982582-A-ATT	chr16	29982582	A	ATT	14323483.97	PASS	5.4e-7	nfe	9e-6	0	134	9e-6
chr16-029983077-C-T	chr16	29983077	C	T	913802	PASS	0.025916	nfe	0.01682800000000001	4	134	0.025916
chr16-029983209-AGAGGAG-A	chr16	29983209	AGAGGAG	A	107210.97	PASS	5.852e-5	afr	7.099999999999998e-5	0	134	7.099999999999998e-5
chr16-029983209-AGAGGAG-AGAG	chr16	29983209	AGAGGAG	AGAG	107210.97	PASS	0	none	0.01230799999999998	2	134	0.01230799999999998
chr16-029983209-AGAGGAG-AGAGGAGGAG	chr16	29983209	AGAGGAG	AGAGGAGGAG	107210.97	PASS	0	none	3.6999999999999985e-5	0	134	3.6999999999999985e-5
chr16-029983415-T-A	chr16	29983415	T	A	15574949	PASS	0.50012	sas	0.38499699999999976	51	134	0.50012
chr16-029983601-C-T	chr16	29983601	C	T	17109661	PASS	0.50609	sas	0.4069479999999994	54	134	0.50609
chr16-029983655-C-T	chr16	29983655	C	T	3071	PASS	2.5962e-4	amr	2.2000000000000003e-5	1	134	2.5962e-4
chr16-029985078-C-T	chr16	29985078	C	T	90788	PASS	0.02185	nfe	0.00966699999999999	2	134	0.02185
chr16-029985960-C-G	chr16	29985960	C	G	12975	PASS	0.0013601	nfe	2.9400000000000004e-4	1	134	0.0013601
chr16-029986879-A-G	chr16	29986879	A	G	34055092	PASS	0.54992	afr	0.5061210000000006	58	134	0.54992
chr16-029987599-G-A	chr16	29987599	G	A	137902	PASS	0.0038411	nfe	0.002515	1	134	0.0038411
chr16-029987599-G-C	chr16	29987599	G	C	137902	PASS	0	none	9e-6	0	134	9e-6
chr16-029987904-G-A	chr16	29987904	G	A	4483483	PASS	0.15381	afr	0.096571	6	134	0.15381
chr16-029988167-T-G	chr16	29988167	T	G	502840	PASS	0.052046	nfe	0.02815000000000001	8	134	0.052046
chr16-029988506-G-C	chr16	29988506	G	C	18823	PASS	0.0060232	nfe	0.002331	0	0	0.0060232
chr16-029989535-C-*	chr16	29989535	C	*	4987	PASS	0	none	2.5100000000000014e-4	0	134	2.5100000000000014e-4
chr16-029989535-C-A	chr16	29989535	C	A	4987	PASS	0.001368	eas	2.2000000000000003e-5	0	134	0.001368
chr16-029989535-C-T	chr16	29989535	C	T	4987	PASS	1.747e-4	nfe	7.099999999999998e-5	1	134	1.747e-4
chr16-029989580-G-A	chr16	29989580	G	A	12885798	PASS	0.50151	sas	0.38721399999999984	52	134	0.50151
chr16-029989751-G-A	chr16	29989751	G	A	124358	PASS	6.696e-5	nfe	0	0	134	6.696e-5
chr16-029989751-G-C	chr16	29989751	G	C	124358	PASS	0.0061459	mid	0.00214	1	134	0.0061459
chr16-029991127-C-T	chr16	29991127	C	T	3052	PASS	2.38e-5	afr	0	1	134	2.38e-5
chr16-029991755-G-A	chr16	29991755	G	A	3020777	PASS	0.50022	sas	0.33546299999999984	52	134	0.50022
chr16-029992090-CTTTTT-C	chr16	29992090	CTTTTT	C	13060	PASS	0	none	3.6999999999999985e-5	0	0	3.6999999999999985e-5
chr16-029992090-CTTTTT-CT	chr16	29992090	CTTTTT	CT	13060	PASS	0	none	1.27e-4	0	0	1.27e-4
chr16-029992090-CTTTTT-CTT	chr16	29992090	CTTTTT	CTT	13060	PASS	0	none	8.9e-5	0	0	8.9e-5
chr16-029992090-CTTTTT-CTTT	chr16	29992090	CTTTTT	CTTT	13060	PASS	0	none	0.00122499999999999	0	0	0.00122499999999999
chr16-029992090-CTTTTT-CTTTT	chr16	29992090	CTTTTT	CTTTT	13060	PASS	0	none	0.005833	0	0	0.005833
chr16-029992090-CTTTTT-CTTTTTT	chr16	29992090	CTTTTT	CTTTTTT	13060	PASS	0	none	0.002406	0	0	0.002406
chr16-029992090-CTTTTT-CTTTTTTT	chr16	29992090	CTTTTT	CTTTTTTT	13060	PASS	0	none	1.47e-4	0	0	1.47e-4
chr16-029992090-CTTTTT-CTTTTTTTTT	chr16	29992090	CTTTTT	CTTTTTTTTT	13060	PASS	0	none	2.2000000000000003e-5	0	0	2.2000000000000003e-5
chr16-029992090-CTTTTT-TTTTTT	chr16	29992090	CTTTTT	TTTTTT	13060	PASS	0	none	9e-6	0	0	9e-6
chr16-029995280-CCCT-C	chr16	29995280	CCCT	C	596549	PASS	0.017806	mid	0.01026799999999999	2	134	0.017806
chr16-029995280-CCCT-TCCT	chr16	29995280	CCCT	TCCT	596549	PASS	0	none	0	0	134	1e-6
chr16-029996004-C-T	chr16	29996004	C	T	1453749	PASS	0.24836	afr	0.096416	6	126	0.24836
chr16-029996161-G-C	chr16	29996161	G	C	100285	PASS	0.040707	afr	0.004416	1	132	0.040707
chr16-029996392-G-C	chr16	29996392	G	C	5306	PASS	3.9155e-4	nfe	3.6999999999999985e-5	1	134	3.9155e-4
chr16-029996536-C-T	chr16	29996536	C	T	883	PASS	3.1e-7	nfe	0	1	134	1e-6
chr16-029996625-A-C	chr16	29996625	A	C	297710	PASS	0.16289	amr	0.004903	1	134	0.16289
chr16-030001370-C-G	chr16	30001370	C	G	2510488	PASS	2.71e-6	nfe	0	0	134	2.71e-6
chr16-030001370-C-T	chr16	30001370	C	T	2510488	PASS	0.28552	afr	0.10610500000000002	6	134	0.28552
chr16-030001601-CG-C	chr16	30001601	CG	C	1993646	PASS	0	none	0	0	134	1e-6
chr16-030001601-CG-TG	chr16	30001601	CG	TG	1993646	PASS	0	none	0.103607	6	134	0.103607
chr16-030001642-C-T	chr16	30001642	C	T	1986	PASS	2.7163e-4	nfe	5.2999999999999994e-5	1	134	2.7163e-4
chr16-030001745-A-G	chr16	30001745	A	G	4005389	PASS	0.52491	sas	0.46957899999999936	59	130	0.52491
chr16-030001745-A-T	chr16	30001745	A	T	4005389	PASS	0	none	0	0	130	1e-6
chr16-030001945-C-G	chr16	30001945	C	G	864375	PASS	0	none	9e-6	0	0	9e-6
chr16-030001945-C-T	chr16	30001945	C	T	864375	PASS	0.44284	sas	0.26745999999999975	0	0	0.44284
chr16-030004701-C-T	chr16	30004701	C	T	362840	PASS	0.49614	sas	0.17555700000000002	0	0	0.49614
chr16-030004797-C-T	chr16	30004797	C	T	484	PASS	5.151e-5	nfe	5.2999999999999994e-5	0	2	5.2999999999999994e-5
chr16-030005331-GC-*	chr16	30005331	GC	*	33270	VQSRTrancheINDEL99.90to99.95	0	none	0.08107300000000002	0	116	0.08107300000000002
chr16-030005331-GC-CC	chr16	30005331	GC	CC	33270	VQSRTrancheINDEL99.90to99.95	0	none	3.160000000000005e-4	0	116	3.160000000000005e-4
chr16-030005331-GC-G	chr16	30005331	GC	G	33270	VQSRTrancheINDEL99.90to99.95	0.0011619	amr	0.004594	0	116	0.004594
chr16-030005331-GC-GCC	chr16	30005331	GC	GCC	33270	VQSRTrancheINDEL99.90to99.95	0	none	0.00784399999999998	0	116	0.00784399999999998
chr16-030005331-GC-GCCC	chr16	30005331	GC	GCCC	33270	VQSRTrancheINDEL99.90to99.95	0	none	7.099999999999998e-5	0	116	7.099999999999998e-5
chr16-030005331-GC-GCCCCCCCCCCC	chr16	30005331	GC	GCCCCCCCCCCC	33270	VQSRTrancheINDEL99.90to99.95	0	none	0	0	116	1e-6
chr16-030005331-GC-GCCCCCCCCCCCCC	chr16	30005331	GC	GCCCCCCCCCCCCC	33270	VQSRTrancheINDEL99.90to99.95	0	none	0	0	116	1e-6
chr16-030005331-GC-GGCCCC	chr16	30005331	GC	GGCCCC	33270	VQSRTrancheINDEL99.90to99.95	0	none	0	0	116	1e-6
chr16-030005331-GC-TC	chr16	30005331	GC	TC	33270	VQSRTrancheINDEL99.90to99.95	0	none	0	0	116	1e-6
chr16-030005499-A-C	chr16	30005499	A	C	535616	PASS	0.02096	nfe	0.01369799999999999	2	134	0.02096
chr16-030005499-A-G	chr16	30005499	A	G	535616	PASS	1.706e-5	sas	9e-6	0	134	1.706e-5
chr16-030005656-A-C	chr16	30005656	A	C	1810471	PASS	0	none	0	0	132	1e-6
chr16-030005656-A-G	chr16	30005656	A	G	1810471	PASS	0.14889	afr	0.09334500000000004	6	132	0.14889
chr16-030005805-CT-C	chr16	30005805	CT	C	13840.97	PASS	0.0030289	afr	0.004822	0	106	0.004822
chr16-030005805-CT-CTT	chr16	30005805	CT	CTT	13840.97	PASS	0	none	0.005669	2	106	0.005669
chr16-030005805-CT-CTTT	chr16	30005805	CT	CTTT	13840.97	PASS	0	none	3.6999999999999985e-5	0	106	3.6999999999999985e-5
chr16-030005806-T-*	chr16	30005806	T	*	3884	PASS	0	none	0.004819	0	84	0.004819
chr16-030005806-T-A	chr16	30005806	T	A	3884	PASS	0	none	0	0	84	1e-6
chr16-030005806-T-C	chr16	30005806	T	C	3884	PASS	2.386e-4	nfe	2.720000000000003e-4	0	84	2.720000000000003e-4
chr16-030005962-G-C	chr16	30005962	G	C	1688090	PASS	0.29099	afr	0.103219	5	130	0.29099
chr16-030006215-G-C	chr16	30006215	G	C	362089	PASS	0.011941	nfe	0.005288	1	134	0.011941
chr16-030006574-T-C	chr16	30006574	T	C	41771481	PASS	0.50159	sas	0.3904569999999999	52	134	0.50159
chr16-030006685-TG-T	chr16	30006685	TG	T	141935.97	PASS	0.0035388	nfe	0.00130199999999999	1	134	0.0035388
chr16-030007179-C-T	chr16	30007179	C	T	30417939	PASS	0.50125	sas	0.3861049999999998	51	134	0.50125
chr16-030007399-C-T	chr16	30007399	C	T	12455763	PASS	0.42938	sas	0.3127449999999997	44	134	0.42938
chr16-030007661-C-A	chr16	30007661	C	A	4898715	PASS	0.004911	amr	0.002357	0	16	0.004911
chr16-030007661-C-G	chr16	30007661	C	G	4898715	PASS	0.52025	sas	0.4336199999999999	7	16	0.52025
chr16-030008500-G-A	chr16	30008500	G	A	170895	PASS	0.05818	nfe	0.04398400000000002	0	0	0.05818
chr16-030008693-C-T	chr16	30008693	C	T	1594	PASS	1.9639e-4	nfe	8.9e-5	0	24	1.9639e-4
chr16-030009176-C-CG	chr16	30009176	C	CG	63236	VQSRTrancheINDEL95.00to96.00	0	none	0	0	22	1e-6
chr16-030009176-C-G	chr16	30009176	C	G	63236	VQSRTrancheINDEL95.00to96.00	3.1851e-4	eas	0.00171299999999999	0	22	0.00171299999999999
chr16-030009176-C-T	chr16	30009176	C	T	63236	VQSRTrancheINDEL95.00to96.00	0.015021	afr	0.00144399999999999	0	22	0.015021
chr16-030009180-C-CGGGGCTGGGGGGGGGGGGGGG	chr16	30009180	C	CGGGGCTGGGGGGGGGGGGGGG	3562	VQSRTrancheINDEL99.95to100.00	0	none	0	0	38	1e-6
chr16-030009180-C-CGGGGG	chr16	30009180	C	CGGGGG	3562	VQSRTrancheINDEL99.95to100.00	0	none	0	0	38	1e-6
chr16-030009180-C-G	chr16	30009180	C	G	3562	VQSRTrancheINDEL99.95to100.00	1.8918e-4	nfe	0.002035	0	38	0.002035
chr16-030009186-G-A	chr16	30009186	G	A	979	PASS	1.179e-5	nfe	0	1	134	1.179e-5
chr16-030009843-CACTG-AACTG	chr16	30009843	CACTG	AACTG	655496	PASS	0	none	9e-6	0	134	9e-6
chr16-030009843-CACTG-C	chr16	30009843	CACTG	C	655496	PASS	4.03e-5	nfe	9e-6	0	134	4.03e-5
chr16-030009843-CACTG-TACTG	chr16	30009843	CACTG	TACTG	655496	PASS	0	none	0.01632800000000001	1	134	0.01632800000000001
chr16-030010081-C-T	chr16	30010081	C	T	23025547	PASS	0.43617	sas	0.3349769999999998	46	134	0.43617
chr16-030010575-A-C	chr16	30010575	A	C	118	PASS	1.111e-5	nfe	0	1	22	1.111e-5
chr16-030010575-A-T	chr16	30010575	A	T	118	PASS	0	none	0	0	22	1e-6
chr16-030013718-CTTT-C	chr16	30013718	CTTT	C	3805.97	PASS	0	none	0	0	0	1e-6
chr16-030013718-CTTT-CT	chr16	30013718	CTTT	CT	3805.97	PASS	0	none	2.2899999999999996e-4	0	0	2.2899999999999996e-4
chr16-030013718-CTTT-CTT	chr16	30013718	CTTT	CTT	3805.97	PASS	0	none	0.00136999999999999	0	0	0.00136999999999999
chr16-030013718-CTTT-CTTTT	chr16	30013718	CTTT	CTTTT	3805.97	PASS	0	none	0.00103199999999999	0	0	0.00103199999999999
chr16-030022868-A-G	chr16	30022868	A	G	590140	PASS	0.44512	nfe	0.208885	0	0	0.44512
chr16-030023148-T-A	chr16	30023148	T	A	3452334	PASS	0	none	0	0	110	1e-6
chr16-030023148-T-G	chr16	30023148	T	G	3452334	PASS	0.47573	afr	0.42456899999999975	43	110	0.47573
chr16-030023203-T-*	chr16	30023203	T	*	5240588	PASS	0	none	5.2999999999999994e-5	0	132	5.2999999999999994e-5
chr16-030023203-T-C	chr16	30023203	T	C	5240588	PASS	0.47654	afr	0.4415329999999999	49	132	0.47654
chr16-030023203-T-TCTCC	chr16	30023203	T	TCTCC	5240588	PASS	9.4e-7	nfe	0	0	132	1e-6
chr16-030023440-C-T	chr16	30023440	C	T	7621	PASS	1.2936e-4	nfe	7.099999999999998e-5	1	134	1.2936e-4
chr16-030023665-G-A	chr16	30023665	G	A	1139574	PASS	0.17695	amr	0.02322	3	134	0.17695
chr16-030024084-C-T	chr16	30024084	C	T	53572	PASS	0.0012318	nfe	6.340000000000003e-4	1	134	0.0012318
chr16-030024485-C-T	chr16	30024485	C	T	159358	PASS	0.033797	nfe	0.016538	3	132	0.033797
chr16-030024677-A-G	chr16	30024677	A	G	94185	PASS	0.05445	nfe	0.02631600000000002	3	18	0.05445
chr16-030024728-C-T	chr16	30024728	C	T	202732	PASS	0.14536	afr	0.05727200000000002	0	6	0.14536
chr16-030024773-T-C	chr16	30024773	T	C	178	VQSRTrancheSNP99.80to99.90	0	none	0	0	10	1e-6
chr16-030024773-T-G	chr16	30024773	T	G	178	VQSRTrancheSNP99.80to99.90	5.162e-5	nfe	3.6999999999999985e-5	0	10	5.162e-5
chr16-030024842-G-A	chr16	30024842	G	A	38	PASS	0	none	0	0	44	1e-6
chr16-030024842-G-T	chr16	30024842	G	T	38	PASS	0	none	0	0	44	1e-6
chr16-030025807-A-C	chr16	30025807	A	C	26242066	PASS	0.47967	afr	0.4457489999999999	51	134	0.47967
chr16-030026872-G-A	chr16	30026872	G	A	126358	PASS	0.005026	nfe	0.00259	1	134	0.005026
chr16-030029366-C-A	chr16	30029366	C	A	277032	PASS	0.20976	eas	0.01170599999999998	1	134	0.20976
chr16-030030645-A-G	chr16	30030645	A	G	3477996	PASS	0.72494	afr	0.450869	31	62	0.72494
chr16-030030678-G-*	chr16	30030678	G	*	62	PASS	0	none	0	0	6	1e-6
chr16-030030678-G-T	chr16	30030678	G	T	62	PASS	4e-7	nfe	2.08e-4	0	6	2.08e-4
chr16-030030737-CGGGGGAGGGGAGGATGGGAGAAGGGGAGCAGGAGCAGGCCAGCGAGGGATGGGGAGAGGCAAAGAGGGGATGGCTTGGTGAGGGACAGAGAGGAAGAGGGGACAGGAGGAGGAGGATGCGGAT-*	chr16	30030737	CGGGGGAGGGGAGGATGGGAGAAGGGGAGCAGGAGCAGGCCAGCGAGGGATGGGGAGAGGCAAAGAGGGGATGGCTTGGTGAGGGACAGAGAGGAAGAGGGGACAGGAGGAGGAGGATGCGGAT	*	9709	VQSRTrancheINDEL99.50to99.90	0	none	2.2000000000000003e-5	0	0	2.2000000000000003e-5
chr16-030030737-CGGGGGAGGGGAGGATGGGAGAAGGGGAGCAGGAGCAGGCCAGCGAGGGATGGGGAGAGGCAAAGAGGGGATGGCTTGGTGAGGGACAGAGAGGAAGAGGGGACAGGAGGAGGAGGATGCGGAT-C	chr16	30030737	CGGGGGAGGGGAGGATGGGAGAAGGGGAGCAGGAGCAGGCCAGCGAGGGATGGGGAGAGGCAAAGAGGGGATGGCTTGGTGAGGGACAGAGAGGAAGAGGGGACAGGAGGAGGAGGATGCGGAT	C	9709	VQSRTrancheINDEL99.50to99.90	0	none	0	0	0	1e-6
chr16-030030737-CGGGGGAGGGGAGGATGGGAGAAGGGGAGCAGGAGCAGGCCAGCGAGGGATGGGGAGAGGCAAAGAGGGGATGGCTTGGTGAGGGACAGAGAGGAAGAGGGGACAGGAGGAGGAGGATGCGGAT-GGGGGGAGGGGAGGATGGGAGAAGGGGAGCAGGAGCAGGCCAGCGAGGGATGGGGAGAGGCAAAGAGGGGATGGCTTGGTGAGGGACAGAGAGGAAGAGGGGACAGGAGGAGGAGGATGCGGAT	chr16	30030737	CGGGGGAGGGGAGGATGGGAGAAGGGGAGCAGGAGCAGGCCAGCGAGGGATGGGGAGAGGCAAAGAGGGGATGGCTTGGTGAGGGACAGAGAGGAAGAGGGGACAGGAGGAGGAGGATGCGGAT	GGGGGGAGGGGAGGATGGGAGAAGGGGAGCAGGAGCAGGCCAGCGAGGGATGGGGAGAGGCAAAGAGGGGATGGCTTGGTGAGGGACAGAGAGGAAGAGGGGACAGGAGGAGGAGGATGCGGAT	9709	VQSRTrancheINDEL99.50to99.90	0	none	0.01624200000000001	0	0	0.01624200000000001
chr16-030030737-CGGGGGAGGGGAGGATGGGAGAAGGGGAGCAGGAGCAGGCCAGCGAGGGATGGGGAGAGGCAAAGAGGGGATGGCTTGGTGAGGGACAGAGAGGAAGAGGGGACAGGAGGAGGAGGATGCGGAT-TGGGGGAGGGGAGGATGGGAGAAGGGGAGCAGGAGCAGGCCAGCGAGGGATGGGGAGAGGCAAAGAGGGGATGGCTTGGTGAGGGACAGAGAGGAAGAGGGGACAGGAGGAGGAGGATGCGGAT	chr16	30030737	CGGGGGAGGGGAGGATGGGAGAAGGGGAGCAGGAGCAGGCCAGCGAGGGATGGGGAGAGGCAAAGAGGGGATGGCTTGGTGAGGGACAGAGAGGAAGAGGGGACAGGAGGAGGAGGATGCGGAT	TGGGGGAGGGGAGGATGGGAGAAGGGGAGCAGGAGCAGGCCAGCGAGGGATGGGGAGAGGCAAAGAGGGGATGGCTTGGTGAGGGACAGAGAGGAAGAGGGGACAGGAGGAGGAGGATGCGGAT	9709	VQSRTrancheINDEL99.50to99.90	0	none	2.2000000000000003e-5	0	0	2.2000000000000003e-5
chr16-030030786-A-*	chr16	30030786	A	*	222	PASS	0	none	0	0	34	1e-6
chr16-030030786-A-C	chr16	30030786	A	C	222	PASS	0	none	2.2000000000000003e-5	0	34	2.2000000000000003e-5
chr16-030030786-A-T	chr16	30030786	A	T	222	PASS	8.013e-5	eas	2.720000000000003e-4	0	34	2.720000000000003e-4
chr16-030030854-T-*	chr16	30030854	T	*	252	PASS	0	none	0	0	0	1e-6
chr16-030030854-T-G	chr16	30030854	T	G	252	PASS	3.52e-6	nfe	2.08e-4	0	0	2.08e-4
chr16-030054503-G-A	chr16	30054503	G	A	5624	PASS	0.023183	afr	9.620000000000004e-4	0	68	0.023183
chr16-030054946-G-A	chr16	30054946	G	A	152602	PASS	0.1577	eas	0.004826	1	134	0.1577
chr16-030055011-CCT-C	chr16	30055011	CCT	C	4624375.97	PASS	0.45254	sas	0.129491	46	134	0.45254
chr16-030058816-CTCAT-C	chr16	30058816	CTCAT	C	21024	PASS	0.0031415	nfe	0.002891	1	124	0.0031415
chr16-030058816-CTCAT-CTCATTCAT	chr16	30058816	CTCAT	CTCATTCAT	21024	PASS	0	none	1.0799999999999996e-4	0	124	1.0799999999999996e-4
chr16-030058816-CTCAT-TTCAT	chr16	30058816	CTCAT	TTCAT	21024	PASS	0	none	9e-6	0	124	9e-6
chr16-030059017-G-A	chr16	30059017	G	A	494	PASS	0	none	0	1	134	1e-6
chr16-030064165-T-TAGGAGGAGTCTGGCCCTTGAGTACCGGGTACGCAGGGGTGCCTCAACCACACTCC	chr16	30064165	T	TAGGAGGAGTCTGGCCCTTGAGTACCGGGTACGCAGGGGTGCCTCAACCACACTCC	52314.97	VQSRTrancheINDEL99.90to99.95	0.0051986	nfe	9.640000000000004e-4	1	134	0.0051986
chr16-030064687-CAT-C	chr16	30064687	CAT	C	21961.97	PASS	0.0090876	nfe	0.00149699999999999	2	130	0.0090876
chr16-030064817-G-T	chr16	30064817	G	T	262	PASS	4.4706e-4	eas	4.480000000000004e-4	0	2	4.480000000000004e-4
chr16-030064819-T-G	chr16	30064819	T	G	501	PASS	5.1216e-4	nfe	8.180000000000003e-4	0	2	8.180000000000003e-4
chr16-030064823-G-T	chr16	30064823	G	T	426	PASS	0	none	0.00127299999999999	0	8	0.00127299999999999
chr16-030064825-T-G	chr16	30064825	T	G	1888	VQSRTrancheSNP99.80to99.90	8.179e-5	nfe	0.004477	0	4	0.004477
chr16-030067171-G-C	chr16	30067171	G	C	25669465	PASS	0.61661	afr	0.47915099999999944	54	134	0.61661
chr16-030067315-C-T	chr16	30067315	C	T	10517	PASS	2.711e-5	nfe	3.6999999999999985e-5	1	134	3.6999999999999985e-5
chr16-030067874-G-A	chr16	30067874	G	A	1455	PASS	7.306e-5	nfe	0	1	130	7.306e-5
chr16-030068062-ATTTTTT-*	chr16	30068062	ATTTTTT	*	663132	PASS	0	none	2.2000000000000003e-5	0	2	2.2000000000000003e-5
chr16-030068062-ATTTTTT-A	chr16	30068062	ATTTTTT	A	663132	PASS	1.189e-5	nfe	2.2000000000000003e-5	0	2	2.2000000000000003e-5
chr16-030068062-ATTTTTT-AT	chr16	30068062	ATTTTTT	AT	663132	PASS	0	none	4.260000000000005e-4	0	2	4.260000000000005e-4
chr16-030068062-ATTTTTT-ATT	chr16	30068062	ATTTTTT	ATT	663132	PASS	0	none	0.002058	0	2	0.002058
chr16-030068062-ATTTTTT-ATTT	chr16	30068062	ATTTTTT	ATTT	663132	PASS	0	none	0.00939899999999999	0	2	0.00939899999999999
chr16-030068062-ATTTTTT-ATTTT	chr16	30068062	ATTTTTT	ATTTT	663132	PASS	0	none	0.045076	0	2	0.045076
chr16-030068062-ATTTTTT-ATTTTT	chr16	30068062	ATTTTTT	ATTTTT	663132	PASS	0	none	0.166575	0	2	0.166575
chr16-030068062-ATTTTTT-ATTTTTTT	chr16	30068062	ATTTTTT	ATTTTTTT	663132	PASS	0	none	0.05862500000000001	0	2	0.05862500000000001
chr16-030068062-ATTTTTT-ATTTTTTTT	chr16	30068062	ATTTTTT	ATTTTTTTT	663132	PASS	0	none	0.00934699999999998	0	2	0.00934699999999998
chr16-030068062-ATTTTTT-ATTTTTTTTT	chr16	30068062	ATTTTTT	ATTTTTTTTT	663132	PASS	0	none	0.00117599999999999	0	2	0.00117599999999999
chr16-030068062-ATTTTTT-ATTTTTTTTTT	chr16	30068062	ATTTTTT	ATTTTTTTTTT	663132	PASS	0	none	1.6699999999999994e-4	0	2	1.6699999999999994e-4
chr16-030068062-ATTTTTT-ATTTTTTTTTTT	chr16	30068062	ATTTTTT	ATTTTTTTTTTT	663132	PASS	0	none	0	0	2	1e-6
chr16-030068062-ATTTTTT-TTTTTTT	chr16	30068062	ATTTTTT	TTTTTTT	663132	PASS	0	none	2.08e-4	0	2	2.08e-4
chr16-030068129-C-T	chr16	30068129	C	T	340761	PASS	0.14925	afr	0.063099	0	0	0.14925
chr16-030068403-T-C	chr16	30068403	T	C	1807378	PASS	0.19005	afr	0.09378100000000002	5	124	0.19005
chr16-030069459-C-T	chr16	30069459	C	T	11504237	PASS	0.14848	afr	0.092894	5	134	0.14848
chr16-030069646-C-T	chr16	30069646	C	T	17818	PASS	2.743e-5	nfe	9e-6	1	134	2.743e-5
chr16-030069728-C-T	chr16	30069728	C	T	648408	PASS	0.009038	nfe	0.005056	2	134	0.009038
chr16-030070046-G-T	chr16	30070046	G	T	12009488	PASS	0.53761	eas	0.148971	17	134	0.53761
chr16-030070077-G-*	chr16	30070077	G	*	3377	PASS	0	none	0	0	134	1e-6
chr16-030070077-G-A	chr16	30070077	G	A	3377	PASS	3.81e-6	nfe	0	1	134	3.81e-6
chr16-030070155-C-T	chr16	30070155	C	T	379690	PASS	0.17428	amr	0.005005	1	134	0.17428
chr16-030070156-G-A	chr16	30070156	G	A	227181	PASS	0.0032693	nfe	0.002967	1	134	0.0032693
chr16-030070288-CG-C	chr16	30070288	CG	C	4894	VQSRTrancheINDEL95.00to96.00	3.2995e-4	afr	0	0	134	3.2995e-4
chr16-030070288-CG-TG	chr16	30070288	CG	TG	4894	VQSRTrancheINDEL95.00to96.00	0	none	2.2000000000000003e-5	1	134	2.2000000000000003e-5
chr16-030075971-G-*	chr16	30075971	G	*	1015	PASS	0	none	9e-6	0	14	9e-6
chr16-030075971-G-A	chr16	30075971	G	A	1015	PASS	0	none	0	0	14	1e-6
chr16-030075971-G-C	chr16	30075971	G	C	1015	PASS	9.3501e-4	sas	1.27e-4	0	14	9.3501e-4
chr16-030075971-G-T	chr16	30075971	G	T	1015	PASS	0	none	0	0	14	1e-6
chr16-030076006-AGCGGCGGCGGCG-*	chr16	30076006	AGCGGCGGCGGCG	*	429217	PASS	0	none	9e-6	0	38	9e-6
chr16-030076006-AGCGGCGGCGGCG-A	chr16	30076006	AGCGGCGGCGGCG	A	429217	PASS	1.0362e-4	eas	1.0799999999999996e-4	0	38	1.0799999999999996e-4
chr16-030076006-AGCGGCGGCGGCG-AGCG	chr16	30076006	AGCGGCGGCGGCG	AGCG	429217	PASS	0	none	1.27e-4	0	38	1.27e-4
chr16-030076006-AGCGGCGGCGGCG-AGCGGCG	chr16	30076006	AGCGGCGGCGGCG	AGCGGCG	429217	PASS	0	none	0.002259	0	38	0.002259
chr16-030076006-AGCGGCGGCGGCG-AGCGGCGGCG	chr16	30076006	AGCGGCGGCGGCG	AGCGGCGGCG	429217	PASS	0	none	0.01904600000000001	1	38	0.01904600000000001
chr16-030076006-AGCGGCGGCGGCG-AGCGGCGGCGGCGGCG	chr16	30076006	AGCGGCGGCGGCG	AGCGGCGGCGGCGGCG	429217	PASS	0	none	0.005376	0	38	0.005376
chr16-030076006-AGCGGCGGCGGCG-AGCGGCGGCGGCGGCGGCG	chr16	30076006	AGCGGCGGCGGCG	AGCGGCGGCGGCGGCGGCG	429217	PASS	0	none	0.00674	0	38	0.00674
chr16-030076006-AGCGGCGGCGGCG-AGCGGCGGCGGCGGCGGCGGCG	chr16	30076006	AGCGGCGGCGGCG	AGCGGCGGCGGCGGCGGCGGCG	429217	PASS	0	none	0.01523499999999999	1	38	0.01523499999999999
chr16-030076006-AGCGGCGGCGGCG-AGCGGCGGCGGCGGCGGCGGCGGCG	chr16	30076006	AGCGGCGGCGGCG	AGCGGCGGCGGCGGCGGCGGCGGCG	429217	PASS	0	none	9.140000000000004e-4	0	38	9.140000000000004e-4
chr16-030076006-AGCGGCGGCGGCG-AGCGGCGGCGGCGGCGGCGGCGGCGGCG	chr16	30076006	AGCGGCGGCGGCG	AGCGGCGGCGGCGGCGGCGGCGGCGGCG	429217	PASS	0	none	2.720000000000003e-4	0	38	2.720000000000003e-4
chr16-030076006-AGCGGCGGCGGCG-AGCGGCGGCGGCGGCGGCGGCGGCGGCGGCG	chr16	30076006	AGCGGCGGCGGCG	AGCGGCGGCGGCGGCGGCGGCGGCGGCGGCG	429217	PASS	0	none	3.6999999999999985e-5	0	38	3.6999999999999985e-5
chr16-030076006-AGCGGCGGCGGCG-GGCGGCGGCGGCG	chr16	30076006	AGCGGCGGCGGCG	GGCGGCGGCGGCG	429217	PASS	0	none	0	0	38	1e-6
chr16-030076008-C-*	chr16	30076008	C	*	917	PASS	0	none	0.022231	1	30	0.022231
chr16-030076008-C-CGGCGGCGGG	chr16	30076008	C	CGGCGGCGGG	917	PASS	0	none	9e-6	0	30	9e-6
chr16-030076008-C-T	chr16	30076008	C	T	917	PASS	4.15e-6	nfe	9e-6	0	30	9e-6
chr16-030076026-C-*	chr16	30076026	C	*	219	PASS	0	none	9e-6	0	46	9e-6
chr16-030076026-C-A	chr16	30076026	C	A	219	PASS	0	none	0	0	46	1e-6
chr16-030076026-C-CGGCGGCGGT	chr16	30076026	C	CGGCGGCGGT	219	PASS	0	none	0	0	46	1e-6
chr16-030076026-C-T	chr16	30076026	C	T	219	PASS	5.58e-6	nfe	1.0799999999999996e-4	0	46	1.0799999999999996e-4
chr16-030076030-G-*	chr16	30076030	G	*	289	VQSRTrancheINDEL99.50to99.90	0	none	6.999999999999998e-5	0	48	6.999999999999998e-5
chr16-030076030-G-A	chr16	30076030	G	A	289	VQSRTrancheINDEL99.50to99.90	0	none	9e-6	0	48	9e-6
chr16-030076030-G-GGC	chr16	30076030	G	GGC	289	VQSRTrancheINDEL99.50to99.90	0	none	9e-6	0	48	9e-6
chr16-030076030-G-T	chr16	30076030	G	T	289	VQSRTrancheINDEL99.50to99.90	0	none	0	1	48	1e-6
chr16-030081730-G-T	chr16	30081730	G	T	43	PASS	0	none	9e-6	0	0	9e-6
chr16-030081737-C-A	chr16	30081737	C	A	2463	PASS	0	none	9e-6	0	0	9e-6
chr16-030081737-C-T	chr16	30081737	C	T	2463	PASS	0.0016149	nfe	8.420000000000002e-4	0	0	0.0016149
chr16-030081742-CA-*	chr16	30081742	CA	*	11881	PASS	0	none	2.93e-4	0	0	2.93e-4
chr16-030081742-CA-AA	chr16	30081742	CA	AA	11881	PASS	0	none	6.540000000000003e-4	0	0	6.540000000000003e-4
chr16-030081742-CA-C	chr16	30081742	CA	C	11881	PASS	1.7013e-4	nfe	1.87e-4	0	0	1.87e-4
chr16-030081742-CA-CAA	chr16	30081742	CA	CAA	11881	PASS	0	none	0.005371	0	0	0.005371
chr16-030081742-CA-CAAA	chr16	30081742	CA	CAAA	11881	PASS	0	none	1.27e-4	0	0	1.27e-4
chr16-030081742-CA-CAAAA	chr16	30081742	CA	CAAAA	11881	PASS	0	none	0	0	0	1e-6
chr16-030081752-CA-AA	chr16	30081752	CA	AA	4651	PASS	0	none	2.93e-4	0	0	2.93e-4
chr16-030081752-CA-C	chr16	30081752	CA	C	4651	PASS	2.3341e-4	nfe	1.87e-4	0	0	2.3341e-4
chr16-030081752-CA-CAA	chr16	30081752	CA	CAA	4651	PASS	0	none	0.00193399999999999	0	0	0.00193399999999999
chr16-030081752-CA-CAAA	chr16	30081752	CA	CAAA	4651	PASS	0	none	9e-6	0	0	9e-6
chr16-030082392-T-A	chr16	30082392	T	A	158971	PASS	0.0061809	nfe	0.003702	3	134	0.0061809
chr16-030082458-C-G	chr16	30082458	C	G	13510899	PASS	0.43846	sas	0.33813799999999994	46	134	0.43846
chr16-030082859-C-T	chr16	30082859	C	T	2921272	PASS	0.19504	afr	0.095551	5	134	0.19504
chr16-030083339-G-A	chr16	30083339	G	A	250359	PASS	0.15753	eas	0.00896399999999999	1	134	0.15753
chr16-030083357-G-A	chr16	30083357	G	A	138180	PASS	0.042716	afr	0.004595	1	134	0.042716
chr16-030083385-C-*	chr16	30083385	C	*	6605	PASS	0	none	0	0	134	1e-6
chr16-030083385-C-T	chr16	30083385	C	T	6605	PASS	0.0038848	afr	8.9e-5	1	134	0.0038848
chr16-030083915-C-T	chr16	30083915	C	T	10509570	PASS	0.59086	afr	0.4555659999999993	51	134	0.59086
chr16-030084553-C-T	chr16	30084553	C	T	144052	PASS	0.0085484	nfe	0.007016	1	134	0.0085484
chr16-030084573-G-C	chr16	30084573	G	C	49907	PASS	0.0057437	mid	0.00194099999999999	1	134	0.0057437
chr16-030084721-C-T	chr16	30084721	C	T	7200	PASS	1.5298e-4	sas	5.2999999999999994e-5	1	134	1.5298e-4
chr16-030085147-T-TC	chr16	30085147	T	TC	8305855.97	PASS	3.2307e-4	eas	7.099999999999998e-5	0	132	3.2307e-4
chr16-030085147-T-TG	chr16	30085147	T	TG	8305855.97	PASS	0.56551	afr	0.451322	51	132	0.56551
chr16-030085147-T-TGG	chr16	30085147	T	TGG	8305855.97	PASS	0.017265	afr	0.00797499999999998	0	132	0.017265
chr16-030085280-ATTT-A	chr16	30085280	ATTT	A	35051	PASS	0	none	0	0	128	1e-6
chr16-030085280-ATTT-ATT	chr16	30085280	ATTT	ATT	35051	PASS	0	none	0.00171799999999999	0	128	0.00171799999999999
chr16-030085280-ATTT-ATTTT	chr16	30085280	ATTT	ATTTT	35051	PASS	0	none	0.004236	0	128	0.004236
chr16-030085280-ATTT-CTTT	chr16	30085280	ATTT	CTTT	35051	PASS	0	none	0	0	128	1e-6
chr16-030085280-ATTT-TTTT	chr16	30085280	ATTT	TTTT	35051	PASS	0	none	1.27e-4	0	128	1.27e-4
chr16-030085336-GA-AA	chr16	30085336	GA	AA	593	VQSRTrancheINDEL96.00to97.00	0	none	3.6999999999999985e-5	0	86	3.6999999999999985e-5
chr16-030085336-GA-G	chr16	30085336	GA	G	593	VQSRTrancheINDEL96.00to97.00	1.728e-5	nfe	2.2000000000000003e-5	0	86	2.2000000000000003e-5
chr16-030085336-GA-GAA	chr16	30085336	GA	GAA	593	VQSRTrancheINDEL96.00to97.00	0	none	1.47e-4	0	86	1.47e-4
chr16-030085882-TG-GG	chr16	30085882	TG	GG	12903	PASS	0	none	2.720000000000003e-4	1	48	2.720000000000003e-4
chr16-030085882-TG-T	chr16	30085882	TG	T	12903	PASS	1.096e-5	sas	9e-6	0	48	1.096e-5
chr16-030085882-TG-TGG	chr16	30085882	TG	TGG	12903	PASS	0	none	0.00193599999999999	0	48	0.00193599999999999
chr16-030085882-TG-TGGG	chr16	30085882	TG	TGGG	12903	PASS	0	none	0	0	48	1e-6
chr16-030085884-G-C	chr16	30085884	G	C	12761	PASS	8.737e-4	nfe	7.720000000000003e-4	1	56	8.737e-4
chr16-030085884-G-T	chr16	30085884	G	T	12761	PASS	2.73e-6	nfe	9e-6	0	56	9e-6
chr16-030086126-T-G	chr16	30086126	T	G	930	PASS	2.9041e-4	nfe	7.970000000000003e-4	0	122	7.970000000000003e-4
chr16-030086146-C-T	chr16	30086146	C	T	399117	PASS	0.057355	mid	0.019703	2	134	0.057355
chr16-030086309-C-T	chr16	30086309	C	T	14895378	PASS	0.52861	eas	0.2965679999999997	49	134	0.52861
chr16-030086387-C-*	chr16	30086387	C	*	24967	PASS	0	none	0	0	134	1e-6
chr16-030086387-C-T	chr16	30086387	C	T	24967	PASS	0.0053265	afr	4.950000000000003e-4	1	134	0.0053265
chr16-030086589-C-A	chr16	30086589	C	A	9171	PASS	1.1824e-4	nfe	1.27e-4	1	134	1.27e-4
chr16-030086868-GTGATGA-*	chr16	30086868	GTGATGA	*	16253728.97	PASS	0	none	0	0	134	1e-6
chr16-030086868-GTGATGA-G	chr16	30086868	GTGATGA	G	16253728.97	PASS	1.4179e-4	mid	2.5100000000000014e-4	0	134	2.5100000000000014e-4
chr16-030086868-GTGATGA-GTGA	chr16	30086868	GTGATGA	GTGA	16253728.97	PASS	0	none	0.33848899999999993	46	134	0.33848899999999993
chr16-030086871-A-*	chr16	30086871	A	*	20766	PASS	0	none	0.33892099999999997	46	134	0.33892099999999997
chr16-030086871-A-G	chr16	30086871	A	G	20766	PASS	0.0088419	afr	3.160000000000005e-4	0	134	0.0088419
chr16-030088183-C-A	chr16	30088183	C	A	19104	PASS	0.054512	eas	0.002481	0	4	0.054512
chr16-030089080-C-T	chr16	30089080	C	T	203776	PASS	0.0066227	nfe	0.003094	2	134	0.0066227
chr16-030091070-G-A	chr16	30091070	G	A	1060778	PASS	0.033809	nfe	0.01848900000000001	3	134	0.033809
chr16-030091481-T-C	chr16	30091481	T	C	1415144	PASS	0.57284	eas	0.245121	31	86	0.57284
chr16-030091488-C-T	chr16	30091488	C	T	37761	PASS	0.017245	nfe	0.007031	1	74	0.017245
chr16-030091839-C-A	chr16	30091839	C	A	133748	PASS	0.27902	nfe	0.08365400000000002	0	0	0.27902
chr16-030092215-C-T	chr16	30092215	C	T	2095	PASS	0.0012896	nfe	6.540000000000003e-4	0	0	0.0012896
chr16-030093743-ATTTTTT-A	chr16	30093743	ATTTTTT	A	13397.97	PASS	0	none	9e-6	0	0	9e-6
chr16-030093743-ATTTTTT-AT	chr16	30093743	ATTTTTT	AT	13397.97	PASS	0	none	9e-6	0	0	9e-6
chr16-030093743-ATTTTTT-ATT	chr16	30093743	ATTTTTT	ATT	13397.97	PASS	0	none	5.2999999999999994e-5	0	0	5.2999999999999994e-5
chr16-030093743-ATTTTTT-ATTT	chr16	30093743	ATTTTTT	ATTT	13397.97	PASS	0	none	2.500000000000001e-4	0	0	2.500000000000001e-4
chr16-030093743-ATTTTTT-ATTTT	chr16	30093743	ATTTTTT	ATTTT	13397.97	PASS	0	none	0.002082	0	0	0.002082
chr16-030093743-ATTTTTT-ATTTTT	chr16	30093743	ATTTTTT	ATTTTT	13397.97	PASS	0	none	0.006192	0	0	0.006192
chr16-030093743-ATTTTTT-ATTTTTTT	chr16	30093743	ATTTTTT	ATTTTTTT	13397.97	PASS	0	none	0.00156499999999999	0	0	0.00156499999999999
chr16-030093743-ATTTTTT-ATTTTTTTT	chr16	30093743	ATTTTTT	ATTTTTTTT	13397.97	PASS	0	none	1.27e-4	0	0	1.27e-4
chr16-030093743-ATTTTTT-ATTTTTTTTT	chr16	30093743	ATTTTTT	ATTTTTTTTT	13397.97	PASS	0	none	3.6999999999999985e-5	0	0	3.6999999999999985e-5
chr16-030094330-GAA-G	chr16	30094330	GAA	G	70025.97	PASS	6.794e-5	nfe	2.08e-4	0	0	2.08e-4
chr16-030094330-GAA-GA	chr16	30094330	GAA	GA	70025.97	PASS	0	none	0.01453799999999999	0	0	0.01453799999999999
chr16-030094330-GAA-GAAA	chr16	30094330	GAA	GAAA	70025.97	PASS	0	none	0.028762	0	0	0.028762
chr16-030094330-GAA-GAAAA	chr16	30094330	GAA	GAAAA	70025.97	PASS	0	none	3.590000000000004e-4	0	0	3.590000000000004e-4
chr16-030094330-GAA-GAAAAA	chr16	30094330	GAA	GAAAAA	70025.97	PASS	0	none	0	0	0	1e-6
chr16-030094339-AAACC-A	chr16	30094339	AAACC	A	58.97	PASS	0	none	0	0	0	1e-6
chr16-030094340-AACC-*	chr16	30094340	AACC	*	174.97	PASS	0	none	0	0	0	1e-6
chr16-030094340-AACC-A	chr16	30094340	AACC	A	174.97	PASS	0	none	1.47e-4	0	0	1.47e-4
chr16-030094340-AACC-ACACC	chr16	30094340	AACC	ACACC	174.97	PASS	0	none	0	0	0	1e-6
chr16-030094342-C-*	chr16	30094342	C	*	44	PASS	0	none	2.08e-4	0	0	2.08e-4
chr16-030094342-C-A	chr16	30094342	C	A	44	PASS	0	none	3.6999999999999985e-5	0	0	3.6999999999999985e-5
chr16-030094343-C-*	chr16	30094343	C	*	31	PASS	0	none	2.08e-4	0	0	2.08e-4
chr16-030094343-C-A	chr16	30094343	C	A	31	PASS	0	none	0	0	0	1e-6
chr16-030094926-G-C	chr16	30094926	G	C	126184	PASS	0.0030028	nfe	0.002389	1	134	0.0030028
chr16-030095601-G-C	chr16	30095601	G	C	35353	PASS	0.0029007	nfe	0.002265	1	134	0.0029007
chr16-030095601-G-T	chr16	30095601	G	T	35353	PASS	0	none	0	0	134	1e-6
chr16-030095661-C-T	chr16	30095661	C	T	176132	PASS	0.025173	mid	0.014775	3	134	0.025173
chr16-030095964-A-T	chr16	30095964	A	T	179373	PASS	0.41919	nfe	0.089321	0	0	0.41919
chr16-030104661-G-A	chr16	30104661	G	A	90136	PASS	0.016461	nfe	0.01198999999999999	4	124	0.016461
chr16-030104661-G-T	chr16	30104661	G	T	90136	PASS	0	none	9e-6	0	124	9e-6
chr16-030107986-GACACACACAC-CACACACACAC	chr16	30107986	GACACACACAC	CACACACACAC	796934	ExcessHet	0	none	0	0	68	1e-6
chr16-030107986-GACACACACAC-G	chr16	30107986	GACACACACAC	G	796934	ExcessHet	7.761e-5	amr	2.2000000000000003e-5	0	68	7.761e-5
chr16-030107986-GACACACACAC-GAC	chr16	30107986	GACACACACAC	GAC	796934	ExcessHet	0	none	5.2999999999999994e-5	0	68	5.2999999999999994e-5
chr16-030107986-GACACACACAC-GACAC	chr16	30107986	GACACACACAC	GACAC	796934	ExcessHet	0	none	1.88e-4	0	68	1.88e-4
chr16-030107986-GACACACACAC-GACACAC	chr16	30107986	GACACACACAC	GACACAC	796934	ExcessHet	0	none	0.007547	0	68	0.007547
chr16-030107986-GACACACACAC-GACACACAC	chr16	30107986	GACACACACAC	GACACACAC	796934	ExcessHet	0	none	0.095648	11	68	0.095648
chr16-030107986-GACACACACAC-GACACACACACAC	chr16	30107986	GACACACACAC	GACACACACACAC	796934	ExcessHet	0	none	0.13989300000000002	16	68	0.13989300000000002
chr16-030107986-GACACACACAC-GACACACACACACAC	chr16	30107986	GACACACACAC	GACACACACACACAC	796934	ExcessHet	0	none	0.00824699999999999	0	68	0.00824699999999999
chr16-030107986-GACACACACAC-GACACACACACACACAC	chr16	30107986	GACACACACAC	GACACACACACACACAC	796934	ExcessHet	0	none	0.003315	0	68	0.003315
chr16-030107986-GACACACACAC-GACACACACACACACACAC	chr16	30107986	GACACACACAC	GACACACACACACACACAC	796934	ExcessHet	0	none	4.270000000000005e-4	0	68	4.270000000000005e-4
chr16-030107986-GACACACACAC-GACACACACACACACACACAC	chr16	30107986	GACACACACAC	GACACACACACACACACACAC	796934	ExcessHet	0	none	1.88e-4	0	68	1.88e-4
chr16-030107986-GACACACACAC-GACACACACACACACACACACAC	chr16	30107986	GACACACACAC	GACACACACACACACACACACAC	796934	ExcessHet	0	none	0	0	68	1e-6
chr16-030107986-GACACACACAC-GACACACACACACACACACACACAC	chr16	30107986	GACACACACAC	GACACACACACACACACACACACAC	796934	ExcessHet	0	none	9e-6	0	68	9e-6
chr16-030108016-CAG-*	chr16	30108016	CAG	*	49081.97	PASS	0	none	3.160000000000005e-4	0	118	3.160000000000005e-4
chr16-030108016-CAG-C	chr16	30108016	CAG	C	49081.97	PASS	0.043148	afr	0.005491	1	118	0.043148
chr16-030108018-G-*	chr16	30108018	G	*	7904	PASS	0	none	0.005955	1	120	0.005955
chr16-030108018-G-C	chr16	30108018	G	C	7904	PASS	0.0083068	afr	0.00125299999999999	0	120	0.0083068
chr16-030108040-CGTGTGT-*	chr16	30108040	CGTGTGT	*	461005	ExcessHet	0	none	9e-6	0	128	9e-6
chr16-030108040-CGTGTGT-C	chr16	30108040	CGTGTGT	C	461005	ExcessHet	5.644e-4	eas	7.099999999999998e-5	0	128	5.644e-4
chr16-030108040-CGTGTGT-CGT	chr16	30108040	CGTGTGT	CGT	461005	ExcessHet	0	none	0.006317	2	128	0.006317
chr16-030108040-CGTGTGT-CGTGT	chr16	30108040	CGTGTGT	CGTGT	461005	ExcessHet	0	none	0.158888	19	128	0.158888
chr16-030108040-CGTGTGT-CGTGTGTGT	chr16	30108040	CGTGTGT	CGTGTGTGT	461005	ExcessHet	0	none	0.007612	1	128	0.007612
chr16-030108040-CGTGTGT-CGTGTGTGTGT	chr16	30108040	CGTGTGT	CGTGTGTGTGT	461005	ExcessHet	0	none	8.9e-5	0	128	8.9e-5
chr16-030108040-CGTGTGT-TGTGTGT	chr16	30108040	CGTGTGT	TGTGTGT	461005	ExcessHet	0	none	9e-6	0	128	9e-6
chr16-030108204-C-A	chr16	30108204	C	A	20542380	PASS	0.97595	eas	0.8602080000000006	112	134	0.97595
chr16-030108204-C-G	chr16	30108204	C	G	20542380	PASS	0	none	0	0	134	1e-6
chr16-030110860-CAAAA-AAAAA	chr16	30110860	CAAAA	AAAAA	142376	PASS	0	none	2.2000000000000003e-5	0	0	2.2000000000000003e-5
chr16-030110860-CAAAA-C	chr16	30110860	CAAAA	C	142376	PASS	0	none	9e-6	0	0	9e-6
chr16-030110860-CAAAA-CA	chr16	30110860	CAAAA	CA	142376	PASS	0	none	2.2000000000000003e-5	0	0	2.2000000000000003e-5
chr16-030110860-CAAAA-CAA	chr16	30110860	CAAAA	CAA	142376	PASS	0	none	0.00119999999999999	0	0	0.00119999999999999
chr16-030110860-CAAAA-CAAA	chr16	30110860	CAAAA	CAAA	142376	PASS	0	none	0.006862	0	0	0.006862
chr16-030110860-CAAAA-CAAAAA	chr16	30110860	CAAAA	CAAAAA	142376	PASS	0	none	0.00843899999999998	0	0	0.00843899999999998
chr16-030110860-CAAAA-CAAAAAA	chr16	30110860	CAAAA	CAAAAAA	142376	PASS	0	none	5.39e-4	0	0	5.39e-4
chr16-030110860-CAAAA-CAAAAAAA	chr16	30110860	CAAAA	CAAAAAAA	142376	PASS	0	none	3.6999999999999985e-5	0	0	3.6999999999999985e-5
chr16-030110860-CAAAA-CAAAAAAAA	chr16	30110860	CAAAA	CAAAAAAAA	142376	PASS	0	none	2.2000000000000003e-5	0	0	2.2000000000000003e-5
chr16-030110860-CAAAA-CAAAAAAAAA	chr16	30110860	CAAAA	CAAAAAAAAA	142376	PASS	0	none	3.6999999999999985e-5	0	0	3.6999999999999985e-5
chr16-030110860-CAAAA-CAAAAAAAAAAA	chr16	30110860	CAAAA	CAAAAAAAAAAA	142376	PASS	0	none	9e-6	0	0	9e-6
chr16-030110860-CAAAA-CAAAAAAAAAAAA	chr16	30110860	CAAAA	CAAAAAAAAAAAA	142376	PASS	0	none	1.87e-4	0	0	1.87e-4
chr16-030110860-CAAAA-CAAAAAAAAAAAAA	chr16	30110860	CAAAA	CAAAAAAAAAAAAA	142376	PASS	0	none	4.03e-4	0	0	4.03e-4
chr16-030110860-CAAAA-CAAAAAAAAAAAAAA	chr16	30110860	CAAAA	CAAAAAAAAAAAAAA	142376	PASS	0	none	0.00144299999999999	0	0	0.00144299999999999
chr16-030110860-CAAAA-CAAAAAAAAAAAAAAA	chr16	30110860	CAAAA	CAAAAAAAAAAAAAAA	142376	PASS	0	none	0.002132	0	0	0.002132
chr16-030110860-CAAAA-CAAAAAAAAAAAAAAAA	chr16	30110860	CAAAA	CAAAAAAAAAAAAAAAA	142376	PASS	0	none	0.004476	0	0	0.004476
chr16-030110860-CAAAA-CAAAAAAAAAAAAAAAAA	chr16	30110860	CAAAA	CAAAAAAAAAAAAAAAAA	142376	PASS	0	none	0.006656	0	0	0.006656
chr16-030110860-CAAAA-CAAAAAAAAAAAAAAAAAA	chr16	30110860	CAAAA	CAAAAAAAAAAAAAAAAAA	142376	PASS	0	none	0.00937299999999998	0	0	0.00937299999999998
chr16-030110860-CAAAA-CAAAAAAAAAAAAAAAAAAA	chr16	30110860	CAAAA	CAAAAAAAAAAAAAAAAAAA	142376	PASS	0	none	0.005013	0	0	0.005013
chr16-030110860-CAAAA-CAAAAAAAAAAAAAAAAAAAA	chr16	30110860	CAAAA	CAAAAAAAAAAAAAAAAAAAA	142376	PASS	0	none	0.002906	0	0	0.002906
chr16-030110860-CAAAA-CAAAAAAAAAAAAAAAAAAAAA	chr16	30110860	CAAAA	CAAAAAAAAAAAAAAAAAAAAA	142376	PASS	0	none	0.00178599999999999	0	0	0.00178599999999999
chr16-030110860-CAAAA-CAAAAAAAAAAAAAAAAAAAAAA	chr16	30110860	CAAAA	CAAAAAAAAAAAAAAAAAAAAAA	142376	PASS	0	none	7.950000000000004e-4	0	0	7.950000000000004e-4
chr16-030110860-CAAAA-CAAAAAAAAAAAAAAAAAAAAAAA	chr16	30110860	CAAAA	CAAAAAAAAAAAAAAAAAAAAAAA	142376	PASS	0	none	6.540000000000003e-4	0	0	6.540000000000003e-4
chr16-030110860-CAAAA-CAAAAAAAAAAAAAAAAAAAAAAAA	chr16	30110860	CAAAA	CAAAAAAAAAAAAAAAAAAAAAAAA	142376	PASS	0	none	3.590000000000004e-4	0	0	3.590000000000004e-4
chr16-030110860-CAAAA-CAAAAAAAAAAAAAAAAAAAAAAAAA	chr16	30110860	CAAAA	CAAAAAAAAAAAAAAAAAAAAAAAAA	142376	PASS	0	none	5.2999999999999994e-5	0	0	5.2999999999999994e-5
chr16-030110860-CAAAA-CAAAAAAAAAAAAAAAAAAAAAAAAAAA	chr16	30110860	CAAAA	CAAAAAAAAAAAAAAAAAAAAAAAAAAA	142376	PASS	0	none	0	0	0	1e-6
chr16-030110860-CAAAA-CAAAAAAAAAAAAAAAAAAAAAAAAAAAA	chr16	30110860	CAAAA	CAAAAAAAAAAAAAAAAAAAAAAAAAAAA	142376	PASS	0	none	9e-6	0	0	9e-6
chr16-030110860-CAAAA-CAAAAAAAAAAAAAAAAAAAAAAAAAAAAAAAAAAAAA	chr16	30110860	CAAAA	CAAAAAAAAAAAAAAAAAAAAAAAAAAAAAAAAAAAAA	142376	PASS	0	none	9e-6	0	0	9e-6
chr16-030110860-CAAAA-CAAAAAAACAAAAAAAA	chr16	30110860	CAAAA	CAAAAAAACAAAAAAAA	142376	PASS	0	none	9e-6	0	0	9e-6
chr16-030110860-CAAAA-CAAAAGAAAAAAAAAAAA	chr16	30110860	CAAAA	CAAAAGAAAAAAAAAAAA	142376	PASS	0	none	9e-6	0	0	9e-6
chr16-030111895-C-T	chr16	30111895	C	T	1484123	PASS	0.18789	afr	0.09708200000000004	6	124	0.18789
chr16-030112287-G-A	chr16	30112287	G	A	6245	PASS	0.0014725	amr	2.2000000000000003e-5	1	134	0.0014725
chr16-030112401-G-*	chr16	30112401	G	*	12447	PASS	0	none	1.47e-4	0	134	1.47e-4
chr16-030112401-G-A	chr16	30112401	G	A	12447	PASS	3.267e-4	nfe	5.2999999999999994e-5	1	134	3.267e-4
chr16-030113263-G-A	chr16	30113263	G	A	2357	PASS	1.3745e-4	sas	9e-6	1	134	1.3745e-4
chr16-030113526-C-T	chr16	30113526	C	T	281819	PASS	0.038425	nfe	0.023458	2	134	0.038425
chr16-030113948-C-T	chr16	30113948	C	T	2471	PASS	0.0048049	nfe	0.00100799999999999	0	0	0.0048049
chr16-030116567-T-C	chr16	30116567	T	C	344572	PASS	0.031984	nfe	0.016669	2	132	0.031984
chr16-030116903-C-T	chr16	30116903	C	T	255743	PASS	0.018745	mid	0.005159	1	134	0.018745
chr16-030118221-C-G	chr16	30118221	C	G	222160	PASS	0.0071785	nfe	0.004212	1	134	0.0071785
chr16-030118222-A-T	chr16	30118222	A	T	222519	PASS	0.0071654	nfe	0.004212	1	134	0.0071654
chr16-030118615-C-T	chr16	30118615	C	T	577484	PASS	0.063765	sas	0.043395	6	132	0.063765
chr16-030122057-C-T	chr16	30122057	C	T	139891	PASS	0.0058573	nfe	0.003727	3	134	0.0058573
chr16-030122301-T-G	chr16	30122301	T	G	48	PASS	2.075e-5	eas	9e-6	0	84	2.075e-5
chr16-030122930-C-*	chr16	30122930	C	*	138341	PASS	0	none	0	0	128	1e-6
chr16-030122930-C-A	chr16	30122930	C	A	138341	PASS	0	none	0	0	128	1e-6
chr16-030122930-C-G	chr16	30122930	C	G	138341	PASS	0.16097	eas	0.01511499999999998	3	128	0.16097
chr16-030122991-C-A	chr16	30122991	C	A	768722	PASS	0	none	0	0	132	1e-6
chr16-030122991-C-G	chr16	30122991	C	G	768722	PASS	0.13073	nfe	0.096732	13	132	0.13073
chr16-030123006-T-A	chr16	30123006	T	A	2897	PASS	0.0027272	eas	0.002836	0	60	0.002836
chr16-030123006-T-C	chr16	30123006	T	C	2897	PASS	0	none	3.6999999999999985e-5	1	60	3.6999999999999985e-5
chr16-030123006-T-G	chr16	30123006	T	G	2897	PASS	4.4431e-4	eas	9e-6	0	60	4.4431e-4
chr16-030123013-AC-A	chr16	30123013	AC	A	30308	VQSRTrancheINDEL99.95to100.00	5.51e-6	nfe	3.6999999999999985e-5	0	48	3.6999999999999985e-5
chr16-030123013-AC-ACC	chr16	30123013	AC	ACC	30308	VQSRTrancheINDEL99.95to100.00	0	none	3.6999999999999985e-5	0	48	3.6999999999999985e-5
chr16-030123013-AC-ACCC	chr16	30123013	AC	ACCC	30308	VQSRTrancheINDEL99.95to100.00	0	none	0	0	48	1e-6
chr16-030123013-AC-CC	chr16	30123013	AC	CC	30308	VQSRTrancheINDEL99.95to100.00	0	none	0.02189900000000001	2	48	0.02189900000000001
chr16-030123046-A-C	chr16	30123046	A	C	125	VQSRTrancheSNP99.80to99.90	4.37e-6	sas	1.6699999999999994e-4	0	22	1.6699999999999994e-4
chr16-030123335-T-C	chr16	30123335	T	C	3306977	PASS	0.72211	afr	0.3680329999999995	0	0	0.72211
chr16-030123358-C-G	chr16	30123358	C	G	2775128	PASS	0	none	0	0	0	1e-6
chr16-030123358-C-T	chr16	30123358	C	T	2775128	PASS	0.62126	eas	0.29957999999999996	0	0	0.62126
chr16-030185712-AGGGGGT-A	chr16	30185712	AGGGGGT	A	461.97	PASS	0	none	0	1	92	1e-6
chr16-030185713-G-*	chr16	30185713	G	*	119	PASS	0	none	0	1	98	1e-6
chr16-030185713-G-A	chr16	30185713	G	A	119	PASS	0	none	0	0	98	1e-6
chr16-030185715-G-*	chr16	30185715	G	*	1077	PASS	0	none	0	1	96	1e-6
chr16-030185715-G-A	chr16	30185715	G	A	1077	PASS	3.769e-5	nfe	2.2000000000000003e-5	0	96	3.769e-5
chr16-030185718-T-*	chr16	30185718	T	*	191.97	PASS	0	none	0	0	92	1e-6
chr16-030185718-T-TAACATCCCCA	chr16	30185718	T	TAACATCCCCA	191.97	PASS	0	none	0	1	92	1e-6
chr16-030186426-T-*	chr16	30186426	T	*	105	PASS	0	none	0	0	130	1e-6
chr16-030186426-T-G	chr16	30186426	T	G	105	PASS	4.457e-5	eas	2.2000000000000003e-5	1	130	4.457e-5
chr16-030186830-A-G	chr16	30186830	A	G	69196663	PASS	0.90043	afr	0.6291200000000005	71	134	0.90043
chr16-030187772-C-T	chr16	30187772	C	T	194942	PASS	0.0088429	afr	0.00181599999999999	1	106	0.0088429
chr16-030187854-GTGGGAGGT-*	chr16	30187854	GTGGGAGGT	*	2706	VQSRTrancheINDEL99.95to100.00	0	none	3.6999999999999985e-5	0	116	3.6999999999999985e-5
chr16-030187854-GTGGGAGGT-G	chr16	30187854	GTGGGAGGT	G	2706	VQSRTrancheINDEL99.95to100.00	1.31e-6	nfe	1.27e-4	0	116	1.27e-4
chr16-030187854-GTGGGAGGT-GGGGAGGT	chr16	30187854	GTGGGAGGT	GGGGAGGT	2706	VQSRTrancheINDEL99.95to100.00	0	none	1.27e-4	0	116	1.27e-4
chr16-030187854-GTGGGAGGT-TTGGGAGGT	chr16	30187854	GTGGGAGGT	TTGGGAGGT	2706	VQSRTrancheINDEL99.95to100.00	0	none	0	0	116	1e-6
chr16-030187855-T-*	chr16	30187855	T	*	386372	VQSRTrancheINDEL99.95to100.00	0	none	4.0400000000000006e-4	0	12	4.0400000000000006e-4
chr16-030187855-T-C	chr16	30187855	T	C	386372	VQSRTrancheINDEL99.95to100.00	0	none	0	0	12	1e-6
chr16-030187855-T-G	chr16	30187855	T	G	386372	VQSRTrancheINDEL99.95to100.00	0.040266	sas	0.00854499999999998	0	12	0.040266
chr16-030187855-T-TG	chr16	30187855	T	TG	386372	VQSRTrancheINDEL99.95to100.00	0	none	3.6999999999999985e-5	0	12	3.6999999999999985e-5
chr16-030187855-T-TGG	chr16	30187855	T	TGG	386372	VQSRTrancheINDEL99.95to100.00	0	none	0	0	12	1e-6
chr16-030187855-T-TGGGGGG	chr16	30187855	T	TGGGGGG	386372	VQSRTrancheINDEL99.95to100.00	0	none	0	0	12	1e-6
chr16-030187855-T-TGGGGGGG	chr16	30187855	T	TGGGGGGG	386372	VQSRTrancheINDEL99.95to100.00	3.116e-5	nfe	2.2000000000000003e-5	0	12	3.116e-5
chr16-030187855-T-TGGGGGGGG	chr16	30187855	T	TGGGGGGGG	386372	VQSRTrancheINDEL99.95to100.00	2.08e-5	nfe	2.2000000000000003e-5	0	12	2.2000000000000003e-5
chr16-030187855-T-TGGGGGGGGG	chr16	30187855	T	TGGGGGGGGG	386372	VQSRTrancheINDEL99.95to100.00	0	none	0	0	12	1e-6
chr16-030187855-T-TGGGGGGGGGGGCGGGG	chr16	30187855	T	TGGGGGGGGGGGCGGGG	386372	VQSRTrancheINDEL99.95to100.00	0	none	0	0	12	1e-6
chr16-030187855-T-TGGGGGGGGGGGG	chr16	30187855	T	TGGGGGGGGGGGG	386372	VQSRTrancheINDEL99.95to100.00	0	none	9e-6	0	12	9e-6
chr16-030187855-T-TGGGGGGGGGGGGGGCGCGGGGGGGGGGGGGGGGGGGGG	chr16	30187855	T	TGGGGGGGGGGGGGGCGCGGGGGGGGGGGGGGGGGGGGG	386372	VQSRTrancheINDEL99.95to100.00	0	none	0	0	12	1e-6
chr16-030187855-T-TGGGGGGGGGGGGGGGG	chr16	30187855	T	TGGGGGGGGGGGGGGGG	386372	VQSRTrancheINDEL99.95to100.00	0	none	0	0	12	1e-6
chr16-030187855-T-TGGGGGGGGGGGGGGGGG	chr16	30187855	T	TGGGGGGGGGGGGGGGGG	386372	VQSRTrancheINDEL99.95to100.00	0	none	0	0	12	1e-6
chr16-030187855-T-TGGGGGGGGGGGGGGGGGG	chr16	30187855	T	TGGGGGGGGGGGGGGGGGG	386372	VQSRTrancheINDEL99.95to100.00	0	none	0	0	12	1e-6
chr16-030187855-T-TGGGGGGGGGGGGGGGGGGG	chr16	30187855	T	TGGGGGGGGGGGGGGGGGGG	386372	VQSRTrancheINDEL99.95to100.00	5.26e-6	nfe	2.08e-4	0	12	2.08e-4
chr16-030187855-T-TGGGGGGGGGGGGGGGGGGGG	chr16	30187855	T	TGGGGGGGGGGGGGGGGGGGG	386372	VQSRTrancheINDEL99.95to100.00	0	none	5.2999999999999994e-5	0	12	5.2999999999999994e-5
chr16-030187855-T-TGGGGGGGGGGGGGGGGGGGGG	chr16	30187855	T	TGGGGGGGGGGGGGGGGGGGGG	386372	VQSRTrancheINDEL99.95to100.00	0	none	2.2000000000000003e-5	0	12	2.2000000000000003e-5
chr16-030187855-T-TGGGGGGGGGGGGGGGGGGGGGG	chr16	30187855	T	TGGGGGGGGGGGGGGGGGGGGGG	386372	VQSRTrancheINDEL99.95to100.00	0	none	2.2000000000000003e-5	0	12	2.2000000000000003e-5
chr16-030187855-T-TGGGGGGGGGGGGGGGGGGGGGGG	chr16	30187855	T	TGGGGGGGGGGGGGGGGGGGGGGG	386372	VQSRTrancheINDEL99.95to100.00	0	none	9e-6	0	12	9e-6
chr16-030187855-T-TGGGGGGGGGGGGGGGGGGGGGGGGGGGGGGCCCGGGGGGGGGGGGGGGGGGGG	chr16	30187855	T	TGGGGGGGGGGGGGGGGGGGGGGGGGGGGGGCCCGGGGGGGGGGGGGGGGGGGG	386372	VQSRTrancheINDEL99.95to100.00	0	none	0	0	12	1e-6
chr16-030187855-T-TGGGGGGGGGGGGGGGGGGGGGGGGGGGGGGGGGGGGGGGGGGG	chr16	30187855	T	TGGGGGGGGGGGGGGGGGGGGGGGGGGGGGGGGGGGGGGGGGGG	386372	VQSRTrancheINDEL99.95to100.00	0	none	0	0	12	1e-6
chr16-030187855-T-TTGGGGGG	chr16	30187855	T	TTGGGGGG	386372	VQSRTrancheINDEL99.95to100.00	0	none	0	0	12	1e-6
chr16-030187858-GAGGT-*	chr16	30187858	GAGGT	*	1396.97	VQSRTrancheINDEL99.95to100.00	0	none	2.720000000000003e-4	0	50	2.720000000000003e-4
chr16-030187858-GAGGT-G	chr16	30187858	GAGGT	G	1396.97	VQSRTrancheINDEL99.95to100.00	1.734e-5	nfe	1.88e-4	1	50	1.88e-4
chr16-030187858-GAGGT-GGGGGGGCACAGGT	chr16	30187858	GAGGT	GGGGGGGCACAGGT	1396.97	VQSRTrancheINDEL99.95to100.00	0	none	0	0	50	1e-6
chr16-030187858-GAGGT-GGGGTGGGGCAGGT	chr16	30187858	GAGGT	GGGGTGGGGCAGGT	1396.97	VQSRTrancheINDEL99.95to100.00	0	none	0	0	50	1e-6
chr16-030187858-GAGGT-GGGT	chr16	30187858	GAGGT	GGGT	1396.97	VQSRTrancheINDEL99.95to100.00	0	none	2.2000000000000003e-5	0	50	2.2000000000000003e-5
chr16-030187859-A-*	chr16	30187859	A	*	358130	VQSRTrancheINDEL99.95to100.00	0	none	6.080000000000004e-4	1	14	6.080000000000004e-4
chr16-030187859-A-AG	chr16	30187859	A	AG	358130	VQSRTrancheINDEL99.95to100.00	8.262e-5	sas	6.999999999999998e-5	0	14	8.262e-5
chr16-030187859-A-AGGGG	chr16	30187859	A	AGGGG	358130	VQSRTrancheINDEL99.95to100.00	0	none	0	0	14	1e-6
chr16-030187859-A-AGGGGG	chr16	30187859	A	AGGGGG	358130	VQSRTrancheINDEL99.95to100.00	0	none	9e-6	0	14	9e-6
chr16-030187859-A-AGGGGGGCGGGGGGGGGGGGGGGGGGGGGGGGG	chr16	30187859	A	AGGGGGGCGGGGGGGGGGGGGGGGGGGGGGGGG	358130	VQSRTrancheINDEL99.95to100.00	0	none	0	0	14	1e-6
chr16-030187859-A-AGGGGGGGCGGGGGGGGGGGGGGGGGGGGGGGGG	chr16	30187859	A	AGGGGGGGCGGGGGGGGGGGGGGGGGGGGGGGGG	358130	VQSRTrancheINDEL99.95to100.00	0	none	0	0	14	1e-6
chr16-030187859-A-AGGGGGGGGGG	chr16	30187859	A	AGGGGGGGGGG	358130	VQSRTrancheINDEL99.95to100.00	0	none	0	0	14	1e-6
chr16-030187859-A-AGGGGGGGGGGGGG	chr16	30187859	A	AGGGGGGGGGGGGG	358130	VQSRTrancheINDEL99.95to100.00	0	none	0	0	14	1e-6
chr16-030187859-A-AGGGGGGGGGGGGGGGGGGG	chr16	30187859	A	AGGGGGGGGGGGGGGGGGGG	358130	VQSRTrancheINDEL99.95to100.00	0	none	0	0	14	1e-6
chr16-030187859-A-AGGGGGGGGGGGGGGGGGGGGGGGGGGGGGGGG	chr16	30187859	A	AGGGGGGGGGGGGGGGGGGGGGGGGGGGGGGGG	358130	VQSRTrancheINDEL99.95to100.00	0	none	9e-6	0	14	9e-6
chr16-030187859-A-AGGGGGGGGGGGGGGGGGGGGGGGGGGGGGGGGG	chr16	30187859	A	AGGGGGGGGGGGGGGGGGGGGGGGGGGGGGGGGG	358130	VQSRTrancheINDEL99.95to100.00	2.112e-5	sas	2.2000000000000003e-5	0	14	2.2000000000000003e-5
chr16-030187859-A-AGGGGGGGGGGGGGGGGGGGGGGGGGGGGGGGGGG	chr16	30187859	A	AGGGGGGGGGGGGGGGGGGGGGGGGGGGGGGGGGG	358130	VQSRTrancheINDEL99.95to100.00	2.111e-5	sas	0	0	14	2.111e-5
chr16-030187859-A-G	chr16	30187859	A	G	358130	VQSRTrancheINDEL99.95to100.00	0.022812	sas	0.007769	0	14	0.022812
chr16-030187861-GT-*	chr16	30187861	GT	*	7943	VQSRTrancheINDEL99.95to100.00	0	none	5.41e-4	1	132	5.41e-4
chr16-030187861-GT-AT	chr16	30187861	GT	AT	7943	VQSRTrancheINDEL99.95to100.00	0	none	9e-6	0	132	9e-6
chr16-030187861-GT-G	chr16	30187861	GT	G	7943	VQSRTrancheINDEL99.95to100.00	0	none	0	0	132	1e-6
chr16-030187861-GT-GGGGGGGCCT	chr16	30187861	GT	GGGGGGGCCT	7943	VQSRTrancheINDEL99.95to100.00	0	none	0	0	132	1e-6
chr16-030187861-GT-GGGGGGGCT	chr16	30187861	GT	GGGGGGGCT	7943	VQSRTrancheINDEL99.95to100.00	0	none	0	0	132	1e-6
chr16-030187861-GT-GGGGGGGGGGGCT	chr16	30187861	GT	GGGGGGGGGGGCT	7943	VQSRTrancheINDEL99.95to100.00	0	none	0	0	132	1e-6
chr16-030187861-GT-GGGGGGGGGGGGGGGGGCT	chr16	30187861	GT	GGGGGGGGGGGGGGGGGCT	7943	VQSRTrancheINDEL99.95to100.00	0	none	0	0	132	1e-6
chr16-030187861-GT-GGGGGGGGGGGGGGGGGGGCCT	chr16	30187861	GT	GGGGGGGGGGGGGGGGGGGCCT	7943	VQSRTrancheINDEL99.95to100.00	0	none	0	0	132	1e-6
chr16-030187861-GT-GGGGGGGGGGGGGGGGGGGCT	chr16	30187861	GT	GGGGGGGGGGGGGGGGGGGCT	7943	VQSRTrancheINDEL99.95to100.00	0	none	9e-6	0	132	9e-6
chr16-030187861-GT-GGGGGGGGGGGGGGGGGGGGCT	chr16	30187861	GT	GGGGGGGGGGGGGGGGGGGGCT	7943	VQSRTrancheINDEL99.95to100.00	0	none	0	0	132	1e-6
chr16-030187861-GT-GGGGGGGGGGGGGGGGGGGGGCCT	chr16	30187861	GT	GGGGGGGGGGGGGGGGGGGGGCCT	7943	VQSRTrancheINDEL99.95to100.00	0	none	0	0	132	1e-6
chr16-030187861-GT-GGGGGGGGGGGGGGGGGGGGGGGGCT	chr16	30187861	GT	GGGGGGGGGGGGGGGGGGGGGGGGCT	7943	VQSRTrancheINDEL99.95to100.00	0	none	0	0	132	1e-6
chr16-030187862-T-*	chr16	30187862	T	*	397962	VQSRTrancheINDEL99.95to100.00	0	none	5.620000000000005e-4	1	14	5.620000000000005e-4
chr16-030187862-T-G	chr16	30187862	T	G	397962	VQSRTrancheINDEL99.95to100.00	0.034661	sas	0.01085899999999999	0	14	0.034661
chr16-030187862-T-TG	chr16	30187862	T	TG	397962	VQSRTrancheINDEL99.95to100.00	4.2361e-4	sas	2.2000000000000003e-5	0	14	4.2361e-4
chr16-030187862-T-TGGG	chr16	30187862	T	TGGG	397962	VQSRTrancheINDEL99.95to100.00	1.702e-5	nfe	9e-6	0	14	1.702e-5
chr16-030187862-T-TGGGG	chr16	30187862	T	TGGGG	397962	VQSRTrancheINDEL99.95to100.00	4.27e-6	nfe	0	0	14	4.27e-6
chr16-030187862-T-TGGGGGGG	chr16	30187862	T	TGGGGGGG	397962	VQSRTrancheINDEL99.95to100.00	0	none	0	0	14	1e-6
chr16-030187862-T-TGGGGGGGGGGGGGGGGGGGGGGGGGGG	chr16	30187862	T	TGGGGGGGGGGGGGGGGGGGGGGGGGGG	397962	VQSRTrancheINDEL99.95to100.00	0	none	0	0	14	1e-6
chr16-030187865-G-C	chr16	30187865	G	C	64945	VQSRTrancheINDEL99.95to100.00	2.256e-4	nfe	6.080000000000004e-4	0	14	6.080000000000004e-4
chr16-030187865-G-GC	chr16	30187865	G	GC	64945	VQSRTrancheINDEL99.95to100.00	2.351e-5	nfe	8.9e-5	0	14	8.9e-5
chr16-030187865-G-GCAGGATTGGCCTGGAGGGGGC	chr16	30187865	G	GCAGGATTGGCCTGGAGGGGGC	64945	VQSRTrancheINDEL99.95to100.00	0	none	0	0	14	1e-6
chr16-030187865-G-GCC	chr16	30187865	G	GCC	64945	VQSRTrancheINDEL99.95to100.00	3.33e-5	nfe	1.0699999999999996e-4	1	14	1.0699999999999996e-4
chr16-030187865-G-GCCC	chr16	30187865	G	GCCC	64945	VQSRTrancheINDEL99.95to100.00	0	none	9e-6	0	14	9e-6
chr16-030187865-G-GCGGGGGGGGGGGGGGGGGGGGGGGGGGGGGGC	chr16	30187865	G	GCGGGGGGGGGGGGGGGGGGGGGGGGGGGGGGC	64945	VQSRTrancheINDEL99.95to100.00	0	none	0	0	14	1e-6
chr16-030187865-G-GGC	chr16	30187865	G	GGC	64945	VQSRTrancheINDEL99.95to100.00	0	none	0	0	14	1e-6
chr16-030187865-G-GGCC	chr16	30187865	G	GGCC	64945	VQSRTrancheINDEL99.95to100.00	0	none	0	0	14	1e-6
chr16-030187865-G-GGCCGGGGGGGGGGGGGGGGGGGGGGGGGGGGGC	chr16	30187865	G	GGCCGGGGGGGGGGGGGGGGGGGGGGGGGGGGGC	64945	VQSRTrancheINDEL99.95to100.00	0	none	0	0	14	1e-6
chr16-030187865-G-GGGC	chr16	30187865	G	GGGC	64945	VQSRTrancheINDEL99.95to100.00	5.107e-5	nfe	2.2000000000000003e-5	0	14	5.107e-5
chr16-030187865-G-GGGCC	chr16	30187865	G	GGGCC	64945	VQSRTrancheINDEL99.95to100.00	1.731e-5	nfe	8.9e-5	0	14	8.9e-5
chr16-030187865-G-GGGGC	chr16	30187865	G	GGGGC	64945	VQSRTrancheINDEL99.95to100.00	8.437e-5	nfe	1.6699999999999994e-4	0	14	1.6699999999999994e-4
chr16-030187865-G-GGGGCC	chr16	30187865	G	GGGGCC	64945	VQSRTrancheINDEL99.95to100.00	3.55e-6	nfe	9e-6	0	14	9e-6
chr16-030187865-G-GGGGGC	chr16	30187865	G	GGGGGC	64945	VQSRTrancheINDEL99.95to100.00	1.731e-5	nfe	5.2999999999999994e-5	0	14	5.2999999999999994e-5
chr16-030187865-G-GGGGGCCGGGGGGGGGGGGGGGGGGGGGGGGGGGGGGC	chr16	30187865	G	GGGGGCCGGGGGGGGGGGGGGGGGGGGGGGGGGGGGGC	64945	VQSRTrancheINDEL99.95to100.00	0	none	0	0	14	1e-6
chr16-030187865-G-GGGGGCTCAGGGGGCC	chr16	30187865	G	GGGGGCTCAGGGGGCC	64945	VQSRTrancheINDEL99.95to100.00	0	none	0	0	14	1e-6
chr16-030187865-G-GGGGGGC	chr16	30187865	G	GGGGGGC	64945	VQSRTrancheINDEL99.95to100.00	1.48e-6	nfe	2.2000000000000003e-5	0	14	2.2000000000000003e-5
chr16-030187865-G-GGGGGGCCC	chr16	30187865	G	GGGGGGCCC	64945	VQSRTrancheINDEL99.95to100.00	0	none	0	0	14	1e-6
chr16-030187865-G-GGGGGGCCCCGGGGCC	chr16	30187865	G	GGGGGGCCCCGGGGCC	64945	VQSRTrancheINDEL99.95to100.00	0	none	0	0	14	1e-6
chr16-030187865-G-GGGGGGGC	chr16	30187865	G	GGGGGGGC	64945	VQSRTrancheINDEL99.95to100.00	1.48e-6	nfe	9e-6	0	14	9e-6
chr16-030187865-G-GGGGGGGGC	chr16	30187865	G	GGGGGGGGC	64945	VQSRTrancheINDEL99.95to100.00	3.55e-6	nfe	2.2000000000000003e-5	0	14	2.2000000000000003e-5
chr16-030187865-G-GGGGGGGGGC	chr16	30187865	G	GGGGGGGGGC	64945	VQSRTrancheINDEL99.95to100.00	3.126e-5	sas	9e-6	0	14	3.126e-5
chr16-030187865-G-GGGGGGGGGCCCCCCGGGGCC	chr16	30187865	G	GGGGGGGGGCCCCCCGGGGCC	64945	VQSRTrancheINDEL99.95to100.00	0	none	0	0	14	1e-6
chr16-030187865-G-GGGGGGGGGGC	chr16	30187865	G	GGGGGGGGGGC	64945	VQSRTrancheINDEL99.95to100.00	1.0299e-4	nfe	8.9e-5	0	14	1.0299e-4
chr16-030187865-G-GGGGGGGGGGGC	chr16	30187865	G	GGGGGGGGGGGC	64945	VQSRTrancheINDEL99.95to100.00	4.126e-5	sas	3.6999999999999985e-5	0	14	4.126e-5
chr16-030187865-G-GGGGGGGGGGGCC	chr16	30187865	G	GGGGGGGGGGGCC	64945	VQSRTrancheINDEL99.95to100.00	0	none	9e-6	0	14	9e-6
chr16-030187865-G-GGGGGGGGGGGGC	chr16	30187865	G	GGGGGGGGGGGGC	64945	VQSRTrancheINDEL99.95to100.00	5.221e-5	sas	8.9e-5	0	14	8.9e-5
chr16-030187865-G-GGGGGGGGGGGGCC	chr16	30187865	G	GGGGGGGGGGGGCC	64945	VQSRTrancheINDEL99.95to100.00	0	none	9e-6	0	14	9e-6
chr16-030187865-G-GGGGGGGGGGGGCGGGGGGGGC	chr16	30187865	G	GGGGGGGGGGGGCGGGGGGGGC	64945	VQSRTrancheINDEL99.95to100.00	0	none	0	0	14	1e-6
chr16-030187865-G-GGGGGGGGGGGGGC	chr16	30187865	G	GGGGGGGGGGGGGC	64945	VQSRTrancheINDEL99.95to100.00	3.944e-5	amr	1.0699999999999996e-4	1	14	1.0699999999999996e-4
chr16-030187865-G-GGGGGGGGGGGGGCCGGGGGCC	chr16	30187865	G	GGGGGGGGGGGGGCCGGGGGCC	64945	VQSRTrancheINDEL99.95to100.00	0	none	0	0	14	1e-6
chr16-030187865-G-GGGGGGGGGGGGGCCGGGGGGC	chr16	30187865	G	GGGGGGGGGGGGGCCGGGGGGC	64945	VQSRTrancheINDEL99.95to100.00	0	none	0	0	14	1e-6
chr16-030187865-G-GGGGGGGGGGGGGCCGGGGGGCC	chr16	30187865	G	GGGGGGGGGGGGGCCGGGGGGCC	64945	VQSRTrancheINDEL99.95to100.00	0	none	0	0	14	1e-6
chr16-030187865-G-GGGGGGGGGGGGGGC	chr16	30187865	G	GGGGGGGGGGGGGGC	64945	VQSRTrancheINDEL99.95to100.00	9.571e-5	nfe	1.0699999999999996e-4	0	14	1.0699999999999996e-4
chr16-030187865-G-GGGGGGGGGGGGGGCC	chr16	30187865	G	GGGGGGGGGGGGGGCC	64945	VQSRTrancheINDEL99.95to100.00	0	none	2.2000000000000003e-5	0	14	2.2000000000000003e-5
chr16-030187865-G-GGGGGGGGGGGGGGCCGGGGGGC	chr16	30187865	G	GGGGGGGGGGGGGGCCGGGGGGC	64945	VQSRTrancheINDEL99.95to100.00	0	none	0	0	14	1e-6
chr16-030187865-G-GGGGGGGGGGGGGGGC	chr16	30187865	G	GGGGGGGGGGGGGGGC	64945	VQSRTrancheINDEL99.95to100.00	1.2235e-4	mid	5.2999999999999994e-5	0	14	1.2235e-4
chr16-030187865-G-GGGGGGGGGGGGGGGCC	chr16	30187865	G	GGGGGGGGGGGGGGGCC	64945	VQSRTrancheINDEL99.95to100.00	0	none	9e-6	0	14	9e-6
chr16-030187865-G-GGGGGGGGGGGGGGGCCCGGGGGCC	chr16	30187865	G	GGGGGGGGGGGGGGGCCCGGGGGCC	64945	VQSRTrancheINDEL99.95to100.00	0	none	0	0	14	1e-6
chr16-030187865-G-GGGGGGGGGGGGGGGCCGGGGGGC	chr16	30187865	G	GGGGGGGGGGGGGGGCCGGGGGGC	64945	VQSRTrancheINDEL99.95to100.00	0	none	0	0	14	1e-6
chr16-030187865-G-GGGGGGGGGGGGGGGCCGGGGGGCC	chr16	30187865	G	GGGGGGGGGGGGGGGCCGGGGGGCC	64945	VQSRTrancheINDEL99.95to100.00	0	none	0	0	14	1e-6
chr16-030187865-G-GGGGGGGGGGGGGGGCGGGGGGGGC	chr16	30187865	G	GGGGGGGGGGGGGGGCGGGGGGGGC	64945	VQSRTrancheINDEL99.95to100.00	0	none	0	0	14	1e-6
chr16-030187865-G-GGGGGGGGGGGGGGGGC	chr16	30187865	G	GGGGGGGGGGGGGGGGC	64945	VQSRTrancheINDEL99.95to100.00	1.269e-5	sas	0	0	14	1.269e-5
chr16-030187865-G-GGGGGGGGGGGGGGGGCC	chr16	30187865	G	GGGGGGGGGGGGGGGGCC	64945	VQSRTrancheINDEL99.95to100.00	0	none	9e-6	0	14	9e-6
chr16-030187865-G-GGGGGGGGGGGGGGGGCCCGGGGGGC	chr16	30187865	G	GGGGGGGGGGGGGGGGCCCGGGGGGC	64945	VQSRTrancheINDEL99.95to100.00	0	none	0	0	14	1e-6
chr16-030187865-G-GGGGGGGGGGGGGGGGGCC	chr16	30187865	G	GGGGGGGGGGGGGGGGGCC	64945	VQSRTrancheINDEL99.95to100.00	0	none	0	0	14	1e-6
chr16-030187865-G-GGGGGGGGGGGGGGGGGCCCCGGGGGGC	chr16	30187865	G	GGGGGGGGGGGGGGGGGCCCCGGGGGGC	64945	VQSRTrancheINDEL99.95to100.00	0	none	0	0	14	1e-6
chr16-030187865-G-GGGGGGGGGGGGGGGGGGC	chr16	30187865	G	GGGGGGGGGGGGGGGGGGC	64945	VQSRTrancheINDEL99.95to100.00	5.29e-6	sas	5.2999999999999994e-5	0	14	5.2999999999999994e-5
chr16-030187865-G-GGGGGGGGGGGGGGGGGGGC	chr16	30187865	G	GGGGGGGGGGGGGGGGGGGC	64945	VQSRTrancheINDEL99.95to100.00	5.29e-6	sas	0	0	14	5.29e-6
chr16-030187865-G-GGGGGGGGGGGGGGGGGGGCC	chr16	30187865	G	GGGGGGGGGGGGGGGGGGGCC	64945	VQSRTrancheINDEL99.95to100.00	0	none	9e-6	0	14	9e-6
chr16-030187865-G-GGGGGGGGGGGGGGGGGGGCCCCGGGGGC	chr16	30187865	G	GGGGGGGGGGGGGGGGGGGCCCCGGGGGC	64945	VQSRTrancheINDEL99.95to100.00	0	none	0	0	14	1e-6
chr16-030187865-G-GGGGGGGGGGGGGGGGGGGGC	chr16	30187865	G	GGGGGGGGGGGGGGGGGGGGC	64945	VQSRTrancheINDEL99.95to100.00	2.084e-5	nfe	0	0	14	2.084e-5
chr16-030187865-G-GGGGGGGGGGGGGGGGGGGGGC	chr16	30187865	G	GGGGGGGGGGGGGGGGGGGGGC	64945	VQSRTrancheINDEL99.95to100.00	5.17e-6	nfe	9e-6	0	14	9e-6
chr16-030187865-G-GGGGGGGGGGGGGGGGGGGGGCC	chr16	30187865	G	GGGGGGGGGGGGGGGGGGGGGCC	64945	VQSRTrancheINDEL99.95to100.00	0	none	3.6999999999999985e-5	0	14	3.6999999999999985e-5
chr16-030187865-G-GGGGGGGGGGGGGGGGGGGGGCCAGGGGGCC	chr16	30187865	G	GGGGGGGGGGGGGGGGGGGGGCCAGGGGGCC	64945	VQSRTrancheINDEL99.95to100.00	0	none	0	0	14	1e-6
chr16-030187865-G-GGGGGGGGGGGGGGGGGGGGGCCCCGGGGGC	chr16	30187865	G	GGGGGGGGGGGGGGGGGGGGGCCCCGGGGGC	64945	VQSRTrancheINDEL99.95to100.00	0	none	0	0	14	1e-6
chr16-030187865-G-GGGGGGGGGGGGGGGGGGGGGGC	chr16	30187865	G	GGGGGGGGGGGGGGGGGGGGGGC	64945	VQSRTrancheINDEL99.95to100.00	0	none	3.6999999999999985e-5	0	14	3.6999999999999985e-5
chr16-030187865-G-GGGGGGGGGGGGGGGGGGGGGGCC	chr16	30187865	G	GGGGGGGGGGGGGGGGGGGGGGCC	64945	VQSRTrancheINDEL99.95to100.00	0	none	9e-6	0	14	9e-6
chr16-030187865-G-GGGGGGGGGGGGGGGGGGGGGGGC	chr16	30187865	G	GGGGGGGGGGGGGGGGGGGGGGGC	64945	VQSRTrancheINDEL99.95to100.00	1.48e-6	nfe	9e-6	0	14	9e-6
chr16-030187865-G-GGGGGGGGGGGGGGGGGGGGGGGCC	chr16	30187865	G	GGGGGGGGGGGGGGGGGGGGGGGCC	64945	VQSRTrancheINDEL99.95to100.00	0	none	0	0	14	1e-6
chr16-030187865-G-GGGGGGGGGGGGGGGGGGGGGGGGC	chr16	30187865	G	GGGGGGGGGGGGGGGGGGGGGGGGC	64945	VQSRTrancheINDEL99.95to100.00	0	none	2.2000000000000003e-5	0	14	2.2000000000000003e-5
chr16-030187865-G-GGGGGGGGGGGGGGGGGGGGGGGGCC	chr16	30187865	G	GGGGGGGGGGGGGGGGGGGGGGGGCC	64945	VQSRTrancheINDEL99.95to100.00	0	none	0	0	14	1e-6
chr16-030187865-G-GGGGGGGGGGGGGGGGGGGGGGGGGCC	chr16	30187865	G	GGGGGGGGGGGGGGGGGGGGGGGGGCC	64945	VQSRTrancheINDEL99.95to100.00	0	none	0	0	14	1e-6
chr16-030187865-G-GGGGGGGGGGGGGGGGGGGGGGGGGGGC	chr16	30187865	G	GGGGGGGGGGGGGGGGGGGGGGGGGGGC	64945	VQSRTrancheINDEL99.95to100.00	0	none	0	0	14	1e-6
chr16-030187865-G-GGGGGGGGGGGGGGGGGGGGGGGGGGGCC	chr16	30187865	G	GGGGGGGGGGGGGGGGGGGGGGGGGGGCC	64945	VQSRTrancheINDEL99.95to100.00	0	none	0	0	14	1e-6
chr16-030187865-G-GGGGGGGGGGGGGGGGGGGGGGGGGGGGCC	chr16	30187865	G	GGGGGGGGGGGGGGGGGGGGGGGGGGGGCC	64945	VQSRTrancheINDEL99.95to100.00	0	none	0	0	14	1e-6
chr16-030187865-G-GGGGGGGGGGGGGGGGGGGGGGGGGGGGCCCCCCCGGGGCC	chr16	30187865	G	GGGGGGGGGGGGGGGGGGGGGGGGGGGGCCCCCCCGGGGCC	64945	VQSRTrancheINDEL99.95to100.00	0	none	0	0	14	1e-6
chr16-030187865-G-GGGGGGGGGGGGGGGGGGGGGGGGGGGGGGC	chr16	30187865	G	GGGGGGGGGGGGGGGGGGGGGGGGGGGGGGC	64945	VQSRTrancheINDEL99.95to100.00	0	none	9e-6	0	14	9e-6
chr16-030187865-G-GGGGGGGGGGGGGGGGGGGGGGGGGGGGGGCC	chr16	30187865	G	GGGGGGGGGGGGGGGGGGGGGGGGGGGGGGCC	64945	VQSRTrancheINDEL99.95to100.00	0	none	0	0	14	1e-6
chr16-030187865-G-GGGGGGGGGGGGGGGGGGGGGGGGGGGGGGGC	chr16	30187865	G	GGGGGGGGGGGGGGGGGGGGGGGGGGGGGGGC	64945	VQSRTrancheINDEL99.95to100.00	0	none	0	0	14	1e-6
chr16-030187865-G-GGGGGGGGGGGGGGGGGGGGGGGGGGGGGGGGC	chr16	30187865	G	GGGGGGGGGGGGGGGGGGGGGGGGGGGGGGGGC	64945	VQSRTrancheINDEL99.95to100.00	0	none	0	0	14	1e-6
chr16-030187865-G-GGGGGGGGGGGGGGGGGGGGGGGGGGGGGGGGGGC	chr16	30187865	G	GGGGGGGGGGGGGGGGGGGGGGGGGGGGGGGGGGC	64945	VQSRTrancheINDEL99.95to100.00	0	none	0	0	14	1e-6
chr16-030187865-G-GGGGGGGGGGGGGGGGGGGGGT	chr16	30187865	G	GGGGGGGGGGGGGGGGGGGGGT	64945	VQSRTrancheINDEL99.95to100.00	0	none	0	0	14	1e-6
chr16-030187865-G-GGGGGGGGGGGGGT	chr16	30187865	G	GGGGGGGGGGGGGT	64945	VQSRTrancheINDEL99.95to100.00	0	none	0	0	14	1e-6
chr16-030188263-G-A	chr16	30188263	G	A	10937887	PASS	0.40612	afr	0.0988	8	134	0.40612
chr16-030188369-G-C	chr16	30188369	G	C	5141	PASS	2.0848e-4	nfe	0	1	134	2.0848e-4
chr16-030188392-C-A	chr16	30188392	C	A	333988	PASS	0.0030178	nfe	0.002791	1	134	0.0030178
chr16-030188392-C-G	chr16	30188392	C	G	333988	PASS	0	none	0	0	134	1e-6
chr16-030188596-A-G	chr16	30188596	A	G	281	PASS	0	none	0	0	26	1e-6
chr16-030188596-A-T	chr16	30188596	A	T	281	PASS	1.2278e-4	afr	1.47e-4	1	26	1.47e-4
chr16-030188599-GAATAAAACTGGGA-AAATAAAACTGGGA	chr16	30188599	GAATAAAACTGGGA	AAATAAAACTGGGA	2058	VQSRTrancheINDEL99.90to99.95	0	none	4.490000000000005e-4	0	28	4.490000000000005e-4
chr16-030188599-GAATAAAACTGGGA-G	chr16	30188599	GAATAAAACTGGGA	G	2058	VQSRTrancheINDEL99.90to99.95	0	none	0	0	28	1e-6
chr16-030188599-GAATAAAACTGGGA-GGGGA	chr16	30188599	GAATAAAACTGGGA	GGGGA	2058	VQSRTrancheINDEL99.90to99.95	0	none	0	1	28	1e-6
chr16-030188599-GAATAAAACTGGGA-TAATAAAACTGGGA	chr16	30188599	GAATAAAACTGGGA	TAATAAAACTGGGA	2058	VQSRTrancheINDEL99.90to99.95	0	none	3.590000000000004e-4	1	28	3.590000000000004e-4
chr16-030188601-A-*	chr16	30188601	A	*	357	VQSRTrancheSNP99.70to99.80	0	none	0	1	130	1e-6
chr16-030188601-A-C	chr16	30188601	A	C	357	VQSRTrancheSNP99.70to99.80	9.507e-5	mid	7.740000000000004e-4	0	130	7.740000000000004e-4
chr16-030188602-T-*	chr16	30188602	T	*	3049	VQSRTrancheSNP99.90to99.95	0	none	0	1	46	1e-6
chr16-030188602-T-A	chr16	30188602	T	A	3049	VQSRTrancheSNP99.90to99.95	0.0015659	amr	9.859999999999992e-4	0	46	0.0015659
chr16-030188602-T-G	chr16	30188602	T	G	3049	VQSRTrancheSNP99.90to99.95	0	none	0	0	46	1e-6
chr16-030188605-A-*	chr16	30188605	A	*	3080	VQSRTrancheSNP99.90to99.95	0	none	0	1	114	1e-6
chr16-030188605-A-G	chr16	30188605	A	G	3080	VQSRTrancheSNP99.90to99.95	0	none	0	0	114	1e-6
chr16-030188606-ACT-*	chr16	30188606	ACT	*	707	VQSRTrancheINDEL99.90to99.95	0	none	0	1	46	1e-6
chr16-030188606-ACT-A	chr16	30188606	ACT	A	707	VQSRTrancheINDEL99.90to99.95	1.8145e-4	amr	9e-6	0	46	1.8145e-4
chr16-030188606-ACT-ACCT	chr16	30188606	ACT	ACCT	707	VQSRTrancheINDEL99.90to99.95	0	none	0	0	46	1e-6
chr16-030188606-ACT-CCT	chr16	30188606	ACT	CCT	707	VQSRTrancheINDEL99.90to99.95	0	none	3.3700000000000044e-4	0	46	3.3700000000000044e-4
chr16-030188607-C-*	chr16	30188607	C	*	1451	VQSRTrancheINDEL99.50to99.90	0	none	2.2000000000000003e-5	1	48	2.2000000000000003e-5
chr16-030188607-C-A	chr16	30188607	C	A	1451	VQSRTrancheINDEL99.50to99.90	4.64e-6	nfe	9e-6	0	48	9e-6
chr16-030188607-C-CG	chr16	30188607	C	CG	1451	VQSRTrancheINDEL99.50to99.90	3.528e-5	nfe	9e-6	0	48	3.528e-5
chr16-030188607-C-G	chr16	30188607	C	G	1451	VQSRTrancheINDEL99.50to99.90	1.4969e-4	nfe	2.2899999999999996e-4	1	48	2.2899999999999996e-4
chr16-030188607-C-T	chr16	30188607	C	T	1451	VQSRTrancheINDEL99.50to99.90	0	none	9e-6	0	48	9e-6
chr16-030188608-T-*	chr16	30188608	T	*	9069	VQSRTrancheINDEL99.90to99.95	0	none	2.2000000000000003e-5	1	46	2.2000000000000003e-5
chr16-030188608-T-C	chr16	30188608	T	C	9069	VQSRTrancheINDEL99.90to99.95	0	none	0	0	46	1e-6
chr16-030188608-T-G	chr16	30188608	T	G	9069	VQSRTrancheINDEL99.90to99.95	0.0035654	amr	0.002986	1	46	0.0035654
chr16-030188608-T-TG	chr16	30188608	T	TG	9069	VQSRTrancheINDEL99.90to99.95	5.357e-4	amr	5.2999999999999994e-5	0	46	5.357e-4
chr16-030188608-T-TGG	chr16	30188608	T	TGG	9069	VQSRTrancheINDEL99.90to99.95	7.26e-6	nfe	2.2000000000000003e-5	0	46	2.2000000000000003e-5
chr16-030188612-A-*	chr16	30188612	A	*	25864	VQSRTrancheINDEL99.95to100.00	0	none	0	1	62	1e-6
chr16-030188612-A-AG	chr16	30188612	A	AG	25864	VQSRTrancheINDEL99.95to100.00	0	none	0	0	62	1e-6
chr16-030188612-A-AGGGGG	chr16	30188612	A	AGGGGG	25864	VQSRTrancheINDEL99.95to100.00	5.661e-5	amr	1.27e-4	0	62	1.27e-4
chr16-030188612-A-AGGGGGG	chr16	30188612	A	AGGGGGG	25864	VQSRTrancheINDEL99.95to100.00	0	none	9e-6	0	62	9e-6
chr16-030188612-A-AGGGGGGG	chr16	30188612	A	AGGGGGGG	25864	VQSRTrancheINDEL99.95to100.00	0	none	0	0	62	1e-6
chr16-030188612-A-G	chr16	30188612	A	G	25864	VQSRTrancheINDEL99.95to100.00	0.010833	amr	0.005149	0	62	0.010833
chr16-030188612-A-T	chr16	30188612	A	T	25864	VQSRTrancheINDEL99.95to100.00	0.012588	afr	0.006357	3	62	0.012588
chr16-030188614-G-*	chr16	30188614	G	*	1520	PASS	0	none	0	1	126	1e-6
chr16-030188614-G-A	chr16	30188614	G	A	1520	PASS	4.2809e-4	afr	2.2000000000000003e-5	0	126	4.2809e-4
chr16-030188614-G-T	chr16	30188614	G	T	1520	PASS	0	none	9e-6	0	126	9e-6
chr16-030188616-T-*	chr16	30188616	T	*	37864	VQSRTrancheINDEL99.50to99.90	0	none	0	1	50	1e-6
chr16-030188616-T-G	chr16	30188616	T	G	37864	VQSRTrancheINDEL99.50to99.90	0.040567	amr	0.01272499999999999	1	50	0.040567
chr16-030188616-T-TGGGG	chr16	30188616	T	TGGGG	37864	VQSRTrancheINDEL99.50to99.90	4.4152e-4	nfe	5.630000000000005e-4	0	50	5.630000000000005e-4
chr16-030188616-T-TGGGGG	chr16	30188616	T	TGGGGG	37864	VQSRTrancheINDEL99.50to99.90	1.279e-5	nfe	5.2999999999999994e-5	0	50	5.2999999999999994e-5
chr16-030188616-T-TGGGGGGGG	chr16	30188616	T	TGGGGGGGG	37864	VQSRTrancheINDEL99.50to99.90	1.8073e-4	amr	1.0799999999999996e-4	0	50	1.8073e-4
chr16-030188616-T-TGGGGGGGGG	chr16	30188616	T	TGGGGGGGGG	37864	VQSRTrancheINDEL99.50to99.90	4.3261e-4	amr	1.27e-4	0	50	4.3261e-4
chr16-030188616-T-TGGGGGGGGGG	chr16	30188616	T	TGGGGGGGGGG	37864	VQSRTrancheINDEL99.50to99.90	7.5e-6	nfe	5.2999999999999994e-5	0	50	5.2999999999999994e-5
chr16-030188616-T-TGGGGTGGGG	chr16	30188616	T	TGGGGTGGGG	37864	VQSRTrancheINDEL99.50to99.90	1.774e-5	nfe	9e-6	0	50	1.774e-5
chr16-030188616-T-TGGGGTGGGGG	chr16	30188616	T	TGGGGTGGGGG	37864	VQSRTrancheINDEL99.50to99.90	3.12e-6	nfe	0	0	50	3.12e-6
chr16-030188620-GT-G	chr16	30188620	GT	G	80	VQSRTrancheINDEL99.50to99.90	0	none	0	1	124	1e-6
chr16-030188620-GT-TT	chr16	30188620	GT	TT	80	VQSRTrancheINDEL99.50to99.90	0	none	1.27e-4	0	124	1.27e-4
chr16-030188621-T-*	chr16	30188621	T	*	55126	ExcessHet	0	none	0	1	38	1e-6
chr16-030188621-T-G	chr16	30188621	T	G	55126	ExcessHet	0.090751	amr	0.02556400000000001	3	38	0.090751
chr16-030188621-T-TAGGCCAGGTAAAAACCGTGGGGGGGGGGGGG	chr16	30188621	T	TAGGCCAGGTAAAAACCGTGGGGGGGGGGGGG	55126	ExcessHet	0	none	0	0	38	1e-6
chr16-030188621-T-TG	chr16	30188621	T	TG	55126	ExcessHet	3.38e-5	eas	2.2000000000000003e-5	0	38	3.38e-5
chr16-030188621-T-TGGGAACCCCTGTTAAAAAAGGGGGGGGGGGGGGGG	chr16	30188621	T	TGGGAACCCCTGTTAAAAAAGGGGGGGGGGGGGGGG	55126	ExcessHet	0	none	0	0	38	1e-6
chr16-030188621-T-TGGGAAGCCTGTTAAAAAACCTGGGGGGGGGGGGGG	chr16	30188621	T	TGGGAAGCCTGTTAAAAAACCTGGGGGGGGGGGGGG	55126	ExcessHet	0	none	0	0	38	1e-6
chr16-030188621-T-TGGGGG	chr16	30188621	T	TGGGGG	55126	ExcessHet	3.861e-5	nfe	8.9e-5	1	38	8.9e-5
chr16-030188621-T-TGGGGGG	chr16	30188621	T	TGGGGGG	55126	ExcessHet	0	none	9e-6	0	38	9e-6
chr16-030188621-T-TGGGGGGGGG	chr16	30188621	T	TGGGGGGGGG	55126	ExcessHet	0.0011291	eas	8.430000000000002e-4	0	38	0.0011291
chr16-030188621-T-TGGGGGGGGGG	chr16	30188621	T	TGGGGGGGGGG	55126	ExcessHet	3.1733e-4	eas	1.47e-4	0	38	3.1733e-4
chr16-030188621-T-TGGGGGGGGGGGCACCCCTGCAAAAAAAAGGGGGGGGGGGGGGG	chr16	30188621	T	TGGGGGGGGGGGCACCCCTGCAAAAAAAAGGGGGGGGGGGGGGG	55126	ExcessHet	0	none	0	0	38	1e-6
chr16-030188621-T-TGGGGGGGGGGGGG	chr16	30188621	T	TGGGGGGGGGGGGG	55126	ExcessHet	0	none	9e-6	0	38	9e-6
chr16-030188621-T-TGGGGGGGGGGGGGG	chr16	30188621	T	TGGGGGGGGGGGGGG	55126	ExcessHet	0	none	0	0	38	1e-6
chr16-030188621-T-TGGGGGGGGGGGGGGG	chr16	30188621	T	TGGGGGGGGGGGGGGG	55126	ExcessHet	3.25e-6	nfe	0	0	38	3.25e-6
chr16-030188621-T-TGGGGGGGGGGGTCCCCTTGGAAAAAAATGGGGGGGGGGGGGGGG	chr16	30188621	T	TGGGGGGGGGGGTCCCCTTGGAAAAAAATGGGGGGGGGGGGGGGG	55126	ExcessHet	0	none	0	0	38	1e-6
chr16-030188621-T-TGGGGGGGGGGGTGGGGGGGGG	chr16	30188621	T	TGGGGGGGGGGGTGGGGGGGGG	55126	ExcessHet	0	none	0	0	38	1e-6
chr16-030188621-T-TGGGGGGGGTAACCCCTGTAAAAAAAGGGGGGGGGGGGGGGG	chr16	30188621	T	TGGGGGGGGTAACCCCTGTAAAAAAAGGGGGGGGGGGGGGGG	55126	ExcessHet	0	none	0	0	38	1e-6
chr16-030188621-T-TGGGGGGGTG	chr16	30188621	T	TGGGGGGGTG	55126	ExcessHet	0	none	0	0	38	1e-6
chr16-030188621-T-TGGGGGGGTGGACCCCTGGCAAAAATTTGGGGGGGGGGGGGGG	chr16	30188621	T	TGGGGGGGTGGACCCCTGGCAAAAATTTGGGGGGGGGGGGGGG	55126	ExcessHet	0	none	0	0	38	1e-6
chr16-030188621-T-TGGGGGGGTGGGGG	chr16	30188621	T	TGGGGGGGTGGGGG	55126	ExcessHet	0	none	0	0	38	1e-6
chr16-030188621-T-TGGGTGGGGG	chr16	30188621	T	TGGGTGGGGG	55126	ExcessHet	0	none	0	0	38	1e-6
chr16-030188621-T-TGGGTGGGGGGGGG	chr16	30188621	T	TGGGTGGGGGGGGG	55126	ExcessHet	3.25e-6	nfe	0	0	38	3.25e-6
chr16-030188621-T-TTTGGGGGGGGGGGGGG	chr16	30188621	T	TTTGGGGGGGGGGGGGG	55126	ExcessHet	0	none	0	0	38	1e-6
chr16-030194279-G-C	chr16	30194279	G	C	2108	PASS	0.001398	nfe	7.740000000000004e-4	1	110	0.001398
chr16-030194486-G-*	chr16	30194486	G	*	764357	ExcessHet	0	none	0	0	116	1e-6
chr16-030194486-G-C	chr16	30194486	G	C	764357	ExcessHet	0.26254	nfe	0.177377	37	116	0.26254
chr16-030194614-C-T	chr16	30194614	C	T	2933116	ExcessHet	0.27215	nfe	0.247465	46	130	0.27215
chr16-030194638-G-C	chr16	30194638	G	C	26467	VQSRTrancheSNP99.80to99.90	0.0011367	nfe	0.00135099999999999	2	134	0.00135099999999999
chr16-030194685-G-C	chr16	30194685	G	C	455161	VQSRTrancheSNP99.80to99.90	0.01374	nfe	0.019624	5	134	0.019624
chr16-030196862-C-T	chr16	30196862	C	T	6231	PASS	8.815e-4	nfe	6.560000000000002e-4	1	98	8.815e-4
chr16-030196999-C-*	chr16	30196999	C	*	84622	PASS	0	none	0	0	112	1e-6
chr16-030196999-C-T	chr16	30196999	C	T	84622	PASS	0.056932	afr	0.005953	1	112	0.056932
chr16-030197206-C-T	chr16	30197206	C	T	11687483	ExcessHet	0.28603	eas	0.20315200000000003	34	120	0.28603
chr16-030197316-A-G	chr16	30197316	A	G	592863	PASS	0.0519	nfe	0.034991	8	118	0.0519
chr16-030200551-T-G	chr16	30200551	T	G	207	VQSRTrancheSNP99.90to99.95	2.44e-6	nfe	3.6999999999999985e-5	0	74	3.6999999999999985e-5
chr16-030200657-G-*	chr16	30200657	G	*	5249	VQSRTrancheSNP99.80to99.90	0	none	0	0	130	1e-6
chr16-030200657-G-C	chr16	30200657	G	C	5249	VQSRTrancheSNP99.80to99.90	3.7371e-4	mid	5.180000000000002e-4	1	130	5.180000000000002e-4
chr16-030200657-G-T	chr16	30200657	G	T	5249	VQSRTrancheSNP99.80to99.90	9e-7	nfe	9e-6	0	130	9e-6
chr16-030200662-T-A	chr16	30200662	T	A	1911	VQSRTrancheSNP99.90to99.95	0.011024	nfe	0.00169199999999999	1	86	0.011024
chr16-030200662-T-C	chr16	30200662	T	C	1911	VQSRTrancheSNP99.90to99.95	0	none	9e-6	0	86	9e-6
chr16-030200784-C-T	chr16	30200784	C	T	264	VQSRTrancheSNP99.80to99.90	7.862e-5	nfe	2.2000000000000003e-5	1	78	7.862e-5
chr16-030200833-A-G	chr16	30200833	A	G	3425332	ExcessHet	0.38949	nfe	0.286007	37	92	0.38949
chr16-030200838-G-A	chr16	30200838	G	A	245	VQSRTrancheSNP99.90to99.95	1.632e-5	sas	2.2000000000000003e-5	0	104	2.2000000000000003e-5
chr16-030201221-G-A	chr16	30201221	G	A	5959	VQSRTrancheSNP99.70to99.80	0.0021027	afr	0.00105999999999999	1	122	0.0021027
chr16-030203798-C-T	chr16	30203798	C	T	212776	PASS	0.056567	nfe	0.046604000000000007	0	12	0.056567
chr16-030203874-C-T	chr16	30203874	C	T	6722	PASS	0.0015365	nfe	0.00156799999999999	0	74	0.00156799999999999
chr16-030203875-G-A	chr16	30203875	G	A	148330	ExcessHet	0.19504	eas	0.034735	2	72	0.19504
chr16-030205780-C-CT	chr16	30205780	C	CT	24501.97	PASS	0.0039118	nfe	0.003473	1	134	0.0039118
chr16-030206229-G-A	chr16	30206229	G	A	5794	VQSRTrancheSNP99.80to99.90	1.1734e-4	nfe	2.09e-4	1	134	2.09e-4
chr16-030206643-C-G	chr16	30206643	C	G	89012	VQSRTrancheSNP99.80to99.90	0.020493	sas	0.02314	2	48	0.02314
chr16-030206955-C-T	chr16	30206955	C	T	9884	VQSRTrancheSNP99.80to99.90	0.0057509	nfe	0.00193599999999999	1	34	0.0057509
chr16-030207069-C-T	chr16	30207069	C	T	2977	PASS	6.5076e-4	nfe	6.790000000000002e-4	1	96	6.790000000000002e-4
chr16-030207294-C-T	chr16	30207294	C	T	137711	PASS	0.040628	afr	0.019875	0	110	0.040628
chr16-030207316-C-CA	chr16	30207316	C	CA	2225.97	VQSRTrancheINDEL99.50to99.90	8.193e-5	amr	3.6999999999999985e-5	0	124	8.193e-5
chr16-030207316-C-CG	chr16	30207316	C	CG	2225.97	VQSRTrancheINDEL99.50to99.90	1.201e-5	nfe	9e-6	1	124	1.201e-5
chr16-030221691-TAAAAA-T	chr16	30221691	TAAAAA	T	205494.97	ExcessHet	0	none	0	0	0	1e-6
chr16-030221691-TAAAAA-TAA	chr16	30221691	TAAAAA	TAA	205494.97	ExcessHet	0	none	5.2999999999999994e-5	0	0	5.2999999999999994e-5
chr16-030221691-TAAAAA-TAAA	chr16	30221691	TAAAAA	TAAA	205494.97	ExcessHet	0	none	0.002756	0	0	0.002756
chr16-030221691-TAAAAA-TAAAA	chr16	30221691	TAAAAA	TAAAA	205494.97	ExcessHet	0	none	0.090845	0	0	0.090845
chr16-030221691-TAAAAA-TAAAAAA	chr16	30221691	TAAAAA	TAAAAAA	205494.97	ExcessHet	0	none	0.02482500000000002	0	0	0.02482500000000002
chr16-030221691-TAAAAA-TAAAAAAA	chr16	30221691	TAAAAA	TAAAAAAA	205494.97	ExcessHet	0	none	4.03e-4	0	0	4.03e-4
chr16-030221830-G-A	chr16	30221830	G	A	13609	VQSRTrancheSNP99.80to99.90	4.3539e-4	mid	0.00120099999999999	0	16	0.00120099999999999
chr16-030221932-A-G	chr16	30221932	A	G	133285	VQSRTrancheSNP99.70to99.80	0.10633	afr	0.04043100000000001	0	6	0.10633
chr16-030223144-GGT-*	chr16	30223144	GGT	*	371476.97	VQSRTrancheINDEL99.50to99.90	0	none	2.2000000000000003e-5	0	0	2.2000000000000003e-5
chr16-030223144-GGT-G	chr16	30223144	GGT	G	371476.97	VQSRTrancheINDEL99.50to99.90	0.14387	amr	0.065743	0	0	0.14387
chr16-030223145-GT-*	chr16	30223145	GT	*	346.97	VQSRTrancheINDEL99.50to99.90	0	none	0.065823	0	0	0.065823
chr16-030223145-GT-G	chr16	30223145	GT	G	346.97	VQSRTrancheINDEL99.50to99.90	1.9622e-4	amr	5.2999999999999994e-5	0	0	1.9622e-4
chr16-030223146-T-*	chr16	30223146	T	*	87046	VQSRTrancheSNP99.90to99.95	0	none	0.06593	0	0	0.06593
chr16-030223146-T-A	chr16	30223146	T	A	87046	VQSRTrancheSNP99.90to99.95	0.14756	eas	0.03825	0	0	0.14756
chr16-030223146-T-G	chr16	30223146	T	G	87046	VQSRTrancheSNP99.90to99.95	0.001915	amr	5.160000000000003e-4	0	0	0.001915
chr16-030223148-AT-*	chr16	30223148	AT	*	611850	VQSRTrancheINDEL99.90to99.95	0	none	0.00154099999999999	0	0	0.00154099999999999
chr16-030223148-AT-A	chr16	30223148	AT	A	611850	VQSRTrancheINDEL99.90to99.95	0.24831	sas	0.06542	0	0	0.24831
chr16-030223148-AT-GT	chr16	30223148	AT	GT	611850	VQSRTrancheINDEL99.90to99.95	0	none	0.05699600000000002	0	0	0.05699600000000002
chr16-030223148-AT-TT	chr16	30223148	AT	TT	611850	VQSRTrancheINDEL99.90to99.95	0	none	9e-6	0	0	9e-6
chr16-030223149-T-*	chr16	30223149	T	*	59	VQSRTrancheSNP99.90to99.95	0	none	0.06730100000000001	0	0	0.06730100000000001
chr16-030223149-T-C	chr16	30223149	T	C	59	VQSRTrancheSNP99.90to99.95	0	none	9e-6	0	0	9e-6
chr16-030223151-A-*	chr16	30223151	A	*	576341	VQSRTrancheSNP99.70to99.80	0	none	0.00149199999999999	0	0	0.00149199999999999
chr16-030223151-A-G	chr16	30223151	A	G	576341	VQSRTrancheSNP99.70to99.80	0.44773	eas	0.101972	0	0	0.44773
chr16-030223154-G-*	chr16	30223154	G	*	132	VQSRTrancheSNP99.80to99.90	0	none	1.0699999999999996e-4	0	0	1.0699999999999996e-4
chr16-030223154-G-T	chr16	30223154	G	T	132	VQSRTrancheSNP99.80to99.90	0	none	3.6999999999999985e-5	0	0	3.6999999999999985e-5
chr16-030223160-C-*	chr16	30223160	C	*	38797	VQSRTrancheSNP99.80to99.90	0	none	1.0699999999999996e-4	0	0	1.0699999999999996e-4
chr16-030223160-C-T	chr16	30223160	C	T	38797	VQSRTrancheSNP99.80to99.90	0.0072174	amr	0.01012599999999999	0	0	0.01012599999999999
chr16-030223161-GTCAGCGGCCCTCCGCCTCTTGGGTTTGCGTGACGGTTCCACA-*	chr16	30223161	GTCAGCGGCCCTCCGCCTCTTGGGTTTGCGTGACGGTTCCACA	*	33763	VQSRTrancheINDEL99.50to99.90	0	none	1.0699999999999996e-4	0	0	1.0699999999999996e-4
chr16-030223161-GTCAGCGGCCCTCCGCCTCTTGGGTTTGCGTGACGGTTCCACA-ATCAGCGGCCCTCCGCCTCTTGGGTTTGCGTGACGGTTCCACA	chr16	30223161	GTCAGCGGCCCTCCGCCTCTTGGGTTTGCGTGACGGTTCCACA	ATCAGCGGCCCTCCGCCTCTTGGGTTTGCGTGACGGTTCCACA	33763	VQSRTrancheINDEL99.50to99.90	0	none	0	0	0	1e-6
chr16-030223161-GTCAGCGGCCCTCCGCCTCTTGGGTTTGCGTGACGGTTCCACA-CTCAGCGGCCCTCCGCCTCTTGGGTTTGCGTGACGGTTCCACA	chr16	30223161	GTCAGCGGCCCTCCGCCTCTTGGGTTTGCGTGACGGTTCCACA	CTCAGCGGCCCTCCGCCTCTTGGGTTTGCGTGACGGTTCCACA	33763	VQSRTrancheINDEL99.50to99.90	0	none	0.01009999999999999	0	0	0.01009999999999999
chr16-030223161-GTCAGCGGCCCTCCGCCTCTTGGGTTTGCGTGACGGTTCCACA-G	chr16	30223161	GTCAGCGGCCCTCCGCCTCTTGGGTTTGCGTGACGGTTCCACA	G	33763	VQSRTrancheINDEL99.50to99.90	0	none	3.6999999999999985e-5	0	0	3.6999999999999985e-5
chr16-030223419-G-*	chr16	30223419	G	*	100648	VQSRTrancheSNP99.90to99.95	0	none	2.2000000000000003e-5	0	4	2.2000000000000003e-5
chr16-030223419-G-A	chr16	30223419	G	A	100648	VQSRTrancheSNP99.90to99.95	2.516e-5	sas	8.9e-5	0	4	8.9e-5
chr16-030223419-G-C	chr16	30223419	G	C	100648	VQSRTrancheSNP99.90to99.95	0.059073	nfe	0.03843800000000002	2	4	0.059073
chr16-030223419-G-T	chr16	30223419	G	T	100648	VQSRTrancheSNP99.90to99.95	0	none	2.2000000000000003e-5	0	4	2.2000000000000003e-5
chr16-030225234-TGCTGAGGGTGGAGCTGAGGGTGGAAGGGGAGTGAGCTGACGCTCGGAAGGTGTCTTGAGATTATCATCCGCTGAGGGTGGAAGGGGATGGAGCAGACACTCGGCACGTGTCTTGAGATTATCATCCGCTGAGGGTGGA-T	chr16	30225234	TGCTGAGGGTGGAGCTGAGGGTGGAAGGGGAGTGAGCTGACGCTCGGAAGGTGTCTTGAGATTATCATCCGCTGAGGGTGGAAGGGGATGGAGCAGACACTCGGCACGTGTCTTGAGATTATCATCCGCTGAGGGTGGA	T	10505.97	VQSRTrancheINDEL99.50to99.90	0.009146	amr	0.00139499999999999	1	14	0.009146
chr16-030225270-CTGACGCTCGGA-*	chr16	30225270	CTGACGCTCGGA	*	546	VQSRTrancheINDEL99.50to99.90	0	none	0.00141899999999999	1	16	0.00141899999999999
chr16-030225270-CTGACGCTCGGA-C	chr16	30225270	CTGACGCTCGGA	C	546	VQSRTrancheINDEL99.50to99.90	6.4711e-4	afr	9e-6	0	16	6.4711e-4
chr16-030225270-CTGACGCTCGGA-TTGACGCTCGGA	chr16	30225270	CTGACGCTCGGA	TTGACGCTCGGA	546	VQSRTrancheINDEL99.50to99.90	0	none	0	0	16	1e-6
chr16-030225271-TGACGCTCGGAAGGTGTCTTGAGATTATCATCCGCTGAGGGTGGAAGGGGATGGAGCAGACACTCGGCACGTGTCTTGAGATTATCATCCGCTGAGGGTGGAGCTGAGGGTGGAGCTGAGGGTGGAAGGGGAGTGAGCA-*	chr16	30225271	TGACGCTCGGAAGGTGTCTTGAGATTATCATCCGCTGAGGGTGGAAGGGGATGGAGCAGACACTCGGCACGTGTCTTGAGATTATCATCCGCTGAGGGTGGAGCTGAGGGTGGAGCTGAGGGTGGAAGGGGAGTGAGCA	*	1915	VQSRTrancheINDEL99.50to99.90	0	none	0.00146799999999999	1	10	0.00146799999999999
chr16-030225271-TGACGCTCGGAAGGTGTCTTGAGATTATCATCCGCTGAGGGTGGAAGGGGATGGAGCAGACACTCGGCACGTGTCTTGAGATTATCATCCGCTGAGGGTGGAGCTGAGGGTGGAGCTGAGGGTGGAAGGGGAGTGAGCA-AGACGCTCGGAAGGTGTCTTGAGATTATCATCCGCTGAGGGTGGAAGGGGATGGAGCAGACACTCGGCACGTGTCTTGAGATTATCATCCGCTGAGGGTGGAGCTGAGGGTGGAGCTGAGGGTGGAAGGGGAGTGAGCA	chr16	30225271	TGACGCTCGGAAGGTGTCTTGAGATTATCATCCGCTGAGGGTGGAAGGGGATGGAGCAGACACTCGGCACGTGTCTTGAGATTATCATCCGCTGAGGGTGGAGCTGAGGGTGGAGCTGAGGGTGGAAGGGGAGTGAGCA	AGACGCTCGGAAGGTGTCTTGAGATTATCATCCGCTGAGGGTGGAAGGGGATGGAGCAGACACTCGGCACGTGTCTTGAGATTATCATCCGCTGAGGGTGGAGCTGAGGGTGGAGCTGAGGGTGGAAGGGGAGTGAGCA	1915	VQSRTrancheINDEL99.50to99.90	0	none	4.480000000000004e-4	0	10	4.480000000000004e-4
chr16-030225271-TGACGCTCGGAAGGTGTCTTGAGATTATCATCCGCTGAGGGTGGAAGGGGATGGAGCAGACACTCGGCACGTGTCTTGAGATTATCATCCGCTGAGGGTGGAGCTGAGGGTGGAGCTGAGGGTGGAAGGGGAGTGAGCA-T	chr16	30225271	TGACGCTCGGAAGGTGTCTTGAGATTATCATCCGCTGAGGGTGGAAGGGGATGGAGCAGACACTCGGCACGTGTCTTGAGATTATCATCCGCTGAGGGTGGAGCTGAGGGTGGAGCTGAGGGTGGAAGGGGAGTGAGCA	T	1915	VQSRTrancheINDEL99.50to99.90	7.2491e-4	amr	1.27e-4	1	10	7.2491e-4
chr16-030225273-ACGCTCGGAAGG-*	chr16	30225273	ACGCTCGGAAGG	*	65	VQSRTrancheINDEL99.50to99.90	0	none	0.00168799999999999	2	18	0.00168799999999999
chr16-030225273-ACGCTCGGAAGG-A	chr16	30225273	ACGCTCGGAAGG	A	65	VQSRTrancheINDEL99.50to99.90	0	none	0	0	18	1e-6
chr16-030225273-ACGCTCGGAAGG-GCGCTCGGAAGG	chr16	30225273	ACGCTCGGAAGG	GCGCTCGGAAGG	65	VQSRTrancheINDEL99.50to99.90	0	none	0	0	18	1e-6
chr16-030225274-C-*	chr16	30225274	C	*	42583	VQSRTrancheSNP99.80to99.90	0	none	0.00171299999999999	2	16	0.00171299999999999
chr16-030225274-C-T	chr16	30225274	C	T	42583	VQSRTrancheSNP99.80to99.90	0.02102	nfe	0.016643	0	16	0.02102
chr16-030225275-GCTCGGAAGGTGTCTTGAGATTATCATCCGCTGAGGGTGGAAGGGGATGGAGCAGACACTCGGCACGTGTCTTGAGATTATCATCCGCTGAGGGTGGAGCTGAGGGTGGAGCTGAGGGTGGAAGGGGAGTGAGCAGACA-*	chr16	30225275	GCTCGGAAGGTGTCTTGAGATTATCATCCGCTGAGGGTGGAAGGGGATGGAGCAGACACTCGGCACGTGTCTTGAGATTATCATCCGCTGAGGGTGGAGCTGAGGGTGGAGCTGAGGGTGGAAGGGGAGTGAGCAGACA	*	5020	VQSRTrancheINDEL99.50to99.90	0	none	0.00168799999999999	2	6	0.00168799999999999
chr16-030225275-GCTCGGAAGGTGTCTTGAGATTATCATCCGCTGAGGGTGGAAGGGGATGGAGCAGACACTCGGCACGTGTCTTGAGATTATCATCCGCTGAGGGTGGAGCTGAGGGTGGAGCTGAGGGTGGAAGGGGAGTGAGCAGACA-ACTCGGAAGGTGTCTTGAGATTATCATCCGCTGAGGGTGGAAGGGGATGGAGCAGACACTCGGCACGTGTCTTGAGATTATCATCCGCTGAGGGTGGAGCTGAGGGTGGAGCTGAGGGTGGAAGGGGAGTGAGCAGACA	chr16	30225275	GCTCGGAAGGTGTCTTGAGATTATCATCCGCTGAGGGTGGAAGGGGATGGAGCAGACACTCGGCACGTGTCTTGAGATTATCATCCGCTGAGGGTGGAGCTGAGGGTGGAGCTGAGGGTGGAAGGGGAGTGAGCAGACA	ACTCGGAAGGTGTCTTGAGATTATCATCCGCTGAGGGTGGAAGGGGATGGAGCAGACACTCGGCACGTGTCTTGAGATTATCATCCGCTGAGGGTGGAGCTGAGGGTGGAGCTGAGGGTGGAAGGGGAGTGAGCAGACA	5020	VQSRTrancheINDEL99.50to99.90	0	none	5.39e-4	0	6	5.39e-4
chr16-030225275-GCTCGGAAGGTGTCTTGAGATTATCATCCGCTGAGGGTGGAAGGGGATGGAGCAGACACTCGGCACGTGTCTTGAGATTATCATCCGCTGAGGGTGGAGCTGAGGGTGGAGCTGAGGGTGGAAGGGGAGTGAGCAGACA-G	chr16	30225275	GCTCGGAAGGTGTCTTGAGATTATCATCCGCTGAGGGTGGAAGGGGATGGAGCAGACACTCGGCACGTGTCTTGAGATTATCATCCGCTGAGGGTGGAGCTGAGGGTGGAGCTGAGGGTGGAAGGGGAGTGAGCAGACA	G	5020	VQSRTrancheINDEL99.50to99.90	0.0041441	amr	3.590000000000004e-4	0	6	0.0041441
chr16-030225275-GCTCGGAAGGTGTCTTGAGATTATCATCCGCTGAGGGTGGAAGGGGATGGAGCAGACACTCGGCACGTGTCTTGAGATTATCATCCGCTGAGGGTGGAGCTGAGGGTGGAGCTGAGGGTGGAAGGGGAGTGAGCAGACA-TCTCGGAAGGTGTCTTGAGATTATCATCCGCTGAGGGTGGAAGGGGATGGAGCAGACACTCGGCACGTGTCTTGAGATTATCATCCGCTGAGGGTGGAGCTGAGGGTGGAGCTGAGGGTGGAAGGGGAGTGAGCAGACA	chr16	30225275	GCTCGGAAGGTGTCTTGAGATTATCATCCGCTGAGGGTGGAAGGGGATGGAGCAGACACTCGGCACGTGTCTTGAGATTATCATCCGCTGAGGGTGGAGCTGAGGGTGGAGCTGAGGGTGGAAGGGGAGTGAGCAGACA	TCTCGGAAGGTGTCTTGAGATTATCATCCGCTGAGGGTGGAAGGGGATGGAGCAGACACTCGGCACGTGTCTTGAGATTATCATCCGCTGAGGGTGGAGCTGAGGGTGGAGCTGAGGGTGGAAGGGGAGTGAGCAGACA	5020	VQSRTrancheINDEL99.50to99.90	0	none	1.27e-4	0	6	1.27e-4
chr16-030225279-G-*	chr16	30225279	G	*	258	VQSRTrancheSNP99.90to99.95	0	none	0.002183	2	16	0.002183
chr16-030225279-G-A	chr16	30225279	G	A	258	VQSRTrancheSNP99.90to99.95	0	none	6.999999999999998e-5	0	16	6.999999999999998e-5
chr16-030225279-G-T	chr16	30225279	G	T	258	VQSRTrancheSNP99.90to99.95	0	none	0	0	16	1e-6
chr16-030225281-AAGGTGTCTTGAGATTATCATCCGCTGAGGGTGGAAGGGGATGGAGCAGACACTCGGCACGTGTCTTGAGATTATCATCCGCTGAGGGTGGAGCTGAGGGTGGAGCTGAGGGTGGAAGGGGAGTGAGCAGACACTCGGGAGGTGTCTTGAGATTATCATCCGCTGAGGGTGGAAGGGGAGTGAGCAGACACTCAGG-*	chr16	30225281	AAGGTGTCTTGAGATTATCATCCGCTGAGGGTGGAAGGGGATGGAGCAGACACTCGGCACGTGTCTTGAGATTATCATCCGCTGAGGGTGGAGCTGAGGGTGGAGCTGAGGGTGGAAGGGGAGTGAGCAGACACTCGGGAGGTGTCTTGAGATTATCATCCGCTGAGGGTGGAAGGGGAGTGAGCAGACACTCAGG	*	64907	VQSRTrancheINDEL95.00to96.00	0	none	0.002132	2	6	0.002132
chr16-030225281-AAGGTGTCTTGAGATTATCATCCGCTGAGGGTGGAAGGGGATGGAGCAGACACTCGGCACGTGTCTTGAGATTATCATCCGCTGAGGGTGGAGCTGAGGGTGGAGCTGAGGGTGGAAGGGGAGTGAGCAGACACTCGGGAGGTGTCTTGAGATTATCATCCGCTGAGGGTGGAAGGGGAGTGAGCAGACACTCAGG-A	chr16	30225281	AAGGTGTCTTGAGATTATCATCCGCTGAGGGTGGAAGGGGATGGAGCAGACACTCGGCACGTGTCTTGAGATTATCATCCGCTGAGGGTGGAGCTGAGGGTGGAGCTGAGGGTGGAAGGGGAGTGAGCAGACACTCGGGAGGTGTCTTGAGATTATCATCCGCTGAGGGTGGAAGGGGAGTGAGCAGACACTCAGG	A	64907	VQSRTrancheINDEL95.00to96.00	1.051e-5	nfe	2.2000000000000003e-5	0	6	2.2000000000000003e-5
chr16-030225281-AAGGTGTCTTGAGATTATCATCCGCTGAGGGTGGAAGGGGATGGAGCAGACACTCGGCACGTGTCTTGAGATTATCATCCGCTGAGGGTGGAGCTGAGGGTGGAGCTGAGGGTGGAAGGGGAGTGAGCAGACACTCGGGAGGTGTCTTGAGATTATCATCCGCTGAGGGTGGAAGGGGAGTGAGCAGACACTCAGG-AAGGTGTCTTGAGATTATCATCCGCTGAGGGTGGAAGGGGAGTGAGCAGACACTCAGG	chr16	30225281	AAGGTGTCTTGAGATTATCATCCGCTGAGGGTGGAAGGGGATGGAGCAGACACTCGGCACGTGTCTTGAGATTATCATCCGCTGAGGGTGGAGCTGAGGGTGGAGCTGAGGGTGGAAGGGGAGTGAGCAGACACTCGGGAGGTGTCTTGAGATTATCATCCGCTGAGGGTGGAAGGGGAGTGAGCAGACACTCAGG	AAGGTGTCTTGAGATTATCATCCGCTGAGGGTGGAAGGGGAGTGAGCAGACACTCAGG	64907	VQSRTrancheINDEL95.00to96.00	0	none	0.005141	0	6	0.005141
chr16-030225281-AAGGTGTCTTGAGATTATCATCCGCTGAGGGTGGAAGGGGATGGAGCAGACACTCGGCACGTGTCTTGAGATTATCATCCGCTGAGGGTGGAGCTGAGGGTGGAGCTGAGGGTGGAAGGGGAGTGAGCAGACACTCGGGAGGTGTCTTGAGATTATCATCCGCTGAGGGTGGAAGGGGAGTGAGCAGACACTCAGG-GAGGTGTCTTGAGATTATCATCCGCTGAGGGTGGAAGGGGATGGAGCAGACACTCGGCACGTGTCTTGAGATTATCATCCGCTGAGGGTGGAGCTGAGGGTGGAGCTGAGGGTGGAAGGGGAGTGAGCAGACACTCGGGAGGTGTCTTGAGATTATCATCCGCTGAGGGTGGAAGGGGAGTGAGCAGACACTCAGG	chr16	30225281	AAGGTGTCTTGAGATTATCATCCGCTGAGGGTGGAAGGGGATGGAGCAGACACTCGGCACGTGTCTTGAGATTATCATCCGCTGAGGGTGGAGCTGAGGGTGGAGCTGAGGGTGGAAGGGGAGTGAGCAGACACTCGGGAGGTGTCTTGAGATTATCATCCGCTGAGGGTGGAAGGGGAGTGAGCAGACACTCAGG	GAGGTGTCTTGAGATTATCATCCGCTGAGGGTGGAAGGGGATGGAGCAGACACTCGGCACGTGTCTTGAGATTATCATCCGCTGAGGGTGGAGCTGAGGGTGGAGCTGAGGGTGGAAGGGGAGTGAGCAGACACTCGGGAGGTGTCTTGAGATTATCATCCGCTGAGGGTGGAAGGGGAGTGAGCAGACACTCAGG	64907	VQSRTrancheINDEL95.00to96.00	0	none	0.007173	0	6	0.007173
chr16-030225281-AAGGTGTCTTGAGATTATCATCCGCTGAGGGTGGAAGGGGATGGAGCAGACACTCGGCACGTGTCTTGAGATTATCATCCGCTGAGGGTGGAGCTGAGGGTGGAGCTGAGGGTGGAAGGGGAGTGAGCAGACACTCGGGAGGTGTCTTGAGATTATCATCCGCTGAGGGTGGAAGGGGAGTGAGCAGACACTCAGG-TAGGTGTCTTGAGATTATCATCCGCTGAGGGTGGAAGGGGATGGAGCAGACACTCGGCACGTGTCTTGAGATTATCATCCGCTGAGGGTGGAGCTGAGGGTGGAGCTGAGGGTGGAAGGGGAGTGAGCAGACACTCGGGAGGTGTCTTGAGATTATCATCCGCTGAGGGTGGAAGGGGAGTGAGCAGACACTCAGG	chr16	30225281	AAGGTGTCTTGAGATTATCATCCGCTGAGGGTGGAAGGGGATGGAGCAGACACTCGGCACGTGTCTTGAGATTATCATCCGCTGAGGGTGGAGCTGAGGGTGGAGCTGAGGGTGGAAGGGGAGTGAGCAGACACTCGGGAGGTGTCTTGAGATTATCATCCGCTGAGGGTGGAAGGGGAGTGAGCAGACACTCAGG	TAGGTGTCTTGAGATTATCATCCGCTGAGGGTGGAAGGGGATGGAGCAGACACTCGGCACGTGTCTTGAGATTATCATCCGCTGAGGGTGGAGCTGAGGGTGGAGCTGAGGGTGGAAGGGGAGTGAGCAGACACTCGGGAGGTGTCTTGAGATTATCATCCGCTGAGGGTGGAAGGGGAGTGAGCAGACACTCAGG	64907	VQSRTrancheINDEL95.00to96.00	0	none	9e-6	0	6	9e-6
chr16-030225282-AGGTGTCTTG-*	chr16	30225282	AGGTGTCTTG	*	50.97	PASS	0	none	0.007589	2	20	0.007589
chr16-030225282-AGGTGTCTTG-A	chr16	30225282	AGGTGTCTTG	A	50.97	PASS	0	none	9e-6	0	20	9e-6
chr16-030225283-G-*	chr16	30225283	G	*	543	PASS	0	none	0.007641	2	20	0.007641
chr16-030225283-G-A	chr16	30225283	G	A	543	PASS	2.9458e-4	amr	3.590000000000004e-4	0	20	3.590000000000004e-4
chr16-030225284-GTGTCTTGAGATTATCATCCGCTGAGGGTGGAAGGGGATGGAGCAGACACTCGGCACGTGTCTTGAGATTATCATCCGCTGAGGGTGGAGCTGAGGGTGGAGCTGAGGGTGGAAGGGGAGTGAGCAGA-*	chr16	30225284	GTGTCTTGAGATTATCATCCGCTGAGGGTGGAAGGGGATGGAGCAGACACTCGGCACGTGTCTTGAGATTATCATCCGCTGAGGGTGGAGCTGAGGGTGGAGCTGAGGGTGGAAGGGGAGTGAGCAGA	*	352.97	VQSRTrancheINDEL99.50to99.90	0	none	0.00764	2	18	0.00764
chr16-030225284-GTGTCTTGAGATTATCATCCGCTGAGGGTGGAAGGGGATGGAGCAGACACTCGGCACGTGTCTTGAGATTATCATCCGCTGAGGGTGGAGCTGAGGGTGGAGCTGAGGGTGGAAGGGGAGTGAGCAGA-G	chr16	30225284	GTGTCTTGAGATTATCATCCGCTGAGGGTGGAAGGGGATGGAGCAGACACTCGGCACGTGTCTTGAGATTATCATCCGCTGAGGGTGGAGCTGAGGGTGGAGCTGAGGGTGGAAGGGGAGTGAGCAGA	G	352.97	VQSRTrancheINDEL99.50to99.90	1.5916e-4	afr	9e-6	0	18	1.5916e-4
chr16-030225287-TC-*	chr16	30225287	TC	*	35.97	VQSRTrancheINDEL99.50to99.90	0	none	0.007693	2	22	0.007693
chr16-030225287-TC-T	chr16	30225287	TC	T	35.97	VQSRTrancheINDEL99.50to99.90	0	none	0	0	22	1e-6
chr16-030225290-T-*	chr16	30225290	T	*	34	VQSRTrancheSNP99.80to99.90	0	none	0.007719	2	22	0.007719
chr16-030225290-T-G	chr16	30225290	T	G	34	VQSRTrancheSNP99.80to99.90	0	none	0	0	22	1e-6
chr16-030225292-AGATTATCATCCGCTGAGGGTGGAAGGGGATGGAGCAGACACTCGGCACGTGTCTTGAGATTATCATCCGCTGAGGGTGGAGCTGAGGGTGGAGCTGAGGGTGGAAGGGGAGTGAGCAGACACTCGGGAG-*	chr16	30225292	AGATTATCATCCGCTGAGGGTGGAAGGGGATGGAGCAGACACTCGGCACGTGTCTTGAGATTATCATCCGCTGAGGGTGGAGCTGAGGGTGGAGCTGAGGGTGGAAGGGGAGTGAGCAGACACTCGGGAG	*	166.97	VQSRTrancheINDEL99.50to99.90	0	none	0.007667	2	22	0.007667
chr16-030225292-AGATTATCATCCGCTGAGGGTGGAAGGGGATGGAGCAGACACTCGGCACGTGTCTTGAGATTATCATCCGCTGAGGGTGGAGCTGAGGGTGGAGCTGAGGGTGGAAGGGGAGTGAGCAGACACTCGGGAG-A	chr16	30225292	AGATTATCATCCGCTGAGGGTGGAAGGGGATGGAGCAGACACTCGGCACGTGTCTTGAGATTATCATCCGCTGAGGGTGGAGCTGAGGGTGGAGCTGAGGGTGGAAGGGGAGTGAGCAGACACTCGGGAG	A	166.97	VQSRTrancheINDEL99.50to99.90	5.69e-6	nfe	2.2000000000000003e-5	0	22	2.2000000000000003e-5
chr16-030225294-ATTATCATCCGCTGAGGGTGGAAGGGGATGGAGCAGACACTCGGCACGTGTCTTGAGATTATCATCCGCTGAGGGTGGAGCTGAGGGTGGAGCTGAGGGTGGAAGGGGAGTGAGCAGACACTCGGG-*	chr16	30225294	ATTATCATCCGCTGAGGGTGGAAGGGGATGGAGCAGACACTCGGCACGTGTCTTGAGATTATCATCCGCTGAGGGTGGAGCTGAGGGTGGAGCTGAGGGTGGAAGGGGAGTGAGCAGACACTCGGG	*	164.97	VQSRTrancheINDEL99.50to99.90	0	none	0.007744	2	20	0.007744
chr16-030225294-ATTATCATCCGCTGAGGGTGGAAGGGGATGGAGCAGACACTCGGCACGTGTCTTGAGATTATCATCCGCTGAGGGTGGAGCTGAGGGTGGAGCTGAGGGTGGAAGGGGAGTGAGCAGACACTCGGG-A	chr16	30225294	ATTATCATCCGCTGAGGGTGGAAGGGGATGGAGCAGACACTCGGCACGTGTCTTGAGATTATCATCCGCTGAGGGTGGAGCTGAGGGTGGAGCTGAGGGTGGAAGGGGAGTGAGCAGACACTCGGG	A	164.97	VQSRTrancheINDEL99.50to99.90	0	none	0	0	20	1e-6
chr16-030225300-A-*	chr16	30225300	A	*	1375	VQSRTrancheSNP99.90to99.95	0	none	0.00777	2	20	0.00777
chr16-030225300-A-T	chr16	30225300	A	T	1375	VQSRTrancheSNP99.90to99.95	0	none	9e-6	0	20	9e-6
chr16-030225301-TCCG-*	chr16	30225301	TCCG	*	1761.97	VQSRTrancheINDEL99.50to99.90	0	none	0.00777	2	20	0.00777
chr16-030225301-TCCG-T	chr16	30225301	TCCG	T	1761.97	VQSRTrancheINDEL99.50to99.90	0	none	2.2000000000000003e-5	0	20	2.2000000000000003e-5
chr16-030225303-CGCTGAGGGTGGAAGGGGATGGAGCAGACACTCGGCACGTGTCTTGAGATTATCATCCGCTGAGGGTGGAGCTGAGGGTGGA-*	chr16	30225303	CGCTGAGGGTGGAAGGGGATGGAGCAGACACTCGGCACGTGTCTTGAGATTATCATCCGCTGAGGGTGGAGCTGAGGGTGGA	*	1587	VQSRTrancheINDEL99.50to99.90	0	none	0.00784799999999998	2	20	0.00784799999999998
chr16-030225303-CGCTGAGGGTGGAAGGGGATGGAGCAGACACTCGGCACGTGTCTTGAGATTATCATCCGCTGAGGGTGGAGCTGAGGGTGGA-C	chr16	30225303	CGCTGAGGGTGGAAGGGGATGGAGCAGACACTCGGCACGTGTCTTGAGATTATCATCCGCTGAGGGTGGAGCTGAGGGTGGA	C	1587	VQSRTrancheINDEL99.50to99.90	0	none	9e-6	0	20	9e-6
chr16-030225303-CGCTGAGGGTGGAAGGGGATGGAGCAGACACTCGGCACGTGTCTTGAGATTATCATCCGCTGAGGGTGGAGCTGAGGGTGGA-GGCTGAGGGTGGAAGGGGATGGAGCAGACACTCGGCACGTGTCTTGAGATTATCATCCGCTGAGGGTGGAGCTGAGGGTGGA	chr16	30225303	CGCTGAGGGTGGAAGGGGATGGAGCAGACACTCGGCACGTGTCTTGAGATTATCATCCGCTGAGGGTGGAGCTGAGGGTGGA	GGCTGAGGGTGGAAGGGGATGGAGCAGACACTCGGCACGTGTCTTGAGATTATCATCCGCTGAGGGTGGAGCTGAGGGTGGA	1587	VQSRTrancheINDEL99.50to99.90	0	none	9e-6	0	20	9e-6
chr16-030225303-CGCTGAGGGTGGAAGGGGATGGAGCAGACACTCGGCACGTGTCTTGAGATTATCATCCGCTGAGGGTGGAGCTGAGGGTGGA-TGCTGAGGGTGGAAGGGGATGGAGCAGACACTCGGCACGTGTCTTGAGATTATCATCCGCTGAGGGTGGAGCTGAGGGTGGA	chr16	30225303	CGCTGAGGGTGGAAGGGGATGGAGCAGACACTCGGCACGTGTCTTGAGATTATCATCCGCTGAGGGTGGAGCTGAGGGTGGA	TGCTGAGGGTGGAAGGGGATGGAGCAGACACTCGGCACGTGTCTTGAGATTATCATCCGCTGAGGGTGGAGCTGAGGGTGGA	1587	VQSRTrancheINDEL99.50to99.90	0	none	6.999999999999998e-5	0	20	6.999999999999998e-5
chr16-030225304-G-*	chr16	30225304	G	*	2895	PASS	0	none	0.00787399999999998	2	22	0.00787399999999998
chr16-030225304-G-A	chr16	30225304	G	A	2895	PASS	0.0013194	sas	1.6699999999999994e-4	0	22	0.0013194
chr16-030225306-TGAGGGTGGAAGGGGATGGAGCAGACACTCGGCACGTGTCTTGAGATTATCATCCGCTGAGGGTGGAGCTGAGGGTGGAGCTGAGGGTGGAAGGGGAGTGAGCAGACACTCGGGAGGTGTCTTGAGATTATCATCC-*	chr16	30225306	TGAGGGTGGAAGGGGATGGAGCAGACACTCGGCACGTGTCTTGAGATTATCATCCGCTGAGGGTGGAGCTGAGGGTGGAGCTGAGGGTGGAAGGGGAGTGAGCAGACACTCGGGAGGTGTCTTGAGATTATCATCC	*	1313	VQSRTrancheINDEL99.90to99.95	0	none	0.007797	2	24	0.007797
chr16-030225306-TGAGGGTGGAAGGGGATGGAGCAGACACTCGGCACGTGTCTTGAGATTATCATCCGCTGAGGGTGGAGCTGAGGGTGGAGCTGAGGGTGGAAGGGGAGTGAGCAGACACTCGGGAGGTGTCTTGAGATTATCATCC-CGAGGGTGGAAGGGGATGGAGCAGACACTCGGCACGTGTCTTGAGATTATCATCCGCTGAGGGTGGAGCTGAGGGTGGAGCTGAGGGTGGAAGGGGAGTGAGCAGACACTCGGGAGGTGTCTTGAGATTATCATCC	chr16	30225306	TGAGGGTGGAAGGGGATGGAGCAGACACTCGGCACGTGTCTTGAGATTATCATCCGCTGAGGGTGGAGCTGAGGGTGGAGCTGAGGGTGGAAGGGGAGTGAGCAGACACTCGGGAGGTGTCTTGAGATTATCATCC	CGAGGGTGGAAGGGGATGGAGCAGACACTCGGCACGTGTCTTGAGATTATCATCCGCTGAGGGTGGAGCTGAGGGTGGAGCTGAGGGTGGAAGGGGAGTGAGCAGACACTCGGGAGGTGTCTTGAGATTATCATCC	1313	VQSRTrancheINDEL99.90to99.95	0	none	0	0	24	1e-6
chr16-030225306-TGAGGGTGGAAGGGGATGGAGCAGACACTCGGCACGTGTCTTGAGATTATCATCCGCTGAGGGTGGAGCTGAGGGTGGAGCTGAGGGTGGAAGGGGAGTGAGCAGACACTCGGGAGGTGTCTTGAGATTATCATCC-T	chr16	30225306	TGAGGGTGGAAGGGGATGGAGCAGACACTCGGCACGTGTCTTGAGATTATCATCCGCTGAGGGTGGAGCTGAGGGTGGAGCTGAGGGTGGAAGGGGAGTGAGCAGACACTCGGGAGGTGTCTTGAGATTATCATCC	T	1313	VQSRTrancheINDEL99.90to99.95	0	none	0	0	24	1e-6
chr16-030225312-T-*	chr16	30225312	T	*	41	VQSRTrancheSNP99.90to99.95	0	none	0.00782299999999999	2	24	0.00782299999999999
chr16-030225312-T-G	chr16	30225312	T	G	41	VQSRTrancheSNP99.90to99.95	0	none	2.2000000000000003e-5	0	24	2.2000000000000003e-5
chr16-030225317-G-*	chr16	30225317	G	*	141	VQSRTrancheSNP99.80to99.90	0	none	0.00784899999999998	2	24	0.00784899999999998
chr16-030225317-G-A	chr16	30225317	G	A	141	VQSRTrancheSNP99.80to99.90	0	none	0	0	24	1e-6
chr16-030225318-G-*	chr16	30225318	G	*	2496	VQSRTrancheSNP99.80to99.90	0	none	0.00784799999999998	2	20	0.00784799999999998
chr16-030225318-G-A	chr16	30225318	G	A	2496	VQSRTrancheSNP99.80to99.90	0	none	0	0	20	1e-6
chr16-030225318-G-C	chr16	30225318	G	C	2496	VQSRTrancheSNP99.80to99.90	0.0019641	amr	6.320000000000003e-4	0	20	0.0019641
chr16-030225318-G-T	chr16	30225318	G	T	2496	VQSRTrancheSNP99.80to99.90	0	none	0	0	20	1e-6
chr16-030225320-GATGGA-*	chr16	30225320	GATGGA	*	33.97	VQSRTrancheINDEL99.90to99.95	0	none	0.00784899999999998	2	24	0.00784899999999998
chr16-030225320-GATGGA-G	chr16	30225320	GATGGA	G	33.97	VQSRTrancheINDEL99.90to99.95	0	none	0	0	24	1e-6
chr16-030225320-GATGGA-GGGA	chr16	30225320	GATGGA	GGGA	33.97	VQSRTrancheINDEL99.90to99.95	0	none	0	0	24	1e-6
chr16-030225321-ATGGAGCAGACACTCGGCACGTGTCTTGAGATTATCATCCGCTGAGGGTGGAGCTGAGGG-*	chr16	30225321	ATGGAGCAGACACTCGGCACGTGTCTTGAGATTATCATCCGCTGAGGGTGGAGCTGAGGG	*	2522	VQSRTrancheINDEL99.50to99.90	0	none	0.00789899999999998	2	16	0.00789899999999998
chr16-030225321-ATGGAGCAGACACTCGGCACGTGTCTTGAGATTATCATCCGCTGAGGGTGGAGCTGAGGG-A	chr16	30225321	ATGGAGCAGACACTCGGCACGTGTCTTGAGATTATCATCCGCTGAGGGTGGAGCTGAGGG	A	2522	VQSRTrancheINDEL99.50to99.90	0	none	0	0	16	1e-6
chr16-030225321-ATGGAGCAGACACTCGGCACGTGTCTTGAGATTATCATCCGCTGAGGGTGGAGCTGAGGG-AGGAGCAGACACTCGGCACGTGTCTTGAGATTATCATCCGCTGAGGGTGGAGCTGAGGG	chr16	30225321	ATGGAGCAGACACTCGGCACGTGTCTTGAGATTATCATCCGCTGAGGGTGGAGCTGAGGG	AGGAGCAGACACTCGGCACGTGTCTTGAGATTATCATCCGCTGAGGGTGGAGCTGAGGG	2522	VQSRTrancheINDEL99.50to99.90	0	none	8.190000000000003e-4	0	16	8.190000000000003e-4
chr16-030225321-ATGGAGCAGACACTCGGCACGTGTCTTGAGATTATCATCCGCTGAGGGTGGAGCTGAGGG-CTGGAGCAGACACTCGGCACGTGTCTTGAGATTATCATCCGCTGAGGGTGGAGCTGAGGG	chr16	30225321	ATGGAGCAGACACTCGGCACGTGTCTTGAGATTATCATCCGCTGAGGGTGGAGCTGAGGG	CTGGAGCAGACACTCGGCACGTGTCTTGAGATTATCATCCGCTGAGGGTGGAGCTGAGGG	2522	VQSRTrancheINDEL99.50to99.90	0	none	0	0	16	1e-6
chr16-030225322-T-*	chr16	30225322	T	*	77158	VQSRTrancheSNP99.80to99.90	0	none	0.00890699999999999	2	4	0.00890699999999999
chr16-030225322-T-C	chr16	30225322	T	C	77158	VQSRTrancheSNP99.80to99.90	0	none	0	0	4	1e-6
chr16-030225322-T-G	chr16	30225322	T	G	77158	VQSRTrancheSNP99.80to99.90	0.22605	amr	0.03263200000000001	0	4	0.22605
chr16-030225323-G-*	chr16	30225323	G	*	26601	VQSRTrancheINDEL99.50to99.90	0	none	0.00781999999999999	2	8	0.00781999999999999
chr16-030225323-G-A	chr16	30225323	G	A	26601	VQSRTrancheINDEL99.50to99.90	0	none	0	0	8	1e-6
chr16-030225323-G-C	chr16	30225323	G	C	26601	VQSRTrancheINDEL99.50to99.90	0	none	0	0	8	1e-6
chr16-030225323-G-GGT	chr16	30225323	G	GGT	26601	VQSRTrancheINDEL99.50to99.90	0	none	0	0	8	1e-6
chr16-030225323-G-T	chr16	30225323	G	T	26601	VQSRTrancheINDEL99.50to99.90	0.031956	amr	0.01062399999999998	0	8	0.031956
chr16-030225324-GAGCAGACACTCGGCACGTGTCTTGAGATTATCATCCGCTGAGGGTGGAGCTGAGGGTGGAGCTGAGGGTGGAAGGGGAGTGAGCAGACACTCGGGAGGTGTCTTGAGATTATCATCCGCTGAGGGTGGAAGGGGAGT-*	chr16	30225324	GAGCAGACACTCGGCACGTGTCTTGAGATTATCATCCGCTGAGGGTGGAGCTGAGGGTGGAGCTGAGGGTGGAAGGGGAGTGAGCAGACACTCGGGAGGTGTCTTGAGATTATCATCCGCTGAGGGTGGAAGGGGAGT	*	79.97	VQSRTrancheINDEL99.50to99.90	0	none	0.007746	2	18	0.007746
chr16-030225324-GAGCAGACACTCGGCACGTGTCTTGAGATTATCATCCGCTGAGGGTGGAGCTGAGGGTGGAGCTGAGGGTGGAAGGGGAGTGAGCAGACACTCGGGAGGTGTCTTGAGATTATCATCCGCTGAGGGTGGAAGGGGAGT-G	chr16	30225324	GAGCAGACACTCGGCACGTGTCTTGAGATTATCATCCGCTGAGGGTGGAGCTGAGGGTGGAGCTGAGGGTGGAAGGGGAGTGAGCAGACACTCGGGAGGTGTCTTGAGATTATCATCCGCTGAGGGTGGAAGGGGAGT	G	79.97	VQSRTrancheINDEL99.50to99.90	5.097e-5	amr	9e-6	0	18	5.097e-5
chr16-030225327-C-*	chr16	30225327	C	*	1967	VQSRTrancheSNP99.80to99.90	0	none	0.007746	2	18	0.007746
chr16-030225327-C-G	chr16	30225327	C	G	1967	VQSRTrancheSNP99.80to99.90	6.7678e-4	amr	6.090000000000004e-4	0	18	6.7678e-4
chr16-030225329-G-*	chr16	30225329	G	*	76	VQSRTrancheSNP99.80to99.90	0	none	0.007748	2	26	0.007748
chr16-030225329-G-A	chr16	30225329	G	A	76	VQSRTrancheSNP99.80to99.90	0	none	0	0	26	1e-6
chr16-030225329-G-C	chr16	30225329	G	C	76	VQSRTrancheSNP99.80to99.90	5.17e-6	nfe	0	0	26	5.17e-6
chr16-030225335-C-*	chr16	30225335	C	*	63.97	VQSRTrancheINDEL99.50to99.90	0	none	0.007748	2	26	0.007748
chr16-030225335-C-CA	chr16	30225335	C	CA	63.97	VQSRTrancheINDEL99.50to99.90	0	none	2.2000000000000003e-5	0	26	2.2000000000000003e-5
chr16-030225336-G-*	chr16	30225336	G	*	30821	VQSRTrancheSNP99.70to99.80	0	none	0.00784699999999998	2	12	0.00784699999999998
chr16-030225336-G-A	chr16	30225336	G	A	30821	VQSRTrancheSNP99.70to99.80	0.053159	eas	0.00971499999999999	0	12	0.053159
chr16-030225336-G-T	chr16	30225336	G	T	30821	VQSRTrancheSNP99.70to99.80	1.8886e-4	nfe	1.0699999999999996e-4	0	12	1.8886e-4
chr16-030225337-G-*	chr16	30225337	G	*	682	PASS	0	none	0.007748	2	26	0.007748
chr16-030225337-G-A	chr16	30225337	G	A	682	PASS	0	none	9e-6	0	26	9e-6
chr16-030225337-G-T	chr16	30225337	G	T	682	PASS	0	none	9e-6	0	26	9e-6
chr16-030225338-C-*	chr16	30225338	C	*	35594	VQSRTrancheSNP99.80to99.90	0	none	0.00782099999999999	2	10	0.00782099999999999
chr16-030225338-C-G	chr16	30225338	C	G	35594	VQSRTrancheSNP99.80to99.90	0.035379	amr	0.012922	0	10	0.035379
chr16-030225340-C-*	chr16	30225340	C	*	29885	VQSRTrancheSNP99.80to99.90	0	none	0.00781999999999999	2	8	0.00781999999999999
chr16-030225340-C-G	chr16	30225340	C	G	29885	VQSRTrancheSNP99.80to99.90	0.037722	amr	0.01065099999999998	0	8	0.037722
chr16-030225340-C-T	chr16	30225340	C	T	29885	VQSRTrancheSNP99.80to99.90	0	none	2.2000000000000003e-5	0	8	2.2000000000000003e-5
chr16-030225345-C-*	chr16	30225345	C	*	3547	PASS	0	none	0.007748	2	28	0.007748
chr16-030225345-C-G	chr16	30225345	C	G	3547	PASS	9.26e-6	sas	9e-6	0	28	9.26e-6
chr16-030225360-CGCTGAGGGTGGAGCTGAGGGTGGA-*	chr16	30225360	CGCTGAGGGTGGAGCTGAGGGTGGA	*	171705	VQSRTrancheINDEL99.50to99.90	0	none	0.007719	2	10	0.007719
chr16-030225360-CGCTGAGGGTGGAGCTGAGGGTGGA-C	chr16	30225360	CGCTGAGGGTGGAGCTGAGGGTGGA	C	171705	VQSRTrancheINDEL99.50to99.90	1.4811e-4	afr	2.2000000000000003e-5	0	10	1.4811e-4
chr16-030225360-CGCTGAGGGTGGAGCTGAGGGTGGA-CGCTGAGGGTGGA	chr16	30225360	CGCTGAGGGTGGAGCTGAGGGTGGA	CGCTGAGGGTGGA	171705	VQSRTrancheINDEL99.50to99.90	0	none	3.3700000000000044e-4	0	10	3.3700000000000044e-4
chr16-030225360-CGCTGAGGGTGGAGCTGAGGGTGGA-CGCTGAGGGTGGAGCTGAGGGTGGAGCTGAGGGTGGA	chr16	30225360	CGCTGAGGGTGGAGCTGAGGGTGGA	CGCTGAGGGTGGAGCTGAGGGTGGAGCTGAGGGTGGA	171705	VQSRTrancheINDEL99.50to99.90	0	none	0.01522899999999999	0	10	0.01522899999999999
chr16-030225360-CGCTGAGGGTGGAGCTGAGGGTGGA-TGCTGAGGGTGGAGCTGAGGGTGGA	chr16	30225360	CGCTGAGGGTGGAGCTGAGGGTGGA	TGCTGAGGGTGGAGCTGAGGGTGGA	171705	VQSRTrancheINDEL99.50to99.90	0	none	1.87e-4	0	10	1.87e-4
chr16-030225361-G-*	chr16	30225361	G	*	136	VQSRTrancheSNP99.90to99.95	0	none	0.00826499999999999	2	14	0.00826499999999999
chr16-030225361-G-A	chr16	30225361	G	A	136	VQSRTrancheSNP99.90to99.95	4.2945e-4	eas	2.2000000000000003e-5	0	14	4.2945e-4
chr16-030225366-G-*	chr16	30225366	G	*	1076	VQSRTrancheSNP99.70to99.80	0	none	0.00826499999999999	2	14	0.00826499999999999
chr16-030225366-G-A	chr16	30225366	G	A	1076	VQSRTrancheSNP99.70to99.80	8.63e-5	sas	0	0	14	8.63e-5
chr16-030225367-G-*	chr16	30225367	G	*	1153	PASS	0	none	0.00826399999999999	2	12	0.00826399999999999
chr16-030225367-G-A	chr16	30225367	G	A	1153	PASS	0	none	0	0	12	1e-6
chr16-030225367-G-T	chr16	30225367	G	T	1153	PASS	8.583e-5	sas	9e-6	0	12	8.583e-5
chr16-030225372-AGCTG-*	chr16	30225372	AGCTG	*	306	VQSRTrancheINDEL99.90to99.95	0	none	0.00826399999999999	2	10	0.00826399999999999
chr16-030225372-AGCTG-A	chr16	30225372	AGCTG	A	306	VQSRTrancheINDEL99.90to99.95	1.668e-5	nfe	8.9e-5	0	10	8.9e-5
chr16-030225372-AGCTG-GGCTG	chr16	30225372	AGCTG	GGCTG	306	VQSRTrancheINDEL99.90to99.95	0	none	0	0	10	1e-6
chr16-030225372-AGCTG-TGCTG	chr16	30225372	AGCTG	TGCTG	306	VQSRTrancheINDEL99.90to99.95	0	none	2.2000000000000003e-5	0	10	2.2000000000000003e-5
chr16-030225378-G-*	chr16	30225378	G	*	214	VQSRTrancheSNP99.90to99.95	0	none	0.006235	1	82	0.006235
chr16-030225378-G-A	chr16	30225378	G	A	214	VQSRTrancheSNP99.90to99.95	3.3623e-4	eas	0	0	82	3.3623e-4
chr16-030225378-G-T	chr16	30225378	G	T	214	VQSRTrancheSNP99.90to99.95	0	none	0	0	82	1e-6
chr16-030225379-G-*	chr16	30225379	G	*	473	VQSRTrancheSNP99.80to99.90	0	none	0.006235	1	84	0.006235
chr16-030225379-G-A	chr16	30225379	G	A	473	VQSRTrancheSNP99.80to99.90	6.051e-5	nfe	6.330000000000003e-4	0	84	6.330000000000003e-4
chr16-030225379-G-C	chr16	30225379	G	C	473	VQSRTrancheSNP99.80to99.90	0	none	9e-6	0	84	9e-6
chr16-030225382-G-*	chr16	30225382	G	*	252	VQSRTrancheSNP99.80to99.90	0	none	0.006208	1	80	0.006208
chr16-030225382-G-A	chr16	30225382	G	A	252	VQSRTrancheSNP99.80to99.90	2.377e-5	amr	5.2999999999999994e-5	0	80	5.2999999999999994e-5
chr16-030225383-G-*	chr16	30225383	G	*	817	VQSRTrancheSNP99.95to100.00	0	none	0.006211	1	92	0.006211
chr16-030225383-G-A	chr16	30225383	G	A	817	VQSRTrancheSNP99.95to100.00	0	none	0	0	92	1e-6
chr16-030225384-AGCTGAGGGTGGAAGGGGAGTGAGCAGACACTCGGGAGGTGTCTTGAGATTATCATCCGCTGAGGGTGGAAGGGGAGTGAGCAGACACTCAGGAGGTGTCTTGAGATTATCATCC-*	chr16	30225384	AGCTGAGGGTGGAAGGGGAGTGAGCAGACACTCGGGAGGTGTCTTGAGATTATCATCCGCTGAGGGTGGAAGGGGAGTGAGCAGACACTCAGGAGGTGTCTTGAGATTATCATCC	*	1013	VQSRTrancheINDEL99.50to99.90	0	none	0.00621	1	88	0.00621
chr16-030225384-AGCTGAGGGTGGAAGGGGAGTGAGCAGACACTCGGGAGGTGTCTTGAGATTATCATCCGCTGAGGGTGGAAGGGGAGTGAGCAGACACTCAGGAGGTGTCTTGAGATTATCATCC-A	chr16	30225384	AGCTGAGGGTGGAAGGGGAGTGAGCAGACACTCGGGAGGTGTCTTGAGATTATCATCCGCTGAGGGTGGAAGGGGAGTGAGCAGACACTCAGGAGGTGTCTTGAGATTATCATCC	A	1013	VQSRTrancheINDEL99.50to99.90	1.471e-5	nfe	1.0799999999999996e-4	0	88	1.0799999999999996e-4
chr16-030225384-AGCTGAGGGTGGAAGGGGAGTGAGCAGACACTCGGGAGGTGTCTTGAGATTATCATCCGCTGAGGGTGGAAGGGGAGTGAGCAGACACTCAGGAGGTGTCTTGAGATTATCATCC-AGCTGAGGGTGGAAGGGGAGTGAGCAGACACTCAGGAGGTGTCTTGAGATTATCATCC	chr16	30225384	AGCTGAGGGTGGAAGGGGAGTGAGCAGACACTCGGGAGGTGTCTTGAGATTATCATCCGCTGAGGGTGGAAGGGGAGTGAGCAGACACTCAGGAGGTGTCTTGAGATTATCATCC	AGCTGAGGGTGGAAGGGGAGTGAGCAGACACTCAGGAGGTGTCTTGAGATTATCATCC	1013	VQSRTrancheINDEL99.50to99.90	0	none	3.6999999999999985e-5	0	88	3.6999999999999985e-5
chr16-030225384-AGCTGAGGGTGGAAGGGGAGTGAGCAGACACTCGGGAGGTGTCTTGAGATTATCATCCGCTGAGGGTGGAAGGGGAGTGAGCAGACACTCAGGAGGTGTCTTGAGATTATCATCC-AGCTGAGGGTGGAAGGGGAGTGAGCAGACACTCGGGAGGTGTCTTGAGATTATCATCCGCTGAGGGTGGAAGGGGAGTGAGCAGACACTCGGGAGGTGTCTTGAGATTATCATCCGCTGAGGGTGGAAGGGGAGTGAGCAGACACTCAGGAGGTGTCTTGAGATTATCATCC	chr16	30225384	AGCTGAGGGTGGAAGGGGAGTGAGCAGACACTCGGGAGGTGTCTTGAGATTATCATCCGCTGAGGGTGGAAGGGGAGTGAGCAGACACTCAGGAGGTGTCTTGAGATTATCATCC	AGCTGAGGGTGGAAGGGGAGTGAGCAGACACTCGGGAGGTGTCTTGAGATTATCATCCGCTGAGGGTGGAAGGGGAGTGAGCAGACACTCGGGAGGTGTCTTGAGATTATCATCCGCTGAGGGTGGAAGGGGAGTGAGCAGACACTCAGGAGGTGTCTTGAGATTATCATCC	1013	VQSRTrancheINDEL99.50to99.90	0	none	0	0	88	1e-6
chr16-030225384-AGCTGAGGGTGGAAGGGGAGTGAGCAGACACTCGGGAGGTGTCTTGAGATTATCATCCGCTGAGGGTGGAAGGGGAGTGAGCAGACACTCAGGAGGTGTCTTGAGATTATCATCC-AGCTGAGGGTGGCGCTGAGGGTGGAAGGGGAGTGAGCAGACACTCGGGAGGTGTCTTGAGATTATCATCCGCTGAGGGTGGAAGGGGAGTGAGCAGACACTCAGGAGGTGTCTTGAGATTATCATCC	chr16	30225384	AGCTGAGGGTGGAAGGGGAGTGAGCAGACACTCGGGAGGTGTCTTGAGATTATCATCCGCTGAGGGTGGAAGGGGAGTGAGCAGACACTCAGGAGGTGTCTTGAGATTATCATCC	AGCTGAGGGTGGCGCTGAGGGTGGAAGGGGAGTGAGCAGACACTCGGGAGGTGTCTTGAGATTATCATCCGCTGAGGGTGGAAGGGGAGTGAGCAGACACTCAGGAGGTGTCTTGAGATTATCATCC	1013	VQSRTrancheINDEL99.50to99.90	0	none	0	0	88	1e-6
chr16-030225384-AGCTGAGGGTGGAAGGGGAGTGAGCAGACACTCGGGAGGTGTCTTGAGATTATCATCCGCTGAGGGTGGAAGGGGAGTGAGCAGACACTCAGGAGGTGTCTTGAGATTATCATCC-CGCTGAGGGTGGAAGGGGAGTGAGCAGACACTCGGGAGGTGTCTTGAGATTATCATCCGCTGAGGGTGGAAGGGGAGTGAGCAGACACTCAGGAGGTGTCTTGAGATTATCATCC	chr16	30225384	AGCTGAGGGTGGAAGGGGAGTGAGCAGACACTCGGGAGGTGTCTTGAGATTATCATCCGCTGAGGGTGGAAGGGGAGTGAGCAGACACTCAGGAGGTGTCTTGAGATTATCATCC	CGCTGAGGGTGGAAGGGGAGTGAGCAGACACTCGGGAGGTGTCTTGAGATTATCATCCGCTGAGGGTGGAAGGGGAGTGAGCAGACACTCAGGAGGTGTCTTGAGATTATCATCC	1013	VQSRTrancheINDEL99.50to99.90	0	none	3.6999999999999985e-5	0	88	3.6999999999999985e-5
chr16-030225384-AGCTGAGGGTGGAAGGGGAGTGAGCAGACACTCGGGAGGTGTCTTGAGATTATCATCCGCTGAGGGTGGAAGGGGAGTGAGCAGACACTCAGGAGGTGTCTTGAGATTATCATCC-GGCTGAGGGTGGAAGGGGAGTGAGCAGACACTCGGGAGGTGTCTTGAGATTATCATCCGCTGAGGGTGGAAGGGGAGTGAGCAGACACTCAGGAGGTGTCTTGAGATTATCATCC	chr16	30225384	AGCTGAGGGTGGAAGGGGAGTGAGCAGACACTCGGGAGGTGTCTTGAGATTATCATCCGCTGAGGGTGGAAGGGGAGTGAGCAGACACTCAGGAGGTGTCTTGAGATTATCATCC	GGCTGAGGGTGGAAGGGGAGTGAGCAGACACTCGGGAGGTGTCTTGAGATTATCATCCGCTGAGGGTGGAAGGGGAGTGAGCAGACACTCAGGAGGTGTCTTGAGATTATCATCC	1013	VQSRTrancheINDEL99.50to99.90	0	none	3.6999999999999985e-5	0	88	3.6999999999999985e-5
chr16-030225385-G-*	chr16	30225385	G	*	49	VQSRTrancheSNP99.80to99.90	0	none	0.006391	1	92	0.006391
chr16-030225385-G-A	chr16	30225385	G	A	49	VQSRTrancheSNP99.80to99.90	0	none	3.6999999999999985e-5	0	92	3.6999999999999985e-5
chr16-030225385-G-C	chr16	30225385	G	C	49	VQSRTrancheSNP99.80to99.90	0	none	0	0	92	1e-6
chr16-030225386-C-*	chr16	30225386	C	*	236	VQSRTrancheINDEL99.50to99.90	0	none	0.00639	1	86	0.00639
chr16-030225386-C-CTGAGGGTGGAGA	chr16	30225386	C	CTGAGGGTGGAGA	236	VQSRTrancheINDEL99.50to99.90	0	none	0	0	86	1e-6
chr16-030225386-C-CTGAGGGTGGAGT	chr16	30225386	C	CTGAGGGTGGAGT	236	VQSRTrancheINDEL99.50to99.90	0	none	0	0	86	1e-6
chr16-030225386-C-T	chr16	30225386	C	T	236	VQSRTrancheINDEL99.50to99.90	8.527e-5	afr	2.2000000000000003e-5	0	86	8.527e-5
chr16-030225388-G-*	chr16	30225388	G	*	7278	VQSRTrancheSNP99.70to99.80	0	none	0.006391	1	90	0.006391
chr16-030225388-G-C	chr16	30225388	G	C	7278	VQSRTrancheSNP99.70to99.80	2.5189e-4	mid	1.88e-4	0	90	2.5189e-4
chr16-030225388-G-T	chr16	30225388	G	T	7278	VQSRTrancheSNP99.70to99.80	0	none	0	0	90	1e-6
chr16-030225389-A-*	chr16	30225389	A	*	136	VQSRTrancheINDEL99.50to99.90	0	none	0.00639	1	88	0.00639
chr16-030225389-A-AGGGTGGAGCTGC	chr16	30225389	A	AGGGTGGAGCTGC	136	VQSRTrancheINDEL99.50to99.90	0	none	0	0	88	1e-6
chr16-030225389-A-AGGGTGGAGCTGT	chr16	30225389	A	AGGGTGGAGCTGT	136	VQSRTrancheINDEL99.50to99.90	0	none	0	0	88	1e-6
chr16-030225389-A-G	chr16	30225389	A	G	136	VQSRTrancheINDEL99.50to99.90	0	none	9e-6	0	88	9e-6
chr16-030225390-G-*	chr16	30225390	G	*	246	VQSRTrancheINDEL99.50to99.90	0	none	0.006391	1	92	0.006391
chr16-030225390-G-A	chr16	30225390	G	A	246	VQSRTrancheINDEL99.50to99.90	0	none	9e-6	0	92	9e-6
chr16-030225390-G-C	chr16	30225390	G	C	246	VQSRTrancheINDEL99.50to99.90	0	none	9e-6	0	92	9e-6
chr16-030225390-G-GGGTGGAGCTGAC	chr16	30225390	G	GGGTGGAGCTGAC	246	VQSRTrancheINDEL99.50to99.90	0	none	0	0	92	1e-6
chr16-030225390-G-T	chr16	30225390	G	T	246	VQSRTrancheINDEL99.50to99.90	0	none	9e-6	0	92	9e-6
chr16-030225391-G-*	chr16	30225391	G	*	334	VQSRTrancheINDEL99.50to99.90	0	none	0.006391	1	92	0.006391
chr16-030225391-G-A	chr16	30225391	G	A	334	VQSRTrancheINDEL99.50to99.90	0	none	0	0	92	1e-6
chr16-030225391-G-C	chr16	30225391	G	C	334	VQSRTrancheINDEL99.50to99.90	0	none	9e-6	0	92	9e-6
chr16-030225391-G-GGTGGAGCTGAGA	chr16	30225391	G	GGTGGAGCTGAGA	334	VQSRTrancheINDEL99.50to99.90	0	none	2.2000000000000003e-5	0	92	2.2000000000000003e-5
chr16-030225391-G-T	chr16	30225391	G	T	334	VQSRTrancheINDEL99.50to99.90	0	none	0	0	92	1e-6
chr16-030225392-G-*	chr16	30225392	G	*	134	VQSRTrancheSNP99.90to99.95	0	none	0.006392	1	98	0.006392
chr16-030225392-G-A	chr16	30225392	G	A	134	VQSRTrancheSNP99.90to99.95	1.98e-5	eas	2.2000000000000003e-5	0	98	2.2000000000000003e-5
chr16-030225392-G-C	chr16	30225392	G	C	134	VQSRTrancheSNP99.90to99.95	0	none	0	0	98	1e-6
chr16-030225393-TG-*	chr16	30225393	TG	*	3758	VQSRTrancheINDEL99.50to99.90	0	none	0.006392	1	98	0.006392
chr16-030225393-TG-CG	chr16	30225393	TG	CG	3758	VQSRTrancheINDEL99.50to99.90	0	none	2.2000000000000003e-5	0	98	2.2000000000000003e-5
chr16-030225393-TG-GG	chr16	30225393	TG	GG	3758	VQSRTrancheINDEL99.50to99.90	0	none	7.099999999999998e-5	0	98	7.099999999999998e-5
chr16-030225393-TG-T	chr16	30225393	TG	T	3758	VQSRTrancheINDEL99.50to99.90	0	none	0	0	98	1e-6
chr16-030225393-TG-TGGAGCTGAGGGAG	chr16	30225393	TG	TGGAGCTGAGGGAG	3758	VQSRTrancheINDEL99.50to99.90	0	none	0	0	98	1e-6
chr16-030225393-TG-TGGAGCTGAGGGGG	chr16	30225393	TG	TGGAGCTGAGGGGG	3758	VQSRTrancheINDEL99.50to99.90	0	none	8.68e-4	0	98	8.68e-4
chr16-030225394-G-*	chr16	30225394	G	*	50.97	VQSRTrancheINDEL99.90to99.95	0	none	0.006417	1	92	0.006417
chr16-030225394-G-GGAGCTGAGGGGT	chr16	30225394	G	GGAGCTGAGGGGT	50.97	VQSRTrancheINDEL99.90to99.95	0	none	0	0	92	1e-6
chr16-030225394-G-GGAGCTGAGGGTT	chr16	30225394	G	GGAGCTGAGGGTT	50.97	VQSRTrancheINDEL99.90to99.95	0	none	0	0	92	1e-6
chr16-030225396-AAGGGGAGTGAGCAGACACTCGGGAGGTGTCTTGAGATTATCATCC-*	chr16	30225396	AAGGGGAGTGAGCAGACACTCGGGAGGTGTCTTGAGATTATCATCC	*	4596	VQSRTrancheINDEL99.50to99.90	0	none	0.006391	1	92	0.006391
chr16-030225396-AAGGGGAGTGAGCAGACACTCGGGAGGTGTCTTGAGATTATCATCC-A	chr16	30225396	AAGGGGAGTGAGCAGACACTCGGGAGGTGTCTTGAGATTATCATCC	A	4596	VQSRTrancheINDEL99.50to99.90	4.7943e-4	eas	0.00120399999999999	0	92	0.00120399999999999
chr16-030225396-AAGGGGAGTGAGCAGACACTCGGGAGGTGTCTTGAGATTATCATCC-AGCTGAGGGGAGTGAGCAGACACTCGGGAGGTGTCTTGAGATTATCATCC	chr16	30225396	AAGGGGAGTGAGCAGACACTCGGGAGGTGTCTTGAGATTATCATCC	AGCTGAGGGGAGTGAGCAGACACTCGGGAGGTGTCTTGAGATTATCATCC	4596	VQSRTrancheINDEL99.50to99.90	0	none	2.09e-4	0	92	2.09e-4
chr16-030225396-AAGGGGAGTGAGCAGACACTCGGGAGGTGTCTTGAGATTATCATCC-AGCTGAGGGTGGGAGGGGAGTGAGCAGACACTCGGGAGGTGTCTTGAGATTATCATCC	chr16	30225396	AAGGGGAGTGAGCAGACACTCGGGAGGTGTCTTGAGATTATCATCC	AGCTGAGGGTGGGAGGGGAGTGAGCAGACACTCGGGAGGTGTCTTGAGATTATCATCC	4596	VQSRTrancheINDEL99.50to99.90	0	none	0	0	92	1e-6
chr16-030225396-AAGGGGAGTGAGCAGACACTCGGGAGGTGTCTTGAGATTATCATCC-GAGGGGAGTGAGCAGACACTCGGGAGGTGTCTTGAGATTATCATCC	chr16	30225396	AAGGGGAGTGAGCAGACACTCGGGAGGTGTCTTGAGATTATCATCC	GAGGGGAGTGAGCAGACACTCGGGAGGTGTCTTGAGATTATCATCC	4596	VQSRTrancheINDEL99.50to99.90	0	none	2.2000000000000003e-5	0	92	2.2000000000000003e-5
chr16-030225397-A-*	chr16	30225397	A	*	585	VQSRTrancheINDEL99.50to99.90	0	none	0.00783999999999998	1	90	0.00783999999999998
chr16-030225397-A-AGGGTGGAC	chr16	30225397	A	AGGGTGGAC	585	VQSRTrancheINDEL99.50to99.90	0	none	1.0799999999999996e-4	0	90	1.0799999999999996e-4
chr16-030225397-A-AGGGTGGAG	chr16	30225397	A	AGGGTGGAG	585	VQSRTrancheINDEL99.50to99.90	0	none	9e-6	0	90	9e-6
chr16-030225397-A-C	chr16	30225397	A	C	585	VQSRTrancheINDEL99.50to99.90	0	none	0	0	90	1e-6
chr16-030225397-A-G	chr16	30225397	A	G	585	VQSRTrancheINDEL99.50to99.90	0	none	9e-6	0	90	9e-6
chr16-030225399-G-*	chr16	30225399	G	*	155	VQSRTrancheINDEL99.90to99.95	0	none	0.007814	1	90	0.007814
chr16-030225399-G-A	chr16	30225399	G	A	155	VQSRTrancheINDEL99.90to99.95	0	none	9e-6	0	90	9e-6
chr16-030225399-G-C	chr16	30225399	G	C	155	VQSRTrancheINDEL99.90to99.95	0	none	0	0	90	1e-6
chr16-030225399-G-GGTGGAAGT	chr16	30225399	G	GGTGGAAGT	155	VQSRTrancheINDEL99.90to99.95	0	none	0	0	90	1e-6
chr16-030225399-G-T	chr16	30225399	G	T	155	VQSRTrancheINDEL99.90to99.95	0	none	2.2000000000000003e-5	0	90	2.2000000000000003e-5
chr16-030225402-A-*	chr16	30225402	A	*	307	VQSRTrancheSNP99.80to99.90	0	none	0.007814	1	90	0.007814
chr16-030225402-A-C	chr16	30225402	A	C	307	VQSRTrancheSNP99.80to99.90	0	none	0	0	90	1e-6
chr16-030225402-A-G	chr16	30225402	A	G	307	VQSRTrancheSNP99.80to99.90	1.392e-5	nfe	3.6999999999999985e-5	0	90	3.6999999999999985e-5
chr16-030225404-TGAGCAGA-*	chr16	30225404	TGAGCAGA	*	558	VQSRTrancheINDEL99.50to99.90	0	none	0.007788	1	88	0.007788
chr16-030225404-TGAGCAGA-GGAGCAGA	chr16	30225404	TGAGCAGA	GGAGCAGA	558	VQSRTrancheINDEL99.50to99.90	0	none	7.099999999999998e-5	0	88	7.099999999999998e-5
chr16-030225404-TGAGCAGA-T	chr16	30225404	TGAGCAGA	T	558	VQSRTrancheINDEL99.50to99.90	0	none	0	0	88	1e-6
chr16-030225408-C-*	chr16	30225408	C	*	1118	VQSRTrancheSNP99.70to99.80	0	none	0.007812	1	82	0.007812
chr16-030225408-C-A	chr16	30225408	C	A	1118	VQSRTrancheSNP99.70to99.80	0	none	2.2000000000000003e-5	0	82	2.2000000000000003e-5
chr16-030225408-C-G	chr16	30225408	C	G	1118	VQSRTrancheSNP99.70to99.80	8.707e-5	afr	5.2999999999999994e-5	0	82	8.707e-5
chr16-030225408-C-T	chr16	30225408	C	T	1118	VQSRTrancheSNP99.70to99.80	1.4669e-4	afr	0	0	82	1.4669e-4
chr16-030225409-A-*	chr16	30225409	A	*	3189	VQSRTrancheSNP99.80to99.90	0	none	0.007801	1	30	0.007801
chr16-030225409-A-C	chr16	30225409	A	C	3189	VQSRTrancheSNP99.80to99.90	0	none	0	0	30	1e-6
chr16-030225409-A-T	chr16	30225409	A	T	3189	VQSRTrancheSNP99.80to99.90	0.0042959	amr	0.002659	0	30	0.0042959
chr16-030225411-A-*	chr16	30225411	A	*	3666	VQSRTrancheSNP99.80to99.90	0	none	0.007581	0	94	0.007581
chr16-030225411-A-G	chr16	30225411	A	G	3666	VQSRTrancheSNP99.80to99.90	0.0030259	afr	4.270000000000005e-4	0	94	0.0030259
chr16-030225411-A-T	chr16	30225411	A	T	3666	VQSRTrancheSNP99.80to99.90	7.627e-5	sas	9e-6	0	94	7.627e-5
chr16-030225413-A-*	chr16	30225413	A	*	2919	VQSRTrancheSNP99.80to99.90	0	none	0.007492	0	38	0.007492
chr16-030225413-A-C	chr16	30225413	A	C	2919	VQSRTrancheSNP99.80to99.90	0	none	0	0	38	1e-6
chr16-030225413-A-G	chr16	30225413	A	G	2919	VQSRTrancheSNP99.80to99.90	0.0043557	amr	0.00183799999999999	0	38	0.0043557
chr16-030225413-A-T	chr16	30225413	A	T	2919	VQSRTrancheSNP99.80to99.90	0	none	9e-6	0	38	9e-6
chr16-030225416-C-*	chr16	30225416	C	*	3041	PASS	0	none	0.007037	0	94	0.007037
chr16-030225416-C-A	chr16	30225416	C	A	3041	PASS	0	none	5.2999999999999994e-5	0	94	5.2999999999999994e-5
chr16-030225416-C-G	chr16	30225416	C	G	3041	PASS	8.179e-5	afr	0	0	94	8.179e-5
chr16-030225416-C-T	chr16	30225416	C	T	3041	PASS	0	none	0	0	94	1e-6
chr16-030225417-G-*	chr16	30225417	G	*	1004	VQSRTrancheSNP99.80to99.90	0	none	0.007033	0	72	0.007033
chr16-030225417-G-A	chr16	30225417	G	A	1004	VQSRTrancheSNP99.80to99.90	1.5748e-4	nfe	2.5100000000000014e-4	0	72	2.5100000000000014e-4
chr16-030225417-G-C	chr16	30225417	G	C	1004	VQSRTrancheSNP99.80to99.90	0	none	9e-6	0	72	9e-6
chr16-030225419-G-*	chr16	30225419	G	*	253	VQSRTrancheSNP99.80to99.90	0	none	0.007029	0	52	0.007029
chr16-030225419-G-A	chr16	30225419	G	A	253	VQSRTrancheSNP99.80to99.90	7.441e-5	amr	8.9e-5	0	52	8.9e-5
chr16-030225419-G-T	chr16	30225419	G	T	253	VQSRTrancheSNP99.80to99.90	3.3239e-4	mid	6.999999999999998e-5	0	52	3.3239e-4
chr16-030225465-C-*	chr16	30225465	C	*	33690	VQSRTrancheSNP99.80to99.90	0	none	2.5100000000000014e-4	0	76	2.5100000000000014e-4
chr16-030225465-C-A	chr16	30225465	C	A	33690	VQSRTrancheSNP99.80to99.90	0	none	0	0	76	1e-6
chr16-030225465-C-G	chr16	30225465	C	G	33690	VQSRTrancheSNP99.80to99.90	0.029128	afr	0.01454199999999999	1	76	0.029128
chr16-030225465-C-T	chr16	30225465	C	T	33690	VQSRTrancheSNP99.80to99.90	2e-6	nfe	0	0	76	2e-6
chr16-030225581-C-*	chr16	30225581	C	*	4868	VQSRTrancheSNP99.90to99.95	0	none	4.710000000000004e-4	0	22	4.710000000000004e-4
chr16-030225581-C-G	chr16	30225581	C	G	4868	VQSRTrancheSNP99.90to99.95	0.0035381	amr	0.00108099999999999	0	22	0.0035381
chr16-030228271-C-T	chr16	30228271	C	T	83557	PASS	0.16176	nfe	0.03899100000000001	0	0	0.16176
chr16-030228395-C-A	chr16	30228395	C	A	67	VQSRTrancheSNP99.90to99.95	6.8128e-4	afr	9e-6	0	0	6.8128e-4
chr16-030239427-AG-A	chr16	30239427	AG	A	1254	PASS	0	none	2.2000000000000003e-5	0	0	2.2000000000000003e-5
chr16-030239427-AG-AGG	chr16	30239427	AG	AGG	1254	PASS	0	none	0	0	0	1e-6
chr16-030239427-AG-GG	chr16	30239427	AG	GG	1254	PASS	0	none	3.150000000000005e-4	0	0	3.150000000000005e-4
chr16-030239427-AG-TG	chr16	30239427	AG	TG	1254	PASS	0	none	0.00117599999999999	0	0	0.00117599999999999
chr16-030245380-C-A	chr16	30245380	C	A	7496	PASS	0.017166	afr	0.006463	1	74	0.017166
chr16-030267450-C-T	chr16	30267450	C	T	300	VQSRTrancheSNP99.90to99.95	1.903e-5	nfe	7.099999999999998e-5	1	114	7.099999999999998e-5
chr16-030267489-TAAA-*	chr16	30267489	TAAA	*	36263	VQSRTrancheINDEL97.00to99.00	0	none	0	0	70	1e-6
chr16-030267489-TAAA-AAAA	chr16	30267489	TAAA	AAAA	36263	VQSRTrancheINDEL97.00to99.00	0	none	2.2899999999999996e-4	0	70	2.2899999999999996e-4
chr16-030267489-TAAA-T	chr16	30267489	TAAA	T	36263	VQSRTrancheINDEL97.00to99.00	1.1995e-4	nfe	1.47e-4	0	70	1.47e-4
chr16-030267489-TAAA-TA	chr16	30267489	TAAA	TA	36263	VQSRTrancheINDEL97.00to99.00	0	none	0.00868799999999999	0	70	0.00868799999999999
chr16-030267489-TAAA-TAAAA	chr16	30267489	TAAA	TAAAA	36263	VQSRTrancheINDEL97.00to99.00	0	none	0.00861099999999998	0	70	0.00861099999999998
chr16-030267489-TAAA-TAAAAA	chr16	30267489	TAAA	TAAAAA	36263	VQSRTrancheINDEL97.00to99.00	0	none	2.720000000000003e-4	0	70	2.720000000000003e-4
chr16-030267489-TAAA-TAAAAAA	chr16	30267489	TAAA	TAAAAAA	36263	VQSRTrancheINDEL97.00to99.00	0	none	0	0	70	1e-6
chr16-030267490-A-*	chr16	30267490	A	*	308	VQSRTrancheSNP99.80to99.90	0	none	0.00897299999999999	0	66	0.00897299999999999
chr16-030267490-A-T	chr16	30267490	A	T	308	VQSRTrancheSNP99.80to99.90	1.888e-5	sas	4.04e-4	0	66	4.04e-4
chr16-030267523-CAAAA-*	chr16	30267523	CAAAA	*	251246	ExcessHet	0	none	1.47e-4	0	46	1.47e-4
chr16-030267523-CAAAA-AAAAA	chr16	30267523	CAAAA	AAAAA	251246	ExcessHet	0	none	0.00956599999999999	0	46	0.00956599999999999
chr16-030267523-CAAAA-C	chr16	30267523	CAAAA	C	251246	ExcessHet	0	none	3.6999999999999985e-5	0	46	3.6999999999999985e-5
chr16-030267523-CAAAA-CA	chr16	30267523	CAAAA	CA	251246	ExcessHet	0	none	0.002309	0	46	0.002309
chr16-030267523-CAAAA-CAA	chr16	30267523	CAAAA	CAA	251246	ExcessHet	0	none	0.00883899999999999	0	46	0.00883899999999999
chr16-030267523-CAAAA-CAAA	chr16	30267523	CAAAA	CAAA	251246	ExcessHet	0	none	0.01039899999999999	1	46	0.01039899999999999
chr16-030267523-CAAAA-CAAAAA	chr16	30267523	CAAAA	CAAAAA	251246	ExcessHet	0	none	0.09770600000000002	9	46	0.09770600000000002
chr16-030267523-CAAAA-CAAAAAA	chr16	30267523	CAAAA	CAAAAAA	251246	ExcessHet	0	none	0.00782699999999999	1	46	0.00782699999999999
chr16-030267523-CAAAA-CAAAAAAA	chr16	30267523	CAAAA	CAAAAAAA	251246	ExcessHet	0	none	7.020000000000006e-4	0	46	7.020000000000006e-4
chr16-030267523-CAAAA-CAAAAAAAA	chr16	30267523	CAAAA	CAAAAAAAA	251246	ExcessHet	0	none	3.6999999999999985e-5	0	46	3.6999999999999985e-5
chr16-030267523-CAAAA-CAAAAAAAAA	chr16	30267523	CAAAA	CAAAAAAAAA	251246	ExcessHet	0	none	0	0	46	1e-6
chr16-030267567-A-G	chr16	30267567	A	G	7030	VQSRTrancheSNP99.90to99.95	0.0033695	sas	0.003092	2	110	0.0033695
chr16-030267586-A-G	chr16	30267586	A	G	207758	ExcessHet	0.12762	nfe	0.077066	20	94	0.12762
chr16-030267707-A-G	chr16	30267707	A	G	97	VQSRTrancheSNP99.80to99.90	0	none	0	1	100	1e-6
chr16-030275996-C-T	chr16	30275996	C	T	27661	VQSRTrancheSNP99.90to99.95	0.0016636	nfe	0.004314	1	134	0.004314
chr16-030277370-A-ATC	chr16	30277370	A	ATC	122407.97	VQSRTrancheINDEL99.50to99.90	0.0032006	nfe	0.002215	2	134	0.0032006
chr16-030278525-TC-T	chr16	30278525	TC	T	121346.97	PASS	0.0060115	amr	0.00127299999999999	0	0	0.0060115
chr16-030278525-TC-TAC	chr16	30278525	TC	TAC	121346.97	PASS	0	none	0	0	0	1e-6
chr16-030278525-TC-TCC	chr16	30278525	TC	TCC	121346.97	PASS	0	none	0.06139300000000002	0	0	0.06139300000000002
chr16-030278525-TC-TCCC	chr16	30278525	TC	TCCC	121346.97	PASS	0	none	9e-6	0	0	9e-6
chr16-030278525-TC-TCCCC	chr16	30278525	TC	TCCCC	121346.97	PASS	0	none	0	0	0	1e-6
chr16-030278525-TC-TCCCCC	chr16	30278525	TC	TCCCCC	121346.97	PASS	0	none	2.2000000000000003e-5	0	0	2.2000000000000003e-5
chr16-030278967-T-C	chr16	30278967	T	C	162641	PASS	0.039775	nfe	0.026094	5	114	0.039775
chr16-030278981-A-T	chr16	30278981	A	T	1903	VQSRTrancheSNP99.80to99.90	0.0011512	nfe	6.100000000000004e-4	1	114	0.0011512
chr16-030279111-T-C	chr16	30279111	T	C	905937	VQSRTrancheSNP99.80to99.90	0.3018	afr	0.08386100000000002	8	126	0.3018
chr16-030279751-G-A	chr16	30279751	G	A	1218900	PASS	0.42515	nfe	0.2821049999999998	34	86	0.42515
chr16-030279751-G-T	chr16	30279751	G	T	1218900	PASS	0	none	0	0	86	1e-6
chr16-030279812-A-G	chr16	30279812	A	G	5377	PASS	0.0025555	nfe	0.00159399999999999	1	110	0.0025555
chr16-030280053-C-T	chr16	30280053	C	T	111	VQSRTrancheSNP99.90to99.95	0	none	0	1	122	1e-6
chr16-030280420-GAA-AAA	chr16	30280420	GAA	AAA	192457	ExcessHet	0	none	0.003673	0	96	0.003673
chr16-030280420-GAA-G	chr16	30280420	GAA	G	192457	ExcessHet	4.098e-5	amr	3.820000000000003e-4	0	96	3.820000000000003e-4
chr16-030280420-GAA-GA	chr16	30280420	GAA	GA	192457	ExcessHet	0	none	0.028519	1	96	0.028519
chr16-030280420-GAA-GAAA	chr16	30280420	GAA	GAAA	192457	ExcessHet	0	none	0.095721	18	96	0.095721
chr16-030280420-GAA-GAAAA	chr16	30280420	GAA	GAAAA	192457	ExcessHet	0	none	0.004641	0	96	0.004641
chr16-030280420-GAA-GAAAAA	chr16	30280420	GAA	GAAAAA	192457	ExcessHet	0	none	7.099999999999998e-5	0	96	7.099999999999998e-5
chr16-030280420-GAA-GAAAAAA	chr16	30280420	GAA	GAAAAAA	192457	ExcessHet	0	none	9e-6	0	96	9e-6
chr16-030280431-AC-*	chr16	30280431	AC	*	330	VQSRTrancheINDEL99.50to99.90	0	none	8.920000000000005e-4	0	130	8.920000000000005e-4
chr16-030280431-AC-A	chr16	30280431	AC	A	330	VQSRTrancheINDEL99.50to99.90	1.0402e-4	afr	0	1	130	1.0402e-4
chr16-030280431-AC-AGC	chr16	30280431	AC	AGC	330	VQSRTrancheINDEL99.50to99.90	0	none	0	0	130	1e-6
chr16-030280431-AC-CC	chr16	30280431	AC	CC	330	VQSRTrancheINDEL99.50to99.90	0	none	2.2000000000000003e-5	0	130	2.2000000000000003e-5
chr16-030280432-CAG-*	chr16	30280432	CAG	*	292	VQSRTrancheINDEL99.50to99.90	0	none	9.160000000000004e-4	1	120	9.160000000000004e-4
chr16-030280432-CAG-AAG	chr16	30280432	CAG	AAG	292	VQSRTrancheINDEL99.50to99.90	0	none	1.0799999999999996e-4	0	120	1.0799999999999996e-4
chr16-030280432-CAG-C	chr16	30280432	CAG	C	292	VQSRTrancheINDEL99.50to99.90	1.0044e-4	sas	0	0	120	1.0044e-4
chr16-030280432-CAG-TAG	chr16	30280432	CAG	TAG	292	VQSRTrancheINDEL99.50to99.90	0	none	0	0	120	1e-6
chr16-030280521-T-A	chr16	30280521	T	A	103063	PASS	0.16342	afr	0.027158	6	120	0.16342
chr16-030280602-A-G	chr16	30280602	A	G	38396	PASS	0.034765	nfe	0.00885499999999999	7	114	0.034765
chr16-030281174-T-A	chr16	30281174	T	A	2434	VQSRTrancheSNP99.80to99.90	0.0062845	eas	2.09e-4	0	130	0.0062845
chr16-030281174-T-C	chr16	30281174	T	C	2434	VQSRTrancheSNP99.80to99.90	0	none	0	1	130	1e-6
chr16-030281179-A-AT	chr16	30281179	A	AT	4763423	VQSRTrancheINDEL99.50to99.90	0.0026658	sas	1.47e-4	0	130	0.0026658
chr16-030281179-A-C	chr16	30281179	A	C	4763423	VQSRTrancheINDEL99.50to99.90	0	none	0	0	130	1e-6
chr16-030281179-A-T	chr16	30281179	A	T	4763423	VQSRTrancheINDEL99.50to99.90	0.48163	nfe	0.37125299999999944	63	130	0.48163
chr16-030281460-T-C	chr16	30281460	T	C	6434	PASS	0.0015361	nfe	4.730000000000004e-4	1	132	0.0015361
chr16-030281796-CTTTT-ATTTT	chr16	30281796	CTTTT	ATTTT	3632316	ExcessHet	0	none	0	0	116	1e-6
chr16-030281796-CTTTT-C	chr16	30281796	CTTTT	C	3632316	ExcessHet	0	none	9e-6	0	116	9e-6
chr16-030281796-CTTTT-CT	chr16	30281796	CTTTT	CT	3632316	ExcessHet	0	none	0	0	116	1e-6
chr16-030281796-CTTTT-CTT	chr16	30281796	CTTTT	CTT	3632316	ExcessHet	0	none	8.9e-5	0	116	8.9e-5
chr16-030281796-CTTTT-CTTT	chr16	30281796	CTTTT	CTTT	3632316	ExcessHet	0	none	0.3496929999999996	50	116	0.3496929999999996
chr16-030281796-CTTTT-CTTTTT	chr16	30281796	CTTTT	CTTTTT	3632316	ExcessHet	0	none	0.06956000000000002	7	116	0.06956000000000002
chr16-030281796-CTTTT-CTTTTTT	chr16	30281796	CTTTT	CTTTTTT	3632316	ExcessHet	0	none	8.210000000000002e-4	0	116	8.210000000000002e-4
chr16-030281796-CTTTT-TTTTT	chr16	30281796	CTTTT	TTTTT	3632316	ExcessHet	0	none	2.2000000000000003e-5	0	116	2.2000000000000003e-5
chr16-030285384-T-C	chr16	30285384	T	C	66662	PASS	0.30447	nfe	0.036311	0	0	0.30447
chr16-030291263-C-A	chr16	30291263	C	A	2039058	PASS	0.99001	nfe	0.6200460000000001	92	92	0.99001
chr16-030292951-CA-C	chr16	30292951	CA	C	3385.97	VQSRTrancheINDEL99.00to99.50	9.8322e-4	nfe	0.00146999999999999	2	58	0.00146999999999999
chr16-030292951-CA-CAA	chr16	30292951	CA	CAA	3385.97	VQSRTrancheINDEL99.00to99.50	0	none	6.090000000000004e-4	0	58	6.090000000000004e-4
chr16-030293329-A-G	chr16	30293329	A	G	16104	VQSRTrancheSNP99.90to99.95	0.01912	nfe	0.007192	7	104	0.01912
chr16-030294300-T-C	chr16	30294300	T	C	21054	PASS	1.5682e-4	amr	0	0	90	1.5682e-4
chr16-030294300-T-G	chr16	30294300	T	G	21054	PASS	0.014078	afr	0.003419	1	90	0.014078
chr16-030294577-C-T	chr16	30294577	C	T	2718596	ExcessHet	0.40695	mid	0.2827639999999998	13	28	0.40695
chr16-030294822-GTT-*	chr16	30294822	GTT	*	1454	PASS	0	none	9e-6	0	2	9e-6
chr16-030294822-GTT-ATT	chr16	30294822	GTT	ATT	1454	PASS	0	none	1.6699999999999994e-4	0	2	1.6699999999999994e-4
chr16-030294822-GTT-G	chr16	30294822	GTT	G	1454	PASS	0	none	0	0	2	1e-6
chr16-030294822-GTT-GATT	chr16	30294822	GTT	GATT	1454	PASS	0	none	0	0	2	1e-6
chr16-030294822-GTT-TTT	chr16	30294822	GTT	TTT	1454	PASS	0	none	8.420000000000002e-4	0	2	8.420000000000002e-4
chr16-030294824-TAAAA-*	chr16	30294824	TAAAA	*	1337609	ExcessHet	0	none	0	0	4	1e-6
chr16-030294824-TAAAA-AAAAA	chr16	30294824	TAAAA	AAAAA	1337609	ExcessHet	0	none	1.0699999999999996e-4	0	4	1.0699999999999996e-4
chr16-030294824-TAAAA-T	chr16	30294824	TAAAA	T	1337609	ExcessHet	0	none	0	0	4	1e-6
chr16-030294824-TAAAA-TA	chr16	30294824	TAAAA	TA	1337609	ExcessHet	0	none	2.720000000000003e-4	0	4	2.720000000000003e-4
chr16-030294824-TAAAA-TAA	chr16	30294824	TAAAA	TAA	1337609	ExcessHet	0	none	0.01349299999999999	0	4	0.01349299999999999
chr16-030294824-TAAAA-TAAA	chr16	30294824	TAAAA	TAAA	1337609	ExcessHet	0	none	0.2685649999999998	1	4	0.2685649999999998
chr16-030294824-TAAAA-TAAAAA	chr16	30294824	TAAAA	TAAAAA	1337609	ExcessHet	0	none	0.02382400000000001	0	4	0.02382400000000001
chr16-030294824-TAAAA-TAAAAAA	chr16	30294824	TAAAA	TAAAAAA	1337609	ExcessHet	0	none	2.500000000000001e-4	0	4	2.500000000000001e-4
chr16-030294824-TAAAA-TAAAAAAA	chr16	30294824	TAAAA	TAAAAAAA	1337609	ExcessHet	0	none	0	0	4	1e-6
chr16-030294825-A-*	chr16	30294825	A	*	89	VQSRTrancheSNP99.70to99.80	0	none	0.2833449999999999	1	2	0.2833449999999999
chr16-030294825-A-T	chr16	30294825	A	T	89	VQSRTrancheSNP99.70to99.80	0	none	5.2999999999999994e-5	0	2	5.2999999999999994e-5
chr16-030294832-A-G	chr16	30294832	A	G	87444	PASS	0.020934	nfe	0.00875199999999999	0	8	0.020934
chr16-030305138-A-G	chr16	30305138	A	G	45064	PASS	0.0079868	afr	0.00169299999999999	1	126	0.0079868
chr16-030305194-A-G	chr16	30305194	A	G	7978	PASS	0.0012631	eas	4.950000000000003e-4	0	72	0.0012631
chr16-030334927-G-A	chr16	30334927	G	A	7196339	PASS	0.78539	eas	0.3310589999999997	45	104	0.78539
chr16-030334927-G-T	chr16	30334927	G	T	7196339	PASS	0	none	9e-6	0	104	9e-6
chr16-030335293-G-C	chr16	30335293	G	C	8486	VQSRTrancheSNP99.90to99.95	0.015093	eas	0.01028199999999999	0	0	0.015093
chr16-030335365-A-C	chr16	30335365	A	C	280	PASS	1.0743e-4	nfe	1.6699999999999994e-4	0	10	1.6699999999999994e-4
chr16-030335371-A-G	chr16	30335371	A	G	675105	PASS	0.25492	nfe	0.183117	2	14	0.25492
chr16-030335371-A-T	chr16	30335371	A	T	675105	PASS	0	none	3.6999999999999985e-5	0	14	3.6999999999999985e-5
chr16-030336410-A-G	chr16	30336410	A	G	6988700	PASS	0.60059	afr	0.3604029999999999	51	134	0.60059
chr16-030336661-ATTTT-A	chr16	30336661	ATTTT	A	1208605	ExcessHet	2.692e-5	nfe	0	0	66	2.692e-5
chr16-030336661-ATTTT-AT	chr16	30336661	ATTTT	AT	1208605	ExcessHet	0	none	0.00173999999999999	0	66	0.00173999999999999
chr16-030336661-ATTTT-ATT	chr16	30336661	ATTTT	ATT	1208605	ExcessHet	0	none	0.023098	3	66	0.023098
chr16-030336661-ATTTT-ATTT	chr16	30336661	ATTTT	ATTT	1208605	ExcessHet	0	none	0.148616	8	66	0.148616
chr16-030336661-ATTTT-ATTTTT	chr16	30336661	ATTTT	ATTTTT	1208605	ExcessHet	0	none	0.240948	20	66	0.240948
chr16-030336661-ATTTT-ATTTTTT	chr16	30336661	ATTTT	ATTTTTT	1208605	ExcessHet	0	none	0.02815100000000001	2	66	0.02815100000000001
chr16-030336661-ATTTT-ATTTTTTT	chr16	30336661	ATTTT	ATTTTTTT	1208605	ExcessHet	0	none	0.00132399999999999	1	66	0.00132399999999999
chr16-030336661-ATTTT-ATTTTTTTT	chr16	30336661	ATTTT	ATTTTTTTT	1208605	ExcessHet	0	none	8.9e-5	0	66	8.9e-5
chr16-030336661-ATTTT-ATTTTTTTTT	chr16	30336661	ATTTT	ATTTTTTTTT	1208605	ExcessHet	0	none	0	0	66	1e-6
chr16-030336661-ATTTT-TTTTT	chr16	30336661	ATTTT	TTTTT	1208605	ExcessHet	0	none	7.490000000000004e-4	0	66	7.490000000000004e-4
chr16-030343356-C-G	chr16	30343356	C	G	6680	PASS	8.95e-6	nfe	1.88e-4	1	134	1.88e-4
chr16-030352750-A-G	chr16	30352750	A	G	4081196	PASS	0.57575	afr	0.32719699999999957	47	128	0.57575
chr16-030353349-C-G	chr16	30353349	C	G	40872	PASS	9.0357e-4	nfe	4.270000000000005e-4	1	134	9.0357e-4
chr16-030353391-G-A	chr16	30353391	G	A	903153	PASS	0.019147	nfe	0.01285899999999999	4	134	0.019147
chr16-030353484-C-CACA	chr16	30353484	C	CACA	3429827	PASS	0	none	0	0	134	1e-6
chr16-030353484-C-T	chr16	30353484	C	T	3429827	PASS	0.29617	afr	0.04422400000000002	4	134	0.29617
chr16-030354014-T-A	chr16	30354014	T	A	251902	PASS	0.0078441	nfe	0.004161	1	134	0.0078441
chr16-030354262-A-G	chr16	30354262	A	G	13175	PASS	0.0019401	afr	2.09e-4	1	134	0.0019401
chr16-030354459-A-AATT	chr16	30354459	A	AATT	609.97	VQSRTrancheINDEL95.00to96.00	3.7e-7	nfe	0	1	134	1e-6
chr16-030354545-C-T	chr16	30354545	C	T	32653	PASS	0.0051793	mid	0.00110799999999999	1	134	0.0051793
chr16-030354718-G-A	chr16	30354718	G	A	7899751	PASS	0.34994	nfe	0.2799349999999996	46	134	0.34994
chr16-030354741-G-A	chr16	30354741	G	A	106974	PASS	0.030664	afr	0.004416	1	134	0.030664
chr16-030355066-C-G	chr16	30355066	C	G	5155513	PASS	0.99321	nfe	0.8600250000000006	0	0	0.99321
chr16-030355101-T-C	chr16	30355101	T	C	508	PASS	0	none	5.2999999999999994e-5	0	0	5.2999999999999994e-5
chr16-030355101-T-G	chr16	30355101	T	G	508	PASS	0	none	8.180000000000003e-4	0	0	8.180000000000003e-4
chr16-030357270-G-C	chr16	30357270	G	C	89384	PASS	0.21573	nfe	0.03923000000000001	0	0	0.21573
chr16-030357692-A-C	chr16	30357692	A	C	21683	PASS	0.0079616	sas	0.00115599999999999	1	132	0.0079616
chr16-030358771-C-T	chr16	30358771	C	T	9300	PASS	3.5348e-4	sas	1.0799999999999996e-4	1	134	3.5348e-4
chr16-030360334-C-*	chr16	30360334	C	*	435498	PASS	0	none	0	0	0	1e-6
chr16-030360334-C-G	chr16	30360334	C	G	435498	PASS	0.29109	nfe	0.143174	0	0	0.29109
chr16-030365165-T-C	chr16	30365165	T	C	14442235	PASS	0.59493	afr	0.35237699999999966	50	134	0.59493
chr16-030365370-G-A	chr16	30365370	G	A	2013455	PASS	0.12782	nfe	0.074416	17	134	0.12782
chr16-030365386-C-A	chr16	30365386	C	A	46539	PASS	0.0030873	nfe	0.00132599999999999	1	134	0.0030873
chr16-030365638-T-C	chr16	30365638	T	C	6886541	PASS	0.35024	nfe	0.28079899999999963	46	134	0.35024
chr16-030365904-A-C	chr16	30365904	A	C	62	PASS	0	none	0	0	34	1e-6
chr16-030367268-T-C	chr16	30367268	T	C	2865	PASS	0	none	0.00158999999999999	0	0	0.00158999999999999
chr16-030369165-T-C	chr16	30369165	T	C	8790946	PASS	0.79331	eas	0.339813	50	134	0.79331
chr16-030369524-G-C	chr16	30369524	G	C	6683	PASS	1.7321e-4	amr	2.2000000000000003e-5	1	134	1.7321e-4
chr16-030369551-C-G	chr16	30369551	C	G	3741563	PASS	0.35245	sas	0.07307600000000002	6	134	0.35245
chr16-030369739-G-T	chr16	30369739	G	T	13668	PASS	3.0733e-4	nfe	1.6699999999999994e-4	1	134	3.0733e-4
chr16-030369935-AGCCGGGGCTGGG-*	chr16	30369935	AGCCGGGGCTGGG	*	460080.97	PASS	0	none	1.88e-4	0	134	1.88e-4
chr16-030369935-AGCCGGGGCTGGG-A	chr16	30369935	AGCCGGGGCTGGG	A	460080.97	PASS	0.033574	nfe	0.01545899999999999	5	134	0.033574
chr16-030369935-AGCCGGGGCTGGG-AGCCGGGGCTGGGGCCGGGGCTGGG	chr16	30369935	AGCCGGGGCTGGG	AGCCGGGGCTGGGGCCGGGGCTGGG	460080.97	PASS	0	none	0	0	134	1e-6
chr16-030369938-CGGGG-*	chr16	30369938	CGGGG	*	9682.97	VQSRTrancheINDEL95.00to96.00	0	none	0.015775	5	134	0.015775
chr16-030369938-CGGGG-C	chr16	30369938	CGGGG	C	9682.97	VQSRTrancheINDEL95.00to96.00	0	none	0	0	134	1e-6
chr16-030369938-CGGGG-CGGGGCTGGGG	chr16	30369938	CGGGG	CGGGGCTGGGG	9682.97	VQSRTrancheINDEL95.00to96.00	0	none	8.9e-5	0	134	8.9e-5
chr16-030369941-G-*	chr16	30369941	G	*	146	PASS	0	none	0.015775	5	134	0.015775
chr16-030369941-G-A	chr16	30369941	G	A	146	PASS	0	none	0	0	134	1e-6
chr16-030369941-G-T	chr16	30369941	G	T	146	PASS	0	none	0	0	134	1e-6
chr16-030369942-G-*	chr16	30369942	G	*	1718	PASS	0	none	0.015775	5	134	0.015775
chr16-030369942-G-C	chr16	30369942	G	C	1718	PASS	0.0012671	sas	1.0799999999999996e-4	0	134	0.0012671
chr16-030369944-T-*	chr16	30369944	T	*	59.97	VQSRTrancheINDEL95.00to96.00	0	none	0.015749	5	134	0.015749
chr16-030369944-T-TGGGGCCGGGGCTGGGGCC	chr16	30369944	T	TGGGGCCGGGGCTGGGGCC	59.97	VQSRTrancheINDEL95.00to96.00	3.27e-6	nfe	0	0	134	3.27e-6
chr16-030369945-G-*	chr16	30369945	G	*	6185	PASS	0	none	0.015749	5	134	0.015749
chr16-030369945-G-A	chr16	30369945	G	A	6185	PASS	0	none	0	0	134	1e-6
chr16-030369945-G-T	chr16	30369945	G	T	6185	PASS	1.9652e-4	sas	8.9e-5	0	134	1.9652e-4
chr16-030369982-C-G	chr16	30369982	C	G	5471286	PASS	0.35311	nfe	0.2591769999999999	46	134	0.35311
chr16-030374730-C-G	chr16	30374730	C	G	531	PASS	8.509e-5	nfe	9e-6	1	132	8.509e-5
chr16-030374941-C-T	chr16	30374941	C	T	11353102	PASS	0.88615	eas	0.6316100000000004	84	134	0.88615
chr16-030377569-G-A	chr16	30377569	G	A	228276	PASS	0.025659	nfe	0.01495899999999998	2	134	0.025659
chr16-030377830-T-A	chr16	30377830	T	A	1059	PASS	1.32e-6	nfe	0	1	134	1.32e-6
chr16-030377830-T-C	chr16	30377830	T	C	1059	PASS	7.31e-6	nfe	0	0	134	7.31e-6
chr16-030378847-A-AGAGAGGGAGAGAGAGG	chr16	30378847	A	AGAGAGGGAGAGAGAGG	10061244	PASS	2.87e-6	nfe	9e-6	0	102	9e-6
chr16-030378847-A-AGAGAGGGGGAGAGAG	chr16	30378847	A	AGAGAGGGGGAGAGAG	10061244	PASS	0	none	0	0	102	1e-6
chr16-030378847-A-AGAGAGGGGGAGAGAGG	chr16	30378847	A	AGAGAGGGGGAGAGAGG	10061244	PASS	0.83329	eas	0.5996340000000006	76	102	0.83329
chr16-030378847-A-AGAGAGGGGGAGAGAGGGAGAGGGGGAGAGAGG	chr16	30378847	A	AGAGAGGGGGAGAGAGGGAGAGGGGGAGAGAGG	10061244	PASS	3.008e-5	eas	9e-6	0	102	3.008e-5
chr16-030378847-A-AGAGAGGGGGAGAGAGGGAGAGGGGGAGAGAGGGGGAGAGAGG	chr16	30378847	A	AGAGAGGGGGAGAGAGGGAGAGGGGGAGAGAGGGGGAGAGAGG	10061244	PASS	0	none	0	0	102	1e-6
chr16-030378847-A-AGAGAGGGGGAGAGGGG	chr16	30378847	A	AGAGAGGGGGAGAGGGG	10061244	PASS	0	none	0	0	102	1e-6
chr16-030378847-A-AGAGAGGGGGCGAGAGG	chr16	30378847	A	AGAGAGGGGGCGAGAGG	10061244	PASS	0	none	0	0	102	1e-6
chr16-030378847-A-AGAGGGGGGGAGAGAGG	chr16	30378847	A	AGAGGGGGGGAGAGAGG	10061244	PASS	0	none	0	0	102	1e-6
chr16-030378847-A-C	chr16	30378847	A	C	10061244	PASS	0	none	0	0	102	1e-6
chr16-030378847-A-G	chr16	30378847	A	G	10061244	PASS	1.2e-6	nfe	0	0	102	1.2e-6
chr16-030378869-A-*	chr16	30378869	A	*	54541	PASS	0	none	5.2999999999999994e-5	0	14	5.2999999999999994e-5
chr16-030378869-A-G	chr16	30378869	A	G	54541	PASS	0.032796	mid	0.03261300000000001	1	14	0.032796
chr16-030378870-C-*	chr16	30378870	C	*	56403	PASS	0	none	5.2999999999999994e-5	0	14	5.2999999999999994e-5
chr16-030378870-C-G	chr16	30378870	C	G	56403	PASS	0.038599	mid	0.033249	1	14	0.038599
chr16-030378875-AGAGGGAGG-*	chr16	30378875	AGAGGGAGG	*	101271	VQSRTrancheINDEL99.50to99.90	0	none	5.2999999999999994e-5	0	38	5.2999999999999994e-5
chr16-030378875-AGAGGGAGG-A	chr16	30378875	AGAGGGAGG	A	101271	VQSRTrancheINDEL99.50to99.90	0	none	2.2000000000000003e-5	0	38	2.2000000000000003e-5
chr16-030378875-AGAGGGAGG-AGACGGAGGGAGG	chr16	30378875	AGAGGGAGG	AGACGGAGGGAGG	101271	VQSRTrancheINDEL99.50to99.90	0	none	9e-6	0	38	9e-6
chr16-030378875-AGAGGGAGG-AGAGG	chr16	30378875	AGAGGGAGG	AGAGG	101271	VQSRTrancheINDEL99.50to99.90	0	none	0.01277299999999999	3	38	0.01277299999999999
chr16-030378875-AGAGGGAGG-AGAGGGAGGGAGG	chr16	30378875	AGAGGGAGG	AGAGGGAGGGAGG	101271	VQSRTrancheINDEL99.50to99.90	0	none	0.004379	1	38	0.004379
chr16-030378875-AGAGGGAGG-AGAGGGAGGGAGGGAGG	chr16	30378875	AGAGGGAGG	AGAGGGAGGGAGGGAGG	101271	VQSRTrancheINDEL99.50to99.90	0	none	9e-6	0	38	9e-6
chr16-030378875-AGAGGGAGG-AGAGGGAGGGAGGGAGGGAGG	chr16	30378875	AGAGGGAGG	AGAGGGAGGGAGGGAGGGAGG	101271	VQSRTrancheINDEL99.50to99.90	0	none	0	0	38	1e-6
chr16-030378875-AGAGGGAGG-CGAGGGAGG	chr16	30378875	AGAGGGAGG	CGAGGGAGG	101271	VQSRTrancheINDEL99.50to99.90	0	none	0	0	38	1e-6
chr16-030378875-AGAGGGAGG-GGAGGGAGG	chr16	30378875	AGAGGGAGG	GGAGGGAGG	101271	VQSRTrancheINDEL99.50to99.90	0	none	9e-6	0	38	9e-6
chr16-030378877-AGG-*	chr16	30378877	AGG	*	256	VQSRTrancheINDEL96.00to97.00	0	none	0.01277699999999999	3	36	0.01277699999999999
chr16-030378877-AGG-A	chr16	30378877	AGG	A	256	VQSRTrancheINDEL96.00to97.00	0	none	9e-6	0	36	9e-6
chr16-030378877-AGG-ACGGAGGGGGG	chr16	30378877	AGG	ACGGAGGGGGG	256	VQSRTrancheINDEL96.00to97.00	0	none	0	0	36	1e-6
chr16-030378877-AGG-ACGGGGAGTGG	chr16	30378877	AGG	ACGGGGAGTGG	256	VQSRTrancheINDEL96.00to97.00	0	none	0	0	36	1e-6
chr16-030378877-AGG-CGG	chr16	30378877	AGG	CGG	256	VQSRTrancheINDEL96.00to97.00	0	none	9e-6	0	36	9e-6
chr16-030378877-AGG-GGG	chr16	30378877	AGG	GGG	256	VQSRTrancheINDEL96.00to97.00	0	none	9e-6	0	36	9e-6
chr16-030378879-G-*	chr16	30378879	G	*	83673	ExcessHet	0	none	0.01269799999999999	3	124	0.01269799999999999
chr16-030378879-G-A	chr16	30378879	G	A	83673	ExcessHet	0	none	0	0	124	1e-6
chr16-030378879-G-GGAGA	chr16	30378879	G	GGAGA	83673	ExcessHet	0	none	0	0	124	1e-6
chr16-030378879-G-GGAGAGACGGAGA	chr16	30378879	G	GGAGAGACGGAGA	83673	ExcessHet	0.003667	eas	0.04642600000000001	4	124	0.04642600000000001
chr16-030378993-T-C	chr16	30378993	T	C	24989464	PASS	0.90187	afr	0.7053350000000007	89	134	0.90187
chr16-030378993-T-G	chr16	30378993	T	G	24989464	PASS	1.95e-6	nfe	9e-6	0	134	9e-6
chr16-030379356-A-ACTT	chr16	30379356	A	ACTT	382320	PASS	0	none	0	0	134	1e-6
chr16-030379356-A-G	chr16	30379356	A	G	382320	PASS	0.022077	nfe	0.01367199999999999	3	134	0.022077
chr16-030379362-C-T	chr16	30379362	C	T	468	PASS	0	none	0	1	134	1e-6
chr16-030379639-TC-*	chr16	30379639	TC	*	176	VQSRTrancheINDEL99.50to99.90	0	none	2.2000000000000003e-5	0	66	2.2000000000000003e-5
chr16-030379639-TC-AC	chr16	30379639	TC	AC	176	VQSRTrancheINDEL99.50to99.90	0	none	0	1	66	1e-6
chr16-030379639-TC-CC	chr16	30379639	TC	CC	176	VQSRTrancheINDEL99.50to99.90	0	none	2.2000000000000003e-5	0	66	2.2000000000000003e-5
chr16-030379639-TC-T	chr16	30379639	TC	T	176	VQSRTrancheINDEL99.50to99.90	1.43e-6	nfe	9e-6	0	66	9e-6
chr16-030379639-TC-TAC	chr16	30379639	TC	TAC	176	VQSRTrancheINDEL99.50to99.90	0	none	5.2999999999999994e-5	0	66	5.2999999999999994e-5
chr16-030379640-CTTTTTTTTTTTTTT-*	chr16	30379640	CTTTTTTTTTTTTTT	*	4534942	PASS	0	none	0	0	16	1e-6
chr16-030379640-CTTTTTTTTTTTTTT-ATTTTTTTTTTTTTT	chr16	30379640	CTTTTTTTTTTTTTT	ATTTTTTTTTTTTTT	4534942	PASS	0	none	0	0	16	1e-6
chr16-030379640-CTTTTTTTTTTTTTT-C	chr16	30379640	CTTTTTTTTTTTTTT	C	4534942	PASS	0	none	0	0	16	1e-6
chr16-030379640-CTTTTTTTTTTTTTT-CATTTTTTTTTTTTTTTTT	chr16	30379640	CTTTTTTTTTTTTTT	CATTTTTTTTTTTTTTTTT	4534942	PASS	0	none	0	0	16	1e-6
chr16-030379640-CTTTTTTTTTTTTTT-CT	chr16	30379640	CTTTTTTTTTTTTTT	CT	4534942	PASS	0	none	5.2999999999999994e-5	0	16	5.2999999999999994e-5
chr16-030379640-CTTTTTTTTTTTTTT-CTT	chr16	30379640	CTTTTTTTTTTTTTT	CTT	4534942	PASS	0	none	2.500000000000001e-4	0	16	2.500000000000001e-4
chr16-030379640-CTTTTTTTTTTTTTT-CTTT	chr16	30379640	CTTTTTTTTTTTTTT	CTTT	4534942	PASS	0	none	0.00112899999999999	0	16	0.00112899999999999
chr16-030379640-CTTTTTTTTTTTTTT-CTTTT	chr16	30379640	CTTTTTTTTTTTTTT	CTTTT	4534942	PASS	0	none	0.002657	1	16	0.002657
chr16-030379640-CTTTTTTTTTTTTTT-CTTTTT	chr16	30379640	CTTTTTTTTTTTTTT	CTTTTT	4534942	PASS	0	none	0.008391	1	16	0.008391
chr16-030379640-CTTTTTTTTTTTTTT-CTTTTTT	chr16	30379640	CTTTTTTTTTTTTTT	CTTTTTT	4534942	PASS	0	none	0.028351	2	16	0.028351
chr16-030379640-CTTTTTTTTTTTTTT-CTTTTTTT	chr16	30379640	CTTTTTTTTTTTTTT	CTTTTTTT	4534942	PASS	0	none	0.005501	0	16	0.005501
chr16-030379640-CTTTTTTTTTTTTTT-CTTTTTTTT	chr16	30379640	CTTTTTTTTTTTTTT	CTTTTTTTT	4534942	PASS	0	none	0.00183599999999999	0	16	0.00183599999999999
chr16-030379640-CTTTTTTTTTTTTTT-CTTTTTTTTT	chr16	30379640	CTTTTTTTTTTTTTT	CTTTTTTTTT	4534942	PASS	0	none	0.002482	0	16	0.002482
chr16-030379640-CTTTTTTTTTTTTTT-CTTTTTTTTTT	chr16	30379640	CTTTTTTTTTTTTTT	CTTTTTTTTTT	4534942	PASS	0	none	0.006427	0	16	0.006427
chr16-030379640-CTTTTTTTTTTTTTT-CTTTTTTTTTTT	chr16	30379640	CTTTTTTTTTTTTTT	CTTTTTTTTTTT	4534942	PASS	0	none	0.01125099999999999	0	16	0.01125099999999999
chr16-030379640-CTTTTTTTTTTTTTT-CTTTTTTTTTTTT	chr16	30379640	CTTTTTTTTTTTTTT	CTTTTTTTTTTTT	4534942	PASS	0	none	0.021801	0	16	0.021801
chr16-030379640-CTTTTTTTTTTTTTT-CTTTTTTTTTTTTT	chr16	30379640	CTTTTTTTTTTTTTT	CTTTTTTTTTTTTT	4534942	PASS	0	none	0.04177	0	16	0.04177
chr16-030379640-CTTTTTTTTTTTTTT-CTTTTTTTTTTTTTTT	chr16	30379640	CTTTTTTTTTTTTTT	CTTTTTTTTTTTTTTT	4534942	PASS	0	none	0.10008900000000004	0	16	0.10008900000000004
chr16-030379640-CTTTTTTTTTTTTTT-CTTTTTTTTTTTTTTTT	chr16	30379640	CTTTTTTTTTTTTTT	CTTTTTTTTTTTTTTTT	4534942	PASS	0	none	0.07524600000000002	1	16	0.07524600000000002
chr16-030379640-CTTTTTTTTTTTTTT-CTTTTTTTTTTTTTTTTT	chr16	30379640	CTTTTTTTTTTTTTT	CTTTTTTTTTTTTTTTTT	4534942	PASS	0	none	0.07150700000000003	1	16	0.07150700000000003
chr16-030379640-CTTTTTTTTTTTTTT-CTTTTTTTTTTTTTTTTTT	chr16	30379640	CTTTTTTTTTTTTTT	CTTTTTTTTTTTTTTTTTT	4534942	PASS	0	none	0.08534800000000001	0	16	0.08534800000000001
chr16-030379640-CTTTTTTTTTTTTTT-CTTTTTTTTTTTTTTTTTTT	chr16	30379640	CTTTTTTTTTTTTTT	CTTTTTTTTTTTTTTTTTTT	4534942	PASS	0	none	0.05870000000000002	1	16	0.05870000000000002
chr16-030379640-CTTTTTTTTTTTTTT-CTTTTTTTTTTTTTTTTTTTT	chr16	30379640	CTTTTTTTTTTTTTT	CTTTTTTTTTTTTTTTTTTTT	4534942	PASS	0	none	0.04599800000000002	0	16	0.04599800000000002
chr16-030379640-CTTTTTTTTTTTTTT-CTTTTTTTTTTTTTTTTTTTTT	chr16	30379640	CTTTTTTTTTTTTTT	CTTTTTTTTTTTTTTTTTTTTT	4534942	PASS	0	none	0.04264700000000001	0	16	0.04264700000000001
chr16-030379640-CTTTTTTTTTTTTTT-CTTTTTTTTTTTTTTTTTTTTTT	chr16	30379640	CTTTTTTTTTTTTTT	CTTTTTTTTTTTTTTTTTTTTTT	4534942	PASS	0	none	0.03208400000000002	0	16	0.03208400000000002
chr16-030379640-CTTTTTTTTTTTTTT-CTTTTTTTTTTTTTTTTTTTTTTT	chr16	30379640	CTTTTTTTTTTTTTT	CTTTTTTTTTTTTTTTTTTTTTTT	4534942	PASS	0	none	0.01368099999999999	0	16	0.01368099999999999
chr16-030379640-CTTTTTTTTTTTTTT-CTTTTTTTTTTTTTTTTTTTTTTTT	chr16	30379640	CTTTTTTTTTTTTTT	CTTTTTTTTTTTTTTTTTTTTTTTT	4534942	PASS	0	none	0.004376	0	16	0.004376
chr16-030379640-CTTTTTTTTTTTTTT-CTTTTTTTTTTTTTTTTTTTTTTTTT	chr16	30379640	CTTTTTTTTTTTTTT	CTTTTTTTTTTTTTTTTTTTTTTTTT	4534942	PASS	0	none	0.00139499999999999	0	16	0.00139499999999999
chr16-030379640-CTTTTTTTTTTTTTT-CTTTTTTTTTTTTTTTTTTTTTTTTTT	chr16	30379640	CTTTTTTTTTTTTTT	CTTTTTTTTTTTTTTTTTTTTTTTTTT	4534942	PASS	0	none	6.080000000000004e-4	0	16	6.080000000000004e-4
chr16-030379640-CTTTTTTTTTTTTTT-CTTTTTTTTTTTTTTTTTTTTTTTTTTT	chr16	30379640	CTTTTTTTTTTTTTT	CTTTTTTTTTTTTTTTTTTTTTTTTTTT	4534942	PASS	0	none	2.500000000000001e-4	0	16	2.500000000000001e-4
chr16-030379640-CTTTTTTTTTTTTTT-CTTTTTTTTTTTTTTTTTTTTTTTTTTTT	chr16	30379640	CTTTTTTTTTTTTTT	CTTTTTTTTTTTTTTTTTTTTTTTTTTTT	4534942	PASS	0	none	3.6999999999999985e-5	0	16	3.6999999999999985e-5
chr16-030379640-CTTTTTTTTTTTTTT-CTTTTTTTTTTTTTTTTTTTTTTTTTTTTTT	chr16	30379640	CTTTTTTTTTTTTTT	CTTTTTTTTTTTTTTTTTTTTTTTTTTTTTT	4534942	PASS	0	none	0	0	16	1e-6
chr16-030379640-CTTTTTTTTTTTTTT-CTTTTTTTTTTTTTTTTTTTTTTTTTTTTTTTTTTTTTTTTTTTTTTT	chr16	30379640	CTTTTTTTTTTTTTT	CTTTTTTTTTTTTTTTTTTTTTTTTTTTTTTTTTTTTTTTTTTTTTTT	4534942	PASS	0	none	9e-6	0	16	9e-6
chr16-030379640-CTTTTTTTTTTTTTT-CTTTTTTTTTTTTTTTTTTTTTTTTTTTTTTTTTTTTTTTTTTTTTTTTTTTT	chr16	30379640	CTTTTTTTTTTTTTT	CTTTTTTTTTTTTTTTTTTTTTTTTTTTTTTTTTTTTTTTTTTTTTTTTTTTT	4534942	PASS	0	none	0	0	16	1e-6
chr16-030379640-CTTTTTTTTTTTTTT-CTTTTTTTTTTTTTTTTTTTTTTTTTTTTTTTTTTTTTTTTTTTTTTTTTTTTT	chr16	30379640	CTTTTTTTTTTTTTT	CTTTTTTTTTTTTTTTTTTTTTTTTTTTTTTTTTTTTTTTTTTTTTTTTTTTTT	4534942	PASS	0	none	2.2000000000000003e-5	0	16	2.2000000000000003e-5
chr16-030379640-CTTTTTTTTTTTTTT-TTTTTTTTTTTTTTT	chr16	30379640	CTTTTTTTTTTTTTT	TTTTTTTTTTTTTTT	4534942	PASS	0	none	0.005168	0	16	0.005168
chr16-030379641-T-*	chr16	30379641	T	*	37	PASS	0	none	0.133264	4	62	0.133264
chr16-030379641-T-A	chr16	30379641	T	A	37	PASS	2.58e-6	nfe	0.005483	0	62	0.005483
chr16-030379641-T-C	chr16	30379641	T	C	37	PASS	0	none	0	0	62	1e-6
chr16-030379646-T-*	chr16	30379646	T	*	34	PASS	0	none	0.04901500000000001	4	124	0.04901500000000001
chr16-030379646-T-A	chr16	30379646	T	A	34	PASS	2.68e-6	nfe	1.47e-4	0	124	1.47e-4
chr16-030380611-ATTT-*	chr16	30380611	ATTT	*	1479578	PASS	0	none	0	0	0	1e-6
chr16-030380611-ATTT-A	chr16	30380611	ATTT	A	1479578	PASS	0.79806	eas	0.38806899999999994	0	0	0.79806
chr16-030380611-ATTT-CTTT	chr16	30380611	ATTT	CTTT	1479578	PASS	0	none	9e-6	0	0	9e-6
chr16-030380614-T-*	chr16	30380614	T	*	512	VQSRTrancheSNP99.70to99.80	0	none	0.38806899999999994	0	0	0.38806899999999994
chr16-030380614-T-A	chr16	30380614	T	A	512	VQSRTrancheSNP99.70to99.80	0	none	9e-6	0	0	9e-6
chr16-030380614-T-C	chr16	30380614	T	C	512	VQSRTrancheSNP99.70to99.80	0	none	0	0	0	1e-6
chr16-030380690-C-T	chr16	30380690	C	T	50970	PASS	0.026567	nfe	0.01302099999999998	0	0	0.026567
chr16-030380768-TAAAA-AAAAA	chr16	30380768	TAAAA	AAAAA	78132	PASS	0	none	9e-6	0	10	9e-6
chr16-030380768-TAAAA-GAAAA	chr16	30380768	TAAAA	GAAAA	78132	PASS	0	none	0	0	10	1e-6
chr16-030380768-TAAAA-T	chr16	30380768	TAAAA	T	78132	PASS	0.0024119	eas	0	0	10	0.0024119
chr16-030380768-TAAAA-TAA	chr16	30380768	TAAAA	TAA	78132	PASS	0	none	6.310000000000003e-4	0	10	6.310000000000003e-4
chr16-030380768-TAAAA-TAAA	chr16	30380768	TAAAA	TAAA	78132	PASS	0	none	0.03534000000000002	0	10	0.03534000000000002
chr16-030380768-TAAAA-TAAAAA	chr16	30380768	TAAAA	TAAAAA	78132	PASS	0	none	0.01265899999999999	0	10	0.01265899999999999
chr16-030380768-TAAAA-TAAAAAA	chr16	30380768	TAAAA	TAAAAAA	78132	PASS	0	none	2.500000000000001e-4	0	10	2.500000000000001e-4
chr16-030380768-TAAAA-TAAAAAAA	chr16	30380768	TAAAA	TAAAAAAA	78132	PASS	0	none	0	0	10	1e-6
chr16-030380769-A-*	chr16	30380769	A	*	108	PASS	0	none	0.036213	0	8	0.036213
chr16-030380769-A-C	chr16	30380769	A	C	108	PASS	0	none	2.2000000000000003e-5	0	8	2.2000000000000003e-5
chr16-030380778-A-*	chr16	30380778	A	*	3829889	PASS	0	none	0	0	8	1e-6
chr16-030380778-A-AG	chr16	30380778	A	AG	3829889	PASS	0.0011508	sas	0.003008	0	8	0.003008
chr16-030380778-A-G	chr16	30380778	A	G	3829889	PASS	0.8879	eas	0.6026100000000006	8	8	0.8879
chr16-030381611-G-A	chr16	30381611	G	A	6788	PASS	0	none	0	0	134	1e-6
chr16-030381611-G-C	chr16	30381611	G	C	6788	PASS	2.1175e-4	nfe	8.9e-5	1	134	2.1175e-4
chr16-030381826-C-A	chr16	30381826	C	A	1930271	PASS	0.077403	mid	0.04089200000000001	7	134	0.077403
chr16-030382339-G-A	chr16	30382339	G	A	29941779	PASS	0.88762	eas	0.6898730000000002	89	134	0.88762
chr16-030382423-A-G	chr16	30382423	A	G	1344	PASS	3.19e-6	nfe	0	1	134	3.19e-6
chr16-030382450-G-A	chr16	30382450	G	A	25635173	PASS	0.88718	eas	0.6889260000000003	89	134	0.88718
chr16-030382958-G-A	chr16	30382958	G	A	678258	PASS	0.26444	afr	0.04083800000000001	4	134	0.26444
chr16-030383041-G-A	chr16	30383041	G	A	89294	PASS	0.012392	nfe	0.006367	1	118	0.012392
chr16-030395812-G-A	chr16	30395812	G	A	2433	PASS	1.6323e-4	amr	2.2000000000000003e-5	1	134	1.6323e-4
chr16-030395948-C-*	chr16	30395948	C	*	6288084	PASS	0	none	0	0	124	1e-6
chr16-030395948-C-A	chr16	30395948	C	A	6288084	PASS	0.87751	eas	0.6052970000000008	74	124	0.87751
chr16-030397444-C-T	chr16	30397444	C	T	37477453	PASS	0.88754	eas	0.6189150000000002	80	134	0.88754
chr16-030397640-C-T	chr16	30397640	C	T	5528148	PASS	0.35812	sas	0.066113	5	134	0.35812
chr16-030397920-A-G	chr16	30397920	A	G	2060377	PASS	0.034667	mid	0.02913200000000002	6	134	0.034667
chr16-030398300-C-T	chr16	30398300	C	T	2043	PASS	5.884e-5	nfe	0	1	134	5.884e-5
chr16-030398378-C-T	chr16	30398378	C	T	4047204	PASS	0.26973	afr	0.05712400000000001	8	134	0.26973
chr16-030398441-G-*	chr16	30398441	G	*	131542	PASS	0	none	5.2999999999999994e-5	0	134	5.2999999999999994e-5
chr16-030398441-G-C	chr16	30398441	G	C	131542	PASS	1.8473e-4	afr	0	0	134	1.8473e-4
chr16-030398441-G-T	chr16	30398441	G	T	131542	PASS	0.004249	nfe	0.002065	1	134	0.004249
chr16-030398453-A-*	chr16	30398453	A	*	173	VQSRTrancheSNP99.80to99.90	0	none	5.2999999999999994e-5	0	86	5.2999999999999994e-5
chr16-030398453-A-C	chr16	30398453	A	C	173	VQSRTrancheSNP99.80to99.90	1.326e-5	nfe	7.099999999999998e-5	1	86	7.099999999999998e-5
chr16-030398459-A-*	chr16	30398459	A	*	1940	PASS	0	none	5.2999999999999994e-5	0	36	5.2999999999999994e-5
chr16-030398459-A-C	chr16	30398459	A	C	1940	PASS	7.307e-5	mid	7.020000000000006e-4	2	36	7.020000000000006e-4
chr16-030398462-T-A	chr16	30398462	T	A	3447	PASS	0.0012962	afr	9.849999999999991e-4	3	10	0.0012962
chr16-030398465-T-A	chr16	30398465	T	A	1964	PASS	7.534e-5	eas	6.550000000000003e-4	2	20	6.550000000000003e-4
chr16-030398938-G-A	chr16	30398938	G	A	1647	PASS	1.779e-5	amr	0	1	134	1.779e-5
chr16-030399124-C-T	chr16	30399124	C	T	15770185	PASS	0.90242	afr	0.7021120000000006	88	134	0.90242
chr16-030407987-CGGGGGGGGGGGTGGG-*	chr16	30407987	CGGGGGGGGGGGTGGG	*	1841502	ExcessHet	0	none	0	0	88	1e-6
chr16-030407987-CGGGGGGGGGGGTGGG-C	chr16	30407987	CGGGGGGGGGGGTGGG	C	1841502	ExcessHet	0	none	0	0	88	1e-6
chr16-030407987-CGGGGGGGGGGGTGGG-CGGG	chr16	30407987	CGGGGGGGGGGGTGGG	CGGG	1841502	ExcessHet	0	none	0	0	88	1e-6
chr16-030407987-CGGGGGGGGGGGTGGG-CGGGGGGGGGGGGGGGGGGGGTGGG	chr16	30407987	CGGGGGGGGGGGTGGG	CGGGGGGGGGGGGGGGGGGGGTGGG	1841502	ExcessHet	0	none	0	0	88	1e-6
chr16-030407987-CGGGGGGGGGGGTGGG-CGGGGGGGGGGGGGGGGGGTGGG	chr16	30407987	CGGGGGGGGGGGTGGG	CGGGGGGGGGGGGGGGGGGTGGG	1841502	ExcessHet	0	none	0	0	88	1e-6
chr16-030407987-CGGGGGGGGGGGTGGG-CGGGGGGGGGGGGGGGGGTGGG	chr16	30407987	CGGGGGGGGGGGTGGG	CGGGGGGGGGGGGGGGGGTGGG	1841502	ExcessHet	0	none	2.2000000000000003e-5	0	88	2.2000000000000003e-5
chr16-030407987-CGGGGGGGGGGGTGGG-CGGGGGGGGGGGGGGGTGGG	chr16	30407987	CGGGGGGGGGGGTGGG	CGGGGGGGGGGGGGGGTGGG	1841502	ExcessHet	0	none	1.0799999999999996e-4	0	88	1.0799999999999996e-4
chr16-030407987-CGGGGGGGGGGGTGGG-CGGGGGGGGGGGGGGTGGG	chr16	30407987	CGGGGGGGGGGGTGGG	CGGGGGGGGGGGGGGTGGG	1841502	ExcessHet	0	none	1.88e-4	0	88	1.88e-4
chr16-030407987-CGGGGGGGGGGGTGGG-CGGGGGGGGGGGGGTGGG	chr16	30407987	CGGGGGGGGGGGTGGG	CGGGGGGGGGGGGGTGGG	1841502	ExcessHet	0	none	0.006594	2	88	0.006594
chr16-030407987-CGGGGGGGGGGGTGGG-CGGGGGGGGGGGGTGGG	chr16	30407987	CGGGGGGGGGGGTGGG	CGGGGGGGGGGGGTGGG	1841502	ExcessHet	0	none	0.25022799999999934	25	88	0.25022799999999934
chr16-030407987-CGGGGGGGGGGGTGGG-CGGGGGGGGGGTGGG	chr16	30407987	CGGGGGGGGGGGTGGG	CGGGGGGGGGGTGGG	1841502	ExcessHet	0	none	0.17091900000000002	19	88	0.17091900000000002
chr16-030407987-CGGGGGGGGGGGTGGG-CGGGGGGGGGTGGG	chr16	30407987	CGGGGGGGGGGGTGGG	CGGGGGGGGGTGGG	1841502	ExcessHet	0	none	0.01192599999999999	1	88	0.01192599999999999
chr16-030407987-CGGGGGGGGGGGTGGG-CGGGGGGGGTGGG	chr16	30407987	CGGGGGGGGGGGTGGG	CGGGGGGGGTGGG	1841502	ExcessHet	0	none	1.27e-4	0	88	1.27e-4
chr16-030407987-CGGGGGGGGGGGTGGG-GGGGGGGGGGGGTGGG	chr16	30407987	CGGGGGGGGGGGTGGG	GGGGGGGGGGGGTGGG	1841502	ExcessHet	0	none	0	0	88	1e-6
chr16-030407988-GGGGGGGGGGGT-*	chr16	30407988	GGGGGGGGGGGT	*	1510	PASS	0	none	0.183548	21	52	0.183548
chr16-030407988-GGGGGGGGGGGT-G	chr16	30407988	GGGGGGGGGGGT	G	1510	PASS	5.79e-5	nfe	0	0	52	5.79e-5
chr16-030407988-GGGGGGGGGGGT-TGGGGGGGGGGT	chr16	30407988	GGGGGGGGGGGT	TGGGGGGGGGGT	1510	PASS	0	none	2.2000000000000003e-5	0	52	2.2000000000000003e-5
chr16-030407989-GGGGGGGGGGT-*	chr16	30407989	GGGGGGGGGGT	*	4133	PASS	0	none	0.01100499999999999	0	60	0.01100499999999999
chr16-030407989-GGGGGGGGGGT-AGGGGGGGGGT	chr16	30407989	GGGGGGGGGGT	AGGGGGGGGGT	4133	PASS	0	none	0	0	60	1e-6
chr16-030407989-GGGGGGGGGGT-CGGGGGGGGGT	chr16	30407989	GGGGGGGGGGT	CGGGGGGGGGT	4133	PASS	0	none	0	0	60	1e-6
chr16-030407989-GGGGGGGGGGT-G	chr16	30407989	GGGGGGGGGGT	G	4133	PASS	2.5221e-4	nfe	7.099999999999998e-5	0	60	2.5221e-4
chr16-030407989-GGGGGGGGGGT-GCGGGGGGGGGT	chr16	30407989	GGGGGGGGGGT	GCGGGGGGGGGT	4133	PASS	0	none	9e-6	0	60	9e-6
chr16-030407989-GGGGGGGGGGT-GTGGGGGGGGGT	chr16	30407989	GGGGGGGGGGT	GTGGGGGGGGGT	4133	PASS	0	none	3.6999999999999985e-5	0	60	3.6999999999999985e-5
chr16-030407989-GGGGGGGGGGT-TGGGGGGGGGT	chr16	30407989	GGGGGGGGGGT	TGGGGGGGGGT	4133	PASS	0	none	9e-6	0	60	9e-6
chr16-030407997-GGT-*	chr16	30407997	GGT	*	2277	PASS	0	none	1.47e-4	0	88	1.47e-4
chr16-030407997-GGT-G	chr16	30407997	GGT	G	2277	PASS	1.1389e-4	afr	3.160000000000005e-4	0	88	3.160000000000005e-4
chr16-030407997-GGT-GAGT	chr16	30407997	GGT	GAGT	2277	PASS	0	none	9e-6	0	88	9e-6
chr16-030407997-GGT-GCGT	chr16	30407997	GGT	GCGT	2277	PASS	0	none	0	0	88	1e-6
chr16-030407997-GGT-GGGTGT	chr16	30407997	GGT	GGGTGT	2277	PASS	0	none	0	0	88	1e-6
chr16-030407997-GGT-GTGT	chr16	30407997	GGT	GTGT	2277	PASS	0	none	0	0	88	1e-6
chr16-030407997-GGT-TGT	chr16	30407997	GGT	TGT	2277	PASS	0	none	5.870000000000005e-4	0	88	5.870000000000005e-4
chr16-030407998-GT-*	chr16	30407998	GT	*	13784	PASS	0	none	5.630000000000005e-4	0	84	5.630000000000005e-4
chr16-030407998-GT-G	chr16	30407998	GT	G	13784	PASS	0.003665	sas	0.006903	0	84	0.006903
chr16-030407998-GT-GCT	chr16	30407998	GT	GCT	13784	PASS	0	none	0	0	84	1e-6
chr16-030407998-GT-TT	chr16	30407998	GT	TT	13784	PASS	0	none	0.002261	0	84	0.002261
chr16-030407999-TG-*	chr16	30407999	TG	*	1202692	ExcessHet	0	none	0.005147	0	44	0.005147
chr16-030407999-TG-CG	chr16	30407999	TG	CG	1202692	ExcessHet	0	none	2.2000000000000003e-5	0	44	2.2000000000000003e-5
chr16-030407999-TG-GG	chr16	30407999	TG	GG	1202692	ExcessHet	0	none	0.239337	1	44	0.239337
chr16-030407999-TG-T	chr16	30407999	TG	T	1202692	ExcessHet	0.046334	afr	0.003112	0	44	0.046334
chr16-030407999-TG-TGG	chr16	30407999	TG	TGG	1202692	ExcessHet	0	none	0.00461	1	44	0.00461
chr16-030407999-TG-TGGG	chr16	30407999	TG	TGGG	1202692	ExcessHet	0	none	9e-6	0	44	9e-6
chr16-030414680-T-A	chr16	30414680	T	A	20185	PASS	0.097817	nfe	0.01370099999999999	0	0	0.097817
chr16-030417741-G-*	chr16	30417741	G	*	71	VQSRTrancheSNP99.80to99.90	0	none	8.210000000000002e-4	0	128	8.210000000000002e-4
chr16-030417741-G-C	chr16	30417741	G	C	71	VQSRTrancheSNP99.80to99.90	3.3e-7	nfe	9e-6	1	128	9e-6
chr16-030417743-C-*	chr16	30417743	C	*	190	VQSRTrancheSNP99.80to99.90	0	none	8.210000000000002e-4	0	130	8.210000000000002e-4
chr16-030417743-C-A	chr16	30417743	C	A	190	VQSRTrancheSNP99.80to99.90	1.44e-6	nfe	7.099999999999998e-5	1	130	7.099999999999998e-5
chr16-030417743-C-G	chr16	30417743	C	G	190	VQSRTrancheSNP99.80to99.90	0	none	0	0	130	1e-6
chr16-030418680-G-C	chr16	30418680	G	C	2215	PASS	0.00124	nfe	3.820000000000003e-4	0	100	0.00124
chr16-030418805-A-C	chr16	30418805	A	C	245	PASS	0	none	0	0	8	1e-6
chr16-030418805-A-G	chr16	30418805	A	G	245	PASS	0	none	0	1	8	1e-6
chr16-030419250-ACAAAC-*	chr16	30419250	ACAAAC	*	309002.97	PASS	0	none	0.00911299999999998	0	0	0.00911299999999998
chr16-030419250-ACAAAC-A	chr16	30419250	ACAAAC	A	309002.97	PASS	0.17768	amr	0.06200600000000001	0	0	0.17768
chr16-030419250-ACAAAC-AACCAAAC	chr16	30419250	ACAAAC	AACCAAAC	309002.97	PASS	0	none	0.04053100000000002	0	0	0.04053100000000002
chr16-030419250-ACAAAC-ACAAACCAAAC	chr16	30419250	ACAAAC	ACAAACCAAAC	309002.97	PASS	0	none	0.00127299999999999	0	0	0.00127299999999999
chr16-030419307-T-C	chr16	30419307	T	C	36709	PASS	0.030568	nfe	0.01370099999999999	0	0	0.030568
chr16-030424280-C-G	chr16	30424280	C	G	609125	PASS	0.014155	nfe	0.00995399999999998	2	134	0.014155
chr16-030428735-C-T	chr16	30428735	C	T	1270	PASS	2.9424e-4	nfe	3.6999999999999985e-5	1	132	2.9424e-4
chr16-030430402-A-ATCTC	chr16	30430402	A	ATCTC	969821	PASS	0.84558	eas	0.2783559999999996	4	4	0.84558
chr16-030430402-A-C	chr16	30430402	A	C	969821	PASS	0	none	2.2899999999999996e-4	0	4	2.2899999999999996e-4
chr16-030444113-C-G	chr16	30444113	C	G	227515	PASS	0.29888	afr	0.03380300000000002	1	98	0.29888
chr16-030444137-G-A	chr16	30444137	G	A	383073	PASS	0.49132	sas	0.07177800000000002	5	114	0.49132
chr16-030444137-G-C	chr16	30444137	G	C	383073	PASS	0	none	0	0	114	1e-6
chr16-030445408-C-T	chr16	30445408	C	T	80853	PASS	0.0025858	nfe	0.00110799999999999	1	134	0.0025858
chr16-030446029-C-T	chr16	30446029	C	T	1555780	PASS	0.85376	eas	0.29090299999999947	24	46	0.85376
chr16-030471482-T-C	chr16	30471482	T	C	100794	PASS	0.36437	nfe	0.06926100000000002	0	0	0.36437
chr16-030473845-G-A	chr16	30473845	G	A	17028	PASS	0.0017096	nfe	7.010000000000006e-4	0	2	0.0017096
chr16-030474072-G-C	chr16	30474072	G	C	20025068	PASS	0.96257	eas	0.54925	65	134	0.96257
chr16-030479012-G-A	chr16	30479012	G	A	37175	PASS	0.0021685	nfe	0.00171799999999999	1	134	0.0021685
chr16-030479533-G-A	chr16	30479533	G	A	2109286	PASS	0.30469	afr	0.106266	22	134	0.30469
chr16-030479598-C-A	chr16	30479598	C	A	14890	PASS	2.64e-6	nfe	3.6999999999999985e-5	0	76	3.6999999999999985e-5
chr16-030479598-C-T	chr16	30479598	C	T	14890	PASS	0.0046309	mid	9.150000000000004e-4	1	76	0.0046309
chr16-030481143-AACACACACACACACACACACACACAC-*	chr16	30481143	AACACACACACACACACACACACACAC	*	3747418	PASS	0	none	3.6999999999999985e-5	0	2	3.6999999999999985e-5
chr16-030481143-AACACACACACACACACACACACACAC-A	chr16	30481143	AACACACACACACACACACACACACAC	A	3747418	PASS	0	none	9e-6	0	2	9e-6
chr16-030481143-AACACACACACACACACACACACACAC-AACACACAC	chr16	30481143	AACACACACACACACACACACACACAC	AACACACAC	3747418	PASS	0	none	0	0	2	1e-6
chr16-030481143-AACACACACACACACACACACACACAC-AACACACACAC	chr16	30481143	AACACACACACACACACACACACACAC	AACACACACAC	3747418	PASS	0	none	0	0	2	1e-6
chr16-030481143-AACACACACACACACACACACACACAC-AACACACACACAC	chr16	30481143	AACACACACACACACACACACACACAC	AACACACACACAC	3747418	PASS	0	none	1.87e-4	0	2	1.87e-4
chr16-030481143-AACACACACACACACACACACACACAC-AACACACACACACAC	chr16	30481143	AACACACACACACACACACACACACAC	AACACACACACACAC	3747418	PASS	0	none	0.001959	0	2	0.001959
chr16-030481143-AACACACACACACACACACACACACAC-AACACACACACACACAC	chr16	30481143	AACACACACACACACACACACACACAC	AACACACACACACACAC	3747418	PASS	0	none	0.01320499999999998	0	2	0.01320499999999998
chr16-030481143-AACACACACACACACACACACACACAC-AACACACACACACACACAC	chr16	30481143	AACACACACACACACACACACACACAC	AACACACACACACACACAC	3747418	PASS	0	none	0.08745400000000002	0	2	0.08745400000000002
chr16-030481143-AACACACACACACACACACACACACAC-AACACACACACACACACACAC	chr16	30481143	AACACACACACACACACACACACACAC	AACACACACACACACACACAC	3747418	PASS	0	none	0.197425	1	2	0.197425
chr16-030481143-AACACACACACACACACACACACACAC-AACACACACACACACACACACAC	chr16	30481143	AACACACACACACACACACACACACAC	AACACACACACACACACACACAC	3747418	PASS	0	none	0.10109500000000002	1	2	0.10109500000000002
chr16-030481143-AACACACACACACACACACACACACAC-AACACACACACACACACACACACAC	chr16	30481143	AACACACACACACACACACACACACAC	AACACACACACACACACACACACAC	3747418	PASS	0	none	0.147043	0	2	0.147043
chr16-030481143-AACACACACACACACACACACACACAC-AACACACACACACACACACACACACACAC	chr16	30481143	AACACACACACACACACACACACACAC	AACACACACACACACACACACACACACAC	3747418	PASS	0	none	0.04672500000000001	0	2	0.04672500000000001
chr16-030481143-AACACACACACACACACACACACACAC-AACACACACACACACACACACACACACACAC	chr16	30481143	AACACACACACACACACACACACACAC	AACACACACACACACACACACACACACACAC	3747418	PASS	0	none	0.049358	0	2	0.049358
chr16-030481143-AACACACACACACACACACACACACAC-AACACACACACACACACACACACACACACACAC	chr16	30481143	AACACACACACACACACACACACACAC	AACACACACACACACACACACACACACACACAC	3747418	PASS	0	none	0.01114199999999999	0	2	0.01114199999999999
chr16-030481143-AACACACACACACACACACACACACAC-AACACACACACACACACACACACACACACACACAC	chr16	30481143	AACACACACACACACACACACACACAC	AACACACACACACACACACACACACACACACACAC	3747418	PASS	0	none	0.002481	0	2	0.002481
chr16-030481143-AACACACACACACACACACACACACAC-AACACACACACACACACACACACACACACACACACAC	chr16	30481143	AACACACACACACACACACACACACAC	AACACACACACACACACACACACACACACACACACAC	3747418	PASS	0	none	4.480000000000004e-4	0	2	4.480000000000004e-4
chr16-030481143-AACACACACACACACACACACACACAC-AACACACACACACACACACACACACACACACACACACAC	chr16	30481143	AACACACACACACACACACACACACAC	AACACACACACACACACACACACACACACACACACACAC	3747418	PASS	0	none	2.2000000000000003e-5	0	2	2.2000000000000003e-5
chr16-030481143-AACACACACACACACACACACACACAC-AACACACACACACACACACACACACACACACACACACACAC	chr16	30481143	AACACACACACACACACACACACACAC	AACACACACACACACACACACACACACACACACACACACAC	3747418	PASS	0	none	0	0	2	1e-6
chr16-030481143-AACACACACACACACACACACACACAC-ACACACACACACACACACACACACACACAC	chr16	30481143	AACACACACACACACACACACACACAC	ACACACACACACACACACACACACACACAC	3747418	PASS	0	none	5.2999999999999994e-5	0	2	5.2999999999999994e-5
chr16-030481143-AACACACACACACACACACACACACAC-ACACACACACACACACACACACACACACACAC	chr16	30481143	AACACACACACACACACACACACACAC	ACACACACACACACACACACACACACACACAC	3747418	PASS	0	none	9e-6	0	2	9e-6
chr16-030481143-AACACACACACACACACACACACACAC-ACACACACACACACACACACACACACACACACAC	chr16	30481143	AACACACACACACACACACACACACAC	ACACACACACACACACACACACACACACACACAC	3747418	PASS	0	none	0	0	2	1e-6
chr16-030481143-AACACACACACACACACACACACACAC-ACACACACACACACACACACACACACACACACACAC	chr16	30481143	AACACACACACACACACACACACACAC	ACACACACACACACACACACACACACACACACACAC	3747418	PASS	0	none	2.2000000000000003e-5	0	2	2.2000000000000003e-5
chr16-030481143-AACACACACACACACACACACACACAC-CACACACACACACACACACACACACAC	chr16	30481143	AACACACACACACACACACACACACAC	CACACACACACACACACACACACACAC	3747418	PASS	0	none	2.2000000000000003e-5	0	2	2.2000000000000003e-5
chr16-030481144-AC-*	chr16	30481144	AC	*	772.97	PASS	0	none	0.5101320000000005	2	2	0.5101320000000005
chr16-030481144-AC-A	chr16	30481144	AC	A	772.97	PASS	2.0045e-4	nfe	0.002631	0	2	0.002631
chr16-030481145-C-*	chr16	30481145	C	*	164	PASS	0	none	0.5101590000000005	2	2	0.5101590000000005
chr16-030481145-C-A	chr16	30481145	C	A	164	PASS	0	none	0.002631	0	2	0.002631
chr16-030481146-AC-*	chr16	30481146	AC	*	582.97	PASS	0	none	0.4289489999999999	2	2	0.4289489999999999
chr16-030481146-AC-A	chr16	30481146	AC	A	582.97	PASS	0	none	0.002556	0	2	0.002556
chr16-030481148-A-*	chr16	30481148	A	*	117	VQSRTrancheSNP99.80to99.90	0	none	0.34202599999999944	2	4	0.34202599999999944
chr16-030481148-A-G	chr16	30481148	A	G	117	VQSRTrancheSNP99.80to99.90	0	none	0.002506	0	4	0.002506
chr16-030481150-AC-*	chr16	30481150	AC	*	197	VQSRTrancheINDEL99.50to99.90	0	none	0.147282	0	8	0.147282
chr16-030481150-AC-A	chr16	30481150	AC	A	197	VQSRTrancheINDEL99.50to99.90	0	none	1.27e-4	0	8	1.27e-4
chr16-030481150-AC-GC	chr16	30481150	AC	GC	197	VQSRTrancheINDEL99.50to99.90	0	none	0	0	8	1e-6
chr16-030481345-TAAAAAAAAAA-*	chr16	30481345	TAAAAAAAAAA	*	3977911	PASS	0	none	2.2000000000000003e-5	0	16	2.2000000000000003e-5
chr16-030481345-TAAAAAAAAAA-AAAAAAAAAAA	chr16	30481345	TAAAAAAAAAA	AAAAAAAAAAA	3977911	PASS	0	none	3.6999999999999985e-5	0	16	3.6999999999999985e-5
chr16-030481345-TAAAAAAAAAA-T	chr16	30481345	TAAAAAAAAAA	T	3977911	PASS	0	none	0	0	16	1e-6
chr16-030481345-TAAAAAAAAAA-TA	chr16	30481345	TAAAAAAAAAA	TA	3977911	PASS	0	none	0	0	16	1e-6
chr16-030481345-TAAAAAAAAAA-TAA	chr16	30481345	TAAAAAAAAAA	TAA	3977911	PASS	0	none	2.2000000000000003e-5	0	16	2.2000000000000003e-5
chr16-030481345-TAAAAAAAAAA-TAAA	chr16	30481345	TAAAAAAAAAA	TAAA	3977911	PASS	0	none	6.999999999999998e-5	0	16	6.999999999999998e-5
chr16-030481345-TAAAAAAAAAA-TAAAA	chr16	30481345	TAAAAAAAAAA	TAAAA	3977911	PASS	0	none	0.00105699999999999	0	16	0.00105699999999999
chr16-030481345-TAAAAAAAAAA-TAAAAA	chr16	30481345	TAAAAAAAAAA	TAAAAA	3977911	PASS	0	none	0.01007899999999998	0	16	0.01007899999999998
chr16-030481345-TAAAAAAAAAA-TAAAAAA	chr16	30481345	TAAAAAAAAAA	TAAAAAA	3977911	PASS	0	none	0.04246100000000001	0	16	0.04246100000000001
chr16-030481345-TAAAAAAAAAA-TAAAAAAA	chr16	30481345	TAAAAAAAAAA	TAAAAAAA	3977911	PASS	0	none	0.132133	5	16	0.132133
chr16-030481345-TAAAAAAAAAA-TAAAAAAAA	chr16	30481345	TAAAAAAAAAA	TAAAAAAAA	3977911	PASS	0	none	0.236721	3	16	0.236721
chr16-030481345-TAAAAAAAAAA-TAAAAAAAAA	chr16	30481345	TAAAAAAAAAA	TAAAAAAAAA	3977911	PASS	0	none	0.32383299999999954	6	16	0.32383299999999954
chr16-030481345-TAAAAAAAAAA-TAAAAAAAAAAA	chr16	30481345	TAAAAAAAAAA	TAAAAAAAAAAA	3977911	PASS	0	none	0.00831299999999999	0	16	0.00831299999999999
chr16-030481345-TAAAAAAAAAA-TAAAAAAAAAAAA	chr16	30481345	TAAAAAAAAAA	TAAAAAAAAAAAA	3977911	PASS	0	none	0.00166399999999999	0	16	0.00166399999999999
chr16-030481345-TAAAAAAAAAA-TAAAAAAAAAAAAA	chr16	30481345	TAAAAAAAAAA	TAAAAAAAAAAAAA	3977911	PASS	0	none	1.87e-4	0	16	1.87e-4
chr16-030481345-TAAAAAAAAAA-TAAAAAAAAAAAAAA	chr16	30481345	TAAAAAAAAAA	TAAAAAAAAAAAAAA	3977911	PASS	0	none	9e-6	0	16	9e-6
chr16-030481345-TAAAAAAAAAA-TAAAAAAAAAAAAAAAA	chr16	30481345	TAAAAAAAAAA	TAAAAAAAAAAAAAAAA	3977911	PASS	0	none	9e-6	0	16	9e-6
chr16-030481345-TAAAAAAAAAA-TAAAAAAAAAAAAAAAAA	chr16	30481345	TAAAAAAAAAA	TAAAAAAAAAAAAAAAAA	3977911	PASS	0	none	0	0	16	1e-6
chr16-030481346-A-*	chr16	30481346	A	*	54	PASS	0	none	0.5837190000000003	2	4	0.5837190000000003
chr16-030481346-A-C	chr16	30481346	A	C	54	PASS	0	none	0.00161399999999999	0	4	0.00161399999999999
chr16-030481365-A-*	chr16	30481365	A	*	1212	VQSRTrancheINDEL95.00to96.00	0	none	0	0	82	1e-6
chr16-030481365-A-ATG	chr16	30481365	A	ATG	1212	VQSRTrancheINDEL95.00to96.00	0	none	0	0	82	1e-6
chr16-030481365-A-G	chr16	30481365	A	G	1212	VQSRTrancheINDEL95.00to96.00	6.38e-6	nfe	2.720000000000003e-4	0	82	2.720000000000003e-4
chr16-030481366-AAG-*	chr16	30481366	AAG	*	216	VQSRTrancheINDEL99.50to99.90	0	none	0	0	80	1e-6
chr16-030481366-AAG-A	chr16	30481366	AAG	A	216	VQSRTrancheINDEL99.50to99.90	5.65e-6	nfe	2.2000000000000003e-5	0	80	2.2000000000000003e-5
chr16-030481366-AAG-CAG	chr16	30481366	AAG	CAG	216	VQSRTrancheINDEL99.50to99.90	0	none	2.2000000000000003e-5	0	80	2.2000000000000003e-5
chr16-030481367-AG-*	chr16	30481367	AG	*	465	VQSRTrancheINDEL99.50to99.90	0	none	3.6999999999999985e-5	0	68	3.6999999999999985e-5
chr16-030481367-AG-A	chr16	30481367	AG	A	465	VQSRTrancheINDEL99.50to99.90	1.265e-5	nfe	6.999999999999998e-5	0	68	6.999999999999998e-5
chr16-030481367-AG-ATG	chr16	30481367	AG	ATG	465	VQSRTrancheINDEL99.50to99.90	0	none	2.2000000000000003e-5	0	68	2.2000000000000003e-5
chr16-030481367-AG-GG	chr16	30481367	AG	GG	465	VQSRTrancheINDEL99.50to99.90	0	none	9e-6	0	68	9e-6
chr16-030481367-AG-TG	chr16	30481367	AG	TG	465	VQSRTrancheINDEL99.50to99.90	0	none	2.2899999999999996e-4	0	68	2.2899999999999996e-4
chr16-030481369-AAGT-A	chr16	30481369	AAGT	A	1449567	PASS	0	none	0	0	88	1e-6
chr16-030481369-AAGT-CAGT	chr16	30481369	AAGT	CAGT	1449567	PASS	0	none	0.148059	10	88	0.148059
chr16-030481369-AAGT-TAGT	chr16	30481369	AAGT	TAGT	1449567	PASS	0	none	0	0	88	1e-6
chr16-030481371-GT-*	chr16	30481371	GT	*	757	VQSRTrancheINDEL99.50to99.90	0	none	2.2000000000000003e-5	0	72	2.2000000000000003e-5
chr16-030481371-GT-AT	chr16	30481371	GT	AT	757	VQSRTrancheINDEL99.50to99.90	0	none	3.6999999999999985e-5	0	72	3.6999999999999985e-5
chr16-030481371-GT-G	chr16	30481371	GT	G	757	VQSRTrancheINDEL99.50to99.90	0	none	0	0	72	1e-6
chr16-030481371-GT-TT	chr16	30481371	GT	TT	757	VQSRTrancheINDEL99.50to99.90	0	none	5.4e-4	0	72	5.4e-4
chr16-030481388-C-A	chr16	30481388	C	A	112	VQSRTrancheSNP99.80to99.90	1.8725e-4	nfe	2.08e-4	0	72	2.08e-4
chr16-030481502-C-T	chr16	30481502	C	T	850365	PASS	0.050664	nfe	0.02947800000000001	5	134	0.050664
chr16-030481679-G-A	chr16	30481679	G	A	4030318	PASS	0.56253	sas	0.172928	16	132	0.56253
chr16-030484091-T-C	chr16	30484091	T	C	17225506	PASS	0.98372	eas	0.6378370000000007	75	134	0.98372
chr16-030484175-C-T	chr16	30484175	C	T	1060481	PASS	0.2971	afr	0.03527300000000002	2	134	0.2971
chr16-030484331-G-A	chr16	30484331	G	A	1128609	PASS	0.74215	eas	0.063075	2	126	0.74215
chr16-030484336-T-C	chr16	30484336	T	C	9012810	PASS	0.98375	eas	0.6358570000000006	71	126	0.98375
chr16-030488834-G-A	chr16	30488834	G	A	65267	PASS	2.0905e-4	amr	0	0	68	2.0905e-4
chr16-030488834-G-T	chr16	30488834	G	T	65267	PASS	0.0093937	nfe	0.005381	2	68	0.0093937
chr16-030488983-C-A	chr16	30488983	C	A	6904	PASS	2.3992e-4	nfe	2.2999999999999995e-4	1	134	2.3992e-4
chr16-030489395-T-G	chr16	30489395	T	G	225390	PASS	0.015624	nfe	0.00807999999999999	3	134	0.015624
chr16-030489440-G-A	chr16	30489440	G	A	7673150	PASS	0.63306	eas	0.3576189999999998	51	134	0.63306
chr16-030494191-C-T	chr16	30494191	C	T	6090563	PASS	0.61125	sas	0.3262239999999995	45	134	0.61125
chr16-030494192-A-G	chr16	30494192	A	G	13039216	PASS	0.98365	eas	0.710805	97	134	0.98365
chr16-030494192-A-T	chr16	30494192	A	T	13039216	PASS	0	none	0	0	134	1e-6
chr16-030494220-G-A	chr16	30494220	G	A	914	PASS	5.33e-6	nfe	0	0	134	5.33e-6
chr16-030494220-G-C	chr16	30494220	G	C	914	PASS	1.0417e-4	nfe	0	1	134	1.0417e-4
chr16-030494500-C-T	chr16	30494500	C	T	649837	PASS	0.07437	nfe	0.05217900000000002	9	134	0.07437
chr16-030494635-G-A	chr16	30494635	G	A	125875	PASS	0.054846	afr	0.007509	1	134	0.054846
chr16-030496018-C-T	chr16	30496018	C	T	233356	PASS	0.066208	afr	0.01018899999999999	1	134	0.066208
chr16-030496651-T-*	chr16	30496651	T	*	4017533	PASS	0	none	2.2000000000000003e-5	0	126	2.2000000000000003e-5
chr16-030496651-T-C	chr16	30496651	T	C	4017533	PASS	0.6544	eas	0.3347959999999998	49	126	0.6544
chr16-030496651-T-G	chr16	30496651	T	G	4017533	PASS	5.637e-5	amr	9e-6	0	126	5.637e-5
chr16-030498669-C-T	chr16	30498669	C	T	394427	PASS	0.43354	sas	0.138267	0	0	0.43354
chr16-030498715-A-G	chr16	30498715	A	G	93746	PASS	0.059952	afr	0.02247900000000002	0	4	0.059952
chr16-030498901-AAAAT-A	chr16	30498901	AAAAT	A	281.97	VQSRTrancheINDEL95.00to96.00	1.921e-5	amr	3.6999999999999985e-5	1	124	3.6999999999999985e-5
chr16-030499040-G-A	chr16	30499040	G	A	590	PASS	1.95e-6	nfe	0	1	134	1.95e-6
chr16-030499250-C-T	chr16	30499250	C	T	10196008	PASS	0.60348	eas	0.32722299999999954	47	134	0.60348
chr16-030499657-T-G	chr16	30499657	T	G	1673784	PASS	0.57622	sas	0.237841	5	52	0.57622
chr16-030499663-T-TTA	chr16	30499663	T	TTA	2446320.97	PASS	0.9373	eas	0.3469829999999996	0	12	0.9373
chr16-030499663-T-TTATA	chr16	30499663	T	TTATA	2446320.97	PASS	0.0010161	sas	1.47e-4	0	12	0.0010161
chr16-030499675-G-*	chr16	30499675	G	*	126773	PASS	0	none	2.2899999999999996e-4	0	2	2.2899999999999996e-4
chr16-030499675-G-A	chr16	30499675	G	A	126773	PASS	0.13293	sas	0.03907300000000002	0	2	0.13293
chr16-030499679-A-*	chr16	30499679	A	*	58384	VQSRTrancheSNP99.70to99.80	0	none	1.0699999999999996e-4	0	0	1.0699999999999996e-4
chr16-030499679-A-G	chr16	30499679	A	G	58384	VQSRTrancheSNP99.70to99.80	0.043753	sas	0.016557	0	0	0.043753
chr16-030504328-C-T	chr16	30504328	C	T	3065229	PASS	0.56002	sas	0.150794	10	132	0.56002
chr16-030504827-C-A	chr16	30504827	C	A	226864	PASS	0	none	9e-6	0	0	9e-6
chr16-030504827-C-G	chr16	30504827	C	G	226864	PASS	0.42744	sas	0.088412	0	0	0.42744
chr16-030504827-C-T	chr16	30504827	C	T	226864	PASS	0	none	0	0	0	1e-6
chr16-030504995-TG-T	chr16	30504995	TG	T	45487.97	PASS	0.012631	nfe	0.010567	2	86	0.012631
chr16-030505018-TAAAAA-T	chr16	30505018	TAAAAA	T	641979.97	PASS	9.96e-6	nfe	9e-6	0	80	9.96e-6
chr16-030505018-TAAAAA-TA	chr16	30505018	TAAAAA	TA	641979.97	PASS	0	none	4.04e-4	0	80	4.04e-4
chr16-030505018-TAAAAA-TAA	chr16	30505018	TAAAAA	TAA	641979.97	PASS	0	none	0.003468	0	80	0.003468
chr16-030505018-TAAAAA-TAAA	chr16	30505018	TAAAAA	TAAA	641979.97	PASS	0	none	0.02305400000000001	2	80	0.02305400000000001
chr16-030505018-TAAAAA-TAAAA	chr16	30505018	TAAAAA	TAAAA	641979.97	PASS	0	none	0.104769	21	80	0.104769
chr16-030505018-TAAAAA-TAAAAAA	chr16	30505018	TAAAAA	TAAAAAA	641979.97	PASS	0	none	0.16136100000000003	13	80	0.16136100000000003
chr16-030505018-TAAAAA-TAAAAAAA	chr16	30505018	TAAAAA	TAAAAAAA	641979.97	PASS	0	none	0.02818900000000001	2	80	0.02818900000000001
chr16-030505018-TAAAAA-TAAAAAAAA	chr16	30505018	TAAAAA	TAAAAAAAA	641979.97	PASS	0	none	0.002787	1	80	0.002787
chr16-030505018-TAAAAA-TAAAAAAAAA	chr16	30505018	TAAAAA	TAAAAAAAAA	641979.97	PASS	0	none	3.160000000000005e-4	0	80	3.160000000000005e-4
chr16-030505018-TAAAAA-TAAAAAAAAAA	chr16	30505018	TAAAAA	TAAAAAAAAAA	641979.97	PASS	0	none	9e-6	0	80	9e-6
chr16-030505018-TAAAAA-TGAAAAA	chr16	30505018	TAAAAA	TGAAAAA	641979.97	PASS	0	none	0.00171599999999999	1	80	0.00171599999999999
chr16-030505018-TAAAAA-TGAAAAAA	chr16	30505018	TAAAAA	TGAAAAAA	641979.97	PASS	0	none	1.6699999999999994e-4	0	80	1.6699999999999994e-4
chr16-030505018-TAAAAA-TGAAAAAAA	chr16	30505018	TAAAAA	TGAAAAAAA	641979.97	PASS	0	none	2.2000000000000003e-5	1	80	2.2000000000000003e-5
chr16-030505018-TAAAAA-TGAAAAAAAA	chr16	30505018	TAAAAA	TGAAAAAAAA	641979.97	PASS	0	none	9e-6	0	80	9e-6
chr16-030505019-A-*	chr16	30505019	A	*	3453	PASS	0	none	0.13168600000000005	25	56	0.13168600000000005
chr16-030505019-A-G	chr16	30505019	A	G	3453	PASS	0.017034	nfe	9.859999999999992e-4	0	56	0.017034
chr16-030505020-A-*	chr16	30505020	A	*	260	PASS	0	none	0.02792600000000001	2	48	0.02792600000000001
chr16-030505020-A-G	chr16	30505020	A	G	260	PASS	3.0405e-4	nfe	5.2999999999999994e-5	0	48	3.0405e-4
chr16-030505149-T-C	chr16	30505149	T	C	1208	VQSRTrancheSNP99.90to99.95	0	none	0	0	132	1e-6
chr16-030505149-T-G	chr16	30505149	T	G	1208	VQSRTrancheSNP99.90to99.95	8.9931e-4	eas	6.570000000000002e-4	0	132	8.9931e-4
chr16-030505171-A-G	chr16	30505171	A	G	8026222	PASS	0.91745	sas	0.6640970000000004	84	134	0.91745
chr16-030505210-C-T	chr16	30505210	C	T	539670	PASS	0.10552	afr	0.03756200000000001	11	134	0.10552
chr16-030506595-G-*	chr16	30506595	G	*	6152	VQSRTrancheSNP99.90to99.95	0	none	0.00797399999999999	0	8	0.00797399999999999
chr16-030506595-G-A	chr16	30506595	G	A	6152	VQSRTrancheSNP99.90to99.95	0.001811	nfe	0.003512	0	8	0.003512
chr16-030506595-G-T	chr16	30506595	G	T	6152	VQSRTrancheSNP99.90to99.95	5.4381e-4	nfe	4.480000000000004e-4	0	8	5.4381e-4
chr16-030506609-G-*	chr16	30506609	G	*	1170	VQSRTrancheSNP99.70to99.80	0	none	0	0	10	1e-6
chr16-030506609-G-A	chr16	30506609	G	A	1170	VQSRTrancheSNP99.70to99.80	3.0357e-4	sas	6.080000000000004e-4	0	10	6.080000000000004e-4
chr16-030506609-G-T	chr16	30506609	G	T	1170	VQSRTrancheSNP99.70to99.80	1.7722e-4	nfe	1.27e-4	1	10	1.7722e-4
chr16-030506720-G-C	chr16	30506720	G	C	6697565	PASS	0.64729	sas	0.3182279999999999	34	134	0.64729
chr16-030506775-C-T	chr16	30506775	C	T	1439578	PASS	0.11291	nfe	0.05907300000000002	15	132	0.11291
chr16-030506951-G-A	chr16	30506951	G	A	201808	PASS	0.017198	mid	0.01413999999999998	1	122	0.017198
chr16-030510831-G-A	chr16	30510831	G	A	5570211	PASS	0.22889	nfe	0.184254	28	134	0.22889
chr16-030510934-G-C	chr16	30510934	G	C	58358	PASS	3e-7	nfe	0	0	134	1e-6
chr16-030510934-G-T	chr16	30510934	G	T	58358	PASS	0.009124	afr	0.00139899999999999	1	134	0.009124
chr16-030513845-A-G	chr16	30513845	A	G	1027	PASS	8.15e-6	nfe	0	1	134	8.15e-6
chr16-030513845-A-T	chr16	30513845	A	T	1027	PASS	0	none	0	0	134	1e-6
chr16-030516951-C-A	chr16	30516951	C	A	1903840	PASS	0.25834	afr	0.077221	10	130	0.25834
chr16-030518046-C-A	chr16	30518046	C	A	133095	PASS	0.075022	amr	0.005416	1	132	0.075022
chr16-030518512-AC-A	chr16	30518512	AC	A	96.97	VQSRTrancheINDEL95.00to96.00	1.02e-6	nfe	0	1	130	1.02e-6
chr16-030518512-AC-ACC	chr16	30518512	AC	ACC	96.97	VQSRTrancheINDEL95.00to96.00	0	none	9e-6	0	130	9e-6
chr16-030518513-C-*	chr16	30518513	C	*	664	VQSRTrancheSNP99.80to99.90	0	none	0	1	126	1e-6
chr16-030518513-C-T	chr16	30518513	C	T	664	VQSRTrancheSNP99.80to99.90	0	none	9e-6	0	126	9e-6
chr16-030521372-A-G	chr16	30521372	A	G	28367	PASS	0.0032936	nfe	0.002289	1	130	0.0032936
chr16-030521406-CAAAA-AAAAA	chr16	30521406	CAAAA	AAAAA	1020094	ExcessHet	0	none	9e-6	0	106	9e-6
chr16-030521406-CAAAA-C	chr16	30521406	CAAAA	C	1020094	ExcessHet	5e-7	nfe	0	0	106	1e-6
chr16-030521406-CAAAA-CA	chr16	30521406	CAAAA	CA	1020094	ExcessHet	0	none	6.330000000000003e-4	0	106	6.330000000000003e-4
chr16-030521406-CAAAA-CAA	chr16	30521406	CAAAA	CAA	1020094	ExcessHet	0	none	0.018528	0	106	0.018528
chr16-030521406-CAAAA-CAAA	chr16	30521406	CAAAA	CAAA	1020094	ExcessHet	0	none	0.238757	23	106	0.238757
chr16-030521406-CAAAA-CAAAAA	chr16	30521406	CAAAA	CAAAAA	1020094	ExcessHet	0	none	0.151682	20	106	0.151682
chr16-030521406-CAAAA-CAAAAAA	chr16	30521406	CAAAA	CAAAAAA	1020094	ExcessHet	0	none	0.004285	1	106	0.004285
chr16-030521406-CAAAA-CAAAAAAA	chr16	30521406	CAAAA	CAAAAAAA	1020094	ExcessHet	0	none	7.099999999999998e-5	0	106	7.099999999999998e-5
chr16-030521406-CAAAA-CAAAAAAAA	chr16	30521406	CAAAA	CAAAAAAAA	1020094	ExcessHet	0	none	0	0	106	1e-6
chr16-030521406-CAAAA-CAAAAAAAAA	chr16	30521406	CAAAA	CAAAAAAAAA	1020094	ExcessHet	0	none	0	0	106	1e-6
chr16-030521408-A-*	chr16	30521408	A	*	76	PASS	0	none	0.01939900000000001	0	108	0.01939900000000001
chr16-030521408-A-C	chr16	30521408	A	C	76	PASS	0	none	0	0	108	1e-6
chr16-030521743-G-T	chr16	30521743	G	T	1519	PASS	3.3495e-4	nfe	3.6999999999999985e-5	1	134	3.3495e-4
chr16-030521799-G-A	chr16	30521799	G	A	69100	PASS	0.0080164	nfe	0.005982	1	132	0.0080164
chr16-030521904-C-A	chr16	30521904	C	A	42332	PASS	0	none	0	0	132	1e-6
chr16-030521904-C-T	chr16	30521904	C	T	42332	PASS	0.04728	afr	0.004877	1	132	0.04728
chr16-030524101-A-C	chr16	30524101	A	C	1440	VQSRTrancheSNP99.80to99.90	5.784e-4	afr	0.002232	0	6	0.002232
chr16-030524101-A-T	chr16	30524101	A	T	1440	VQSRTrancheSNP99.80to99.90	0	none	9e-6	0	6	9e-6
chr16-030524106-G-A	chr16	30524106	G	A	681	PASS	0	none	0	0	4	1e-6
chr16-030524106-G-C	chr16	30524106	G	C	681	PASS	0.0010209	afr	0.00144299999999999	0	4	0.00144299999999999
chr16-030524114-A-*	chr16	30524114	A	*	2018	VQSRTrancheSNP99.80to99.90	0	none	2.500000000000001e-4	0	4	2.500000000000001e-4
chr16-030524114-A-C	chr16	30524114	A	C	2018	VQSRTrancheSNP99.80to99.90	0.0064498	nfe	0.002008	0	4	0.0064498
chr16-030524116-T-*	chr16	30524116	T	*	643	PASS	0	none	2.500000000000001e-4	0	6	2.500000000000001e-4
chr16-030524116-T-A	chr16	30524116	T	A	643	PASS	6.8072e-4	afr	7.010000000000006e-4	0	6	7.010000000000006e-4
chr16-030524129-T-*	chr16	30524129	T	*	895	PASS	0	none	1.0699999999999996e-4	0	2	1.0699999999999996e-4
chr16-030524129-T-A	chr16	30524129	T	A	895	PASS	0.0055338	afr	0.00112799999999999	0	2	0.0055338
chr16-030524129-T-C	chr16	30524129	T	C	895	PASS	0	none	9e-6	0	2	9e-6
chr16-030524137-A-*	chr16	30524137	A	*	38	PASS	0	none	1.0699999999999996e-4	0	10	1.0699999999999996e-4
chr16-030524137-A-T	chr16	30524137	A	T	38	PASS	0	none	3.6999999999999985e-5	0	10	3.6999999999999985e-5
chr16-030524189-A-*	chr16	30524189	A	*	113	PASS	0	none	1.0799999999999996e-4	0	28	1.0799999999999996e-4
chr16-030524189-A-C	chr16	30524189	A	C	113	PASS	1.683e-5	nfe	3.150000000000005e-4	0	28	3.150000000000005e-4
chr16-030524194-A-*	chr16	30524194	A	*	635	PASS	0	none	1.0799999999999996e-4	0	50	1.0799999999999996e-4
chr16-030524194-A-C	chr16	30524194	A	C	635	PASS	1.357e-5	nfe	0.00122599999999999	0	50	0.00122599999999999
chr16-030524203-A-*	chr16	30524203	A	*	410	PASS	0	none	1.0799999999999996e-4	0	36	1.0799999999999996e-4
chr16-030524203-A-C	chr16	30524203	A	C	410	PASS	0	none	0.00127399999999999	0	36	0.00127399999999999
chr16-030524211-C-*	chr16	30524211	C	*	2210	VQSRTrancheSNP99.70to99.80	0	none	1.0699999999999996e-4	0	0	1.0699999999999996e-4
chr16-030524211-C-A	chr16	30524211	C	A	2210	VQSRTrancheSNP99.70to99.80	0	none	2.2000000000000003e-5	0	0	2.2000000000000003e-5
chr16-030524211-C-G	chr16	30524211	C	G	2210	VQSRTrancheSNP99.70to99.80	3.481e-4	nfe	0.002256	0	0	0.002256
chr16-030524211-C-T	chr16	30524211	C	T	2210	VQSRTrancheSNP99.70to99.80	0	none	0	0	0	1e-6
chr16-030524212-C-*	chr16	30524212	C	*	1481	PASS	0	none	1.0699999999999996e-4	0	0	1.0699999999999996e-4
chr16-030524212-C-A	chr16	30524212	C	A	1481	PASS	0	none	0	0	0	1e-6
chr16-030524212-C-G	chr16	30524212	C	G	1481	PASS	1.4473e-4	nfe	0.00127299999999999	0	0	0.00127299999999999
chr16-030524212-C-T	chr16	30524212	C	T	1481	PASS	0	none	0	0	0	1e-6
chr16-030524404-T-G	chr16	30524404	T	G	966	PASS	6.17e-6	nfe	0	1	134	6.17e-6
chr16-030524928-G-A	chr16	30524928	G	A	2220	PASS	8.35e-6	eas	0	1	134	8.35e-6
chr16-030525351-A-G	chr16	30525351	A	G	63547879	PASS	0.91453	afr	0.6026740000000007	81	134	0.91453
chr16-030525477-C-A	chr16	30525477	C	A	375227	PASS	3.81e-6	nfe	0	0	134	3.81e-6
chr16-030525477-C-T	chr16	30525477	C	T	375227	PASS	0.0096883	nfe	0.004161	1	134	0.0096883
chr16-030525597-C-G	chr16	30525597	C	G	21321215	PASS	0.47627	afr	0.32689899999999955	56	134	0.47627
chr16-030525637-G-C	chr16	30525637	G	C	1076	PASS	0	none	0	1	134	1e-6
chr16-030526479-C-A	chr16	30526479	C	A	35	PASS	0	none	0	0	22	1e-6
chr16-030526479-C-T	chr16	30526479	C	T	35	PASS	0	none	0	0	22	1e-6
chr16-030532324-C-T	chr16	30532324	C	T	6977	PASS	1.6657e-4	sas	1.27e-4	1	130	1.6657e-4
chr16-030532720-CGCGCAGGTGAGAAGTCA-AGCGCAGGTGAGAAGTCA	chr16	30532720	CGCGCAGGTGAGAAGTCA	AGCGCAGGTGAGAAGTCA	480830	PASS	0	none	0.006137	1	134	0.006137
chr16-030532720-CGCGCAGGTGAGAAGTCA-C	chr16	30532720	CGCGCAGGTGAGAAGTCA	C	480830	PASS	3.1e-7	nfe	2.2000000000000003e-5	0	134	2.2000000000000003e-5
chr16-030532949-G-A	chr16	30532949	G	A	439445	PASS	0.0093168	nfe	0.007094	1	134	0.0093168
chr16-030533113-C-CT	chr16	30533113	C	CT	1414.97	VQSRTrancheINDEL96.00to97.00	0	none	0	1	134	1e-6
chr16-030534391-C-A	chr16	30534391	C	A	17076	PASS	2.4478e-4	mid	7.099999999999998e-5	1	134	2.4478e-4
chr16-030534391-C-T	chr16	30534391	C	T	17076	PASS	9.725e-5	nfe	9e-6	0	134	9.725e-5
chr16-030534919-C-T	chr16	30534919	C	T	211	PASS	1.714e-5	nfe	0	1	132	1.714e-5
chr16-030534969-A-C	chr16	30534969	A	C	893	PASS	0.0015145	mid	7.260000000000005e-4	0	78	0.0015145
chr16-030534986-A-T	chr16	30534986	A	T	18859	PASS	0.0079163	nfe	0.003749	1	98	0.0079163
chr16-030535084-G-A	chr16	30535084	G	A	17530	PASS	0.0085781	nfe	0.00397	0	24	0.0085781
chr16-030535167-G-A	chr16	30535167	G	A	290735	PASS	0.47789	afr	0.13231600000000002	0	0	0.47789
chr16-030535243-C-T	chr16	30535243	C	T	3983	PASS	0.0065647	nfe	0.00178599999999999	0	0	0.0065647
chr16-030537031-G-A	chr16	30537031	G	A	2300151	PASS	0.60675	sas	0.211435	17	84	0.60675
chr16-030537031-G-C	chr16	30537031	G	C	2300151	PASS	5.258e-5	amr	5.2999999999999994e-5	0	84	5.2999999999999994e-5
chr16-030537244-C-T	chr16	30537244	C	T	9346857	PASS	0.66875	afr	0.3504859999999996	55	134	0.66875
chr16-030537448-A-T	chr16	30537448	A	T	1089	VQSRTrancheSNP99.90to99.95	0.0066911	nfe	0.00176599999999999	0	90	0.0066911
chr16-030537458-TC-*	chr16	30537458	TC	*	58.97	VQSRTrancheINDEL95.00to96.00	0	none	0	0	122	1e-6
chr16-030537458-TC-T	chr16	30537458	TC	T	58.97	VQSRTrancheINDEL95.00to96.00	1.0995e-4	nfe	5.2999999999999994e-5	0	122	1.0995e-4
chr16-030537458-TC-TAC	chr16	30537458	TC	TAC	58.97	VQSRTrancheINDEL95.00to96.00	0	none	9e-6	1	122	9e-6
chr16-030537459-CTTTTTTTT-*	chr16	30537459	CTTTTTTTT	*	1812935	ExcessHet	0	none	0	0	72	1e-6
chr16-030537459-CTTTTTTTT-ATTTTTTTT	chr16	30537459	CTTTTTTTT	ATTTTTTTT	1812935	ExcessHet	0	none	0	0	72	1e-6
chr16-030537459-CTTTTTTTT-C	chr16	30537459	CTTTTTTTT	C	1812935	ExcessHet	1.349e-5	nfe	0	0	72	1.349e-5
chr16-030537459-CTTTTTTTT-CT	chr16	30537459	CTTTTTTTT	CT	1812935	ExcessHet	0	none	3.6999999999999985e-5	0	72	3.6999999999999985e-5
chr16-030537459-CTTTTTTTT-CTT	chr16	30537459	CTTTTTTTT	CTT	1812935	ExcessHet	0	none	4.490000000000005e-4	0	72	4.490000000000005e-4
chr16-030537459-CTTTTTTTT-CTTT	chr16	30537459	CTTTTTTTT	CTTT	1812935	ExcessHet	0	none	0.002811	0	72	0.002811
chr16-030537459-CTTTTTTTT-CTTTT	chr16	30537459	CTTTTTTTT	CTTTT	1812935	ExcessHet	0	none	0.01375399999999999	1	72	0.01375399999999999
chr16-030537459-CTTTTTTTT-CTTTTT	chr16	30537459	CTTTTTTTT	CTTTTT	1812935	ExcessHet	0	none	0.039732	2	72	0.039732
chr16-030537459-CTTTTTTTT-CTTTTTT	chr16	30537459	CTTTTTTTT	CTTTTTT	1812935	ExcessHet	0	none	0.108903	7	72	0.108903
chr16-030537459-CTTTTTTTT-CTTTTTTT	chr16	30537459	CTTTTTTTT	CTTTTTTT	1812935	ExcessHet	0	none	0.235789	25	72	0.235789
chr16-030537459-CTTTTTTTT-CTTTTTTTTT	chr16	30537459	CTTTTTTTT	CTTTTTTTTT	1812935	ExcessHet	0	none	0.06795300000000001	2	72	0.06795300000000001
chr16-030537459-CTTTTTTTT-CTTTTTTTTTT	chr16	30537459	CTTTTTTTT	CTTTTTTTTTT	1812935	ExcessHet	0	none	0.005407	0	72	0.005407
chr16-030537459-CTTTTTTTT-CTTTTTTTTTTT	chr16	30537459	CTTTTTTTT	CTTTTTTTTTTT	1812935	ExcessHet	0	none	4.270000000000005e-4	0	72	4.270000000000005e-4
chr16-030537459-CTTTTTTTT-CTTTTTTTTTTTT	chr16	30537459	CTTTTTTTT	CTTTTTTTTTTTT	1812935	ExcessHet	0	none	0	0	72	1e-6
chr16-030537459-CTTTTTTTT-CTTTTTTTTTTTTT	chr16	30537459	CTTTTTTTT	CTTTTTTTTTTTTT	1812935	ExcessHet	0	none	0	0	72	1e-6
chr16-030537459-CTTTTTTTT-CTTTTTTTTTTTTTT	chr16	30537459	CTTTTTTTT	CTTTTTTTTTTTTTT	1812935	ExcessHet	0	none	0	0	72	1e-6
chr16-030537459-CTTTTTTTT-TTTTTTTTT	chr16	30537459	CTTTTTTTT	TTTTTTTTT	1812935	ExcessHet	0	none	2.2899999999999996e-4	0	72	2.2899999999999996e-4
chr16-030537533-G-A	chr16	30537533	G	A	1745	PASS	5.6094e-4	eas	1.0799999999999996e-4	2	114	5.6094e-4
chr16-030537533-G-T	chr16	30537533	G	T	1745	PASS	7.0983e-4	sas	0	0	114	7.0983e-4
chr16-030537616-G-A	chr16	30537616	G	A	69989	PASS	0.011808	nfe	0.007655	2	88	0.011808
chr16-030555426-G-*	chr16	30555426	G	*	4368341	PASS	0	none	0	0	134	1e-6
chr16-030555426-G-A	chr16	30555426	G	A	4368341	PASS	0.12447	mid	0.08581000000000001	13	134	0.12447
chr16-030555576-C-A	chr16	30555576	C	A	4957	PASS	2.914e-5	nfe	9e-6	1	134	2.914e-5
chr16-030555576-C-G	chr16	30555576	C	G	4957	PASS	0	none	0	0	134	1e-6
chr16-030555779-G-A	chr16	30555779	G	A	70829	PASS	0.0022434	nfe	8.69e-4	1	134	0.0022434
chr16-030555869-A-G	chr16	30555869	A	G	439125	PASS	0.0080878	nfe	0.006706	1	134	0.0080878
chr16-030555896-A-G	chr16	30555896	A	G	428385	PASS	0.0081058	nfe	0.006835	1	132	0.0081058
chr16-030556049-G-C	chr16	30556049	G	C	1068	PASS	1.627e-5	nfe	0	1	134	1.627e-5
chr16-030558001-T-TGGCC	chr16	30558001	T	TGGCC	2326.97	PASS	1.2932e-4	nfe	0	1	134	1.2932e-4
chr16-030558028-C-T	chr16	30558028	C	T	788060	PASS	0.023852	amr	0.01585400000000002	3	134	0.023852
chr16-030558338-T-G	chr16	30558338	T	G	987821	PASS	0.10644	nfe	0.05458400000000002	15	134	0.10644
chr16-030558396-T-C	chr16	30558396	T	C	42231	PASS	0.0075245	mid	0.003957	1	134	0.0075245
chr16-030558459-T-C	chr16	30558459	T	C	26797	PASS	0	none	0	0	128	1e-6
chr16-030558459-T-G	chr16	30558459	T	G	26797	PASS	0.0079961	nfe	0.003422	2	128	0.0079961
chr16-030569280-ATTTTT-A	chr16	30569280	ATTTTT	A	13560.97	PASS	0	none	3.6999999999999985e-5	0	0	3.6999999999999985e-5
chr16-030569280-ATTTTT-AT	chr16	30569280	ATTTTT	AT	13560.97	PASS	0	none	1.87e-4	0	0	1.87e-4
chr16-030569280-ATTTTT-ATT	chr16	30569280	ATTTTT	ATT	13560.97	PASS	0	none	9.610000000000004e-4	0	0	9.610000000000004e-4
chr16-030569280-ATTTTT-ATTT	chr16	30569280	ATTTTT	ATTT	13560.97	PASS	0	none	0.003436	0	0	0.003436
chr16-030569280-ATTTTT-ATTTT	chr16	30569280	ATTTTT	ATTTT	13560.97	PASS	0	none	0.003335	0	0	0.003335
chr16-030569280-ATTTTT-ATTTTTT	chr16	30569280	ATTTTT	ATTTTTT	13560.97	PASS	0	none	7.950000000000004e-4	0	0	7.950000000000004e-4
chr16-030569280-ATTTTT-ATTTTTTT	chr16	30569280	ATTTTT	ATTTTTTT	13560.97	PASS	0	none	3.6999999999999985e-5	0	0	3.6999999999999985e-5
chr16-030569280-ATTTTT-ATTTTTTTT	chr16	30569280	ATTTTT	ATTTTTTTT	13560.97	PASS	0	none	9e-6	0	0	9e-6
chr16-030569541-C-T	chr16	30569541	C	T	2174	PASS	0.0040229	nfe	4.940000000000003e-4	0	10	0.0040229
chr16-030569676-CTTTTTTTTTTTTTTTTTT-*	chr16	30569676	CTTTTTTTTTTTTTTTTTT	*	195949	PASS	0	none	3.6999999999999985e-5	0	54	3.6999999999999985e-5
chr16-030569676-CTTTTTTTTTTTTTTTTTT-C	chr16	30569676	CTTTTTTTTTTTTTTTTTT	C	195949	PASS	8.4897e-4	afr	9e-6	0	54	8.4897e-4
chr16-030569676-CTTTTTTTTTTTTTTTTTT-CT	chr16	30569676	CTTTTTTTTTTTTTTTTTT	CT	195949	PASS	0	none	6.999999999999998e-5	0	54	6.999999999999998e-5
chr16-030569676-CTTTTTTTTTTTTTTTTTT-CTTT	chr16	30569676	CTTTTTTTTTTTTTTTTTT	CTTT	195949	PASS	0	none	9e-6	0	54	9e-6
chr16-030569676-CTTTTTTTTTTTTTTTTTT-CTTTT	chr16	30569676	CTTTTTTTTTTTTTTTTTT	CTTTT	195949	PASS	0	none	3.6999999999999985e-5	0	54	3.6999999999999985e-5
chr16-030569676-CTTTTTTTTTTTTTTTTTT-CTTTTT	chr16	30569676	CTTTTTTTTTTTTTTTTTT	CTTTTT	195949	PASS	0	none	2.08e-4	0	54	2.08e-4
chr16-030569676-CTTTTTTTTTTTTTTTTTT-CTTTTTT	chr16	30569676	CTTTTTTTTTTTTTTTTTT	CTTTTTT	195949	PASS	0	none	6.550000000000003e-4	0	54	6.550000000000003e-4
chr16-030569676-CTTTTTTTTTTTTTTTTTT-CTTTTTTT	chr16	30569676	CTTTTTTTTTTTTTTTTTT	CTTTTTTT	195949	PASS	0	none	0.00186299999999999	0	54	0.00186299999999999
chr16-030569676-CTTTTTTTTTTTTTTTTTT-CTTTTTTTT	chr16	30569676	CTTTTTTTTTTTTTTTTTT	CTTTTTTTT	195949	PASS	0	none	7.020000000000006e-4	1	54	7.020000000000006e-4
chr16-030569676-CTTTTTTTTTTTTTTTTTT-CTTTTTTTTT	chr16	30569676	CTTTTTTTTTTTTTTTTTT	CTTTTTTTTT	195949	PASS	0	none	4.720000000000004e-4	1	54	4.720000000000004e-4
chr16-030569676-CTTTTTTTTTTTTTTTTTT-CTTTTTTTTTT	chr16	30569676	CTTTTTTTTTTTTTTTTTT	CTTTTTTTTTT	195949	PASS	0	none	3.3700000000000044e-4	0	54	3.3700000000000044e-4
chr16-030569676-CTTTTTTTTTTTTTTTTTT-CTTTTTTTTTTT	chr16	30569676	CTTTTTTTTTTTTTTTTTT	CTTTTTTTTTTT	195949	PASS	0	none	7.250000000000005e-4	0	54	7.250000000000005e-4
chr16-030569676-CTTTTTTTTTTTTTTTTTT-CTTTTTTTTTTTT	chr16	30569676	CTTTTTTTTTTTTTTTTTT	CTTTTTTTTTTTT	195949	PASS	0	none	9.859999999999992e-4	0	54	9.859999999999992e-4
chr16-030569676-CTTTTTTTTTTTTTTTTTT-CTTTTTTTTTTTTT	chr16	30569676	CTTTTTTTTTTTTTTTTTT	CTTTTTTTTTTTTT	195949	PASS	0	none	0.00191199999999999	0	54	0.00191199999999999
chr16-030569676-CTTTTTTTTTTTTTTTTTT-CTTTTTTTTTTTTTT	chr16	30569676	CTTTTTTTTTTTTTTTTTT	CTTTTTTTTTTTTTT	195949	PASS	0	none	0.004432	0	54	0.004432
chr16-030569676-CTTTTTTTTTTTTTTTTTT-CTTTTTTTTTTTTTTT	chr16	30569676	CTTTTTTTTTTTTTTTTTT	CTTTTTTTTTTTTTTT	195949	PASS	0	none	0.00837299999999999	0	54	0.00837299999999999
chr16-030569676-CTTTTTTTTTTTTTTTTTT-CTTTTTTTTTTTTTTTT	chr16	30569676	CTTTTTTTTTTTTTTTTTT	CTTTTTTTTTTTTTTTT	195949	PASS	0	none	0.01487399999999998	0	54	0.01487399999999998
chr16-030569676-CTTTTTTTTTTTTTTTTTT-CTTTTTTTTTTTTTTTTT	chr16	30569676	CTTTTTTTTTTTTTTTTTT	CTTTTTTTTTTTTTTTTT	195949	PASS	0	none	0.02417400000000001	0	54	0.02417400000000001
chr16-030569676-CTTTTTTTTTTTTTTTTTT-CTTTTTTTTTTTTTTTTTTT	chr16	30569676	CTTTTTTTTTTTTTTTTTT	CTTTTTTTTTTTTTTTTTTT	195949	PASS	0	none	0.007441	0	54	0.007441
chr16-030569676-CTTTTTTTTTTTTTTTTTT-CTTTTTTTTTTTTTTTTTTTT	chr16	30569676	CTTTTTTTTTTTTTTTTTT	CTTTTTTTTTTTTTTTTTTTT	195949	PASS	0	none	0.006098	0	54	0.006098
chr16-030569676-CTTTTTTTTTTTTTTTTTT-CTTTTTTTTTTTTTTTTTTTTT	chr16	30569676	CTTTTTTTTTTTTTTTTTT	CTTTTTTTTTTTTTTTTTTTTT	195949	PASS	0	none	0.01555699999999999	0	54	0.01555699999999999
chr16-030569676-CTTTTTTTTTTTTTTTTTT-CTTTTTTTTTTTTTTTTTTTTTT	chr16	30569676	CTTTTTTTTTTTTTTTTTT	CTTTTTTTTTTTTTTTTTTTTTT	195949	PASS	0	none	0.003314	0	54	0.003314
chr16-030569676-CTTTTTTTTTTTTTTTTTT-CTTTTTTTTTTTTTTTTTTTTTTT	chr16	30569676	CTTTTTTTTTTTTTTTTTT	CTTTTTTTTTTTTTTTTTTTTTTT	195949	PASS	0	none	0.00132299999999999	0	54	0.00132299999999999
chr16-030569676-CTTTTTTTTTTTTTTTTTT-CTTTTTTTTTTTTTTTTTTTTTTTT	chr16	30569676	CTTTTTTTTTTTTTTTTTT	CTTTTTTTTTTTTTTTTTTTTTTTT	195949	PASS	0	none	2.08e-4	0	54	2.08e-4
chr16-030569676-CTTTTTTTTTTTTTTTTTT-CTTTTTTTTTTTTTTTTTTTTTTTTT	chr16	30569676	CTTTTTTTTTTTTTTTTTT	CTTTTTTTTTTTTTTTTTTTTTTTTT	195949	PASS	0	none	2.2000000000000003e-5	0	54	2.2000000000000003e-5
chr16-030569676-CTTTTTTTTTTTTTTTTTT-CTTTTTTTTTTTTTTTTTTTTTTTTTT	chr16	30569676	CTTTTTTTTTTTTTTTTTT	CTTTTTTTTTTTTTTTTTTTTTTTTTT	195949	PASS	0	none	2.2000000000000003e-5	0	54	2.2000000000000003e-5
chr16-030569676-CTTTTTTTTTTTTTTTTTT-CTTTTTTTTTTTTTTTTTTTTTTTTTTT	chr16	30569676	CTTTTTTTTTTTTTTTTTT	CTTTTTTTTTTTTTTTTTTTTTTTTTTT	195949	PASS	0	none	9e-6	0	54	9e-6
chr16-030569676-CTTTTTTTTTTTTTTTTTT-CTTTTTTTTTTTTTTTTTTTTTTTTTTTTT	chr16	30569676	CTTTTTTTTTTTTTTTTTT	CTTTTTTTTTTTTTTTTTTTTTTTTTTTTT	195949	PASS	0	none	9e-6	0	54	9e-6
chr16-030569676-CTTTTTTTTTTTTTTTTTT-CTTTTTTTTTTTTTTTTTTTTTTTTTTTTTTT	chr16	30569676	CTTTTTTTTTTTTTTTTTT	CTTTTTTTTTTTTTTTTTTTTTTTTTTTTTTT	195949	PASS	0	none	9e-6	0	54	9e-6
chr16-030569676-CTTTTTTTTTTTTTTTTTT-CTTTTTTTTTTTTTTTTTTTTTTTTTTTTTTTT	chr16	30569676	CTTTTTTTTTTTTTTTTTT	CTTTTTTTTTTTTTTTTTTTTTTTTTTTTTTTT	195949	PASS	0	none	9e-6	0	54	9e-6
chr16-030569676-CTTTTTTTTTTTTTTTTTT-TTTTTTTTTTTTTTTTTTT	chr16	30569676	CTTTTTTTTTTTTTTTTTT	TTTTTTTTTTTTTTTTTTT	195949	PASS	0	none	8.9e-5	0	54	8.9e-5
chr16-030569677-T-*	chr16	30569677	T	*	150	PASS	0	none	0.06202300000000001	2	26	0.06202300000000001
chr16-030569677-T-C	chr16	30569677	T	C	150	PASS	0	none	2.2000000000000003e-5	0	26	2.2000000000000003e-5
chr16-030569677-T-TG	chr16	30569677	T	TG	150	PASS	0	none	9e-6	0	26	9e-6
chr16-030569686-T-*	chr16	30569686	T	*	142.97	VQSRTrancheINDEL95.00to96.00	0	none	0.004233	2	100	0.004233
chr16-030569686-T-TTC	chr16	30569686	T	TTC	142.97	VQSRTrancheINDEL95.00to96.00	0	none	2.2000000000000003e-5	0	100	2.2000000000000003e-5
chr16-030569695-TTTTTTTTTG-*	chr16	30569695	TTTTTTTTTG	*	36.97	PASS	0	none	3.6999999999999985e-5	0	102	3.6999999999999985e-5
chr16-030569695-TTTTTTTTTG-T	chr16	30569695	TTTTTTTTTG	T	36.97	PASS	2.024e-5	eas	9e-6	0	102	2.024e-5
chr16-030569697-T-*	chr16	30569697	T	*	75	VQSRTrancheSNP99.70to99.80	0	none	8.9e-5	0	102	8.9e-5
chr16-030569697-T-G	chr16	30569697	T	G	75	VQSRTrancheSNP99.70to99.80	0	none	0	0	102	1e-6
chr16-030569698-TTTTTTG-*	chr16	30569698	TTTTTTG	*	185.97	PASS	0	none	8.9e-5	0	102	8.9e-5
chr16-030569698-TTTTTTG-T	chr16	30569698	TTTTTTG	T	185.97	PASS	6.2e-6	nfe	5.2999999999999994e-5	0	102	5.2999999999999994e-5
chr16-030569699-TTTTTG-*	chr16	30569699	TTTTTG	*	283.97	PASS	0	none	1.88e-4	0	104	1.88e-4
chr16-030569699-TTTTTG-T	chr16	30569699	TTTTTG	T	283.97	PASS	1.036e-5	nfe	8.9e-5	0	104	8.9e-5
chr16-030569700-TTTTG-*	chr16	30569700	TTTTG	*	1339	PASS	0	none	3.3800000000000046e-4	0	102	3.3800000000000046e-4
chr16-030569700-TTTTG-GTTTG	chr16	30569700	TTTTG	GTTTG	1339	PASS	0	none	9e-6	0	102	9e-6
chr16-030569700-TTTTG-T	chr16	30569700	TTTTG	T	1339	PASS	8.921e-5	nfe	9.630000000000004e-4	0	102	9.630000000000004e-4
chr16-030569701-TTTG-*	chr16	30569701	TTTG	*	2428	VQSRTrancheINDEL96.00to97.00	0	none	0.00142199999999999	0	82	0.00142199999999999
chr16-030569701-TTTG-GTTG	chr16	30569701	TTTG	GTTG	2428	VQSRTrancheINDEL96.00to97.00	0	none	0	0	82	1e-6
chr16-030569701-TTTG-T	chr16	30569701	TTTG	T	2428	VQSRTrancheINDEL96.00to97.00	0.0014929	sas	0.00139699999999999	0	82	0.0014929
chr16-030569702-TTGTTAAAC-*	chr16	30569702	TTGTTAAAC	*	1709	VQSRTrancheINDEL99.50to99.90	0	none	0.003012	0	56	0.003012
chr16-030569702-TTGTTAAAC-GTGTTAAAC	chr16	30569702	TTGTTAAAC	GTGTTAAAC	1709	VQSRTrancheINDEL99.50to99.90	0	none	2.08e-4	0	56	2.08e-4
chr16-030569702-TTGTTAAAC-T	chr16	30569702	TTGTTAAAC	T	1709	VQSRTrancheINDEL99.50to99.90	0	none	0	0	56	1e-6
chr16-030569702-TTGTTAAAC-TTTAAAC	chr16	30569702	TTGTTAAAC	TTTAAAC	1709	VQSRTrancheINDEL99.50to99.90	0	none	8.67e-4	0	56	8.67e-4
chr16-030569703-TGTTAAAC-*	chr16	30569703	TGTTAAAC	*	10762	VQSRTrancheINDEL99.50to99.90	0	none	0.004073	0	34	0.004073
chr16-030569703-TGTTAAAC-GGTTAAAC	chr16	30569703	TGTTAAAC	GGTTAAAC	10762	VQSRTrancheINDEL99.50to99.90	0	none	1.47e-4	0	34	1.47e-4
chr16-030569703-TGTTAAAC-T	chr16	30569703	TGTTAAAC	T	10762	VQSRTrancheINDEL99.50to99.90	0	none	9e-6	0	34	9e-6
chr16-030569703-TGTTAAAC-TAAC	chr16	30569703	TGTTAAAC	TAAC	10762	VQSRTrancheINDEL99.50to99.90	0	none	9e-6	0	34	9e-6
chr16-030569703-TGTTAAAC-TTTAAAC	chr16	30569703	TGTTAAAC	TTTAAAC	10762	VQSRTrancheINDEL99.50to99.90	0	none	0.006507	0	34	0.006507
chr16-030569703-TGTTAAAC-TTTTTTTTTTAGTTAAAC	chr16	30569703	TGTTAAAC	TTTTTTTTTTAGTTAAAC	10762	VQSRTrancheINDEL99.50to99.90	0	none	0	0	34	1e-6
chr16-030569704-G-*	chr16	30569704	G	*	141130	VQSRTrancheSNP99.80to99.90	0	none	0.01095999999999999	0	2	0.01095999999999999
chr16-030569704-G-T	chr16	30569704	G	T	141130	VQSRTrancheSNP99.80to99.90	0.37773	sas	0.051753	0	2	0.37773
chr16-030569706-TAAAC-*	chr16	30569706	TAAAC	*	2398	PASS	0	none	1.47e-4	0	58	1.47e-4
chr16-030569706-TAAAC-AAAAC	chr16	30569706	TAAAC	AAAAC	2398	PASS	0	none	6.999999999999998e-5	0	58	6.999999999999998e-5
chr16-030569706-TAAAC-T	chr16	30569706	TAAAC	T	2398	PASS	2.7012e-4	eas	0	0	58	2.7012e-4
chr16-030569706-TAAAC-TAAC	chr16	30569706	TAAAC	TAAC	2398	PASS	0	none	3.6999999999999985e-5	0	58	3.6999999999999985e-5
chr16-030569706-TAAAC-TTAAAAAC	chr16	30569706	TAAAC	TTAAAAAC	2398	PASS	0	none	1.0799999999999996e-4	0	58	1.0799999999999996e-4
chr16-030569706-TAAAC-TTTAAAAAC	chr16	30569706	TAAAC	TTTAAAAAC	2398	PASS	0	none	2.2000000000000003e-5	0	58	2.2000000000000003e-5
chr16-030569706-TAAAC-TTTAAAAC	chr16	30569706	TAAAC	TTTAAAAC	2398	PASS	0	none	9e-6	0	58	9e-6
chr16-030569706-TAAAC-TTTTAAAAAC	chr16	30569706	TAAAC	TTTTAAAAAC	2398	PASS	0	none	2.2000000000000003e-5	0	58	2.2000000000000003e-5
chr16-030569706-TAAAC-TTTTAAAAC	chr16	30569706	TAAAC	TTTTAAAAC	2398	PASS	0	none	9e-6	0	58	9e-6
chr16-030569706-TAAAC-TTTTTAAAAC	chr16	30569706	TAAAC	TTTTTAAAAC	2398	PASS	0	none	0	0	58	1e-6
chr16-030569710-C-*	chr16	30569710	C	*	23392	VQSRTrancheSNP99.90to99.95	0	none	4.260000000000005e-4	0	12	4.260000000000005e-4
chr16-030569710-C-A	chr16	30569710	C	A	23392	VQSRTrancheSNP99.90to99.95	0.061719	sas	0.016327	1	12	0.061719
chr16-030570176-G-T	chr16	30570176	G	T	8570	PASS	0.0030925	amr	2.2000000000000003e-5	1	134	0.0030925
chr16-030570355-C-A	chr16	30570355	C	A	667969	PASS	0.028507	afr	0.01288499999999999	1	134	0.028507
chr16-030570722-ATTATTTATTTATTTATTTAT-A	chr16	30570722	ATTATTTATTTATTTATTTAT	A	608193	PASS	3.6175e-4	amr	5.2999999999999994e-5	0	84	3.6175e-4
chr16-030570722-ATTATTTATTTATTTATTTAT-ATTAT	chr16	30570722	ATTATTTATTTATTTATTTAT	ATTAT	608193	PASS	0	none	8.9e-5	0	84	8.9e-5
chr16-030570722-ATTATTTATTTATTTATTTAT-ATTATTTAT	chr16	30570722	ATTATTTATTTATTTATTTAT	ATTATTTAT	608193	PASS	0	none	0.00117899999999999	0	84	0.00117899999999999
chr16-030570722-ATTATTTATTTATTTATTTAT-ATTATTTATTTAT	chr16	30570722	ATTATTTATTTATTTATTTAT	ATTATTTATTTAT	608193	PASS	0	none	0.004538	0	84	0.004538
chr16-030570722-ATTATTTATTTATTTATTTAT-ATTATTTATTTATTTAT	chr16	30570722	ATTATTTATTTATTTATTTAT	ATTATTTATTTATTTAT	608193	PASS	0	none	0.007498	1	84	0.007498
chr16-030570722-ATTATTTATTTATTTATTTAT-ATTATTTATTTATTTATTTATTTAT	chr16	30570722	ATTATTTATTTATTTATTTAT	ATTATTTATTTATTTATTTATTTAT	608193	PASS	0	none	0.05258900000000002	8	84	0.05258900000000002
chr16-030570722-ATTATTTATTTATTTATTTAT-ATTATTTATTTATTTATTTATTTATTTAT	chr16	30570722	ATTATTTATTTATTTATTTAT	ATTATTTATTTATTTATTTATTTATTTAT	608193	PASS	0	none	0.03193100000000002	4	84	0.03193100000000002
chr16-030570722-ATTATTTATTTATTTATTTAT-ATTATTTATTTATTTATTTATTTATTTATTTAT	chr16	30570722	ATTATTTATTTATTTATTTAT	ATTATTTATTTATTTATTTATTTATTTATTTAT	608193	PASS	0	none	0.00110699999999999	1	84	0.00110699999999999
chr16-030570722-ATTATTTATTTATTTATTTAT-ATTATTTATTTATTTATTTATTTATTTATTTATTTAT	chr16	30570722	ATTATTTATTTATTTATTTAT	ATTATTTATTTATTTATTTATTTATTTATTTATTTAT	608193	PASS	0	none	1.6699999999999994e-4	0	84	1.6699999999999994e-4
chr16-030570722-ATTATTTATTTATTTATTTAT-CTTATTTATTTATTTATTTAT	chr16	30570722	ATTATTTATTTATTTATTTAT	CTTATTTATTTATTTATTTAT	608193	PASS	0	none	2.2000000000000003e-5	0	84	2.2000000000000003e-5
chr16-030570725-A-*	chr16	30570725	A	*	221	PASS	0	none	0.01526699999999999	1	52	0.01526699999999999
chr16-030570725-A-G	chr16	30570725	A	G	221	PASS	9.268e-5	nfe	0	0	52	9.268e-5
chr16-030570756-T-C	chr16	30570756	T	C	7867	PASS	0.0011815	afr	6.560000000000002e-4	1	88	0.0011815
chr16-030578829-C-CT	chr16	30578829	C	CT	41.97	PASS	0	none	0	0	0	1e-6
chr16-030578831-CTT-C	chr16	30578831	CTT	C	23680	PASS	0	none	0	0	0	1e-6
chr16-030578831-CTT-CT	chr16	30578831	CTT	CT	23680	PASS	0	none	5.620000000000005e-4	0	0	5.620000000000005e-4
chr16-030578831-CTT-CTTT	chr16	30578831	CTT	CTTT	23680	PASS	0	none	0.01682000000000002	0	0	0.01682000000000002
chr16-030578831-CTT-CTTTT	chr16	30578831	CTT	CTTTT	23680	PASS	0	none	0.00163899999999999	0	0	0.00163899999999999
chr16-030578831-CTT-CTTTTT	chr16	30578831	CTT	CTTTTT	23680	PASS	0	none	8.9e-5	0	0	8.9e-5
chr16-030578831-CTT-CTTTTTT	chr16	30578831	CTT	CTTTTTT	23680	PASS	0	none	0	0	0	1e-6
chr16-030578831-CTT-TTT	chr16	30578831	CTT	TTT	23680	PASS	0	none	0	0	0	1e-6
chr16-030582123-C-G	chr16	30582123	C	G	24926	PASS	0.0871	afr	0.00823199999999999	0	0	0.0871
chr16-030582735-C-A	chr16	30582735	C	A	51171	PASS	0.0063133	mid	7.510000000000005e-4	1	134	0.0063133
chr16-030583175-G-C	chr16	30583175	G	C	97645	PASS	0.02171	afr	0.00125299999999999	1	134	0.02171
chr16-030583200-A-C	chr16	30583200	A	C	1145045	PASS	0.030742	mid	0.01601200000000002	3	134	0.030742
chr16-030583423-C-T	chr16	30583423	C	T	460615	PASS	0.030674	mid	0.01590600000000002	3	134	0.030674
chr16-030583443-C-A	chr16	30583443	C	A	2952	PASS	1.068e-4	nfe	2.2000000000000003e-5	1	134	1.068e-4
chr16-030583696-T-C	chr16	30583696	T	C	1695	PASS	6.771e-5	nfe	8.9e-5	1	96	8.9e-5
chr16-030583845-TAAAA-*	chr16	30583845	TAAAA	*	107508	VQSRTrancheINDEL95.00to96.00	0	none	1.0699999999999996e-4	0	0	1.0699999999999996e-4
chr16-030583845-TAAAA-AAAAA	chr16	30583845	TAAAA	AAAAA	107508	VQSRTrancheINDEL95.00to96.00	0	none	0.00176099999999999	0	0	0.00176099999999999
chr16-030583845-TAAAA-T	chr16	30583845	TAAAA	T	107508	VQSRTrancheINDEL95.00to96.00	0	none	0	0	0	1e-6
chr16-030583845-TAAAA-TA	chr16	30583845	TAAAA	TA	107508	VQSRTrancheINDEL95.00to96.00	0	none	3.150000000000005e-4	0	0	3.150000000000005e-4
chr16-030583845-TAAAA-TAA	chr16	30583845	TAAAA	TAA	107508	VQSRTrancheINDEL95.00to96.00	0	none	0.005166	0	0	0.005166
chr16-030583845-TAAAA-TAAA	chr16	30583845	TAAAA	TAAA	107508	VQSRTrancheINDEL95.00to96.00	0	none	0.043532	0	0	0.043532
chr16-030583845-TAAAA-TAAAAA	chr16	30583845	TAAAA	TAAAAA	107508	VQSRTrancheINDEL95.00to96.00	0	none	0.01472199999999999	0	0	0.01472199999999999
chr16-030583845-TAAAA-TAAAAAA	chr16	30583845	TAAAA	TAAAAAA	107508	VQSRTrancheINDEL95.00to96.00	0	none	6.310000000000003e-4	0	0	6.310000000000003e-4
chr16-030583845-TAAAA-TAAAAAAA	chr16	30583845	TAAAA	TAAAAAAA	107508	VQSRTrancheINDEL95.00to96.00	0	none	9e-6	0	0	9e-6
chr16-030583845-TAAAA-TAAAAAAAA	chr16	30583845	TAAAA	TAAAAAAAA	107508	VQSRTrancheINDEL95.00to96.00	0	none	2.2000000000000003e-5	0	0	2.2000000000000003e-5
chr16-030583846-A-*	chr16	30583846	A	*	121	VQSRTrancheSNP99.70to99.80	0	none	0.049196	0	0	0.049196
chr16-030583846-A-T	chr16	30583846	A	T	121	VQSRTrancheSNP99.70to99.80	0	none	3.6999999999999985e-5	0	0	3.6999999999999985e-5
chr16-030585097-A-C	chr16	30585097	A	C	24569	PASS	0.009891	afr	0.00108399999999999	1	134	0.009891
chr16-030585526-A-C	chr16	30585526	A	C	4401	PASS	5.9377e-4	eas	0.00113199999999999	1	132	0.00113199999999999
chr16-030587645-T-C	chr16	30587645	T	C	182922	PASS	0.030272	nfe	0.01830700000000001	2	34	0.030272
chr16-030604585-C-T	chr16	30604585	C	T	36962	PASS	0.0015285	amr	3.160000000000005e-4	1	134	0.0015285
chr16-030604861-C-T	chr16	30604861	C	T	34215	PASS	0.0013855	nfe	5.180000000000002e-4	1	134	0.0013855
chr16-030604899-T-C	chr16	30604899	T	C	1264	PASS	7.3e-7	nfe	0	1	134	1e-6
chr16-030604899-T-G	chr16	30604899	T	G	1264	PASS	0	none	0	0	134	1e-6
chr16-030604996-A-G	chr16	30604996	A	G	1105454	PASS	0.24218	afr	0.02031100000000001	1	134	0.24218
chr16-030608280-CTTT-C	chr16	30608280	CTTT	C	16863.97	PASS	0	none	3.6999999999999985e-5	0	0	3.6999999999999985e-5
chr16-030608280-CTTT-CT	chr16	30608280	CTTT	CT	16863.97	PASS	0	none	1.87e-4	0	0	1.87e-4
chr16-030608280-CTTT-CTT	chr16	30608280	CTTT	CTT	16863.97	PASS	0	none	0.012107	0	0	0.012107
chr16-030608280-CTTT-CTTTT	chr16	30608280	CTTT	CTTTT	16863.97	PASS	0	none	7.480000000000004e-4	0	0	7.480000000000004e-4
chr16-030608280-CTTT-CTTTTT	chr16	30608280	CTTT	CTTTTT	16863.97	PASS	0	none	5.2999999999999994e-5	0	0	5.2999999999999994e-5
chr16-030609299-T-A	chr16	30609299	T	A	808	PASS	0.0021862	nfe	8.190000000000003e-4	0	8	0.0021862
chr16-030609741-C-T	chr16	30609741	C	T	1139	PASS	7.43e-6	nfe	0	1	134	7.43e-6
chr16-030651544-A-*	chr16	30651544	A	*	284	PASS	0	none	2.5100000000000014e-4	0	116	2.5100000000000014e-4
chr16-030651544-A-C	chr16	30651544	A	C	284	PASS	2.573e-5	nfe	4.720000000000004e-4	0	116	4.720000000000004e-4
chr16-030651544-A-G	chr16	30651544	A	G	284	PASS	0	none	0	0	116	1e-6
chr16-030651548-A-*	chr16	30651548	A	*	210	PASS	0	none	2.5100000000000014e-4	0	98	2.5100000000000014e-4
chr16-030651548-A-C	chr16	30651548	A	C	210	PASS	7.912e-5	eas	3.160000000000005e-4	0	98	3.160000000000005e-4
chr16-030651563-AC-*	chr16	30651563	AC	*	1960	VQSRTrancheINDEL99.50to99.90	0	none	2.9400000000000004e-4	0	36	2.9400000000000004e-4
chr16-030651563-AC-A	chr16	30651563	AC	A	1960	VQSRTrancheINDEL99.50to99.90	6.75e-6	sas	0	0	36	6.75e-6
chr16-030651563-AC-CC	chr16	30651563	AC	CC	1960	VQSRTrancheINDEL99.50to99.90	0	none	0.003111	0	36	0.003111
chr16-030651563-AC-TC	chr16	30651563	AC	TC	1960	VQSRTrancheINDEL99.50to99.90	0	none	0	0	36	1e-6
chr16-030651570-G-*	chr16	30651570	G	*	10964	PASS	0	none	4.710000000000004e-4	0	24	4.710000000000004e-4
chr16-030651570-G-A	chr16	30651570	G	A	10964	PASS	2.648e-5	eas	0	0	24	2.648e-5
chr16-030651570-G-C	chr16	30651570	G	C	10964	PASS	0.0095394	nfe	0.00992499999999998	0	24	0.00992499999999998
chr16-030651572-T-*	chr16	30651572	T	*	6681	VQSRTrancheINDEL99.50to99.90	0	none	4.710000000000004e-4	0	18	4.710000000000004e-4
chr16-030651572-T-A	chr16	30651572	T	A	6681	VQSRTrancheINDEL99.50to99.90	0.00173	afr	0.00149199999999999	0	18	0.00173
chr16-030651572-T-C	chr16	30651572	T	C	6681	VQSRTrancheINDEL99.50to99.90	0.0023412	nfe	0.004504	1	18	0.004504
chr16-030651572-T-G	chr16	30651572	T	G	6681	VQSRTrancheINDEL99.50to99.90	0.0022651	nfe	4.480000000000004e-4	0	18	0.0022651
chr16-030651572-T-TC	chr16	30651572	T	TC	6681	VQSRTrancheINDEL99.50to99.90	0	none	0	0	18	1e-6
chr16-030651578-G-*	chr16	30651578	G	*	15794	VQSRTrancheSNP99.80to99.90	0	none	2.720000000000003e-4	0	22	2.720000000000003e-4
chr16-030651578-G-C	chr16	30651578	G	C	15794	VQSRTrancheSNP99.80to99.90	0.02418	nfe	0.01349999999999999	2	22	0.02418
chr16-030651580-T-*	chr16	30651580	T	*	11234	VQSRTrancheSNP99.80to99.90	0	none	2.93e-4	0	4	2.93e-4
chr16-030651580-T-A	chr16	30651580	T	A	11234	VQSRTrancheSNP99.80to99.90	0.0015366	nfe	4.940000000000003e-4	0	4	0.0015366
chr16-030651580-T-C	chr16	30651580	T	C	11234	VQSRTrancheSNP99.80to99.90	0.013665	sas	0.00818099999999999	0	4	0.013665
chr16-030651580-T-G	chr16	30651580	T	G	11234	VQSRTrancheSNP99.80to99.90	9.3611e-4	nfe	2.2000000000000003e-5	0	4	9.3611e-4
chr16-030651587-T-*	chr16	30651587	T	*	3885	PASS	0	none	2.93e-4	0	10	2.93e-4
chr16-030651587-T-A	chr16	30651587	T	A	3885	PASS	9.6731e-4	nfe	2.500000000000001e-4	0	10	9.6731e-4
chr16-030651587-T-C	chr16	30651587	T	C	3885	PASS	0.0013651	sas	0.002706	0	10	0.002706
chr16-030651587-T-G	chr16	30651587	T	G	3885	PASS	1.8736e-4	nfe	2.2000000000000003e-5	0	10	1.8736e-4
chr16-030652232-CTTTT-ATTTT	chr16	30652232	CTTTT	ATTTT	1418581	ExcessHet	0	none	0	0	80	1e-6
chr16-030652232-CTTTT-C	chr16	30652232	CTTTT	C	1418581	ExcessHet	3.496e-5	nfe	1.47e-4	0	80	1.47e-4
chr16-030652232-CTTTT-CT	chr16	30652232	CTTTT	CT	1418581	ExcessHet	0	none	0.003367	0	80	0.003367
chr16-030652232-CTTTT-CTT	chr16	30652232	CTTTT	CTT	1418581	ExcessHet	0	none	0.04589100000000002	3	80	0.04589100000000002
chr16-030652232-CTTTT-CTTT	chr16	30652232	CTTTT	CTTT	1418581	ExcessHet	0	none	0.26076399999999933	26	80	0.26076399999999933
chr16-030652232-CTTTT-CTTTTT	chr16	30652232	CTTTT	CTTTTT	1418581	ExcessHet	0	none	0.10133600000000002	5	80	0.10133600000000002
chr16-030652232-CTTTT-CTTTTTT	chr16	30652232	CTTTT	CTTTTTT	1418581	ExcessHet	0	none	0.005588	0	80	0.005588
chr16-030652232-CTTTT-CTTTTTTT	chr16	30652232	CTTTT	CTTTTTTT	1418581	ExcessHet	0	none	4.270000000000005e-4	0	80	4.270000000000005e-4
chr16-030652232-CTTTT-CTTTTTTTT	chr16	30652232	CTTTT	CTTTTTTTT	1418581	ExcessHet	0	none	0	0	80	1e-6
chr16-030652232-CTTTT-CTTTTTTTTT	chr16	30652232	CTTTT	CTTTTTTTTT	1418581	ExcessHet	0	none	0	0	80	1e-6
chr16-030652232-CTTTT-TTTTT	chr16	30652232	CTTTT	TTTTT	1418581	ExcessHet	0	none	0	0	80	1e-6
chr16-030652233-T-*	chr16	30652233	T	*	64	PASS	0	none	0.31177299999999963	29	62	0.31177299999999963
chr16-030652233-T-A	chr16	30652233	T	A	64	PASS	7.335e-5	nfe	5.2999999999999994e-5	0	62	7.335e-5
chr16-030653287-G-A	chr16	30653287	G	A	99271	PASS	0.0046303	nfe	0.003651	1	134	0.0046303
chr16-030653425-A-G	chr16	30653425	A	G	204	PASS	7.2e-7	nfe	0	1	134	1e-6
chr16-030654128-CAAAAA-AAAAAA	chr16	30654128	CAAAAA	AAAAAA	1435198	ExcessHet	0	none	0	0	114	1e-6
chr16-030654128-CAAAAA-C	chr16	30654128	CAAAAA	C	1435198	ExcessHet	0	none	0	0	114	1e-6
chr16-030654128-CAAAAA-CA	chr16	30654128	CAAAAA	CA	1435198	ExcessHet	0	none	8.450000000000003e-4	0	114	8.450000000000003e-4
chr16-030654128-CAAAAA-CAA	chr16	30654128	CAAAAA	CAA	1435198	ExcessHet	0	none	0.00838699999999999	0	114	0.00838699999999999
chr16-030654128-CAAAAA-CAAA	chr16	30654128	CAAAAA	CAAA	1435198	ExcessHet	0	none	0.047027	5	114	0.047027
chr16-030654128-CAAAAA-CAAAA	chr16	30654128	CAAAAA	CAAAA	1435198	ExcessHet	0	none	0.260142	34	114	0.260142
chr16-030654128-CAAAAA-CAAAAAA	chr16	30654128	CAAAAA	CAAAAAA	1435198	ExcessHet	0	none	0.115715	15	114	0.115715
chr16-030654128-CAAAAA-CAAAAAAA	chr16	30654128	CAAAAA	CAAAAAAA	1435198	ExcessHet	0	none	0.005156	1	114	0.005156
chr16-030654128-CAAAAA-CAAAAAAAA	chr16	30654128	CAAAAA	CAAAAAAAA	1435198	ExcessHet	0	none	1.27e-4	0	114	1.27e-4
chr16-030654128-CAAAAA-CAAAAAAAAA	chr16	30654128	CAAAAA	CAAAAAAAAA	1435198	ExcessHet	0	none	0	0	114	1e-6
chr16-030654128-CAAAAA-TAAAAA	chr16	30654128	CAAAAA	TAAAAA	1435198	ExcessHet	0	none	9e-6	0	114	9e-6
chr16-030654129-A-*	chr16	30654129	A	*	99	PASS	0	none	0.3184329999999993	40	84	0.3184329999999993
chr16-030654129-A-T	chr16	30654129	A	T	99	PASS	0	none	9e-6	0	84	9e-6
chr16-030655046-C-T	chr16	30655046	C	T	19822758	PASS	0.66606	sas	0.31144899999999964	29	134	0.66606
chr16-030655482-C-T	chr16	30655482	C	T	1186480	PASS	0.035696	sas	0.018436	2	134	0.035696
chr16-030655979-C-G	chr16	30655979	C	G	1056829	PASS	0.065103	mid	0.02173800000000001	2	134	0.065103
chr16-030656367-AT-A	chr16	30656367	AT	A	12912.97	VQSRTrancheINDEL95.00to96.00	6.327e-5	nfe	2.09e-4	0	132	2.09e-4
chr16-030656367-AT-ATT	chr16	30656367	AT	ATT	12912.97	VQSRTrancheINDEL95.00to96.00	0	none	0.006731	1	132	0.006731
chr16-030656367-AT-ATTT	chr16	30656367	AT	ATTT	12912.97	VQSRTrancheINDEL95.00to96.00	0	none	0	0	132	1e-6
chr16-030656558-GAGATAGATAGATAGATAGATAGAT-*	chr16	30656558	GAGATAGATAGATAGATAGATAGAT	*	3219707.97	PASS	0	none	0	0	36	1e-6
chr16-030656558-GAGATAGATAGATAGATAGATAGAT-G	chr16	30656558	GAGATAGATAGATAGATAGATAGAT	G	3219707.97	PASS	6.142e-5	sas	0	0	36	6.142e-5
chr16-030656558-GAGATAGATAGATAGATAGATAGAT-GAGAT	chr16	30656558	GAGATAGATAGATAGATAGATAGAT	GAGAT	3219707.97	PASS	0	none	3.3700000000000044e-4	0	36	3.3700000000000044e-4
chr16-030656558-GAGATAGATAGATAGATAGATAGAT-GAGATAGAT	chr16	30656558	GAGATAGATAGATAGATAGATAGAT	GAGATAGAT	3219707.97	PASS	0	none	5.2999999999999994e-5	0	36	5.2999999999999994e-5
chr16-030656558-GAGATAGATAGATAGATAGATAGAT-GAGATAGATAGAT	chr16	30656558	GAGATAGATAGATAGATAGATAGAT	GAGATAGATAGAT	3219707.97	PASS	0	none	0.003844	0	36	0.003844
chr16-030656558-GAGATAGATAGATAGATAGATAGAT-GAGATAGATAGATAGAT	chr16	30656558	GAGATAGATAGATAGATAGATAGAT	GAGATAGATAGATAGAT	3219707.97	PASS	0	none	0.01227499999999998	0	36	0.01227499999999998
chr16-030656558-GAGATAGATAGATAGATAGATAGAT-GAGATAGATAGATAGATAGAT	chr16	30656558	GAGATAGATAGATAGATAGATAGAT	GAGATAGATAGATAGATAGAT	3219707.97	PASS	0	none	0.11190500000000002	6	36	0.11190500000000002
chr16-030656558-GAGATAGATAGATAGATAGATAGAT-GAGATAGATAGATAGATAGATAGATAGAT	chr16	30656558	GAGATAGATAGATAGATAGATAGAT	GAGATAGATAGATAGATAGATAGATAGAT	3219707.97	PASS	0	none	0.2907969999999995	5	36	0.2907969999999995
chr16-030656558-GAGATAGATAGATAGATAGATAGAT-GAGATAGATAGATAGATAGATAGATAGATAGAT	chr16	30656558	GAGATAGATAGATAGATAGATAGAT	GAGATAGATAGATAGATAGATAGATAGATAGAT	3219707.97	PASS	0	none	0.05451900000000002	1	36	0.05451900000000002
chr16-030656558-GAGATAGATAGATAGATAGATAGAT-GAGATAGATAGATAGATAGATAGATAGATAGATAGAT	chr16	30656558	GAGATAGATAGATAGATAGATAGAT	GAGATAGATAGATAGATAGATAGATAGATAGATAGAT	3219707.97	PASS	0	none	0.004813	0	36	0.004813
chr16-030656558-GAGATAGATAGATAGATAGATAGAT-GAGATAGATAGATAGATAGATAGATAGATAGATAGATAGAT	chr16	30656558	GAGATAGATAGATAGATAGATAGAT	GAGATAGATAGATAGATAGATAGATAGATAGATAGATAGAT	3219707.97	PASS	0	none	1.27e-4	0	36	1.27e-4
chr16-030656558-GAGATAGATAGATAGATAGATAGAT-GAGATAGGTAGATAGATAGATAGATAGATAGAT	chr16	30656558	GAGATAGATAGATAGATAGATAGAT	GAGATAGGTAGATAGATAGATAGATAGATAGAT	3219707.97	PASS	0	none	2.2000000000000003e-5	0	36	2.2000000000000003e-5
chr16-030656558-GAGATAGATAGATAGATAGATAGAT-GATAGATAGATAGATAGATAGATAGAT	chr16	30656558	GAGATAGATAGATAGATAGATAGAT	GATAGATAGATAGATAGATAGATAGAT	3219707.97	PASS	0	none	9e-6	0	36	9e-6
chr16-030656561-A-*	chr16	30656561	A	*	2387.97	PASS	0	none	0.154111	5	50	0.154111
chr16-030656561-A-ATAGG	chr16	30656561	A	ATAGG	2387.97	PASS	5.6946e-4	mid	1.6699999999999994e-4	0	50	5.6946e-4
chr16-030656562-T-*	chr16	30656562	T	*	514.97	PASS	0	none	0.154119	5	52	0.154119
chr16-030656562-T-TAGATAGATAGAC	chr16	30656562	T	TAGATAGATAGAC	514.97	PASS	5.281e-5	sas	9e-6	0	52	5.281e-5
chr16-030656564-G-*	chr16	30656564	G	*	387.97	PASS	0	none	0.022015	0	66	0.022015
chr16-030656564-G-GATAA	chr16	30656564	G	GATAA	387.97	PASS	0.0030502	eas	9e-6	0	66	0.0030502
chr16-030656580-G-*	chr16	30656580	G	*	98.97	PASS	0	none	0	0	64	1e-6
chr16-030656580-G-GATAC	chr16	30656580	G	GATAC	98.97	PASS	0	none	0	0	64	1e-6
chr16-030659641-C-T	chr16	30659641	C	T	366	VQSRTrancheSNP99.80to99.90	0	none	2.08e-4	0	28	2.08e-4
chr16-030659827-C-T	chr16	30659827	C	T	88738	PASS	0.006188	nfe	0.003524	3	134	0.006188
chr16-030659828-A-C	chr16	30659828	A	C	1662	VQSRTrancheSNP99.90to99.95	0.0025938	nfe	7.970000000000003e-4	2	94	0.0025938
chr16-030659842-AGAGGAGGAG-*	chr16	30659842	AGAGGAGGAG	*	193924	ExcessHet	0	none	0	0	132	1e-6
chr16-030659842-AGAGGAGGAG-A	chr16	30659842	AGAGGAGGAG	A	193924	ExcessHet	2.862e-5	nfe	0	0	132	2.862e-5
chr16-030659842-AGAGGAGGAG-AGAG	chr16	30659842	AGAGGAGGAG	AGAG	193924	ExcessHet	0	none	6.100000000000004e-4	0	132	6.100000000000004e-4
chr16-030659842-AGAGGAGGAG-AGAGGAG	chr16	30659842	AGAGGAGGAG	AGAGGAG	193924	ExcessHet	0	none	0.02934300000000002	2	132	0.02934300000000002
chr16-030659842-AGAGGAGGAG-AGAGGAGGAGGAG	chr16	30659842	AGAGGAGGAG	AGAGGAGGAGGAG	193924	ExcessHet	0	none	1.0799999999999996e-4	0	132	1.0799999999999996e-4
chr16-030659842-AGAGGAGGAG-CGAGGAGGAG	chr16	30659842	AGAGGAGGAG	CGAGGAGGAG	193924	ExcessHet	0	none	9e-6	0	132	9e-6
chr16-030659842-AGAGGAGGAG-GGAGGAGGAG	chr16	30659842	AGAGGAGGAG	GGAGGAGGAG	193924	ExcessHet	0	none	1.0799999999999996e-4	1	132	1.0799999999999996e-4
chr16-030660211-G-A	chr16	30660211	G	A	4345889	PASS	0.6405	sas	0.2695419999999997	28	134	0.6405
chr16-030660211-G-C	chr16	30660211	G	C	4345889	PASS	0	none	3.6999999999999985e-5	0	134	3.6999999999999985e-5
chr16-030660257-C-T	chr16	30660257	C	T	785778	PASS	0.12804	mid	0.053756	4	134	0.12804
chr16-030660281-C-*	chr16	30660281	C	*	1337	PASS	0	none	0	0	134	1e-6
chr16-030660281-C-T	chr16	30660281	C	T	1337	PASS	2.26e-6	nfe	0	1	134	2.26e-6
chr16-030660562-C-T	chr16	30660562	C	T	30122	PASS	0.0136	mid	0.002165	1	134	0.0136
chr16-030661398-T-*	chr16	30661398	T	*	9802753	PASS	0	none	9e-6	0	134	9e-6
chr16-030661398-T-C	chr16	30661398	T	C	9802753	PASS	0.86238	afr	0.3583489999999998	33	134	0.86238
chr16-030661405-C-A	chr16	30661405	C	A	4648	PASS	1.4354e-4	mid	2.2000000000000003e-5	1	134	1.4354e-4
chr16-030661985-CAG-AAG	chr16	30661985	CAG	AAG	6577	PASS	0	none	0	0	4	1e-6
chr16-030661985-CAG-C	chr16	30661985	CAG	C	6577	PASS	0.0028764	nfe	7.710000000000004e-4	0	4	0.0028764
chr16-030661986-A-*	chr16	30661986	A	*	77.97	PASS	0	none	7.710000000000004e-4	0	2	7.710000000000004e-4
chr16-030661986-A-AG	chr16	30661986	A	AG	77.97	PASS	0	none	9e-6	0	2	9e-6
chr16-030662568-C-A	chr16	30662568	C	A	312741	PASS	0.018417	amr	0.00914599999999998	3	134	0.018417
chr16-030662762-C-G	chr16	30662762	C	G	54644	PASS	0.0022992	sas	0.00142399999999999	1	134	0.0022992
chr16-030663251-C-T	chr16	30663251	C	T	12270	PASS	0.0071616	nfe	0.003766	0	12	0.0071616
chr16-030664136-A-C	chr16	30664136	A	C	182	VQSRTrancheSNP99.80to99.90	7.73e-6	nfe	2.2999999999999995e-4	0	132	2.2999999999999995e-4
chr16-030664153-C-*	chr16	30664153	C	*	40292	PASS	0	none	0	0	132	1e-6
chr16-030664153-C-A	chr16	30664153	C	A	40292	PASS	7.673e-5	sas	3.6999999999999985e-5	0	132	7.673e-5
chr16-030664153-C-G	chr16	30664153	C	G	40292	PASS	0	none	9e-6	0	132	9e-6
chr16-030664153-C-T	chr16	30664153	C	T	40292	PASS	0.0062213	nfe	0.002791	2	132	0.0062213
chr16-030664181-A-*	chr16	30664181	A	*	7818	PASS	0	none	0	0	28	1e-6
chr16-030664181-A-C	chr16	30664181	A	C	7818	PASS	0.023351	eas	0.007642	1	28	0.023351
chr16-030664181-A-G	chr16	30664181	A	G	7818	PASS	0	none	0	0	28	1e-6
chr16-030664306-T-*	chr16	30664306	T	*	1895	PASS	0	none	9e-6	0	132	9e-6
chr16-030664306-T-A	chr16	30664306	T	A	1895	PASS	0	none	0	0	132	1e-6
chr16-030664306-T-G	chr16	30664306	T	G	1895	PASS	7.598e-5	nfe	0	1	132	7.598e-5
chr16-030664398-GC-CC	chr16	30664398	GC	CC	130586	ExcessHet	0	none	3.6999999999999985e-5	0	134	3.6999999999999985e-5
chr16-030664398-GC-G	chr16	30664398	GC	G	130586	ExcessHet	1.405e-5	nfe	8.9e-5	0	134	8.9e-5
chr16-030664398-GC-GCC	chr16	30664398	GC	GCC	130586	ExcessHet	0	none	0.016512	1	134	0.016512
chr16-030664398-GC-GCCC	chr16	30664398	GC	GCCC	130586	ExcessHet	0	none	0.002892	0	134	0.002892
chr16-030664398-GC-GCCCC	chr16	30664398	GC	GCCCC	130586	ExcessHet	0	none	7.510000000000005e-4	0	134	7.510000000000005e-4
chr16-030664398-GC-GCCCCC	chr16	30664398	GC	GCCCCC	130586	ExcessHet	0	none	2.2000000000000003e-5	0	134	2.2000000000000003e-5
chr16-030664398-GC-GCCCCCC	chr16	30664398	GC	GCCCCCC	130586	ExcessHet	0	none	2.2000000000000003e-5	0	134	2.2000000000000003e-5
chr16-030664398-GC-GCCCCCCC	chr16	30664398	GC	GCCCCCCC	130586	ExcessHet	0	none	5.2999999999999994e-5	0	134	5.2999999999999994e-5
chr16-030664398-GC-GCCCCCCCCCC	chr16	30664398	GC	GCCCCCCCCCC	130586	ExcessHet	0	none	0	0	134	1e-6
chr16-030664398-GC-GCCCCCCCCCCC	chr16	30664398	GC	GCCCCCCCCCCC	130586	ExcessHet	0	none	9e-6	0	134	9e-6
chr16-030664398-GC-GCCCCCCCCCCCC	chr16	30664398	GC	GCCCCCCCCCCCC	130586	ExcessHet	0	none	9e-6	0	134	9e-6
chr16-030664398-GC-GCCCCCCCCCCCCC	chr16	30664398	GC	GCCCCCCCCCCCCC	130586	ExcessHet	0	none	0	0	134	1e-6
chr16-030664398-GC-GCCCCCCCCCCCCCC	chr16	30664398	GC	GCCCCCCCCCCCCCC	130586	ExcessHet	0	none	8.9e-5	0	134	8.9e-5
chr16-030664398-GC-GCCCCCCCCCCCCCCC	chr16	30664398	GC	GCCCCCCCCCCCCCCC	130586	ExcessHet	0	none	2.7300000000000035e-4	0	134	2.7300000000000035e-4
chr16-030664398-GC-GCCCCCCCCCCCCCCCC	chr16	30664398	GC	GCCCCCCCCCCCCCCCC	130586	ExcessHet	0	none	0	0	134	1e-6
chr16-030664398-GC-GGCC	chr16	30664398	GC	GGCC	130586	ExcessHet	0	none	0.004621	2	134	0.004621
chr16-030664398-GC-GGCCC	chr16	30664398	GC	GGCCC	130586	ExcessHet	0	none	0.004033	1	134	0.004033
chr16-030664398-GC-GGCCCC	chr16	30664398	GC	GGCCCC	130586	ExcessHet	0	none	0	0	134	1e-6
chr16-030664398-GC-GGCCCCC	chr16	30664398	GC	GGCCCCC	130586	ExcessHet	0	none	9e-6	0	134	9e-6
chr16-030664398-GC-GGCCCCCC	chr16	30664398	GC	GGCCCCCC	130586	ExcessHet	0	none	0	0	134	1e-6
chr16-030664398-GC-GGGCC	chr16	30664398	GC	GGGCC	130586	ExcessHet	0	none	1.27e-4	0	134	1.27e-4
chr16-030664398-GC-GGGCCC	chr16	30664398	GC	GGGCCC	130586	ExcessHet	0	none	5.2999999999999994e-5	0	134	5.2999999999999994e-5
chr16-030664398-GC-GGGCCCC	chr16	30664398	GC	GGGCCCC	130586	ExcessHet	0	none	0	0	134	1e-6
chr16-030664398-GC-GGGGCC	chr16	30664398	GC	GGGGCC	130586	ExcessHet	0	none	0	0	134	1e-6
chr16-030664406-CACCA-*	chr16	30664406	CACCA	*	21328	VQSRTrancheINDEL99.95to100.00	0	none	0	0	134	1e-6
chr16-030664406-CACCA-C	chr16	30664406	CACCA	C	21328	VQSRTrancheINDEL99.95to100.00	0.0042016	nfe	0.004059	0	134	0.0042016
chr16-030664406-CACCA-CCCA	chr16	30664406	CACCA	CCCA	21328	VQSRTrancheINDEL99.95to100.00	0	none	0.002515	1	134	0.002515
chr16-030664406-CACCA-TACCA	chr16	30664406	CACCA	TACCA	21328	VQSRTrancheINDEL99.95to100.00	0	none	0	0	134	1e-6
chr16-030664407-A-*	chr16	30664407	A	*	463668	ExcessHet	0	none	0.006842	1	34	0.006842
chr16-030664407-A-AC	chr16	30664407	A	AC	463668	ExcessHet	0	none	9e-6	0	34	9e-6
chr16-030664407-A-C	chr16	30664407	A	C	463668	ExcessHet	0.20368	nfe	0.11645600000000002	8	34	0.20368
chr16-030664410-A-*	chr16	30664410	A	*	436065	ExcessHet	0	none	0.005349	0	26	0.005349
chr16-030664410-A-AC	chr16	30664410	A	AC	436065	ExcessHet	2.71e-6	nfe	0	0	26	2.71e-6
chr16-030664410-A-ACC	chr16	30664410	A	ACC	436065	ExcessHet	0	none	0	0	26	1e-6
chr16-030664410-A-C	chr16	30664410	A	C	436065	ExcessHet	0.17114	sas	0.113536	5	26	0.17114
chr16-030664410-A-T	chr16	30664410	A	T	436065	ExcessHet	2.0379e-4	afr	0	0	26	2.0379e-4
chr16-030664415-A-*	chr16	30664415	A	*	346053	ExcessHet	0	none	2.93e-4	0	28	2.93e-4
chr16-030664415-A-C	chr16	30664415	A	C	346053	ExcessHet	0.13559	sas	0.101702	6	28	0.13559
chr16-030664418-A-*	chr16	30664418	A	*	286070	ExcessHet	0	none	1.47e-4	0	26	1.47e-4
chr16-030664418-A-C	chr16	30664418	A	C	286070	ExcessHet	0.11196	sas	0.08989200000000003	4	26	0.11196
chr16-030664418-A-T	chr16	30664418	A	T	286070	ExcessHet	1.15e-6	nfe	9e-6	0	26	9e-6
chr16-030664423-T-*	chr16	30664423	T	*	187475	ExcessHet	0	none	4.490000000000005e-4	0	22	4.490000000000005e-4
chr16-030664423-T-C	chr16	30664423	T	C	187475	ExcessHet	0.061403	sas	0.06695700000000002	1	22	0.06695700000000002
chr16-030664546-G-A	chr16	30664546	G	A	8209	PASS	2.2064e-4	afr	1.47e-4	1	134	2.2064e-4
chr16-030666914-G-A	chr16	30666914	G	A	63002	PASS	0.0027503	nfe	0.00122899999999999	1	134	0.0027503
chr16-030668275-G-A	chr16	30668275	G	A	24117	PASS	0.006598	nfe	0.003623	0	106	0.006598
chr16-030668665-T-G	chr16	30668665	T	G	103900	VQSRTrancheINDEL99.50to99.90	2.366e-5	nfe	9e-6	0	132	2.366e-5
chr16-030668665-T-TG	chr16	30668665	T	TG	103900	VQSRTrancheINDEL99.50to99.90	5.566e-5	nfe	9.640000000000004e-4	0	132	9.640000000000004e-4
chr16-030668665-T-TGGCGGG	chr16	30668665	T	TGGCGGG	103900	VQSRTrancheINDEL99.50to99.90	5.17e-6	nfe	0	0	132	5.17e-6
chr16-030668665-T-TGGG	chr16	30668665	T	TGGG	103900	VQSRTrancheINDEL99.50to99.90	9.6e-7	nfe	0	0	132	1e-6
chr16-030668665-T-TGGGG	chr16	30668665	T	TGGGG	103900	VQSRTrancheINDEL99.50to99.90	2.174e-5	nfe	3.6999999999999985e-5	0	132	3.6999999999999985e-5
chr16-030668665-T-TGGGGG	chr16	30668665	T	TGGGGG	103900	VQSRTrancheINDEL99.50to99.90	6.2524e-4	nfe	0.00113199999999999	1	132	0.00113199999999999
chr16-030668665-T-TGGGGGG	chr16	30668665	T	TGGGGGG	103900	VQSRTrancheINDEL99.50to99.90	0.0051616	nfe	0.004902	2	132	0.0051616
chr16-030668665-T-TGGGGGGG	chr16	30668665	T	TGGGGGGG	103900	VQSRTrancheINDEL99.50to99.90	1.6383e-4	nfe	9e-6	0	132	1.6383e-4
chr16-030668987-TCCCACCCACCC-*	chr16	30668987	TCCCACCCACCC	*	187429	ExcessHet	0	none	1.6699999999999994e-4	0	128	1.6699999999999994e-4
chr16-030668987-TCCCACCCACCC-CCCCACCCACCC	chr16	30668987	TCCCACCCACCC	CCCCACCCACCC	187429	ExcessHet	0	none	0.00161999999999999	0	128	0.00161999999999999
chr16-030668987-TCCCACCCACCC-T	chr16	30668987	TCCCACCCACCC	T	187429	ExcessHet	9.11e-6	eas	0	0	128	9.11e-6
chr16-030668987-TCCCACCCACCC-TACCCACCC	chr16	30668987	TCCCACCCACCC	TACCCACCC	187429	ExcessHet	0	none	4.500000000000005e-4	0	128	4.500000000000005e-4
chr16-030668987-TCCCACCCACCC-TACCCACCCACCC	chr16	30668987	TCCCACCCACCC	TACCCACCCACCC	187429	ExcessHet	0	none	0.00147199999999999	0	128	0.00147199999999999
chr16-030668987-TCCCACCCACCC-TACCCCACCCACCC	chr16	30668987	TCCCACCCACCC	TACCCCACCCACCC	187429	ExcessHet	0	none	0.00166899999999999	1	128	0.00166899999999999
chr16-030668987-TCCCACCCACCC-TACCCCCACCCACCC	chr16	30668987	TCCCACCCACCC	TACCCCCACCCACCC	187429	ExcessHet	0	none	3.6000000000000035e-4	0	128	3.6000000000000035e-4
chr16-030668987-TCCCACCCACCC-TACCCCCCACCCACCC	chr16	30668987	TCCCACCCACCC	TACCCCCCACCCACCC	187429	ExcessHet	0	none	2.9400000000000004e-4	1	128	2.9400000000000004e-4
chr16-030668987-TCCCACCCACCC-TACCCCCCCACCCACCC	chr16	30668987	TCCCACCCACCC	TACCCCCCCACCCACCC	187429	ExcessHet	0	none	1.0799999999999996e-4	0	128	1.0799999999999996e-4
chr16-030668987-TCCCACCCACCC-TACCCCCCCCACCCACCC	chr16	30668987	TCCCACCCACCC	TACCCCCCCCACCCACCC	187429	ExcessHet	0	none	3.6999999999999985e-5	0	128	3.6999999999999985e-5
chr16-030668987-TCCCACCCACCC-TACCCCCCCCCACCCACCC	chr16	30668987	TCCCACCCACCC	TACCCCCCCCCACCCACCC	187429	ExcessHet	0	none	1.88e-4	0	128	1.88e-4
chr16-030668987-TCCCACCCACCC-TACCCCCCCCCCACCCACCC	chr16	30668987	TCCCACCCACCC	TACCCCCCCCCCACCCACCC	187429	ExcessHet	0	none	9e-6	0	128	9e-6
chr16-030668987-TCCCACCCACCC-TACCCCCCCCCCCACCCACCC	chr16	30668987	TCCCACCCACCC	TACCCCCCCCCCCACCCACCC	187429	ExcessHet	0	none	5.2999999999999994e-5	0	128	5.2999999999999994e-5
chr16-030668987-TCCCACCCACCC-TACCCCCCCCCCCCACCCACCC	chr16	30668987	TCCCACCCACCC	TACCCCCCCCCCCCACCCACCC	187429	ExcessHet	0	none	0	0	128	1e-6
chr16-030668987-TCCCACCCACCC-TACCCCCCCCCCCCCACCCACCC	chr16	30668987	TCCCACCCACCC	TACCCCCCCCCCCCCACCCACCC	187429	ExcessHet	0	none	0	0	128	1e-6
chr16-030668987-TCCCACCCACCC-TAGCCCACCCACCC	chr16	30668987	TCCCACCCACCC	TAGCCCACCCACCC	187429	ExcessHet	0	none	2.2000000000000003e-5	0	128	2.2000000000000003e-5
chr16-030668987-TCCCACCCACCC-TAGCCCCACCCACCC	chr16	30668987	TCCCACCCACCC	TAGCCCCACCCACCC	187429	ExcessHet	0	none	0	0	128	1e-6
chr16-030668987-TCCCACCCACCC-TAGCCCCCACCCACCC	chr16	30668987	TCCCACCCACCC	TAGCCCCCACCCACCC	187429	ExcessHet	0	none	9e-6	0	128	9e-6
chr16-030668987-TCCCACCCACCC-TAGCCCCCCACCCACCC	chr16	30668987	TCCCACCCACCC	TAGCCCCCCACCCACCC	187429	ExcessHet	0	none	9e-6	0	128	9e-6
chr16-030668987-TCCCACCCACCC-TCCCACCCACCCTGCCCCTGCCCCACCCACCC	chr16	30668987	TCCCACCCACCC	TCCCACCCACCCTGCCCCTGCCCCACCCACCC	187429	ExcessHet	0	none	9e-6	0	128	9e-6
chr16-030668987-TCCCACCCACCC-TCCCCACCCACCC	chr16	30668987	TCCCACCCACCC	TCCCCACCCACCC	187429	ExcessHet	0	none	2.7300000000000035e-4	0	128	2.7300000000000035e-4
chr16-030668987-TCCCACCCACCC-TCCCCCACCCACCC	chr16	30668987	TCCCACCCACCC	TCCCCCACCCACCC	187429	ExcessHet	0	none	0	0	128	1e-6
chr16-030668987-TCCCACCCACCC-TCCCCCCCCACCCACCC	chr16	30668987	TCCCACCCACCC	TCCCCCCCCACCCACCC	187429	ExcessHet	0	none	0	0	128	1e-6
chr16-030668987-TCCCACCCACCC-TCCCCCCCCCCACCCACCC	chr16	30668987	TCCCACCCACCC	TCCCCCCCCCCACCCACCC	187429	ExcessHet	0	none	9e-6	0	128	9e-6
chr16-030668987-TCCCACCCACCC-TCCCCCCCCCCCCCCCACCCACCC	chr16	30668987	TCCCACCCACCC	TCCCCCCCCCCCCCCCACCCACCC	187429	ExcessHet	0	none	0	0	128	1e-6
chr16-030668987-TCCCACCCACCC-TCCCCCCCCCCCCCCCCCCCCCACCCACCC	chr16	30668987	TCCCACCCACCC	TCCCCCCCCCCCCCCCCCCCCCACCCACCC	187429	ExcessHet	0	none	0	0	128	1e-6
chr16-030668987-TCCCACCCACCC-TCCCCCCCCCCCCCCCCCCCCCCACCCACCC	chr16	30668987	TCCCACCCACCC	TCCCCCCCCCCCCCCCCCCCCCCACCCACCC	187429	ExcessHet	0	none	0	0	128	1e-6
chr16-030668987-TCCCACCCACCC-TCCCCCCCCCCCCCCCCCCCCCCCACCCACCC	chr16	30668987	TCCCACCCACCC	TCCCCCCCCCCCCCCCCCCCCCCCACCCACCC	187429	ExcessHet	0	none	0	0	128	1e-6
chr16-030668987-TCCCACCCACCC-TCCCCCCCCCCCCCCCCCCCCCCCCCCACCCACCC	chr16	30668987	TCCCACCCACCC	TCCCCCCCCCCCCCCCCCCCCCCCCCCACCCACCC	187429	ExcessHet	0	none	0	0	128	1e-6
chr16-030668987-TCCCACCCACCC-TCCCCCCCCCCCCCCCCCCCCCCCCCCCACCCACCC	chr16	30668987	TCCCACCCACCC	TCCCCCCCCCCCCCCCCCCCCCCCCCCCACCCACCC	187429	ExcessHet	0	none	9e-6	0	128	9e-6
chr16-030668987-TCCCACCCACCC-TCCCCCCCCCCCCCCCCCCCCCCCCCCCCCCCACCCACCC	chr16	30668987	TCCCACCCACCC	TCCCCCCCCCCCCCCCCCCCCCCCCCCCCCCCACCCACCC	187429	ExcessHet	0	none	9e-6	0	128	9e-6
chr16-030668987-TCCCACCCACCC-TCCCCCCCCCCCCCCCCCCCCCCCCCCCCCCCCCCCCCCACCCACCC	chr16	30668987	TCCCACCCACCC	TCCCCCCCCCCCCCCCCCCCCCCCCCCCCCCCCCCCCCCACCCACCC	187429	ExcessHet	0	none	0	0	128	1e-6
chr16-030668987-TCCCACCCACCC-TCCCCCCCCCCCCCCCCCCCCCCCCCCCCCCCCCCCCCCCCCCCCCACCCACCC	chr16	30668987	TCCCACCCACCC	TCCCCCCCCCCCCCCCCCCCCCCCCCCCCCCCCCCCCCCCCCCCCCACCCACCC	187429	ExcessHet	0	none	0	0	128	1e-6
chr16-030668987-TCCCACCCACCC-TCCCCCCCCCCCCTCCCCCCCCCACCCACCC	chr16	30668987	TCCCACCCACCC	TCCCCCCCCCCCCTCCCCCCCCCACCCACCC	187429	ExcessHet	0	none	0	0	128	1e-6
chr16-030668987-TCCCACCCACCC-TGCCCACCCACCC	chr16	30668987	TCCCACCCACCC	TGCCCACCCACCC	187429	ExcessHet	0	none	8.920000000000005e-4	0	128	8.920000000000005e-4
chr16-030668987-TCCCACCCACCC-TGCCCCACCCACCC	chr16	30668987	TCCCACCCACCC	TGCCCCACCCACCC	187429	ExcessHet	0	none	8.210000000000002e-4	0	128	8.210000000000002e-4
chr16-030668987-TCCCACCCACCC-TGCCCCCACCCACCC	chr16	30668987	TCCCACCCACCC	TGCCCCCACCCACCC	187429	ExcessHet	0	none	1.88e-4	0	128	1.88e-4
chr16-030668987-TCCCACCCACCC-TGCCCCCCACCCACCC	chr16	30668987	TCCCACCCACCC	TGCCCCCCACCCACCC	187429	ExcessHet	0	none	5.640000000000005e-4	0	128	5.640000000000005e-4
chr16-030668987-TCCCACCCACCC-TGCCCCCCCACCCACCC	chr16	30668987	TCCCACCCACCC	TGCCCCCCCACCCACCC	187429	ExcessHet	0	none	2.2000000000000003e-5	0	128	2.2000000000000003e-5
chr16-030668987-TCCCACCCACCC-TGCCCCCCCCACCCACCC	chr16	30668987	TCCCACCCACCC	TGCCCCCCCCACCCACCC	187429	ExcessHet	0	none	0.00159499999999999	0	128	0.00159499999999999
chr16-030668987-TCCCACCCACCC-TGCCCCCCCCCACCCACCC	chr16	30668987	TCCCACCCACCC	TGCCCCCCCCCACCCACCC	187429	ExcessHet	0	none	4.500000000000005e-4	0	128	4.500000000000005e-4
chr16-030668987-TCCCACCCACCC-TGCCCCCCCCCCACCCACCC	chr16	30668987	TCCCACCCACCC	TGCCCCCCCCCCACCCACCC	187429	ExcessHet	0	none	2.09e-4	1	128	2.09e-4
chr16-030668987-TCCCACCCACCC-TGCCCCCCCCCCCACCCACCC	chr16	30668987	TCCCACCCACCC	TGCCCCCCCCCCCACCCACCC	187429	ExcessHet	0	none	8.920000000000005e-4	0	128	8.920000000000005e-4
chr16-030668987-TCCCACCCACCC-TGCCCCCCCCCCCCACCCACCC	chr16	30668987	TCCCACCCACCC	TGCCCCCCCCCCCCACCCACCC	187429	ExcessHet	0	none	0	0	128	1e-6
chr16-030668987-TCCCACCCACCC-TGCCCCCCCCCCCCCACCCACCC	chr16	30668987	TCCCACCCACCC	TGCCCCCCCCCCCCCACCCACCC	187429	ExcessHet	0	none	2.09e-4	0	128	2.09e-4
chr16-030668987-TCCCACCCACCC-TGCCCCCCCCCCCCCCACCCACCC	chr16	30668987	TCCCACCCACCC	TGCCCCCCCCCCCCCCACCCACCC	187429	ExcessHet	0	none	9e-6	0	128	9e-6
chr16-030668987-TCCCACCCACCC-TGCCCCCCCCCCCCCCCACCCACCC	chr16	30668987	TCCCACCCACCC	TGCCCCCCCCCCCCCCCACCCACCC	187429	ExcessHet	0	none	0	0	128	1e-6
chr16-030668987-TCCCACCCACCC-TGCCCCCCCCCCCCCCCCACCCACCC	chr16	30668987	TCCCACCCACCC	TGCCCCCCCCCCCCCCCCACCCACCC	187429	ExcessHet	0	none	0	0	128	1e-6
chr16-030668987-TCCCACCCACCC-TGCCCCCCCCCCCCCCCCCCACCCACCC	chr16	30668987	TCCCACCCACCC	TGCCCCCCCCCCCCCCCCCCACCCACCC	187429	ExcessHet	0	none	0	0	128	1e-6
chr16-030668987-TCCCACCCACCC-TGCCCCCCCCCCCCCCCCCCCACCCACCC	chr16	30668987	TCCCACCCACCC	TGCCCCCCCCCCCCCCCCCCCACCCACCC	187429	ExcessHet	0	none	9e-6	0	128	9e-6
chr16-030668987-TCCCACCCACCC-TGCCCCCCCCCCCCCCCCCCCCACCCACCC	chr16	30668987	TCCCACCCACCC	TGCCCCCCCCCCCCCCCCCCCCACCCACCC	187429	ExcessHet	0	none	9e-6	0	128	9e-6
chr16-030668987-TCCCACCCACCC-TGCCCCCCCCCCCCCCCCCCCCCACCCACCC	chr16	30668987	TCCCACCCACCC	TGCCCCCCCCCCCCCCCCCCCCCACCCACCC	187429	ExcessHet	0	none	0	0	128	1e-6
chr16-030668987-TCCCACCCACCC-TGCCCCCCCCCCCCCCCCCCCCCCCCACCCACCC	chr16	30668987	TCCCACCCACCC	TGCCCCCCCCCCCCCCCCCCCCCCCCACCCACCC	187429	ExcessHet	0	none	0	0	128	1e-6
chr16-030668987-TCCCACCCACCC-TGCCCCCCCCCCCCCCCCCCCCCCCCCACCCACCC	chr16	30668987	TCCCACCCACCC	TGCCCCCCCCCCCCCCCCCCCCCCCCCACCCACCC	187429	ExcessHet	0	none	0	0	128	1e-6
chr16-030668987-TCCCACCCACCC-TGCCCCCCCCCCCCCCCCCCCCCCCCCCACCCACCC	chr16	30668987	TCCCACCCACCC	TGCCCCCCCCCCCCCCCCCCCCCCCCCCACCCACCC	187429	ExcessHet	0	none	8.9e-5	0	128	8.9e-5
chr16-030668987-TCCCACCCACCC-TGCCCCCCCCCCCCCCCCCCCCCCCCCCCACCCACCC	chr16	30668987	TCCCACCCACCC	TGCCCCCCCCCCCCCCCCCCCCCCCCCCCACCCACCC	187429	ExcessHet	0	none	0	0	128	1e-6
chr16-030668987-TCCCACCCACCC-TGGCCCACCCACCC	chr16	30668987	TCCCACCCACCC	TGGCCCACCCACCC	187429	ExcessHet	0	none	9e-6	0	128	9e-6
chr16-030668987-TCCCACCCACCC-TGGCCCCACCCACCC	chr16	30668987	TCCCACCCACCC	TGGCCCCACCCACCC	187429	ExcessHet	0	none	2.2000000000000003e-5	0	128	2.2000000000000003e-5
chr16-030668987-TCCCACCCACCC-TGGCCCCCCACCCACCC	chr16	30668987	TCCCACCCACCC	TGGCCCCCCACCCACCC	187429	ExcessHet	0	none	0	0	128	1e-6
chr16-030668987-TCCCACCCACCC-TGGCCCCCCCCACCCACCC	chr16	30668987	TCCCACCCACCC	TGGCCCCCCCCACCCACCC	187429	ExcessHet	0	none	9e-6	0	128	9e-6
chr16-030668987-TCCCACCCACCC-TGGCCCCCCCCCACCCACCC	chr16	30668987	TCCCACCCACCC	TGGCCCCCCCCCACCCACCC	187429	ExcessHet	0	none	9e-6	0	128	9e-6
chr16-030668987-TCCCACCCACCC-TGGCCCCCCCCCCCACCCACCC	chr16	30668987	TCCCACCCACCC	TGGCCCCCCCCCCCACCCACCC	187429	ExcessHet	0	none	0	0	128	1e-6
chr16-030668987-TCCCACCCACCC-TGGCCCCCCCCCCCCACCCACCC	chr16	30668987	TCCCACCCACCC	TGGCCCCCCCCCCCCACCCACCC	187429	ExcessHet	0	none	0	0	128	1e-6
chr16-030668987-TCCCACCCACCC-TGGCCCCCCCCCCCCCACCCACCC	chr16	30668987	TCCCACCCACCC	TGGCCCCCCCCCCCCCACCCACCC	187429	ExcessHet	0	none	0	0	128	1e-6
chr16-030668987-TCCCACCCACCC-TGGCCCCCCCCCCCCCCCCCCCCACCCACCC	chr16	30668987	TCCCACCCACCC	TGGCCCCCCCCCCCCCCCCCCCCACCCACCC	187429	ExcessHet	0	none	9e-6	0	128	9e-6
chr16-030668987-TCCCACCCACCC-TGGCCCCCCCCCCCCCCCCCCCCCCCCCACCCACCC	chr16	30668987	TCCCACCCACCC	TGGCCCCCCCCCCCCCCCCCCCCCCCCCACCCACCC	187429	ExcessHet	0	none	0	0	128	1e-6
chr16-030668987-TCCCACCCACCC-TGGCCCCCCCCCCCCCCCCCCCCCCCCCCACCCACCC	chr16	30668987	TCCCACCCACCC	TGGCCCCCCCCCCCCCCCCCCCCCCCCCCACCCACCC	187429	ExcessHet	0	none	0	0	128	1e-6
chr16-030668987-TCCCACCCACCC-TGGCCCCCCCCCCCCCCCCCCCCCCCCCCCCACCCACCC	chr16	30668987	TCCCACCCACCC	TGGCCCCCCCCCCCCCCCCCCCCCCCCCCCCACCCACCC	187429	ExcessHet	0	none	9e-6	0	128	9e-6
chr16-030668987-TCCCACCCACCC-TTCCCCACCCACCC	chr16	30668987	TCCCACCCACCC	TTCCCCACCCACCC	187429	ExcessHet	0	none	0.004313	0	128	0.004313
chr16-030668987-TCCCACCCACCC-TTCCCCCACCCACCC	chr16	30668987	TCCCACCCACCC	TTCCCCCACCCACCC	187429	ExcessHet	0	none	0.00166899999999999	0	128	0.00166899999999999
chr16-030668987-TCCCACCCACCC-TTCCCCCCACCCACCC	chr16	30668987	TCCCACCCACCC	TTCCCCCCACCCACCC	187429	ExcessHet	0	none	0.00137499999999999	5	128	0.00137499999999999
chr16-030668987-TCCCACCCACCC-TTCCCCCCCACCCACCC	chr16	30668987	TCCCACCCACCC	TTCCCCCCCACCCACCC	187429	ExcessHet	0	none	2.2999999999999995e-4	0	128	2.2999999999999995e-4
chr16-030668987-TCCCACCCACCC-TTCCCCCCCCACCCACCC	chr16	30668987	TCCCACCCACCC	TTCCCCCCCCACCCACCC	187429	ExcessHet	0	none	0.00186599999999999	1	128	0.00186599999999999
chr16-030668987-TCCCACCCACCC-TTCCCCCCCCCACCCACCC	chr16	30668987	TCCCACCCACCC	TTCCCCCCCCCACCCACCC	187429	ExcessHet	0	none	0.00164399999999999	1	128	0.00164399999999999
chr16-030668987-TCCCACCCACCC-TTCCCCCCCCCCACCCACCC	chr16	30668987	TCCCACCCACCC	TTCCCCCCCCCCACCCACCC	187429	ExcessHet	0	none	1.0799999999999996e-4	0	128	1.0799999999999996e-4
chr16-030668987-TCCCACCCACCC-TTCCCCCCCCCCCACCCACCC	chr16	30668987	TCCCACCCACCC	TTCCCCCCCCCCCACCCACCC	187429	ExcessHet	0	none	0.00108399999999999	3	128	0.00108399999999999
chr16-030668987-TCCCACCCACCC-TTCCCCCCCCCCCCACCCACCC	chr16	30668987	TCCCACCCACCC	TTCCCCCCCCCCCCACCCACCC	187429	ExcessHet	0	none	0	0	128	1e-6
chr16-030668987-TCCCACCCACCC-TTCCCCCCCCCCCCCACCCACCC	chr16	30668987	TCCCACCCACCC	TTCCCCCCCCCCCCCACCCACCC	187429	ExcessHet	0	none	3.820000000000003e-4	0	128	3.820000000000003e-4
chr16-030668987-TCCCACCCACCC-TTCCCCCCCCCCCCCCACCCACCC	chr16	30668987	TCCCACCCACCC	TTCCCCCCCCCCCCCCACCCACCC	187429	ExcessHet	0	none	9e-6	0	128	9e-6
chr16-030668987-TCCCACCCACCC-TTCCCCCCCCCCCCCCCACCCACCC	chr16	30668987	TCCCACCCACCC	TTCCCCCCCCCCCCCCCACCCACCC	187429	ExcessHet	0	none	0	0	128	1e-6
chr16-030668987-TCCCACCCACCC-TTCCCCCCCCCCCCCCCCCCCACCCACCC	chr16	30668987	TCCCACCCACCC	TTCCCCCCCCCCCCCCCCCCCACCCACCC	187429	ExcessHet	0	none	9e-6	0	128	9e-6
chr16-030668987-TCCCACCCACCC-TTCCCCCCCCCCCCCCCCCCCCCACCCACCC	chr16	30668987	TCCCACCCACCC	TTCCCCCCCCCCCCCCCCCCCCCACCCACCC	187429	ExcessHet	0	none	0	0	128	1e-6
chr16-030668987-TCCCACCCACCC-TTCCCCCCCCCCCCCCCCCCCCCCCCCACCCACCC	chr16	30668987	TCCCACCCACCC	TTCCCCCCCCCCCCCCCCCCCCCCCCCACCCACCC	187429	ExcessHet	0	none	0	0	128	1e-6
chr16-030668987-TCCCACCCACCC-TTCCCCCCCCCCCCCCCCCCCCCCCCCCACCCACCC	chr16	30668987	TCCCACCCACCC	TTCCCCCCCCCCCCCCCCCCCCCCCCCCACCCACCC	187429	ExcessHet	0	none	2.2000000000000003e-5	0	128	2.2000000000000003e-5
chr16-030668987-TCCCACCCACCC-TTCCCCCCCCCCCCCCCCCCCCCCCCCCCACCCACCC	chr16	30668987	TCCCACCCACCC	TTCCCCCCCCCCCCCCCCCCCCCCCCCCCACCCACCC	187429	ExcessHet	0	none	9e-6	0	128	9e-6
chr16-030668987-TCCCACCCACCC-TTCCCCCCCCCCCCCCCCCCCCCCCCCCCCACCCACCC	chr16	30668987	TCCCACCCACCC	TTCCCCCCCCCCCCCCCCCCCCCCCCCCCCACCCACCC	187429	ExcessHet	0	none	9e-6	0	128	9e-6
chr16-030668987-TCCCACCCACCC-TTCCCCCCCCCCCCCCCCCCCCCCCCCCCCCCCCCCCACCCACCC	chr16	30668987	TCCCACCCACCC	TTCCCCCCCCCCCCCCCCCCCCCCCCCCCCCCCCCCCACCCACCC	187429	ExcessHet	0	none	0	0	128	1e-6
chr16-030668987-TCCCACCCACCC-TTGCCCACCCACCC	chr16	30668987	TCCCACCCACCC	TTGCCCACCCACCC	187429	ExcessHet	0	none	0	0	128	1e-6
chr16-030668987-TCCCACCCACCC-TTGCCCCACCCACCC	chr16	30668987	TCCCACCCACCC	TTGCCCCACCCACCC	187429	ExcessHet	0	none	0	0	128	1e-6
chr16-030668987-TCCCACCCACCC-TTGCCCCCCACCCACCC	chr16	30668987	TCCCACCCACCC	TTGCCCCCCACCCACCC	187429	ExcessHet	0	none	0	0	128	1e-6
chr16-030668987-TCCCACCCACCC-TTGCCCCCCCCCACCCACCC	chr16	30668987	TCCCACCCACCC	TTGCCCCCCCCCACCCACCC	187429	ExcessHet	0	none	0	0	128	1e-6
chr16-030668987-TCCCACCCACCC-TTGCCCCCCCCCCACCCACCC	chr16	30668987	TCCCACCCACCC	TTGCCCCCCCCCCACCCACCC	187429	ExcessHet	0	none	9e-6	0	128	9e-6
chr16-030668987-TCCCACCCACCC-TTGCCCCCCCCCCCACCCACCC	chr16	30668987	TCCCACCCACCC	TTGCCCCCCCCCCCACCCACCC	187429	ExcessHet	0	none	0	0	128	1e-6
chr16-030668991-A-*	chr16	30668991	A	*	342780	ExcessHet	0	none	7.720000000000004e-4	0	32	7.720000000000004e-4
chr16-030668991-A-AAC	chr16	30668991	A	AAC	342780	ExcessHet	0	none	0	0	32	1e-6
chr16-030668991-A-AACC	chr16	30668991	A	AACC	342780	ExcessHet	0	none	0	0	32	1e-6
chr16-030668991-A-AACCCC	chr16	30668991	A	AACCCC	342780	ExcessHet	0	none	0	0	32	1e-6
chr16-030668991-A-AC	chr16	30668991	A	AC	342780	ExcessHet	0.0015696	sas	0.00168899999999999	0	32	0.00168899999999999
chr16-030668991-A-ACAACACCC	chr16	30668991	A	ACAACACCC	342780	ExcessHet	0	none	0	0	32	1e-6
chr16-030668991-A-ACCCCCCCCCCCCCCCCCCC	chr16	30668991	A	ACCCCCCCCCCCCCCCCCCC	342780	ExcessHet	0	none	0	0	32	1e-6
chr16-030668991-A-C	chr16	30668991	A	C	342780	ExcessHet	0.17125	nfe	0.05299400000000001	11	32	0.17125
chr16-030668995-ACCCTG-*	chr16	30668995	ACCCTG	*	449860	ExcessHet	0	none	0.00922499999999998	0	34	0.00922499999999998
chr16-030668995-ACCCTG-A	chr16	30668995	ACCCTG	A	449860	ExcessHet	0	none	3.6999999999999985e-5	0	34	3.6999999999999985e-5
chr16-030668995-ACCCTG-ACCCCTG	chr16	30668995	ACCCTG	ACCCCTG	449860	ExcessHet	0	none	1.6699999999999994e-4	0	34	1.6699999999999994e-4
chr16-030668995-ACCCTG-ACCCTGCCCCTG	chr16	30668995	ACCCTG	ACCCTGCCCCTG	449860	ExcessHet	0	none	2.2000000000000003e-5	0	34	2.2000000000000003e-5
chr16-030668995-ACCCTG-AGCCCCTG	chr16	30668995	ACCCTG	AGCCCCTG	449860	ExcessHet	0	none	0	0	34	1e-6
chr16-030668995-ACCCTG-CCCCTG	chr16	30668995	ACCCTG	CCCCTG	449860	ExcessHet	0	none	0.06369100000000003	10	34	0.06369100000000003
chr16-030668998-CTGCCCCTGCCCCA-*	chr16	30668998	CTGCCCCTGCCCCA	*	166823.97	ExcessHet	0	none	0.007637	0	128	0.007637
chr16-030668998-CTGCCCCTGCCCCA-C	chr16	30668998	CTGCCCCTGCCCCA	C	166823.97	ExcessHet	0	none	9e-6	0	128	9e-6
chr16-030668998-CTGCCCCTGCCCCA-CCCCCTGCCCCA	chr16	30668998	CTGCCCCTGCCCCA	CCCCCTGCCCCA	166823.97	ExcessHet	0	none	0.024752	7	128	0.024752
chr16-030668999-T-*	chr16	30668999	T	*	514682	VQSRTrancheINDEL99.50to99.90	0	none	0.03119900000000001	7	34	0.03119900000000001
chr16-030668999-T-A	chr16	30668999	T	A	514682	VQSRTrancheINDEL99.50to99.90	1.8e-6	nfe	0	0	34	1.8e-6
chr16-030668999-T-C	chr16	30668999	T	C	514682	VQSRTrancheINDEL99.50to99.90	0.35689	afr	0.02516500000000001	0	34	0.35689
chr16-030668999-T-G	chr16	30668999	T	G	514682	VQSRTrancheINDEL99.50to99.90	1.8e-6	nfe	0	0	34	1.8e-6
chr16-030668999-T-TCCCCCTCCCCC	chr16	30668999	T	TCCCCCTCCCCC	514682	VQSRTrancheINDEL99.50to99.90	0	none	9e-6	0	34	9e-6
chr16-030668999-T-TCCCCCTCCCCCC	chr16	30668999	T	TCCCCCTCCCCCC	514682	VQSRTrancheINDEL99.50to99.90	0	none	0	0	34	1e-6
chr16-030669000-GCCCCT-*	chr16	30669000	GCCCCT	*	104240	VQSRTrancheINDEL99.95to100.00	0	none	0.03103400000000001	7	34	0.03103400000000001
chr16-030669000-GCCCCT-ACCCCT	chr16	30669000	GCCCCT	ACCCCT	104240	VQSRTrancheINDEL99.95to100.00	0	none	0	0	34	1e-6
chr16-030669000-GCCCCT-CCCCCT	chr16	30669000	GCCCCT	CCCCCT	104240	VQSRTrancheINDEL99.95to100.00	0	none	0.00905399999999999	0	34	0.00905399999999999
chr16-030669000-GCCCCT-G	chr16	30669000	GCCCCT	G	104240	VQSRTrancheINDEL99.95to100.00	0	none	2.2000000000000003e-5	0	34	2.2000000000000003e-5
chr16-030669000-GCCCCT-GCCCCCT	chr16	30669000	GCCCCT	GCCCCCT	104240	VQSRTrancheINDEL99.95to100.00	0	none	3.6999999999999985e-5	0	34	3.6999999999999985e-5
chr16-030669000-GCCCCT-TCCCCT	chr16	30669000	GCCCCT	TCCCCT	104240	VQSRTrancheINDEL99.95to100.00	0	none	0.00130399999999999	0	34	0.00130399999999999
chr16-030669004-CTG-*	chr16	30669004	CTG	*	105364.97	VQSRTrancheINDEL99.95to100.00	0	none	5.2999999999999994e-5	0	130	5.2999999999999994e-5
chr16-030669004-CTG-C	chr16	30669004	CTG	C	105364.97	VQSRTrancheINDEL99.95to100.00	0.0018809	sas	0.01693200000000002	4	130	0.01693200000000002
chr16-030669005-TG-*	chr16	30669005	TG	*	75298	VQSRTrancheINDEL99.95to100.00	0	none	0.01701600000000001	4	28	0.01701600000000001
chr16-030669005-TG-CG	chr16	30669005	TG	CG	75298	VQSRTrancheINDEL99.95to100.00	0	none	0.00792699999999998	0	28	0.00792699999999998
chr16-030669005-TG-GG	chr16	30669005	TG	GG	75298	VQSRTrancheINDEL99.95to100.00	0	none	9e-6	0	28	9e-6
chr16-030669005-TG-T	chr16	30669005	TG	T	75298	VQSRTrancheINDEL99.95to100.00	0	none	1.0799999999999996e-4	0	28	1.0799999999999996e-4
chr16-030669005-TG-TCCCCCCCCCG	chr16	30669005	TG	TCCCCCCCCCG	75298	VQSRTrancheINDEL99.95to100.00	0	none	0	0	28	1e-6
chr16-030669006-G-*	chr16	30669006	G	*	82939	VQSRTrancheINDEL99.95to100.00	0	none	0.01714800000000001	4	28	0.01714800000000001
chr16-030669006-G-C	chr16	30669006	G	C	82939	VQSRTrancheINDEL99.95to100.00	0.0031928	sas	0.00950999999999999	0	28	0.00950999999999999
chr16-030669006-G-GCCCC	chr16	30669006	G	GCCCC	82939	VQSRTrancheINDEL99.95to100.00	0	none	0	0	28	1e-6
chr16-030669006-G-T	chr16	30669006	G	T	82939	VQSRTrancheINDEL99.95to100.00	3.87e-6	nfe	3.590000000000004e-4	0	28	3.590000000000004e-4
chr16-030669011-A-*	chr16	30669011	A	*	133522	PASS	0	none	4.0400000000000006e-4	0	18	4.0400000000000006e-4
chr16-030669011-A-C	chr16	30669011	A	C	133522	PASS	0.0077516	sas	0.018536	3	18	0.018536
chr16-030669015-T-*	chr16	30669015	T	*	76387	PASS	0	none	5.170000000000003e-4	0	14	5.170000000000003e-4
chr16-030669015-T-C	chr16	30669015	T	C	76387	PASS	0.0024537	sas	0.00924599999999998	1	14	0.00924599999999998
chr16-030669016-CAG-*	chr16	30669016	CAG	*	9681.97	VQSRTrancheINDEL99.95to100.00	0	none	5.180000000000002e-4	0	132	5.180000000000002e-4
chr16-030669016-CAG-C	chr16	30669016	CAG	C	9681.97	VQSRTrancheINDEL99.95to100.00	1.2469e-4	sas	0.00132599999999999	0	132	0.00132599999999999
chr16-030669017-A-*	chr16	30669017	A	*	34999	PASS	0	none	0.001984	0	16	0.001984
chr16-030669017-A-C	chr16	30669017	A	C	34999	PASS	6.9761e-4	sas	0.004606	0	16	0.004606
chr16-030669018-G-*	chr16	30669018	G	*	33136	PASS	0	none	0.001984	0	18	0.001984
chr16-030669018-G-A	chr16	30669018	G	A	33136	PASS	0	none	3.6999999999999985e-5	0	18	3.6999999999999985e-5
chr16-030669018-G-C	chr16	30669018	G	C	33136	PASS	4.1435e-4	sas	0.004555	0	18	0.004555
chr16-030669334-G-A	chr16	30669334	G	A	734926	PASS	0.018961	amr	0.00917199999999998	3	134	0.018961
chr16-030669652-CGG-C	chr16	30669652	CGG	C	275030.97	ExcessHet	0.0031077	afr	8.9e-5	0	130	0.0031077
chr16-030669652-CGG-CG	chr16	30669652	CGG	CG	275030.97	ExcessHet	0	none	0.01558899999999999	1	130	0.01558899999999999
chr16-030669652-CGG-CGGG	chr16	30669652	CGG	CGGG	275030.97	ExcessHet	0	none	0.01285699999999999	1	130	0.01285699999999999
chr16-030669652-CGG-CGGGG	chr16	30669652	CGG	CGGGG	275030.97	ExcessHet	0	none	2.2000000000000003e-5	0	130	2.2000000000000003e-5
chr16-030669653-G-*	chr16	30669653	G	*	2396	PASS	0	none	0.015773	1	130	0.015773
chr16-030669653-G-C	chr16	30669653	G	C	2396	PASS	3.102e-5	nfe	9e-6	0	130	3.102e-5
chr16-030669655-G-A	chr16	30669655	G	A	77674	PASS	3.843e-5	sas	0	0	134	3.843e-5
chr16-030669655-G-C	chr16	30669655	G	C	77674	PASS	0.022245	eas	0.00113199999999999	1	134	0.022245
chr16-030669655-G-T	chr16	30669655	G	T	77674	PASS	2.3608e-4	afr	1.0799999999999996e-4	0	134	2.3608e-4
chr16-030670011-G-A	chr16	30670011	G	A	174	PASS	1.317e-5	amr	9e-6	0	44	1.317e-5
chr16-030700587-CTTTTT-ATTTTT	chr16	30700587	CTTTTT	ATTTTT	715007	ExcessHet	0	none	0	0	108	1e-6
chr16-030700587-CTTTTT-C	chr16	30700587	CTTTTT	C	715007	ExcessHet	2.472e-5	nfe	0	0	108	2.472e-5
chr16-030700587-CTTTTT-CT	chr16	30700587	CTTTTT	CT	715007	ExcessHet	0	none	8.440000000000002e-4	0	108	8.440000000000002e-4
chr16-030700587-CTTTTT-CTT	chr16	30700587	CTTTTT	CTT	715007	ExcessHet	0	none	0.00830799999999999	0	108	0.00830799999999999
chr16-030700587-CTTTTT-CTTT	chr16	30700587	CTTTTT	CTTT	715007	ExcessHet	0	none	0.05200900000000001	12	108	0.05200900000000001
chr16-030700587-CTTTTT-CTTTT	chr16	30700587	CTTTTT	CTTTT	715007	ExcessHet	0	none	0.194843	38	108	0.194843
chr16-030700587-CTTTTT-CTTTTTT	chr16	30700587	CTTTTT	CTTTTTT	715007	ExcessHet	0	none	0.031448	0	108	0.031448
chr16-030700587-CTTTTT-CTTTTTTT	chr16	30700587	CTTTTT	CTTTTTTT	715007	ExcessHet	0	none	0.00139799999999999	0	108	0.00139799999999999
chr16-030700587-CTTTTT-CTTTTTTTT	chr16	30700587	CTTTTT	CTTTTTTTT	715007	ExcessHet	0	none	3.6999999999999985e-5	0	108	3.6999999999999985e-5
chr16-030700587-CTTTTT-CTTTTTTTTT	chr16	30700587	CTTTTT	CTTTTTTTTT	715007	ExcessHet	0	none	0	0	108	1e-6
chr16-030700587-CTTTTT-TTTTTT	chr16	30700587	CTTTTT	TTTTTT	715007	ExcessHet	0	none	2.2000000000000003e-5	0	108	2.2000000000000003e-5
chr16-030700588-T-*	chr16	30700588	T	*	191	VQSRTrancheSNP99.70to99.80	0	none	0.25315399999999955	50	102	0.25315399999999955
chr16-030700588-T-C	chr16	30700588	T	C	191	VQSRTrancheSNP99.70to99.80	0	none	0	0	102	1e-6
chr16-030700588-T-G	chr16	30700588	T	G	191	VQSRTrancheSNP99.70to99.80	0	none	0	0	102	1e-6
chr16-030700610-C-A	chr16	30700610	C	A	517	PASS	1.556e-4	nfe	3.160000000000005e-4	1	94	3.160000000000005e-4
chr16-030700610-C-G	chr16	30700610	C	G	517	PASS	0	none	2.2000000000000003e-5	0	94	2.2000000000000003e-5
chr16-030700610-C-T	chr16	30700610	C	T	517	PASS	3.604e-5	nfe	1.0799999999999996e-4	0	94	1.0799999999999996e-4
chr16-030704198-C-A	chr16	30704198	C	A	385299	PASS	0.0011636	afr	9e-6	0	134	0.0011636
chr16-030704198-C-G	chr16	30704198	C	G	385299	PASS	0.070998	afr	0.00898999999999999	1	134	0.070998
chr16-030707138-AGT-A	chr16	30707138	AGT	A	318132.97	PASS	0.022124	nfe	0.01144399999999998	3	134	0.022124
chr16-030707139-G-*	chr16	30707139	G	*	346	PASS	0	none	0.01144399999999998	3	134	0.01144399999999998
chr16-030707139-G-A	chr16	30707139	G	A	346	PASS	5.62e-6	nfe	0	0	134	5.62e-6
chr16-030707520-G-A	chr16	30707520	G	A	67240	PASS	0.0019633	nfe	0.00120499999999999	1	134	0.0019633
chr16-030707552-C-T	chr16	30707552	C	T	7749333	PASS	0.22174	nfe	0.15241700000000002	34	134	0.22174
chr16-030707773-A-G	chr16	30707773	A	G	35467	PASS	0.0025134	nfe	0.00105999999999999	2	134	0.0025134
chr16-030707837-T-C	chr16	30707837	T	C	211640	PASS	0.020211	nfe	0.01005799999999998	2	132	0.020211
chr16-030709417-C-T	chr16	30709417	C	T	466	PASS	4.271e-5	nfe	0	1	134	4.271e-5
chr16-030710387-C-G	chr16	30710387	C	G	293	PASS	0	none	0	1	132	1e-6
chr16-030712749-G-C	chr16	30712749	G	C	35452376	PASS	1.83e-5	nfe	0	0	134	1.83e-5
chr16-030712749-G-T	chr16	30712749	G	T	35452376	PASS	0.99833	nfe	0.982762	134	134	0.99833
chr16-030712900-C-*	chr16	30712900	C	*	16343385	PASS	0	none	0	0	134	1e-6
chr16-030712900-C-T	chr16	30712900	C	T	16343385	PASS	0.99824	nfe	0.9624920000000006	134	134	0.99824
chr16-030712921-T-A	chr16	30712921	T	A	10114	PASS	0.0015303	afr	6.570000000000002e-4	1	132	0.0015303
chr16-030712921-T-G	chr16	30712921	T	G	10114	PASS	3.4e-7	nfe	0	0	132	1e-6
chr16-030713136-GTTTAGCATGTCT-G	chr16	30713136	GTTTAGCATGTCT	G	96725.97	PASS	0.0038805	nfe	0.002364	1	134	0.0038805
chr16-030713139-T-*	chr16	30713139	T	*	360	PASS	0	none	0.002364	1	134	0.002364
chr16-030713139-T-C	chr16	30713139	T	C	360	PASS	0	none	0	0	134	1e-6
chr16-030713151-CCTTTGCTCTCTTCT-C	chr16	30713151	CCTTTGCTCTCTTCT	C	96455.97	VQSRTrancheINDEL95.00to96.00	0.0037439	nfe	0.002364	1	134	0.0037439
chr16-030713831-G-A	chr16	30713831	G	A	201196	PASS	0.11058	afr	0.01126099999999999	1	134	0.11058
chr16-030716532-C-G	chr16	30716532	C	G	172258	PASS	0.020195	nfe	0.01078999999999998	3	134	0.020195
chr16-030721085-C-G	chr16	30721085	C	G	44178550	PASS	0.99836	nfe	0.9783180000000006	134	134	0.99836
chr16-030721189-T-C	chr16	30721189	T	C	6206	PASS	1.4336e-4	mid	3.6999999999999985e-5	1	134	1.4336e-4
chr16-030721323-C-T	chr16	30721323	C	T	189432	PASS	0.0045043	nfe	0.002565	1	134	0.0045043
chr16-030722008-A-G	chr16	30722008	A	G	565	PASS	0	none	0	1	134	1e-6
chr16-030722117-T-C	chr16	30722117	T	C	5319	PASS	6.702e-5	nfe	8.9e-5	1	134	8.9e-5
chr16-030723642-C-A	chr16	30723642	C	A	62945638	PASS	0.9984	nfe	0.9880730000000004	134	134	0.9984
chr16-030723717-C-G	chr16	30723717	C	G	935000	PASS	0.028009	nfe	0.01375099999999999	3	134	0.028009
chr16-030724027-C-G	chr16	30724027	C	G	1293177	PASS	0.022775	mid	0.01299	2	134	0.022775
chr16-030725055-C-G	chr16	30725055	C	G	107833	PASS	0.0054699	afr	0.00191599999999999	1	134	0.0054699
chr16-030725225-C-G	chr16	30725225	C	G	12554	PASS	0.001937	nfe	8.210000000000002e-4	1	134	0.001937
chr16-030725421-A-G	chr16	30725421	A	G	48522	PASS	0.062656	afr	0.007513	0	30	0.062656
chr16-030728821-T-C	chr16	30728821	T	C	11696686	PASS	0.99775	nfe	0.9255040000000004	134	134	0.99775
chr16-030729012-A-G	chr16	30729012	A	G	131868	PASS	0.0064403	nfe	0.003575	1	134	0.0064403
chr16-030729402-C-T	chr16	30729402	C	T	1162	PASS	0	none	0	1	134	1e-6
chr16-030729643-G-C	chr16	30729643	G	C	36234	PASS	0.0040775	nfe	0.00159499999999999	2	134	0.0040775
chr16-030733186-C-T	chr16	30733186	C	T	41885	PASS	0.0055449	sas	0.002215	1	134	0.0055449
chr16-030733505-C-T	chr16	30733505	C	T	3032822	PASS	0.14599	nfe	0.10057200000000002	13	134	0.14599
chr16-030734434-C-*	chr16	30734434	C	*	31074	PASS	0	none	9e-6	0	134	9e-6
chr16-030734434-C-G	chr16	30734434	C	G	31074	PASS	0.0012647	afr	0.00152199999999999	1	134	0.00152199999999999
chr16-030734449-A-G	chr16	30734449	A	G	18228	PASS	0.001192	nfe	8.930000000000006e-4	1	134	0.001192
chr16-030734655-C-G	chr16	30734655	C	G	1745600	PASS	3.85e-6	sas	0	0	134	3.85e-6
chr16-030734655-C-T	chr16	30734655	C	T	1745600	PASS	0.13914	nfe	0.095954	12	134	0.13914
chr16-030736109-C-T	chr16	30736109	C	T	16367	PASS	0.011096	afr	7.040000000000005e-4	1	132	0.011096
chr16-030737619-C-G	chr16	30737619	C	G	4323	PASS	3.982e-5	afr	0	0	134	3.982e-5
chr16-030737619-C-T	chr16	30737619	C	T	4323	PASS	0	none	0	1	134	1e-6
chr16-030738795-C-T	chr16	30738795	C	T	114837	PASS	0.0020272	nfe	0.00159499999999999	1	134	0.0020272
chr16-030739780-A-G	chr16	30739780	A	G	125246	PASS	0.010098	nfe	0.005288	3	134	0.010098
chr16-030740019-A-G	chr16	30740019	A	G	379	PASS	4.648e-5	nfe	2.2000000000000003e-5	1	90	4.648e-5
chr16-030740075-CTTTT-ATTTT	chr16	30740075	CTTTT	ATTTT	182335	PASS	0	none	9e-6	0	4	9e-6
chr16-030740075-CTTTT-C	chr16	30740075	CTTTT	C	182335	PASS	0	none	0	0	4	1e-6
chr16-030740075-CTTTT-CT	chr16	30740075	CTTTT	CT	182335	PASS	0	none	4.260000000000005e-4	0	4	4.260000000000005e-4
chr16-030740075-CTTTT-CTT	chr16	30740075	CTTTT	CTT	182335	PASS	0	none	0.00955499999999999	0	4	0.00955499999999999
chr16-030740075-CTTTT-CTTT	chr16	30740075	CTTTT	CTTT	182335	PASS	0	none	0.085027	0	4	0.085027
chr16-030740075-CTTTT-CTTTTT	chr16	30740075	CTTTT	CTTTTT	182335	PASS	0	none	0.01197799999999999	0	4	0.01197799999999999
chr16-030740075-CTTTT-CTTTTTT	chr16	30740075	CTTTT	CTTTTTT	182335	PASS	0	none	7.950000000000004e-4	0	4	7.950000000000004e-4
chr16-030740075-CTTTT-CTTTTTTT	chr16	30740075	CTTTT	CTTTTTTT	182335	PASS	0	none	0	0	4	1e-6
chr16-030740075-CTTTT-TTTTT	chr16	30740075	CTTTT	TTTTT	182335	PASS	0	none	1.27e-4	0	4	1.27e-4
chr16-030740076-T-*	chr16	30740076	T	*	341	PASS	0	none	0.09421400000000002	0	0	0.09421400000000002
chr16-030740076-T-A	chr16	30740076	T	A	341	PASS	0	none	1.0699999999999996e-4	0	0	1.0699999999999996e-4
chr16-030740076-T-C	chr16	30740076	T	C	341	PASS	0	none	0	0	0	1e-6
chr16-030740077-T-*	chr16	30740077	T	*	98	PASS	0	none	0.01247599999999999	0	12	0.01247599999999999
chr16-030740077-T-A	chr16	30740077	T	A	98	PASS	0	none	2.2000000000000003e-5	0	12	2.2000000000000003e-5
chr16-030741468-C-G	chr16	30741468	C	G	16357	PASS	0.0058457	nfe	0.003066	0	104	0.0058457
chr16-030741468-C-T	chr16	30741468	C	T	16357	PASS	0	none	0	0	104	1e-6
chr16-030741647-T-G	chr16	30741647	T	G	20291	PASS	0.0020032	mid	0.00125299999999999	1	134	0.0020032
chr16-030743749-G-A	chr16	30743749	G	A	19929	PASS	0.0013489	nfe	0.00103599999999999	1	134	0.0013489
chr16-030748211-A-C	chr16	30748211	A	C	64	PASS	0	none	3.6999999999999985e-5	0	0	3.6999999999999985e-5
chr16-030748211-A-T	chr16	30748211	A	T	64	PASS	0	none	9e-6	0	0	9e-6
chr16-030748227-C-T	chr16	30748227	C	T	924101	PASS	0.93326	nfe	0.4132809999999997	0	0	0.93326
chr16-030748395-T-C	chr16	30748395	T	C	3768292	PASS	0.99028	nfe	0.8178180000000004	4	4	0.99028
chr16-030748481-G-T	chr16	30748481	G	T	2986	PASS	9.5217e-4	nfe	3.600000000000004e-4	0	78	9.5217e-4
chr16-030748597-C-T	chr16	30748597	C	T	13516	PASS	3.9793e-4	afr	0.00147199999999999	0	128	0.00147199999999999
chr16-030748610-T-*	chr16	30748610	T	*	647	VQSRTrancheSNP99.70to99.80	0	none	9e-6	0	80	9e-6
chr16-030748610-T-A	chr16	30748610	T	A	647	VQSRTrancheSNP99.70to99.80	2.2e-5	nfe	3.600000000000004e-4	0	80	3.600000000000004e-4
chr16-030748610-T-C	chr16	30748610	T	C	647	VQSRTrancheSNP99.70to99.80	3.883e-5	sas	1.88e-4	0	80	1.88e-4
chr16-030748614-T-*	chr16	30748614	T	*	386	VQSRTrancheSNP99.80to99.90	0	none	9e-6	0	54	9e-6
chr16-030748614-T-A	chr16	30748614	T	A	386	VQSRTrancheSNP99.80to99.90	5.634e-5	nfe	5.860000000000005e-4	0	54	5.860000000000005e-4
chr16-030748623-ATCCTCCCGCCCCCAGGCT-*	chr16	30748623	ATCCTCCCGCCCCCAGGCT	*	4197	VQSRTrancheINDEL99.50to99.90	0	none	9e-6	0	56	9e-6
chr16-030748623-ATCCTCCCGCCCCCAGGCT-A	chr16	30748623	ATCCTCCCGCCCCCAGGCT	A	4197	VQSRTrancheINDEL99.50to99.90	0	none	0	0	56	1e-6
chr16-030748623-ATCCTCCCGCCCCCAGGCT-CTCCTCCCGCCCCCAGGCT	chr16	30748623	ATCCTCCCGCCCCCAGGCT	CTCCTCCCGCCCCCAGGCT	4197	VQSRTrancheINDEL99.50to99.90	0	none	0.007131	1	56	0.007131
chr16-030748660-A-*	chr16	30748660	A	*	2077	VQSRTrancheSNP99.80to99.90	0	none	3.6999999999999985e-5	0	30	3.6999999999999985e-5
chr16-030748660-A-C	chr16	30748660	A	C	2077	VQSRTrancheSNP99.80to99.90	6.705e-5	nfe	0.004863	0	30	0.004863
chr16-030748662-T-*	chr16	30748662	T	*	195	VQSRTrancheINDEL99.50to99.90	0	none	3.6999999999999985e-5	0	52	3.6999999999999985e-5
chr16-030748662-T-G	chr16	30748662	T	G	195	VQSRTrancheINDEL99.50to99.90	1.61e-6	nfe	3.8200000000000034e-4	0	52	3.8200000000000034e-4
chr16-030748662-T-TC	chr16	30748662	T	TC	195	VQSRTrancheINDEL99.50to99.90	0	none	9e-6	0	52	9e-6
chr16-030748668-T-*	chr16	30748668	T	*	691	VQSRTrancheSNP99.80to99.90	0	none	3.6999999999999985e-5	0	16	3.6999999999999985e-5
chr16-030748668-T-G	chr16	30748668	T	G	691	VQSRTrancheSNP99.80to99.90	4.174e-5	nfe	9.610000000000004e-4	0	16	9.610000000000004e-4
chr16-030748669-C-*	chr16	30748669	C	*	517	VQSRTrancheSNP99.80to99.90	0	none	3.6999999999999985e-5	0	12	3.6999999999999985e-5
chr16-030748669-C-A	chr16	30748669	C	A	517	VQSRTrancheSNP99.80to99.90	2.3e-6	nfe	0	0	12	2.3e-6
chr16-030748669-C-G	chr16	30748669	C	G	517	VQSRTrancheSNP99.80to99.90	5.51e-6	nfe	7.250000000000005e-4	0	12	7.250000000000005e-4
chr16-030748672-TCCCCCACCCC-*	chr16	30748672	TCCCCCACCCC	*	651010	VQSRTrancheINDEL99.90to99.95	0	none	3.6999999999999985e-5	0	8	3.6999999999999985e-5
chr16-030748672-TCCCCCACCCC-CCCCCCACCCC	chr16	30748672	TCCCCCACCCC	CCCCCCACCCC	651010	VQSRTrancheINDEL99.90to99.95	0	none	3.6999999999999985e-5	0	8	3.6999999999999985e-5
chr16-030748672-TCCCCCACCCC-GCCCCCACCCC	chr16	30748672	TCCCCCACCCC	GCCCCCACCCC	651010	VQSRTrancheINDEL99.90to99.95	0	none	9e-6	0	8	9e-6
chr16-030748672-TCCCCCACCCC-T	chr16	30748672	TCCCCCACCCC	T	651010	VQSRTrancheINDEL99.90to99.95	2.053e-5	nfe	3.6999999999999985e-5	0	8	3.6999999999999985e-5
chr16-030748672-TCCCCCACCCC-TACCCC	chr16	30748672	TCCCCCACCCC	TACCCC	651010	VQSRTrancheINDEL99.90to99.95	0	none	2.93e-4	0	8	2.93e-4
chr16-030748672-TCCCCCACCCC-TACCCCCACCCC	chr16	30748672	TCCCCCACCCC	TACCCCCACCCC	651010	VQSRTrancheINDEL99.90to99.95	0	none	6.999999999999998e-5	0	8	6.999999999999998e-5
chr16-030748672-TCCCCCACCCC-TACCCCCCACCCC	chr16	30748672	TCCCCCACCCC	TACCCCCCACCCC	651010	VQSRTrancheINDEL99.90to99.95	0	none	1.27e-4	0	8	1.27e-4
chr16-030748672-TCCCCCACCCC-TACCCCCCCACCCC	chr16	30748672	TCCCCCACCCC	TACCCCCCCACCCC	651010	VQSRTrancheINDEL99.90to99.95	0	none	4.03e-4	0	8	4.03e-4
chr16-030748672-TCCCCCACCCC-TACCCCCCCCACCCC	chr16	30748672	TCCCCCACCCC	TACCCCCCCCACCCC	651010	VQSRTrancheINDEL99.90to99.95	0	none	1.6699999999999994e-4	0	8	1.6699999999999994e-4
chr16-030748672-TCCCCCACCCC-TACCCCCCCCCACCCC	chr16	30748672	TCCCCCACCCC	TACCCCCCCCCACCCC	651010	VQSRTrancheINDEL99.90to99.95	0	none	2.2000000000000003e-5	0	8	2.2000000000000003e-5
chr16-030748672-TCCCCCACCCC-TACCCCCCCCCCACCCC	chr16	30748672	TCCCCCACCCC	TACCCCCCCCCCACCCC	651010	VQSRTrancheINDEL99.90to99.95	0	none	0	0	8	1e-6
chr16-030748672-TCCCCCACCCC-TACCCCCCCCCCCACCCC	chr16	30748672	TCCCCCACCCC	TACCCCCCCCCCCACCCC	651010	VQSRTrancheINDEL99.90to99.95	0	none	1.27e-4	0	8	1.27e-4
chr16-030748672-TCCCCCACCCC-TACCCCCCCCCCCCACCCC	chr16	30748672	TCCCCCACCCC	TACCCCCCCCCCCCACCCC	651010	VQSRTrancheINDEL99.90to99.95	0	none	2.93e-4	0	8	2.93e-4
chr16-030748672-TCCCCCACCCC-TACCCCCCCCCCCCCACCCC	chr16	30748672	TCCCCCACCCC	TACCCCCCCCCCCCCACCCC	651010	VQSRTrancheINDEL99.90to99.95	0	none	3.150000000000005e-4	0	8	3.150000000000005e-4
chr16-030748672-TCCCCCACCCC-TACCCCCCCCCCCCCCACCCC	chr16	30748672	TCCCCCACCCC	TACCCCCCCCCCCCCCACCCC	651010	VQSRTrancheINDEL99.90to99.95	0	none	0	0	8	1e-6
chr16-030748672-TCCCCCACCCC-TACCCCCCCCCCCCCCCACCCC	chr16	30748672	TCCCCCACCCC	TACCCCCCCCCCCCCCCACCCC	651010	VQSRTrancheINDEL99.90to99.95	0	none	0	0	8	1e-6
chr16-030748672-TCCCCCACCCC-TCCCCCCACCCC	chr16	30748672	TCCCCCACCCC	TCCCCCCACCCC	651010	VQSRTrancheINDEL99.90to99.95	0	none	8.9e-5	0	8	8.9e-5
chr16-030748672-TCCCCCACCCC-TCCCCCCCACCCC	chr16	30748672	TCCCCCACCCC	TCCCCCCCACCCC	651010	VQSRTrancheINDEL99.90to99.95	0	none	3.6999999999999985e-5	0	8	3.6999999999999985e-5
chr16-030748672-TCCCCCACCCC-TCCCCCCCCCCCCCCACCCC	chr16	30748672	TCCCCCACCCC	TCCCCCCCCCCCCCCACCCC	651010	VQSRTrancheINDEL99.90to99.95	0	none	0	0	8	1e-6
chr16-030748672-TCCCCCACCCC-TCCCCCCCCCCCCCCCACCCC	chr16	30748672	TCCCCCACCCC	TCCCCCCCCCCCCCCCACCCC	651010	VQSRTrancheINDEL99.90to99.95	0	none	1.0699999999999996e-4	0	8	1.0699999999999996e-4
chr16-030748672-TCCCCCACCCC-TCCCCCCCCCCCCCCCCACCCC	chr16	30748672	TCCCCCACCCC	TCCCCCCCCCCCCCCCCACCCC	651010	VQSRTrancheINDEL99.90to99.95	0	none	0	0	8	1e-6
chr16-030748672-TCCCCCACCCC-TCCCCCCCCCCCCCCCCCCCCACCCC	chr16	30748672	TCCCCCACCCC	TCCCCCCCCCCCCCCCCCCCCACCCC	651010	VQSRTrancheINDEL99.90to99.95	0	none	3.3700000000000044e-4	0	8	3.3700000000000044e-4
chr16-030748672-TCCCCCACCCC-TCCCCCCCCCCCCCCCCCCCCCACCCC	chr16	30748672	TCCCCCACCCC	TCCCCCCCCCCCCCCCCCCCCCACCCC	651010	VQSRTrancheINDEL99.90to99.95	0	none	0	0	8	1e-6
chr16-030748672-TCCCCCACCCC-TCCCCCCCCCCCCCCCCCCCCCCCACCCC	chr16	30748672	TCCCCCACCCC	TCCCCCCCCCCCCCCCCCCCCCCCACCCC	651010	VQSRTrancheINDEL99.90to99.95	0	none	0.003918	0	8	0.003918
chr16-030748672-TCCCCCACCCC-TCCCCCCCCCCCCCCCCCCCCCCCCCACCCC	chr16	30748672	TCCCCCACCCC	TCCCCCCCCCCCCCCCCCCCCCCCCCACCCC	651010	VQSRTrancheINDEL99.90to99.95	0	none	0.00888099999999999	0	8	0.00888099999999999
chr16-030748672-TCCCCCACCCC-TCCCCCCCCCCCCCCCCCCCCCCCCCCACCCC	chr16	30748672	TCCCCCACCCC	TCCCCCCCCCCCCCCCCCCCCCCCCCCACCCC	651010	VQSRTrancheINDEL99.90to99.95	0	none	0.005321	0	8	0.005321
chr16-030748672-TCCCCCACCCC-TCCCCCCCCCCCCCCCCCCCCCCCCCCCACCCC	chr16	30748672	TCCCCCACCCC	TCCCCCCCCCCCCCCCCCCCCCCCCCCCACCCC	651010	VQSRTrancheINDEL99.90to99.95	0	none	0.005526	0	8	0.005526
chr16-030748672-TCCCCCACCCC-TCCCCCCCCCCCCCCCCCCCCCCCCCCCCACCCC	chr16	30748672	TCCCCCACCCC	TCCCCCCCCCCCCCCCCCCCCCCCCCCCCACCCC	651010	VQSRTrancheINDEL99.90to99.95	0	none	0.004197	0	8	0.004197
chr16-030748672-TCCCCCACCCC-TCCCCCCCCCCCCCCCCCCCCCCCCCCCCCACCCC	chr16	30748672	TCCCCCACCCC	TCCCCCCCCCCCCCCCCCCCCCCCCCCCCCACCCC	651010	VQSRTrancheINDEL99.90to99.95	0	none	0.00326	0	8	0.00326
chr16-030748672-TCCCCCACCCC-TCCCCCCCCCCCCCCCCCCCCCCCCCCCCCCACCCC	chr16	30748672	TCCCCCACCCC	TCCCCCCCCCCCCCCCCCCCCCCCCCCCCCCACCCC	651010	VQSRTrancheINDEL99.90to99.95	0	none	9.849999999999991e-4	0	8	9.849999999999991e-4
chr16-030748672-TCCCCCACCCC-TCCCCCCCCCCCCCCCCCCCCCCCCCCCCCCCACCCC	chr16	30748672	TCCCCCACCCC	TCCCCCCCCCCCCCCCCCCCCCCCCCCCCCCCACCCC	651010	VQSRTrancheINDEL99.90to99.95	0	none	6.999999999999998e-5	0	8	6.999999999999998e-5
chr16-030748672-TCCCCCACCCC-TCCCCCCCCCCCCCCCCCCCCCCCCCCCCCCCCACCCC	chr16	30748672	TCCCCCACCCC	TCCCCCCCCCCCCCCCCCCCCCCCCCCCCCCCCACCCC	651010	VQSRTrancheINDEL99.90to99.95	0	none	9e-6	0	8	9e-6
chr16-030748672-TCCCCCACCCC-TCCCCCCCCCCCCCCCCCCCCCCCCCCCCCCCCCCCCACCCC	chr16	30748672	TCCCCCACCCC	TCCCCCCCCCCCCCCCCCCCCCCCCCCCCCCCCCCCCACCCC	651010	VQSRTrancheINDEL99.90to99.95	0	none	0	0	8	1e-6
chr16-030748672-TCCCCCACCCC-TCCCCCCCCCCCCCCCCCCCCCCCCCCCCCCCCCCCCCCCCCCCCCCACCCC	chr16	30748672	TCCCCCACCCC	TCCCCCCCCCCCCCCCCCCCCCCCCCCCCCCCCCCCCCCCCCCCCCCACCCC	651010	VQSRTrancheINDEL99.90to99.95	0	none	0	0	8	1e-6
chr16-030748672-TCCCCCACCCC-TGCCCCCACCCC	chr16	30748672	TCCCCCACCCC	TGCCCCCACCCC	651010	VQSRTrancheINDEL99.90to99.95	0	none	2.720000000000003e-4	0	8	2.720000000000003e-4
chr16-030748672-TCCCCCACCCC-TGCCCCCCACCCC	chr16	30748672	TCCCCCACCCC	TGCCCCCCACCCC	651010	VQSRTrancheINDEL99.90to99.95	0	none	4.710000000000004e-4	0	8	4.710000000000004e-4
chr16-030748672-TCCCCCACCCC-TGCCCCCCCACCCC	chr16	30748672	TCCCCCACCCC	TGCCCCCCCACCCC	651010	VQSRTrancheINDEL99.90to99.95	0	none	1.47e-4	0	8	1.47e-4
chr16-030748672-TCCCCCACCCC-TGCCCCCCCCACCCC	chr16	30748672	TCCCCCACCCC	TGCCCCCCCCACCCC	651010	VQSRTrancheINDEL99.90to99.95	0	none	2.2899999999999996e-4	0	8	2.2899999999999996e-4
chr16-030748672-TCCCCCACCCC-TGCCCCCCCCCACCCC	chr16	30748672	TCCCCCACCCC	TGCCCCCCCCCACCCC	651010	VQSRTrancheINDEL99.90to99.95	0	none	5.2999999999999994e-5	0	8	5.2999999999999994e-5
chr16-030748672-TCCCCCACCCC-TGCCCCCCCCCCACCCC	chr16	30748672	TCCCCCACCCC	TGCCCCCCCCCCACCCC	651010	VQSRTrancheINDEL99.90to99.95	0	none	6.999999999999998e-5	0	8	6.999999999999998e-5
chr16-030748672-TCCCCCACCCC-TGCCCCCCCCCCCACCCC	chr16	30748672	TCCCCCACCCC	TGCCCCCCCCCCCACCCC	651010	VQSRTrancheINDEL99.90to99.95	0	none	8.9e-5	0	8	8.9e-5
chr16-030748672-TCCCCCACCCC-TGCCCCCCCCCCCCACCCC	chr16	30748672	TCCCCCACCCC	TGCCCCCCCCCCCCACCCC	651010	VQSRTrancheINDEL99.90to99.95	0	none	5.160000000000003e-4	0	8	5.160000000000003e-4
chr16-030748672-TCCCCCACCCC-TGCCCCCCCCCCCCCACCCC	chr16	30748672	TCCCCCACCCC	TGCCCCCCCCCCCCCACCCC	651010	VQSRTrancheINDEL99.90to99.95	0	none	8.190000000000003e-4	0	8	8.190000000000003e-4
chr16-030748672-TCCCCCACCCC-TGCCCCCCCCCCCCCCACCCC	chr16	30748672	TCCCCCACCCC	TGCCCCCCCCCCCCCCACCCC	651010	VQSRTrancheINDEL99.90to99.95	0	none	5.850000000000005e-4	0	8	5.850000000000005e-4
chr16-030748672-TCCCCCACCCC-TGCCCCCCCCCCCCCCCACCCC	chr16	30748672	TCCCCCACCCC	TGCCCCCCCCCCCCCCCACCCC	651010	VQSRTrancheINDEL99.90to99.95	0	none	4.480000000000004e-4	0	8	4.480000000000004e-4
chr16-030748672-TCCCCCACCCC-TGCCCCCCCCCCCCCCCCACCCC	chr16	30748672	TCCCCCACCCC	TGCCCCCCCCCCCCCCCCACCCC	651010	VQSRTrancheINDEL99.90to99.95	0	none	5.2999999999999994e-5	0	8	5.2999999999999994e-5
chr16-030748672-TCCCCCACCCC-TGCCCCCCCCCCCCCCCCCACCCC	chr16	30748672	TCCCCCACCCC	TGCCCCCCCCCCCCCCCCCACCCC	651010	VQSRTrancheINDEL99.90to99.95	0	none	0	0	8	1e-6
chr16-030748672-TCCCCCACCCC-TGCCCCCCCCCCCCCCCCCCACCCC	chr16	30748672	TCCCCCACCCC	TGCCCCCCCCCCCCCCCCCCACCCC	651010	VQSRTrancheINDEL99.90to99.95	0	none	9e-6	0	8	9e-6
chr16-030748672-TCCCCCACCCC-TGCCCCCCCCCCCCCCCCCCCACCCC	chr16	30748672	TCCCCCACCCC	TGCCCCCCCCCCCCCCCCCCCACCCC	651010	VQSRTrancheINDEL99.90to99.95	0	none	3.6999999999999985e-5	0	8	3.6999999999999985e-5
chr16-030748672-TCCCCCACCCC-TGCCCCCCCCCCCCCCCCCCCCCCCCACCCC	chr16	30748672	TCCCCCACCCC	TGCCCCCCCCCCCCCCCCCCCCCCCCACCCC	651010	VQSRTrancheINDEL99.90to99.95	0	none	2.2000000000000003e-5	0	8	2.2000000000000003e-5
chr16-030748672-TCCCCCACCCC-TGCCCCCCCCCCCCCCCCCCCCCCCCCACCCC	chr16	30748672	TCCCCCACCCC	TGCCCCCCCCCCCCCCCCCCCCCCCCCACCCC	651010	VQSRTrancheINDEL99.90to99.95	0	none	9e-6	0	8	9e-6
chr16-030748672-TCCCCCACCCC-TGCCCCCCCCCCCCCCCCCCCCCCCCCCACCCC	chr16	30748672	TCCCCCACCCC	TGCCCCCCCCCCCCCCCCCCCCCCCCCCACCCC	651010	VQSRTrancheINDEL99.90to99.95	0	none	0	0	8	1e-6
chr16-030748672-TCCCCCACCCC-TGCCCCCCCCCCCCCCCCCCCCCCCCCCCCACCCC	chr16	30748672	TCCCCCACCCC	TGCCCCCCCCCCCCCCCCCCCCCCCCCCCCACCCC	651010	VQSRTrancheINDEL99.90to99.95	0	none	3.6999999999999985e-5	0	8	3.6999999999999985e-5
chr16-030748672-TCCCCCACCCC-TGGCCCCCACCCC	chr16	30748672	TCCCCCACCCC	TGGCCCCCACCCC	651010	VQSRTrancheINDEL99.90to99.95	0	none	3.3700000000000044e-4	0	8	3.3700000000000044e-4
chr16-030748672-TCCCCCACCCC-TGGCCCCCCACCCC	chr16	30748672	TCCCCCACCCC	TGGCCCCCCACCCC	651010	VQSRTrancheINDEL99.90to99.95	0	none	5.2999999999999994e-5	0	8	5.2999999999999994e-5
chr16-030748672-TCCCCCACCCC-TGGCCCCCCCCCCCCACCCC	chr16	30748672	TCCCCCACCCC	TGGCCCCCCCCCCCCACCCC	651010	VQSRTrancheINDEL99.90to99.95	0	none	9e-6	0	8	9e-6
chr16-030748672-TCCCCCACCCC-TGGCCCCCCCCCCCCCACCCC	chr16	30748672	TCCCCCACCCC	TGGCCCCCCCCCCCCCACCCC	651010	VQSRTrancheINDEL99.90to99.95	0	none	9e-6	0	8	9e-6
chr16-030748672-TCCCCCACCCC-TGGCCCCCCCCCCCCCCACCCC	chr16	30748672	TCCCCCACCCC	TGGCCCCCCCCCCCCCCACCCC	651010	VQSRTrancheINDEL99.90to99.95	0	none	9e-6	0	8	9e-6
chr16-030748672-TCCCCCACCCC-TGGCCCCCCCCCCCCCCCCCCCCCCACCCC	chr16	30748672	TCCCCCACCCC	TGGCCCCCCCCCCCCCCCCCCCCCCACCCC	651010	VQSRTrancheINDEL99.90to99.95	0	none	9e-6	0	8	9e-6
chr16-030748672-TCCCCCACCCC-TGGCCCCCCCCCCCCCCCCCCCCCCCCCCACCCC	chr16	30748672	TCCCCCACCCC	TGGCCCCCCCCCCCCCCCCCCCCCCCCCCACCCC	651010	VQSRTrancheINDEL99.90to99.95	0	none	9e-6	0	8	9e-6
chr16-030748672-TCCCCCACCCC-TGGGCCCCCACCCC	chr16	30748672	TCCCCCACCCC	TGGGCCCCCACCCC	651010	VQSRTrancheINDEL99.90to99.95	0	none	7.710000000000004e-4	0	8	7.710000000000004e-4
chr16-030748672-TCCCCCACCCC-TGGGCCCCCCCACCCC	chr16	30748672	TCCCCCACCCC	TGGGCCCCCCCACCCC	651010	VQSRTrancheINDEL99.90to99.95	0	none	9e-6	0	8	9e-6
chr16-030748672-TCCCCCACCCC-TGGGCCCCCCCCCCCCCCCCCCCCCCCCCACCCC	chr16	30748672	TCCCCCACCCC	TGGGCCCCCCCCCCCCCCCCCCCCCCCCCACCCC	651010	VQSRTrancheINDEL99.90to99.95	0	none	9e-6	0	8	9e-6
chr16-030748672-TCCCCCACCCC-TGGGGCCCCCACCCC	chr16	30748672	TCCCCCACCCC	TGGGGCCCCCACCCC	651010	VQSRTrancheINDEL99.90to99.95	0	none	2.2899999999999996e-4	0	8	2.2899999999999996e-4
chr16-030748672-TCCCCCACCCC-TGGGGGCCCCCACCCC	chr16	30748672	TCCCCCACCCC	TGGGGGCCCCCACCCC	651010	VQSRTrancheINDEL99.90to99.95	0	none	5.2999999999999994e-5	0	8	5.2999999999999994e-5
chr16-030748672-TCCCCCACCCC-TGGGGGGCCCCCACCCC	chr16	30748672	TCCCCCACCCC	TGGGGGGCCCCCACCCC	651010	VQSRTrancheINDEL99.90to99.95	0	none	6.999999999999998e-5	0	8	6.999999999999998e-5
chr16-030748672-TCCCCCACCCC-TGGGGGGGCCCCCACCCC	chr16	30748672	TCCCCCACCCC	TGGGGGGGCCCCCACCCC	651010	VQSRTrancheINDEL99.90to99.95	0	none	2.2000000000000003e-5	0	8	2.2000000000000003e-5
chr16-030748672-TCCCCCACCCC-TGGGGGGGGCCCCCACCCC	chr16	30748672	TCCCCCACCCC	TGGGGGGGGCCCCCACCCC	651010	VQSRTrancheINDEL99.90to99.95	0	none	9e-6	0	8	9e-6
chr16-030748672-TCCCCCACCCC-TGGGGGGGGCCCCCCCCCCCCCCCCCCCCACCCC	chr16	30748672	TCCCCCACCCC	TGGGGGGGGCCCCCCCCCCCCCCCCCCCCACCCC	651010	VQSRTrancheINDEL99.90to99.95	0	none	0	0	8	1e-6
chr16-030748672-TCCCCCACCCC-TGGGGGGGGGCCCCCACCCC	chr16	30748672	TCCCCCACCCC	TGGGGGGGGGCCCCCACCCC	651010	VQSRTrancheINDEL99.90to99.95	0	none	0	0	8	1e-6
chr16-030748672-TCCCCCACCCC-TGGGGGGGGGCCCCCCCACCCC	chr16	30748672	TCCCCCACCCC	TGGGGGGGGGCCCCCCCACCCC	651010	VQSRTrancheINDEL99.90to99.95	0	none	9e-6	0	8	9e-6
chr16-030748672-TCCCCCACCCC-TGGGGGGGGGGCCCCCACCCC	chr16	30748672	TCCCCCACCCC	TGGGGGGGGGGCCCCCACCCC	651010	VQSRTrancheINDEL99.90to99.95	0	none	0	0	8	1e-6
chr16-030748672-TCCCCCACCCC-TTCCCCCCACCCC	chr16	30748672	TCCCCCACCCC	TTCCCCCCACCCC	651010	VQSRTrancheINDEL99.90to99.95	0	none	0	0	8	1e-6
chr16-030748672-TCCCCCACCCC-TTGCCCCCACCCC	chr16	30748672	TCCCCCACCCC	TTGCCCCCACCCC	651010	VQSRTrancheINDEL99.90to99.95	0	none	0	0	8	1e-6
chr16-030748672-TCCCCCACCCC-TTGGCCCCCACCCC	chr16	30748672	TCCCCCACCCC	TTGGCCCCCACCCC	651010	VQSRTrancheINDEL99.90to99.95	0	none	6.999999999999998e-5	0	8	6.999999999999998e-5
chr16-030748672-TCCCCCACCCC-TTGGCCCCCCCACCCC	chr16	30748672	TCCCCCACCCC	TTGGCCCCCCCACCCC	651010	VQSRTrancheINDEL99.90to99.95	0	none	0	0	8	1e-6
chr16-030748672-TCCCCCACCCC-TTGGGCCCCCACCCC	chr16	30748672	TCCCCCACCCC	TTGGGCCCCCACCCC	651010	VQSRTrancheINDEL99.90to99.95	0	none	3.6999999999999985e-5	0	8	3.6999999999999985e-5
chr16-030748673-C-*	chr16	30748673	C	*	2360	PASS	0	none	4.710000000000004e-4	0	0	4.710000000000004e-4
chr16-030748673-C-A	chr16	30748673	C	A	2360	PASS	0	none	0.00124899999999999	0	0	0.00124899999999999
chr16-030748673-C-G	chr16	30748673	C	G	2360	PASS	9.01e-6	nfe	0.002481	0	0	0.002481
chr16-030748673-C-T	chr16	30748673	C	T	2360	PASS	2.38e-5	sas	5.2999999999999994e-5	0	0	5.2999999999999994e-5
chr16-030748677-CA-*	chr16	30748677	CA	*	60933.97	VQSRTrancheINDEL99.50to99.90	0	none	5.39e-4	0	8	5.39e-4
chr16-030748677-CA-C	chr16	30748677	CA	C	60933.97	VQSRTrancheINDEL99.50to99.90	0.028821	eas	0.00854399999999998	0	8	0.028821
chr16-030748677-CA-CAA	chr16	30748677	CA	CAA	60933.97	VQSRTrancheINDEL99.50to99.90	0	none	1.27e-4	0	8	1.27e-4
chr16-030748678-ACC-*	chr16	30748678	ACC	*	1214349	VQSRTrancheINDEL96.00to97.00	0	none	0.00874999999999999	0	0	0.00874999999999999
chr16-030748678-ACC-A	chr16	30748678	ACC	A	1214349	VQSRTrancheINDEL96.00to97.00	0	none	0	0	0	1e-6
chr16-030748678-ACC-AACCC	chr16	30748678	ACC	AACCC	1214349	VQSRTrancheINDEL96.00to97.00	0	none	2.2000000000000003e-5	0	0	2.2000000000000003e-5
chr16-030748678-ACC-AC	chr16	30748678	ACC	AC	1214349	VQSRTrancheINDEL96.00to97.00	0	none	0.04265500000000001	0	0	0.04265500000000001
chr16-030748678-ACC-ACCC	chr16	30748678	ACC	ACCC	1214349	VQSRTrancheINDEL96.00to97.00	0	none	0.00890499999999999	0	0	0.00890499999999999
chr16-030748678-ACC-ACCCC	chr16	30748678	ACC	ACCCC	1214349	VQSRTrancheINDEL96.00to97.00	0	none	6.999999999999998e-5	0	0	6.999999999999998e-5
chr16-030748678-ACC-ACCCCCCCCCCCCCCCCCCCC	chr16	30748678	ACC	ACCCCCCCCCCCCCCCCCCCC	1214349	VQSRTrancheINDEL96.00to97.00	0	none	0	0	0	1e-6
chr16-030748678-ACC-CCC	chr16	30748678	ACC	CCC	1214349	VQSRTrancheINDEL96.00to97.00	0	none	0.14489000000000002	0	0	0.14489000000000002
chr16-030748678-ACC-TCC	chr16	30748678	ACC	TCC	1214349	VQSRTrancheINDEL96.00to97.00	0	none	3.6999999999999985e-5	0	0	3.6999999999999985e-5
chr16-030748688-AC-*	chr16	30748688	AC	*	1712515	ExcessHet	0	none	0.003562	0	0	0.003562
chr16-030748688-AC-A	chr16	30748688	AC	A	1712515	ExcessHet	0	none	9e-6	0	0	9e-6
chr16-030748688-AC-ACC	chr16	30748688	AC	ACC	1712515	ExcessHet	0	none	9e-6	0	0	9e-6
chr16-030748688-AC-CC	chr16	30748688	AC	CC	1712515	ExcessHet	0	none	0.20558	0	0	0.20558
chr16-030748694-CAGGACCCTGGCG-*	chr16	30748694	CAGGACCCTGGCG	*	808679.97	ExcessHet	0	none	2.2000000000000003e-5	0	44	2.2000000000000003e-5
chr16-030748694-CAGGACCCTGGCG-C	chr16	30748694	CAGGACCCTGGCG	C	808679.97	ExcessHet	0.022592	afr	0.007568	0	44	0.022592
chr16-030748694-CAGGACCCTGGCG-CACCCTGGCG	chr16	30748694	CAGGACCCTGGCG	CACCCTGGCG	808679.97	ExcessHet	0	none	6.999999999999998e-5	0	44	6.999999999999998e-5
chr16-030748694-CAGGACCCTGGCG-CCCCTGGCG	chr16	30748694	CAGGACCCTGGCG	CCCCTGGCG	808679.97	ExcessHet	0	none	0.08477100000000001	0	44	0.08477100000000001
chr16-030748694-CAGGACCCTGGCG-CCCGAGGACCCTGGCG	chr16	30748694	CAGGACCCTGGCG	CCCGAGGACCCTGGCG	808679.97	ExcessHet	0	none	9e-6	0	44	9e-6
chr16-030748695-AGG-*	chr16	30748695	AGG	*	214177	ExcessHet	0	none	0.092396	0	0	0.092396
chr16-030748695-AGG-A	chr16	30748695	AGG	A	214177	ExcessHet	0	none	9e-6	0	0	9e-6
chr16-030748695-AGG-CGG	chr16	30748695	AGG	CGG	214177	ExcessHet	0	none	0.02955600000000001	0	0	0.02955600000000001
chr16-030748695-AGG-GGG	chr16	30748695	AGG	GGG	214177	ExcessHet	0	none	8.9e-5	0	0	8.9e-5
chr16-030748696-G-*	chr16	30748696	G	*	94365	VQSRTrancheSNP99.95to100.00	0	none	0.09254	0	0	0.09254
chr16-030748696-G-A	chr16	30748696	G	A	94365	VQSRTrancheSNP99.95to100.00	1.2589e-4	sas	2.720000000000003e-4	0	0	2.720000000000003e-4
chr16-030748696-G-C	chr16	30748696	G	C	94365	VQSRTrancheSNP99.95to100.00	0.021412	sas	0.01146599999999998	0	0	0.021412
chr16-030748697-G-*	chr16	30748697	G	*	2773	VQSRTrancheSNP99.95to100.00	0	none	0.092585	0	0	0.092585
chr16-030748697-G-A	chr16	30748697	G	A	2773	VQSRTrancheSNP99.95to100.00	0	none	9e-6	0	0	9e-6
chr16-030748697-G-C	chr16	30748697	G	C	2773	VQSRTrancheSNP99.95to100.00	9.0895e-4	sas	2.9400000000000004e-4	0	0	9.0895e-4
chr16-030748697-G-T	chr16	30748697	G	T	2773	VQSRTrancheSNP99.95to100.00	0	none	0	0	0	1e-6
chr16-030748698-A-*	chr16	30748698	A	*	9008	VQSRTrancheINDEL99.95to100.00	0	none	0.092344	0	0	0.092344
chr16-030748698-A-AC	chr16	30748698	A	AC	9008	VQSRTrancheINDEL99.95to100.00	0	none	0	0	0	1e-6
chr16-030748698-A-C	chr16	30748698	A	C	9008	VQSRTrancheINDEL99.95to100.00	0.0015094	nfe	0.00134799999999999	0	0	0.0015094
chr16-030748698-A-G	chr16	30748698	A	G	9008	VQSRTrancheINDEL99.95to100.00	4.3822e-4	sas	7.720000000000003e-4	0	0	7.720000000000003e-4
chr16-030748698-A-T	chr16	30748698	A	T	9008	VQSRTrancheINDEL99.95to100.00	0	none	0	0	0	1e-6
chr16-030748701-CTGGCG-*	chr16	30748701	CTGGCG	*	64555.97	VQSRTrancheINDEL99.50to99.90	0	none	0.007551	0	80	0.007551
chr16-030748701-CTGGCG-C	chr16	30748701	CTGGCG	C	64555.97	VQSRTrancheINDEL99.50to99.90	0.005587	amr	0.005924	0	80	0.005924
chr16-030748701-CTGGCG-CCG	chr16	30748701	CTGGCG	CCG	64555.97	VQSRTrancheINDEL99.50to99.90	0	none	0.002087	0	80	0.002087
chr16-030748701-CTGGCG-CGGCG	chr16	30748701	CTGGCG	CGGCG	64555.97	VQSRTrancheINDEL99.50to99.90	0	none	2.2000000000000003e-5	0	80	2.2000000000000003e-5
chr16-030748702-T-*	chr16	30748702	T	*	102262	VQSRTrancheSNP99.90to99.95	0	none	0.016351	0	0	0.016351
chr16-030748702-T-A	chr16	30748702	T	A	102262	VQSRTrancheSNP99.90to99.95	6.0189e-4	eas	5.620000000000005e-4	0	0	6.0189e-4
chr16-030748702-T-C	chr16	30748702	T	C	102262	VQSRTrancheSNP99.90to99.95	0.023853	sas	0.017559	0	0	0.023853
chr16-030748702-T-G	chr16	30748702	T	G	102262	VQSRTrancheSNP99.90to99.95	0	none	0.001959	0	0	0.001959
chr16-030748703-G-*	chr16	30748703	G	*	43334	VQSRTrancheSNP99.90to99.95	0	none	0.01627300000000001	0	2	0.01627300000000001
chr16-030748703-G-C	chr16	30748703	G	C	43334	VQSRTrancheSNP99.90to99.95	0.014277	sas	0.01323399999999998	0	2	0.014277
chr16-030748704-GC-*	chr16	30748704	GC	*	27560	VQSRTrancheINDEL99.90to99.95	0	none	0.01627300000000001	0	2	0.01627300000000001
chr16-030748704-GC-CC	chr16	30748704	GC	CC	27560	VQSRTrancheINDEL99.90to99.95	0	none	0.01077999999999998	0	2	0.01077999999999998
chr16-030748704-GC-G	chr16	30748704	GC	G	27560	VQSRTrancheINDEL99.90to99.95	0	none	9e-6	0	2	9e-6
chr16-030748705-C-*	chr16	30748705	C	*	178	VQSRTrancheSNP99.90to99.95	0	none	0.01391999999999998	0	18	0.01391999999999998
chr16-030748705-C-G	chr16	30748705	C	G	178	VQSRTrancheSNP99.90to99.95	0	none	2.2000000000000003e-5	0	18	2.2000000000000003e-5
chr16-030748705-C-T	chr16	30748705	C	T	178	VQSRTrancheSNP99.90to99.95	0	none	0	0	18	1e-6
chr16-030748706-G-*	chr16	30748706	G	*	28434	VQSRTrancheSNP99.90to99.95	0	none	0.013862	0	2	0.013862
chr16-030748706-G-C	chr16	30748706	G	C	28434	VQSRTrancheSNP99.90to99.95	0.01235	afr	0.01090999999999999	0	2	0.01235
chr16-030748999-GGGTGGTGGTGGTGGTGGTGGTGGTGGTGGTGGTGGTGGTGGTGGTGGTGGTGGTGGTGGT-G	chr16	30748999	GGGTGGTGGTGGTGGTGGTGGTGGTGGTGGTGGTGGTGGTGGTGGTGGTGGTGGTGGTGGT	G	77978	VQSRTrancheINDEL96.00to97.00	0	none	0	0	44	1e-6
chr16-030748999-GGGTGGTGGTGGTGGTGGTGGTGGTGGTGGTGGTGGTGGTGGTGGTGGTGGTGGTGGTGGT-GGGT	chr16	30748999	GGGTGGTGGTGGTGGTGGTGGTGGTGGTGGTGGTGGTGGTGGTGGTGGTGGTGGTGGTGGT	GGGT	77978	VQSRTrancheINDEL96.00to97.00	0	none	0	0	44	1e-6
chr16-030748999-GGGTGGTGGTGGTGGTGGTGGTGGTGGTGGTGGTGGTGGTGGTGGTGGTGGTGGTGGTGGT-GGGTGGT	chr16	30748999	GGGTGGTGGTGGTGGTGGTGGTGGTGGTGGTGGTGGTGGTGGTGGTGGTGGTGGTGGTGGT	GGGTGGT	77978	VQSRTrancheINDEL96.00to97.00	0	none	8.9e-5	0	44	8.9e-5
chr16-030748999-GGGTGGTGGTGGTGGTGGTGGTGGTGGTGGTGGTGGTGGTGGTGGTGGTGGTGGTGGTGGT-GGGTGGTGGT	chr16	30748999	GGGTGGTGGTGGTGGTGGTGGTGGTGGTGGTGGTGGTGGTGGTGGTGGTGGTGGTGGTGGT	GGGTGGTGGT	77978	VQSRTrancheINDEL96.00to97.00	0	none	5.860000000000005e-4	0	44	5.860000000000005e-4
chr16-030748999-GGGTGGTGGTGGTGGTGGTGGTGGTGGTGGTGGTGGTGGTGGTGGTGGTGGTGGTGGTGGT-GGGTGGTGGTGGT	chr16	30748999	GGGTGGTGGTGGTGGTGGTGGTGGTGGTGGTGGTGGTGGTGGTGGTGGTGGTGGTGGTGGT	GGGTGGTGGTGGT	77978	VQSRTrancheINDEL96.00to97.00	0	none	2.5100000000000014e-4	0	44	2.5100000000000014e-4
chr16-030748999-GGGTGGTGGTGGTGGTGGTGGTGGTGGTGGTGGTGGTGGTGGTGGTGGTGGTGGTGGTGGT-GGGTGGTGGTGGTGGT	chr16	30748999	GGGTGGTGGTGGTGGTGGTGGTGGTGGTGGTGGTGGTGGTGGTGGTGGTGGTGGTGGTGGT	GGGTGGTGGTGGTGGT	77978	VQSRTrancheINDEL96.00to97.00	0	none	6.320000000000003e-4	0	44	6.320000000000003e-4
chr16-030748999-GGGTGGTGGTGGTGGTGGTGGTGGTGGTGGTGGTGGTGGTGGTGGTGGTGGTGGTGGTGGT-GGGTGGTGGTGGTGGTGGT	chr16	30748999	GGGTGGTGGTGGTGGTGGTGGTGGTGGTGGTGGTGGTGGTGGTGGTGGTGGTGGTGGTGGT	GGGTGGTGGTGGTGGTGGT	77978	VQSRTrancheINDEL96.00to97.00	0	none	3.8200000000000034e-4	0	44	3.8200000000000034e-4
chr16-030748999-GGGTGGTGGTGGTGGTGGTGGTGGTGGTGGTGGTGGTGGTGGTGGTGGTGGTGGTGGTGGT-GGGTGGTGGTGGTGGTGGTGGT	chr16	30748999	GGGTGGTGGTGGTGGTGGTGGTGGTGGTGGTGGTGGTGGTGGTGGTGGTGGTGGTGGTGGT	GGGTGGTGGTGGTGGTGGTGGT	77978	VQSRTrancheINDEL96.00to97.00	0	none	3.3700000000000044e-4	0	44	3.3700000000000044e-4
chr16-030748999-GGGTGGTGGTGGTGGTGGTGGTGGTGGTGGTGGTGGTGGTGGTGGTGGTGGTGGTGGTGGT-GGGTGGTGGTGGTGGTGGTGGTGGT	chr16	30748999	GGGTGGTGGTGGTGGTGGTGGTGGTGGTGGTGGTGGTGGTGGTGGTGGTGGTGGTGGTGGT	GGGTGGTGGTGGTGGTGGTGGTGGT	77978	VQSRTrancheINDEL96.00to97.00	0	none	1.47e-4	0	44	1.47e-4
chr16-030748999-GGGTGGTGGTGGTGGTGGTGGTGGTGGTGGTGGTGGTGGTGGTGGTGGTGGTGGTGGTGGT-GGGTGGTGGTGGTGGTGGTGGTGGTGGT	chr16	30748999	GGGTGGTGGTGGTGGTGGTGGTGGTGGTGGTGGTGGTGGTGGTGGTGGTGGTGGTGGTGGT	GGGTGGTGGTGGTGGTGGTGGTGGTGGT	77978	VQSRTrancheINDEL96.00to97.00	0	none	3.8200000000000034e-4	0	44	3.8200000000000034e-4
chr16-030748999-GGGTGGTGGTGGTGGTGGTGGTGGTGGTGGTGGTGGTGGTGGTGGTGGTGGTGGTGGTGGT-GGGTGGTGGTGGTGGTGGTGGTGGTGGTGGT	chr16	30748999	GGGTGGTGGTGGTGGTGGTGGTGGTGGTGGTGGTGGTGGTGGTGGTGGTGGTGGTGGTGGT	GGGTGGTGGTGGTGGTGGTGGTGGTGGTGGT	77978	VQSRTrancheINDEL96.00to97.00	0	none	0.00110499999999999	0	44	0.00110499999999999
chr16-030748999-GGGTGGTGGTGGTGGTGGTGGTGGTGGTGGTGGTGGTGGTGGTGGTGGTGGTGGTGGTGGT-GGGTGGTGGTGGTGGTGGTGGTGGTGGTGGTGGT	chr16	30748999	GGGTGGTGGTGGTGGTGGTGGTGGTGGTGGTGGTGGTGGTGGTGGTGGTGGTGGTGGTGGT	GGGTGGTGGTGGTGGTGGTGGTGGTGGTGGTGGT	77978	VQSRTrancheINDEL96.00to97.00	0	none	0.002209	0	44	0.002209
chr16-030748999-GGGTGGTGGTGGTGGTGGTGGTGGTGGTGGTGGTGGTGGTGGTGGTGGTGGTGGTGGTGGT-GGGTGGTGGTGGTGGTGGTGGTGGTGGTGGTGGTGGT	chr16	30748999	GGGTGGTGGTGGTGGTGGTGGTGGTGGTGGTGGTGGTGGTGGTGGTGGTGGTGGTGGTGGT	GGGTGGTGGTGGTGGTGGTGGTGGTGGTGGTGGTGGT	77978	VQSRTrancheINDEL96.00to97.00	0	none	0.00850099999999998	0	44	0.00850099999999998
chr16-030748999-GGGTGGTGGTGGTGGTGGTGGTGGTGGTGGTGGTGGTGGTGGTGGTGGTGGTGGTGGTGGT-GGGTGGTGGTGGTGGTGGTGGTGGTGGTGGTGGTGGTGGT	chr16	30748999	GGGTGGTGGTGGTGGTGGTGGTGGTGGTGGTGGTGGTGGTGGTGGTGGTGGTGGTGGTGGT	GGGTGGTGGTGGTGGTGGTGGTGGTGGTGGTGGTGGTGGT	77978	VQSRTrancheINDEL96.00to97.00	0	none	0.005788	0	44	0.005788
chr16-030748999-GGGTGGTGGTGGTGGTGGTGGTGGTGGTGGTGGTGGTGGTGGTGGTGGTGGTGGTGGTGGT-GGGTGGTGGTGGTGGTGGTGGTGGTGGTGGTGGTGGTGGTGGT	chr16	30748999	GGGTGGTGGTGGTGGTGGTGGTGGTGGTGGTGGTGGTGGTGGTGGTGGTGGTGGTGGTGGT	GGGTGGTGGTGGTGGTGGTGGTGGTGGTGGTGGTGGTGGTGGT	77978	VQSRTrancheINDEL96.00to97.00	0	none	0.004405	0	44	0.004405
chr16-030748999-GGGTGGTGGTGGTGGTGGTGGTGGTGGTGGTGGTGGTGGTGGTGGTGGTGGTGGTGGTGGT-GGGTGGTGGTGGTGGTGGTGGTGGTGGTGGTGGTGGTGGTGGTGGT	chr16	30748999	GGGTGGTGGTGGTGGTGGTGGTGGTGGTGGTGGTGGTGGTGGTGGTGGTGGTGGTGGTGGT	GGGTGGTGGTGGTGGTGGTGGTGGTGGTGGTGGTGGTGGTGGTGGT	77978	VQSRTrancheINDEL96.00to97.00	0	none	0.002834	0	44	0.002834
chr16-030748999-GGGTGGTGGTGGTGGTGGTGGTGGTGGTGGTGGTGGTGGTGGTGGTGGTGGTGGTGGTGGT-GGGTGGTGGTGGTGGTGGTGGTGGTGGTGGTGGTGGTGGTGGTGGTGGT	chr16	30748999	GGGTGGTGGTGGTGGTGGTGGTGGTGGTGGTGGTGGTGGTGGTGGTGGTGGTGGTGGTGGT	GGGTGGTGGTGGTGGTGGTGGTGGTGGTGGTGGTGGTGGTGGTGGTGGT	77978	VQSRTrancheINDEL96.00to97.00	0	none	0.002184	0	44	0.002184
chr16-030748999-GGGTGGTGGTGGTGGTGGTGGTGGTGGTGGTGGTGGTGGTGGTGGTGGTGGTGGTGGTGGT-GGGTGGTGGTGGTGGTGGTGGTGGTGGTGGTGGTGGTGGTGGTGGTGGTGGT	chr16	30748999	GGGTGGTGGTGGTGGTGGTGGTGGTGGTGGTGGTGGTGGTGGTGGTGGTGGTGGTGGTGGT	GGGTGGTGGTGGTGGTGGTGGTGGTGGTGGTGGTGGTGGTGGTGGTGGTGGT	77978	VQSRTrancheINDEL96.00to97.00	0	none	5.860000000000005e-4	0	44	5.860000000000005e-4
chr16-030748999-GGGTGGTGGTGGTGGTGGTGGTGGTGGTGGTGGTGGTGGTGGTGGTGGTGGTGGTGGTGGT-GGGTGGTGGTGGTGGTGGTGGTGGTGGTGGTGGTGGTGGTGGTGGTGGTGGTGGT	chr16	30748999	GGGTGGTGGTGGTGGTGGTGGTGGTGGTGGTGGTGGTGGTGGTGGTGGTGGTGGTGGTGGT	GGGTGGTGGTGGTGGTGGTGGTGGTGGTGGTGGTGGTGGTGGTGGTGGTGGTGGT	77978	VQSRTrancheINDEL96.00to97.00	0	none	5.4e-4	0	44	5.4e-4
chr16-030748999-GGGTGGTGGTGGTGGTGGTGGTGGTGGTGGTGGTGGTGGTGGTGGTGGTGGTGGTGGTGGT-GGGTGGTGGTGGTGGTGGTGGTGGTGGTGGTGGTGGTGGTGGTGGTGGTGGTGGTGGT	chr16	30748999	GGGTGGTGGTGGTGGTGGTGGTGGTGGTGGTGGTGGTGGTGGTGGTGGTGGTGGTGGTGGT	GGGTGGTGGTGGTGGTGGTGGTGGTGGTGGTGGTGGTGGTGGTGGTGGTGGTGGTGGT	77978	VQSRTrancheINDEL96.00to97.00	0	none	1.6699999999999994e-4	0	44	1.6699999999999994e-4
chr16-030748999-GGGTGGTGGTGGTGGTGGTGGTGGTGGTGGTGGTGGTGGTGGTGGTGGTGGTGGTGGTGGT-GGGTGGTGGTGGTGGTGGTGGTGGTGGTGGTGGTGGTGGTGGTGGTGGTGGTGGTGGTGGTGGT	chr16	30748999	GGGTGGTGGTGGTGGTGGTGGTGGTGGTGGTGGTGGTGGTGGTGGTGGTGGTGGTGGTGGT	GGGTGGTGGTGGTGGTGGTGGTGGTGGTGGTGGTGGTGGTGGTGGTGGTGGTGGTGGTGGTGGT	77978	VQSRTrancheINDEL96.00to97.00	0	none	2.2000000000000003e-5	0	44	2.2000000000000003e-5
chr16-030748999-GGGTGGTGGTGGTGGTGGTGGTGGTGGTGGTGGTGGTGGTGGTGGTGGTGGTGGTGGTGGT-TGGTGGTGGTGGTGGTGGTGGTGGTGGTGGTGGTGGTGGTGGTGGTGGTGGTGGTGGTGGT	chr16	30748999	GGGTGGTGGTGGTGGTGGTGGTGGTGGTGGTGGTGGTGGTGGTGGTGGTGGTGGTGGTGGT	TGGTGGTGGTGGTGGTGGTGGTGGTGGTGGTGGTGGTGGTGGTGGTGGTGGTGGTGGTGGT	77978	VQSRTrancheINDEL96.00to97.00	0	none	9e-6	0	44	9e-6
chr16-030749002-T-*	chr16	30749002	T	*	34	VQSRTrancheSNP99.90to99.95	0	none	0.03498500000000001	0	0	0.03498500000000001
chr16-030749002-T-C	chr16	30749002	T	C	34	VQSRTrancheSNP99.90to99.95	0	none	0	0	0	1e-6
chr16-030749002-T-G	chr16	30749002	T	G	34	VQSRTrancheSNP99.90to99.95	0	none	0	0	0	1e-6
chr16-030749005-T-*	chr16	30749005	T	*	58	VQSRTrancheSNP99.90to99.95	0	none	0.034775	0	2	0.034775
chr16-030749005-T-G	chr16	30749005	T	G	58	VQSRTrancheSNP99.90to99.95	0	none	0	0	2	1e-6
chr16-030749009-G-*	chr16	30749009	G	*	573	PASS	0	none	0.033289	0	0	0.033289
chr16-030749009-G-C	chr16	30749009	G	C	573	PASS	6.1581e-4	nfe	9e-6	0	0	6.1581e-4
chr16-030749009-G-T	chr16	30749009	G	T	573	PASS	0	none	0	0	0	1e-6
chr16-030749010-G-*	chr16	30749010	G	*	468	PASS	0	none	0.033289	0	0	0.033289
chr16-030749010-G-C	chr16	30749010	G	C	468	PASS	0.0052101	nfe	8.9e-5	0	0	0.0052101
chr16-030749013-G-*	chr16	30749013	G	*	117	PASS	0	none	0.03077300000000001	0	0	0.03077300000000001
chr16-030749013-G-A	chr16	30749013	G	A	117	PASS	0	none	0	0	0	1e-6
chr16-030749013-G-C	chr16	30749013	G	C	117	PASS	7.77e-5	nfe	1.0699999999999996e-4	0	0	1.0699999999999996e-4
chr16-030749014-T-*	chr16	30749014	T	*	81	PASS	0	none	0.03077300000000001	0	0	0.03077300000000001
chr16-030749014-T-C	chr16	30749014	T	C	81	PASS	0	none	0	0	0	1e-6
chr16-030749014-T-G	chr16	30749014	T	G	81	PASS	0	none	9e-6	0	0	9e-6
chr16-030749016-GT-*	chr16	30749016	GT	*	492	VQSRTrancheINDEL97.00to99.00	0	none	0.02762700000000002	0	2	0.02762700000000002
chr16-030749016-GT-CT	chr16	30749016	GT	CT	492	VQSRTrancheINDEL97.00to99.00	0	none	2.2899999999999996e-4	0	2	2.2899999999999996e-4
chr16-030749016-GT-G	chr16	30749016	GT	G	492	VQSRTrancheINDEL97.00to99.00	0	none	0	0	2	1e-6
chr16-030749019-G-*	chr16	30749019	G	*	341	PASS	0	none	0.02284900000000001	0	6	0.02284900000000001
chr16-030749019-G-C	chr16	30749019	G	C	341	PASS	0.0025518	eas	1.47e-4	0	6	0.0025518
chr16-030749020-TG-*	chr16	30749020	TG	*	448	VQSRTrancheINDEL97.00to99.00	0	none	0.02284700000000001	0	2	0.02284700000000001
chr16-030749020-TG-GG	chr16	30749020	TG	GG	448	VQSRTrancheINDEL97.00to99.00	0	none	5.2999999999999994e-5	0	2	5.2999999999999994e-5
chr16-030749020-TG-T	chr16	30749020	TG	T	448	VQSRTrancheINDEL97.00to99.00	0	none	0	0	2	1e-6
chr16-030749020-TG-TGTGTGTGTGTGTGTGTGTGTCTTTCG	chr16	30749020	TG	TGTGTGTGTGTGTGTGTGTGTCTTTCG	448	VQSRTrancheINDEL97.00to99.00	0	none	9e-6	0	2	9e-6
chr16-030749022-G-*	chr16	30749022	G	*	986	PASS	0	none	0.016642	0	14	0.016642
chr16-030749022-G-A	chr16	30749022	G	A	986	PASS	0	none	9e-6	0	14	9e-6
chr16-030749022-G-C	chr16	30749022	G	C	986	PASS	0.0026406	eas	3.590000000000004e-4	0	14	0.0026406
chr16-030749022-G-T	chr16	30749022	G	T	986	PASS	0	none	0	0	14	1e-6
chr16-030749023-T-*	chr16	30749023	T	*	358	VQSRTrancheSNP99.80to99.90	0	none	0.016636	0	0	0.016636
chr16-030749023-T-G	chr16	30749023	T	G	358	VQSRTrancheSNP99.80to99.90	0.0021757	nfe	1.0699999999999996e-4	0	0	0.0021757
chr16-030749025-G-*	chr16	30749025	G	*	756	PASS	0	none	0.007638	0	6	0.007638
chr16-030749025-G-C	chr16	30749025	G	C	756	PASS	0.0015521	eas	2.93e-4	0	6	0.0015521
chr16-030749026-T-*	chr16	30749026	T	*	54	VQSRTrancheSNP99.90to99.95	0	none	0.007636	0	0	0.007636
chr16-030749026-T-G	chr16	30749026	T	G	54	VQSRTrancheSNP99.90to99.95	4.1906e-4	amr	2.2000000000000003e-5	0	0	4.1906e-4
chr16-030749028-G-*	chr16	30749028	G	*	1153	PASS	0	none	0.005065	0	10	0.005065
chr16-030749028-G-A	chr16	30749028	G	A	1153	PASS	0	none	9e-6	0	10	9e-6
chr16-030749028-G-C	chr16	30749028	G	C	1153	PASS	0.0014882	eas	4.940000000000003e-4	0	10	0.0014882
chr16-030749029-T-*	chr16	30749029	T	*	239	VQSRTrancheSNP99.90to99.95	0	none	0.005064	0	6	0.005064
chr16-030749029-T-G	chr16	30749029	T	G	239	VQSRTrancheSNP99.90to99.95	4.3284e-4	nfe	5.2999999999999994e-5	0	6	4.3284e-4
chr16-030749031-G-*	chr16	30749031	G	*	4463	VQSRTrancheSNP99.80to99.90	0	none	0.003765	0	4	0.003765
chr16-030749031-G-C	chr16	30749031	G	C	4463	VQSRTrancheSNP99.80to99.90	8.654e-5	amr	3.590000000000004e-4	0	4	3.590000000000004e-4
chr16-030749031-G-T	chr16	30749031	G	T	4463	VQSRTrancheSNP99.80to99.90	0.0065875	afr	1.87e-4	0	4	0.0065875
chr16-030749032-T-*	chr16	30749032	T	*	377	VQSRTrancheSNP99.80to99.90	0	none	0.003765	0	0	0.003765
chr16-030749032-T-G	chr16	30749032	T	G	377	VQSRTrancheSNP99.80to99.90	7.5884e-4	nfe	1.27e-4	0	0	7.5884e-4
chr16-030749034-GTGGTGGTGGTGGTGGTGGTGGTGGTGGTGGTGGTGGTGGTGGTGGTGGTGGTGGTGC-*	chr16	30749034	GTGGTGGTGGTGGTGGTGGTGGTGGTGGTGGTGGTGGTGGTGGTGGTGGTGGTGGTGC	*	8106	VQSRTrancheINDEL99.50to99.90	0	none	0.003234	0	8	0.003234
chr16-030749034-GTGGTGGTGGTGGTGGTGGTGGTGGTGGTGGTGGTGGTGGTGGTGGTGGTGGTGGTGC-ATGGTGGTGGTGGTGGTGGTGGTGGTGGTGGTGGTGGTGGTGGTGGTGGTGGTGGTGC	chr16	30749034	GTGGTGGTGGTGGTGGTGGTGGTGGTGGTGGTGGTGGTGGTGGTGGTGGTGGTGGTGC	ATGGTGGTGGTGGTGGTGGTGGTGGTGGTGGTGGTGGTGGTGGTGGTGGTGGTGGTGC	8106	VQSRTrancheINDEL99.50to99.90	0	none	0	0	8	1e-6
chr16-030749034-GTGGTGGTGGTGGTGGTGGTGGTGGTGGTGGTGGTGGTGGTGGTGGTGGTGGTGGTGC-CTGGTGGTGGTGGTGGTGGTGGTGGTGGTGGTGGTGGTGGTGGTGGTGGTGGTGGTGC	chr16	30749034	GTGGTGGTGGTGGTGGTGGTGGTGGTGGTGGTGGTGGTGGTGGTGGTGGTGGTGGTGC	CTGGTGGTGGTGGTGGTGGTGGTGGTGGTGGTGGTGGTGGTGGTGGTGGTGGTGGTGC	8106	VQSRTrancheINDEL99.50to99.90	0	none	7.950000000000004e-4	0	8	7.950000000000004e-4
chr16-030749034-GTGGTGGTGGTGGTGGTGGTGGTGGTGGTGGTGGTGGTGGTGGTGGTGGTGGTGGTGC-G	chr16	30749034	GTGGTGGTGGTGGTGGTGGTGGTGGTGGTGGTGGTGGTGGTGGTGGTGGTGGTGGTGC	G	8106	VQSRTrancheINDEL99.50to99.90	9.108e-4	eas	1.6699999999999994e-4	0	8	9.108e-4
chr16-030749035-T-*	chr16	30749035	T	*	242	VQSRTrancheSNP99.80to99.90	0	none	0.003511	0	0	0.003511
chr16-030749035-T-G	chr16	30749035	T	G	242	VQSRTrancheSNP99.80to99.90	7.0025e-4	nfe	5.2999999999999994e-5	0	0	7.0025e-4
chr16-030749037-GTGGTGGTGGTGGTGGTGGTGGTGGTGGTGGTGGTGGTGGTGGTGGTGGTGGTGC-*	chr16	30749037	GTGGTGGTGGTGGTGGTGGTGGTGGTGGTGGTGGTGGTGGTGGTGGTGGTGGTGC	*	68614	VQSRTrancheINDEL99.50to99.90	0	none	0.003234	0	8	0.003234
chr16-030749037-GTGGTGGTGGTGGTGGTGGTGGTGGTGGTGGTGGTGGTGGTGGTGGTGGTGGTGC-CTGGTGGTGGTGGTGGTGGTGGTGGTGGTGGTGGTGGTGGTGGTGGTGGTGGTGC	chr16	30749037	GTGGTGGTGGTGGTGGTGGTGGTGGTGGTGGTGGTGGTGGTGGTGGTGGTGGTGC	CTGGTGGTGGTGGTGGTGGTGGTGGTGGTGGTGGTGGTGGTGGTGGTGGTGGTGC	68614	VQSRTrancheINDEL99.50to99.90	0	none	0.002506	0	8	0.002506
chr16-030749037-GTGGTGGTGGTGGTGGTGGTGGTGGTGGTGGTGGTGGTGGTGGTGGTGGTGGTGC-G	chr16	30749037	GTGGTGGTGGTGGTGGTGGTGGTGGTGGTGGTGGTGGTGGTGGTGGTGGTGGTGC	G	68614	VQSRTrancheINDEL99.50to99.90	0.0098062	eas	0.00193399999999999	0	8	0.0098062
chr16-030749040-GTGGTGGTGGTGGTGGTGGTGGTGGTGGTGGTGGTGGTGGTGGTGGTGGTGC-*	chr16	30749040	GTGGTGGTGGTGGTGGTGGTGGTGGTGGTGGTGGTGGTGGTGGTGGTGGTGC	*	109369	VQSRTrancheINDEL99.00to99.50	0	none	0.004937	0	12	0.004937
chr16-030749040-GTGGTGGTGGTGGTGGTGGTGGTGGTGGTGGTGGTGGTGGTGGTGGTGGTGC-CTGGTGGTGGTGGTGGTGGTGGTGGTGGTGGTGGTGGTGGTGGTGGTGGTGC	chr16	30749040	GTGGTGGTGGTGGTGGTGGTGGTGGTGGTGGTGGTGGTGGTGGTGGTGGTGC	CTGGTGGTGGTGGTGGTGGTGGTGGTGGTGGTGGTGGTGGTGGTGGTGGTGC	109369	VQSRTrancheINDEL99.00to99.50	0	none	0.01614200000000001	0	12	0.01614200000000001
chr16-030749040-GTGGTGGTGGTGGTGGTGGTGGTGGTGGTGGTGGTGGTGGTGGTGGTGGTGC-G	chr16	30749040	GTGGTGGTGGTGGTGGTGGTGGTGGTGGTGGTGGTGGTGGTGGTGGTGGTGC	G	109369	VQSRTrancheINDEL99.00to99.50	0.076726	eas	0.004707	0	12	0.076726
chr16-030749041-TG-*	chr16	30749041	TG	*	106	VQSRTrancheINDEL99.50to99.90	0	none	0.00994599999999998	0	0	0.00994599999999998
chr16-030749041-TG-GG	chr16	30749041	TG	GG	106	VQSRTrancheINDEL99.50to99.90	0	none	2.2000000000000003e-5	0	0	2.2000000000000003e-5
chr16-030749041-TG-T	chr16	30749041	TG	T	106	VQSRTrancheINDEL99.50to99.90	0	none	0	0	0	1e-6
chr16-030749043-GTGGTGGTGGTGGTGGTGGTGGTGGTGGTGGTGGTGGTGGTGGTGGTGC-*	chr16	30749043	GTGGTGGTGGTGGTGGTGGTGGTGGTGGTGGTGGTGGTGGTGGTGGTGC	*	143453	VQSRTrancheINDEL99.50to99.90	0	none	0.00942799999999999	0	12	0.00942799999999999
chr16-030749043-GTGGTGGTGGTGGTGGTGGTGGTGGTGGTGGTGGTGGTGGTGGTGGTGC-CTGGTGGTGGTGGTGGTGGTGGTGGTGGTGGTGGTGGTGGTGGTGGTGC	chr16	30749043	GTGGTGGTGGTGGTGGTGGTGGTGGTGGTGGTGGTGGTGGTGGTGGTGC	CTGGTGGTGGTGGTGGTGGTGGTGGTGGTGGTGGTGGTGGTGGTGGTGC	143453	VQSRTrancheINDEL99.50to99.90	0	none	0.03102100000000001	0	12	0.03102100000000001
chr16-030749043-GTGGTGGTGGTGGTGGTGGTGGTGGTGGTGGTGGTGGTGGTGGTGGTGC-G	chr16	30749043	GTGGTGGTGGTGGTGGTGGTGGTGGTGGTGGTGGTGGTGGTGGTGGTGC	G	143453	VQSRTrancheINDEL99.50to99.90	0.0028899	eas	5.160000000000003e-4	0	12	0.0028899
chr16-030749043-GTGGTGGTGGTGGTGGTGGTGGTGGTGGTGGTGGTGGTGGTGGTGGTGC-TTGGTGGTGGTGGTGGTGGTGGTGGTGGTGGTGGTGGTGGTGGTGGTGC	chr16	30749043	GTGGTGGTGGTGGTGGTGGTGGTGGTGGTGGTGGTGGTGGTGGTGGTGC	TTGGTGGTGGTGGTGGTGGTGGTGGTGGTGGTGGTGGTGGTGGTGGTGC	143453	VQSRTrancheINDEL99.50to99.90	0	none	0	0	12	1e-6
chr16-030749046-GTGGTGGTGGTGGTGGTGGTGGTGGTGGTGGTGGTGGTGGTGGTGC-*	chr16	30749046	GTGGTGGTGGTGGTGGTGGTGGTGGTGGTGGTGGTGGTGGTGGTGC	*	133506	VQSRTrancheINDEL99.50to99.90	0	none	0.00924899999999998	0	20	0.00924899999999998
chr16-030749046-GTGGTGGTGGTGGTGGTGGTGGTGGTGGTGGTGGTGGTGGTGGTGC-CTGGTGGTGGTGGTGGTGGTGGTGGTGGTGGTGGTGGTGGTGGTGC	chr16	30749046	GTGGTGGTGGTGGTGGTGGTGGTGGTGGTGGTGGTGGTGGTGGTGC	CTGGTGGTGGTGGTGGTGGTGGTGGTGGTGGTGGTGGTGGTGGTGC	133506	VQSRTrancheINDEL99.50to99.90	0	none	0.02518400000000001	0	20	0.02518400000000001
chr16-030749046-GTGGTGGTGGTGGTGGTGGTGGTGGTGGTGGTGGTGGTGGTGGTGC-G	chr16	30749046	GTGGTGGTGGTGGTGGTGGTGGTGGTGGTGGTGGTGGTGGTGGTGC	G	133506	VQSRTrancheINDEL99.50to99.90	0.0021187	nfe	7.720000000000004e-4	0	20	0.0021187
chr16-030749047-T-*	chr16	30749047	T	*	58	VQSRTrancheSNP99.80to99.90	0	none	0.01010499999999998	0	0	0.01010499999999998
chr16-030749047-T-G	chr16	30749047	T	G	58	VQSRTrancheSNP99.80to99.90	2.678e-5	sas	9e-6	0	0	2.678e-5
chr16-030749049-GTGGTGGTGGTGGTGGTGGTGGTGGTGGTGGTGGTGGTGGTGCTGC-*	chr16	30749049	GTGGTGGTGGTGGTGGTGGTGGTGGTGGTGGTGGTGGTGGTGCTGC	*	114624	VQSRTrancheINDEL99.50to99.90	0	none	0.00982499999999999	0	34	0.00982499999999999
chr16-030749049-GTGGTGGTGGTGGTGGTGGTGGTGGTGGTGGTGGTGGTGGTGCTGC-CTGGTGGTGGTGGTGGTGGTGGTGGTGGTGGTGGTGGTGGTGCTGC	chr16	30749049	GTGGTGGTGGTGGTGGTGGTGGTGGTGGTGGTGGTGGTGGTGCTGC	CTGGTGGTGGTGGTGGTGGTGGTGGTGGTGGTGGTGGTGGTGCTGC	114624	VQSRTrancheINDEL99.50to99.90	0	none	0.02112900000000001	0	34	0.02112900000000001
chr16-030749049-GTGGTGGTGGTGGTGGTGGTGGTGGTGGTGGTGGTGGTGGTGCTGC-G	chr16	30749049	GTGGTGGTGGTGGTGGTGGTGGTGGTGGTGGTGGTGGTGGTGCTGC	G	114624	VQSRTrancheINDEL99.50to99.90	2.442e-4	afr	9e-6	0	34	2.442e-4
chr16-030749049-GTGGTGGTGGTGGTGGTGGTGGTGGTGGTGGTGGTGGTGGTGCTGC-GTGC	chr16	30749049	GTGGTGGTGGTGGTGGTGGTGGTGGTGGTGGTGGTGGTGGTGCTGC	GTGC	114624	VQSRTrancheINDEL99.50to99.90	0	none	4.940000000000003e-4	0	34	4.940000000000003e-4
chr16-030749052-GTGGTGGTGGTGGTGGTGGTGGTGGTGGTGGTGGTGGTGC-*	chr16	30749052	GTGGTGGTGGTGGTGGTGGTGGTGGTGGTGGTGGTGGTGC	*	82408	VQSRTrancheINDEL99.50to99.90	0	none	0.009718	0	22	0.009718
chr16-030749052-GTGGTGGTGGTGGTGGTGGTGGTGGTGGTGGTGGTGGTGC-CTGGTGGTGGTGGTGGTGGTGGTGGTGGTGGTGGTGGTGC	chr16	30749052	GTGGTGGTGGTGGTGGTGGTGGTGGTGGTGGTGGTGGTGC	CTGGTGGTGGTGGTGGTGGTGGTGGTGGTGGTGGTGGTGC	82408	VQSRTrancheINDEL99.50to99.90	0	none	0.01596700000000002	0	22	0.01596700000000002
chr16-030749052-GTGGTGGTGGTGGTGGTGGTGGTGGTGGTGGTGGTGGTGC-G	chr16	30749052	GTGGTGGTGGTGGTGGTGGTGGTGGTGGTGGTGGTGGTGC	G	82408	VQSRTrancheINDEL99.50to99.90	2.5712e-4	nfe	1.27e-4	0	22	2.5712e-4
chr16-030749055-GTGGTGGTGGTGGTGGTGGTGGTGGTGGTGGTGGTGCTGC-*	chr16	30749055	GTGGTGGTGGTGGTGGTGGTGGTGGTGGTGGTGGTGCTGC	*	44457	VQSRTrancheINDEL99.50to99.90	0	none	0.00964999999999999	0	48	0.00964999999999999
chr16-030749055-GTGGTGGTGGTGGTGGTGGTGGTGGTGGTGGTGGTGCTGC-CTGGTGGTGGTGGTGGTGGTGGTGGTGGTGGTGGTGCTGC	chr16	30749055	GTGGTGGTGGTGGTGGTGGTGGTGGTGGTGGTGGTGCTGC	CTGGTGGTGGTGGTGGTGGTGGTGGTGGTGGTGGTGCTGC	44457	VQSRTrancheINDEL99.50to99.90	0	none	0.00923299999999998	0	48	0.00923299999999998
chr16-030749055-GTGGTGGTGGTGGTGGTGGTGGTGGTGGTGGTGGTGCTGC-G	chr16	30749055	GTGGTGGTGGTGGTGGTGGTGGTGGTGGTGGTGGTGCTGC	G	44457	VQSRTrancheINDEL99.50to99.90	7.74e-5	sas	3.6999999999999985e-5	0	48	7.74e-5
chr16-030749055-GTGGTGGTGGTGGTGGTGGTGGTGGTGGTGGTGGTGCTGC-GTGC	chr16	30749055	GTGGTGGTGGTGGTGGTGGTGGTGGTGGTGGTGGTGCTGC	GTGC	44457	VQSRTrancheINDEL99.50to99.90	0	none	3.8200000000000034e-4	0	48	3.8200000000000034e-4
chr16-030749058-GTGGTGGTGGTGGTGGTGGTGGTGGTGGTGGTGCTGC-*	chr16	30749058	GTGGTGGTGGTGGTGGTGGTGGTGGTGGTGGTGCTGC	*	55374	VQSRTrancheINDEL99.50to99.90	0	none	0.01032199999999999	0	36	0.01032199999999999
chr16-030749058-GTGGTGGTGGTGGTGGTGGTGGTGGTGGTGGTGCTGC-CTGGTGGTGGTGGTGGTGGTGGTGGTGGTGGTGCTGC	chr16	30749058	GTGGTGGTGGTGGTGGTGGTGGTGGTGGTGGTGCTGC	CTGGTGGTGGTGGTGGTGGTGGTGGTGGTGGTGCTGC	55374	VQSRTrancheINDEL99.50to99.90	0	none	0.01000999999999998	0	36	0.01000999999999998
chr16-030749058-GTGGTGGTGGTGGTGGTGGTGGTGGTGGTGGTGCTGC-G	chr16	30749058	GTGGTGGTGGTGGTGGTGGTGGTGGTGGTGGTGCTGC	G	55374	VQSRTrancheINDEL99.50to99.90	3.1591e-4	sas	8.9e-5	0	36	3.1591e-4
chr16-030749058-GTGGTGGTGGTGGTGGTGGTGGTGGTGGTGGTGCTGC-GTGC	chr16	30749058	GTGGTGGTGGTGGTGGTGGTGGTGGTGGTGGTGCTGC	GTGC	55374	VQSRTrancheINDEL99.50to99.90	0	none	3.590000000000004e-4	0	36	3.590000000000004e-4
chr16-030749061-GTGGTGGTGGTGGTGGTGGTGGTGGTGGTGC-*	chr16	30749061	GTGGTGGTGGTGGTGGTGGTGGTGGTGGTGC	*	21916	VQSRTrancheINDEL99.50to99.90	0	none	0.01093299999999999	0	68	0.01093299999999999
chr16-030749061-GTGGTGGTGGTGGTGGTGGTGGTGGTGGTGC-CTGGTGGTGGTGGTGGTGGTGGTGGTGGTGC	chr16	30749061	GTGGTGGTGGTGGTGGTGGTGGTGGTGGTGC	CTGGTGGTGGTGGTGGTGGTGGTGGTGGTGC	21916	VQSRTrancheINDEL99.50to99.90	0	none	0.004743	0	68	0.004743
chr16-030749061-GTGGTGGTGGTGGTGGTGGTGGTGGTGGTGC-G	chr16	30749061	GTGGTGGTGGTGGTGGTGGTGGTGGTGGTGC	G	21916	VQSRTrancheINDEL99.50to99.90	4.0446e-4	sas	2.2999999999999995e-4	0	68	4.0446e-4
chr16-030749064-GTGGTGGTGGTGGTGGTGGTGGTGGTGCTGC-*	chr16	30749064	GTGGTGGTGGTGGTGGTGGTGGTGGTGCTGC	*	17496	VQSRTrancheINDEL99.50to99.90	0	none	0.01127899999999999	0	86	0.01127899999999999
chr16-030749064-GTGGTGGTGGTGGTGGTGGTGGTGGTGCTGC-ATGGTGGTGGTGGTGGTGGTGGTGGTGCTGC	chr16	30749064	GTGGTGGTGGTGGTGGTGGTGGTGGTGCTGC	ATGGTGGTGGTGGTGGTGGTGGTGGTGCTGC	17496	VQSRTrancheINDEL99.50to99.90	0	none	9e-6	0	86	9e-6
chr16-030749064-GTGGTGGTGGTGGTGGTGGTGGTGGTGCTGC-CTGGTGGTGGTGGTGGTGGTGGTGGTGCTGC	chr16	30749064	GTGGTGGTGGTGGTGGTGGTGGTGGTGCTGC	CTGGTGGTGGTGGTGGTGGTGGTGGTGCTGC	17496	VQSRTrancheINDEL99.50to99.90	0	none	0.003142	0	86	0.003142
chr16-030749064-GTGGTGGTGGTGGTGGTGGTGGTGGTGCTGC-G	chr16	30749064	GTGGTGGTGGTGGTGGTGGTGGTGGTGCTGC	G	17496	VQSRTrancheINDEL99.50to99.90	1.2012e-4	sas	8.9e-5	0	86	1.2012e-4
chr16-030749064-GTGGTGGTGGTGGTGGTGGTGGTGGTGCTGC-GTGC	chr16	30749064	GTGGTGGTGGTGGTGGTGGTGGTGGTGCTGC	GTGC	17496	VQSRTrancheINDEL99.50to99.90	0	none	3.6999999999999985e-5	0	86	3.6999999999999985e-5
chr16-030749067-GTGGTGGTGGTGGTGGTGGTGGTGC-*	chr16	30749067	GTGGTGGTGGTGGTGGTGGTGGTGC	*	20303	VQSRTrancheINDEL99.50to99.90	0	none	0.01160799999999998	0	50	0.01160799999999998
chr16-030749067-GTGGTGGTGGTGGTGGTGGTGGTGC-CTGGTGGTGGTGGTGGTGGTGGTGC	chr16	30749067	GTGGTGGTGGTGGTGGTGGTGGTGC	CTGGTGGTGGTGGTGGTGGTGGTGC	20303	VQSRTrancheINDEL99.50to99.90	0	none	0.003341	0	50	0.003341
chr16-030749067-GTGGTGGTGGTGGTGGTGGTGGTGC-G	chr16	30749067	GTGGTGGTGGTGGTGGTGGTGGTGC	G	20303	VQSRTrancheINDEL99.50to99.90	0	none	5.2999999999999994e-5	0	50	5.2999999999999994e-5
chr16-030751319-C-T	chr16	30751319	C	T	79171085	PASS	0.99834	nfe	0.9815700000000008	134	134	0.99834
chr16-030751384-C-G	chr16	30751384	C	G	358855	PASS	0.05372	afr	0.005983	1	134	0.05372
chr16-030751601-C-T	chr16	30751601	C	T	89700	PASS	0.0019091	nfe	0.00105999999999999	1	134	0.0019091
chr16-030751910-A-G	chr16	30751910	A	G	9009525	PASS	0.99507	nfe	0.921936	8	8	0.99507
chr16-030751910-A-T	chr16	30751910	A	T	9009525	PASS	0	none	9e-6	0	8	9e-6
chr16-030753040-A-AT	chr16	30753040	A	AT	11759970.97	PASS	0.90073	eas	0.6281990000000004	101	134	0.90073
chr16-030753559-T-TGA	chr16	30753559	T	TGA	2342.97	VQSRTrancheINDEL95.00to96.00	5.4355e-4	eas	0	1	134	5.4355e-4
chr16-030756926-C-A	chr16	30756926	C	A	23456	PASS	1.4138e-4	mid	3.6999999999999985e-5	1	134	1.4138e-4
chr16-030756926-C-T	chr16	30756926	C	T	23456	PASS	2.232e-4	nfe	8.9e-5	0	134	2.232e-4
chr16-030757171-GCTCTGGC-G	chr16	30757171	GCTCTGGC	G	73693342.97	PASS	0.99832	nfe	0.9814610000000008	134	134	0.99832
chr16-030757403-C-T	chr16	30757403	C	T	9032	PASS	1.4629e-4	nfe	1.6699999999999994e-4	1	134	1.6699999999999994e-4
chr16-030757623-C-T	chr16	30757623	C	T	3356	PASS	7.048e-5	nfe	2.2000000000000003e-5	1	134	7.048e-5
chr16-030758072-CTTTTTTT-*	chr16	30758072	CTTTTTTT	*	102072	PASS	0	none	3.6999999999999985e-5	0	0	3.6999999999999985e-5
chr16-030758072-CTTTTTTT-ATTTTTTT	chr16	30758072	CTTTTTTT	ATTTTTTT	102072	PASS	0	none	5.2999999999999994e-5	0	0	5.2999999999999994e-5
chr16-030758072-CTTTTTTT-C	chr16	30758072	CTTTTTTT	C	102072	PASS	0	none	3.6999999999999985e-5	0	0	3.6999999999999985e-5
chr16-030758072-CTTTTTTT-CT	chr16	30758072	CTTTTTTT	CT	102072	PASS	0	none	9e-6	0	0	9e-6
chr16-030758072-CTTTTTTT-CTT	chr16	30758072	CTTTTTTT	CTT	102072	PASS	0	none	1.47e-4	0	0	1.47e-4
chr16-030758072-CTTTTTTT-CTTT	chr16	30758072	CTTTTTTT	CTTT	102072	PASS	0	none	7.950000000000004e-4	0	0	7.950000000000004e-4
chr16-030758072-CTTTTTTT-CTTTT	chr16	30758072	CTTTTTTT	CTTTT	102072	PASS	0	none	0.00185999999999999	0	0	0.00185999999999999
chr16-030758072-CTTTTTTT-CTTTTT	chr16	30758072	CTTTTTTT	CTTTTT	102072	PASS	0	none	0.00810199999999999	0	0	0.00810199999999999
chr16-030758072-CTTTTTTT-CTTTTTT	chr16	30758072	CTTTTTTT	CTTTTTT	102072	PASS	0	none	0.031276	0	0	0.031276
chr16-030758072-CTTTTTTT-CTTTTTTTT	chr16	30758072	CTTTTTTT	CTTTTTTTT	102072	PASS	0	none	0.02376900000000002	0	0	0.02376900000000002
chr16-030758072-CTTTTTTT-CTTTTTTTTT	chr16	30758072	CTTTTTTT	CTTTTTTTTT	102072	PASS	0	none	0.002033	0	0	0.002033
chr16-030758072-CTTTTTTT-CTTTTTTTTTT	chr16	30758072	CTTTTTTT	CTTTTTTTTTT	102072	PASS	0	none	1.47e-4	0	0	1.47e-4
chr16-030758072-CTTTTTTT-CTTTTTTTTTTT	chr16	30758072	CTTTTTTT	CTTTTTTTTTTT	102072	PASS	0	none	3.6999999999999985e-5	0	0	3.6999999999999985e-5
chr16-030758072-CTTTTTTT-TTTTTTTT	chr16	30758072	CTTTTTTT	TTTTTTTT	102072	PASS	0	none	5.160000000000003e-4	0	0	5.160000000000003e-4
chr16-030758073-T-*	chr16	30758073	T	*	86	VQSRTrancheINDEL95.00to96.00	0	none	0.04321300000000001	0	0	0.04321300000000001
chr16-030758073-T-A	chr16	30758073	T	A	86	VQSRTrancheINDEL95.00to96.00	0	none	9e-6	0	0	9e-6
chr16-030758073-T-C	chr16	30758073	T	C	86	VQSRTrancheINDEL95.00to96.00	0	none	9e-6	0	0	9e-6
chr16-030758073-T-TC	chr16	30758073	T	TC	86	VQSRTrancheINDEL95.00to96.00	0	none	0	0	0	1e-6
chr16-030758074-T-*	chr16	30758074	T	*	67	PASS	0	none	0.01194999999999999	0	0	0.01194999999999999
chr16-030758074-T-C	chr16	30758074	T	C	67	PASS	0	none	8.9e-5	0	0	8.9e-5
chr16-030758753-C-T	chr16	30758753	C	T	644284	PASS	0.10415	nfe	0.06711100000000002	7	94	0.10415
chr16-030758828-T-A	chr16	30758828	T	A	18700348	PASS	1.25e-6	nfe	9e-6	0	126	9e-6
chr16-030758828-T-G	chr16	30758828	T	G	18700348	PASS	0.99781	nfe	0.9496580000000008	126	126	0.99781
chr16-030758946-C-G	chr16	30758946	C	G	39246801	PASS	0.99834	nfe	0.9813260000000008	134	134	0.99834
chr16-030759629-T-C	chr16	30759629	T	C	7457844	PASS	0.22175	nfe	0.15274	34	134	0.22175
chr16-030760035-TG-T	chr16	30760035	TG	T	5625.97	PASS	1.534e-4	mid	3.6999999999999985e-5	1	134	1.534e-4
chr16-030760275-C-G	chr16	30760275	C	G	3903	PASS	2.999e-5	nfe	0	1	134	2.999e-5
chr16-030760683-GAA-G	chr16	30760683	GAA	G	19041497.97	PASS	0.66716	afr	0.33838099999999993	32	134	0.66716
chr16-030760719-A-G	chr16	30760719	A	G	41802823	PASS	0.99833	nfe	0.983873	134	134	0.99833
chr16-030760801-T-C	chr16	30760801	T	C	175483	PASS	0.015078	nfe	0.007094	1	134	0.015078
chr16-030761273-G-A	chr16	30761273	G	A	524350	PASS	0.016192	nfe	0.00820999999999999	2	134	0.016192
chr16-030761341-G-A	chr16	30761341	G	A	14770	PASS	1.6049e-4	nfe	2.09e-4	1	134	2.09e-4
chr16-030761347-C-G	chr16	30761347	C	G	488115	PASS	0.11006	afr	0.01073799999999998	1	134	0.11006
chr16-030761602-C-T	chr16	30761602	C	T	42472	PASS	5.5018e-4	afr	4.950000000000003e-4	1	134	5.5018e-4
chr16-030761629-C-T	chr16	30761629	C	T	30318	PASS	0.0010041	nfe	3.6000000000000035e-4	1	134	0.0010041
chr16-030761667-C-T	chr16	30761667	C	T	495103	PASS	0.017639	nfe	0.01071199999999998	3	134	0.017639
chr16-030761991-G-A	chr16	30761991	G	A	381024	PASS	0.06042	sas	0.03058600000000002	2	126	0.06042
chr16-030762277-TGG-GGG	chr16	30762277	TGG	GGG	556494	ExcessHet	0	none	1.27e-4	0	84	1.27e-4
chr16-030762277-TGG-T	chr16	30762277	TGG	T	556494	ExcessHet	1.56e-5	nfe	0	0	84	1.56e-5
chr16-030762277-TGG-TG	chr16	30762277	TGG	TG	556494	ExcessHet	0	none	0.01901700000000002	2	84	0.01901700000000002
chr16-030762277-TGG-TGCGG	chr16	30762277	TGG	TGCGG	556494	ExcessHet	0	none	0.002162	1	84	0.002162
chr16-030762277-TGG-TGCGGG	chr16	30762277	TGG	TGCGGG	556494	ExcessHet	0	none	2.2000000000000003e-5	0	84	2.2000000000000003e-5
chr16-030762277-TGG-TGGG	chr16	30762277	TGG	TGGG	556494	ExcessHet	0	none	0.123487	17	84	0.123487
chr16-030762277-TGG-TGGGG	chr16	30762277	TGG	TGGGG	556494	ExcessHet	0	none	0.0167	4	84	0.0167
chr16-030762277-TGG-TGGGGG	chr16	30762277	TGG	TGGGGG	556494	ExcessHet	0	none	9.630000000000004e-4	0	84	9.630000000000004e-4
chr16-030762277-TGG-TGGGGGG	chr16	30762277	TGG	TGGGGGG	556494	ExcessHet	0	none	7.099999999999998e-5	0	84	7.099999999999998e-5
chr16-030762278-G-*	chr16	30762278	G	*	484067	PASS	0	none	0.01702500000000002	2	76	0.01702500000000002
chr16-030762278-G-A	chr16	30762278	G	A	484067	PASS	0	none	0	0	76	1e-6
chr16-030762278-G-GC	chr16	30762278	G	GC	484067	PASS	0.12008	nfe	0.06391000000000002	8	76	0.12008
chr16-030762278-G-GGC	chr16	30762278	G	GGC	484067	PASS	0	none	0	0	76	1e-6
chr16-030762278-G-GT	chr16	30762278	G	GT	484067	PASS	2.142e-5	nfe	0	0	76	2.142e-5
chr16-030762278-G-T	chr16	30762278	G	T	484067	PASS	2.22e-6	nfe	0	0	76	2.22e-6
chr16-030762284-G-GT	chr16	30762284	G	GT	2631085	PASS	1.6911e-4	amr	5.2999999999999994e-5	0	108	1.6911e-4
chr16-030762284-G-T	chr16	30762284	G	T	2631085	PASS	0.67452	sas	0.31441299999999983	25	108	0.67452
chr16-030762389-G-A	chr16	30762389	G	A	17058	PASS	0.0019717	nfe	0.00152199999999999	1	134	0.0019717
chr16-030762501-T-C	chr16	30762501	T	C	29475658	PASS	0.99833	nfe	0.9781550000000006	134	134	0.99833
chr16-030762501-T-G	chr16	30762501	T	G	29475658	PASS	0	none	0	0	134	1e-6
chr16-030762517-G-C	chr16	30762517	G	C	125594	PASS	0.0076439	nfe	0.003957	1	134	0.0076439
chr16-030762657-C-T	chr16	30762657	C	T	1800	PASS	7.2e-7	nfe	0	1	134	1e-6
chr16-030764079-T-A	chr16	30764079	T	A	1609	PASS	0.0012362	sas	2.2000000000000003e-5	1	134	0.0012362
chr16-030765190-C-T	chr16	30765190	C	T	73178	PASS	0.0012422	afr	0.00152199999999999	1	134	0.00152199999999999
chr16-030765644-T-G	chr16	30765644	T	G	83637	PASS	0.011207	nfe	0.004903	2	134	0.011207
chr16-030766122-G-A	chr16	30766122	G	A	14516	PASS	4.5316e-4	mid	3.3800000000000046e-4	1	134	4.5316e-4
chr16-030766343-C-T	chr16	30766343	C	T	204358	PASS	0.012855	mid	0.005648	1	134	0.012855
chr16-030767643-TAAAA-AAAAA	chr16	30767643	TAAAA	AAAAA	82358	ExcessHet	0	none	6.560000000000002e-4	0	86	6.560000000000002e-4
chr16-030767643-TAAAA-T	chr16	30767643	TAAAA	T	82358	ExcessHet	0	none	7.099999999999998e-5	0	86	7.099999999999998e-5
chr16-030767643-TAAAA-TAA	chr16	30767643	TAAAA	TAA	82358	ExcessHet	0	none	0	0	86	1e-6
chr16-030767643-TAAAA-TAAA	chr16	30767643	TAAAA	TAAA	82358	ExcessHet	0	none	0.007266	1	86	0.007266
chr16-030767643-TAAAA-TAAAAA	chr16	30767643	TAAAA	TAAAAA	82358	ExcessHet	0	none	0.04989700000000002	5	86	0.04989700000000002
chr16-030767643-TAAAA-TAAAAAA	chr16	30767643	TAAAA	TAAAAAA	82358	ExcessHet	0	none	4.04e-4	0	86	4.04e-4
chr16-030767643-TAAAA-TAAAAAAAAAAAA	chr16	30767643	TAAAA	TAAAAAAAAAAAA	82358	ExcessHet	0	none	0	0	86	1e-6
chr16-030767643-TAAAA-TTAAAAA	chr16	30767643	TAAAA	TTAAAAA	82358	ExcessHet	0	none	0	0	86	1e-6
chr16-030767644-A-*	chr16	30767644	A	*	362	PASS	0	none	0.007448	1	90	0.007448
chr16-030767644-A-T	chr16	30767644	A	T	362	PASS	0.0013294	eas	0	0	90	0.0013294
chr16-030767650-AAAAC-A	chr16	30767650	AAAAC	A	59.97	PASS	4.54e-6	nfe	0	1	112	4.54e-6
chr16-030767653-A-*	chr16	30767653	A	*	176	PASS	0	none	0	1	112	1e-6
chr16-030767653-A-C	chr16	30767653	A	C	176	PASS	6.3202e-4	amr	9e-6	0	112	6.3202e-4
chr16-030767654-C-*	chr16	30767654	C	*	153	PASS	0	none	0	1	108	1e-6
chr16-030767654-C-A	chr16	30767654	C	A	153	PASS	1.649e-5	eas	5.2999999999999994e-5	0	108	5.2999999999999994e-5
chr16-030767654-C-CA	chr16	30767654	C	CA	153	PASS	0	none	9e-6	0	108	9e-6
chr16-030767782-T-C	chr16	30767782	T	C	393042	PASS	0.042288	mid	0.02271700000000001	3	134	0.042288
chr16-030767988-T-C	chr16	30767988	T	C	82136	PASS	0.001084	afr	0.00152199999999999	1	134	0.00152199999999999
chr16-030768361-C-T	chr16	30768361	C	T	1587	PASS	0	none	0	1	134	1e-6
chr16-030769032-C-T	chr16	30769032	C	T	12857	PASS	0.0075515	amr	1.27e-4	1	134	0.0075515
chr16-030769038-A-G	chr16	30769038	A	G	29609	PASS	8.4197e-4	nfe	3.6000000000000035e-4	1	134	8.4197e-4
chr16-030769154-C-T	chr16	30769154	C	T	872	PASS	8.13e-6	nfe	0	1	134	8.13e-6
chr16-030769507-A-G	chr16	30769507	A	G	40378679	PASS	0.99839	nfe	0.9879650000000002	134	134	0.99839
chr16-030769673-C-T	chr16	30769673	C	T	419333	PASS	0.028852	sas	0.01727600000000001	3	134	0.028852
chr16-030769675-C-T	chr16	30769675	C	T	88879	PASS	0.0067329	amr	0.003727	1	134	0.0067329
chr16-030774146-G-A	chr16	30774146	G	A	140014	PASS	0.013083	nfe	0.006939	3	134	0.013083
chr16-030774503-C-T	chr16	30774503	C	T	289930	PASS	0.099283	nfe	0.06230600000000001	1	4	0.099283
chr16-030781124-T-C	chr16	30781124	T	C	191382	PASS	0.74894	nfe	0.12843000000000002	0	0	0.74894
chr16-030781420-C-T	chr16	30781420	C	T	2752	PASS	0.0016145	nfe	5.41e-4	2	104	0.0016145
chr16-030781462-CT-C	chr16	30781462	CT	C	27854	PASS	0.0073816	mid	0.01083499999999998	1	110	0.01083499999999998
chr16-030781462-CT-CTT	chr16	30781462	CT	CTT	27854	PASS	0	none	0.01127999999999999	5	110	0.01127999999999999
chr16-030781462-CT-CTTT	chr16	30781462	CT	CTTT	27854	PASS	0	none	3.6999999999999985e-5	0	110	3.6999999999999985e-5
chr16-030781462-CT-TT	chr16	30781462	CT	TT	27854	PASS	0	none	0	0	110	1e-6
chr16-030781713-CCAT-C	chr16	30781713	CCAT	C	1354.97	PASS	2.295e-5	nfe	0	1	134	2.295e-5
chr16-030781717-T-TGAAA	chr16	30781717	T	TGAAA	1354.97	PASS	2.293e-5	nfe	0	1	134	2.293e-5
chr16-030782209-G-C	chr16	30782209	G	C	47175	PASS	0.0096948	afr	6.340000000000003e-4	1	134	0.0096948
chr16-030782300-C-T	chr16	30782300	C	T	530528	PASS	0.096337	amr	0.007172	1	134	0.096337
chr16-030784097-T-G	chr16	30784097	T	G	843	VQSRTrancheINDEL99.90to99.95	7.509e-5	eas	4.490000000000005e-4	1	24	4.490000000000005e-4
chr16-030784097-T-TG	chr16	30784097	T	TG	843	VQSRTrancheINDEL99.90to99.95	0	none	9e-6	0	24	9e-6
chr16-030784309-G-T	chr16	30784309	G	T	266121	PASS	0.010618	mid	0.005777	1	134	0.010618
chr16-030784627-T-C	chr16	30784627	T	C	24269	PASS	9.5833e-4	afr	0.00149699999999999	1	134	0.00149699999999999
chr16-030815884-A-G	chr16	30815884	A	G	39728	PASS	0.41662	nfe	0.027334	0	0	0.41662
chr16-030816349-G-C	chr16	30816349	G	C	240	PASS	0	none	8.9e-5	0	0	8.9e-5
chr16-030816403-A-T	chr16	30816403	A	T	1802	PASS	0	none	8.890000000000005e-4	0	0	8.890000000000005e-4
chr16-030821124-G-A	chr16	30821124	G	A	104	PASS	0	none	3.6999999999999985e-5	0	0	3.6999999999999985e-5
chr16-030821124-G-T	chr16	30821124	G	T	104	PASS	0	none	0	0	0	1e-6
chr16-030821142-A-C	chr16	30821142	A	C	631455	PASS	0.95723	mid	0.3314979999999998	0	0	0.95723
chr16-030821142-A-T	chr16	30821142	A	T	631455	PASS	0	none	9e-6	0	0	9e-6
chr16-030821154-T-C	chr16	30821154	T	C	619789	PASS	0.94795	sas	0.3253079999999996	0	0	0.94795
chr16-030821380-A-C	chr16	30821380	A	C	804774	PASS	0.9893	nfe	0.3844249999999998	38	38	0.9893
chr16-030821380-A-T	chr16	30821380	A	T	804774	PASS	0	none	0	0	38	1e-6
chr16-030821951-A-G	chr16	30821951	A	G	314123	PASS	0.95666	mid	0.174108	0	0	0.95666
chr16-030822000-C-T	chr16	30822000	C	T	123383	PASS	0.6464	sas	0.06104700000000002	0	0	0.6464
chr16-030822104-G-C	chr16	30822104	G	C	234832	PASS	0.95661	mid	0.15014700000000003	0	0	0.95661
chr16-030834813-G-*	chr16	30834813	G	*	7780723	PASS	0	none	0	0	134	1e-6
chr16-030834813-G-A	chr16	30834813	G	A	7780723	PASS	0.91276	afr	0.5772590000000003	79	134	0.91276
chr16-030851752-CT-AT	chr16	30851752	CT	AT	2081	PASS	0	none	0	0	76	1e-6
chr16-030851752-CT-C	chr16	30851752	CT	C	2081	PASS	4.4566e-4	sas	0.00110599999999999	0	76	0.00110599999999999
chr16-030851752-CT-CTT	chr16	30851752	CT	CTT	2081	PASS	0	none	1.88e-4	0	76	1.88e-4
chr16-030851752-CT-TT	chr16	30851752	CT	TT	2081	PASS	0	none	0	0	76	1e-6
chr16-030851932-AT-A	chr16	30851932	AT	A	1045.97	PASS	0	none	0	0	4	1e-6
chr16-030851932-AT-ATT	chr16	30851932	AT	ATT	1045.97	PASS	0	none	1.47e-4	0	4	1.47e-4
chr16-030887832-C-T	chr16	30887832	C	T	3475	PASS	0.0027932	amr	2.2000000000000003e-5	1	134	0.0027932
chr16-030887900-G-GT	chr16	30887900	G	GT	6076.97	PASS	5.1041e-4	nfe	7.099999999999998e-5	1	134	5.1041e-4
chr16-030888047-G-C	chr16	30888047	G	C	18174	PASS	0.0084991	afr	7.740000000000004e-4	1	134	0.0084991
chr16-030892491-A-G	chr16	30892491	A	G	96833	PASS	0.033429	afr	0.005082	1	134	0.033429
chr16-030892817-C-G	chr16	30892817	C	G	489756	PASS	0.013348	nfe	0.00828799999999999	1	134	0.013348
chr16-030896514-G-T	chr16	30896514	G	T	18729	PASS	0.0075553	nfe	0.00171799999999999	1	134	0.0075553
chr16-030899537-A-*	chr16	30899537	A	*	11738	VQSRTrancheSNP99.90to99.95	0	none	9e-6	0	36	9e-6
chr16-030899537-A-C	chr16	30899537	A	C	11738	VQSRTrancheSNP99.90to99.95	0	none	0	0	36	1e-6
chr16-030899537-A-G	chr16	30899537	A	G	11738	VQSRTrancheSNP99.90to99.95	6.4157e-4	sas	0.003895	0	36	0.003895
chr16-030899537-A-T	chr16	30899537	A	T	11738	VQSRTrancheSNP99.90to99.95	8.2721e-4	nfe	0.002085	0	36	0.002085
chr16-030899539-T-*	chr16	30899539	T	*	52621	VQSRTrancheSNP99.90to99.95	0	none	1.27e-4	0	44	1.27e-4
chr16-030899539-T-G	chr16	30899539	T	G	52621	VQSRTrancheSNP99.90to99.95	0.014604	sas	0.02289900000000001	0	44	0.02289900000000001
chr16-030899542-GAA-*	chr16	30899542	GAA	*	1162	VQSRTrancheINDEL99.95to100.00	0	none	2.2000000000000003e-5	0	50	2.2000000000000003e-5
chr16-030899542-GAA-AAA	chr16	30899542	GAA	AAA	1162	VQSRTrancheINDEL99.95to100.00	0	none	5.2999999999999994e-5	0	50	5.2999999999999994e-5
chr16-030899542-GAA-G	chr16	30899542	GAA	G	1162	VQSRTrancheINDEL99.95to100.00	0	none	0	0	50	1e-6
chr16-030899542-GAA-TAA	chr16	30899542	GAA	TAA	1162	VQSRTrancheINDEL99.95to100.00	0	none	7.250000000000005e-4	2	50	7.250000000000005e-4
chr16-030899544-A-*	chr16	30899544	A	*	8332	VQSRTrancheINDEL99.50to99.90	0	none	3.6999999999999985e-5	0	50	3.6999999999999985e-5
chr16-030899544-A-AG	chr16	30899544	A	AG	8332	VQSRTrancheINDEL99.50to99.90	0	none	0	0	50	1e-6
chr16-030899544-A-C	chr16	30899544	A	C	8332	VQSRTrancheINDEL99.50to99.90	4.4091e-4	nfe	0.00146899999999999	0	50	0.00146899999999999
chr16-030899544-A-G	chr16	30899544	A	G	8332	VQSRTrancheINDEL99.50to99.90	0	none	2.2000000000000003e-5	0	50	2.2000000000000003e-5
chr16-030899544-A-T	chr16	30899544	A	T	8332	VQSRTrancheINDEL99.50to99.90	0.005784	nfe	0.004049	3	50	0.005784
chr16-030899545-T-G	chr16	30899545	T	G	118031	ExcessHet	0.040114	sas	0.039741	2	56	0.040114
chr16-030899545-T-TG	chr16	30899545	T	TG	118031	ExcessHet	5.6384e-4	nfe	5.630000000000005e-4	0	56	5.6384e-4
chr16-030899545-T-TGGG	chr16	30899545	T	TGGG	118031	ExcessHet	0	none	0	0	56	1e-6
chr16-030899545-T-TGGGGGGGGGAAG	chr16	30899545	T	TGGGGGGGGGAAG	118031	ExcessHet	0	none	1.88e-4	0	56	1.88e-4
chr16-030899545-T-TGGGGGTGGGAGG	chr16	30899545	T	TGGGGGTGGGAGG	118031	ExcessHet	0	none	0	0	56	1e-6
chr16-030899545-T-TTG	chr16	30899545	T	TTG	118031	ExcessHet	1.843e-5	eas	8.9e-5	0	56	8.9e-5
chr16-030899545-T-TTTG	chr16	30899545	T	TTTG	118031	ExcessHet	6.34e-6	nfe	5.2999999999999994e-5	0	56	5.2999999999999994e-5
chr16-030899551-TG-GG	chr16	30899551	TG	GG	135118	ExcessHet	0	none	0.04998200000000002	4	50	0.04998200000000002
chr16-030899551-TG-T	chr16	30899551	TG	T	135118	ExcessHet	1.66e-6	nfe	0	0	50	1.66e-6
chr16-030899551-TG-TGG	chr16	30899551	TG	TGG	135118	ExcessHet	0	none	3.6999999999999985e-5	0	50	3.6999999999999985e-5
chr16-030899551-TG-TGGGAAGGGGGGGG	chr16	30899551	TG	TGGGAAGGGGGGGG	135118	ExcessHet	0	none	0	0	50	1e-6
chr16-030899551-TG-TGGGATGGGGGGGG	chr16	30899551	TG	TGGGATGGGGGGGG	135118	ExcessHet	0	none	0	0	50	1e-6
chr16-030899551-TG-TGGGGCATGGGGGGGG	chr16	30899551	TG	TGGGGCATGGGGGGGG	135118	ExcessHet	0	none	0	0	50	1e-6
chr16-030899551-TG-TGGGGGAGGGGGGGGG	chr16	30899551	TG	TGGGGGAGGGGGGGGG	135118	ExcessHet	0	none	0	0	50	1e-6
chr16-030899551-TG-TGGGGGGG	chr16	30899551	TG	TGGGGGGG	135118	ExcessHet	0	none	0	0	50	1e-6
chr16-030899551-TG-TGGGGGGGG	chr16	30899551	TG	TGGGGGGGG	135118	ExcessHet	0	none	5.170000000000003e-4	1	50	5.170000000000003e-4
chr16-030899551-TG-TGGGGGGGGG	chr16	30899551	TG	TGGGGGGGGG	135118	ExcessHet	0	none	3.6999999999999985e-5	0	50	3.6999999999999985e-5
chr16-030899551-TG-TGGGGGGGGGGGGGGG	chr16	30899551	TG	TGGGGGGGGGGGGGGG	135118	ExcessHet	0	none	0	0	50	1e-6
chr16-030899551-TG-TGGGGGGGGGGGGGGGG	chr16	30899551	TG	TGGGGGGGGGGGGGGGG	135118	ExcessHet	0	none	2.2000000000000003e-5	0	50	2.2000000000000003e-5
chr16-030899551-TG-TGGGGGGTTTGGGGGGGG	chr16	30899551	TG	TGGGGGGTTTGGGGGGGG	135118	ExcessHet	0	none	0	0	50	1e-6
chr16-030899551-TG-TGGGGTTGGGGGGGG	chr16	30899551	TG	TGGGGTTGGGGGGGG	135118	ExcessHet	0	none	0	0	50	1e-6
chr16-030899551-TG-TGGGTGGGGGGGG	chr16	30899551	TG	TGGGTGGGGGGGG	135118	ExcessHet	0	none	0	0	50	1e-6
chr16-030899551-TG-TTTGGGGGGGG	chr16	30899551	TG	TTTGGGGGGGG	135118	ExcessHet	0	none	0	0	50	1e-6
chr16-030899557-T-*	chr16	30899557	T	*	24924	VQSRTrancheINDEL99.95to100.00	0	none	3.6999999999999985e-5	0	60	3.6999999999999985e-5
chr16-030899557-T-G	chr16	30899557	T	G	24924	VQSRTrancheINDEL99.95to100.00	0.017896	eas	0.016689	1	60	0.017896
chr16-030899557-T-TCTTGGATTTTGTGGGGGGGTTTGGGGGGGGGGGGG	chr16	30899557	T	TCTTGGATTTTGTGGGGGGGTTTGGGGGGGGGGGGG	24924	VQSRTrancheINDEL99.95to100.00	0	none	0	0	60	1e-6
chr16-030899557-T-TGGGGGG	chr16	30899557	T	TGGGGGG	24924	VQSRTrancheINDEL99.95to100.00	1.47e-6	nfe	0	0	60	1.47e-6
chr16-030899557-T-TGGGGGGGGGGGG	chr16	30899557	T	TGGGGGGGGGGGG	24924	VQSRTrancheINDEL99.95to100.00	0	none	0	0	60	1e-6
chr16-030899557-T-TGGGGGGGGGGGGG	chr16	30899557	T	TGGGGGGGGGGGGG	24924	VQSRTrancheINDEL99.95to100.00	9.529e-5	nfe	3.3700000000000044e-4	0	60	3.3700000000000044e-4
chr16-030899557-T-TGGGGGGGGGGGGGG	chr16	30899557	T	TGGGGGGGGGGGGGG	24924	VQSRTrancheINDEL99.95to100.00	0	none	0	0	60	1e-6
chr16-030899557-T-TTGG	chr16	30899557	T	TTGG	24924	VQSRTrancheINDEL99.95to100.00	0	none	0	0	60	1e-6
chr16-030899557-T-TTGGGGGGGGGGGGG	chr16	30899557	T	TTGGGGGGGGGGGGG	24924	VQSRTrancheINDEL99.95to100.00	3.313e-5	nfe	9e-6	0	60	3.313e-5
chr16-030899557-T-TTTGGGGGGGGGGGG	chr16	30899557	T	TTTGGGGGGGGGGGG	24924	VQSRTrancheINDEL99.95to100.00	0	none	0	0	60	1e-6
chr16-030899557-T-TTTGGGGGGGGGGGGG	chr16	30899557	T	TTTGGGGGGGGGGGGG	24924	VQSRTrancheINDEL99.95to100.00	1.47e-6	nfe	0	0	60	1.47e-6
chr16-030899560-CG-*	chr16	30899560	CG	*	128404	ExcessHet	0	none	3.6999999999999985e-5	0	72	3.6999999999999985e-5
chr16-030899560-CG-AG	chr16	30899560	CG	AG	128404	ExcessHet	0	none	0	0	72	1e-6
chr16-030899560-CG-C	chr16	30899560	CG	C	128404	ExcessHet	0	none	2.2000000000000003e-5	0	72	2.2000000000000003e-5
chr16-030899560-CG-GG	chr16	30899560	CG	GG	128404	ExcessHet	0	none	0.06426500000000002	14	72	0.06426500000000002
chr16-030899560-CG-TG	chr16	30899560	CG	TG	128404	ExcessHet	0	none	9e-6	0	72	9e-6
chr16-030899567-C-*	chr16	30899567	C	*	2500	VQSRTrancheINDEL99.95to100.00	0	none	7.099999999999998e-5	0	82	7.099999999999998e-5
chr16-030899567-C-CG	chr16	30899567	C	CG	2500	VQSRTrancheINDEL99.95to100.00	5.81e-6	nfe	0	0	82	5.81e-6
chr16-030899567-C-G	chr16	30899567	C	G	2500	VQSRTrancheINDEL99.95to100.00	8.2211e-4	nfe	0.002636	1	82	0.002636
chr16-030899567-C-T	chr16	30899567	C	T	2500	VQSRTrancheINDEL99.95to100.00	2.531e-5	amr	5.2999999999999994e-5	0	82	5.2999999999999994e-5
chr16-030899568-TG-*	chr16	30899568	TG	*	8536	VQSRTrancheINDEL99.90to99.95	0	none	6.999999999999998e-5	0	66	6.999999999999998e-5
chr16-030899568-TG-GG	chr16	30899568	TG	GG	8536	VQSRTrancheINDEL99.90to99.95	0	none	0.00983199999999999	0	66	0.00983199999999999
chr16-030899568-TG-T	chr16	30899568	TG	T	8536	VQSRTrancheINDEL99.90to99.95	8.44e-6	nfe	0	0	66	8.44e-6
chr16-030902002-C-A	chr16	30902002	C	A	168	PASS	0	none	3.6999999999999985e-5	0	20	3.6999999999999985e-5
chr16-030902002-C-G	chr16	30902002	C	G	168	PASS	0	none	0	0	20	1e-6
chr16-030902002-C-T	chr16	30902002	C	T	168	PASS	0	none	5.2999999999999994e-5	0	20	5.2999999999999994e-5
chr16-030902538-G-C	chr16	30902538	G	C	283	PASS	3.1e-7	nfe	0	1	118	1e-6
chr16-030902538-G-T	chr16	30902538	G	T	283	PASS	0	none	0	0	118	1e-6
chr16-030902821-C-T	chr16	30902821	C	T	116206	PASS	0.15171	amr	0.027401	3	18	0.15171
chr16-030903243-T-C	chr16	30903243	T	C	502226	PASS	0.89708	nfe	0.2745339999999994	0	0	0.89708
chr16-030919240-G-A	chr16	30919240	G	A	38338	PASS	0.20068	nfe	0.024613	0	0	0.20068
chr16-030919252-C-T	chr16	30919252	C	T	1017	PASS	0	none	5.850000000000005e-4	0	0	5.850000000000005e-4
chr16-030919662-C-T	chr16	30919662	C	T	66349	PASS	0	none	0.04773300000000002	0	0	0.04773300000000002
chr16-030919896-T-*	chr16	30919896	T	*	53434	PASS	0	none	0.00176099999999999	0	0	0.00176099999999999
chr16-030919896-T-G	chr16	30919896	T	G	53434	PASS	0	none	0.043426	0	0	0.043426
chr16-030920647-C-T	chr16	30920647	C	T	95869	PASS	0.36594	nfe	0.06368600000000002	0	0	0.36594
chr16-030924433-A-C	chr16	30924433	A	C	31	PASS	5.267e-5	nfe	2.2000000000000003e-5	0	52	5.267e-5
chr16-030924760-G-A	chr16	30924760	G	A	3102721	PASS	0.60923	sas	0.233759	29	134	0.60923
chr16-030927276-CG-C	chr16	30927276	CG	C	1504.97	PASS	0	none	0	1	134	1e-6
chr16-030927490-A-G	chr16	30927490	A	G	40936927	PASS	0.90163	eas	0.6113620000000001	88	134	0.90163
chr16-030927867-C-T	chr16	30927867	C	T	198660	PASS	0.0095862	nfe	0.004595	1	134	0.0095862
chr16-030927982-TCA-T	chr16	30927982	TCA	T	2036283.97	PASS	0.30707	afr	0.03702900000000002	3	134	0.30707
chr16-030928662-C-A	chr16	30928662	C	A	318	PASS	0	none	0	1	134	1e-6
chr16-030946646-A-G	chr16	30946646	A	G	762	PASS	0	none	0	1	134	1e-6
chr16-030947160-G-A	chr16	30947160	G	A	191845	PASS	0.009454	nfe	0.004008	1	134	0.009454
chr16-030947279-G-A	chr16	30947279	G	A	21292	PASS	0.008841	afr	7.510000000000005e-4	1	134	0.008841
chr16-030947545-G-A	chr16	30947545	G	A	6835	PASS	0.0019934	nfe	5.630000000000005e-4	0	46	0.0019934
chr16-030948855-T-G	chr16	30948855	T	G	858	PASS	0.0044602	nfe	4.710000000000004e-4	0	0	0.0044602
chr16-030949186-T-C	chr16	30949186	T	C	15271170	PASS	0.99749	nfe	0.8860690000000001	120	120	0.99749
chr16-030949212-GGGCTTGGGCCGGCCC-G	chr16	30949212	GGGCTTGGGCCGGCCC	G	126575	PASS	0.011799	nfe	0.004314	1	132	0.011799
chr16-030949212-GGGCTTGGGCCGGCCC-TGGCTTGGGCCGGCCC	chr16	30949212	GGGCTTGGGCCGGCCC	TGGCTTGGGCCGGCCC	126575	PASS	0	none	0	0	132	1e-6
chr16-030949214-G-*	chr16	30949214	G	*	276	PASS	0	none	0.004314	1	132	0.004314
chr16-030949214-G-T	chr16	30949214	G	T	276	PASS	3.97e-6	nfe	0	0	132	3.97e-6
chr16-030949216-T-*	chr16	30949216	T	*	253	PASS	0	none	0.004314	1	132	0.004314
chr16-030949216-T-G	chr16	30949216	T	G	253	PASS	0	none	0	0	132	1e-6
chr16-030949217-TGGGCCGGCCCGGCTG-*	chr16	30949217	TGGGCCGGCCCGGCTG	*	554.97	PASS	0	none	0.004314	1	132	0.004314
chr16-030949217-TGGGCCGGCCCGGCTG-T	chr16	30949217	TGGGCCGGCCCGGCTG	T	554.97	PASS	4.3e-7	nfe	0	0	132	1e-6
chr16-030949224-G-*	chr16	30949224	G	*	149	PASS	0	none	0.004339	1	132	0.004339
chr16-030949224-G-A	chr16	30949224	G	A	149	PASS	0	none	0	0	132	1e-6
chr16-030949224-G-T	chr16	30949224	G	T	149	PASS	0	none	9e-6	0	132	9e-6
chr16-030949235-GC-CC	chr16	30949235	GC	CC	105667	PASS	0	none	0.005211	2	134	0.005211
chr16-030949235-GC-G	chr16	30949235	GC	G	105667	PASS	0	none	0	0	134	1e-6
chr16-030949235-GC-GCC	chr16	30949235	GC	GCC	105667	PASS	0	none	0	0	134	1e-6
chr16-030949260-G-A	chr16	30949260	G	A	29123	PASS	0.0052111	mid	0.00139899999999999	1	134	0.0052111
chr16-030949276-GCC-G	chr16	30949276	GCC	G	450129.97	ExcessHet	0	none	9e-6	0	108	9e-6
chr16-030949276-GCC-GC	chr16	30949276	GCC	GC	450129.97	ExcessHet	0	none	0.03905200000000002	3	108	0.03905200000000002
chr16-030949276-GCC-GCCC	chr16	30949276	GCC	GCCC	450129.97	ExcessHet	0	none	0.10586900000000002	8	108	0.10586900000000002
chr16-030949276-GCC-GCCCC	chr16	30949276	GCC	GCCCC	450129.97	ExcessHet	0	none	0.00110699999999999	0	108	0.00110699999999999
chr16-030949276-GCC-GCCCCCC	chr16	30949276	GCC	GCCCCCC	450129.97	ExcessHet	0	none	5.2999999999999994e-5	0	108	5.2999999999999994e-5
chr16-030949276-GCC-GCCCCCCC	chr16	30949276	GCC	GCCCCCCC	450129.97	ExcessHet	0	none	8.9e-5	0	108	8.9e-5
chr16-030949276-GCC-GCCCCCCCC	chr16	30949276	GCC	GCCCCCCCC	450129.97	ExcessHet	0	none	3.6999999999999985e-5	0	108	3.6999999999999985e-5
chr16-030949276-GCC-GCCCCCCCCC	chr16	30949276	GCC	GCCCCCCCCC	450129.97	ExcessHet	0	none	0	0	108	1e-6
chr16-030949277-C-*	chr16	30949277	C	*	4255	PASS	0	none	0.03908100000000001	3	110	0.03908100000000001
chr16-030949277-C-G	chr16	30949277	C	G	4255	PASS	2.1024e-4	nfe	2.2000000000000003e-5	0	110	2.1024e-4
chr16-030949277-C-T	chr16	30949277	C	T	4255	PASS	1.918e-5	afr	9e-6	0	110	1.918e-5
chr16-030949284-C-A	chr16	30949284	C	A	241389	PASS	0.015751	amr	0.00948499999999999	2	134	0.015751
chr16-030949284-C-CA	chr16	30949284	C	CA	241389	PASS	0	none	0	0	134	1e-6
chr16-030949284-C-G	chr16	30949284	C	G	241389	PASS	0.0018973	afr	7.099999999999998e-5	0	134	0.0018973
chr16-030949284-C-T	chr16	30949284	C	T	241389	PASS	4.98e-6	nfe	2.2000000000000003e-5	0	134	2.2000000000000003e-5
chr16-030949560-TG-*	chr16	30949560	TG	*	4305	VQSRTrancheINDEL99.50to99.90	0	none	3.6999999999999985e-5	0	44	3.6999999999999985e-5
chr16-030949560-TG-GG	chr16	30949560	TG	GG	4305	VQSRTrancheINDEL99.50to99.90	0	none	0.004942	0	44	0.004942
chr16-030949560-TG-T	chr16	30949560	TG	T	4305	VQSRTrancheINDEL99.50to99.90	1.568e-5	nfe	0	0	44	1.568e-5
chr16-030949560-TG-TGG	chr16	30949560	TG	TGG	4305	VQSRTrancheINDEL99.50to99.90	0	none	0	0	44	1e-6
chr16-030949570-A-*	chr16	30949570	A	*	1572	VQSRTrancheINDEL99.50to99.90	0	none	1.0799999999999996e-4	0	36	1.0799999999999996e-4
chr16-030949570-A-AGG	chr16	30949570	A	AGG	1572	VQSRTrancheINDEL99.50to99.90	0	none	0	0	36	1e-6
chr16-030949570-A-C	chr16	30949570	A	C	1572	VQSRTrancheINDEL99.50to99.90	2.539e-4	nfe	2.500000000000001e-4	0	36	2.539e-4
chr16-030949570-A-G	chr16	30949570	A	G	1572	VQSRTrancheINDEL99.50to99.90	1.2202e-4	nfe	5.4e-4	0	36	5.4e-4
chr16-030949570-A-T	chr16	30949570	A	T	1572	VQSRTrancheINDEL99.50to99.90	4.4048e-4	nfe	5.860000000000005e-4	1	36	5.860000000000005e-4
chr16-030949573-TC-*	chr16	30949573	TC	*	4117	VQSRTrancheINDEL99.50to99.90	0	none	1.6699999999999994e-4	0	30	1.6699999999999994e-4
chr16-030949573-TC-CC	chr16	30949573	TC	CC	4117	VQSRTrancheINDEL99.50to99.90	0	none	3.6999999999999985e-5	0	30	3.6999999999999985e-5
chr16-030949573-TC-GC	chr16	30949573	TC	GC	4117	VQSRTrancheINDEL99.50to99.90	0	none	0.004149	1	30	0.004149
chr16-030949573-TC-T	chr16	30949573	TC	T	4117	VQSRTrancheINDEL99.50to99.90	2.2244e-4	sas	6.999999999999998e-5	0	30	2.2244e-4
chr16-030949573-TC-TGC	chr16	30949573	TC	TGC	4117	VQSRTrancheINDEL99.50to99.90	0	none	1.27e-4	0	30	1.27e-4
chr16-030949573-TC-TGGC	chr16	30949573	TC	TGGC	4117	VQSRTrancheINDEL99.50to99.90	0	none	0	0	30	1e-6
chr16-030949574-CGG-*	chr16	30949574	CGG	*	196250	ExcessHet	0	none	2.2899999999999996e-4	0	30	2.2899999999999996e-4
chr16-030949574-CGG-C	chr16	30949574	CGG	C	196250	ExcessHet	1.362e-5	nfe	2.2000000000000003e-5	0	30	2.2000000000000003e-5
chr16-030949574-CGG-CG	chr16	30949574	CGG	CG	196250	ExcessHet	0	none	0.06107	1	30	0.06107
chr16-030949574-CGG-CGGG	chr16	30949574	CGG	CGGG	196250	ExcessHet	0	none	0.02025400000000002	0	30	0.02025400000000002
chr16-030949574-CGG-CGGGG	chr16	30949574	CGG	CGGGG	196250	ExcessHet	0	none	4.490000000000005e-4	0	30	4.490000000000005e-4
chr16-030949574-CGG-CGGGGG	chr16	30949574	CGG	CGGGGG	196250	ExcessHet	0	none	0	0	30	1e-6
chr16-030949574-CGG-CGGGGGGG	chr16	30949574	CGG	CGGGGGGG	196250	ExcessHet	0	none	1.0799999999999996e-4	0	30	1.0799999999999996e-4
chr16-030949574-CGG-CGGGGGGGGG	chr16	30949574	CGG	CGGGGGGGGG	196250	ExcessHet	0	none	0	0	30	1e-6
chr16-030949574-CGG-CGGGGGGGGGGGGAACAGGTGGG	chr16	30949574	CGG	CGGGGGGGGGGGGAACAGGTGGG	196250	ExcessHet	0	none	0	0	30	1e-6
chr16-030949574-CGG-CGGGGGGGGGGGGGAGGGGGGGG	chr16	30949574	CGG	CGGGGGGGGGGGGGAGGGGGGGG	196250	ExcessHet	0	none	0	0	30	1e-6
chr16-030949574-CGG-GGG	chr16	30949574	CGG	GGG	196250	ExcessHet	0	none	0.03891600000000001	0	30	0.03891600000000001
chr16-030949574-CGG-TGG	chr16	30949574	CGG	TGG	196250	ExcessHet	0	none	0	0	30	1e-6
chr16-030949592-A-*	chr16	30949592	A	*	105	VQSRTrancheSNP99.80to99.90	0	none	0	0	30	1e-6
chr16-030949592-A-C	chr16	30949592	A	C	105	VQSRTrancheSNP99.80to99.90	2.111e-5	eas	2.500000000000001e-4	0	30	2.500000000000001e-4
chr16-030949598-T-A	chr16	30949598	T	A	928	VQSRTrancheINDEL95.00to96.00	0	none	0	0	28	1e-6
chr16-030949598-T-C	chr16	30949598	T	C	928	VQSRTrancheINDEL95.00to96.00	0	none	9e-6	0	28	9e-6
chr16-030949598-T-G	chr16	30949598	T	G	928	VQSRTrancheINDEL95.00to96.00	1.3183e-4	nfe	0.00151699999999999	0	28	0.00151699999999999
chr16-030949598-T-TA	chr16	30949598	T	TA	928	VQSRTrancheINDEL95.00to96.00	0	none	0	0	28	1e-6
chr16-030949602-A-C	chr16	30949602	A	C	201	PASS	1.86e-6	nfe	4.260000000000005e-4	0	48	4.260000000000005e-4
chr16-030949617-A-C	chr16	30949617	A	C	565	PASS	9.487e-5	eas	0.00107999999999999	0	12	0.00107999999999999
chr16-030949617-A-G	chr16	30949617	A	G	565	PASS	0	none	3.6999999999999985e-5	0	12	3.6999999999999985e-5
chr16-030949625-T-*	chr16	30949625	T	*	234	PASS	0	none	0	0	20	1e-6
chr16-030949625-T-A	chr16	30949625	T	A	234	PASS	8.09e-6	nfe	3.6999999999999985e-5	0	20	3.6999999999999985e-5
chr16-030949625-T-C	chr16	30949625	T	C	234	PASS	0	none	6.999999999999998e-5	0	20	6.999999999999998e-5
chr16-030949625-T-G	chr16	30949625	T	G	234	PASS	3.32e-6	nfe	3.3700000000000044e-4	0	20	3.3700000000000044e-4
chr16-030949633-A-C	chr16	30949633	A	C	966	PASS	2.8309e-4	eas	0.00173799999999999	0	18	0.00173799999999999
chr16-030949639-G-A	chr16	30949639	G	A	154	PASS	0	none	0	0	104	1e-6
chr16-030949639-G-C	chr16	30949639	G	C	154	PASS	9.31e-6	nfe	3.6000000000000035e-4	0	104	3.6000000000000035e-4
chr16-030949639-G-T	chr16	30949639	G	T	154	PASS	0	none	0	0	104	1e-6
chr16-030949724-G-A	chr16	30949724	G	A	4568	PASS	7.4468e-4	nfe	2.7300000000000035e-4	1	128	7.4468e-4
chr16-030953117-G-A	chr16	30953117	G	A	63178	PASS	0.011102	afr	0.00214	1	134	0.011102
chr16-030953619-A-G	chr16	30953619	A	G	101270488	PASS	0.99842	nfe	0.9890760000000004	134	134	0.99842
chr16-030953641-C-T	chr16	30953641	C	T	9744	PASS	1.3972e-4	nfe	3.6999999999999985e-5	1	134	1.3972e-4
chr16-030953987-G-A	chr16	30953987	G	A	2942287	PASS	0.10875	nfe	0.07495200000000002	13	134	0.10875
chr16-030954228-ATTT-A	chr16	30954228	ATTT	A	1257391	ExcessHet	1.1465e-4	mid	8.920000000000005e-4	2	118	8.920000000000005e-4
chr16-030954228-ATTT-AT	chr16	30954228	ATTT	AT	1257391	ExcessHet	0	none	0.015715	3	118	0.015715
chr16-030954228-ATTT-ATT	chr16	30954228	ATTT	ATT	1257391	ExcessHet	0	none	0.210283	14	118	0.210283
chr16-030954228-ATTT-ATTTT	chr16	30954228	ATTT	ATTTT	1257391	ExcessHet	0	none	0.207264	31	118	0.207264
chr16-030954228-ATTT-ATTTTT	chr16	30954228	ATTT	ATTTTT	1257391	ExcessHet	0	none	0.006625	4	118	0.006625
chr16-030954228-ATTT-ATTTTTT	chr16	30954228	ATTT	ATTTTTT	1257391	ExcessHet	0	none	3.160000000000005e-4	0	118	3.160000000000005e-4
chr16-030954228-ATTT-ATTTTTTTT	chr16	30954228	ATTT	ATTTTTTTT	1257391	ExcessHet	0	none	0	0	118	1e-6
chr16-030954228-ATTT-TTTT	chr16	30954228	ATTT	TTTT	1257391	ExcessHet	0	none	1.47e-4	0	118	1.47e-4
chr16-030954467-G-A	chr16	30954467	G	A	67	PASS	0	none	9e-6	0	16	9e-6
chr16-030958212-A-*	chr16	30958212	A	*	826157	PASS	0	none	0	0	0	1e-6
chr16-030958212-A-G	chr16	30958212	A	G	826157	PASS	0.91275	nfe	0.3284029999999997	0	0	0.91275
chr16-030958340-G-C	chr16	30958340	G	C	1410	PASS	0	none	2.93e-4	0	4	2.93e-4
chr16-030958340-G-T	chr16	30958340	G	T	1410	PASS	0	none	9e-6	0	4	9e-6
chr16-030958525-G-T	chr16	30958525	G	T	270	PASS	0	none	0	1	132	1e-6
chr16-030963423-C-A	chr16	30963423	C	A	79632	PASS	0	none	0	0	132	1e-6
chr16-030963423-C-T	chr16	30963423	C	T	79632	PASS	0.011713	nfe	0.006421	1	132	0.011713
chr16-030963986-C-A	chr16	30963986	C	A	77099	PASS	0	none	0	0	132	1e-6
chr16-030963986-C-T	chr16	30963986	C	T	77099	PASS	0.0048925	nfe	0.003068	1	132	0.0048925
chr16-030963991-CAAAA-AAAAA	chr16	30963991	CAAAA	AAAAA	1566185	ExcessHet	0	none	0	0	112	1e-6
chr16-030963991-CAAAA-C	chr16	30963991	CAAAA	C	1566185	ExcessHet	2.3602e-4	nfe	2.5100000000000014e-4	0	112	2.5100000000000014e-4
chr16-030963991-CAAAA-CA	chr16	30963991	CAAAA	CA	1566185	ExcessHet	0	none	0.00108299999999999	0	112	0.00108299999999999
chr16-030963991-CAAAA-CAA	chr16	30963991	CAAAA	CAA	1566185	ExcessHet	0	none	0.01816200000000001	3	112	0.01816200000000001
chr16-030963991-CAAAA-CAAA	chr16	30963991	CAAAA	CAAA	1566185	ExcessHet	0	none	0.21103	16	112	0.21103
chr16-030963991-CAAAA-CAAAAA	chr16	30963991	CAAAA	CAAAAA	1566185	ExcessHet	0	none	0.193463	33	112	0.193463
chr16-030963991-CAAAA-CAAAAAA	chr16	30963991	CAAAA	CAAAAAA	1566185	ExcessHet	0	none	0.003345	0	112	0.003345
chr16-030963991-CAAAA-CAAAAAAA	chr16	30963991	CAAAA	CAAAAAAA	1566185	ExcessHet	0	none	2.2000000000000003e-5	0	112	2.2000000000000003e-5
chr16-030963993-A-*	chr16	30963993	A	*	501	PASS	0	none	0.019872	3	104	0.019872
chr16-030963993-A-G	chr16	30963993	A	G	501	PASS	0	none	0	0	104	1e-6
chr16-030964354-C-A	chr16	30964354	C	A	7039	PASS	2.5873e-4	nfe	8.9e-5	1	134	2.5873e-4
chr16-030964727-G-A	chr16	30964727	G	A	2154	PASS	4.55e-6	nfe	0	1	134	4.55e-6
chr16-030964780-G-A	chr16	30964780	G	A	172826	PASS	0.0033691	nfe	0.00204	1	134	0.0033691
chr16-030964808-T-A	chr16	30964808	T	A	2209477	PASS	0.045686	mid	0.03040700000000001	6	134	0.045686
chr16-030965668-C-*	chr16	30965668	C	*	34465	PASS	0	none	0	0	134	1e-6
chr16-030965668-C-T	chr16	30965668	C	T	34465	PASS	0.0010485	nfe	0.00101199999999999	1	134	0.0010485
chr16-030965669-G-*	chr16	30965669	G	*	4155	PASS	0	none	0	0	134	1e-6
chr16-030965669-G-A	chr16	30965669	G	A	4155	PASS	1.9327e-4	nfe	3.6999999999999985e-5	1	134	1.9327e-4
chr16-030965669-G-C	chr16	30965669	G	C	4155	PASS	7.2e-7	nfe	1.0799999999999996e-4	0	134	1.0799999999999996e-4
chr16-030966478-G-A	chr16	30966478	G	A	11156665	PASS	0.90155	eas	0.5871920000000005	87	134	0.90155
chr16-030966748-G-T	chr16	30966748	G	T	813	PASS	0	none	0	1	134	1e-6
chr16-030969480-G-A	chr16	30969480	G	A	212596	PASS	0.019597	afr	0.005699	2	134	0.019597
chr16-030969490-C-T	chr16	30969490	C	T	46137	PASS	0.0021717	nfe	0.00132599999999999	1	134	0.0021717
chr16-030969581-T-C	chr16	30969581	T	C	25977654	PASS	0.90181	eas	0.607302	87	134	0.90181
chr16-030971487-ATCC-*	chr16	30971487	ATCC	*	76829	PASS	0	none	2.2000000000000003e-5	0	134	2.2000000000000003e-5
chr16-030971487-ATCC-A	chr16	30971487	ATCC	A	76829	PASS	3.9836e-4	amr	0.015722	1	134	0.015722
chr16-030971487-ATCC-CTCC	chr16	30971487	ATCC	CTCC	76829	PASS	0	none	5.2999999999999994e-5	0	134	5.2999999999999994e-5
chr16-030971490-C-*	chr16	30971490	C	*	1052	PASS	0	none	0.015749	1	134	0.015749
chr16-030971490-C-T	chr16	30971490	C	T	1052	PASS	1.99e-6	nfe	9e-6	0	134	9e-6
chr16-030971740-G-A	chr16	30971740	G	A	120230	PASS	0.0078222	nfe	0.004595	1	134	0.0078222
chr16-030971740-G-T	chr16	30971740	G	T	120230	PASS	9.467e-5	nfe	3.6999999999999985e-5	0	134	9.467e-5
chr16-030971759-TGAGA-T	chr16	30971759	TGAGA	T	47734.97	PASS	9.452e-4	afr	4.500000000000005e-4	0	134	9.452e-4
chr16-030971759-TGAGA-TGA	chr16	30971759	TGAGA	TGA	47734.97	PASS	0	none	0.01149599999999998	2	134	0.01149599999999998
chr16-030971759-TGAGA-TGAGAGA	chr16	30971759	TGAGA	TGAGAGA	47734.97	PASS	0	none	0	0	134	1e-6
chr16-030971761-A-*	chr16	30971761	A	*	50123	PASS	0	none	0.012098	2	132	0.012098
chr16-030971761-A-T	chr16	30971761	A	T	50123	PASS	0.0030294	nfe	0.002314	1	132	0.0030294
chr16-030979221-A-*	chr16	30979221	A	*	115081	ExcessHet	0	none	5.2999999999999994e-5	0	42	5.2999999999999994e-5
chr16-030979221-A-C	chr16	30979221	A	C	115081	ExcessHet	0.038186	amr	0.03858400000000002	1	42	0.03858400000000002
chr16-030979228-G-*	chr16	30979228	G	*	6011	VQSRTrancheSNP99.80to99.90	0	none	5.2999999999999994e-5	0	36	5.2999999999999994e-5
chr16-030979228-G-A	chr16	30979228	G	A	6011	VQSRTrancheSNP99.80to99.90	3.5498e-4	afr	2.2000000000000003e-5	0	36	3.5498e-4
chr16-030979228-G-C	chr16	30979228	G	C	6011	VQSRTrancheSNP99.80to99.90	4.1431e-4	eas	0.002934	0	36	0.002934
chr16-030979229-A-*	chr16	30979229	A	*	850	VQSRTrancheSNP99.80to99.90	0	none	5.2999999999999994e-5	0	36	5.2999999999999994e-5
chr16-030979229-A-C	chr16	30979229	A	C	850	VQSRTrancheSNP99.80to99.90	1.261e-5	afr	3.3700000000000044e-4	0	36	3.3700000000000044e-4
chr16-030979710-C-G	chr16	30979710	C	G	28506	PASS	9.3556e-4	nfe	3.160000000000005e-4	1	134	9.3556e-4
chr16-030979911-GTCC-G	chr16	30979911	GTCC	G	65128.97	PASS	0.00307	sas	8.930000000000006e-4	1	134	0.00307
chr16-030979914-C-*	chr16	30979914	C	*	2811	PASS	0	none	8.930000000000006e-4	1	134	8.930000000000006e-4
chr16-030979914-C-T	chr16	30979914	C	T	2811	PASS	1.053e-5	afr	2.2000000000000003e-5	0	134	2.2000000000000003e-5
chr16-030979919-ACAG-A	chr16	30979919	ACAG	A	130374.97	PASS	2.4268e-4	nfe	0.00154599999999999	0	134	0.00154599999999999
chr16-030979919-ACAG-ACAGCAG	chr16	30979919	ACAG	ACAGCAG	130374.97	PASS	0	none	0.00194099999999999	1	134	0.00194099999999999
chr16-030979969-C-T	chr16	30979969	C	T	7760	PASS	4.2557e-4	nfe	5.2999999999999994e-5	1	134	4.2557e-4
chr16-030979988-GCCGCCCTCCGCCCCCACCCCCGCCGCCA-ACCGCCCTCCGCCCCCACCCCCGCCGCCA	chr16	30979988	GCCGCCCTCCGCCCCCACCCCCGCCGCCA	ACCGCCCTCCGCCCCCACCCCCGCCGCCA	14043	VQSRTrancheINDEL99.95to100.00	0	none	9e-6	0	132	9e-6
chr16-030979988-GCCGCCCTCCGCCCCCACCCCCGCCGCCA-CCCGCCCTCCGCCCCCACCCCCGCCGCCA	chr16	30979988	GCCGCCCTCCGCCCCCACCCCCGCCGCCA	CCCGCCCTCCGCCCCCACCCCCGCCGCCA	14043	VQSRTrancheINDEL99.95to100.00	0	none	1.0799999999999996e-4	0	132	1.0799999999999996e-4
chr16-030979988-GCCGCCCTCCGCCCCCACCCCCGCCGCCA-G	chr16	30979988	GCCGCCCTCCGCCCCCACCCCCGCCGCCA	G	14043	VQSRTrancheINDEL99.95to100.00	0	none	0	0	132	1e-6
chr16-030979988-GCCGCCCTCCGCCCCCACCCCCGCCGCCA-GCCCCCCCACCCCCCCCCGCCCTCCGCCCCCACCCCCGCCGCCA	chr16	30979988	GCCGCCCTCCGCCCCCACCCCCGCCGCCA	GCCCCCCCACCCCCCCCCGCCCTCCGCCCCCACCCCCGCCGCCA	14043	VQSRTrancheINDEL99.95to100.00	0	none	0	1	132	1e-6
chr16-030979988-GCCGCCCTCCGCCCCCACCCCCGCCGCCA-GCCCCCCCACCCCCCCCGCCCTCCGCCCCCACCCCCGCCGCCA	chr16	30979988	GCCGCCCTCCGCCCCCACCCCCGCCGCCA	GCCCCCCCACCCCCCCCGCCCTCCGCCCCCACCCCCGCCGCCA	14043	VQSRTrancheINDEL99.95to100.00	0	none	0	0	132	1e-6
chr16-030979988-GCCGCCCTCCGCCCCCACCCCCGCCGCCA-GCCCCCCCCCCCCCCCCCCCCCCGCCCTCCGCCCCCACCCCCGCCGCCA	chr16	30979988	GCCGCCCTCCGCCCCCACCCCCGCCGCCA	GCCCCCCCCCCCCCCCCCCCCCCGCCCTCCGCCCCCACCCCCGCCGCCA	14043	VQSRTrancheINDEL99.95to100.00	0	none	0	0	132	1e-6
chr16-030979988-GCCGCCCTCCGCCCCCACCCCCGCCGCCA-GCCCCCCCCCCCCCCCCCGCCCTCCGCCCCCACCCCCGCCGCCA	chr16	30979988	GCCGCCCTCCGCCCCCACCCCCGCCGCCA	GCCCCCCCCCCCCCCCCCGCCCTCCGCCCCCACCCCCGCCGCCA	14043	VQSRTrancheINDEL99.95to100.00	0	none	3.6999999999999985e-5	0	132	3.6999999999999985e-5
chr16-030979988-GCCGCCCTCCGCCCCCACCCCCGCCGCCA-GCCCCCCCCCCCCCCCCGCCCTCCGCCCCCACCCCCGCCGCCA	chr16	30979988	GCCGCCCTCCGCCCCCACCCCCGCCGCCA	GCCCCCCCCCCCCCCCCGCCCTCCGCCCCCACCCCCGCCGCCA	14043	VQSRTrancheINDEL99.95to100.00	0	none	3.6999999999999985e-5	0	132	3.6999999999999985e-5
chr16-030979988-GCCGCCCTCCGCCCCCACCCCCGCCGCCA-GCCCCCCCCCCCCCGCCCTCCGCCCCCACCCCCGCCGCCA	chr16	30979988	GCCGCCCTCCGCCCCCACCCCCGCCGCCA	GCCCCCCCCCCCCCGCCCTCCGCCCCCACCCCCGCCGCCA	14043	VQSRTrancheINDEL99.95to100.00	0	none	9e-6	0	132	9e-6
chr16-030979988-GCCGCCCTCCGCCCCCACCCCCGCCGCCA-GCCCCCCCCCCCCGCCCTCCGCCCCCACCCCCGCCGCCA	chr16	30979988	GCCGCCCTCCGCCCCCACCCCCGCCGCCA	GCCCCCCCCCCCCGCCCTCCGCCCCCACCCCCGCCGCCA	14043	VQSRTrancheINDEL99.95to100.00	0	none	0	0	132	1e-6
chr16-030979988-GCCGCCCTCCGCCCCCACCCCCGCCGCCA-GCCCCCCCCCCCGCCCTCCGCCCCCACCCCCGCCGCCA	chr16	30979988	GCCGCCCTCCGCCCCCACCCCCGCCGCCA	GCCCCCCCCCCCGCCCTCCGCCCCCACCCCCGCCGCCA	14043	VQSRTrancheINDEL99.95to100.00	0	none	9e-6	0	132	9e-6
chr16-030979988-GCCGCCCTCCGCCCCCACCCCCGCCGCCA-GCCCCCCCCCGCCCTCCGCCCCCACCCCCGCCGCCA	chr16	30979988	GCCGCCCTCCGCCCCCACCCCCGCCGCCA	GCCCCCCCCCGCCCTCCGCCCCCACCCCCGCCGCCA	14043	VQSRTrancheINDEL99.95to100.00	0	none	0	0	132	1e-6
chr16-030979988-GCCGCCCTCCGCCCCCACCCCCGCCGCCA-GCCCCCCCCGCCCTCCGCCCCCACCCCCGCCGCCA	chr16	30979988	GCCGCCCTCCGCCCCCACCCCCGCCGCCA	GCCCCCCCCGCCCTCCGCCCCCACCCCCGCCGCCA	14043	VQSRTrancheINDEL99.95to100.00	0	none	0	0	132	1e-6
chr16-030979988-GCCGCCCTCCGCCCCCACCCCCGCCGCCA-GCCCCCCCGCCCTCCGCCCCCACCCCCGCCGCCA	chr16	30979988	GCCGCCCTCCGCCCCCACCCCCGCCGCCA	GCCCCCCCGCCCTCCGCCCCCACCCCCGCCGCCA	14043	VQSRTrancheINDEL99.95to100.00	0	none	3.6000000000000035e-4	0	132	3.6000000000000035e-4
chr16-030979988-GCCGCCCTCCGCCCCCACCCCCGCCGCCA-GCCCCGCCCTCCGCCCCCACCCCCGCCGCCA	chr16	30979988	GCCGCCCTCCGCCCCCACCCCCGCCGCCA	GCCCCGCCCTCCGCCCCCACCCCCGCCGCCA	14043	VQSRTrancheINDEL99.95to100.00	0	none	0	0	132	1e-6
chr16-030979988-GCCGCCCTCCGCCCCCACCCCCGCCGCCA-GCCCGCCCTCCGCCCCCACCCCCGCCGCCA	chr16	30979988	GCCGCCCTCCGCCCCCACCCCCGCCGCCA	GCCCGCCCTCCGCCCCCACCCCCGCCGCCA	14043	VQSRTrancheINDEL99.95to100.00	0	none	7.099999999999998e-5	0	132	7.099999999999998e-5
chr16-030979988-GCCGCCCTCCGCCCCCACCCCCGCCGCCA-GGCCCCCCACCCCCCCCCCCCCCCCCCCCCCCCCCCCCCCCCGCCCTCCGCCCCCACCCCCGCCGCCA	chr16	30979988	GCCGCCCTCCGCCCCCACCCCCGCCGCCA	GGCCCCCCACCCCCCCCCCCCCCCCCCCCCCCCCCCCCCCCCGCCCTCCGCCCCCACCCCCGCCGCCA	14043	VQSRTrancheINDEL99.95to100.00	0	none	0	0	132	1e-6
chr16-030979988-GCCGCCCTCCGCCCCCACCCCCGCCGCCA-GGCCCCCCCCCGCCCTCCGCCCCCACCCCCGCCGCCA	chr16	30979988	GCCGCCCTCCGCCCCCACCCCCGCCGCCA	GGCCCCCCCCCGCCCTCCGCCCCCACCCCCGCCGCCA	14043	VQSRTrancheINDEL99.95to100.00	0	none	0	0	132	1e-6
chr16-030979988-GCCGCCCTCCGCCCCCACCCCCGCCGCCA-GGCCCCCCCGCCCTCCGCCCCCACCCCCGCCGCCA	chr16	30979988	GCCGCCCTCCGCCCCCACCCCCGCCGCCA	GGCCCCCCCGCCCTCCGCCCCCACCCCCGCCGCCA	14043	VQSRTrancheINDEL99.95to100.00	0	none	0	0	132	1e-6
chr16-030979988-GCCGCCCTCCGCCCCCACCCCCGCCGCCA-GGCCCCCCGCCCTCCGCCCCCACCCCCGCCGCCA	chr16	30979988	GCCGCCCTCCGCCCCCACCCCCGCCGCCA	GGCCCCCCGCCCTCCGCCCCCACCCCCGCCGCCA	14043	VQSRTrancheINDEL99.95to100.00	0	none	0	0	132	1e-6
chr16-030979988-GCCGCCCTCCGCCCCCACCCCCGCCGCCA-GGCCCCCGCCCTCCGCCCCCACCCCCGCCGCCA	chr16	30979988	GCCGCCCTCCGCCCCCACCCCCGCCGCCA	GGCCCCCGCCCTCCGCCCCCACCCCCGCCGCCA	14043	VQSRTrancheINDEL99.95to100.00	0	none	0	0	132	1e-6
chr16-030979988-GCCGCCCTCCGCCCCCACCCCCGCCGCCA-GGCCCCGCCCTCCGCCCCCACCCCCGCCGCCA	chr16	30979988	GCCGCCCTCCGCCCCCACCCCCGCCGCCA	GGCCCCGCCCTCCGCCCCCACCCCCGCCGCCA	14043	VQSRTrancheINDEL99.95to100.00	0	none	0	0	132	1e-6
chr16-030979988-GCCGCCCTCCGCCCCCACCCCCGCCGCCA-GGCCCGCCCTCCGCCCCCACCCCCGCCGCCA	chr16	30979988	GCCGCCCTCCGCCCCCACCCCCGCCGCCA	GGCCCGCCCTCCGCCCCCACCCCCGCCGCCA	14043	VQSRTrancheINDEL99.95to100.00	0	none	9e-6	0	132	9e-6
chr16-030979988-GCCGCCCTCCGCCCCCACCCCCGCCGCCA-GGCCCTCCGCCCCCACCCCCGCCGCCA	chr16	30979988	GCCGCCCTCCGCCCCCACCCCCGCCGCCA	GGCCCTCCGCCCCCACCCCCGCCGCCA	14043	VQSRTrancheINDEL99.95to100.00	0	none	0	0	132	1e-6
chr16-030979991-G-*	chr16	30979991	G	*	36961	VQSRTrancheINDEL99.95to100.00	0	none	2.2000000000000003e-5	0	100	2.2000000000000003e-5
chr16-030979991-G-A	chr16	30979991	G	A	36961	VQSRTrancheINDEL99.95to100.00	2.81e-5	nfe	2.2000000000000003e-5	0	100	2.81e-5
chr16-030979991-G-C	chr16	30979991	G	C	36961	VQSRTrancheINDEL99.95to100.00	0.0057128	nfe	0.004284	3	100	0.0057128
chr16-030979991-G-GC	chr16	30979991	G	GC	36961	VQSRTrancheINDEL99.95to100.00	2.8894e-4	nfe	9e-6	0	100	2.8894e-4
chr16-030979991-G-GCCCAC	chr16	30979991	G	GCCCAC	36961	VQSRTrancheINDEL99.95to100.00	0	none	0	0	100	1e-6
chr16-030979991-G-GCCCCC	chr16	30979991	G	GCCCCC	36961	VQSRTrancheINDEL99.95to100.00	1.04e-6	nfe	2.2000000000000003e-5	0	100	2.2000000000000003e-5
chr16-030979991-G-GCCCCCCCCCCCCCCC	chr16	30979991	G	GCCCCCCCCCCCCCCC	36961	VQSRTrancheINDEL99.95to100.00	0	none	0	0	100	1e-6
chr16-030979991-G-GCCCCCCCCCCCCCCCCCCCCCCC	chr16	30979991	G	GCCCCCCCCCCCCCCCCCCCCCCC	36961	VQSRTrancheINDEL99.95to100.00	0	none	0	0	100	1e-6
chr16-030979991-G-GCCCCCCCCCCCCCCCCCCCCCCCCCC	chr16	30979991	G	GCCCCCCCCCCCCCCCCCCCCCCCCCC	36961	VQSRTrancheINDEL99.95to100.00	0	none	0	0	100	1e-6
chr16-030979991-G-GCCCCCCCCCCCCCCCCCCCCCCCCCCCCC	chr16	30979991	G	GCCCCCCCCCCCCCCCCCCCCCCCCCCCCC	36961	VQSRTrancheINDEL99.95to100.00	0	none	0	0	100	1e-6
chr16-030979995-T-*	chr16	30979995	T	*	86232	VQSRTrancheINDEL99.95to100.00	0	none	8.9e-5	0	26	8.9e-5
chr16-030979995-T-A	chr16	30979995	T	A	86232	VQSRTrancheINDEL99.95to100.00	0.0068333	nfe	6.320000000000003e-4	0	26	0.0068333
chr16-030979995-T-C	chr16	30979995	T	C	86232	VQSRTrancheINDEL99.95to100.00	0.022969	nfe	0.01083699999999998	3	26	0.022969
chr16-030979995-T-TCCGCCC	chr16	30979995	T	TCCGCCC	86232	VQSRTrancheINDEL99.95to100.00	2.7955e-4	mid	1.0799999999999996e-4	0	26	2.7955e-4
chr16-030979998-G-*	chr16	30979998	G	*	119130	VQSRTrancheINDEL99.95to100.00	0	none	8.9e-5	0	16	8.9e-5
chr16-030979998-G-A	chr16	30979998	G	A	119130	VQSRTrancheINDEL99.95to100.00	8.6169e-4	afr	2.93e-4	0	16	8.6169e-4
chr16-030979998-G-C	chr16	30979998	G	C	119130	VQSRTrancheINDEL99.95to100.00	0.031726	nfe	0.015724	3	16	0.031726
chr16-030979998-G-GCCCCCA	chr16	30979998	G	GCCCCCA	119130	VQSRTrancheINDEL99.95to100.00	0	none	0	0	16	1e-6
chr16-030980004-A-*	chr16	30980004	A	*	131823	VQSRTrancheINDEL99.95to100.00	0	none	0	0	12	1e-6
chr16-030980004-A-AC	chr16	30980004	A	AC	131823	VQSRTrancheINDEL99.95to100.00	0	none	0	0	12	1e-6
chr16-030980004-A-C	chr16	30980004	A	C	131823	VQSRTrancheINDEL99.95to100.00	0.069061	nfe	0.02056000000000001	3	12	0.069061
chr16-030980004-A-G	chr16	30980004	A	G	131823	VQSRTrancheINDEL99.95to100.00	0	none	0	0	12	1e-6
chr16-030980010-G-*	chr16	30980010	G	*	89725	PASS	0	none	2.2000000000000003e-5	0	12	2.2000000000000003e-5
chr16-030980010-G-A	chr16	30980010	G	A	89725	PASS	8.33e-6	nfe	0	0	12	8.33e-6
chr16-030980010-G-C	chr16	30980010	G	C	89725	PASS	0.012832	nfe	0.01580100000000002	3	12	0.01580100000000002
chr16-030980013-G-*	chr16	30980013	G	*	68013	PASS	0	none	2.2000000000000003e-5	0	4	2.2000000000000003e-5
chr16-030980013-G-A	chr16	30980013	G	A	68013	PASS	2.0149e-4	nfe	2.2000000000000003e-5	0	4	2.0149e-4
chr16-030980013-G-C	chr16	30980013	G	C	68013	PASS	0.0024017	sas	0.01174299999999999	1	4	0.01174299999999999
chr16-030980016-A-*	chr16	30980016	A	*	56065	PASS	0	none	9e-6	0	10	9e-6
chr16-030980016-A-C	chr16	30980016	A	C	56065	PASS	0.0022362	sas	0.01072799999999998	1	10	0.01072799999999998
chr16-030980019-G-A	chr16	30980019	G	A	147302	VQSRTrancheSNP99.70to99.80	0.022772	mid	0.002282	0	10	0.022772
chr16-030980019-G-C	chr16	30980019	G	C	147302	VQSRTrancheSNP99.70to99.80	3.8865e-4	sas	0.00797499999999998	1	10	0.00797499999999998
chr16-030980024-G-C	chr16	30980024	G	C	18708	PASS	3.292e-5	sas	0.003008	1	8	0.003008
chr16-030980024-G-T	chr16	30980024	G	T	18708	PASS	6.08e-6	nfe	0	0	8	6.08e-6
chr16-030980026-G-C	chr16	30980026	G	C	2074	PASS	5.428e-5	eas	4.940000000000003e-4	1	10	4.940000000000003e-4
chr16-030980323-C-T	chr16	30980323	C	T	319102	PASS	0.017631	mid	0.01519599999999998	3	134	0.017631
chr16-030980379-C-T	chr16	30980379	C	T	219507	PASS	0.017785	nfe	0.00964099999999999	1	134	0.017785
chr16-030983788-G-T	chr16	30983788	G	T	54737	PASS	0.00333	nfe	0.00115599999999999	1	134	0.00333
chr16-030983822-C-T	chr16	30983822	C	T	64351	PASS	0.017885	afr	0.00154599999999999	1	134	0.017885
chr16-030984207-A-G	chr16	30984207	A	G	7854325	PASS	0.90075	eas	0.5660010000000002	87	134	0.90075
chr16-030984348-T-C	chr16	30984348	T	C	3167598	PASS	0.89973	eas	0.5263950000000007	30	44	0.89973
chr16-030985474-C-T	chr16	30985474	C	T	1864526	PASS	0.11186	nfe	0.074121	13	134	0.11186
chr16-030985550-C-G	chr16	30985550	C	G	33763262	PASS	0.90034	eas	0.6055700000000004	87	134	0.90034
chr16-030985551-G-C	chr16	30985551	G	C	35675546	PASS	0.90035	eas	0.6449290000000008	90	134	0.90035
chr16-030985992-AGCCTCTG-A	chr16	30985992	AGCCTCTG	A	2232.97	VQSRTrancheINDEL99.00to99.50	4.1139e-4	amr	0	1	134	4.1139e-4
chr16-030987243-A-T	chr16	30987243	A	T	40245	PASS	0.0050859	nfe	0.002589	1	126	0.0050859
chr16-030987322-C-G	chr16	30987322	C	G	50989	PASS	0.010243	nfe	0.004281	0	74	0.010243
chr16-030987501-C-T	chr16	30987501	C	T	419	PASS	3.376e-5	nfe	0	1	134	3.376e-5
chr16-030987821-A-G	chr16	30987821	A	G	53569489	PASS	0.9021	eas	0.606896	87	134	0.9021
chr16-030987877-C-T	chr16	30987877	C	T	6870555	PASS	0.11152	nfe	0.07457700000000002	13	134	0.11152
chr16-030988048-C-T	chr16	30988048	C	T	539974	PASS	0.015877	nfe	0.00836599999999999	2	134	0.015877
chr16-030988113-T-C	chr16	30988113	T	C	1980055	PASS	0.30153	afr	0.03591100000000001	3	134	0.30153
chr16-030988141-T-C	chr16	30988141	T	C	37496418	PASS	0.90214	eas	0.606977	87	134	0.90214
chr16-030988234-C-T	chr16	30988234	C	T	60740	PASS	0.0019237	nfe	0.00154599999999999	1	134	0.0019237
chr16-030988654-AG-A	chr16	30988654	AG	A	2972	PASS	0.001907	sas	6.540000000000003e-4	0	0	0.001907
chr16-030988654-AG-CG	chr16	30988654	AG	CG	2972	PASS	0	none	0	0	0	1e-6
chr16-030991399-G-A	chr16	30991399	G	A	123654	PASS	0.5764	nfe	0.07852500000000001	0	0	0.5764
chr16-030991511-CGTGT-C	chr16	30991511	CGTGT	C	271643	PASS	0	none	6.999999999999998e-5	0	0	6.999999999999998e-5
chr16-030991511-CGTGT-CATGTGT	chr16	30991511	CGTGT	CATGTGT	271643	PASS	0	none	0.12585800000000005	0	0	0.12585800000000005
chr16-030991511-CGTGT-CATGTGTGT	chr16	30991511	CGTGT	CATGTGTGT	271643	PASS	0	none	8.890000000000005e-4	0	0	8.890000000000005e-4
chr16-030991511-CGTGT-CATGTGTGTGT	chr16	30991511	CGTGT	CATGTGTGTGT	271643	PASS	0	none	3.6999999999999985e-5	0	0	3.6999999999999985e-5
chr16-030991511-CGTGT-CGT	chr16	30991511	CGTGT	CGT	271643	PASS	0	none	6.780000000000002e-4	0	0	6.780000000000002e-4
chr16-030991511-CGTGT-TGTGT	chr16	30991511	CGTGT	TGTGT	271643	PASS	0	none	9e-6	0	0	9e-6
chr16-030992373-G-A	chr16	30992373	G	A	49	PASS	0	none	0	0	0	1e-6
chr16-030992373-G-T	chr16	30992373	G	T	49	PASS	0	none	0	0	0	1e-6
chr16-030992550-G-A	chr16	30992550	G	A	36856	PASS	0.01712	afr	0.004797	1	110	0.01712
chr16-030992641-CGGG-*	chr16	30992641	CGGG	*	6207123.97	PASS	0	none	3.6999999999999985e-5	0	112	3.6999999999999985e-5
chr16-030992641-CGGG-C	chr16	30992641	CGGG	C	6207123.97	PASS	0	none	0	0	112	1e-6
chr16-030992641-CGGG-CG	chr16	30992641	CGGG	CG	6207123.97	PASS	0	none	0.03232800000000001	3	112	0.03232800000000001
chr16-030992641-CGGG-CGG	chr16	30992641	CGGG	CGG	6207123.97	PASS	0	none	0.6478980000000008	77	112	0.6478980000000008
chr16-030992641-CGGG-CGGGG	chr16	30992641	CGGG	CGGGG	6207123.97	PASS	0	none	0.05286900000000001	3	112	0.05286900000000001
chr16-030992641-CGGG-CGGGGG	chr16	30992641	CGGG	CGGGGG	6207123.97	PASS	0	none	0.07972900000000001	22	112	0.07972900000000001
chr16-030992641-CGGG-CGGGGGG	chr16	30992641	CGGG	CGGGGGG	6207123.97	PASS	0	none	0.00174199999999999	0	112	0.00174199999999999
chr16-030992641-CGGG-CTGGG	chr16	30992641	CGGG	CTGGG	6207123.97	PASS	0	none	0	0	112	1e-6
chr16-030992642-G-*	chr16	30992642	G	*	3216	VQSRTrancheINDEL97.00to99.00	0	none	0.6949980000000002	69	80	0.6949980000000002
chr16-030992642-G-A	chr16	30992642	G	A	3216	VQSRTrancheINDEL97.00to99.00	0	none	0	0	80	1e-6
chr16-030992642-G-C	chr16	30992642	G	C	3216	VQSRTrancheINDEL97.00to99.00	0	none	2.2000000000000003e-5	0	80	2.2000000000000003e-5
chr16-030992642-G-GGC	chr16	30992642	G	GGC	3216	VQSRTrancheINDEL97.00to99.00	0.0099055	sas	0	0	80	0.0099055
chr16-030992642-G-T	chr16	30992642	G	T	3216	VQSRTrancheINDEL97.00to99.00	0	none	6.090000000000004e-4	0	80	6.090000000000004e-4
chr16-030992643-G-*	chr16	30992643	G	*	2277	VQSRTrancheINDEL99.50to99.90	0	none	0.063308	12	106	0.063308
chr16-030992643-G-C	chr16	30992643	G	C	2277	VQSRTrancheINDEL99.50to99.90	2.2959e-4	afr	7.099999999999998e-5	0	106	2.2959e-4
chr16-030992643-G-GC	chr16	30992643	G	GC	2277	VQSRTrancheINDEL99.50to99.90	0	none	0	0	106	1e-6
chr16-030992647-G-A	chr16	30992647	G	A	26321	PASS	0.014154	afr	0.00161999999999999	1	130	0.014154
chr16-030992647-G-C	chr16	30992647	G	C	26321	PASS	1.9334e-4	eas	3.6999999999999985e-5	0	130	1.9334e-4
chr16-030992647-G-T	chr16	30992647	G	T	26321	PASS	1.4704e-4	nfe	7.099999999999998e-5	0	130	1.4704e-4
chr16-030992649-G-A	chr16	30992649	G	A	112073	PASS	5.19e-6	nfe	9e-6	0	130	9e-6
chr16-030992649-G-C	chr16	30992649	G	C	112073	PASS	2.0216e-4	sas	4.500000000000005e-4	0	130	4.500000000000005e-4
chr16-030992649-G-GC	chr16	30992649	G	GC	112073	PASS	3.732e-5	nfe	3.6999999999999985e-5	0	130	3.732e-5
chr16-030992649-G-GGA	chr16	30992649	G	GGA	112073	PASS	9.569e-5	sas	0	0	130	9.569e-5
chr16-030992649-G-GGC	chr16	30992649	G	GGC	112073	PASS	0.015315	afr	0.007741	1	130	0.015315
chr16-030992649-G-GGGC	chr16	30992649	G	GGGC	112073	PASS	1.49e-6	nfe	0	0	130	1.49e-6
chr16-030992649-G-GT	chr16	30992649	G	GT	112073	PASS	5.19e-6	nfe	8.9e-5	0	130	8.9e-5
chr16-030992649-G-T	chr16	30992649	G	T	112073	PASS	4.127e-5	nfe	8.9e-5	1	130	8.9e-5
chr16-030992693-G-GGAGGA	chr16	30992693	G	GGAGGA	15449109.97	VQSRTrancheINDEL97.00to99.00	1.1683e-4	afr	4.950000000000003e-4	0	128	4.950000000000003e-4
chr16-030992693-G-GGGAGTGGAGGA	chr16	30992693	G	GGGAGTGGAGGA	15449109.97	VQSRTrancheINDEL97.00to99.00	0	none	9e-6	0	128	9e-6
chr16-030992693-G-GGGGGAGGAGGA	chr16	30992693	G	GGGGGAGGAGGA	15449109.97	VQSRTrancheINDEL97.00to99.00	0	none	9e-6	0	128	9e-6
chr16-030992693-G-GGGGGGGGAGGA	chr16	30992693	G	GGGGGGGGAGGA	15449109.97	VQSRTrancheINDEL97.00to99.00	0.0034523	sas	0.01029199999999999	0	128	0.01029199999999999
chr16-030992693-G-GGGGGGGGCGGA	chr16	30992693	G	GGGGGGGGCGGA	15449109.97	VQSRTrancheINDEL97.00to99.00	0	none	0	0	128	1e-6
chr16-030992693-G-GGGGGGGGGGGA	chr16	30992693	G	GGGGGGGGGGGA	15449109.97	VQSRTrancheINDEL97.00to99.00	0	none	7.099999999999998e-5	0	128	7.099999999999998e-5
chr16-030992693-G-GGGGGTGGAGGA	chr16	30992693	G	GGGGGTGGAGGA	15449109.97	VQSRTrancheINDEL97.00to99.00	0.99214	nfe	0.9334540000000008	128	128	0.99214
chr16-030992693-G-GGGGGTGGAGGC	chr16	30992693	G	GGGGGTGGAGGC	15449109.97	VQSRTrancheINDEL97.00to99.00	0	none	9e-6	0	128	9e-6
chr16-030992693-G-GGGGGTGGCGGA	chr16	30992693	G	GGGGGTGGCGGA	15449109.97	VQSRTrancheINDEL97.00to99.00	0	none	0	0	128	1e-6
chr16-030992693-G-GGGGTTGGAGGA	chr16	30992693	G	GGGGTTGGAGGA	15449109.97	VQSRTrancheINDEL97.00to99.00	0	none	0	0	128	1e-6
chr16-030992848-T-C	chr16	30992848	T	C	6612524	PASS	0.31392	amr	0.22661	36	134	0.31392
chr16-030993491-T-C	chr16	30993491	T	C	13146280	PASS	0.66496	sas	0.35221499999999967	45	134	0.66496
chr16-030993557-G-A	chr16	30993557	G	A	389	PASS	4.318e-5	nfe	0	1	134	4.318e-5
chr16-030993605-C-T	chr16	30993605	C	T	24520025	PASS	0.99805	nfe	0.9883720000000004	134	134	0.99805
chr16-030996922-C-G	chr16	30996922	C	G	1487326	PASS	8.9e-7	nfe	2.2000000000000003e-5	0	102	2.2000000000000003e-5
chr16-030996922-C-T	chr16	30996922	C	T	1487326	PASS	0.32402	afr	0.041868	3	102	0.32402
chr16-030997398-T-A	chr16	30997398	T	A	3689	PASS	0.0059067	nfe	0.002581	1	2	0.0059067
chr16-030997398-T-C	chr16	30997398	T	C	3689	PASS	0	none	0	0	2	1e-6
chr16-030997643-C-G	chr16	30997643	C	G	278514	PASS	0.0076132	nfe	0.002917	0	132	0.0076132
chr16-030997643-C-T	chr16	30997643	C	T	278514	PASS	0.023007	nfe	0.01152199999999998	3	132	0.023007
chr16-030997704-T-C	chr16	30997704	T	C	569812	PASS	0.29574	afr	0.03534900000000002	2	130	0.29574
chr16-031001460-G-*	chr16	31001460	G	*	11337196	VQSRTrancheSNP99.70to99.80	0	none	1.27e-4	0	132	1.27e-4
chr16-031001460-G-A	chr16	31001460	G	A	11337196	VQSRTrancheSNP99.70to99.80	0.9166	eas	0.6313860000000004	90	132	0.9166
chr16-031001492-G-*	chr16	31001492	G	*	7467341	VQSRTrancheINDEL99.00to99.50	0	none	1.88e-4	0	134	1.88e-4
chr16-031001492-G-GGGT	chr16	31001492	G	GGGT	7467341	VQSRTrancheINDEL99.00to99.50	7.17e-6	nfe	0	0	134	7.17e-6
chr16-031001492-G-T	chr16	31001492	G	T	7467341	VQSRTrancheINDEL99.00to99.50	0.66325	sas	0.3156149999999998	42	134	0.66325
chr16-031010406-GCTCCTC-ACTCCTC	chr16	31010406	GCTCCTC	ACTCCTC	28558	PASS	0	none	0	0	132	1e-6
chr16-031010406-GCTCCTC-G	chr16	31010406	GCTCCTC	G	28558	PASS	0	none	0	0	132	1e-6
chr16-031010406-GCTCCTC-GCTC	chr16	31010406	GCTCCTC	GCTC	28558	PASS	0	none	0.01018899999999999	1	132	0.01018899999999999
chr16-031010406-GCTCCTC-GCTCCTCCTC	chr16	31010406	GCTCCTC	GCTCCTCCTC	28558	PASS	0	none	3.6999999999999985e-5	0	132	3.6999999999999985e-5
chr16-031010406-GCTCCTC-GCTCCTCCTCCTC	chr16	31010406	GCTCCTC	GCTCCTCCTCCTC	28558	PASS	0	none	0	0	132	1e-6
chr16-031010493-G-*	chr16	31010493	G	*	23771	PASS	0	none	1.0799999999999996e-4	0	26	1.0799999999999996e-4
chr16-031010493-G-A	chr16	31010493	G	A	23771	PASS	0.012522	mid	0.006171	1	26	0.012522
chr16-031032893-T-G	chr16	31032893	T	G	63	PASS	0	none	3.6999999999999985e-5	0	0	3.6999999999999985e-5
chr16-031033006-T-C	chr16	31033006	T	C	209	PASS	5.55e-6	sas	9e-6	0	2	9e-6
chr16-031033362-A-G	chr16	31033362	A	G	17810425	PASS	0.67569	sas	0.37305099999999947	45	134	0.67569
chr16-031033576-G-A	chr16	31033576	G	A	13862375	PASS	0.68105	sas	0.3738069999999995	45	134	0.68105
chr16-031037834-A-G	chr16	31037834	A	G	7977892	PASS	0.67594	sas	0.35310699999999967	44	134	0.67594
chr16-031037878-G-A	chr16	31037878	G	A	467024	PASS	0.19773	afr	0.01841000000000001	1	134	0.19773
chr16-031038538-A-C	chr16	31038538	A	C	619	PASS	0	none	0	1	134	1e-6
chr16-031038702-C-*	chr16	31038702	C	*	9759717	PASS	0	none	0	0	134	1e-6
chr16-031038702-C-A	chr16	31038702	C	A	9759717	PASS	0.6777	sas	0.35245799999999966	44	134	0.6777
chr16-031038712-C-*	chr16	31038712	C	*	9826555	PASS	0	none	0	0	134	1e-6
chr16-031038712-C-T	chr16	31038712	C	T	9826555	PASS	0.67769	sas	0.35356599999999966	44	134	0.67769
chr16-031038730-G-A	chr16	31038730	G	A	18711	PASS	0.0017401	amr	7.270000000000004e-4	1	134	0.0017401
chr16-031038798-C-A	chr16	31038798	C	A	73482	PASS	0.0072083	mid	0.003625	1	130	0.0072083
chr16-031038964-G-A	chr16	31038964	G	A	129521	PASS	0.029247	nfe	0.01911900000000001	1	26	0.029247
chr16-031039447-ATT-A	chr16	31039447	ATT	A	6572	PASS	1.757e-5	nfe	9e-6	0	126	1.757e-5
chr16-031039447-ATT-AT	chr16	31039447	ATT	AT	6572	PASS	0	none	0.00103599999999999	0	126	0.00103599999999999
chr16-031039447-ATT-ATTT	chr16	31039447	ATT	ATTT	6572	PASS	0	none	0.00327	0	126	0.00327
chr16-031039447-ATT-ATTTT	chr16	31039447	ATT	ATTTT	6572	PASS	0	none	0	0	126	1e-6
chr16-031039447-ATT-TTT	chr16	31039447	ATT	TTT	6572	PASS	0	none	0	0	126	1e-6
chr16-031040175-T-C	chr16	31040175	T	C	33379	PASS	0.014576	nfe	0.0064	0	12	0.014576
chr16-031041744-A-G	chr16	31041744	A	G	25950	PASS	0.074244	nfe	0.01621600000000001	0	0	0.074244
chr16-031041864-C-T	chr16	31041864	C	T	28940	PASS	0.090473	nfe	0.01936900000000001	0	0	0.090473
chr16-031059457-C-T	chr16	31059457	C	T	36332	PASS	0.28506	nfe	0.01881600000000002	0	0	0.28506
chr16-031059461-ATTATTTAT-*	chr16	31059461	ATTATTTAT	*	31671.97	PASS	0	none	9e-6	0	0	9e-6
chr16-031059461-ATTATTTAT-A	chr16	31059461	ATTATTTAT	A	31671.97	PASS	0	none	2.720000000000003e-4	0	0	2.720000000000003e-4
chr16-031059461-ATTATTTAT-ATTAT	chr16	31059461	ATTATTTAT	ATTAT	31671.97	PASS	0	none	0.01506199999999998	0	0	0.01506199999999998
chr16-031059461-ATTATTTAT-ATTATTTATTTAT	chr16	31059461	ATTATTTAT	ATTATTTATTTAT	31671.97	PASS	0	none	8.9e-5	0	0	8.9e-5
chr16-031059464-AT-*	chr16	31059464	AT	*	40.97	VQSRTrancheINDEL97.00to99.00	0	none	0.01548199999999999	0	0	0.01548199999999999
chr16-031059464-AT-A	chr16	31059464	AT	A	40.97	VQSRTrancheINDEL97.00to99.00	0	none	9e-6	0	0	9e-6
chr16-031060150-ATTTT-A	chr16	31060150	ATTTT	A	20074.97	PASS	0	none	5.2999999999999994e-5	0	0	5.2999999999999994e-5
chr16-031060150-ATTTT-AT	chr16	31060150	ATTTT	AT	20074.97	PASS	0	none	2.08e-4	0	0	2.08e-4
chr16-031060150-ATTTT-ATT	chr16	31060150	ATTTT	ATT	20074.97	PASS	0	none	0.00139399999999999	0	0	0.00139399999999999
chr16-031060150-ATTTT-ATTT	chr16	31060150	ATTTT	ATTT	20074.97	PASS	0	none	0.005627	0	0	0.005627
chr16-031060150-ATTTT-ATTTTT	chr16	31060150	ATTTT	ATTTTT	20074.97	PASS	0	none	0.007146	0	0	0.007146
chr16-031060150-ATTTT-ATTTTTT	chr16	31060150	ATTTT	ATTTTTT	20074.97	PASS	0	none	0.00112799999999999	0	0	0.00112799999999999
chr16-031060150-ATTTT-ATTTTTTT	chr16	31060150	ATTTT	ATTTTTTT	20074.97	PASS	0	none	2.08e-4	0	0	2.08e-4
chr16-031061024-TG-T	chr16	31061024	TG	T	51663.97	PASS	0.0085825	mid	0.00355	1	134	0.0085825
chr16-031061069-C-T	chr16	31061069	C	T	132991	PASS	0.066014	afr	0.004186	1	134	0.066014
chr16-031061588-G-A	chr16	31061588	G	A	16591141	PASS	0.23644	nfe	0.177706	32	134	0.23644
chr16-031061788-C-T	chr16	31061788	C	T	105134	PASS	0.0020515	nfe	9.87999999999999e-4	1	134	0.0020515
chr16-031062763-CAAAAAAAA-*	chr16	31062763	CAAAAAAAA	*	12062	VQSRTrancheINDEL99.00to99.50	0	none	3.6999999999999985e-5	0	0	3.6999999999999985e-5
chr16-031062763-CAAAAAAAA-AAAAAAAAA	chr16	31062763	CAAAAAAAA	AAAAAAAAA	12062	VQSRTrancheINDEL99.00to99.50	0	none	5.2999999999999994e-5	0	0	5.2999999999999994e-5
chr16-031062763-CAAAAAAAA-C	chr16	31062763	CAAAAAAAA	C	12062	VQSRTrancheINDEL99.00to99.50	0	none	9e-6	0	0	9e-6
chr16-031062763-CAAAAAAAA-CAAA	chr16	31062763	CAAAAAAAA	CAAA	12062	VQSRTrancheINDEL99.00to99.50	0	none	8.9e-5	0	0	8.9e-5
chr16-031062763-CAAAAAAAA-CAAAA	chr16	31062763	CAAAAAAAA	CAAAA	12062	VQSRTrancheINDEL99.00to99.50	0	none	3.150000000000005e-4	0	0	3.150000000000005e-4
chr16-031062763-CAAAAAAAA-CAAAAA	chr16	31062763	CAAAAAAAA	CAAAAA	12062	VQSRTrancheINDEL99.00to99.50	0	none	5.620000000000005e-4	0	0	5.620000000000005e-4
chr16-031062763-CAAAAAAAA-CAAAAAA	chr16	31062763	CAAAAAAAA	CAAAAAA	12062	VQSRTrancheINDEL99.00to99.50	0	none	0.00379	0	0	0.00379
chr16-031062763-CAAAAAAAA-CAAAAAAA	chr16	31062763	CAAAAAAAA	CAAAAAAA	12062	VQSRTrancheINDEL99.00to99.50	0	none	0.00151599999999999	0	0	0.00151599999999999
chr16-031062763-CAAAAAAAA-CAAAAAAAAA	chr16	31062763	CAAAAAAAA	CAAAAAAAAA	12062	VQSRTrancheINDEL99.00to99.50	0	none	0.00185999999999999	0	0	0.00185999999999999
chr16-031062763-CAAAAAAAA-CAAAAAAAAAA	chr16	31062763	CAAAAAAAA	CAAAAAAAAAA	12062	VQSRTrancheINDEL99.00to99.50	0	none	7.480000000000004e-4	0	0	7.480000000000004e-4
chr16-031062763-CAAAAAAAA-CAAAAAAAAAAA	chr16	31062763	CAAAAAAAA	CAAAAAAAAAAA	12062	VQSRTrancheINDEL99.00to99.50	0	none	1.87e-4	0	0	1.87e-4
chr16-031062763-CAAAAAAAA-CAAAAAAAAAAAA	chr16	31062763	CAAAAAAAA	CAAAAAAAAAAAA	12062	VQSRTrancheINDEL99.00to99.50	0	none	0	0	0	1e-6
chr16-031062763-CAAAAAAAA-CAAAAAAAAAAAAA	chr16	31062763	CAAAAAAAA	CAAAAAAAAAAAAA	12062	VQSRTrancheINDEL99.00to99.50	0	none	3.6999999999999985e-5	0	0	3.6999999999999985e-5
chr16-031062763-CAAAAAAAA-CAAAAAAAAAAAAAA	chr16	31062763	CAAAAAAAA	CAAAAAAAAAAAAAA	12062	VQSRTrancheINDEL99.00to99.50	0	none	8.9e-5	0	0	8.9e-5
chr16-031062763-CAAAAAAAA-CAAAAAAAAAAAAAAA	chr16	31062763	CAAAAAAAA	CAAAAAAAAAAAAAAA	12062	VQSRTrancheINDEL99.00to99.50	0	none	8.9e-5	0	0	8.9e-5
chr16-031062763-CAAAAAAAA-CAAAAAAAAAAAAAAAA	chr16	31062763	CAAAAAAAA	CAAAAAAAAAAAAAAAA	12062	VQSRTrancheINDEL99.00to99.50	0	none	9e-6	0	0	9e-6
chr16-031062763-CAAAAAAAA-CAAAAAAAAAAAAAAAAA	chr16	31062763	CAAAAAAAA	CAAAAAAAAAAAAAAAAA	12062	VQSRTrancheINDEL99.00to99.50	0	none	9e-6	0	0	9e-6
chr16-031062763-CAAAAAAAA-CCAAAAAAAAAA	chr16	31062763	CAAAAAAAA	CCAAAAAAAAAA	12062	VQSRTrancheINDEL99.00to99.50	0	none	9e-6	0	0	9e-6
chr16-031063854-G-A	chr16	31063854	G	A	15923674	PASS	0.89518	eas	0.38553799999999977	53	134	0.89518
chr16-031064548-C-A	chr16	31064548	C	A	89018	PASS	0.00210979999999999	nfe	0.00122899999999999	2	134	0.00210979999999999
chr16-031069268-TACACACACACACAC-CACACACACACACAC	chr16	31069268	TACACACACACACAC	CACACACACACACAC	78239	PASS	0	none	0	0	0	1e-6
chr16-031069268-TACACACACACACAC-T	chr16	31069268	TACACACACACACAC	T	78239	PASS	0	none	9e-6	0	0	9e-6
chr16-031069268-TACACACACACACAC-TAC	chr16	31069268	TACACACACACACAC	TAC	78239	PASS	0	none	4.03e-4	0	0	4.03e-4
chr16-031069268-TACACACACACACAC-TACAC	chr16	31069268	TACACACACACACAC	TACAC	78239	PASS	0	none	0.00555	0	0	0.00555
chr16-031069268-TACACACACACACAC-TACACAC	chr16	31069268	TACACACACACACAC	TACACAC	78239	PASS	0	none	0.002082	0	0	0.002082
chr16-031069268-TACACACACACACAC-TACACACAC	chr16	31069268	TACACACACACACAC	TACACACAC	78239	PASS	0	none	0.01540299999999999	0	0	0.01540299999999999
chr16-031069268-TACACACACACACAC-TACACACACAC	chr16	31069268	TACACACACACACAC	TACACACACAC	78239	PASS	0	none	0.00144299999999999	0	0	0.00144299999999999
chr16-031069268-TACACACACACACAC-TACACACACACAC	chr16	31069268	TACACACACACACAC	TACACACACACAC	78239	PASS	0	none	3.810000000000003e-4	0	0	3.810000000000003e-4
chr16-031069268-TACACACACACACAC-TACACACACACACACAC	chr16	31069268	TACACACACACACAC	TACACACACACACACAC	78239	PASS	0	none	0.00176099999999999	0	0	0.00176099999999999
chr16-031069268-TACACACACACACAC-TACACACACACACACACAC	chr16	31069268	TACACACACACACAC	TACACACACACACACACAC	78239	PASS	0	none	0.00156499999999999	0	0	0.00156499999999999
chr16-031069268-TACACACACACACAC-TACACACACACACACACACAC	chr16	31069268	TACACACACACACAC	TACACACACACACACACACAC	78239	PASS	0	none	0.003082	0	0	0.003082
chr16-031069268-TACACACACACACAC-TACACACACACACACACACACAC	chr16	31069268	TACACACACACACAC	TACACACACACACACACACACAC	78239	PASS	0	none	0.003335	0	0	0.003335
chr16-031069268-TACACACACACACAC-TACACACACACACACACACACACAC	chr16	31069268	TACACACACACACAC	TACACACACACACACACACACACAC	78239	PASS	0	none	3.3700000000000044e-4	0	0	3.3700000000000044e-4
chr16-031069268-TACACACACACACAC-TACACACACACACACACACACACACAC	chr16	31069268	TACACACACACACAC	TACACACACACACACACACACACACAC	78239	PASS	0	none	9e-6	0	0	9e-6
chr16-031075993-C-G	chr16	31075993	C	G	26076	PASS	0.055265	afr	0.004407	0	58	0.055265
chr16-031076008-T-C	chr16	31076008	T	C	20729	PASS	0.096284	eas	0.004537	0	76	0.096284
chr16-031077026-G-A	chr16	31077026	G	A	26083778	PASS	0.89571	eas	0.3790509999999997	54	134	0.89571
chr16-031077304-A-G	chr16	31077304	A	G	27763729	PASS	0.8956	eas	0.3864299999999998	53	134	0.8956
chr16-031077837-A-C	chr16	31077837	A	C	7472	PASS	0.0016102	nfe	0.00186699999999999	1	132	0.00186699999999999
chr16-031078020-A-G	chr16	31078020	A	G	1433144	PASS	0.053393	sas	0.018859	3	134	0.053393
chr16-031078144-C-T	chr16	31078144	C	T	137015	PASS	0.0021967	nfe	0.00159499999999999	1	134	0.0021967
chr16-031078773-G-A	chr16	31078773	G	A	3102172	PASS	0.075329	nfe	0.05236600000000002	4	134	0.075329
chr16-031078948-C-T	chr16	31078948	C	T	616591	PASS	0.017993	nfe	0.01131299999999999	1	134	0.017993
chr16-031079086-G-C	chr16	31079086	G	C	18106823	PASS	0.68452	sas	0.34200099999999933	43	134	0.68452
chr16-031079345-C-G	chr16	31079345	C	G	394431	PASS	0.011431	nfe	0.006551	1	134	0.011431
chr16-031079888-T-C	chr16	31079888	T	C	22939137	PASS	0.69062	sas	0.3910249999999999	46	134	0.69062
chr16-031080069-C-T	chr16	31080069	C	T	203796	PASS	0.0079554	nfe	0.003296	1	134	0.0079554
chr16-031080406-G-A	chr16	31080406	G	A	162168	PASS	0.003013	mid	0.00139899999999999	1	134	0.003013
chr16-031080423-G-A	chr16	31080423	G	A	64847	PASS	0.0013085	nfe	5.180000000000002e-4	1	134	0.0013085
chr16-031080754-G-A	chr16	31080754	G	A	32606398	PASS	0.68962	sas	0.3901869999999999	46	134	0.68962
chr16-031081149-C-T	chr16	31081149	C	T	67674	PASS	0.0015888	nfe	0.00103599999999999	2	134	0.0015888
chr16-031081315-CGGT-C	chr16	31081315	CGGT	C	15552	VQSRTrancheINDEL95.00to96.00	0	none	9e-6	0	134	9e-6
chr16-031081315-CGGT-TGGT	chr16	31081315	CGGT	TGGT	15552	VQSRTrancheINDEL95.00to96.00	0	none	7.099999999999998e-5	1	134	7.099999999999998e-5
chr16-031082304-T-C	chr16	31082304	T	C	392	PASS	1.8073e-4	nfe	1.27e-4	0	0	1.8073e-4
chr16-031082540-A-C	chr16	31082540	A	C	182	PASS	0	none	2.08e-4	0	4	2.08e-4
chr16-031082540-A-G	chr16	31082540	A	G	182	PASS	0	none	0	0	4	1e-6
chr16-031082571-A-C	chr16	31082571	A	C	4602873	PASS	0	none	9e-6	0	8	9e-6
chr16-031082571-A-G	chr16	31082571	A	G	4602873	PASS	0.99257	nfe	0.8595900000000005	8	8	0.99257
chr16-031082633-C-G	chr16	31082633	C	G	2242933	PASS	0	none	0	0	46	1e-6
chr16-031082633-C-T	chr16	31082633	C	T	2242933	PASS	0.66185	sas	0.32099799999999934	15	46	0.66185
chr16-031082768-T-C	chr16	31082768	T	C	142924	PASS	0.097588	afr	0.01065899999999998	1	134	0.097588
chr16-031083206-T-C	chr16	31083206	T	C	345400	PASS	0.18345	afr	0.021922	1	132	0.18345
chr16-031083330-G-A	chr16	31083330	G	A	232849	PASS	0.19641	afr	0.02303500000000001	2	134	0.19641
chr16-031083358-C-T	chr16	31083358	C	T	1418312	PASS	0.22669	nfe	0.159121	32	134	0.22669
chr16-031083540-G-A	chr16	31083540	G	A	1744887	PASS	0.23634	nfe	0.167155	30	130	0.23634
chr16-031083597-G-A	chr16	31083597	G	A	350162	PASS	0.20024	afr	0.02364100000000002	2	130	0.20024
chr16-031083850-C-T	chr16	31083850	C	T	12469901	PASS	0.68979	sas	0.3904569999999999	46	134	0.68979
chr16-031083860-C-*	chr16	31083860	C	*	157	VQSRTrancheSNP99.80to99.90	0	none	0.00120399999999999	0	104	0.00120399999999999
chr16-031083860-C-G	chr16	31083860	C	G	157	VQSRTrancheSNP99.80to99.90	1.133e-5	nfe	1.88e-4	0	104	1.88e-4
chr16-031083863-T-A	chr16	31083863	T	A	7105	VQSRTrancheINDEL99.95to100.00	0.0016282	nfe	0.004487	1	88	0.004487
chr16-031083863-T-C	chr16	31083863	T	C	7105	VQSRTrancheINDEL99.95to100.00	1.135e-5	nfe	3.6999999999999985e-5	0	88	3.6999999999999985e-5
chr16-031083863-T-TCCCCCCCCC	chr16	31083863	T	TCCCCCCCCC	7105	VQSRTrancheINDEL99.95to100.00	0	none	9e-6	0	88	9e-6
chr16-031083867-T-A	chr16	31083867	T	A	69127	VQSRTrancheINDEL99.50to99.90	0.0038045	eas	0.005896	1	78	0.005896
chr16-031083867-T-C	chr16	31083867	T	C	69127	VQSRTrancheINDEL99.50to99.90	3.86e-6	nfe	9e-6	0	78	9e-6
chr16-031083867-T-TCCCTCCCC	chr16	31083867	T	TCCCTCCCC	69127	VQSRTrancheINDEL99.50to99.90	0.01386	afr	0.002386	0	78	0.01386
chr16-031083871-T-A	chr16	31083871	T	A	7934	PASS	0.0026229	eas	0.004537	1	78	0.004537
chr16-031083871-T-C	chr16	31083871	T	C	7934	PASS	1.063e-5	nfe	3.3800000000000046e-4	0	78	3.3800000000000046e-4
chr16-031083883-G-C	chr16	31083883	G	C	10860312	PASS	0.68983	sas	0.3905769999999999	46	130	0.68983
chr16-031083930-G-C	chr16	31083930	G	C	11145021	PASS	0.69006	sas	0.38842999999999983	46	134	0.69006
chr16-031084237-C-T	chr16	31084237	C	T	1290107	PASS	0.20108	afr	0.02388200000000001	2	134	0.20108
chr16-031084430-T-C	chr16	31084430	T	C	80728	PASS	0.0048492	sas	0.002015	1	134	0.0048492
chr16-031084678-G-A	chr16	31084678	G	A	394481	PASS	0.01536	amr	0.006965	1	134	0.01536
chr16-031084843-G-C	chr16	31084843	G	C	20440352	PASS	0.68683	sas	0.3901059999999999	46	134	0.68683
chr16-031085174-G-C	chr16	31085174	G	C	42084	PASS	0.0021708	nfe	7.980000000000003e-4	1	134	0.0021708
chr16-031085366-A-T	chr16	31085366	A	T	2593	PASS	3.5288e-4	eas	5.2999999999999994e-5	1	132	3.5288e-4
chr16-031085383-A-G	chr16	31085383	A	G	34267	PASS	0.0048326	sas	0.00174299999999999	1	134	0.0048326
chr16-031086008-T-C	chr16	31086008	T	C	10356	PASS	9.9e-6	afr	8.9e-5	1	134	8.9e-5
chr16-031086253-G-*	chr16	31086253	G	*	39494866	PASS	0	none	0	0	134	1e-6
chr16-031086253-G-C	chr16	31086253	G	C	39494866	PASS	0.99837	nfe	0.9860950000000002	134	134	0.99837
chr16-031086253-G-T	chr16	31086253	G	T	39494866	PASS	2.956e-5	nfe	0	0	134	2.956e-5
chr16-031086432-TAC-T	chr16	31086432	TAC	T	2608.97	PASS	2.0848e-4	nfe	0	1	134	2.0848e-4
chr16-031087261-G-*	chr16	31087261	G	*	12126710	PASS	0	none	0	0	124	1e-6
chr16-031087261-G-T	chr16	31087261	G	T	12126710	PASS	0.99658	nfe	0.9283410000000004	124	124	0.99658
chr16-031087690-T-C	chr16	31087690	T	C	2490448	PASS	0.78124	eas	0.049642	4	134	0.78124
chr16-031088261-C-T	chr16	31088261	C	T	398908	PASS	0.11247	mid	0.05959000000000002	4	22	0.11247
chr16-031088305-A-G	chr16	31088305	A	G	373	PASS	4.903e-5	nfe	2.2000000000000003e-5	1	30	4.903e-5
chr16-031088462-T-C	chr16	31088462	T	C	2839851	PASS	0.68957	sas	0.3589399999999999	38	106	0.68957
chr16-031088511-TCA-*	chr16	31088511	TCA	*	25294.97	PASS	0	none	0	0	126	1e-6
chr16-031088511-TCA-T	chr16	31088511	TCA	T	25294.97	PASS	0.0045643	sas	0.004007	1	126	0.0045643
chr16-031088511-TCA-TCACA	chr16	31088511	TCA	TCACA	25294.97	PASS	0	none	0	0	126	1e-6
chr16-031088538-G-A	chr16	31088538	G	A	4015317	PASS	0.6845	sas	0.3277009999999996	43	130	0.6845
chr16-031088538-G-C	chr16	31088538	G	C	4015317	PASS	0	none	0	0	130	1e-6
chr16-031089001-G-A	chr16	31089001	G	A	42600	PASS	0.025781	afr	0.003043	1	134	0.025781
chr16-031091000-C-T	chr16	31091000	C	T	11543869	PASS	0.68122	sas	0.3699159999999994	45	134	0.68122
chr16-031091268-G-A	chr16	31091268	G	A	1480514	PASS	0.2015	afr	0.02382900000000002	2	134	0.2015
chr16-031092871-CA-*	chr16	31092871	CA	*	1437175	PASS	0	none	9e-6	0	0	9e-6
chr16-031092871-CA-AA	chr16	31092871	CA	AA	1437175	PASS	0	none	1.0699999999999996e-4	0	0	1.0699999999999996e-4
chr16-031092871-CA-C	chr16	31092871	CA	C	1437175	PASS	3.691e-4	eas	0.00110399999999999	0	0	0.00110399999999999
chr16-031092871-CA-CAA	chr16	31092871	CA	CAA	1437175	PASS	0	none	0.158194	0	0	0.158194
chr16-031092871-CA-CAAA	chr16	31092871	CA	CAAA	1437175	PASS	0	none	0.007481	0	0	0.007481
chr16-031092871-CA-CAAAA	chr16	31092871	CA	CAAAA	1437175	PASS	0	none	5.2999999999999994e-5	0	0	5.2999999999999994e-5
chr16-031093188-C-*	chr16	31093188	C	*	7932750	PASS	0	none	0	0	132	1e-6
chr16-031093188-C-G	chr16	31093188	C	G	7932750	PASS	0.89635	eas	0.4082499999999995	55	132	0.89635
chr16-031093188-C-T	chr16	31093188	C	T	7932750	PASS	2.7215e-4	nfe	1.88e-4	0	132	2.7215e-4
chr16-031093557-G-A	chr16	31093557	G	A	10152060	PASS	0.89518	eas	0.38913899999999985	54	132	0.89518
chr16-031093699-CTTTTTTTTTTTTTTT-*	chr16	31093699	CTTTTTTTTTTTTTTT	*	1939194	VQSRTrancheINDEL97.00to99.00	0	none	2.2000000000000003e-5	0	0	2.2000000000000003e-5
chr16-031093699-CTTTTTTTTTTTTTTT-C	chr16	31093699	CTTTTTTTTTTTTTTT	C	1939194	VQSRTrancheINDEL97.00to99.00	0	none	0	0	0	1e-6
chr16-031093699-CTTTTTTTTTTTTTTT-CCTTTTTTTTTTTTTTTT	chr16	31093699	CTTTTTTTTTTTTTTT	CCTTTTTTTTTTTTTTTT	1939194	VQSRTrancheINDEL97.00to99.00	0	none	0	0	0	1e-6
chr16-031093699-CTTTTTTTTTTTTTTT-CCTTTTTTTTTTTTTTTTTT	chr16	31093699	CTTTTTTTTTTTTTTT	CCTTTTTTTTTTTTTTTTTT	1939194	VQSRTrancheINDEL97.00to99.00	0	none	9e-6	0	0	9e-6
chr16-031093699-CTTTTTTTTTTTTTTT-CT	chr16	31093699	CTTTTTTTTTTTTTTT	CT	1939194	VQSRTrancheINDEL97.00to99.00	0	none	3.6999999999999985e-5	0	0	3.6999999999999985e-5
chr16-031093699-CTTTTTTTTTTTTTTT-CTCTTTTTTTTTTTTTTTT	chr16	31093699	CTTTTTTTTTTTTTTT	CTCTTTTTTTTTTTTTTTT	1939194	VQSRTrancheINDEL97.00to99.00	0	none	0	0	0	1e-6
chr16-031093699-CTTTTTTTTTTTTTTT-CTCTTTTTTTTTTTTTTTTT	chr16	31093699	CTTTTTTTTTTTTTTT	CTCTTTTTTTTTTTTTTTTT	1939194	VQSRTrancheINDEL97.00to99.00	0	none	9e-6	0	0	9e-6
chr16-031093699-CTTTTTTTTTTTTTTT-CTCTTTTTTTTTTTTTTTTTT	chr16	31093699	CTTTTTTTTTTTTTTT	CTCTTTTTTTTTTTTTTTTTT	1939194	VQSRTrancheINDEL97.00to99.00	0	none	0	0	0	1e-6
chr16-031093699-CTTTTTTTTTTTTTTT-CTCTTTTTTTTTTTTTTTTTTT	chr16	31093699	CTTTTTTTTTTTTTTT	CTCTTTTTTTTTTTTTTTTTTT	1939194	VQSRTrancheINDEL97.00to99.00	0	none	2.2000000000000003e-5	0	0	2.2000000000000003e-5
chr16-031093699-CTTTTTTTTTTTTTTT-CTCTTTTTTTTTTTTTTTTTTTTT	chr16	31093699	CTTTTTTTTTTTTTTT	CTCTTTTTTTTTTTTTTTTTTTTT	1939194	VQSRTrancheINDEL97.00to99.00	0	none	2.2000000000000003e-5	0	0	2.2000000000000003e-5
chr16-031093699-CTTTTTTTTTTTTTTT-CTCTTTTTTTTTTTTTTTTTTTTTT	chr16	31093699	CTTTTTTTTTTTTTTT	CTCTTTTTTTTTTTTTTTTTTTTTT	1939194	VQSRTrancheINDEL97.00to99.00	0	none	0	0	0	1e-6
chr16-031093699-CTTTTTTTTTTTTTTT-CTCTTTTTTTTTTTTTTTTTTTTTTT	chr16	31093699	CTTTTTTTTTTTTTTT	CTCTTTTTTTTTTTTTTTTTTTTTTT	1939194	VQSRTrancheINDEL97.00to99.00	0	none	0	0	0	1e-6
chr16-031093699-CTTTTTTTTTTTTTTT-CTCTTTTTTTTTTTTTTTTTTTTTTTT	chr16	31093699	CTTTTTTTTTTTTTTT	CTCTTTTTTTTTTTTTTTTTTTTTTTT	1939194	VQSRTrancheINDEL97.00to99.00	0	none	0	0	0	1e-6
chr16-031093699-CTTTTTTTTTTTTTTT-CTT	chr16	31093699	CTTTTTTTTTTTTTTT	CTT	1939194	VQSRTrancheINDEL97.00to99.00	0	none	9e-6	0	0	9e-6
chr16-031093699-CTTTTTTTTTTTTTTT-CTTT	chr16	31093699	CTTTTTTTTTTTTTTT	CTTT	1939194	VQSRTrancheINDEL97.00to99.00	0	none	0	0	0	1e-6
chr16-031093699-CTTTTTTTTTTTTTTT-CTTTT	chr16	31093699	CTTTTTTTTTTTTTTT	CTTTT	1939194	VQSRTrancheINDEL97.00to99.00	0	none	6.999999999999998e-5	0	0	6.999999999999998e-5
chr16-031093699-CTTTTTTTTTTTTTTT-CTTTTT	chr16	31093699	CTTTTTTTTTTTTTTT	CTTTTT	1939194	VQSRTrancheINDEL97.00to99.00	0	none	6.999999999999998e-5	0	0	6.999999999999998e-5
chr16-031093699-CTTTTTTTTTTTTTTT-CTTTTTT	chr16	31093699	CTTTTTTTTTTTTTTT	CTTTTTT	1939194	VQSRTrancheINDEL97.00to99.00	0	none	1.87e-4	0	0	1.87e-4
chr16-031093699-CTTTTTTTTTTTTTTT-CTTTTTTT	chr16	31093699	CTTTTTTTTTTTTTTT	CTTTTTTT	1939194	VQSRTrancheINDEL97.00to99.00	0	none	2.08e-4	0	0	2.08e-4
chr16-031093699-CTTTTTTTTTTTTTTT-CTTTTTTTT	chr16	31093699	CTTTTTTTTTTTTTTT	CTTTTTTTT	1939194	VQSRTrancheINDEL97.00to99.00	0	none	3.150000000000005e-4	0	0	3.150000000000005e-4
chr16-031093699-CTTTTTTTTTTTTTTT-CTTTTTTTTT	chr16	31093699	CTTTTTTTTTTTTTTT	CTTTTTTTTT	1939194	VQSRTrancheINDEL97.00to99.00	0	none	5.160000000000003e-4	0	0	5.160000000000003e-4
chr16-031093699-CTTTTTTTTTTTTTTT-CTTTTTTTTTT	chr16	31093699	CTTTTTTTTTTTTTTT	CTTTTTTTTTT	1939194	VQSRTrancheINDEL97.00to99.00	0	none	5.850000000000005e-4	0	0	5.850000000000005e-4
chr16-031093699-CTTTTTTTTTTTTTTT-CTTTTTTTTTTT	chr16	31093699	CTTTTTTTTTTTTTTT	CTTTTTTTTTTT	1939194	VQSRTrancheINDEL97.00to99.00	0	none	0.00132099999999999	0	0	0.00132099999999999
chr16-031093699-CTTTTTTTTTTTTTTT-CTTTTTTTTTTTT	chr16	31093699	CTTTTTTTTTTTTTTT	CTTTTTTTTTTTT	1939194	VQSRTrancheINDEL97.00to99.00	0	none	0.00105599999999999	0	0	0.00105599999999999
chr16-031093699-CTTTTTTTTTTTTTTT-CTTTTTTTTTTTTT	chr16	31093699	CTTTTTTTTTTTTTTT	CTTTTTTTTTTTTT	1939194	VQSRTrancheINDEL97.00to99.00	0	none	0.00176099999999999	0	0	0.00176099999999999
chr16-031093699-CTTTTTTTTTTTTTTT-CTTTTTTTTTTTTTT	chr16	31093699	CTTTTTTTTTTTTTTT	CTTTTTTTTTTTTTT	1939194	VQSRTrancheINDEL97.00to99.00	0	none	0.004247	0	0	0.004247
chr16-031093699-CTTTTTTTTTTTTTTT-CTTTTTTTTTTTTTTTT	chr16	31093699	CTTTTTTTTTTTTTTT	CTTTTTTTTTTTTTTTT	1939194	VQSRTrancheINDEL97.00to99.00	0	none	0.02023700000000001	0	0	0.02023700000000001
chr16-031093699-CTTTTTTTTTTTTTTT-CTTTTTTTTTTTTTTTTT	chr16	31093699	CTTTTTTTTTTTTTTT	CTTTTTTTTTTTTTTTTT	1939194	VQSRTrancheINDEL97.00to99.00	0	none	0.039628	0	0	0.039628
chr16-031093699-CTTTTTTTTTTTTTTT-CTTTTTTTTTTTTTTTTTT	chr16	31093699	CTTTTTTTTTTTTTTT	CTTTTTTTTTTTTTTTTTT	1939194	VQSRTrancheINDEL97.00to99.00	0	none	0.06363300000000002	0	0	0.06363300000000002
chr16-031093699-CTTTTTTTTTTTTTTT-CTTTTTTTTTTTTTTTTTTT	chr16	31093699	CTTTTTTTTTTTTTTT	CTTTTTTTTTTTTTTTTTTT	1939194	VQSRTrancheINDEL97.00to99.00	0	none	0.06429900000000002	0	0	0.06429900000000002
chr16-031093699-CTTTTTTTTTTTTTTT-CTTTTTTTTTTTTTTTTTTTT	chr16	31093699	CTTTTTTTTTTTTTTT	CTTTTTTTTTTTTTTTTTTTT	1939194	VQSRTrancheINDEL97.00to99.00	0	none	0.04430300000000001	0	0	0.04430300000000001
chr16-031093699-CTTTTTTTTTTTTTTT-CTTTTTTTTTTTTTTTTTTTTT	chr16	31093699	CTTTTTTTTTTTTTTT	CTTTTTTTTTTTTTTTTTTTTT	1939194	VQSRTrancheINDEL97.00to99.00	0	none	0.03278600000000001	0	0	0.03278600000000001
chr16-031093699-CTTTTTTTTTTTTTTT-CTTTTTTTTTTTTTTTTTTTTTT	chr16	31093699	CTTTTTTTTTTTTTTT	CTTTTTTTTTTTTTTTTTTTTTT	1939194	VQSRTrancheINDEL97.00to99.00	0	none	0.02662100000000001	0	0	0.02662100000000001
chr16-031093699-CTTTTTTTTTTTTTTT-CTTTTTTTTTTTTTTTTTTTTTTT	chr16	31093699	CTTTTTTTTTTTTTTT	CTTTTTTTTTTTTTTTTTTTTTTT	1939194	VQSRTrancheINDEL97.00to99.00	0	none	0.01495699999999998	0	0	0.01495699999999998
chr16-031093699-CTTTTTTTTTTTTTTT-CTTTTTTTTTTTTTTTTTTTTTTTT	chr16	31093699	CTTTTTTTTTTTTTTT	CTTTTTTTTTTTTTTTTTTTTTTTT	1939194	VQSRTrancheINDEL97.00to99.00	0	none	0.007585	0	0	0.007585
chr16-031093699-CTTTTTTTTTTTTTTT-CTTTTTTTTTTTTTTTTTTTTTTTTT	chr16	31093699	CTTTTTTTTTTTTTTT	CTTTTTTTTTTTTTTTTTTTTTTTTT	1939194	VQSRTrancheINDEL97.00to99.00	0	none	0.003815	0	0	0.003815
chr16-031093699-CTTTTTTTTTTTTTTT-CTTTTTTTTTTTTTTTTTTTTTTTTTT	chr16	31093699	CTTTTTTTTTTTTTTT	CTTTTTTTTTTTTTTTTTTTTTTTTTT	1939194	VQSRTrancheINDEL97.00to99.00	0	none	0.00107999999999999	0	0	0.00107999999999999
chr16-031093699-CTTTTTTTTTTTTTTT-CTTTTTTTTTTTTTTTTTTTTTTTTTTT	chr16	31093699	CTTTTTTTTTTTTTTT	CTTTTTTTTTTTTTTTTTTTTTTTTTTT	1939194	VQSRTrancheINDEL97.00to99.00	0	none	7.010000000000006e-4	0	0	7.010000000000006e-4
chr16-031093699-CTTTTTTTTTTTTTTT-CTTTTTTTTTTTTTTTTTTTTTTTTTTTT	chr16	31093699	CTTTTTTTTTTTTTTT	CTTTTTTTTTTTTTTTTTTTTTTTTTTTT	1939194	VQSRTrancheINDEL97.00to99.00	0	none	3.150000000000005e-4	0	0	3.150000000000005e-4
chr16-031093699-CTTTTTTTTTTTTTTT-CTTTTTTTTTTTTTTTTTTTTTTTTTTTTT	chr16	31093699	CTTTTTTTTTTTTTTT	CTTTTTTTTTTTTTTTTTTTTTTTTTTTTT	1939194	VQSRTrancheINDEL97.00to99.00	0	none	2.500000000000001e-4	0	0	2.500000000000001e-4
chr16-031093699-CTTTTTTTTTTTTTTT-CTTTTTTTTTTTTTTTTTTTTTTTTTTTTTT	chr16	31093699	CTTTTTTTTTTTTTTT	CTTTTTTTTTTTTTTTTTTTTTTTTTTTTTT	1939194	VQSRTrancheINDEL97.00to99.00	0	none	6.999999999999998e-5	0	0	6.999999999999998e-5
chr16-031093699-CTTTTTTTTTTTTTTT-CTTTTTTTTTTTTTTTTTTTTTTTTTTTTTTT	chr16	31093699	CTTTTTTTTTTTTTTT	CTTTTTTTTTTTTTTTTTTTTTTTTTTTTTTT	1939194	VQSRTrancheINDEL97.00to99.00	0	none	9e-6	0	0	9e-6
chr16-031093699-CTTTTTTTTTTTTTTT-GTTTTTTTTTTTTTTT	chr16	31093699	CTTTTTTTTTTTTTTT	GTTTTTTTTTTTTTTT	1939194	VQSRTrancheINDEL97.00to99.00	0	none	9e-6	0	0	9e-6
chr16-031093699-CTTTTTTTTTTTTTTT-TTTTTTTTTTTTTTTT	chr16	31093699	CTTTTTTTTTTTTTTT	TTTTTTTTTTTTTTTT	1939194	VQSRTrancheINDEL97.00to99.00	0	none	0.005422	0	0	0.005422
chr16-031093701-T-*	chr16	31093701	T	*	428	PASS	0	none	0.007539	0	26	0.007539
chr16-031093701-T-C	chr16	31093701	T	C	428	PASS	5.389e-5	nfe	3.150000000000005e-4	0	26	3.150000000000005e-4
chr16-031094032-G-A	chr16	31094032	G	A	2184899	PASS	0.23162	nfe	0.16518000000000002	30	122	0.23162
chr16-031094233-A-C	chr16	31094233	A	C	9198980	PASS	0.39284	mid	0.2512159999999994	39	134	0.39284
chr16-031094601-G-A	chr16	31094601	G	A	347595	PASS	0.0071576	nfe	0.0036	2	134	0.0071576
chr16-031094624-C-A	chr16	31094624	C	A	393731	PASS	0.0076962	mid	0.003727	1	134	0.0076962
chr16-031094694-C-T	chr16	31094694	C	T	562528	PASS	0.015453	amr	0.006913	1	134	0.015453
chr16-031095021-A-G	chr16	31095021	A	G	20591	PASS	0.0019975	nfe	5.870000000000005e-4	1	124	0.0019975
chr16-031095331-CAAA-AAAA	chr16	31095331	CAAA	AAAA	1095193	ExcessHet	0	none	2.2000000000000003e-5	0	88	2.2000000000000003e-5
chr16-031095331-CAAA-C	chr16	31095331	CAAA	C	1095193	ExcessHet	1.2e-6	nfe	1.88e-4	0	88	1.88e-4
chr16-031095331-CAAA-CA	chr16	31095331	CAAA	CA	1095193	ExcessHet	0	none	0.006413	1	88	0.006413
chr16-031095331-CAAA-CAA	chr16	31095331	CAAA	CAA	1095193	ExcessHet	0	none	0.2457	16	88	0.2457
chr16-031095331-CAAA-CAAAA	chr16	31095331	CAAA	CAAAA	1095193	ExcessHet	0	none	0.13841	16	88	0.13841
chr16-031095331-CAAA-CAAAAA	chr16	31095331	CAAA	CAAAAA	1095193	ExcessHet	0	none	0.00151999999999999	0	88	0.00151999999999999
chr16-031095331-CAAA-CAAAAAA	chr16	31095331	CAAA	CAAAAAA	1095193	ExcessHet	0	none	3.6999999999999985e-5	0	88	3.6999999999999985e-5
chr16-031095343-AG-*	chr16	31095343	AG	*	2297	VQSRTrancheINDEL95.00to96.00	0	none	9e-6	0	126	9e-6
chr16-031095343-AG-A	chr16	31095343	AG	A	2297	VQSRTrancheINDEL95.00to96.00	7.78e-6	nfe	8.9e-5	0	126	8.9e-5
chr16-031095343-AG-GG	chr16	31095343	AG	GG	2297	VQSRTrancheINDEL95.00to96.00	0	none	0.00142299999999999	0	126	0.00142299999999999
chr16-031095344-GAA-*	chr16	31095344	GAA	*	62284	PASS	0	none	1.0799999999999996e-4	0	98	1.0799999999999996e-4
chr16-031095344-GAA-AAA	chr16	31095344	GAA	AAA	62284	PASS	0	none	0.00179099999999999	0	98	0.00179099999999999
chr16-031095344-GAA-G	chr16	31095344	GAA	G	62284	PASS	0	none	0	0	98	1e-6
chr16-031095344-GAA-GA	chr16	31095344	GAA	GA	62284	PASS	0	none	0.002088	0	98	0.002088
chr16-031095344-GAA-GAAA	chr16	31095344	GAA	GAAA	62284	PASS	0	none	0.02288000000000001	1	98	0.02288000000000001
chr16-031095344-GAA-GAAAA	chr16	31095344	GAA	GAAAA	62284	PASS	0	none	7.099999999999998e-5	0	98	7.099999999999998e-5
chr16-031095408-T-C	chr16	31095408	T	C	189034	PASS	0.0077255	mid	0.003727	1	134	0.0077255
chr16-031095914-C-T	chr16	31095914	C	T	36016	PASS	0.0039646	mid	0.003519	0	80	0.0039646
chr16-031108791-G-A	chr16	31108791	G	A	75	PASS	0	none	2.2000000000000003e-5	0	0	2.2000000000000003e-5
chr16-031109124-T-A	chr16	31109124	T	A	14146	VQSRTrancheSNP99.95to100.00	0.018988	mid	0.00964099999999999	1	34	0.018988
chr16-031109124-T-C	chr16	31109124	T	C	14146	VQSRTrancheSNP99.95to100.00	8.33e-6	nfe	0	0	34	8.33e-6
chr16-031109124-T-G	chr16	31109124	T	G	14146	VQSRTrancheSNP99.95to100.00	1.5014e-4	nfe	2.2000000000000003e-5	0	34	1.5014e-4
chr16-031109126-C-A	chr16	31109126	C	A	2417	VQSRTrancheSNP99.80to99.90	0.0014043	nfe	0.002288	0	106	0.002288
chr16-031109129-A-C	chr16	31109129	A	C	2498	PASS	0.0011702	eas	0.002488	0	104	0.002488
chr16-031109133-A-C	chr16	31109133	A	C	1402	PASS	2.8154e-4	eas	0.00137399999999999	1	120	0.00137399999999999
chr16-031109141-T-A	chr16	31109141	T	A	150499	ExcessHet	0.16272	eas	0.055953	21	50	0.16272
chr16-031109141-T-C	chr16	31109141	T	C	150499	ExcessHet	9.25e-6	nfe	1.88e-4	0	50	1.88e-4
chr16-031109141-T-G	chr16	31109141	T	G	150499	ExcessHet	1.075e-5	nfe	2.2000000000000003e-5	0	50	2.2000000000000003e-5
chr16-031109148-AT-A	chr16	31109148	AT	A	12890	VQSRTrancheINDEL99.95to100.00	0	none	9e-6	0	66	9e-6
chr16-031109148-AT-CT	chr16	31109148	AT	CT	12890	VQSRTrancheINDEL99.95to100.00	0	none	0.00785699999999998	2	66	0.00785699999999998
chr16-031109149-T-*	chr16	31109149	T	*	5620	VQSRTrancheSNP99.90to99.95	0	none	9e-6	0	66	9e-6
chr16-031109149-T-A	chr16	31109149	T	A	5620	VQSRTrancheSNP99.90to99.95	0.0021471	mid	0.002761	1	66	0.002761
chr16-031109149-T-G	chr16	31109149	T	G	5620	VQSRTrancheSNP99.90to99.95	6.1644e-4	eas	8.200000000000003e-4	0	66	8.200000000000003e-4
chr16-031110351-C-T	chr16	31110351	C	T	1724	PASS	1.6579e-4	nfe	0	1	134	1.6579e-4
chr16-031110472-G-A	chr16	31110472	G	A	26322812	PASS	0.89567	eas	0.3822669999999997	53	134	0.89567
chr16-031110638-T-C	chr16	31110638	T	C	5017	PASS	4.59e-6	nfe	9e-6	1	134	9e-6
chr16-031110656-G-A	chr16	31110656	G	A	415383	PASS	0.047384	afr	0.00815799999999999	1	134	0.047384
chr16-031110908-C-T	chr16	31110908	C	T	37776207	PASS	0.99815	nfe	0.9861490000000002	134	134	0.99815
chr16-031111241-G-C	chr16	31111241	G	C	55735	PASS	0.0022022	nfe	8.210000000000002e-4	1	134	0.0022022
chr16-031111250-C-T	chr16	31111250	C	T	14784536	PASS	0.65256	sas	0.302212	34	134	0.65256
chr16-031111991-A-G	chr16	31111991	A	G	1329	PASS	2.0848e-4	nfe	0	1	134	2.0848e-4
chr16-031112682-G-C	chr16	31112682	G	C	161	PASS	0	none	8.9e-5	0	4	8.9e-5
chr16-031112687-G-C	chr16	31112687	G	C	188	VQSRTrancheSNP99.80to99.90	0	none	1.27e-4	0	2	1.27e-4
chr16-031115692-ATT-A	chr16	31115692	ATT	A	73948.97	PASS	0	none	5.2999999999999994e-5	0	0	5.2999999999999994e-5
chr16-031115692-ATT-AT	chr16	31115692	ATT	AT	73948.97	PASS	0	none	0.053667	0	0	0.053667
chr16-031115692-ATT-ATTT	chr16	31115692	ATT	ATTT	73948.97	PASS	0	none	3.590000000000004e-4	0	0	3.590000000000004e-4
chr16-031115901-G-A	chr16	31115901	G	A	263684	PASS	0.78717	nfe	0.17027	0	0	0.78717
chr16-031117347-C-A	chr16	31117347	C	A	201851	PASS	0.8868	eas	0.09515	0	0	0.8868
chr16-031117369-AAAATAAAT-A	chr16	31117369	AAAATAAAT	A	166373.97	PASS	0.11179	mid	0.00957999999999999	0	0	0.11179
chr16-031117369-AAAATAAAT-AAAAT	chr16	31117369	AAAATAAAT	AAAAT	166373.97	PASS	0	none	0.002256	0	0	0.002256
chr16-031117369-AAAATAAAT-AAAATAAATAAAT	chr16	31117369	AAAATAAAT	AAAATAAATAAAT	166373.97	PASS	0	none	0.003689	0	0	0.003689
chr16-031117369-AAAATAAAT-AAAATAAATAAATAAAT	chr16	31117369	AAAATAAAT	AAAATAAATAAATAAAT	166373.97	PASS	0	none	0.005935	0	0	0.005935
chr16-031117369-AAAATAAAT-AAAATAAATAAATAAATAAAT	chr16	31117369	AAAATAAAT	AAAATAAATAAATAAATAAAT	166373.97	PASS	0	none	0.00908699999999999	0	0	0.00908699999999999
chr16-031117369-AAAATAAAT-AAAATAAATAAATAAATAAATAAAT	chr16	31117369	AAAATAAAT	AAAATAAATAAATAAATAAATAAAT	166373.97	PASS	0	none	0.01009999999999999	0	0	0.01009999999999999
chr16-031117369-AAAATAAAT-AAAATAAATAAATAAATAAATAAATAAAT	chr16	31117369	AAAATAAAT	AAAATAAATAAATAAATAAATAAATAAAT	166373.97	PASS	0	none	0.009736	0	0	0.009736
chr16-031117369-AAAATAAAT-AAAATAAATAAATAAATAAATAAATAAATAAAT	chr16	31117369	AAAATAAAT	AAAATAAATAAATAAATAAATAAATAAATAAAT	166373.97	PASS	0	none	0.00105599999999999	0	0	0.00105599999999999
chr16-031117369-AAAATAAAT-AAAATAAATAAATAAATAAATAAATAAATAAATAAAT	chr16	31117369	AAAATAAAT	AAAATAAATAAATAAATAAATAAATAAATAAATAAAT	166373.97	PASS	0	none	9e-6	0	0	9e-6
chr16-031117369-AAAATAAAT-AAAATAAATAAATAAATAAATAAATAAATAAATAAATAAAT	chr16	31117369	AAAATAAAT	AAAATAAATAAATAAATAAATAAATAAATAAATAAATAAAT	166373.97	PASS	0	none	9e-6	0	0	9e-6
chr16-031117369-AAAATAAAT-AAATAAATAAATAAATAAATAAATAAAT	chr16	31117369	AAAATAAAT	AAATAAATAAATAAATAAATAAATAAAT	166373.97	PASS	0	none	0	0	0	1e-6
chr16-031117398-A-AAATAAATAAATAAATAAATAAATT	chr16	31117398	A	AAATAAATAAATAAATAAATAAATT	74311	PASS	1.3163e-4	amr	5.2999999999999994e-5	0	24	1.3163e-4
chr16-031117398-A-AAATAAATAAATAAATAAATAAATTAATT	chr16	31117398	A	AAATAAATAAATAAATAAATAAATTAATT	74311	PASS	0	none	9e-6	0	24	9e-6
chr16-031117398-A-AAATAAATAAATAAATAAATT	chr16	31117398	A	AAATAAATAAATAAATAAATT	74311	PASS	4.783e-5	nfe	2.2000000000000003e-5	0	24	4.783e-5
chr16-031117398-A-AAATAAATAAATAAATAAATTAATT	chr16	31117398	A	AAATAAATAAATAAATAAATTAATT	74311	PASS	0	none	0	0	24	1e-6
chr16-031117398-A-AAATAAATAAATAAATT	chr16	31117398	A	AAATAAATAAATAAATT	74311	PASS	1.5594e-4	nfe	8.9e-5	0	24	1.5594e-4
chr16-031117398-A-AAATAAATAAATT	chr16	31117398	A	AAATAAATAAATT	74311	PASS	0.007573	nfe	0.002733	0	24	0.007573
chr16-031117398-A-AAATAAATAAATTAATT	chr16	31117398	A	AAATAAATAAATTAATT	74311	PASS	0	none	2.2000000000000003e-5	0	24	2.2000000000000003e-5
chr16-031117398-A-AAATAAATT	chr16	31117398	A	AAATAAATT	74311	PASS	2.528e-5	nfe	5.2999999999999994e-5	0	24	5.2999999999999994e-5
chr16-031117398-A-AAATAAATTAATT	chr16	31117398	A	AAATAAATTAATT	74311	PASS	0.0015081	nfe	5.4e-4	0	24	0.0015081
chr16-031117398-A-AAATCAATAAATT	chr16	31117398	A	AAATCAATAAATT	74311	PASS	0	none	0	0	24	1e-6
chr16-031117398-A-AAATT	chr16	31117398	A	AAATT	74311	PASS	0.0095194	nfe	0.004505	0	24	0.0095194
chr16-031117398-A-AAATTAATT	chr16	31117398	A	AAATTAATT	74311	PASS	0.0019518	nfe	0.00110499999999999	0	24	0.0019518
chr16-031117398-A-AAATTAATTAATT	chr16	31117398	A	AAATTAATTAATT	74311	PASS	2.599e-4	nfe	2.2000000000000003e-5	0	24	2.599e-4
chr16-031117398-A-AATT	chr16	31117398	A	AATT	74311	PASS	0	none	3.6999999999999985e-5	0	24	3.6999999999999985e-5
chr16-031117398-A-G	chr16	31117398	A	G	74311	PASS	3.86e-5	eas	9e-6	0	24	3.86e-5
chr16-031117398-A-T	chr16	31117398	A	T	74311	PASS	0.052876	eas	0.006892	0	24	0.052876
chr16-031117787-C-G	chr16	31117787	C	G	196197	PASS	0.019569	nfe	0.00987599999999998	4	134	0.019569
chr16-031117938-AG-*	chr16	31117938	AG	*	7487	VQSRTrancheINDEL99.90to99.95	0	none	3.6999999999999985e-5	0	42	3.6999999999999985e-5
chr16-031117938-AG-A	chr16	31117938	AG	A	7487	VQSRTrancheINDEL99.90to99.95	0	none	0	0	42	1e-6
chr16-031117938-AG-AGG	chr16	31117938	AG	AGG	7487	VQSRTrancheINDEL99.90to99.95	0	none	0	0	42	1e-6
chr16-031117938-AG-CG	chr16	31117938	AG	CG	7487	VQSRTrancheINDEL99.90to99.95	0	none	0	0	42	1e-6
chr16-031117938-AG-GG	chr16	31117938	AG	GG	7487	VQSRTrancheINDEL99.90to99.95	0	none	6.999999999999998e-5	0	42	6.999999999999998e-5
chr16-031117938-AG-TG	chr16	31117938	AG	TG	7487	VQSRTrancheINDEL99.90to99.95	0	none	0.006251	1	42	0.006251
chr16-031118266-A-C	chr16	31118266	A	C	1043	PASS	0.001002	nfe	1.6699999999999994e-4	0	4	0.001002
chr16-031118574-A-G	chr16	31118574	A	G	60118	PASS	0.17079	nfe	0.041301	0	0	0.17079
chr16-031120293-A-G	chr16	31120293	A	G	25355867	PASS	0.81381	sas	0.5896010000000006	82	134	0.81381
chr16-031120323-T-C	chr16	31120323	T	C	14582	PASS	0.0025155	sas	2.2999999999999995e-4	1	134	0.0025155
chr16-031120929-A-G	chr16	31120929	A	G	517760	PASS	0.59123	sas	0.183665	0	0	0.59123
chr16-031121085-TTGTGTGTGTGTGTGTGTG-GTGTGTGTGTGTGTGTGTG	chr16	31121085	TTGTGTGTGTGTGTGTGTG	GTGTGTGTGTGTGTGTGTG	148515	PASS	0	none	6.999999999999998e-5	0	0	6.999999999999998e-5
chr16-031121085-TTGTGTGTGTGTGTGTGTG-T	chr16	31121085	TTGTGTGTGTGTGTGTGTG	T	148515	PASS	0	none	0	0	0	1e-6
chr16-031121085-TTGTGTGTGTGTGTGTGTG-TTGTGTGTGTGTG	chr16	31121085	TTGTGTGTGTGTGTGTGTG	TTGTGTGTGTGTG	148515	PASS	0	none	3.150000000000005e-4	0	0	3.150000000000005e-4
chr16-031121085-TTGTGTGTGTGTGTGTGTG-TTGTGTGTGTGTGTG	chr16	31121085	TTGTGTGTGTGTGTGTGTG	TTGTGTGTGTGTGTG	148515	PASS	0	none	6.999999999999998e-5	0	0	6.999999999999998e-5
chr16-031121085-TTGTGTGTGTGTGTGTGTG-TTGTGTGTGTGTGTGTG	chr16	31121085	TTGTGTGTGTGTGTGTGTG	TTGTGTGTGTGTGTGTG	148515	PASS	0	none	0	0	0	1e-6
chr16-031121085-TTGTGTGTGTGTGTGTGTG-TTGTGTGTGTGTGTGTGTGTG	chr16	31121085	TTGTGTGTGTGTGTGTGTG	TTGTGTGTGTGTGTGTGTGTG	148515	PASS	0	none	0.02297800000000001	0	0	0.02297800000000001
chr16-031121085-TTGTGTGTGTGTGTGTGTG-TTGTGTGTGTGTGTGTGTGTGTG	chr16	31121085	TTGTGTGTGTGTGTGTGTG	TTGTGTGTGTGTGTGTGTGTGTG	148515	PASS	0	none	0.005448	0	0	0.005448
chr16-031121085-TTGTGTGTGTGTGTGTGTG-TTGTGTGTGTGTGTGTGTGTGTGTG	chr16	31121085	TTGTGTGTGTGTGTGTGTG	TTGTGTGTGTGTGTGTGTGTGTGTG	148515	PASS	0	none	0.036497	0	0	0.036497
chr16-031121085-TTGTGTGTGTGTGTGTGTG-TTGTGTGTGTGTGTGTGTGTGTGTGTG	chr16	31121085	TTGTGTGTGTGTGTGTGTG	TTGTGTGTGTGTGTGTGTGTGTGTGTG	148515	PASS	0	none	0.007456	0	0	0.007456
chr16-031121085-TTGTGTGTGTGTGTGTGTG-TTGTGTGTGTGTGTGTGTGTGTGTGTGTG	chr16	31121085	TTGTGTGTGTGTGTGTGTG	TTGTGTGTGTGTGTGTGTGTGTGTGTGTG	148515	PASS	0	none	5.850000000000005e-4	0	0	5.850000000000005e-4
chr16-031121085-TTGTGTGTGTGTGTGTGTG-TTGTGTGTGTGTGTGTGTGTGTGTGTGTGTG	chr16	31121085	TTGTGTGTGTGTGTGTGTG	TTGTGTGTGTGTGTGTGTGTGTGTGTGTGTG	148515	PASS	0	none	1.47e-4	0	0	1.47e-4
chr16-031121085-TTGTGTGTGTGTGTGTGTG-TTGTGTGTGTGTGTGTGTGTGTGTGTGTGTGTG	chr16	31121085	TTGTGTGTGTGTGTGTGTG	TTGTGTGTGTGTGTGTGTGTGTGTGTGTGTGTG	148515	PASS	0	none	2.720000000000003e-4	0	0	2.720000000000003e-4
chr16-031121085-TTGTGTGTGTGTGTGTGTG-TTGTGTGTGTGTGTGTGTGTGTGTGTGTGTGTGTG	chr16	31121085	TTGTGTGTGTGTGTGTGTG	TTGTGTGTGTGTGTGTGTGTGTGTGTGTGTGTGTG	148515	PASS	0	none	6.999999999999998e-5	0	0	6.999999999999998e-5
chr16-031121085-TTGTGTGTGTGTGTGTGTG-TTTTGTGTGTGTGTGTGTGTGTGTG	chr16	31121085	TTGTGTGTGTGTGTGTGTG	TTTTGTGTGTGTGTGTGTGTGTGTG	148515	PASS	0	none	0	0	0	1e-6
chr16-031121115-GTTT-G	chr16	31121115	GTTT	G	2425	VQSRTrancheINDEL99.50to99.90	0	none	8.9e-5	0	0	8.9e-5
chr16-031121115-GTTT-GTT	chr16	31121115	GTTT	GTT	2425	VQSRTrancheINDEL99.50to99.90	0	none	0.002581	0	0	0.002581
chr16-031121115-GTTT-TTTT	chr16	31121115	GTTT	TTTT	2425	VQSRTrancheINDEL99.50to99.90	0	none	0	0	0	1e-6
chr16-031121116-T-*	chr16	31121116	T	*	3900.97	VQSRTrancheINDEL99.00to99.50	0	none	0.002756	0	0	0.002756
chr16-031121116-T-TG	chr16	31121116	T	TG	3900.97	VQSRTrancheINDEL99.00to99.50	0	none	0.002256	0	0	0.002256
chr16-031121116-T-TGTG	chr16	31121116	T	TGTG	3900.97	VQSRTrancheINDEL99.00to99.50	0	none	1.27e-4	0	0	1.27e-4
chr16-031121116-T-TGTGTG	chr16	31121116	T	TGTGTG	3900.97	VQSRTrancheINDEL99.00to99.50	0	none	1.0699999999999996e-4	0	0	1.0699999999999996e-4
chr16-031121116-T-TGTGTGTG	chr16	31121116	T	TGTGTGTG	3900.97	VQSRTrancheINDEL99.00to99.50	0	none	9e-6	0	0	9e-6
chr16-031121118-T-*	chr16	31121118	T	*	6221	VQSRTrancheINDEL99.00to99.50	0	none	8.9e-5	0	0	8.9e-5
chr16-031121118-T-G	chr16	31121118	T	G	6221	VQSRTrancheINDEL99.00to99.50	0	none	0.005422	0	0	0.005422
chr16-031121118-T-TG	chr16	31121118	T	TG	6221	VQSRTrancheINDEL99.00to99.50	0	none	2.2000000000000003e-5	0	0	2.2000000000000003e-5
chr16-031122089-C-A	chr16	31122089	C	A	123318	PASS	0.64635	nfe	0.08782400000000001	0	0	0.64635
chr16-031122128-C-T	chr16	31122128	C	T	21744	PASS	0.17768	nfe	0.01495699999999998	0	0	0.17768
chr16-031122472-C-T	chr16	31122472	C	T	220	PASS	0	none	1.47e-4	0	0	1.47e-4
chr16-031122738-G-A	chr16	31122738	G	A	26127	PASS	0.035536	nfe	0.01931600000000001	0	0	0.035536
chr16-031126391-C-T	chr16	31126391	C	T	191464	PASS	0.4355	eas	0.09333200000000004	0	0	0.4355
chr16-031127118-TC-T	chr16	31127118	TC	T	152432.97	PASS	0.0059242	sas	0.002314	1	134	0.0059242
chr16-031127124-G-A	chr16	31127124	G	A	9368010	PASS	0.34734	nfe	0.2529969999999995	44	134	0.34734
chr16-031127141-AGCCCCTGCTGAGCCGT-A	chr16	31127141	AGCCCCTGCTGAGCCGT	A	163366.97	PASS	0.005924	sas	0.002314	1	134	0.005924
chr16-031127155-C-*	chr16	31127155	C	*	1364	PASS	0	none	0.002314	1	134	0.002314
chr16-031127155-C-T	chr16	31127155	C	T	1364	PASS	2.121e-5	nfe	0	0	134	2.121e-5
chr16-031127156-G-*	chr16	31127156	G	*	5340	PASS	0	none	0.002314	1	134	0.002314
chr16-031127156-G-A	chr16	31127156	G	A	5340	PASS	1.8346e-4	afr	8.9e-5	0	134	1.8346e-4
chr16-031127456-C-G	chr16	31127456	C	G	200635	PASS	0.18625	amr	0.00878199999999999	3	134	0.18625
chr16-031127456-C-T	chr16	31127456	C	T	200635	PASS	0.0034876	afr	3.3800000000000046e-4	0	134	0.0034876
chr16-031127940-A-*	chr16	31127940	A	*	1046872	PASS	0	none	0	0	130	1e-6
chr16-031127940-A-AG	chr16	31127940	A	AG	1046872	PASS	0	none	0	0	130	1e-6
chr16-031127940-A-G	chr16	31127940	A	G	1046872	PASS	0.089663	nfe	0.06201200000000002	7	130	0.089663
chr16-031127940-A-T	chr16	31127940	A	T	1046872	PASS	4.714e-5	nfe	2.2000000000000003e-5	0	130	4.714e-5
chr16-031127950-CAGAG-C	chr16	31127950	CAGAG	C	12124.97	PASS	0.0011459	nfe	3.160000000000005e-4	1	132	0.0011459
chr16-031130122-C-T	chr16	31130122	C	T	689	PASS	2.89e-6	nfe	0	1	52	2.89e-6
chr16-031130332-C-T	chr16	31130332	C	T	107700	PASS	5.6862e-4	mid	0.00122899999999999	1	134	0.00122899999999999
chr16-031130505-A-G	chr16	31130505	A	G	65336189	PASS	0.99828	nfe	0.9880730000000004	134	134	0.99828
chr16-031130559-A-G	chr16	31130559	A	G	68364941	PASS	0.99824	nfe	0.983548	134	134	0.99824
chr16-031130617-C-T	chr16	31130617	C	T	1038	PASS	5.598e-5	nfe	0	1	134	5.598e-5
chr16-031130672-C-T	chr16	31130672	C	T	19078611	PASS	0.89483	eas	0.3812939999999997	51	134	0.89483
chr16-031130924-CG-*	chr16	31130924	CG	*	76671	VQSRTrancheINDEL99.90to99.95	0	none	2.2000000000000003e-5	0	46	2.2000000000000003e-5
chr16-031130924-CG-C	chr16	31130924	CG	C	76671	VQSRTrancheINDEL99.90to99.95	5.4e-7	nfe	0	0	46	1e-6
chr16-031130924-CG-GG	chr16	31130924	CG	GG	76671	VQSRTrancheINDEL99.90to99.95	0	none	0.01332499999999999	3	46	0.01332499999999999
chr16-031130924-CG-TG	chr16	31130924	CG	TG	76671	VQSRTrancheINDEL99.90to99.95	0	none	5.4e-4	0	46	5.4e-4
chr16-031130925-G-*	chr16	31130925	G	*	44487	PASS	0	none	2.2000000000000003e-5	0	134	2.2000000000000003e-5
chr16-031130925-G-A	chr16	31130925	G	A	44487	PASS	0.0015289	nfe	5.640000000000005e-4	1	134	0.0015289
chr16-031130930-C-*	chr16	31130930	C	*	35508	PASS	0	none	3.6999999999999985e-5	0	62	3.6999999999999985e-5
chr16-031130930-C-A	chr16	31130930	C	A	35508	PASS	0	none	0	0	62	1e-6
chr16-031130930-C-G	chr16	31130930	C	G	35508	PASS	0.016481	amr	0.01309499999999998	2	62	0.016481
chr16-031130930-C-T	chr16	31130930	C	T	35508	PASS	3.608e-5	nfe	9e-6	0	62	3.608e-5
chr16-031130950-A-G	chr16	31130950	A	G	9134244	PASS	0.34751	nfe	0.2503789999999993	44	134	0.34751
chr16-031131060-A-G	chr16	31131060	A	G	35755734	PASS	0.99823	nfe	0.984686	134	134	0.99823
chr16-031131446-T-G	chr16	31131446	T	G	159121	PASS	0.019637	nfe	0.01120799999999999	2	134	0.019637
chr16-031131829-T-G	chr16	31131829	T	G	987	PASS	2.289e-5	nfe	0	1	134	2.289e-5
chr16-031132672-C-T	chr16	31132672	C	T	14484512	PASS	0.34744	nfe	0.2536449999999995	44	134	0.34744
chr16-031133898-C-T	chr16	31133898	C	T	654163	PASS	0.84863	eas	0.19851600000000005	0	0	0.84863
chr16-031134559-T-C	chr16	31134559	T	C	836539	PASS	0.92613	nfe	0.3958259999999994	0	0	0.92613
chr16-031135261-C-T	chr16	31135261	C	T	682075	PASS	0.026705	nfe	0.015643	6	134	0.026705
chr16-031135418-C-G	chr16	31135418	C	G	1413421	PASS	0.28105	afr	0.03663	3	134	0.28105
chr16-031135418-C-T	chr16	31135418	C	T	1413421	PASS	0	none	0	0	134	1e-6
chr16-031135421-C-T	chr16	31135421	C	T	313938	PASS	0.024291	sas	0.00712	1	134	0.024291
chr16-031139042-G-*	chr16	31139042	G	*	115906	PASS	0	none	9e-6	0	134	9e-6
chr16-031139042-G-A	chr16	31139042	G	A	115906	PASS	0.017567	nfe	0.00880799999999999	1	134	0.017567
chr16-031139042-G-C	chr16	31139042	G	C	115906	PASS	0	none	0	0	134	1e-6
chr16-031139042-G-GT	chr16	31139042	G	GT	115906	PASS	0	none	0	0	134	1e-6
chr16-031139098-A-G	chr16	31139098	A	G	778	PASS	5.024e-5	nfe	0	1	134	5.024e-5
chr16-031139381-C-T	chr16	31139381	C	T	4109	PASS	1.9813e-4	nfe	3.6999999999999985e-5	1	134	1.9813e-4
chr16-031140189-CAAAA-AAAAA	chr16	31140189	CAAAA	AAAAA	59018	ExcessHet	0	none	2.2000000000000003e-5	0	118	2.2000000000000003e-5
chr16-031140189-CAAAA-C	chr16	31140189	CAAAA	C	59018	ExcessHet	0	none	9e-6	0	118	9e-6
chr16-031140189-CAAAA-CA	chr16	31140189	CAAAA	CA	59018	ExcessHet	0	none	2.2000000000000003e-5	0	118	2.2000000000000003e-5
chr16-031140189-CAAAA-CAA	chr16	31140189	CAAAA	CAA	59018	ExcessHet	0	none	7.500000000000004e-4	0	118	7.500000000000004e-4
chr16-031140189-CAAAA-CAAA	chr16	31140189	CAAAA	CAAA	59018	ExcessHet	0	none	0.05416	2	118	0.05416
chr16-031140189-CAAAA-CAAAAA	chr16	31140189	CAAAA	CAAAAA	59018	ExcessHet	0	none	4.720000000000004e-4	0	118	4.720000000000004e-4
chr16-031140189-CAAAA-CAAAAAA	chr16	31140189	CAAAA	CAAAAAA	59018	ExcessHet	0	none	2.2000000000000003e-5	0	118	2.2000000000000003e-5
chr16-031140189-CAAAA-CAAAAAAA	chr16	31140189	CAAAA	CAAAAAAA	59018	ExcessHet	0	none	0	0	118	1e-6
chr16-031140189-CAAAA-GAAAA	chr16	31140189	CAAAA	GAAAA	59018	ExcessHet	0	none	0	0	118	1e-6
chr16-031140199-A-AAAG	chr16	31140199	A	AAAG	28444	VQSRTrancheINDEL95.00to96.00	4e-7	nfe	0	0	112	1e-6
chr16-031140199-A-AAG	chr16	31140199	A	AAG	28444	VQSRTrancheINDEL95.00to96.00	3.605e-5	nfe	6.800000000000003e-4	0	112	6.800000000000003e-4
chr16-031140199-A-ACACC	chr16	31140199	A	ACACC	28444	VQSRTrancheINDEL95.00to96.00	0	none	9e-6	0	112	9e-6
chr16-031140199-A-AG	chr16	31140199	A	AG	28444	VQSRTrancheINDEL95.00to96.00	0.0063228	sas	0.02831900000000001	2	112	0.02831900000000001
chr16-031140199-A-G	chr16	31140199	A	G	28444	VQSRTrancheINDEL95.00to96.00	2.2176e-4	nfe	0.002966	0	112	0.002966
chr16-031140200-A-AAAG	chr16	31140200	A	AAAG	8335195	PASS	0	none	0	0	108	1e-6
chr16-031140200-A-AAG	chr16	31140200	A	AAG	8335195	PASS	4.156e-5	nfe	5.41e-4	0	108	5.41e-4
chr16-031140200-A-AG	chr16	31140200	A	AG	8335195	PASS	0.017391	sas	0.05000700000000002	5	108	0.05000700000000002
chr16-031140200-A-AT	chr16	31140200	A	AT	8335195	PASS	0	none	0	0	108	1e-6
chr16-031140200-A-C	chr16	31140200	A	C	8335195	PASS	0	none	0	0	108	1e-6
chr16-031140200-A-G	chr16	31140200	A	G	8335195	PASS	0.94285	nfe	0.8591400000000006	99	108	0.94285
chr16-031140211-T-*	chr16	31140211	T	*	8604	PASS	0	none	9e-6	0	134	9e-6
chr16-031140211-T-A	chr16	31140211	T	A	8604	PASS	0.0063514	afr	8.69e-4	1	134	0.0063514
chr16-031140211-T-G	chr16	31140211	T	G	8604	PASS	0	none	0	0	134	1e-6
chr16-031140539-G-A	chr16	31140539	G	A	52135	PASS	0.0015035	sas	9.87999999999999e-4	1	134	0.0015035
chr16-031140539-G-C	chr16	31140539	G	C	52135	PASS	0	none	0	0	134	1e-6
chr16-031140613-G-T	chr16	31140613	G	T	593663	PASS	0.060085	afr	0.01173199999999999	2	134	0.060085
chr16-031140717-C-G	chr16	31140717	C	G	1399	PASS	3.1e-6	nfe	0	1	134	3.1e-6
chr16-031141368-AT-A	chr16	31141368	AT	A	360	VQSRTrancheINDEL96.00to97.00	1.528e-5	amr	5.2999999999999994e-5	0	124	5.2999999999999994e-5
chr16-031141368-AT-ATT	chr16	31141368	AT	ATT	360	VQSRTrancheINDEL96.00to97.00	0	none	0	0	124	1e-6
chr16-031141368-AT-GT	chr16	31141368	AT	GT	360	VQSRTrancheINDEL96.00to97.00	0	none	0	1	124	1e-6
chr16-031141376-T-C	chr16	31141376	T	C	8911071	PASS	9.642e-5	sas	1.0799999999999996e-4	0	134	1.0799999999999996e-4
chr16-031141376-T-TAAAC	chr16	31141376	T	TAAAC	8911071	PASS	0.32291	afr	0.212047	34	134	0.32291
chr16-031141376-T-TAAACAAAC	chr16	31141376	T	TAAACAAAC	8911071	PASS	0.61445	sas	0.2542649999999996	33	134	0.61445
chr16-031141376-T-TAAACAAACAAAC	chr16	31141376	T	TAAACAAACAAAC	8911071	PASS	0.0069199	mid	0.006628	1	134	0.0069199
chr16-031141376-T-TAAACAAACAAACAAAC	chr16	31141376	T	TAAACAAACAAACAAAC	8911071	PASS	8.7261e-4	nfe	9.400000000000004e-4	0	134	9.400000000000004e-4
chr16-031141376-T-TTAAAC	chr16	31141376	T	TTAAAC	8911071	PASS	8.6e-7	nfe	0	0	134	1e-6
chr16-031141396-T-*	chr16	31141396	T	*	20012200	PASS	0	none	0.006344	0	134	0.006344
chr16-031141396-T-C	chr16	31141396	T	C	20012200	PASS	0.99657	nfe	0.9706760000000002	134	134	0.99657
chr16-031141396-T-TAAAC	chr16	31141396	T	TAAAC	20012200	PASS	3.8943e-4	sas	2.2000000000000003e-5	0	134	3.8943e-4
chr16-031141497-C-T	chr16	31141497	C	T	310630	PASS	0.015169	nfe	0.01076399999999998	2	134	0.015169
chr16-031141784-A-G	chr16	31141784	A	G	62894412	PASS	0.99658	nfe	0.9439300000000004	131	134	0.99658
chr16-031142087-C-G	chr16	31142087	C	G	236228	PASS	0.016576	nfe	0.01073799999999998	1	134	0.016576
chr16-031142091-C-A	chr16	31142091	C	A	396691	PASS	0.11985	afr	0.016512	1	134	0.11985
chr16-031142459-G-A	chr16	31142459	G	A	16106694	PASS	0.99819	nfe	0.9753100000000005	134	134	0.99819
chr16-031142459-G-C	chr16	31142459	G	C	16106694	PASS	0	none	0	0	134	1e-6
chr16-031142790-T-C	chr16	31142790	T	C	26026	PASS	0.0020607	nfe	9.400000000000004e-4	1	130	0.0020607
chr16-031142825-G-A	chr16	31142825	G	A	18594528	PASS	0.91297	eas	0.6281380000000004	92	132	0.91297
chr16-031142847-A-C	chr16	31142847	A	C	1477	PASS	7.644e-5	eas	0.00152099999999999	0	126	0.00152099999999999
chr16-031142847-A-T	chr16	31142847	A	T	1477	PASS	0	none	0	0	126	1e-6
chr16-031142910-G-A	chr16	31142910	G	A	78479	PASS	0	none	9e-6	0	134	9e-6
chr16-031142910-G-T	chr16	31142910	G	T	78479	PASS	0.0041402	nfe	0.00219	1	134	0.0041402
chr16-031143024-G-A	chr16	31143024	G	A	1507925	PASS	0.095289	nfe	0.05921000000000002	8	134	0.095289
chr16-031143037-G-A	chr16	31143037	G	A	5151582	PASS	0.64794	sas	0.242959	34	134	0.64794
chr16-031143241-GC-G	chr16	31143241	GC	G	66546.97	VQSRTrancheINDEL95.00to96.00	0.0040125	nfe	0.00191599999999999	1	132	0.0040125
chr16-031143241-GC-GCC	chr16	31143241	GC	GCC	66546.97	VQSRTrancheINDEL95.00to96.00	0	none	0.005031	1	132	0.005031
chr16-031143241-GC-GCCC	chr16	31143241	GC	GCCC	66546.97	VQSRTrancheINDEL95.00to96.00	0	none	9e-6	0	132	9e-6
chr16-031143242-C-*	chr16	31143242	C	*	741	PASS	0	none	0.00191599999999999	1	132	0.00191599999999999
chr16-031143242-C-G	chr16	31143242	C	G	741	PASS	0	none	0	0	132	1e-6
chr16-031143577-C-T	chr16	31143577	C	T	60144	PASS	0.0021927	nfe	8.210000000000002e-4	1	134	0.0021927
chr16-031145991-AGGTATGGCAT-A	chr16	31145991	AGGTATGGCAT	A	592890.97	PASS	0.17479	afr	0.02282300000000001	2	134	0.17479
chr16-031149025-G-A	chr16	31149025	G	A	22396	PASS	0.0025409	mid	7.040000000000005e-4	1	134	0.0025409
chr16-031149125-C-G	chr16	31149125	C	G	48861	PASS	0.019972	afr	5.41e-4	0	134	0.019972
chr16-031149125-C-T	chr16	31149125	C	T	48861	PASS	0.0010372	nfe	3.3800000000000046e-4	1	134	0.0010372
chr16-031149211-G-T	chr16	31149211	G	T	68765	PASS	0.0030661	nfe	0.00149699999999999	1	134	0.0030661
chr16-031149781-T-C	chr16	31149781	T	C	100009	PASS	0.0018771	mid	0.00176799999999999	1	134	0.0018771
chr16-031165631-CAAAAAA-C	chr16	31165631	CAAAAAA	C	3271165.97	PASS	4.68e-6	nfe	9e-6	0	110	9e-6
chr16-031165631-CAAAAAA-CA	chr16	31165631	CAAAAAA	CA	3271165.97	PASS	0	none	8.920000000000005e-4	0	110	8.920000000000005e-4
chr16-031165631-CAAAAAA-CAA	chr16	31165631	CAAAAAA	CAA	3271165.97	PASS	0	none	0.007038	0	110	0.007038
chr16-031165631-CAAAAAA-CAAA	chr16	31165631	CAAAAAA	CAAA	3271165.97	PASS	0	none	0.039933	8	110	0.039933
chr16-031165631-CAAAAAA-CAAAA	chr16	31165631	CAAAAAA	CAAAA	3271165.97	PASS	0	none	0.216436	38	110	0.216436
chr16-031165631-CAAAAAA-CAAAAA	chr16	31165631	CAAAAAA	CAAAAA	3271165.97	PASS	0	none	0.437431	55	110	0.437431
chr16-031165631-CAAAAAA-CAAAAAAA	chr16	31165631	CAAAAAA	CAAAAAAA	3271165.97	PASS	0	none	0.002966	0	110	0.002966
chr16-031165631-CAAAAAA-CAAAAAAAA	chr16	31165631	CAAAAAA	CAAAAAAAA	3271165.97	PASS	0	none	3.6999999999999985e-5	0	110	3.6999999999999985e-5
chr16-031165657-C-A	chr16	31165657	C	A	81506	PASS	5.7e-7	nfe	2.2000000000000003e-5	0	132	2.2000000000000003e-5
chr16-031165657-C-G	chr16	31165657	C	G	81506	PASS	0.022654	mid	0.01063299999999998	2	132	0.022654
chr16-031165910-C-A	chr16	31165910	C	A	45	PASS	2.619e-5	nfe	8.9e-5	0	92	8.9e-5
chr16-031165913-G-T	chr16	31165913	G	T	60	VQSRTrancheSNP99.80to99.90	1.987e-5	nfe	1.0799999999999996e-4	0	112	1.0799999999999996e-4
chr16-031165930-CAGTTTTCTCAAAAAAAA-*	chr16	31165930	CAGTTTTCTCAAAAAAAA	*	1508	VQSRTrancheINDEL99.90to99.95	0	none	9e-6	0	88	9e-6
chr16-031165930-CAGTTTTCTCAAAAAAAA-AAGTTTTCTCAAAAAAAA	chr16	31165930	CAGTTTTCTCAAAAAAAA	AAGTTTTCTCAAAAAAAA	1508	VQSRTrancheINDEL99.90to99.95	0	none	0.00183999999999999	0	88	0.00183999999999999
chr16-031165930-CAGTTTTCTCAAAAAAAA-C	chr16	31165930	CAGTTTTCTCAAAAAAAA	C	1508	VQSRTrancheINDEL99.90to99.95	0	none	0	0	88	1e-6
chr16-031165930-CAGTTTTCTCAAAAAAAA-CGAATTCTGCAGATATCCATCACACTGGCGGCCGCTCGAGCATGCATCTAGAGGGCCCAATTCGCCCTATAGTTTTCTCAAAAAAAA	chr16	31165930	CAGTTTTCTCAAAAAAAA	CGAATTCTGCAGATATCCATCACACTGGCGGCCGCTCGAGCATGCATCTAGAGGGCCCAATTCGCCCTATAGTTTTCTCAAAAAAAA	1508	VQSRTrancheINDEL99.90to99.95	0	none	0	0	88	1e-6
chr16-031165932-G-*	chr16	31165932	G	*	7790	VQSRTrancheSNP99.80to99.90	0	none	2.2000000000000003e-5	0	98	2.2000000000000003e-5
chr16-031165932-G-A	chr16	31165932	G	A	7790	VQSRTrancheSNP99.80to99.90	9.2e-7	nfe	5.2999999999999994e-5	0	98	5.2999999999999994e-5
chr16-031165932-G-C	chr16	31165932	G	C	7790	VQSRTrancheSNP99.80to99.90	0.0021047	nfe	8.210000000000003e-4	0	98	0.0021047
chr16-031165932-G-T	chr16	31165932	G	T	7790	VQSRTrancheSNP99.80to99.90	0.0048533	nfe	0.002387	1	98	0.0048533
chr16-031165939-CAAAAAAAAA-*	chr16	31165939	CAAAAAAAAA	*	3422142	PASS	0	none	0.002864	0	100	0.002864
chr16-031165939-CAAAAAAAAA-AAAAAAAAAA	chr16	31165939	CAAAAAAAAA	AAAAAAAAAA	3422142	PASS	0	none	0.00134899999999999	0	100	0.00134899999999999
chr16-031165939-CAAAAAAAAA-C	chr16	31165939	CAAAAAAAAA	C	3422142	PASS	1.965e-5	nfe	3.6999999999999985e-5	0	100	3.6999999999999985e-5
chr16-031165939-CAAAAAAAAA-CA	chr16	31165939	CAAAAAAAAA	CA	3422142	PASS	0	none	2.720000000000003e-4	0	100	2.720000000000003e-4
chr16-031165939-CAAAAAAAAA-CAA	chr16	31165939	CAAAAAAAAA	CAA	3422142	PASS	0	none	0.00147099999999999	0	100	0.00147099999999999
chr16-031165939-CAAAAAAAAA-CAAA	chr16	31165939	CAAAAAAAAA	CAAA	3422142	PASS	0	none	0.006441	0	100	0.006441
chr16-031165939-CAAAAAAAAA-CAAAA	chr16	31165939	CAAAAAAAAA	CAAAA	3422142	PASS	0	none	0.02171800000000001	6	100	0.02171800000000001
chr16-031165939-CAAAAAAAAA-CAAAAA	chr16	31165939	CAAAAAAAAA	CAAAAA	3422142	PASS	0	none	0.068245	6	100	0.068245
chr16-031165939-CAAAAAAAAA-CAAAAAA	chr16	31165939	CAAAAAAAAA	CAAAAAA	3422142	PASS	0	none	0.178161	26	100	0.178161
chr16-031165939-CAAAAAAAAA-CAAAAAAA	chr16	31165939	CAAAAAAAAA	CAAAAAAA	3422142	PASS	0	none	0.2807549999999997	40	100	0.2807549999999997
chr16-031165939-CAAAAAAAAA-CAAAAAAAA	chr16	31165939	CAAAAAAAAA	CAAAAAAAA	3422142	PASS	0	none	0.132273	17	100	0.132273
chr16-031165939-CAAAAAAAAA-CAAAAAAAAAA	chr16	31165939	CAAAAAAAAA	CAAAAAAAAAA	3422142	PASS	0	none	0.004412	0	100	0.004412
chr16-031165939-CAAAAAAAAA-CAAAAAAAAAAA	chr16	31165939	CAAAAAAAAA	CAAAAAAAAAAA	3422142	PASS	0	none	0.00101099999999999	0	100	0.00101099999999999
chr16-031165939-CAAAAAAAAA-CAAAAAAAAAAAA	chr16	31165939	CAAAAAAAAA	CAAAAAAAAAAAA	3422142	PASS	0	none	3.6999999999999985e-5	0	100	3.6999999999999985e-5
chr16-031165939-CAAAAAAAAA-CAAAAAAAAAAAAA	chr16	31165939	CAAAAAAAAA	CAAAAAAAAAAAAA	3422142	PASS	0	none	0	0	100	1e-6
chr16-031165939-CAAAAAAAAA-CAAAAAAAAAAAAAA	chr16	31165939	CAAAAAAAAA	CAAAAAAAAAAAAAA	3422142	PASS	0	none	0	0	100	1e-6
chr16-031165940-A-*	chr16	31165940	A	*	374	PASS	0	none	0.5939840000000006	51	70	0.5939840000000006
chr16-031165940-A-T	chr16	31165940	A	T	374	PASS	0	none	0.00186399999999999	0	70	0.00186399999999999
chr16-031165941-A-*	chr16	31165941	A	*	1233	PASS	0	none	0.5651590000000003	50	68	0.5651590000000003
chr16-031165941-A-AC	chr16	31165941	A	AC	1233	PASS	0	none	0.00183899999999999	0	68	0.00183899999999999
chr16-031165941-A-C	chr16	31165941	A	C	1233	PASS	0.01261	nfe	8.9e-5	0	68	0.01261
chr16-031165941-A-T	chr16	31165941	A	T	1233	PASS	8.79e-5	nfe	0	0	68	8.79e-5
chr16-031165942-A-*	chr16	31165942	A	*	243	PASS	0	none	0.40142499999999937	41	54	0.40142499999999937
chr16-031165942-A-C	chr16	31165942	A	C	243	PASS	6.7162e-4	nfe	0.001987	0	54	0.001987
chr16-031165943-A-*	chr16	31165943	A	*	61	PASS	0	none	0.15191400000000002	16	50	0.15191400000000002
chr16-031165943-A-C	chr16	31165943	A	C	61	PASS	3.284e-5	nfe	4.940000000000003e-4	0	50	4.940000000000003e-4
chr16-031165987-T-A	chr16	31165987	T	A	126	PASS	0	none	0	0	126	1e-6
chr16-031165987-T-G	chr16	31165987	T	G	126	PASS	6.521e-5	nfe	2.7300000000000035e-4	0	126	2.7300000000000035e-4
chr16-031174515-A-C	chr16	31174515	A	C	39	PASS	0	none	2.2000000000000003e-5	0	46	2.2000000000000003e-5
chr16-031174526-CAAAAA-AAAAAA	chr16	31174526	CAAAAA	AAAAAA	58996	PASS	0	none	8.9e-5	0	24	8.9e-5
chr16-031174526-CAAAAA-C	chr16	31174526	CAAAAA	C	58996	PASS	0	none	2.2000000000000003e-5	0	24	2.2000000000000003e-5
chr16-031174526-CAAAAA-CA	chr16	31174526	CAAAAA	CA	58996	PASS	0	none	1.0799999999999996e-4	0	24	1.0799999999999996e-4
chr16-031174526-CAAAAA-CAA	chr16	31174526	CAAAAA	CAA	58996	PASS	0	none	7.480000000000004e-4	0	24	7.480000000000004e-4
chr16-031174526-CAAAAA-CAAA	chr16	31174526	CAAAAA	CAAA	58996	PASS	0	none	0.00397	0	24	0.00397
chr16-031174526-CAAAAA-CAAAA	chr16	31174526	CAAAAA	CAAAA	58996	PASS	0	none	0.02264900000000001	6	24	0.02264900000000001
chr16-031174526-CAAAAA-CAAAAAA	chr16	31174526	CAAAAA	CAAAAAA	58996	PASS	0	none	0.00997699999999998	3	24	0.00997699999999998
chr16-031174526-CAAAAA-CAAAAAAA	chr16	31174526	CAAAAA	CAAAAAAA	58996	PASS	0	none	5.170000000000003e-4	0	24	5.170000000000003e-4
chr16-031174526-CAAAAA-CAAAAAAAA	chr16	31174526	CAAAAA	CAAAAAAAA	58996	PASS	0	none	9e-6	0	24	9e-6
chr16-031174526-CAAAAA-CAAAAAAAAA	chr16	31174526	CAAAAA	CAAAAAAAAA	58996	PASS	0	none	0	0	24	1e-6
chr16-031174561-G-A	chr16	31174561	G	A	324584	PASS	0.80466	eas	0.129134	39	86	0.80466
chr16-031174561-G-C	chr16	31174561	G	C	324584	PASS	0	none	0	0	86	1e-6
chr16-031174896-CAA-*	chr16	31174896	CAA	*	22942	VQSRTrancheINDEL95.00to96.00	0	none	0	0	116	1e-6
chr16-031174896-CAA-AAA	chr16	31174896	CAA	AAA	22942	VQSRTrancheINDEL95.00to96.00	0	none	3.3800000000000046e-4	0	116	3.3800000000000046e-4
chr16-031174896-CAA-C	chr16	31174896	CAA	C	22942	VQSRTrancheINDEL95.00to96.00	0	none	0	0	116	1e-6
chr16-031174896-CAA-CA	chr16	31174896	CAA	CA	22942	VQSRTrancheINDEL95.00to96.00	0	none	0.004439	2	116	0.004439
chr16-031174896-CAA-CAAA	chr16	31174896	CAA	CAAA	22942	VQSRTrancheINDEL95.00to96.00	0	none	0.009819	10	116	0.009819
chr16-031174896-CAA-CAAAA	chr16	31174896	CAA	CAAAA	22942	VQSRTrancheINDEL95.00to96.00	0	none	1.88e-4	0	116	1.88e-4
chr16-031180161-A-G	chr16	31180161	A	G	60860810	PASS	0.99811	nfe	0.9757160000000004	134	134	0.99811
chr16-031180274-C-T	chr16	31180274	C	T	574	PASS	9.43e-6	nfe	0	1	134	9.43e-6
chr16-031180356-C-T	chr16	31180356	C	T	242	PASS	1.84e-6	nfe	0	1	134	1.84e-6
chr16-031182621-C-A	chr16	31182621	C	A	17061986	PASS	0.50349	sas	0.2669779999999996	41	134	0.50349
chr16-031182713-C-T	chr16	31182713	C	T	425	PASS	0.0024178	amr	0	1	134	0.0024178
chr16-031182915-C-T	chr16	31182915	C	T	97441	PASS	0.053993	afr	0.00664	0	54	0.053993
chr16-031182925-A-C	chr16	31182925	A	C	92709	PASS	0.073668	amr	0.006072	1	52	0.073668
chr16-031183958-C-T	chr16	31183958	C	T	44338964	PASS	0.78614	eas	0.545407	77	134	0.78614
chr16-031184418-C-*	chr16	31184418	C	*	523074	PASS	0	none	2.2000000000000003e-5	0	134	2.2000000000000003e-5
chr16-031184418-C-T	chr16	31184418	C	T	523074	PASS	0.011917	mid	0.00956299999999999	1	134	0.011917
chr16-031184438-CTTTTTTT-*	chr16	31184438	CTTTTTTT	*	4210321	ExcessHet	0	none	9e-6	0	132	9e-6
chr16-031184438-CTTTTTTT-C	chr16	31184438	CTTTTTTT	C	4210321	ExcessHet	5.16e-6	nfe	0	0	132	5.16e-6
chr16-031184438-CTTTTTTT-CT	chr16	31184438	CTTTTTTT	CT	4210321	ExcessHet	0	none	9e-6	0	132	9e-6
chr16-031184438-CTTTTTTT-CTT	chr16	31184438	CTTTTTTT	CTT	4210321	ExcessHet	0	none	6.100000000000004e-4	0	132	6.100000000000004e-4
chr16-031184438-CTTTTTTT-CTTT	chr16	31184438	CTTTTTTT	CTTT	4210321	ExcessHet	0	none	0.003271	1	132	0.003271
chr16-031184438-CTTTTTTT-CTTTT	chr16	31184438	CTTTTTTT	CTTTT	4210321	ExcessHet	0	none	0.01115599999999999	3	132	0.01115599999999999
chr16-031184438-CTTTTTTT-CTTTTT	chr16	31184438	CTTTTTTT	CTTTTT	4210321	ExcessHet	0	none	0.038305	5	132	0.038305
chr16-031184438-CTTTTTTT-CTTTTTT	chr16	31184438	CTTTTTTT	CTTTTTT	4210321	ExcessHet	0	none	0.26296799999999937	40	132	0.26296799999999937
chr16-031184438-CTTTTTTT-CTTTTTTTT	chr16	31184438	CTTTTTTT	CTTTTTTTT	4210321	ExcessHet	0	none	0.15033600000000005	18	132	0.15033600000000005
chr16-031184438-CTTTTTTT-CTTTTTTTTT	chr16	31184438	CTTTTTTT	CTTTTTTTTT	4210321	ExcessHet	0	none	0.01021499999999999	1	132	0.01021499999999999
chr16-031184438-CTTTTTTT-CTTTTTTTTTT	chr16	31184438	CTTTTTTT	CTTTTTTTTTT	4210321	ExcessHet	0	none	0.00118099999999999	0	132	0.00118099999999999
chr16-031184438-CTTTTTTT-CTTTTTTTTTTT	chr16	31184438	CTTTTTTT	CTTTTTTTTTTT	4210321	ExcessHet	0	none	5.2999999999999994e-5	0	132	5.2999999999999994e-5
chr16-031184438-CTTTTTTT-CTTTTTTTTTTTT	chr16	31184438	CTTTTTTT	CTTTTTTTTTTTT	4210321	ExcessHet	0	none	8.9e-5	0	132	8.9e-5
chr16-031184438-CTTTTTTT-CTTTTTTTTTTTTT	chr16	31184438	CTTTTTTT	CTTTTTTTTTTTTT	4210321	ExcessHet	0	none	3.820000000000003e-4	0	132	3.820000000000003e-4
chr16-031184438-CTTTTTTT-CTTTTTTTTTTTTTT	chr16	31184438	CTTTTTTT	CTTTTTTTTTTTTTT	4210321	ExcessHet	0	none	1.27e-4	0	132	1.27e-4
chr16-031184438-CTTTTTTT-CTTTTTTTTTTTTTTT	chr16	31184438	CTTTTTTT	CTTTTTTTTTTTTTTT	4210321	ExcessHet	0	none	0	0	132	1e-6
chr16-031184438-CTTTTTTT-GTTTTTTT	chr16	31184438	CTTTTTTT	GTTTTTTT	4210321	ExcessHet	0	none	0	0	132	1e-6
chr16-031184438-CTTTTTTT-TTTTTTTT	chr16	31184438	CTTTTTTT	TTTTTTTT	4210321	ExcessHet	0	none	0.002741	0	132	0.002741
chr16-031184439-T-*	chr16	31184439	T	*	410	VQSRTrancheSNP99.90to99.95	0	none	0.31696199999999997	48	100	0.31696199999999997
chr16-031184439-T-C	chr16	31184439	T	C	410	VQSRTrancheSNP99.90to99.95	6.13e-6	nfe	9e-6	0	100	9e-6
chr16-031184441-T-*	chr16	31184441	T	*	715	VQSRTrancheINDEL95.00to96.00	0	none	0.015677	4	90	0.015677
chr16-031184441-T-C	chr16	31184441	T	C	715	VQSRTrancheINDEL95.00to96.00	1.1573e-4	nfe	0	0	90	1.1573e-4
chr16-031184441-T-TTC	chr16	31184441	T	TTC	715	VQSRTrancheINDEL95.00to96.00	0.0024266	afr	9e-6	0	90	0.0024266
chr16-031184820-GTCTTTTTACTT-G	chr16	31184820	GTCTTTTTACTT	G	10340484.97	PASS	0.52152	sas	0.2698119999999998	43	134	0.52152
chr16-031184829-C-*	chr16	31184829	C	*	3317	PASS	0	none	0.2698119999999998	43	134	0.2698119999999998
chr16-031184829-C-T	chr16	31184829	C	T	3317	PASS	2.51e-6	nfe	9e-6	0	134	9e-6
chr16-031184903-GTT-*	chr16	31184903	GTT	*	1368292	ExcessHet	0	none	0	0	114	1e-6
chr16-031184903-GTT-G	chr16	31184903	GTT	G	1368292	ExcessHet	9.5e-7	nfe	9e-6	0	114	9e-6
chr16-031184903-GTT-GT	chr16	31184903	GTT	GT	1368292	ExcessHet	0	none	0.025908	3	114	0.025908
chr16-031184903-GTT-GTTT	chr16	31184903	GTT	GTTT	1368292	ExcessHet	0	none	0.3643389999999993	41	114	0.3643389999999993
chr16-031184903-GTT-GTTTT	chr16	31184903	GTT	GTTTT	1368292	ExcessHet	0	none	0.00122799999999999	0	114	0.00122799999999999
chr16-031184903-GTT-GTTTTT	chr16	31184903	GTT	GTTTTT	1368292	ExcessHet	0	none	9e-6	0	114	9e-6
chr16-031184903-GTT-TTT	chr16	31184903	GTT	TTT	1368292	ExcessHet	0	none	1.0799999999999996e-4	0	114	1.0799999999999996e-4
chr16-031184904-T-*	chr16	31184904	T	*	7348	PASS	0	none	0.025961	3	114	0.025961
chr16-031184904-T-G	chr16	31184904	T	G	7348	PASS	0.0015777	sas	2.09e-4	0	114	0.0015777
chr16-031185076-A-AGTG	chr16	31185076	A	AGTG	1412.97	VQSRTrancheINDEL95.00to96.00	1.585e-5	sas	0	1	134	1.585e-5
chr16-031185420-CAA-*	chr16	31185420	CAA	*	26125	VQSRTrancheINDEL95.00to96.00	0	none	7.099999999999998e-5	0	126	7.099999999999998e-5
chr16-031185420-CAA-AAA	chr16	31185420	CAA	AAA	26125	VQSRTrancheINDEL95.00to96.00	0	none	3.3800000000000046e-4	0	126	3.3800000000000046e-4
chr16-031185420-CAA-C	chr16	31185420	CAA	C	26125	VQSRTrancheINDEL95.00to96.00	0	none	9e-6	0	126	9e-6
chr16-031185420-CAA-CA	chr16	31185420	CAA	CA	26125	VQSRTrancheINDEL95.00to96.00	0	none	0.00903999999999999	0	126	0.00903999999999999
chr16-031185420-CAA-CAAA	chr16	31185420	CAA	CAAA	26125	VQSRTrancheINDEL95.00to96.00	0	none	0.007196	0	126	0.007196
chr16-031185420-CAA-CAAAA	chr16	31185420	CAA	CAAAA	26125	VQSRTrancheINDEL95.00to96.00	0	none	0	0	126	1e-6
chr16-031185420-CAA-CAAAAAAAAAA	chr16	31185420	CAA	CAAAAAAAAAA	26125	VQSRTrancheINDEL95.00to96.00	0	none	0	0	126	1e-6
chr16-031186493-GA-G	chr16	31186493	GA	G	10603.97	PASS	6.082e-5	nfe	2.2899999999999996e-4	0	70	2.2899999999999996e-4
chr16-031186493-GA-GAA	chr16	31186493	GA	GAA	10603.97	PASS	0	none	0.00827299999999999	1	70	0.00827299999999999
chr16-031186493-GA-GAAA	chr16	31186493	GA	GAAA	10603.97	PASS	0	none	2.2000000000000003e-5	0	70	2.2000000000000003e-5
chr16-031188050-C-A	chr16	31188050	C	A	65284	PASS	0	none	0	0	98	1e-6
chr16-031188050-C-G	chr16	31188050	C	G	65284	PASS	0.010603	nfe	0.005539	1	98	0.010603
chr16-031188078-G-*	chr16	31188078	G	*	13395457	PASS	0	none	9e-6	0	114	9e-6
chr16-031188078-G-T	chr16	31188078	G	T	13395457	PASS	0.99672	nfe	0.935373	114	114	0.99672
chr16-031188289-GT-G	chr16	31188289	GT	G	577372	ExcessHet	8.9509e-4	amr	0.003725	0	106	0.003725
chr16-031188289-GT-GTT	chr16	31188289	GT	GTT	577372	ExcessHet	0	none	0.15405000000000002	12	106	0.15405000000000002
chr16-031188289-GT-GTTT	chr16	31188289	GT	GTTT	577372	ExcessHet	0	none	0.00110699999999999	0	106	0.00110699999999999
chr16-031188289-GT-GTTTT	chr16	31188289	GT	GTTTT	577372	ExcessHet	0	none	2.2000000000000003e-5	0	106	2.2000000000000003e-5
chr16-031188289-GT-GTTTTTTT	chr16	31188289	GT	GTTTTTTT	577372	ExcessHet	0	none	8.9e-5	0	106	8.9e-5
chr16-031188289-GT-GTTTTTTTT	chr16	31188289	GT	GTTTTTTTT	577372	ExcessHet	0	none	9e-6	0	106	9e-6
chr16-031188289-GT-GTTTTTTTTTT	chr16	31188289	GT	GTTTTTTTTTT	577372	ExcessHet	0	none	0	0	106	1e-6
chr16-031188289-GT-GTTTTTTTTTTTTTTT	chr16	31188289	GT	GTTTTTTTTTTTTTTT	577372	ExcessHet	0	none	0	0	106	1e-6
chr16-031188289-GT-TT	chr16	31188289	GT	TT	577372	ExcessHet	0	none	7.099999999999998e-5	0	106	7.099999999999998e-5
chr16-031189094-C-T	chr16	31189094	C	T	360525	PASS	0.012977	nfe	0.00992799999999998	2	134	0.012977
chr16-031190707-A-G	chr16	31190707	A	G	44973	PASS	0.0013376	sas	7.740000000000004e-4	1	134	0.0013376
chr16-031191377-ATTTTTT-*	chr16	31191377	ATTTTTT	*	3762151	ExcessHet	0	none	1.6699999999999994e-4	0	132	1.6699999999999994e-4
chr16-031191377-ATTTTTT-A	chr16	31191377	ATTTTTT	A	3762151	ExcessHet	7.94e-6	amr	9e-6	0	132	9e-6
chr16-031191377-ATTTTTT-AT	chr16	31191377	ATTTTTT	AT	3762151	ExcessHet	0	none	9e-6	0	132	9e-6
chr16-031191377-ATTTTTT-ATT	chr16	31191377	ATTTTTT	ATT	3762151	ExcessHet	0	none	1.27e-4	0	132	1.27e-4
chr16-031191377-ATTTTTT-ATTT	chr16	31191377	ATTTTTT	ATTT	3762151	ExcessHet	0	none	0.00147299999999999	2	132	0.00147299999999999
chr16-031191377-ATTTTTT-ATTTT	chr16	31191377	ATTTTTT	ATTTT	3762151	ExcessHet	0	none	0.02772400000000002	5	132	0.02772400000000002
chr16-031191377-ATTTTTT-ATTTTT	chr16	31191377	ATTTTTT	ATTTTT	3762151	ExcessHet	0	none	0.3574379999999998	42	132	0.3574379999999998
chr16-031191377-ATTTTTT-ATTTTTTT	chr16	31191377	ATTTTTT	ATTTTTTT	3762151	ExcessHet	0	none	0.09525100000000002	17	132	0.09525100000000002
chr16-031191377-ATTTTTT-ATTTTTTTT	chr16	31191377	ATTTTTT	ATTTTTTTT	3762151	ExcessHet	0	none	0.00139899999999999	0	132	0.00139899999999999
chr16-031191377-ATTTTTT-ATTTTTTTTT	chr16	31191377	ATTTTTT	ATTTTTTTTT	3762151	ExcessHet	0	none	2.2000000000000003e-5	0	132	2.2000000000000003e-5
chr16-031191377-ATTTTTT-ATTTTTTTTTT	chr16	31191377	ATTTTTT	ATTTTTTTTTT	3762151	ExcessHet	0	none	9e-6	0	132	9e-6
chr16-031191377-ATTTTTT-TTTTTTT	chr16	31191377	ATTTTTT	TTTTTTT	3762151	ExcessHet	0	none	0	0	132	1e-6
chr16-031191479-G-A	chr16	31191479	G	A	1018437	PASS	0.022151	mid	0.01123499999999999	1	134	0.022151
chr16-031191547-G-A	chr16	31191547	G	A	536	PASS	7.821e-5	nfe	0	1	132	7.821e-5
chr16-031192914-T-C	chr16	31192914	T	C	73150161	PASS	0.99604	nfe	0.7524190000000004	0	0	0.99604
chr16-031201523-C-G	chr16	31201523	C	G	113792	PASS	0.070394	afr	0.004646	1	134	0.070394
chr16-031201860-C-T	chr16	31201860	C	T	143360	PASS	0.0083223	nfe	0.003753	2	134	0.0083223
chr16-031202294-C-T	chr16	31202294	C	T	699	PASS	3.89e-6	nfe	0	1	134	3.89e-6
chr16-031202872-C-A	chr16	31202872	C	A	36080	PASS	0.0060619	nfe	0.00264	2	134	0.0060619
chr16-031203042-T-A	chr16	31203042	T	A	11614	PASS	0.0034141	mid	0.00191499999999999	0	106	0.0034141
chr16-031203577-C-T	chr16	31203577	C	T	23788	PASS	0.08884	nfe	0.017476	0	0	0.08884
chr16-031215244-A-G	chr16	31215244	A	G	4947	VQSRTrancheSNP99.80to99.90	3.526e-5	sas	8.9e-5	0	18	8.9e-5
chr16-031215244-A-T	chr16	31215244	A	T	4947	VQSRTrancheSNP99.80to99.90	0.013404	eas	0.003387	3	18	0.013404
chr16-031215247-T-G	chr16	31215247	T	G	6401	VQSRTrancheINDEL99.50to99.90	0.023104	eas	0.003893	4	18	0.023104
chr16-031215247-T-TG	chr16	31215247	T	TG	6401	VQSRTrancheINDEL99.50to99.90	0	none	3.6999999999999985e-5	0	18	3.6999999999999985e-5
chr16-031215256-C-G	chr16	31215256	C	G	3060	PASS	0.0098703	nfe	0.002582	1	14	0.0098703
chr16-031216422-TAA-CAA	chr16	31216422	TAA	CAA	162787	ExcessHet	0	none	0	0	54	1e-6
chr16-031216422-TAA-T	chr16	31216422	TAA	T	162787	ExcessHet	6.115e-5	sas	1.6699999999999994e-4	0	54	1.6699999999999994e-4
chr16-031216422-TAA-TA	chr16	31216422	TAA	TA	162787	ExcessHet	0	none	0.01448099999999999	0	54	0.01448099999999999
chr16-031216422-TAA-TAAA	chr16	31216422	TAA	TAAA	162787	ExcessHet	0	none	0.077142	8	54	0.077142
chr16-031216422-TAA-TAAAA	chr16	31216422	TAA	TAAAA	162787	ExcessHet	0	none	0.002185	0	54	0.002185
chr16-031216422-TAA-TAAAAA	chr16	31216422	TAA	TAAAAA	162787	ExcessHet	0	none	5.2999999999999994e-5	0	54	5.2999999999999994e-5
chr16-031216423-A-*	chr16	31216423	A	*	46	PASS	0	none	0.014791	0	42	0.014791
chr16-031216423-A-C	chr16	31216423	A	C	46	PASS	0	none	5.2999999999999994e-5	0	42	5.2999999999999994e-5
chr16-031217486-CAAAAAAAAAA-*	chr16	31217486	CAAAAAAAAAA	*	10386	VQSRTrancheINDEL97.00to99.00	0	none	0	0	0	1e-6
chr16-031217486-CAAAAAAAAAA-AAAAAAAAAAA	chr16	31217486	CAAAAAAAAAA	AAAAAAAAAAA	10386	VQSRTrancheINDEL97.00to99.00	0	none	5.620000000000005e-4	0	0	5.620000000000005e-4
chr16-031217486-CAAAAAAAAAA-C	chr16	31217486	CAAAAAAAAAA	C	10386	VQSRTrancheINDEL97.00to99.00	0	none	0	0	0	1e-6
chr16-031217486-CAAAAAAAAAA-CAA	chr16	31217486	CAAAAAAAAAA	CAA	10386	VQSRTrancheINDEL97.00to99.00	0	none	0	0	0	1e-6
chr16-031217486-CAAAAAAAAAA-CAAA	chr16	31217486	CAAAAAAAAAA	CAAA	10386	VQSRTrancheINDEL97.00to99.00	0	none	6.999999999999998e-5	0	0	6.999999999999998e-5
chr16-031217486-CAAAAAAAAAA-CAAAA	chr16	31217486	CAAAAAAAAAA	CAAAA	10386	VQSRTrancheINDEL97.00to99.00	0	none	6.999999999999998e-5	0	0	6.999999999999998e-5
chr16-031217486-CAAAAAAAAAA-CAAAAA	chr16	31217486	CAAAAAAAAAA	CAAAAA	10386	VQSRTrancheINDEL97.00to99.00	0	none	2.2899999999999996e-4	0	0	2.2899999999999996e-4
chr16-031217486-CAAAAAAAAAA-CAAAAAA	chr16	31217486	CAAAAAAAAAA	CAAAAAA	10386	VQSRTrancheINDEL97.00to99.00	0	none	3.150000000000005e-4	0	0	3.150000000000005e-4
chr16-031217486-CAAAAAAAAAA-CAAAAAAA	chr16	31217486	CAAAAAAAAAA	CAAAAAAA	10386	VQSRTrancheINDEL97.00to99.00	0	none	6.780000000000002e-4	0	0	6.780000000000002e-4
chr16-031217486-CAAAAAAAAAA-CAAAAAAAA	chr16	31217486	CAAAAAAAAAA	CAAAAAAAA	10386	VQSRTrancheINDEL97.00to99.00	0	none	0.00163899999999999	0	0	0.00163899999999999
chr16-031217486-CAAAAAAAAAA-CAAAAAAAAA	chr16	31217486	CAAAAAAAAAA	CAAAAAAAAA	10386	VQSRTrancheINDEL97.00to99.00	0	none	0.00193399999999999	0	0	0.00193399999999999
chr16-031217486-CAAAAAAAAAA-CAAAAAAAAAAA	chr16	31217486	CAAAAAAAAAA	CAAAAAAAAAAA	10386	VQSRTrancheINDEL97.00to99.00	0	none	0.00103199999999999	0	0	0.00103199999999999
chr16-031217486-CAAAAAAAAAA-CAAAAAAAAAAAA	chr16	31217486	CAAAAAAAAAA	CAAAAAAAAAAAA	10386	VQSRTrancheINDEL97.00to99.00	0	none	4.480000000000004e-4	0	0	4.480000000000004e-4
chr16-031217486-CAAAAAAAAAA-CAAAAAAAAAAAAA	chr16	31217486	CAAAAAAAAAA	CAAAAAAAAAAAAA	10386	VQSRTrancheINDEL97.00to99.00	0	none	8.9e-5	0	0	8.9e-5
chr16-031217486-CAAAAAAAAAA-CAAAAAAAAAAAAAA	chr16	31217486	CAAAAAAAAAA	CAAAAAAAAAAAAAA	10386	VQSRTrancheINDEL97.00to99.00	0	none	9e-6	0	0	9e-6
chr16-031217486-CAAAAAAAAAA-CAAAAAAAAAAAAAAA	chr16	31217486	CAAAAAAAAAA	CAAAAAAAAAAAAAAA	10386	VQSRTrancheINDEL97.00to99.00	0	none	0	0	0	1e-6
chr16-031219142-C-T	chr16	31219142	C	T	32923080	PASS	0.78676	eas	0.6612540000000003	90	134	0.78676
chr16-031219426-G-A	chr16	31219426	G	A	2678	PASS	4.55e-6	nfe	0	1	134	4.55e-6
chr16-031219491-C-T	chr16	31219491	C	T	129948	PASS	0.0027324	sas	0.002115	1	134	0.0027324
chr16-031219501-G-A	chr16	31219501	G	A	213866	PASS	0.007613	nfe	0.004135	1	134	0.007613
chr16-031220824-T-C	chr16	31220824	T	C	349	PASS	5.41e-6	nfe	0	1	134	5.41e-6
chr16-031222766-A-C	chr16	31222766	A	C	1784	PASS	2.5246e-4	afr	0.003319	0	102	0.003319
chr16-031222766-A-G	chr16	31222766	A	G	1784	PASS	1.865e-4	mid	7.500000000000004e-4	0	102	7.500000000000004e-4
chr16-031222774-A-*	chr16	31222774	A	*	8868	PASS	0	none	9e-6	0	50	9e-6
chr16-031222774-A-C	chr16	31222774	A	C	8868	PASS	0.0090789	eas	0.015765	0	50	0.015765
chr16-031222779-T-*	chr16	31222779	T	*	3713	VQSRTrancheSNP99.80to99.90	0	none	0	0	52	1e-6
chr16-031222779-T-A	chr16	31222779	T	A	3713	VQSRTrancheSNP99.80to99.90	0	none	9e-6	0	52	9e-6
chr16-031222779-T-C	chr16	31222779	T	C	3713	VQSRTrancheSNP99.80to99.90	2.3678e-4	sas	0.002334	0	52	0.002334
chr16-031222779-T-G	chr16	31222779	T	G	3713	VQSRTrancheSNP99.80to99.90	0.003014	eas	0.002835	1	52	0.003014
chr16-031222796-ACATG-*	chr16	31222796	ACATG	*	4996	VQSRTrancheINDEL99.50to99.90	0	none	9.859999999999992e-4	0	42	9.859999999999992e-4
chr16-031222796-ACATG-A	chr16	31222796	ACATG	A	4996	VQSRTrancheINDEL99.50to99.90	0	none	0	0	42	1e-6
chr16-031222796-ACATG-ACCATG	chr16	31222796	ACATG	ACCATG	4996	VQSRTrancheINDEL99.50to99.90	0	none	5.2999999999999994e-5	0	42	5.2999999999999994e-5
chr16-031222796-ACATG-CCATG	chr16	31222796	ACATG	CCATG	4996	VQSRTrancheINDEL99.50to99.90	0	none	0.005018	0	42	0.005018
chr16-031222799-T-*	chr16	31222799	T	*	1111	VQSRTrancheINDEL99.50to99.90	0	none	0.00105699999999999	0	44	0.00105699999999999
chr16-031222799-T-A	chr16	31222799	T	A	1111	VQSRTrancheINDEL99.50to99.90	1.2895e-4	nfe	7.250000000000005e-4	0	44	7.250000000000005e-4
chr16-031222799-T-C	chr16	31222799	T	C	1111	VQSRTrancheINDEL99.50to99.90	0	none	5.2999999999999994e-5	0	44	5.2999999999999994e-5
chr16-031222799-T-G	chr16	31222799	T	G	1111	VQSRTrancheINDEL99.50to99.90	1.604e-5	nfe	1.47e-4	0	44	1.47e-4
chr16-031222799-T-TG	chr16	31222799	T	TG	1111	VQSRTrancheINDEL99.50to99.90	0	none	0	0	44	1e-6
chr16-031222808-T-*	chr16	31222808	T	*	49786	VQSRTrancheSNP99.80to99.90	0	none	4.490000000000005e-4	0	38	4.490000000000005e-4
chr16-031222808-T-A	chr16	31222808	T	A	49786	VQSRTrancheSNP99.80to99.90	6.46e-5	nfe	5.2999999999999994e-5	0	38	6.46e-5
chr16-031222808-T-C	chr16	31222808	T	C	49786	VQSRTrancheSNP99.80to99.90	0.025614	sas	0.023186	0	38	0.025614
chr16-031222808-T-G	chr16	31222808	T	G	49786	VQSRTrancheSNP99.80to99.90	4.0952e-4	eas	8.900000000000005e-4	0	38	8.900000000000005e-4
chr16-031224227-G-A	chr16	31224227	G	A	456649	PASS	0	none	7.099999999999998e-5	0	134	7.099999999999998e-5
chr16-031224227-G-C	chr16	31224227	G	C	456649	PASS	0.097491	afr	0.01073799999999998	1	134	0.097491
chr16-031224227-G-T	chr16	31224227	G	T	456649	PASS	7.1625e-4	eas	9e-6	0	134	7.1625e-4
chr16-031225189-TCAAAA-*	chr16	31225189	TCAAAA	*	503347.97	PASS	0	none	3.6999999999999985e-5	0	0	3.6999999999999985e-5
chr16-031225189-TCAAAA-T	chr16	31225189	TCAAAA	T	503347.97	PASS	0	none	0	0	0	1e-6
chr16-031225189-TCAAAA-TA	chr16	31225189	TCAAAA	TA	503347.97	PASS	0	none	1.47e-4	0	0	1.47e-4
chr16-031225189-TCAAAA-TAA	chr16	31225189	TCAAAA	TAA	503347.97	PASS	0	none	0.002008	0	0	0.002008
chr16-031225189-TCAAAA-TAAA	chr16	31225189	TCAAAA	TAAA	503347.97	PASS	0	none	0.01605900000000001	0	0	0.01605900000000001
chr16-031225189-TCAAAA-TAAAA	chr16	31225189	TCAAAA	TAAAA	503347.97	PASS	0	none	0.184981	0	0	0.184981
chr16-031225189-TCAAAA-TGACAAAA	chr16	31225189	TCAAAA	TGACAAAA	503347.97	PASS	0	none	3.6999999999999985e-5	0	0	3.6999999999999985e-5
chr16-031225189-TCAAAA-TGCAAAA	chr16	31225189	TCAAAA	TGCAAAA	503347.97	PASS	0	none	3.150000000000005e-4	0	0	3.150000000000005e-4
chr16-031225190-CAA-*	chr16	31225190	CAA	*	79425	PASS	0	none	0.200048	0	0	0.200048
chr16-031225190-CAA-AAA	chr16	31225190	CAA	AAA	79425	PASS	0	none	4.960000000000002e-4	0	0	4.960000000000002e-4
chr16-031225190-CAA-C	chr16	31225190	CAA	C	79425	PASS	0	none	9e-6	0	0	9e-6
chr16-031225190-CAA-CA	chr16	31225190	CAA	CA	79425	PASS	0	none	9.89999999999999e-4	0	0	9.89999999999999e-4
chr16-031225190-CAA-CAAA	chr16	31225190	CAA	CAAA	79425	PASS	0	none	7.290000000000005e-4	0	0	7.290000000000005e-4
chr16-031225190-CAA-CAAAA	chr16	31225190	CAA	CAAAA	79425	PASS	0	none	0	0	0	1e-6
chr16-031225190-CAA-GAA	chr16	31225190	CAA	GAA	79425	PASS	0	none	0.061115	0	0	0.061115
chr16-031225191-A-*	chr16	31225191	A	*	469172	PASS	0	none	0.019797	0	0	0.019797
chr16-031225191-A-G	chr16	31225191	A	G	469172	PASS	0.59516	nfe	0.185508	0	0	0.59516
chr16-031225192-A-*	chr16	31225192	A	*	33247	PASS	0	none	0.001985	0	0	0.001985
chr16-031225192-A-G	chr16	31225192	A	G	33247	PASS	0.10945	eas	0.01612300000000001	0	0	0.10945
chr16-031225192-A-T	chr16	31225192	A	T	33247	PASS	0	none	0	0	0	1e-6
chr16-031225193-A-*	chr16	31225193	A	*	4547	PASS	0	none	1.6699999999999994e-4	0	0	1.6699999999999994e-4
chr16-031225193-A-G	chr16	31225193	A	G	4547	PASS	0.0023469	nfe	0.002008	0	0	0.0023469
chr16-031225203-A-C	chr16	31225203	A	C	158	PASS	0	none	8.9e-5	0	0	8.9e-5
chr16-031225203-A-G	chr16	31225203	A	G	158	PASS	0	none	9e-6	0	0	9e-6
chr16-031225386-TG-T	chr16	31225386	TG	T	230308.97	PASS	0.54254	nfe	0.152695	0	0	0.54254
chr16-031227369-T-C	chr16	31227369	T	C	183190	PASS	0	none	9e-6	0	0	9e-6
chr16-031227369-T-G	chr16	31227369	T	G	183190	PASS	0.85811	nfe	0.13148600000000002	0	0	0.85811
chr16-031227388-G-A	chr16	31227388	G	A	186631	PASS	0.86606	nfe	0.13137800000000002	0	0	0.86606
chr16-031228534-T-C	chr16	31228534	T	C	429244	PASS	0.92424	nfe	0.2501149999999994	0	0	0.92424
chr16-031230454-T-C	chr16	31230454	T	C	193005	PASS	0.90746	nfe	0.134032	0	0	0.90746
chr16-031230725-CAAAAAAA-AAAAAAAA	chr16	31230725	CAAAAAAA	AAAAAAAA	10674	VQSRTrancheINDEL95.00to96.00	0	none	8.9e-5	0	0	8.9e-5
chr16-031230725-CAAAAAAA-C	chr16	31230725	CAAAAAAA	C	10674	VQSRTrancheINDEL95.00to96.00	0	none	9e-6	0	0	9e-6
chr16-031230725-CAAAAAAA-CA	chr16	31230725	CAAAAAAA	CA	10674	VQSRTrancheINDEL95.00to96.00	0	none	2.2000000000000003e-5	0	0	2.2000000000000003e-5
chr16-031230725-CAAAAAAA-CAAA	chr16	31230725	CAAAAAAA	CAAA	10674	VQSRTrancheINDEL95.00to96.00	0	none	9e-6	0	0	9e-6
chr16-031230725-CAAAAAAA-CAAAA	chr16	31230725	CAAAAAAA	CAAAA	10674	VQSRTrancheINDEL95.00to96.00	0	none	1.6699999999999994e-4	0	0	1.6699999999999994e-4
chr16-031230725-CAAAAAAA-CAAAAA	chr16	31230725	CAAAAAAA	CAAAAA	10674	VQSRTrancheINDEL95.00to96.00	0	none	3.3700000000000044e-4	0	0	3.3700000000000044e-4
chr16-031230725-CAAAAAAA-CAAAAAA	chr16	31230725	CAAAAAAA	CAAAAAA	10674	VQSRTrancheINDEL95.00to96.00	0	none	2.2899999999999996e-4	0	0	2.2899999999999996e-4
chr16-031230725-CAAAAAAA-CAAAAAAAA	chr16	31230725	CAAAAAAA	CAAAAAAAA	10674	VQSRTrancheINDEL95.00to96.00	0	none	0.00171199999999999	0	0	0.00171199999999999
chr16-031230725-CAAAAAAA-CAAAAAAAAA	chr16	31230725	CAAAAAAA	CAAAAAAAAA	10674	VQSRTrancheINDEL95.00to96.00	0	none	0.002681	0	0	0.002681
chr16-031230725-CAAAAAAA-CAAAAAAAAAA	chr16	31230725	CAAAAAAA	CAAAAAAAAAA	10674	VQSRTrancheINDEL95.00to96.00	0	none	0.00129699999999999	0	0	0.00129699999999999
chr16-031230725-CAAAAAAA-CAAAAAAAAAAA	chr16	31230725	CAAAAAAA	CAAAAAAAAAAA	10674	VQSRTrancheINDEL95.00to96.00	0	none	4.940000000000003e-4	0	0	4.940000000000003e-4
chr16-031230725-CAAAAAAA-CAAAAAAAAAAAA	chr16	31230725	CAAAAAAA	CAAAAAAAAAAAA	10674	VQSRTrancheINDEL95.00to96.00	0	none	2.2000000000000003e-5	0	0	2.2000000000000003e-5
chr16-031230891-T-A	chr16	31230891	T	A	74529	PASS	0.4355	nfe	0.05494500000000001	0	0	0.4355
chr16-031231657-G-C	chr16	31231657	G	C	574734	PASS	0.89625	nfe	0.30210899999999935	0	0	0.89625
chr16-031260224-G-A	chr16	31260224	G	A	11836265	PASS	0.77151	eas	0.6797740000000008	92	134	0.77151
chr16-031261775-G-A	chr16	31261775	G	A	2136	PASS	1.029e-4	nfe	2.2000000000000003e-5	1	134	1.029e-4
chr16-031261808-T-C	chr16	31261808	T	C	14860115	PASS	0.79796	mid	0.7076630000000007	93	134	0.79796
chr16-031265244-AT-A	chr16	31265244	AT	A	126545.97	PASS	0.16866	afr	0.01448599999999999	1	134	0.16866
chr16-031265244-AT-ATT	chr16	31265244	AT	ATT	126545.97	PASS	0	none	0	0	134	1e-6
chr16-031265244-AT-ATTTTTTTTTTTT	chr16	31265244	AT	ATTTTTTTTTTTT	126545.97	PASS	0	none	0	0	134	1e-6
chr16-031265490-G-A	chr16	31265490	G	A	2678472	PASS	0.14586	mid	0.12139600000000002	17	134	0.14586
chr16-031265570-G-A	chr16	31265570	G	A	332701	PASS	0.18694	afr	0.01506499999999998	1	134	0.18694
chr16-031265616-C-*	chr16	31265616	C	*	14928777	PASS	0	none	0	0	134	1e-6
chr16-031265616-C-T	chr16	31265616	C	T	14928777	PASS	0.77149	eas	0.6797740000000008	91	134	0.77149
chr16-031271094-CA-AA	chr16	31271094	CA	AA	4620	PASS	0	none	0	0	130	1e-6
chr16-031271094-CA-C	chr16	31271094	CA	C	4620	PASS	8.6529e-4	nfe	1.6699999999999994e-4	1	130	8.6529e-4
chr16-031271122-G-A	chr16	31271122	G	A	18805	PASS	0.0040694	nfe	0.002164	1	128	0.0040694
chr16-031271802-G-A	chr16	31271802	G	A	313712	PASS	0.023632	mid	0.01319999999999998	1	134	0.023632
chr16-031271843-G-A	chr16	31271843	G	A	4218712	PASS	0.23478	afr	0.150075	20	134	0.23478
chr16-031271945-G-A	chr16	31271945	G	A	1626	PASS	3.6939e-4	amr	9e-6	1	134	3.6939e-4
chr16-031272002-C-G	chr16	31272002	C	G	4037689	PASS	0.19289	sas	0.133714	20	134	0.19289
chr16-031273297-TAAA-T	chr16	31273297	TAAA	T	1396576.97	ExcessHet	2.807e-5	amr	5.2999999999999994e-5	0	118	5.2999999999999994e-5
chr16-031273297-TAAA-TA	chr16	31273297	TAAA	TA	1396576.97	ExcessHet	0	none	0.003345	0	118	0.003345
chr16-031273297-TAAA-TAA	chr16	31273297	TAAA	TAA	1396576.97	ExcessHet	0	none	0.06175100000000002	13	118	0.06175100000000002
chr16-031273297-TAAA-TAAAA	chr16	31273297	TAAA	TAAAA	1396576.97	ExcessHet	0	none	0.33283299999999977	34	118	0.33283299999999977
chr16-031273297-TAAA-TAAAAA	chr16	31273297	TAAA	TAAAAA	1396576.97	ExcessHet	0	none	0.03400700000000001	6	118	0.03400700000000001
chr16-031273297-TAAA-TAAAAAA	chr16	31273297	TAAA	TAAAAAA	1396576.97	ExcessHet	0	none	0.002514	0	118	0.002514
chr16-031273297-TAAA-TAAAAAAA	chr16	31273297	TAAA	TAAAAAAA	1396576.97	ExcessHet	0	none	1.47e-4	0	118	1.47e-4
chr16-031273397-G-A	chr16	31273397	G	A	40384	PASS	0.0012583	nfe	0.00125299999999999	1	134	0.0012583
chr16-031275827-A-T	chr16	31275827	A	T	1570025	PASS	0.32697	afr	0.15585500000000002	19	132	0.32697
chr16-031276800-A-C	chr16	31276800	A	C	3160340	PASS	0.36118	afr	0.163888	20	134	0.36118
chr16-031277978-G-A	chr16	31277978	G	A	537	PASS	1e-5	afr	0	1	134	1e-5
chr16-031278075-T-C	chr16	31278075	T	C	2988281	PASS	0.18652	afr	0.12115400000000004	17	134	0.18652
chr16-031297669-G-T	chr16	31297669	G	T	83448	PASS	0.0051187	nfe	0.00171799999999999	1	134	0.0051187
chr16-031297690-G-A	chr16	31297690	G	A	70358	PASS	8.2731e-4	mid	0.00135099999999999	1	134	0.00135099999999999
chr16-031321334-C-T	chr16	31321334	C	T	477404	PASS	0.19441	afr	0.015643	1	134	0.19441
chr16-031324585-T-C	chr16	31324585	T	C	7197538	PASS	0.57681	afr	0.223859	26	134	0.57681
chr16-031324861-G-C	chr16	31324861	G	C	2051	PASS	2.8729e-4	nfe	0	1	134	2.8729e-4
chr16-031325067-GGACCCGTACCAT-G	chr16	31325067	GGACCCGTACCAT	G	710123.97	PASS	0.17467	afr	0.015749	1	134	0.17467
chr16-031325068-G-*	chr16	31325068	G	*	515	PASS	0	none	0.015749	1	134	0.015749
chr16-031325068-G-C	chr16	31325068	G	C	515	PASS	3.1e-7	nfe	0	0	134	1e-6
chr16-031325071-C-*	chr16	31325071	C	*	70	PASS	0	none	0.015749	1	134	0.015749
chr16-031325071-C-T	chr16	31325071	C	T	70	PASS	0	none	0	0	134	1e-6
chr16-031325073-G-*	chr16	31325073	G	*	1935	PASS	0	none	0.015749	1	134	0.015749
chr16-031325073-G-T	chr16	31325073	G	T	1935	PASS	0	none	9e-6	0	134	9e-6
chr16-031325077-C-*	chr16	31325077	C	*	1434	PASS	0	none	0.015749	1	134	0.015749
chr16-031325077-C-A	chr16	31325077	C	A	1434	PASS	3.836e-5	afr	9e-6	0	134	3.836e-5
chr16-031325198-T-C	chr16	31325198	T	C	21065258	PASS	0.89961	afr	0.7076630000000007	96	134	0.89961
chr16-031325398-G-A	chr16	31325398	G	A	11765992	PASS	0.74797	eas	0.35691699999999976	52	134	0.74797
chr16-031325567-C-T	chr16	31325567	C	T	5537320	PASS	0.24808	sas	0.187191	25	134	0.24808
chr16-031326793-C-T	chr16	31326793	C	T	54398	PASS	0.0069875	nfe	0.00322	1	134	0.0069875
chr16-031328082-G-C	chr16	31328082	G	C	275310	PASS	0.030346	mid	0.01453899999999999	1	134	0.030346
chr16-031328304-G-A	chr16	31328304	G	A	6663962	PASS	0.75003	eas	0.34302799999999933	49	134	0.75003
chr16-031328314-ATGTG-A	chr16	31328314	ATGTG	A	38084	VQSRTrancheINDEL95.00to96.00	4.53e-6	sas	0	0	128	4.53e-6
chr16-031328314-ATGTG-ATG	chr16	31328314	ATGTG	ATG	38084	VQSRTrancheINDEL95.00to96.00	0	none	0.00961399999999999	0	128	0.00961399999999999
chr16-031328314-ATGTG-ATGTGTG	chr16	31328314	ATGTG	ATGTGTG	38084	VQSRTrancheINDEL95.00to96.00	0	none	0.004364	0	128	0.004364
chr16-031328314-ATGTG-GTGTG	chr16	31328314	ATGTG	GTGTG	38084	VQSRTrancheINDEL95.00to96.00	0	none	9e-6	0	128	9e-6
chr16-031328327-TGA-*	chr16	31328327	TGA	*	5165	VQSRTrancheINDEL95.00to96.00	0	none	0	0	128	1e-6
chr16-031328327-TGA-AGA	chr16	31328327	TGA	AGA	5165	VQSRTrancheINDEL95.00to96.00	0	none	4.730000000000005e-4	0	128	4.730000000000005e-4
chr16-031328327-TGA-T	chr16	31328327	TGA	T	5165	VQSRTrancheINDEL95.00to96.00	9.813e-5	afr	0	0	128	9.813e-5
chr16-031328895-C-T	chr16	31328895	C	T	6458948	PASS	0.7477	eas	0.43918299999999993	22	44	0.7477
chr16-031329047-G-A	chr16	31329047	G	A	7659620	PASS	0.73553	eas	0.46924999999999945	48	100	0.73553
chr16-031329068-T-C	chr16	31329068	T	C	168	PASS	1.47e-6	nfe	9e-6	0	102	9e-6
chr16-031329068-T-G	chr16	31329068	T	G	168	PASS	0	none	1.6699999999999994e-4	0	102	1.6699999999999994e-4
chr16-031329072-TTC-*	chr16	31329072	TTC	*	5631	VQSRTrancheINDEL99.90to99.95	0	none	3.6999999999999985e-5	0	70	3.6999999999999985e-5
chr16-031329072-TTC-GTC	chr16	31329072	TTC	GTC	5631	VQSRTrancheINDEL99.90to99.95	0	none	4.490000000000005e-4	0	70	4.490000000000005e-4
chr16-031329072-TTC-T	chr16	31329072	TTC	T	5631	VQSRTrancheINDEL99.90to99.95	0	none	3.160000000000005e-4	0	70	3.160000000000005e-4
chr16-031329072-TTC-TCTC	chr16	31329072	TTC	TCTC	5631	VQSRTrancheINDEL99.90to99.95	0	none	0	0	70	1e-6
chr16-031329072-TTC-TGGCTC	chr16	31329072	TTC	TGGCTC	5631	VQSRTrancheINDEL99.90to99.95	0	none	0	0	70	1e-6
chr16-031329072-TTC-TGGGGGTC	chr16	31329072	TTC	TGGGGGTC	5631	VQSRTrancheINDEL99.90to99.95	0	none	0	0	70	1e-6
chr16-031329072-TTC-TGGGTC	chr16	31329072	TTC	TGGGTC	5631	VQSRTrancheINDEL99.90to99.95	0	none	1.6699999999999994e-4	0	70	1.6699999999999994e-4
chr16-031329072-TTC-TGGTC	chr16	31329072	TTC	TGGTC	5631	VQSRTrancheINDEL99.90to99.95	0	none	5.860000000000005e-4	0	70	5.860000000000005e-4
chr16-031329072-TTC-TGTC	chr16	31329072	TTC	TGTC	5631	VQSRTrancheINDEL99.90to99.95	0	none	0.001987	0	70	0.001987
chr16-031329072-TTC-TTCCTC	chr16	31329072	TTC	TTCCTC	5631	VQSRTrancheINDEL99.90to99.95	0	none	2.2000000000000003e-5	0	70	2.2000000000000003e-5
chr16-031329072-TTC-TTCTC	chr16	31329072	TTC	TTCTC	5631	VQSRTrancheINDEL99.90to99.95	0	none	6.790000000000002e-4	0	70	6.790000000000002e-4
chr16-031329073-TCCCCCATCCCCC-*	chr16	31329073	TCCCCCATCCCCC	*	82057	VQSRTrancheINDEL99.95to100.00	0	none	3.590000000000004e-4	0	54	3.590000000000004e-4
chr16-031329073-TCCCCCATCCCCC-ACCCCCATCCCCC	chr16	31329073	TCCCCCATCCCCC	ACCCCCATCCCCC	82057	VQSRTrancheINDEL99.95to100.00	0	none	5.2999999999999994e-5	0	54	5.2999999999999994e-5
chr16-031329073-TCCCCCATCCCCC-CCCCCCATCCCCC	chr16	31329073	TCCCCCATCCCCC	CCCCCCATCCCCC	82057	VQSRTrancheINDEL99.95to100.00	0	none	2.2899999999999996e-4	0	54	2.2899999999999996e-4
chr16-031329073-TCCCCCATCCCCC-GCCCCCATCCCCC	chr16	31329073	TCCCCCATCCCCC	GCCCCCATCCCCC	82057	VQSRTrancheINDEL99.95to100.00	0	none	0.005353	0	54	0.005353
chr16-031329073-TCCCCCATCCCCC-T	chr16	31329073	TCCCCCATCCCCC	T	82057	VQSRTrancheINDEL99.95to100.00	0	none	0	0	54	1e-6
chr16-031329073-TCCCCCATCCCCC-TACCCCCATCCCCC	chr16	31329073	TCCCCCATCCCCC	TACCCCCATCCCCC	82057	VQSRTrancheINDEL99.95to100.00	0	none	0.00108199999999999	0	54	0.00108199999999999
chr16-031329073-TCCCCCATCCCCC-TACCCCCCATCCCCC	chr16	31329073	TCCCCCATCCCCC	TACCCCCCATCCCCC	82057	VQSRTrancheINDEL99.95to100.00	0	none	1.0799999999999996e-4	0	54	1.0799999999999996e-4
chr16-031329073-TCCCCCATCCCCC-TACCCCCCCATCCCCC	chr16	31329073	TCCCCCATCCCCC	TACCCCCCCATCCCCC	82057	VQSRTrancheINDEL99.95to100.00	0	none	3.6999999999999985e-5	0	54	3.6999999999999985e-5
chr16-031329073-TCCCCCATCCCCC-TACCCCCCCCATCCCCC	chr16	31329073	TCCCCCATCCCCC	TACCCCCCCCATCCCCC	82057	VQSRTrancheINDEL99.95to100.00	0	none	0	0	54	1e-6
chr16-031329073-TCCCCCATCCCCC-TCACCCCCATCCCCC	chr16	31329073	TCCCCCATCCCCC	TCACCCCCATCCCCC	82057	VQSRTrancheINDEL99.95to100.00	0	none	0	0	54	1e-6
chr16-031329073-TCCCCCATCCCCC-TCACCCCCCATCCCCC	chr16	31329073	TCCCCCATCCCCC	TCACCCCCCATCCCCC	82057	VQSRTrancheINDEL99.95to100.00	0	none	3.6999999999999985e-5	0	54	3.6999999999999985e-5
chr16-031329073-TCCCCCATCCCCC-TCACCCCCCCATCCCCC	chr16	31329073	TCCCCCATCCCCC	TCACCCCCCCATCCCCC	82057	VQSRTrancheINDEL99.95to100.00	0	none	9e-6	0	54	9e-6
chr16-031329073-TCCCCCATCCCCC-TCACCCCCCCCCATCCCCC	chr16	31329073	TCCCCCATCCCCC	TCACCCCCCCCCATCCCCC	82057	VQSRTrancheINDEL99.95to100.00	0	none	0	0	54	1e-6
chr16-031329073-TCCCCCATCCCCC-TCCACCCCCCATCCCCC	chr16	31329073	TCCCCCATCCCCC	TCCACCCCCCATCCCCC	82057	VQSRTrancheINDEL99.95to100.00	0	none	0	0	54	1e-6
chr16-031329073-TCCCCCATCCCCC-TCCCCATCCCCC	chr16	31329073	TCCCCCATCCCCC	TCCCCATCCCCC	82057	VQSRTrancheINDEL99.95to100.00	0	none	0	0	54	1e-6
chr16-031329073-TCCCCCATCCCCC-TCCCCCCATCCCCC	chr16	31329073	TCCCCCATCCCCC	TCCCCCCATCCCCC	82057	VQSRTrancheINDEL99.95to100.00	0	none	0.01364199999999999	0	54	0.01364199999999999
chr16-031329073-TCCCCCATCCCCC-TCCTCCCCCCATCCCCC	chr16	31329073	TCCCCCATCCCCC	TCCTCCCCCCATCCCCC	82057	VQSRTrancheINDEL99.95to100.00	0	none	0	0	54	1e-6
chr16-031329073-TCCCCCATCCCCC-TCGCCCCCATCCCCC	chr16	31329073	TCCCCCATCCCCC	TCGCCCCCATCCCCC	82057	VQSRTrancheINDEL99.95to100.00	0	none	0	0	54	1e-6
chr16-031329073-TCCCCCATCCCCC-TCTCCCCCCATCCCCC	chr16	31329073	TCCCCCATCCCCC	TCTCCCCCCATCCCCC	82057	VQSRTrancheINDEL99.95to100.00	0	none	4.940000000000003e-4	0	54	4.940000000000003e-4
chr16-031329073-TCCCCCATCCCCC-TCTCCCCCCCATCCCCC	chr16	31329073	TCCCCCATCCCCC	TCTCCCCCCCATCCCCC	82057	VQSRTrancheINDEL99.95to100.00	0	none	3.6999999999999985e-5	0	54	3.6999999999999985e-5
chr16-031329073-TCCCCCATCCCCC-TCTCCCCCCCCATCCCCC	chr16	31329073	TCCCCCATCCCCC	TCTCCCCCCCCATCCCCC	82057	VQSRTrancheINDEL99.95to100.00	0	none	2.2000000000000003e-5	0	54	2.2000000000000003e-5
chr16-031329073-TCCCCCATCCCCC-TGCCCCCATCCCCC	chr16	31329073	TCCCCCATCCCCC	TGCCCCCATCCCCC	82057	VQSRTrancheINDEL99.95to100.00	0	none	0.005353	0	54	0.005353
chr16-031329073-TCCCCCATCCCCC-TGCCCCCCATCCCCC	chr16	31329073	TCCCCCATCCCCC	TGCCCCCCATCCCCC	82057	VQSRTrancheINDEL99.95to100.00	0	none	0.00129899999999999	0	54	0.00129899999999999
chr16-031329073-TCCCCCATCCCCC-TGCCCCCCCATCCCCC	chr16	31329073	TCCCCCATCCCCC	TGCCCCCCCATCCCCC	82057	VQSRTrancheINDEL99.95to100.00	0	none	0.00115399999999999	0	54	0.00115399999999999
chr16-031329073-TCCCCCATCCCCC-TGCCCCCCCCATCCCCC	chr16	31329073	TCCCCCATCCCCC	TGCCCCCCCCATCCCCC	82057	VQSRTrancheINDEL99.95to100.00	0	none	3.590000000000004e-4	0	54	3.590000000000004e-4
chr16-031329073-TCCCCCATCCCCC-TGCCCCCCCCCATCCCCC	chr16	31329073	TCCCCCATCCCCC	TGCCCCCCCCCATCCCCC	82057	VQSRTrancheINDEL99.95to100.00	0	none	2.5100000000000014e-4	0	54	2.5100000000000014e-4
chr16-031329073-TCCCCCATCCCCC-TGCCCCCCCCCCATCCCCC	chr16	31329073	TCCCCCATCCCCC	TGCCCCCCCCCCATCCCCC	82057	VQSRTrancheINDEL99.95to100.00	0	none	1.6699999999999994e-4	0	54	1.6699999999999994e-4
chr16-031329073-TCCCCCATCCCCC-TGCCCCCCCCCCCATCCCCC	chr16	31329073	TCCCCCATCCCCC	TGCCCCCCCCCCCATCCCCC	82057	VQSRTrancheINDEL99.95to100.00	0	none	1.6699999999999994e-4	0	54	1.6699999999999994e-4
chr16-031329073-TCCCCCATCCCCC-TGCCCCCCCCCCCCATCCCCC	chr16	31329073	TCCCCCATCCCCC	TGCCCCCCCCCCCCATCCCCC	82057	VQSRTrancheINDEL99.95to100.00	0	none	1.27e-4	0	54	1.27e-4
chr16-031329073-TCCCCCATCCCCC-TGCCCCCCCCCCCCCATCCCCC	chr16	31329073	TCCCCCATCCCCC	TGCCCCCCCCCCCCCATCCCCC	82057	VQSRTrancheINDEL99.95to100.00	0	none	8.9e-5	0	54	8.9e-5
chr16-031329073-TCCCCCATCCCCC-TGCCCCCCCCCCCCCCCCATCCCCC	chr16	31329073	TCCCCCATCCCCC	TGCCCCCCCCCCCCCCCCATCCCCC	82057	VQSRTrancheINDEL99.95to100.00	0	none	0	0	54	1e-6
chr16-031329073-TCCCCCATCCCCC-TGCCCCCCCCCCCCCCCCCCCCCCCCATCCCCC	chr16	31329073	TCCCCCATCCCCC	TGCCCCCCCCCCCCCCCCCCCCCCCCATCCCCC	82057	VQSRTrancheINDEL99.95to100.00	0	none	0	0	54	1e-6
chr16-031329073-TCCCCCATCCCCC-TGCTCCCCCCATCCCCC	chr16	31329073	TCCCCCATCCCCC	TGCTCCCCCCATCCCCC	82057	VQSRTrancheINDEL99.95to100.00	0	none	0	0	54	1e-6
chr16-031329073-TCCCCCATCCCCC-TGGCCCCCATCCCCC	chr16	31329073	TCCCCCATCCCCC	TGGCCCCCATCCCCC	82057	VQSRTrancheINDEL99.95to100.00	0	none	2.08e-4	0	54	2.08e-4
chr16-031329073-TCCCCCATCCCCC-TGGCCCCCCATCCCCC	chr16	31329073	TCCCCCATCCCCC	TGGCCCCCCATCCCCC	82057	VQSRTrancheINDEL99.95to100.00	0	none	0	0	54	1e-6
chr16-031329073-TCCCCCATCCCCC-TGGCCCCCCCCCATCCCCC	chr16	31329073	TCCCCCATCCCCC	TGGCCCCCCCCCATCCCCC	82057	VQSRTrancheINDEL99.95to100.00	0	none	0	0	54	1e-6
chr16-031329073-TCCCCCATCCCCC-TGGGCCCCCATCCCCC	chr16	31329073	TCCCCCATCCCCC	TGGGCCCCCATCCCCC	82057	VQSRTrancheINDEL99.95to100.00	0	none	9e-6	0	54	9e-6
chr16-031329073-TCCCCCATCCCCC-TGGGCCCCCCCATCCCCC	chr16	31329073	TCCCCCATCCCCC	TGGGCCCCCCCATCCCCC	82057	VQSRTrancheINDEL99.95to100.00	0	none	0	0	54	1e-6
chr16-031329073-TCCCCCATCCCCC-TGGGCCCCCCCCCCCCCCCATCCCCC	chr16	31329073	TCCCCCATCCCCC	TGGGCCCCCCCCCCCCCCCATCCCCC	82057	VQSRTrancheINDEL99.95to100.00	0	none	0	0	54	1e-6
chr16-031329073-TCCCCCATCCCCC-TTCCCCC	chr16	31329073	TCCCCCATCCCCC	TTCCCCC	82057	VQSRTrancheINDEL99.95to100.00	0	none	1.6699999999999994e-4	0	54	1.6699999999999994e-4
chr16-031329073-TCCCCCATCCCCC-TTCCCCCACCCCCCATCCCCC	chr16	31329073	TCCCCCATCCCCC	TTCCCCCACCCCCCATCCCCC	82057	VQSRTrancheINDEL99.95to100.00	0	none	0	0	54	1e-6
chr16-031329073-TCCCCCATCCCCC-TTCCCCCCACCCCCCCATCCCCC	chr16	31329073	TCCCCCATCCCCC	TTCCCCCCACCCCCCCATCCCCC	82057	VQSRTrancheINDEL99.95to100.00	0	none	0	0	54	1e-6
chr16-031329073-TCCCCCATCCCCC-TTCCCCCCATCCCCC	chr16	31329073	TCCCCCATCCCCC	TTCCCCCCATCCCCC	82057	VQSRTrancheINDEL99.95to100.00	0	none	0.003694	0	54	0.003694
chr16-031329073-TCCCCCATCCCCC-TTCCCCCCCATCCCCC	chr16	31329073	TCCCCCATCCCCC	TTCCCCCCCATCCCCC	82057	VQSRTrancheINDEL99.95to100.00	0	none	0.003037	0	54	0.003037
chr16-031329073-TCCCCCATCCCCC-TTCCCCCCCCATCCCCC	chr16	31329073	TCCCCCATCCCCC	TTCCCCCCCCATCCCCC	82057	VQSRTrancheINDEL99.95to100.00	0	none	4.490000000000005e-4	0	54	4.490000000000005e-4
chr16-031329073-TCCCCCATCCCCC-TTCCCCCCCCCATCCCCC	chr16	31329073	TCCCCCATCCCCC	TTCCCCCCCCCATCCCCC	82057	VQSRTrancheINDEL99.95to100.00	0	none	8.9e-5	0	54	8.9e-5
chr16-031329073-TCCCCCATCCCCC-TTCCCCCCCCCCATCCCCC	chr16	31329073	TCCCCCATCCCCC	TTCCCCCCCCCCATCCCCC	82057	VQSRTrancheINDEL99.95to100.00	0	none	3.6999999999999985e-5	0	54	3.6999999999999985e-5
chr16-031329073-TCCCCCATCCCCC-TTCCCCCCCCCCCATCCCCC	chr16	31329073	TCCCCCATCCCCC	TTCCCCCCCCCCCATCCCCC	82057	VQSRTrancheINDEL99.95to100.00	0	none	8.9e-5	0	54	8.9e-5
chr16-031329073-TCCCCCATCCCCC-TTCCCCCCCCCCCCATCCCCC	chr16	31329073	TCCCCCATCCCCC	TTCCCCCCCCCCCCATCCCCC	82057	VQSRTrancheINDEL99.95to100.00	0	none	2.08e-4	0	54	2.08e-4
chr16-031329073-TCCCCCATCCCCC-TTCCCCCCCCCCCCCATCCCCC	chr16	31329073	TCCCCCATCCCCC	TTCCCCCCCCCCCCCATCCCCC	82057	VQSRTrancheINDEL99.95to100.00	0	none	3.6999999999999985e-5	0	54	3.6999999999999985e-5
chr16-031329073-TCCCCCATCCCCC-TTCCCCCCCCCCCCCCCATCCCCC	chr16	31329073	TCCCCCATCCCCC	TTCCCCCCCCCCCCCCCATCCCCC	82057	VQSRTrancheINDEL99.95to100.00	0	none	2.2000000000000003e-5	0	54	2.2000000000000003e-5
chr16-031329073-TCCCCCATCCCCC-TTCCCCCCCCCCCCCCCCATCCCCC	chr16	31329073	TCCCCCATCCCCC	TTCCCCCCCCCCCCCCCCATCCCCC	82057	VQSRTrancheINDEL99.95to100.00	0	none	0	0	54	1e-6
chr16-031329073-TCCCCCATCCCCC-TTCCCCCCCCCCCCCCCCCCATCCCCC	chr16	31329073	TCCCCCATCCCCC	TTCCCCCCCCCCCCCCCCCCATCCCCC	82057	VQSRTrancheINDEL99.95to100.00	0	none	0	0	54	1e-6
chr16-031329073-TCCCCCATCCCCC-TTCCCCCCCCCCCCCCCCCCCATCCCCC	chr16	31329073	TCCCCCATCCCCC	TTCCCCCCCCCCCCCCCCCCCATCCCCC	82057	VQSRTrancheINDEL99.95to100.00	0	none	2.2000000000000003e-5	0	54	2.2000000000000003e-5
chr16-031329073-TCCCCCATCCCCC-TTCCCCCCCCCCCCCCCCCCCCCATCCCCC	chr16	31329073	TCCCCCATCCCCC	TTCCCCCCCCCCCCCCCCCCCCCATCCCCC	82057	VQSRTrancheINDEL99.95to100.00	0	none	9e-6	0	54	9e-6
chr16-031329073-TCCCCCATCCCCC-TTCCCCCCCCCCCCCCCCCCCCCCCCATCCCCC	chr16	31329073	TCCCCCATCCCCC	TTCCCCCCCCCCCCCCCCCCCCCCCCATCCCCC	82057	VQSRTrancheINDEL99.95to100.00	0	none	9e-6	0	54	9e-6
chr16-031329073-TCCCCCATCCCCC-TTCCCCCCCCCCCCCCCCCCCCCCCCCCATCCCCC	chr16	31329073	TCCCCCATCCCCC	TTCCCCCCCCCCCCCCCCCCCCCCCCCCATCCCCC	82057	VQSRTrancheINDEL99.95to100.00	0	none	0	0	54	1e-6
chr16-031329073-TCCCCCATCCCCC-TTCCCCCCCCCCCCCCCCCCCCCCCCCCCATCCCCC	chr16	31329073	TCCCCCATCCCCC	TTCCCCCCCCCCCCCCCCCCCCCCCCCCCATCCCCC	82057	VQSRTrancheINDEL99.95to100.00	0	none	5.2999999999999994e-5	0	54	5.2999999999999994e-5
chr16-031329073-TCCCCCATCCCCC-TTCCCCCCCCCCCCCCCCCCCCCCCCCCCCATCCCCC	chr16	31329073	TCCCCCATCCCCC	TTCCCCCCCCCCCCCCCCCCCCCCCCCCCCATCCCCC	82057	VQSRTrancheINDEL99.95to100.00	0	none	2.2000000000000003e-5	0	54	2.2000000000000003e-5
chr16-031329073-TCCCCCATCCCCC-TTCCCCCCCCCCCCCCCCCCCCCCCCCCCCCCATCCCCC	chr16	31329073	TCCCCCATCCCCC	TTCCCCCCCCCCCCCCCCCCCCCCCCCCCCCCATCCCCC	82057	VQSRTrancheINDEL99.95to100.00	0	none	0	0	54	1e-6
chr16-031329073-TCCCCCATCCCCC-TTCCCCCCCCCCCCCCCCCCCCCCCCCCCCCCCCCCCCCCCATCCCCC	chr16	31329073	TCCCCCATCCCCC	TTCCCCCCCCCCCCCCCCCCCCCCCCCCCCCCCCCCCCCCCATCCCCC	82057	VQSRTrancheINDEL99.95to100.00	0	none	0	0	54	1e-6
chr16-031329073-TCCCCCATCCCCC-TTCCCCCTCCCCCCATCCCCC	chr16	31329073	TCCCCCATCCCCC	TTCCCCCTCCCCCCATCCCCC	82057	VQSRTrancheINDEL99.95to100.00	0	none	9e-6	0	54	9e-6
chr16-031329073-TCCCCCATCCCCC-TTCCCCCTCCCCCCCATCCCCC	chr16	31329073	TCCCCCATCCCCC	TTCCCCCTCCCCCCCATCCCCC	82057	VQSRTrancheINDEL99.95to100.00	0	none	0	0	54	1e-6
chr16-031329073-TCCCCCATCCCCC-TTCCCCCTCCCCCCCCACCCCCATCCCCC	chr16	31329073	TCCCCCATCCCCC	TTCCCCCTCCCCCCCCACCCCCATCCCCC	82057	VQSRTrancheINDEL99.95to100.00	0	none	0	0	54	1e-6
chr16-031329073-TCCCCCATCCCCC-TTCCCCCTCCCCCCCCATCCCCC	chr16	31329073	TCCCCCATCCCCC	TTCCCCCTCCCCCCCCATCCCCC	82057	VQSRTrancheINDEL99.95to100.00	0	none	0	0	54	1e-6
chr16-031329073-TCCCCCATCCCCC-TTCCCCCTCCCCCCCCCCATCCCCC	chr16	31329073	TCCCCCATCCCCC	TTCCCCCTCCCCCCCCCCATCCCCC	82057	VQSRTrancheINDEL99.95to100.00	0	none	0	0	54	1e-6
chr16-031329073-TCCCCCATCCCCC-TTCCCCCTCCCCCCCCCCCCCATCCCCC	chr16	31329073	TCCCCCATCCCCC	TTCCCCCTCCCCCCCCCCCCCATCCCCC	82057	VQSRTrancheINDEL99.95to100.00	0	none	0	0	54	1e-6
chr16-031329073-TCCCCCATCCCCC-TTCCCCCTCCCCCCCCCCCCCCCCCCATCCCCC	chr16	31329073	TCCCCCATCCCCC	TTCCCCCTCCCCCCCCCCCCCCCCCCATCCCCC	82057	VQSRTrancheINDEL99.95to100.00	0	none	0	0	54	1e-6
chr16-031329073-TCCCCCATCCCCC-TTCCCCCTCCCCCCCCCCCCCCCCCCCCCATCCCCC	chr16	31329073	TCCCCCATCCCCC	TTCCCCCTCCCCCCCCCCCCCCCCCCCCCATCCCCC	82057	VQSRTrancheINDEL99.95to100.00	0	none	2.2000000000000003e-5	0	54	2.2000000000000003e-5
chr16-031329073-TCCCCCATCCCCC-TTCCCCCTCCCCCCCCCCCCCCCCCCCCCCCCCCCCCCCCATCCCCC	chr16	31329073	TCCCCCATCCCCC	TTCCCCCTCCCCCCCCCCCCCCCCCCCCCCCCCCCCCCCCATCCCCC	82057	VQSRTrancheINDEL99.95to100.00	0	none	0	0	54	1e-6
chr16-031329073-TCCCCCATCCCCC-TTGCCCCCATCCCCC	chr16	31329073	TCCCCCATCCCCC	TTGCCCCCATCCCCC	82057	VQSRTrancheINDEL99.95to100.00	0	none	5.2999999999999994e-5	0	54	5.2999999999999994e-5
chr16-031329073-TCCCCCATCCCCC-TTGGCCCCCATCCCCC	chr16	31329073	TCCCCCATCCCCC	TTGGCCCCCATCCCCC	82057	VQSRTrancheINDEL99.95to100.00	0	none	9e-6	0	54	9e-6
chr16-031329074-CCCCCA-*	chr16	31329074	CCCCCA	*	23452	VQSRTrancheINDEL99.90to99.95	0	none	6.550000000000003e-4	0	0	6.550000000000003e-4
chr16-031329074-CCCCCA-ACCCCA	chr16	31329074	CCCCCA	ACCCCA	23452	VQSRTrancheINDEL99.90to99.95	0	none	8.66e-4	0	0	8.66e-4
chr16-031329074-CCCCCA-C	chr16	31329074	CCCCCA	C	23452	VQSRTrancheINDEL99.90to99.95	5.0939e-4	nfe	5.39e-4	0	0	5.39e-4
chr16-031329074-CCCCCA-CACCCCA	chr16	31329074	CCCCCA	CACCCCA	23452	VQSRTrancheINDEL99.90to99.95	0	none	3.590000000000004e-4	0	0	3.590000000000004e-4
chr16-031329074-CCCCCA-CCTCCCCA	chr16	31329074	CCCCCA	CCTCCCCA	23452	VQSRTrancheINDEL99.90to99.95	0	none	0	0	0	1e-6
chr16-031329074-CCCCCA-CGCCCCA	chr16	31329074	CCCCCA	CGCCCCA	23452	VQSRTrancheINDEL99.90to99.95	0	none	2.2000000000000003e-5	0	0	2.2000000000000003e-5
chr16-031329074-CCCCCA-CTCCCCA	chr16	31329074	CCCCCA	CTCCCCA	23452	VQSRTrancheINDEL99.90to99.95	0	none	4.480000000000004e-4	0	0	4.480000000000004e-4
chr16-031329074-CCCCCA-CTCCCCTCCCCA	chr16	31329074	CCCCCA	CTCCCCTCCCCA	23452	VQSRTrancheINDEL99.90to99.95	0	none	0	0	0	1e-6
chr16-031329074-CCCCCA-GCCCCA	chr16	31329074	CCCCCA	GCCCCA	23452	VQSRTrancheINDEL99.90to99.95	0	none	0.005243	0	0	0.005243
chr16-031329074-CCCCCA-TCCCCA	chr16	31329074	CCCCCA	TCCCCA	23452	VQSRTrancheINDEL99.90to99.95	0	none	0.01116799999999999	0	0	0.01116799999999999
chr16-031329078-CATCCCCCTG-*	chr16	31329078	CATCCCCCTG	*	60044	VQSRTrancheINDEL99.95to100.00	0	none	9.630000000000004e-4	0	84	9.630000000000004e-4
chr16-031329078-CATCCCCCTG-AATCCCCCTG	chr16	31329078	CATCCCCCTG	AATCCCCCTG	60044	VQSRTrancheINDEL99.95to100.00	0	none	0	0	84	1e-6
chr16-031329078-CATCCCCCTG-C	chr16	31329078	CATCCCCCTG	C	60044	VQSRTrancheINDEL99.95to100.00	2.1502e-4	afr	0.002336	1	84	0.002336
chr16-031329078-CATCCCCCTG-CAATCCCCCTG	chr16	31329078	CATCCCCCTG	CAATCCCCCTG	60044	VQSRTrancheINDEL99.95to100.00	0	none	2.2000000000000003e-5	0	84	2.2000000000000003e-5
chr16-031329078-CATCCCCCTG-CCAAATCCCCCTG	chr16	31329078	CATCCCCCTG	CCAAATCCCCCTG	60044	VQSRTrancheINDEL99.95to100.00	0	none	0	0	84	1e-6
chr16-031329078-CATCCCCCTG-CCAATCCCCCTG	chr16	31329078	CATCCCCCTG	CCAATCCCCCTG	60044	VQSRTrancheINDEL99.95to100.00	0	none	0	0	84	1e-6
chr16-031329078-CATCCCCCTG-CCCCCCTG	chr16	31329078	CATCCCCCTG	CCCCCCTG	60044	VQSRTrancheINDEL99.95to100.00	0	none	0.016753	0	84	0.016753
chr16-031329079-AT-*	chr16	31329079	AT	*	65783	VQSRTrancheINDEL99.95to100.00	0	none	0.02050200000000001	1	2	0.02050200000000001
chr16-031329079-AT-A	chr16	31329079	AT	A	65783	VQSRTrancheINDEL99.95to100.00	0.013747	sas	0.00168799999999999	0	2	0.013747
chr16-031329079-AT-AAACT	chr16	31329079	AT	AAACT	65783	VQSRTrancheINDEL99.95to100.00	0	none	0	0	2	1e-6
chr16-031329079-AT-ACCCCCCCCCCCCCCCCCCCCCCCCCCCT	chr16	31329079	AT	ACCCCCCCCCCCCCCCCCCCCCCCCCCCT	65783	VQSRTrancheINDEL99.95to100.00	0	none	0	0	2	1e-6
chr16-031329079-AT-ACT	chr16	31329079	AT	ACT	65783	VQSRTrancheINDEL99.95to100.00	0	none	1.47e-4	0	2	1.47e-4
chr16-031329079-AT-ATT	chr16	31329079	AT	ATT	65783	VQSRTrancheINDEL99.95to100.00	0	none	9e-6	0	2	9e-6
chr16-031329079-AT-CT	chr16	31329079	AT	CT	65783	VQSRTrancheINDEL99.95to100.00	0	none	0.02892200000000002	0	2	0.02892200000000002
chr16-031329079-AT-TT	chr16	31329079	AT	TT	65783	VQSRTrancheINDEL99.95to100.00	0	none	6.999999999999998e-5	0	2	6.999999999999998e-5
chr16-031329080-TC-*	chr16	31329080	TC	*	201193	VQSRTrancheINDEL99.95to100.00	0	none	0.020875	1	2	0.020875
chr16-031329080-TC-AC	chr16	31329080	TC	AC	201193	VQSRTrancheINDEL99.95to100.00	0	none	0.021982	0	2	0.021982
chr16-031329080-TC-CC	chr16	31329080	TC	CC	201193	VQSRTrancheINDEL99.95to100.00	0	none	0.04716000000000001	0	2	0.04716000000000001
chr16-031329080-TC-GC	chr16	31329080	TC	GC	201193	VQSRTrancheINDEL99.95to100.00	0	none	1.47e-4	0	2	1.47e-4
chr16-031329080-TC-T	chr16	31329080	TC	T	201193	VQSRTrancheINDEL99.95to100.00	0	none	3.6999999999999985e-5	0	2	3.6999999999999985e-5
chr16-031329080-TC-TCC	chr16	31329080	TC	TCC	201193	VQSRTrancheINDEL99.95to100.00	0	none	2.08e-4	0	2	2.08e-4
chr16-031329080-TC-TTCC	chr16	31329080	TC	TTCC	201193	VQSRTrancheINDEL99.95to100.00	0	none	0	0	2	1e-6
chr16-031329081-C-*	chr16	31329081	C	*	1590	VQSRTrancheINDEL99.50to99.90	0	none	0.002531	1	8	0.002531
chr16-031329081-C-A	chr16	31329081	C	A	1590	VQSRTrancheINDEL99.50to99.90	0	none	0.00105599999999999	0	8	0.00105599999999999
chr16-031329081-C-CAA	chr16	31329081	C	CAA	1590	VQSRTrancheINDEL99.50to99.90	3.12e-6	nfe	6.999999999999998e-5	0	8	6.999999999999998e-5
chr16-031329081-C-G	chr16	31329081	C	G	1590	VQSRTrancheINDEL99.50to99.90	0	none	9e-6	0	8	9e-6
chr16-031329081-C-T	chr16	31329081	C	T	1590	VQSRTrancheINDEL99.50to99.90	0	none	2.2000000000000003e-5	0	8	2.2000000000000003e-5
chr16-031329084-CCTGCA-*	chr16	31329084	CCTGCA	*	3548	VQSRTrancheINDEL99.95to100.00	0	none	0.002438	1	106	0.002438
chr16-031329084-CCTGCA-ACTGCA	chr16	31329084	CCTGCA	ACTGCA	3548	VQSRTrancheINDEL99.95to100.00	0	none	0	0	106	1e-6
chr16-031329084-CCTGCA-C	chr16	31329084	CCTGCA	C	3548	VQSRTrancheINDEL99.95to100.00	4.9263e-4	sas	0.00152099999999999	0	106	0.00152099999999999
chr16-031329084-CCTGCA-CACTGCA	chr16	31329084	CCTGCA	CACTGCA	3548	VQSRTrancheINDEL99.95to100.00	0	none	0	0	106	1e-6
chr16-031329084-CCTGCA-CCA	chr16	31329084	CCTGCA	CCA	3548	VQSRTrancheINDEL99.95to100.00	0	none	3.6000000000000035e-4	0	106	3.6000000000000035e-4
chr16-031329085-CTGCA-*	chr16	31329085	CTGCA	*	98194.97	VQSRTrancheINDEL99.95to100.00	0	none	0.004669	1	110	0.004669
chr16-031329085-CTGCA-C	chr16	31329085	CTGCA	C	98194.97	VQSRTrancheINDEL99.95to100.00	0.010678	sas	0.02545500000000001	0	110	0.02545500000000001
chr16-031329085-CTGCA-CCA	chr16	31329085	CTGCA	CCA	98194.97	VQSRTrancheINDEL99.95to100.00	0	none	0.005464	0	110	0.005464
chr16-031329086-TGCA-*	chr16	31329086	TGCA	*	250126	VQSRTrancheINDEL99.95to100.00	0	none	0.03583600000000001	1	2	0.03583600000000001
chr16-031329086-TGCA-AGCA	chr16	31329086	TGCA	AGCA	250126	VQSRTrancheINDEL99.95to100.00	0	none	0.002058	0	2	0.002058
chr16-031329086-TGCA-CGCA	chr16	31329086	TGCA	CGCA	250126	VQSRTrancheINDEL99.95to100.00	0	none	0.03101300000000001	0	2	0.03101300000000001
chr16-031329086-TGCA-T	chr16	31329086	TGCA	T	250126	VQSRTrancheINDEL99.95to100.00	3.737e-5	nfe	9e-6	0	2	3.737e-5
chr16-031329086-TGCA-TCA	chr16	31329086	TGCA	TCA	250126	VQSRTrancheINDEL99.95to100.00	0	none	0	0	2	1e-6
chr16-031329087-G-*	chr16	31329087	G	*	238032	PASS	0	none	0.03576400000000001	1	2	0.03576400000000001
chr16-031329087-G-C	chr16	31329087	G	C	238032	PASS	0.10962	eas	0.027315	0	2	0.10962
chr16-031329087-G-T	chr16	31329087	G	T	238032	PASS	0.0025345	nfe	0.00185999999999999	0	2	0.0025345
chr16-031329089-ACCCC-*	chr16	31329089	ACCCC	*	252886	ExcessHet	0	none	0.02650000000000001	0	2	0.02650000000000001
chr16-031329089-ACCCC-A	chr16	31329089	ACCCC	A	252886	ExcessHet	1.3218e-4	nfe	2.08e-4	0	2	2.08e-4
chr16-031329089-ACCCC-CCCCC	chr16	31329089	ACCCC	CCCCC	252886	ExcessHet	0	none	0.037999	0	2	0.037999
chr16-031329089-ACCCC-GCCCC	chr16	31329089	ACCCC	GCCCC	252886	ExcessHet	0	none	2.2000000000000003e-5	0	2	2.2000000000000003e-5
chr16-031329089-ACCCC-TCCCC	chr16	31329089	ACCCC	TCCCC	252886	ExcessHet	0	none	3.6999999999999985e-5	0	2	3.6999999999999985e-5
chr16-031329094-ACC-*	chr16	31329094	ACC	*	260362	ExcessHet	0	none	2.2899999999999996e-4	0	2	2.2899999999999996e-4
chr16-031329094-ACC-A	chr16	31329094	ACC	A	260362	ExcessHet	0	none	0	0	2	1e-6
chr16-031329094-ACC-CCC	chr16	31329094	ACC	CCC	260362	ExcessHet	0	none	0.04433200000000002	1	2	0.04433200000000002
chr16-031329288-G-T	chr16	31329288	G	T	37913	PASS	9.3433e-4	nfe	7.740000000000004e-4	1	134	9.3433e-4
chr16-031329446-G-A	chr16	31329446	G	A	33966	PASS	0.011984	afr	9.87999999999999e-4	1	134	0.011984
chr16-031329676-C-T	chr16	31329676	C	T	4608204	PASS	0.28432	afr	0.195735	25	134	0.28432
chr16-031329855-C-T	chr16	31329855	C	T	1015	PASS	3.184e-5	sas	0	1	134	3.184e-5
chr16-031330103-C-A	chr16	31330103	C	A	430322	PASS	0.012687	nfe	0.006654	1	134	0.012687
chr16-031330645-G-A	chr16	31330645	G	A	301305	PASS	0.019242	mid	0.01186299999999999	1	134	0.019242
chr16-031330748-GGA-G	chr16	31330748	GGA	G	585.97	PASS	0	none	0	1	134	1e-6
chr16-031331017-G-A	chr16	31331017	G	A	383495	PASS	0.034231	nfe	0.02661200000000001	3	134	0.034231
chr16-031331287-T-*	chr16	31331287	T	*	32962930	PASS	0	none	3.6999999999999985e-5	0	134	3.6999999999999985e-5
chr16-031331287-T-C	chr16	31331287	T	C	32962930	PASS	0.99133	eas	0.918297	126	134	0.99133
chr16-031331290-TC-CC	chr16	31331290	TC	CC	1300	VQSRTrancheINDEL99.95to100.00	0	none	9e-6	0	128	9e-6
chr16-031331290-TC-T	chr16	31331290	TC	T	1300	VQSRTrancheINDEL99.95to100.00	3.7e-7	nfe	0	0	128	1e-6
chr16-031331290-TC-TCC	chr16	31331290	TC	TCC	1300	VQSRTrancheINDEL99.95to100.00	0	none	9e-6	0	128	9e-6
chr16-031331290-TC-TCCCCC	chr16	31331290	TC	TCCCCC	1300	VQSRTrancheINDEL99.95to100.00	0	none	3.160000000000005e-4	0	128	3.160000000000005e-4
chr16-031331290-TC-TCCCCCC	chr16	31331290	TC	TCCCCCC	1300	VQSRTrancheINDEL99.95to100.00	0	none	8.9e-5	0	128	8.9e-5
chr16-031331290-TC-TCCCCCCC	chr16	31331290	TC	TCCCCCCC	1300	VQSRTrancheINDEL99.95to100.00	0	none	3.6999999999999985e-5	1	128	3.6999999999999985e-5
chr16-031331296-AC-A	chr16	31331296	AC	A	63744	ExcessHet	1.98e-6	nfe	0	0	98	1.98e-6
chr16-031331296-AC-ACC	chr16	31331296	AC	ACC	63744	ExcessHet	0	none	0	0	98	1e-6
chr16-031331296-AC-ACCCCC	chr16	31331296	AC	ACCCCC	63744	ExcessHet	0	none	0	0	98	1e-6
chr16-031331296-AC-CC	chr16	31331296	AC	CC	63744	ExcessHet	0	none	0.02775200000000002	1	98	0.02775200000000002
chr16-031331296-AC-TC	chr16	31331296	AC	TC	63744	ExcessHet	0	none	0	0	98	1e-6
chr16-031331302-T-A	chr16	31331302	T	A	24469	PASS	0.00236	eas	0.005255	2	86	0.005255
chr16-031331302-T-C	chr16	31331302	T	C	24469	PASS	0.0033845	sas	0.01017599999999999	0	86	0.01017599999999999
chr16-031331306-T-A	chr16	31331306	T	A	4855	PASS	9.3237e-4	eas	0.00246	0	62	0.00246
chr16-031331306-T-C	chr16	31331306	T	C	4855	PASS	1.7437e-4	nfe	9.380000000000004e-4	1	62	9.380000000000004e-4
chr16-031331306-T-G	chr16	31331306	T	G	4855	PASS	5.3e-7	nfe	0	0	62	1e-6
chr16-031331443-G-C	chr16	31331443	G	C	149182	PASS	0.011602	nfe	0.006473	1	134	0.011602
chr16-031331467-C-CTGG	chr16	31331467	C	CTGG	14051295.97	PASS	1.11e-6	nfe	0	0	134	1.11e-6
chr16-031331467-C-CTTG	chr16	31331467	C	CTTG	14051295.97	PASS	0.76159	eas	0.4730919999999994	70	134	0.76159
chr16-031331510-T-C	chr16	31331510	T	C	52192	VQSRTrancheINDEL99.95to100.00	0	none	9e-6	0	126	9e-6
chr16-031331510-T-G	chr16	31331510	T	G	52192	VQSRTrancheINDEL99.95to100.00	0	none	3.6999999999999985e-5	0	126	3.6999999999999985e-5
chr16-031331510-T-TA	chr16	31331510	T	TA	52192	VQSRTrancheINDEL99.95to100.00	2.925e-5	afr	1.27e-4	0	126	1.27e-4
chr16-031331510-T-TAC	chr16	31331510	T	TAC	52192	VQSRTrancheINDEL99.95to100.00	4.56e-6	nfe	9e-6	0	126	9e-6
chr16-031331510-T-TACCCA	chr16	31331510	T	TACCCA	52192	VQSRTrancheINDEL99.95to100.00	0	none	0	0	126	1e-6
chr16-031331510-T-TC	chr16	31331510	T	TC	52192	VQSRTrancheINDEL99.95to100.00	0.0036179	sas	0.005261	0	126	0.005261
chr16-031331510-T-TCC	chr16	31331510	T	TCC	52192	VQSRTrancheINDEL99.95to100.00	0.0010504	mid	8.920000000000005e-4	0	126	0.0010504
chr16-031331510-T-TCCC	chr16	31331510	T	TCCC	52192	VQSRTrancheINDEL99.95to100.00	6.57e-6	nfe	9e-6	0	126	9e-6
chr16-031331510-T-TG	chr16	31331510	T	TG	52192	VQSRTrancheINDEL99.95to100.00	0.001846	nfe	0.006575	1	126	0.006575
chr16-031331510-T-TGC	chr16	31331510	T	TGC	52192	VQSRTrancheINDEL99.95to100.00	0.0014046	nfe	0.005312	1	126	0.005312
chr16-031331510-T-TGCC	chr16	31331510	T	TGCC	52192	VQSRTrancheINDEL99.95to100.00	2.858e-5	nfe	1.27e-4	0	126	1.27e-4
chr16-031331510-T-TGCCCA	chr16	31331510	T	TGCCCA	52192	VQSRTrancheINDEL99.95to100.00	0	none	0	0	126	1e-6
chr16-031331510-T-TGCCCAA	chr16	31331510	T	TGCCCAA	52192	VQSRTrancheINDEL99.95to100.00	0	none	0	0	126	1e-6
chr16-031331510-T-TGCCCAACC	chr16	31331510	T	TGCCCAACC	52192	VQSRTrancheINDEL99.95to100.00	0	none	0	0	126	1e-6
chr16-031331510-T-TGG	chr16	31331510	T	TGG	52192	VQSRTrancheINDEL99.95to100.00	0	none	0	0	126	1e-6
chr16-031331514-CT-*	chr16	31331514	CT	*	2156	VQSRTrancheINDEL99.95to100.00	0	none	3.6999999999999985e-5	0	126	3.6999999999999985e-5
chr16-031331514-CT-AT	chr16	31331514	CT	AT	2156	VQSRTrancheINDEL99.95to100.00	0	none	9e-6	0	126	9e-6
chr16-031331514-CT-C	chr16	31331514	CT	C	2156	VQSRTrancheINDEL99.95to100.00	0	none	0	0	126	1e-6
chr16-031331514-CT-CAAT	chr16	31331514	CT	CAAT	2156	VQSRTrancheINDEL99.95to100.00	0	none	0	0	126	1e-6
chr16-031331514-CT-CAT	chr16	31331514	CT	CAT	2156	VQSRTrancheINDEL99.95to100.00	0	none	8.69e-4	2	126	8.69e-4
chr16-031331514-CT-CCAT	chr16	31331514	CT	CCAT	2156	VQSRTrancheINDEL99.95to100.00	0	none	9e-6	0	126	9e-6
chr16-031331514-CT-CTT	chr16	31331514	CT	CTT	2156	VQSRTrancheINDEL99.95to100.00	0	none	0	0	126	1e-6
chr16-031331515-TCCCG-*	chr16	31331515	TCCCG	*	303220	ExcessHet	0	none	5.2999999999999994e-5	0	86	5.2999999999999994e-5
chr16-031331515-TCCCG-ACCCG	chr16	31331515	TCCCG	ACCCG	303220	ExcessHet	0	none	0.00926399999999998	4	86	0.00926399999999998
chr16-031331515-TCCCG-CCCCG	chr16	31331515	TCCCG	CCCCG	303220	ExcessHet	0	none	0.058518	5	86	0.058518
chr16-031331515-TCCCG-GCCCG	chr16	31331515	TCCCG	GCCCG	303220	ExcessHet	0	none	2.09e-4	0	86	2.09e-4
chr16-031331515-TCCCG-T	chr16	31331515	TCCCG	T	303220	ExcessHet	0	none	0	0	86	1e-6
chr16-031331515-TCCCG-TACCCG	chr16	31331515	TCCCG	TACCCG	303220	ExcessHet	0	none	0	0	86	1e-6
chr16-031331515-TCCCG-TCCCCCCCCG	chr16	31331515	TCCCG	TCCCCCCCCG	303220	ExcessHet	0	none	0	0	86	1e-6
chr16-031331515-TCCCG-TCCCCG	chr16	31331515	TCCCG	TCCCCG	303220	ExcessHet	0	none	0.01354899999999999	0	86	0.01354899999999999
chr16-031331519-G-*	chr16	31331519	G	*	613987	ExcessHet	0	none	7.099999999999998e-5	0	82	7.099999999999998e-5
chr16-031331519-G-C	chr16	31331519	G	C	613987	ExcessHet	0.26499	sas	0.133202	11	82	0.26499
chr16-031331519-G-GC	chr16	31331519	G	GC	613987	ExcessHet	1.9654e-4	sas	9e-6	0	82	1.9654e-4
chr16-031331519-G-T	chr16	31331519	G	T	613987	ExcessHet	0	none	2.2000000000000003e-5	0	82	2.2000000000000003e-5
chr16-031331524-G-*	chr16	31331524	G	*	648351	ExcessHet	0	none	3.6999999999999985e-5	0	90	3.6999999999999985e-5
chr16-031331524-G-C	chr16	31331524	G	C	648351	ExcessHet	0.26203	sas	0.13038300000000003	10	90	0.26203
chr16-031331524-G-GC	chr16	31331524	G	GC	648351	ExcessHet	0	none	0	0	90	1e-6
chr16-031331528-T-*	chr16	31331528	T	*	430153	ExcessHet	0	none	3.6999999999999985e-5	0	86	3.6999999999999985e-5
chr16-031331528-T-A	chr16	31331528	T	A	430153	ExcessHet	2.9498e-4	eas	7.260000000000005e-4	0	86	7.260000000000005e-4
chr16-031331528-T-C	chr16	31331528	T	C	430153	ExcessHet	0.088963	sas	0.091808	3	86	0.091808
chr16-031331528-T-TC	chr16	31331528	T	TC	430153	ExcessHet	0	none	0	0	86	1e-6
chr16-031331530-CTGGGT-*	chr16	31331530	CTGGGT	*	17324.97	VQSRTrancheINDEL99.95to100.00	0	none	3.6999999999999985e-5	0	134	3.6999999999999985e-5
chr16-031331530-CTGGGT-C	chr16	31331530	CTGGGT	C	17324.97	VQSRTrancheINDEL99.95to100.00	3.6121e-4	sas	0.005931	1	134	0.005931
chr16-031331530-CTGGGT-CATGGGT	chr16	31331530	CTGGGT	CATGGGT	17324.97	VQSRTrancheINDEL99.95to100.00	0	none	9e-6	0	134	9e-6
chr16-031331530-CTGGGT-CCATGGGT	chr16	31331530	CTGGGT	CCATGGGT	17324.97	VQSRTrancheINDEL99.95to100.00	0	none	3.6999999999999985e-5	0	134	3.6999999999999985e-5
chr16-031331530-CTGGGT-CCCGGGGGTGGGT	chr16	31331530	CTGGGT	CCCGGGGGTGGGT	17324.97	VQSRTrancheINDEL99.95to100.00	0	none	0	0	134	1e-6
chr16-031331530-CTGGGT-CCCGGGTGGGT	chr16	31331530	CTGGGT	CCCGGGTGGGT	17324.97	VQSRTrancheINDEL99.95to100.00	0	none	0	0	134	1e-6
chr16-031331530-CTGGGT-CCCGTGGGT	chr16	31331530	CTGGGT	CCCGTGGGT	17324.97	VQSRTrancheINDEL99.95to100.00	0	none	9e-6	0	134	9e-6
chr16-031331530-CTGGGT-CCGGTGGGT	chr16	31331530	CTGGGT	CCGGTGGGT	17324.97	VQSRTrancheINDEL99.95to100.00	0	none	0	0	134	1e-6
chr16-031331530-CTGGGT-CGGTGGGT	chr16	31331530	CTGGGT	CGGTGGGT	17324.97	VQSRTrancheINDEL99.95to100.00	0	none	0	0	134	1e-6
chr16-031331530-CTGGGT-CTTGGGT	chr16	31331530	CTGGGT	CTTGGGT	17324.97	VQSRTrancheINDEL99.95to100.00	0	none	9e-6	0	134	9e-6
chr16-031331531-T-*	chr16	31331531	T	*	10094	VQSRTrancheINDEL99.95to100.00	0	none	0.006025	1	76	0.006025
chr16-031331531-T-A	chr16	31331531	T	A	10094	VQSRTrancheINDEL99.95to100.00	1.3767e-4	eas	9.859999999999992e-4	0	76	9.859999999999992e-4
chr16-031331531-T-C	chr16	31331531	T	C	10094	VQSRTrancheINDEL99.95to100.00	3.1194e-4	afr	0.00193799999999999	0	76	0.00193799999999999
chr16-031331531-T-G	chr16	31331531	T	G	10094	VQSRTrancheINDEL99.95to100.00	1.7152e-4	nfe	7.260000000000005e-4	0	76	7.260000000000005e-4
chr16-031331531-T-TC	chr16	31331531	T	TC	10094	VQSRTrancheINDEL99.95to100.00	0	none	0	0	76	1e-6
chr16-031331532-G-*	chr16	31331532	G	*	2201	PASS	0	none	0.006026	1	86	0.006026
chr16-031331532-G-A	chr16	31331532	G	A	2201	PASS	0	none	0	0	86	1e-6
chr16-031331532-G-C	chr16	31331532	G	C	2201	PASS	1.216e-5	nfe	4.270000000000005e-4	0	86	4.270000000000005e-4
chr16-031331532-G-T	chr16	31331532	G	T	2201	PASS	0	none	1.47e-4	0	86	1.47e-4
chr16-031331533-G-*	chr16	31331533	G	*	382	VQSRTrancheINDEL99.90to99.95	0	none	0.006034	1	132	0.006034
chr16-031331533-G-A	chr16	31331533	G	A	382	VQSRTrancheINDEL99.90to99.95	9.8045e-4	afr	0	0	132	9.8045e-4
chr16-031331533-G-GGGGCCAAAA	chr16	31331533	G	GGGGCCAAAA	382	VQSRTrancheINDEL99.90to99.95	0	none	0	0	132	1e-6
chr16-031331534-GTCCCTTCTGTCTCTGCC-*	chr16	31331534	GTCCCTTCTGTCTCTGCC	*	99.97	VQSRTrancheINDEL99.95to100.00	0	none	0.006034	1	132	0.006034
chr16-031331534-GTCCCTTCTGTCTCTGCC-G	chr16	31331534	GTCCCTTCTGTCTCTGCC	G	99.97	VQSRTrancheINDEL99.95to100.00	2.56e-6	nfe	5.2999999999999994e-5	0	132	5.2999999999999994e-5
chr16-031331535-T-*	chr16	31331535	T	*	642	VQSRTrancheINDEL99.95to100.00	0	none	0.006154	1	80	0.006154
chr16-031331535-T-C	chr16	31331535	T	C	642	VQSRTrancheINDEL99.95to100.00	5.281e-5	sas	2.2000000000000003e-5	0	80	5.281e-5
chr16-031331535-T-G	chr16	31331535	T	G	642	VQSRTrancheINDEL99.95to100.00	5.248e-5	nfe	4.04e-4	0	80	4.04e-4
chr16-031331535-T-TG	chr16	31331535	T	TG	642	VQSRTrancheINDEL99.95to100.00	0	none	0	0	80	1e-6
chr16-031331557-T-A	chr16	31331557	T	A	4360	PASS	0.0012516	nfe	0.002061	1	60	0.002061
chr16-031331557-T-C	chr16	31331557	T	C	4360	PASS	1.2548e-4	sas	4.490000000000005e-4	0	60	4.490000000000005e-4
chr16-031331557-T-G	chr16	31331557	T	G	4360	PASS	1.985e-5	nfe	3.6999999999999985e-5	0	60	3.6999999999999985e-5
chr16-031331561-GC-AC	chr16	31331561	GC	AC	15687	VQSRTrancheINDEL99.95to100.00	0	none	9e-6	0	44	9e-6
chr16-031331561-GC-CC	chr16	31331561	GC	CC	15687	VQSRTrancheINDEL99.95to100.00	0	none	0.00956599999999999	3	44	0.00956599999999999
chr16-031331561-GC-G	chr16	31331561	GC	G	15687	VQSRTrancheINDEL99.95to100.00	0	none	9e-6	0	44	9e-6
chr16-031331684-C-T	chr16	31331684	C	T	5124804	PASS	0.24716	sas	0.187138	24	134	0.24716
chr16-031331860-C-*	chr16	31331860	C	*	10735129	PASS	0	none	5.180000000000002e-4	0	134	5.180000000000002e-4
chr16-031331860-C-A	chr16	31331860	C	A	10735129	PASS	1.2e-6	nfe	9e-6	0	134	9e-6
chr16-031331860-C-CGA	chr16	31331860	C	CGA	10735129	PASS	1.338e-5	nfe	3.6999999999999985e-5	0	134	3.6999999999999985e-5
chr16-031331860-C-CGT	chr16	31331860	C	CGT	10735129	PASS	0.0016356	nfe	0.00120499999999999	0	134	0.0016356
chr16-031331860-C-CGTGTGTGCGA	chr16	31331860	C	CGTGTGTGCGA	10735129	PASS	0.75896	eas	0.4554299999999993	70	134	0.75896
chr16-031331860-C-CGTGTGTGCGAGTGTGTGCAAGTGTCTGTGTGCGA	chr16	31331860	C	CGTGTGTGCGAGTGTGTGCAAGTGTCTGTGTGCGA	10735129	PASS	0	none	0	0	134	1e-6
chr16-031331860-C-CGTGTGTGCGAGTGTGTGCAAGTGTGTATGTGCGTGTGTGCGA	chr16	31331860	C	CGTGTGTGCGAGTGTGTGCAAGTGTGTATGTGCGTGTGTGCGA	10735129	PASS	0	none	0	0	134	1e-6
chr16-031331860-C-CGTGTGTGCGG	chr16	31331860	C	CGTGTGTGCGG	10735129	PASS	0	none	0	0	134	1e-6
chr16-031331860-C-CGTGTGTGTGA	chr16	31331860	C	CGTGTGTGTGA	10735129	PASS	0	none	0	0	134	1e-6
chr16-031331860-C-T	chr16	31331860	C	T	10735129	PASS	1.6038e-4	afr	9e-6	0	134	1.6038e-4
chr16-031331894-CAT-*	chr16	31331894	CAT	*	8873752.97	PASS	0	none	1.27e-4	0	134	1.27e-4
chr16-031331894-CAT-C	chr16	31331894	CAT	C	8873752.97	PASS	0.76191	eas	0.4524550000000001	70	134	0.76191
chr16-031331895-A-*	chr16	31331895	A	*	335	PASS	0	none	0.452672	70	134	0.452672
chr16-031331895-A-G	chr16	31331895	A	G	335	PASS	7.696e-5	nfe	2.5100000000000014e-4	0	134	2.5100000000000014e-4
chr16-031331914-T-*	chr16	31331914	T	*	1862029	PASS	0	none	9e-6	0	134	9e-6
chr16-031331914-T-C	chr16	31331914	T	C	1862029	PASS	0.19597	afr	0.12671400000000002	21	134	0.19597
chr16-031331922-T-*	chr16	31331922	T	*	8855536	PASS	0	none	3.6999999999999985e-5	0	134	3.6999999999999985e-5
chr16-031331922-T-C	chr16	31331922	T	C	8855536	PASS	0.88429	afr	0.6628880000000004	96	134	0.88429
chr16-031331990-T-*	chr16	31331990	T	*	7159	PASS	0	none	8.9e-5	0	122	8.9e-5
chr16-031331990-T-C	chr16	31331990	T	C	7159	PASS	0.0021392	nfe	8.210000000000002e-4	1	122	0.0021392
chr16-031332065-ATG-A	chr16	31332065	ATG	A	563143	PASS	0	none	0	0	56	1e-6
chr16-031332065-ATG-GTG	chr16	31332065	ATG	GTG	563143	PASS	0	none	0.13689400000000002	12	56	0.13689400000000002
chr16-031332332-A-C	chr16	31332332	A	C	265423	PASS	0	none	9e-6	0	0	9e-6
chr16-031332332-A-G	chr16	31332332	A	G	265423	PASS	0.21775	nfe	0.16227200000000003	0	0	0.21775
chr16-031332448-T-C	chr16	31332448	T	C	80104	PASS	0	none	0.05505200000000001	0	0	0.05505200000000001
chr16-031355021-G-A	chr16	31355021	G	A	228403	PASS	0.039104	nfe	0.023156	2	116	0.039104
chr16-031355044-T-C	chr16	31355044	T	C	108414	PASS	0.1388	afr	0.01096999999999999	1	124	0.1388
chr16-031355284-G-A	chr16	31355284	G	A	54789	PASS	0.0033089	sas	0.00176799999999999	2	134	0.0033089
chr16-031355357-G-T	chr16	31355357	G	T	3752	PASS	3.7554e-4	nfe	7.099999999999998e-5	1	134	3.7554e-4
chr16-031355437-C-T	chr16	31355437	C	T	15762844	PASS	0.99077	eas	0.9309000000000006	126	132	0.99077
chr16-031355997-T-C	chr16	31355997	T	C	1538038	PASS	0.14589	nfe	0.08479100000000002	14	134	0.14589
chr16-031356745-C-T	chr16	31356745	C	T	45766	PASS	0.00153	mid	0.00154599999999999	1	134	0.00154599999999999
chr16-031356793-T-C	chr16	31356793	T	C	25516	PASS	0.0027822	afr	9.87999999999999e-4	1	134	0.0027822
chr16-031356857-T-C	chr16	31356857	T	C	12823643	PASS	0.76184	eas	0.5589650000000002	78	134	0.76184
chr16-031357495-G-C	chr16	31357495	G	C	3501893	PASS	0.20261	afr	0.13142700000000002	20	134	0.20261
chr16-031357514-C-T	chr16	31357514	C	T	4782795	PASS	0.26903	mid	0.199105	25	134	0.26903
chr16-031357553-T-C	chr16	31357553	T	C	4191649	PASS	0.28429	afr	0.20207	28	134	0.28429
chr16-031359555-C-A	chr16	31359555	C	A	225	PASS	0	none	0	1	132	1e-6
chr16-031359847-G-A	chr16	31359847	G	A	1255002	PASS	0.046512	nfe	0.02645300000000001	3	134	0.046512
chr16-031359872-C-G	chr16	31359872	C	G	46689556	PASS	0.98892	eas	0.91705	126	134	0.98892
chr16-031360353-G-A	chr16	31360353	G	A	3675473	PASS	0.19486	nfe	0.136888	23	134	0.19486
chr16-031360760-G-A	chr16	31360760	G	A	6638984	PASS	0.83918	afr	0.6593000000000002	76	102	0.83918
chr16-031360969-T-C	chr16	31360969	T	C	6712329	PASS	0.75603	eas	0.34221799999999936	49	134	0.75603
chr16-031362251-A-T	chr16	31362251	A	T	141	VQSRTrancheSNP99.90to99.95	4.003e-5	eas	1.87e-4	0	16	1.87e-4
chr16-031362259-G-GTCCA	chr16	31362259	G	GTCCA	100524.97	PASS	0.0011618	mid	0.00152099999999999	1	128	0.00152099999999999
chr16-031362264-GGGTTCTGGGGAAGGGGTATGGGGGCTGTGCTGCCCAGGGTGGGGTCCAGGCTTCTGGGGAGGGAGGATGGGCACTGTGCTGCCCGGGGTGGGTTCCA-G	chr16	31362264	GGGTTCTGGGGAAGGGGTATGGGGGCTGTGCTGCCCAGGGTGGGGTCCAGGCTTCTGGGGAGGGAGGATGGGCACTGTGCTGCCCGGGGTGGGTTCCA	G	102.97	VQSRTrancheINDEL99.95to100.00	6.519e-5	eas	1.27e-4	0	132	1.27e-4
chr16-031362266-G-*	chr16	31362266	G	*	114410	PASS	0	none	1.27e-4	0	64	1.27e-4
chr16-031362266-G-C	chr16	31362266	G	C	114410	PASS	0.084456	afr	0.005868	0	64	0.084456
chr16-031362276-A-*	chr16	31362276	A	*	1807	VQSRTrancheSNP99.80to99.90	0	none	1.27e-4	0	18	1.27e-4
chr16-031362276-A-C	chr16	31362276	A	C	1807	VQSRTrancheSNP99.80to99.90	5.015e-5	eas	3.810000000000003e-4	0	18	3.810000000000003e-4
chr16-031362276-A-G	chr16	31362276	A	G	1807	VQSRTrancheSNP99.80to99.90	5.017e-5	eas	2.500000000000001e-4	0	18	2.500000000000001e-4
chr16-031362276-A-T	chr16	31362276	A	T	1807	VQSRTrancheSNP99.80to99.90	8.464e-5	eas	2.500000000000001e-4	0	18	2.500000000000001e-4
chr16-031362281-T-*	chr16	31362281	T	*	99	PASS	0	none	1.27e-4	0	94	1.27e-4
chr16-031362281-T-A	chr16	31362281	T	A	99	PASS	0	none	0	0	94	1e-6
chr16-031362281-T-G	chr16	31362281	T	G	99	PASS	9.79e-6	eas	7.099999999999998e-5	0	94	7.099999999999998e-5
chr16-031362282-A-*	chr16	31362282	A	*	153	PASS	0	none	1.27e-4	0	12	1.27e-4
chr16-031362282-A-T	chr16	31362282	A	T	153	PASS	1.1644e-4	nfe	1.87e-4	0	12	1.87e-4
chr16-031362283-TG-*	chr16	31362283	TG	*	35	VQSRTrancheINDEL99.50to99.90	0	none	1.27e-4	0	14	1.27e-4
chr16-031362283-TG-GG	chr16	31362283	TG	GG	35	VQSRTrancheINDEL99.50to99.90	0	none	9e-6	0	14	9e-6
chr16-031362283-TG-T	chr16	31362283	TG	T	35	VQSRTrancheINDEL99.50to99.90	8.7e-7	nfe	0	0	14	1e-6
chr16-031362291-G-*	chr16	31362291	G	*	798	PASS	0	none	1.27e-4	0	122	1.27e-4
chr16-031362291-G-A	chr16	31362291	G	A	798	PASS	1.026e-5	afr	0	0	122	1.026e-5
chr16-031362299-C-*	chr16	31362299	C	*	5509	PASS	0	none	1.27e-4	0	10	1.27e-4
chr16-031362299-C-T	chr16	31362299	C	T	5509	PASS	1.62e-6	nfe	1.87e-4	0	10	1.87e-4
chr16-031362300-A-*	chr16	31362300	A	*	35	VQSRTrancheINDEL95.00to96.00	0	none	1.27e-4	0	6	1.27e-4
chr16-031362300-A-AG	chr16	31362300	A	AG	35	VQSRTrancheINDEL95.00to96.00	0	none	0	0	6	1e-6
chr16-031362300-A-T	chr16	31362300	A	T	35	VQSRTrancheINDEL95.00to96.00	5.516e-5	nfe	5.2999999999999994e-5	0	6	5.516e-5
chr16-031362302-G-*	chr16	31362302	G	*	361	PASS	0	none	1.27e-4	0	132	1.27e-4
chr16-031362302-G-C	chr16	31362302	G	C	361	PASS	0	none	0	0	132	1e-6
chr16-031362302-G-T	chr16	31362302	G	T	361	PASS	0	none	0	0	132	1e-6
chr16-031362305-G-*	chr16	31362305	G	*	7360	PASS	0	none	1.27e-4	0	132	1.27e-4
chr16-031362305-G-T	chr16	31362305	G	T	7360	PASS	0.0012896	sas	2.5100000000000014e-4	0	132	0.0012896
chr16-031362306-G-*	chr16	31362306	G	*	1351	VQSRTrancheSNP99.90to99.95	0	none	1.27e-4	0	132	1.27e-4
chr16-031362306-G-A	chr16	31362306	G	A	1351	VQSRTrancheSNP99.90to99.95	1.032e-5	afr	9e-6	0	132	1.032e-5
chr16-031362316-T-*	chr16	31362316	T	*	719	PASS	0	none	1.47e-4	0	30	1.47e-4
chr16-031362316-T-A	chr16	31362316	T	A	719	PASS	7e-6	nfe	9e-6	0	30	9e-6
chr16-031362328-A-*	chr16	31362328	A	*	116	VQSRTrancheSNP99.80to99.90	0	none	1.47e-4	0	0	1.47e-4
chr16-031362328-A-C	chr16	31362328	A	C	116	VQSRTrancheSNP99.80to99.90	7.62e-6	nfe	8.9e-5	0	0	8.9e-5
chr16-031362328-A-G	chr16	31362328	A	G	116	VQSRTrancheSNP99.80to99.90	7.62e-6	nfe	3.6999999999999985e-5	0	0	3.6999999999999985e-5
chr16-031362330-G-*	chr16	31362330	G	*	146	PASS	0	none	1.47e-4	0	48	1.47e-4
chr16-031362330-G-C	chr16	31362330	G	C	146	PASS	0	none	0	0	48	1e-6
chr16-031362335-G-*	chr16	31362335	G	*	520	VQSRTrancheSNP99.80to99.90	0	none	1.47e-4	0	8	1.47e-4
chr16-031362335-G-C	chr16	31362335	G	C	520	VQSRTrancheSNP99.80to99.90	0	none	9e-6	0	8	9e-6
chr16-031362337-A-*	chr16	31362337	A	*	90	PASS	0	none	1.47e-4	0	0	1.47e-4
chr16-031362337-A-C	chr16	31362337	A	C	90	PASS	1.005e-5	nfe	8.9e-5	0	0	8.9e-5
chr16-031362349-G-*	chr16	31362349	G	*	300	PASS	0	none	1.47e-4	0	130	1.47e-4
chr16-031362349-G-A	chr16	31362349	G	A	300	PASS	1.328e-5	amr	0	0	130	1.328e-5
chr16-031362353-TG-*	chr16	31362353	TG	*	128	VQSRTrancheINDEL99.90to99.95	0	none	1.47e-4	0	0	1.47e-4
chr16-031362353-TG-GG	chr16	31362353	TG	GG	128	VQSRTrancheINDEL99.90to99.95	0	none	5.2999999999999994e-5	0	0	5.2999999999999994e-5
chr16-031362353-TG-T	chr16	31362353	TG	T	128	VQSRTrancheINDEL99.90to99.95	0	none	0	0	0	1e-6
chr16-031363088-T-*	chr16	31363088	T	*	1143	PASS	0	none	9e-6	0	8	9e-6
chr16-031363088-T-C	chr16	31363088	T	C	1143	PASS	0	none	9e-6	0	8	9e-6
chr16-031363088-T-G	chr16	31363088	T	G	1143	PASS	1.268e-5	nfe	0	1	8	1.268e-5
chr16-031363093-C-*	chr16	31363093	C	*	536	PASS	0	none	5.2999999999999994e-5	0	8	5.2999999999999994e-5
chr16-031363093-C-G	chr16	31363093	C	G	536	PASS	2.465e-5	nfe	5.2999999999999994e-5	1	8	5.2999999999999994e-5
chr16-031363094-T-*	chr16	31363094	T	*	1044	VQSRTrancheINDEL99.95to100.00	0	none	5.2999999999999994e-5	0	8	5.2999999999999994e-5
chr16-031363094-T-G	chr16	31363094	T	G	1044	VQSRTrancheINDEL99.95to100.00	6.988e-5	nfe	6.999999999999998e-5	1	8	6.999999999999998e-5
chr16-031363094-T-TG	chr16	31363094	T	TG	1044	VQSRTrancheINDEL99.95to100.00	4.339e-5	nfe	2.2000000000000003e-5	0	8	4.339e-5
chr16-031363094-T-TGGGGGGG	chr16	31363094	T	TGGGGGGG	1044	VQSRTrancheINDEL99.95to100.00	0	none	5.2999999999999994e-5	0	8	5.2999999999999994e-5
chr16-031363094-T-TGGGGGGGGGGGGGGCGG	chr16	31363094	T	TGGGGGGGGGGGGGGCGG	1044	VQSRTrancheINDEL99.95to100.00	0	none	0	0	8	1e-6
chr16-031363099-T-*	chr16	31363099	T	*	3525	VQSRTrancheINDEL99.95to100.00	0	none	0	0	14	1e-6
chr16-031363099-T-G	chr16	31363099	T	G	3525	VQSRTrancheINDEL99.95to100.00	0.0010368	nfe	0.00108099999999999	1	14	0.00108099999999999
chr16-031363099-T-TGGGG	chr16	31363099	T	TGGGG	3525	VQSRTrancheINDEL99.95to100.00	0	none	0	0	14	1e-6
chr16-031363099-T-TGGGGG	chr16	31363099	T	TGGGGG	3525	VQSRTrancheINDEL99.95to100.00	0	none	0	0	14	1e-6
chr16-031363099-T-TGGGGGG	chr16	31363099	T	TGGGGGG	3525	VQSRTrancheINDEL99.95to100.00	0	none	0	0	14	1e-6
chr16-031363099-T-TGGGGGGGGGGGG	chr16	31363099	T	TGGGGGGGGGGGG	3525	VQSRTrancheINDEL99.95to100.00	0	none	5.2999999999999994e-5	0	14	5.2999999999999994e-5
chr16-031363099-T-TGGGGGGGGGGGGGGG	chr16	31363099	T	TGGGGGGGGGGGGGGG	3525	VQSRTrancheINDEL99.95to100.00	0	none	0	0	14	1e-6
chr16-031363099-T-TGGGGGGGTGGGGCGGGGGGG	chr16	31363099	T	TGGGGGGGTGGGGCGGGGGGG	3525	VQSRTrancheINDEL99.95to100.00	0	none	0	0	14	1e-6
chr16-031363099-T-TTGGGGGGGGGGGGG	chr16	31363099	T	TTGGGGGGGGGGGGG	3525	VQSRTrancheINDEL99.95to100.00	0	none	0	0	14	1e-6
chr16-031363103-T-G	chr16	31363103	T	G	7157	VQSRTrancheINDEL99.95to100.00	0.0037835	nfe	0.002282	1	14	0.0037835
chr16-031363103-T-TGGGGCGGGGGGGGGGG	chr16	31363103	T	TGGGGCGGGGGGGGGGG	7157	VQSRTrancheINDEL99.95to100.00	0	none	0	0	14	1e-6
chr16-031363103-T-TGGGGGGGGG	chr16	31363103	T	TGGGGGGGGG	7157	VQSRTrancheINDEL99.95to100.00	0	none	0	0	14	1e-6
chr16-031363103-T-TGGGGGGGGGGGGGGGG	chr16	31363103	T	TGGGGGGGGGGGGGGGG	7157	VQSRTrancheINDEL99.95to100.00	0	none	0	0	14	1e-6
chr16-031363103-T-TGGGGGGGGTTGGGGGGGGGGGGGGGG	chr16	31363103	T	TGGGGGGGGTTGGGGGGGGGGGGGGGG	7157	VQSRTrancheINDEL99.95to100.00	0	none	0	0	14	1e-6
chr16-031363103-T-TGGGGGGGTGTGGGGCTGTGGGGCGGGGGGGGGGG	chr16	31363103	T	TGGGGGGGTGTGGGGCTGTGGGGCGGGGGGGGGGG	7157	VQSRTrancheINDEL99.95to100.00	0	none	0	0	14	1e-6
chr16-031363103-T-TGTGGGGCGGGGGGGGGGG	chr16	31363103	T	TGTGGGGCGGGGGGGGGGG	7157	VQSRTrancheINDEL99.95to100.00	1.12e-6	nfe	9e-6	0	14	9e-6
chr16-031363103-T-TGTGGGGGGGGGGGGGGGG	chr16	31363103	T	TGTGGGGGGGGGGGGGGGG	7157	VQSRTrancheINDEL99.95to100.00	0	none	9e-6	0	14	9e-6
chr16-031363103-T-TGTGGGGGTGTGGGGCGGGGGGGGGGG	chr16	31363103	T	TGTGGGGGTGTGGGGCGGGGGGGGGGG	7157	VQSRTrancheINDEL99.95to100.00	0	none	0	0	14	1e-6
chr16-031363103-T-TGTGGGGTTGTGGGGCGGGGGGGGGGG	chr16	31363103	T	TGTGGGGTTGTGGGGCGGGGGGGGGGG	7157	VQSRTrancheINDEL99.95to100.00	0	none	0	0	14	1e-6
chr16-031363103-T-TTGGGGCGGGGGGGGGGG	chr16	31363103	T	TTGGGGCGGGGGGGGGGG	7157	VQSRTrancheINDEL99.95to100.00	0	none	0	0	14	1e-6
chr16-031363103-T-TTGGGGGGGGGGGGGGGG	chr16	31363103	T	TTGGGGGGGGGGGGGGGG	7157	VQSRTrancheINDEL99.95to100.00	0	none	0	0	14	1e-6
chr16-031363103-T-TTTGGGGGGGGGGGGGGGG	chr16	31363103	T	TTTGGGGGGGGGGGGGGGG	7157	VQSRTrancheINDEL99.95to100.00	0	none	0	0	14	1e-6
chr16-031363116-G-A	chr16	31363116	G	A	76306	PASS	0.0062428	afr	0.00219	1	134	0.0062428
chr16-031363214-C-G	chr16	31363214	C	G	18576969	PASS	0.76007	eas	0.34202799999999933	49	134	0.76007
chr16-031363416-C-T	chr16	31363416	C	T	164086	PASS	0.005248	nfe	0.002993	1	134	0.005248
chr16-031371134-A-G	chr16	31371134	A	G	305841	PASS	0.022506	mid	0.005571	1	134	0.022506
chr16-031371149-A-C	chr16	31371149	A	C	857505	PASS	0	none	9e-6	0	134	9e-6
chr16-031371149-A-G	chr16	31371149	A	G	857505	PASS	0.054488	mid	0.018436	1	134	0.054488
chr16-031371246-G-A	chr16	31371246	G	A	250961	PASS	0.043145	afr	0.006396	1	134	0.043145
chr16-031371274-A-AC	chr16	31371274	A	AC	539.97	VQSRTrancheINDEL95.00to96.00	3.11e-6	nfe	0	1	134	3.11e-6
chr16-031371511-C-T	chr16	31371511	C	T	28427	PASS	0.0011294	nfe	4.500000000000005e-4	2	134	0.0011294
chr16-031372368-C-T	chr16	31372368	C	T	1391	PASS	8.196e-5	afr	0	1	134	8.196e-5
chr16-031372806-C-G	chr16	31372806	C	G	54080	PASS	0.0066954	nfe	0.0036	1	130	0.0066954
chr16-031373100-AAAAGAAGAAG-*	chr16	31373100	AAAAGAAGAAG	*	4937	VQSRTrancheINDEL95.00to96.00	0	none	7.099999999999998e-5	0	130	7.099999999999998e-5
chr16-031373100-AAAAGAAGAAG-A	chr16	31373100	AAAAGAAGAAG	A	4937	VQSRTrancheINDEL95.00to96.00	9.53e-6	nfe	2.2000000000000003e-5	0	130	2.2000000000000003e-5
chr16-031373100-AAAAGAAGAAG-AAAG	chr16	31373100	AAAAGAAGAAG	AAAG	4937	VQSRTrancheINDEL95.00to96.00	0	none	0.003498	1	130	0.003498
chr16-031373100-AAAAGAAGAAG-AAAGAAG	chr16	31373100	AAAAGAAGAAG	AAAGAAG	4937	VQSRTrancheINDEL95.00to96.00	0	none	0.002615	0	130	0.002615
chr16-031373100-AAAAGAAGAAG-CAAAGAAGAAG	chr16	31373100	AAAAGAAGAAG	CAAAGAAGAAG	4937	VQSRTrancheINDEL95.00to96.00	0	none	0	0	130	1e-6
chr16-031373101-AAAGAAGAAGAAG-*	chr16	31373101	AAAGAAGAAGAAG	*	4254550	PASS	0	none	0.00271	0	54	0.00271
chr16-031373101-AAAGAAGAAGAAG-A	chr16	31373101	AAAGAAGAAGAAG	A	4254550	PASS	3.617e-5	sas	2.2000000000000003e-5	0	54	3.617e-5
chr16-031373101-AAAGAAGAAGAAG-AAAG	chr16	31373101	AAAGAAGAAGAAG	AAAG	4254550	PASS	0	none	0.004866	0	54	0.004866
chr16-031373101-AAAGAAGAAGAAG-AAAGAAG	chr16	31373101	AAAGAAGAAGAAG	AAAGAAG	4254550	PASS	0	none	0.242862	10	54	0.242862
chr16-031373101-AAAGAAGAAGAAG-AAAGAAGAAG	chr16	31373101	AAAGAAGAAGAAG	AAAGAAGAAG	4254550	PASS	0	none	0.2562439999999997	9	54	0.2562439999999997
chr16-031373101-AAAGAAGAAGAAG-AAAGAAGAAGAAGAAG	chr16	31373101	AAAGAAGAAGAAG	AAAGAAGAAGAAGAAG	4254550	PASS	0	none	0.003112	1	54	0.003112
chr16-031373101-AAAGAAGAAGAAG-AAAGAAGAAGAAGAAGAAG	chr16	31373101	AAAGAAGAAGAAG	AAAGAAGAAGAAGAAGAAG	4254550	PASS	0	none	8.9e-5	0	54	8.9e-5
chr16-031373101-AAAGAAGAAGAAG-AAGAAGAAGAAGAAG	chr16	31373101	AAAGAAGAAGAAG	AAGAAGAAGAAGAAG	4254550	PASS	0	none	0	0	54	1e-6
chr16-031373101-AAAGAAGAAGAAG-AGAAGAAGAAGAAG	chr16	31373101	AAAGAAGAAGAAG	AGAAGAAGAAGAAG	4254550	PASS	0	none	8.9e-5	0	54	8.9e-5
chr16-031373101-AAAGAAGAAGAAG-GAAGAAGAAGAAG	chr16	31373101	AAAGAAGAAGAAG	GAAGAAGAAGAAG	4254550	PASS	0	none	2.9400000000000004e-4	0	54	2.9400000000000004e-4
chr16-031373102-AAGAAGAAG-*	chr16	31373102	AAGAAGAAG	*	62265.97	PASS	0	none	0.49935199999999946	21	52	0.49935199999999946
chr16-031373102-AAGAAGAAG-A	chr16	31373102	AAGAAGAAG	A	62265.97	PASS	8.151e-5	sas	1.27e-4	0	52	1.27e-4
chr16-031373102-AAGAAGAAG-AAAG	chr16	31373102	AAGAAGAAG	AAAG	62265.97	PASS	0	none	0.00154299999999999	0	52	0.00154299999999999
chr16-031373102-AAGAAGAAG-AAAGAAG	chr16	31373102	AAGAAGAAG	AAAGAAG	62265.97	PASS	0	none	0.00144499999999999	1	52	0.00144499999999999
chr16-031373103-AGAAGAAG-*	chr16	31373103	AGAAGAAG	*	3663.97	PASS	0	none	0.5029420000000006	22	52	0.5029420000000006
chr16-031373103-AGAAGAAG-A	chr16	31373103	AGAAGAAG	A	3663.97	PASS	6.6e-6	nfe	0	0	52	6.6e-6
chr16-031373103-AGAAGAAG-AAAG	chr16	31373103	AGAAGAAG	AAAG	3663.97	PASS	0	none	2.2000000000000003e-5	0	52	2.2000000000000003e-5
chr16-031373103-AGAAGAAG-AAAGAAG	chr16	31373103	AGAAGAAG	AAAGAAG	3663.97	PASS	0	none	1.0799999999999996e-4	0	52	1.0799999999999996e-4
chr16-031373104-GAA-*	chr16	31373104	GAA	*	357	PASS	0	none	0.5031300000000005	22	46	0.5031300000000005
chr16-031373104-GAA-AAA	chr16	31373104	GAA	AAA	357	PASS	0	none	5.2999999999999994e-5	0	46	5.2999999999999994e-5
chr16-031373104-GAA-G	chr16	31373104	GAA	G	357	PASS	0	none	0	0	46	1e-6
chr16-031373105-AAGAAG-*	chr16	31373105	AAGAAG	*	208.97	PASS	0	none	0.3111439999999997	13	54	0.3111439999999997
chr16-031373105-AAGAAG-A	chr16	31373105	AAGAAG	A	208.97	PASS	2.19e-6	nfe	3.6999999999999985e-5	0	54	3.6999999999999985e-5
chr16-031373105-AAGAAG-AAAG	chr16	31373105	AAGAAG	AAAG	208.97	PASS	0	none	0	0	54	1e-6
chr16-031373106-AGAAG-*	chr16	31373106	AGAAG	*	296.97	PASS	0	none	0.3112349999999997	13	54	0.3112349999999997
chr16-031373106-AGAAG-A	chr16	31373106	AGAAG	A	296.97	PASS	0	none	2.2000000000000003e-5	0	54	2.2000000000000003e-5
chr16-031373107-GA-*	chr16	31373107	GA	*	65	VQSRTrancheINDEL97.00to99.00	0	none	0.31119099999999966	13	52	0.31119099999999966
chr16-031373107-GA-AA	chr16	31373107	GA	AA	65	VQSRTrancheINDEL97.00to99.00	0	none	2.2000000000000003e-5	0	52	2.2000000000000003e-5
chr16-031373107-GA-G	chr16	31373107	GA	G	65	VQSRTrancheINDEL97.00to99.00	0	none	0	0	52	1e-6
chr16-031373159-T-TA	chr16	31373159	T	TA	10474.97	VQSRTrancheINDEL99.95to100.00	9.26e-5	eas	0.002457	0	26	0.002457
chr16-031373159-T-TC	chr16	31373159	T	TC	10474.97	VQSRTrancheINDEL99.95to100.00	3.2064e-4	eas	0.003615	0	26	0.003615
chr16-031373159-T-TG	chr16	31373159	T	TG	10474.97	VQSRTrancheINDEL99.95to100.00	8.515e-5	nfe	0.003337	0	26	0.003337
chr16-031373160-C-A	chr16	31373160	C	A	7462	PASS	0.0018283	nfe	0.007586	0	6	0.007586
chr16-031373160-C-G	chr16	31373160	C	G	7462	PASS	2.5254e-4	nfe	0.003563	0	6	0.003563
chr16-031373160-C-T	chr16	31373160	C	T	7462	PASS	0	none	2.2000000000000003e-5	0	6	2.2000000000000003e-5
chr16-031373162-C-A	chr16	31373162	C	A	3285	VQSRTrancheINDEL99.95to100.00	6.06e-5	nfe	0.00103299999999999	0	24	0.00103299999999999
chr16-031373162-C-CA	chr16	31373162	C	CA	3285	VQSRTrancheINDEL99.95to100.00	1.3867e-4	mid	0.00117699999999999	0	24	0.00117699999999999
chr16-031373162-C-CCA	chr16	31373162	C	CCA	3285	VQSRTrancheINDEL99.95to100.00	2.375e-5	nfe	5.620000000000004e-4	0	24	5.620000000000004e-4
chr16-031373162-C-CCAA	chr16	31373162	C	CCAA	3285	VQSRTrancheINDEL99.95to100.00	0	none	0	0	24	1e-6
chr16-031373163-A-C	chr16	31373163	A	C	2222	PASS	2.7522e-4	nfe	0.003944	0	16	0.003944
chr16-031373166-TCCCC-*	chr16	31373166	TCCCC	*	39741	VQSRTrancheINDEL99.95to100.00	0	none	7.250000000000005e-4	0	12	7.250000000000005e-4
chr16-031373166-TCCCC-ACCCC	chr16	31373166	TCCCC	ACCCC	39741	VQSRTrancheINDEL99.95to100.00	0	none	0.036111	1	12	0.036111
chr16-031373166-TCCCC-CCCCC	chr16	31373166	TCCCC	CCCCC	39741	VQSRTrancheINDEL99.95to100.00	0	none	3.6999999999999985e-5	1	12	3.6999999999999985e-5
chr16-031373166-TCCCC-GCCCC	chr16	31373166	TCCCC	GCCCC	39741	VQSRTrancheINDEL99.95to100.00	0	none	0	0	12	1e-6
chr16-031373166-TCCCC-T	chr16	31373166	TCCCC	T	39741	VQSRTrancheINDEL99.95to100.00	0	none	8.9e-5	0	12	8.9e-5
chr16-031373166-TCCCC-TACCCC	chr16	31373166	TCCCC	TACCCC	39741	VQSRTrancheINDEL99.95to100.00	0	none	4.710000000000004e-4	0	12	4.710000000000004e-4
chr16-031373166-TCCCC-TCCCCC	chr16	31373166	TCCCC	TCCCCC	39741	VQSRTrancheINDEL99.95to100.00	0	none	8.9e-5	0	12	8.9e-5
chr16-031373167-CCCCA-*	chr16	31373167	CCCCA	*	42036	VQSRTrancheINDEL99.95to100.00	0	none	6.780000000000002e-4	0	8	6.780000000000002e-4
chr16-031373167-CCCCA-ACCCA	chr16	31373167	CCCCA	ACCCA	42036	VQSRTrancheINDEL99.95to100.00	0	none	0.04282400000000001	2	8	0.04282400000000001
chr16-031373167-CCCCA-C	chr16	31373167	CCCCA	C	42036	VQSRTrancheINDEL99.95to100.00	0	none	0	0	8	1e-6
chr16-031373167-CCCCA-GCCCA	chr16	31373167	CCCCA	GCCCA	42036	VQSRTrancheINDEL99.95to100.00	0	none	0	0	8	1e-6
chr16-031373171-A-*	chr16	31373171	A	*	17376	VQSRTrancheINDEL99.90to99.95	0	none	8.9e-5	0	10	8.9e-5
chr16-031373171-A-AC	chr16	31373171	A	AC	17376	VQSRTrancheINDEL99.90to99.95	9.727e-5	eas	2.720000000000003e-4	0	10	2.720000000000003e-4
chr16-031373171-A-C	chr16	31373171	A	C	17376	VQSRTrancheINDEL99.90to99.95	0.0051267	eas	0.01601000000000001	3	10	0.01601000000000001
chr16-031373175-A-*	chr16	31373175	A	*	11582	VQSRTrancheINDEL99.90to99.95	0	none	0	0	12	1e-6
chr16-031373175-A-AC	chr16	31373175	A	AC	11582	VQSRTrancheINDEL99.90to99.95	6.706e-5	nfe	4.480000000000004e-4	0	12	4.480000000000004e-4
chr16-031373175-A-C	chr16	31373175	A	C	11582	VQSRTrancheINDEL99.90to99.95	0.0029275	eas	0.01059799999999998	0	12	0.01059799999999998
chr16-031373180-AT-A	chr16	31373180	AT	A	1889	VQSRTrancheINDEL99.90to99.95	8e-7	nfe	2.2000000000000003e-5	0	26	2.2000000000000003e-5
chr16-031373180-AT-CT	chr16	31373180	AT	CT	1889	VQSRTrancheINDEL99.90to99.95	0	none	0.00156599999999999	0	26	0.00156599999999999
chr16-031373181-T-*	chr16	31373181	T	*	3726	PASS	0	none	2.2000000000000003e-5	0	30	2.2000000000000003e-5
chr16-031373181-T-A	chr16	31373181	T	A	3726	PASS	0.0033748	nfe	0.004174	0	30	0.004174
chr16-031373181-T-G	chr16	31373181	T	G	3726	PASS	4.07e-6	nfe	5.2999999999999994e-5	0	30	5.2999999999999994e-5
chr16-031373187-C-A	chr16	31373187	C	A	1516	PASS	7.3642e-4	nfe	0.00141999999999999	0	42	0.00141999999999999
chr16-031373233-T-C	chr16	31373233	T	C	5200468	PASS	0.69867	eas	0.3500499999999997	48	94	0.69867
chr16-031373327-C-T	chr16	31373327	C	T	892788	PASS	0.24097	amr	0.03929300000000001	7	134	0.24097
chr16-031373366-C-T	chr16	31373366	C	T	237622	PASS	0.11693	afr	0.00987599999999998	1	134	0.11693
chr16-031373435-C-T	chr16	31373435	C	T	976128	PASS	0.091295	nfe	0.07087600000000001	7	132	0.091295
chr16-031373462-G-A	chr16	31373462	G	A	30214	PASS	0.039312	afr	0.00214	1	132	0.039312
chr16-031373534-G-A	chr16	31373534	G	A	103150	PASS	0.11035	afr	0.00948399999999999	1	132	0.11035
chr16-031377277-C-*	chr16	31377277	C	*	18305	PASS	0	none	3.6999999999999985e-5	0	134	3.6999999999999985e-5
chr16-031377277-C-A	chr16	31377277	C	A	18305	PASS	3.361e-5	nfe	0	1	134	3.361e-5
chr16-031377277-C-T	chr16	31377277	C	T	18305	PASS	0.0016523	amr	6.570000000000002e-4	1	134	0.0016523
chr16-031377313-CAAA-*	chr16	31377313	CAAA	*	136507	ExcessHet	0	none	1.47e-4	0	132	1.47e-4
chr16-031377313-CAAA-AAAA	chr16	31377313	CAAA	AAAA	136507	ExcessHet	0	none	0.00927599999999998	0	132	0.00927599999999998
chr16-031377313-CAAA-C	chr16	31377313	CAAA	C	136507	ExcessHet	0	none	9e-6	0	132	9e-6
chr16-031377313-CAAA-CAAAA	chr16	31377313	CAAA	CAAAA	136507	ExcessHet	0	none	0.01819800000000001	1	132	0.01819800000000001
chr16-031377313-CAAA-CAAAAA	chr16	31377313	CAAA	CAAAAA	136507	ExcessHet	0	none	0.006034	0	132	0.006034
chr16-031377313-CAAA-CAAAAAA	chr16	31377313	CAAA	CAAAAAA	136507	ExcessHet	0	none	0.00118099999999999	0	132	0.00118099999999999
chr16-031377313-CAAA-CAAAAAAA	chr16	31377313	CAAA	CAAAAAAA	136507	ExcessHet	0	none	3.160000000000005e-4	0	132	3.160000000000005e-4
chr16-031377313-CAAA-CAAAAAAAA	chr16	31377313	CAAA	CAAAAAAAA	136507	ExcessHet	0	none	7.099999999999998e-5	0	132	7.099999999999998e-5
chr16-031377313-CAAA-CAAAAAAAAAA	chr16	31377313	CAAA	CAAAAAAAAAA	136507	ExcessHet	0	none	0	0	132	1e-6
chr16-031377313-CAAA-CAAAAAAAAAAA	chr16	31377313	CAAA	CAAAAAAAAAAA	136507	ExcessHet	0	none	0	0	132	1e-6
chr16-031377313-CAAA-CAAAAAAAAAAAA	chr16	31377313	CAAA	CAAAAAAAAAAAA	136507	ExcessHet	0	none	9e-6	0	132	9e-6
chr16-031377313-CAAA-CAAAAAAAAAAAAA	chr16	31377313	CAAA	CAAAAAAAAAAAAA	136507	ExcessHet	0	none	0	0	132	1e-6
chr16-031377313-CAAA-TAAA	chr16	31377313	CAAA	TAAA	136507	ExcessHet	0	none	0	0	132	1e-6
chr16-031377319-GAAAA-*	chr16	31377319	GAAAA	*	4858278	ExcessHet	0	none	6.330000000000003e-4	0	126	6.330000000000003e-4
chr16-031377319-GAAAA-AAAAA	chr16	31377319	GAAAA	AAAAA	4858278	ExcessHet	0	none	0.05516000000000001	1	126	0.05516000000000001
chr16-031377319-GAAAA-CAAAA	chr16	31377319	GAAAA	CAAAA	4858278	ExcessHet	0	none	9e-6	0	126	9e-6
chr16-031377319-GAAAA-G	chr16	31377319	GAAAA	G	4858278	ExcessHet	0	none	0	0	126	1e-6
chr16-031377319-GAAAA-GA	chr16	31377319	GAAAA	GA	4858278	ExcessHet	0	none	1.27e-4	0	126	1.27e-4
chr16-031377319-GAAAA-GAA	chr16	31377319	GAAAA	GAA	4858278	ExcessHet	0	none	0.002364	0	126	0.002364
chr16-031377319-GAAAA-GAAA	chr16	31377319	GAAAA	GAAA	4858278	ExcessHet	0	none	0.05136700000000001	6	126	0.05136700000000001
chr16-031377319-GAAAA-GAAAAA	chr16	31377319	GAAAA	GAAAAA	4858278	ExcessHet	0	none	0.39042599999999994	57	126	0.39042599999999994
chr16-031377319-GAAAA-GAAAAAA	chr16	31377319	GAAAA	GAAAAAA	4858278	ExcessHet	0	none	0.05027200000000002	3	126	0.05027200000000002
chr16-031377319-GAAAA-GAAAAAAA	chr16	31377319	GAAAA	GAAAAAAA	4858278	ExcessHet	0	none	0.00147199999999999	0	126	0.00147199999999999
chr16-031377319-GAAAA-GAAAAAAAA	chr16	31377319	GAAAA	GAAAAAAAA	4858278	ExcessHet	0	none	3.6999999999999985e-5	0	126	3.6999999999999985e-5
chr16-031377319-GAAAA-TAAAA	chr16	31377319	GAAAA	TAAAA	4858278	ExcessHet	0	none	0	0	126	1e-6
chr16-031377320-A-*	chr16	31377320	A	*	63	VQSRTrancheINDEL95.00to96.00	0	none	0.05355300000000001	5	68	0.05355300000000001
chr16-031377320-A-AAAG	chr16	31377320	A	AAAG	63	VQSRTrancheINDEL95.00to96.00	0	none	0	0	68	1e-6
chr16-031377320-A-C	chr16	31377320	A	C	63	VQSRTrancheINDEL95.00to96.00	0	none	0	0	68	1e-6
chr16-031379799-T-C	chr16	31379799	T	C	858562	PASS	0.16827	afr	0.01817300000000001	3	134	0.16827
chr16-031380035-C-A	chr16	31380035	C	A	87091	PASS	0.012071	afr	0.00125299999999999	1	134	0.012071
chr16-031380060-G-A	chr16	31380060	G	A	38216	PASS	8.1799e-4	nfe	4.730000000000004e-4	1	134	8.1799e-4
chr16-031380458-G-T	chr16	31380458	G	T	121683	PASS	0.0087371	afr	0.001966	1	134	0.0087371
chr16-031380666-G-A	chr16	31380666	G	A	84002	VQSRTrancheSNP99.70to99.80	0.014414	afr	0.00144799999999999	1	134	0.014414
chr16-031380726-C-T	chr16	31380726	C	T	6802838	PASS	0.25184	eas	0.18891600000000003	21	134	0.25184
chr16-031380868-G-C	chr16	31380868	G	C	11038226	PASS	0.54834	eas	0.2650609999999995	36	134	0.54834
chr16-031381063-A-G	chr16	31381063	A	G	416181	PASS	0.038891	mid	0.02533900000000001	1	134	0.038891
chr16-031381653-T-C	chr16	31381653	T	C	6672	PASS	7.5989e-4	mid	5.870000000000004e-4	1	132	7.5989e-4
chr16-031381891-C-T	chr16	31381891	C	T	950	PASS	1.2804e-4	eas	0	1	134	1.2804e-4
chr16-031381987-G-*	chr16	31381987	G	*	2795873	PASS	0	none	0.002917	0	134	0.002917
chr16-031381987-G-A	chr16	31381987	G	A	2795873	PASS	0.41876	afr	0.208622	21	134	0.41876
chr16-031381987-G-GT	chr16	31381987	G	GT	2795873	PASS	0	none	3.6999999999999985e-5	0	134	3.6999999999999985e-5
chr16-031381987-G-T	chr16	31381987	G	T	2795873	PASS	1.101e-5	sas	5.870000000000004e-4	0	134	5.870000000000004e-4
chr16-031382223-CCTTT-*	chr16	31382223	CCTTT	*	4123592	PASS	0	none	3.6999999999999985e-5	0	88	3.6999999999999985e-5
chr16-031382223-CCTTT-ACTTT	chr16	31382223	CCTTT	ACTTT	4123592	PASS	0	none	0	0	88	1e-6
chr16-031382223-CCTTT-C	chr16	31382223	CCTTT	C	4123592	PASS	1.06e-6	nfe	3.6999999999999985e-5	0	88	3.6999999999999985e-5
chr16-031382223-CCTTT-TCTTT	chr16	31382223	CCTTT	TCTTT	4123592	PASS	0	none	0.4495129999999994	36	88	0.4495129999999994
chr16-031382227-TC-*	chr16	31382227	TC	*	128.97	VQSRTrancheINDEL97.00to99.00	0	none	3.8200000000000034e-4	0	74	3.8200000000000034e-4
chr16-031382227-TC-T	chr16	31382227	TC	T	128.97	VQSRTrancheINDEL97.00to99.00	8.87e-5	nfe	8.9e-5	1	74	8.9e-5
chr16-031382227-TC-TAC	chr16	31382227	TC	TAC	128.97	VQSRTrancheINDEL97.00to99.00	0	none	0	0	74	1e-6
chr16-031382228-CTTTTTTTTTTTTTTTCTTTTCT-*	chr16	31382228	CTTTTTTTTTTTTTTTCTTTTCT	*	1646111	ExcessHet	0	none	3.590000000000004e-4	0	30	3.590000000000004e-4
chr16-031382228-CTTTTTTTTTTTTTTTCTTTTCT-ATTTTTTTTTTTTTTTCTTTTCT	chr16	31382228	CTTTTTTTTTTTTTTTCTTTTCT	ATTTTTTTTTTTTTTTCTTTTCT	1646111	ExcessHet	0	none	2.2000000000000003e-5	0	30	2.2000000000000003e-5
chr16-031382228-CTTTTTTTTTTTTTTTCTTTTCT-C	chr16	31382228	CTTTTTTTTTTTTTTTCTTTTCT	C	1646111	ExcessHet	6.62e-6	nfe	9e-6	0	30	9e-6
chr16-031382228-CTTTTTTTTTTTTTTTCTTTTCT-CTTTCT	chr16	31382228	CTTTTTTTTTTTTTTTCTTTTCT	CTTTCT	1646111	ExcessHet	0	none	9e-6	0	30	9e-6
chr16-031382228-CTTTTTTTTTTTTTTTCTTTTCT-CTTTTTTTTTTTTCTTTTCT	chr16	31382228	CTTTTTTTTTTTTTTTCTTTTCT	CTTTTTTTTTTTTCTTTTCT	1646111	ExcessHet	0	none	0.00100899999999999	1	30	0.00100899999999999
chr16-031382228-CTTTTTTTTTTTTTTTCTTTTCT-CTTTTTTTTTTTTTCTTTTCT	chr16	31382228	CTTTTTTTTTTTTTTTCTTTTCT	CTTTTTTTTTTTTTCTTTTCT	1646111	ExcessHet	0	none	0.02820300000000001	1	30	0.02820300000000001
chr16-031382228-CTTTTTTTTTTTTTTTCTTTTCT-CTTTTTTTTTTTTTTCTTTTCT	chr16	31382228	CTTTTTTTTTTTTTTTCTTTTCT	CTTTTTTTTTTTTTTCTTTTCT	1646111	ExcessHet	0	none	0.2579879999999999	8	30	0.2579879999999999
chr16-031382228-CTTTTTTTTTTTTTTTCTTTTCT-CTTTTTTTTTTTTTTTCTTTTTTTTTTTTTTTTTTTCTTTTCT	chr16	31382228	CTTTTTTTTTTTTTTTCTTTTCT	CTTTTTTTTTTTTTTTCTTTTTTTTTTTTTTTTTTTCTTTTCT	1646111	ExcessHet	0	none	0	0	30	1e-6
chr16-031382228-CTTTTTTTTTTTTTTTCTTTTCT-CTTTTTTTTTTTTTTTTCTTTTCT	chr16	31382228	CTTTTTTTTTTTTTTTCTTTTCT	CTTTTTTTTTTTTTTTTCTTTTCT	1646111	ExcessHet	0	none	0.06873000000000001	2	30	0.06873000000000001
chr16-031382228-CTTTTTTTTTTTTTTTCTTTTCT-CTTTTTTTTTTTTTTTTCTTTTTTTTTTTTTTTTTTCTTTTCT	chr16	31382228	CTTTTTTTTTTTTTTTCTTTTCT	CTTTTTTTTTTTTTTTTCTTTTTTTTTTTTTTTTTTCTTTTCT	1646111	ExcessHet	0	none	0	0	30	1e-6
chr16-031382228-CTTTTTTTTTTTTTTTCTTTTCT-CTTTTTTTTTTTTTTTTCTTTTTTTTTTTTTTTTTTTCTTTTCT	chr16	31382228	CTTTTTTTTTTTTTTTCTTTTCT	CTTTTTTTTTTTTTTTTCTTTTTTTTTTTTTTTTTTTCTTTTCT	1646111	ExcessHet	0	none	0	0	30	1e-6
chr16-031382228-CTTTTTTTTTTTTTTTCTTTTCT-CTTTTTTTTTTTTTTTTCTTTTTTTTTTTTTTTTTTTTCTTTTCT	chr16	31382228	CTTTTTTTTTTTTTTTCTTTTCT	CTTTTTTTTTTTTTTTTCTTTTTTTTTTTTTTTTTTTTCTTTTCT	1646111	ExcessHet	0	none	0	0	30	1e-6
chr16-031382228-CTTTTTTTTTTTTTTTCTTTTCT-CTTTTTTTTTTTTTTTTTCTTTTCT	chr16	31382228	CTTTTTTTTTTTTTTTCTTTTCT	CTTTTTTTTTTTTTTTTTCTTTTCT	1646111	ExcessHet	0	none	0.002583	0	30	0.002583
chr16-031382228-CTTTTTTTTTTTTTTTCTTTTCT-CTTTTTTTTTTTTTTTTTTCTTTTCT	chr16	31382228	CTTTTTTTTTTTTTTTCTTTTCT	CTTTTTTTTTTTTTTTTTTCTTTTCT	1646111	ExcessHet	0	none	8.430000000000002e-4	0	30	8.430000000000002e-4
chr16-031382228-CTTTTTTTTTTTTTTTCTTTTCT-CTTTTTTTTTTTTTTTTTTTCTTTTCT	chr16	31382228	CTTTTTTTTTTTTTTTCTTTTCT	CTTTTTTTTTTTTTTTTTTTCTTTTCT	1646111	ExcessHet	0	none	7.950000000000004e-4	0	30	7.950000000000004e-4
chr16-031382228-CTTTTTTTTTTTTTTTCTTTTCT-CTTTTTTTTTTTTTTTTTTTCTTTTTTTTTTTTTTTTTTCTTTTCT	chr16	31382228	CTTTTTTTTTTTTTTTCTTTTCT	CTTTTTTTTTTTTTTTTTTTCTTTTTTTTTTTTTTTTTTCTTTTCT	1646111	ExcessHet	0	none	9e-6	0	30	9e-6
chr16-031382228-CTTTTTTTTTTTTTTTCTTTTCT-CTTTTTTTTTTTTTTTTTTTTCTTTTCT	chr16	31382228	CTTTTTTTTTTTTTTTCTTTTCT	CTTTTTTTTTTTTTTTTTTTTCTTTTCT	1646111	ExcessHet	0	none	4.490000000000005e-4	0	30	4.490000000000005e-4
chr16-031382228-CTTTTTTTTTTTTTTTCTTTTCT-CTTTTTTTTTTTTTTTTTTTTTCTTTTCT	chr16	31382228	CTTTTTTTTTTTTTTTCTTTTCT	CTTTTTTTTTTTTTTTTTTTTTCTTTTCT	1646111	ExcessHet	0	none	3.150000000000005e-4	0	30	3.150000000000005e-4
chr16-031382228-CTTTTTTTTTTTTTTTCTTTTCT-CTTTTTTTTTTTTTTTTTTTTTCTTTTTTTTTTTTTTTTTTTCTTTTCT	chr16	31382228	CTTTTTTTTTTTTTTTCTTTTCT	CTTTTTTTTTTTTTTTTTTTTTCTTTTTTTTTTTTTTTTTTTCTTTTCT	1646111	ExcessHet	0	none	0	0	30	1e-6
chr16-031382228-CTTTTTTTTTTTTTTTCTTTTCT-CTTTTTTTTTTTTTTTTTTTTTTCTTTTCT	chr16	31382228	CTTTTTTTTTTTTTTTCTTTTCT	CTTTTTTTTTTTTTTTTTTTTTTCTTTTCT	1646111	ExcessHet	0	none	9e-6	0	30	9e-6
chr16-031382228-CTTTTTTTTTTTTTTTCTTTTCT-CTTTTTTTTTTTTTTTTTTTTTTTCTTTTCT	chr16	31382228	CTTTTTTTTTTTTTTTCTTTTCT	CTTTTTTTTTTTTTTTTTTTTTTTCTTTTCT	1646111	ExcessHet	0	none	0	0	30	1e-6
chr16-031382228-CTTTTTTTTTTTTTTTCTTTTCT-CTTTTTTTTTTTTTTTTTTTTTTTTTTCTTTTCT	chr16	31382228	CTTTTTTTTTTTTTTTCTTTTCT	CTTTTTTTTTTTTTTTTTTTTTTTTTTCTTTTCT	1646111	ExcessHet	0	none	1.0799999999999996e-4	0	30	1.0799999999999996e-4
chr16-031382228-CTTTTTTTTTTTTTTTCTTTTCT-CTTTTTTTTTTTTTTTTTTTTTTTTTTTCTTTTCT	chr16	31382228	CTTTTTTTTTTTTTTTCTTTTCT	CTTTTTTTTTTTTTTTTTTTTTTTTTTTCTTTTCT	1646111	ExcessHet	0	none	9e-6	0	30	9e-6
chr16-031382228-CTTTTTTTTTTTTTTTCTTTTCT-CTTTTTTTTTTTTTTTTTTTTTTTTTTTTCTTTTCT	chr16	31382228	CTTTTTTTTTTTTTTTCTTTTCT	CTTTTTTTTTTTTTTTTTTTTTTTTTTTTCTTTTCT	1646111	ExcessHet	0	none	2.2000000000000003e-5	0	30	2.2000000000000003e-5
chr16-031382228-CTTTTTTTTTTTTTTTCTTTTCT-CTTTTTTTTTTTTTTTTTTTTTTTTTTTTTCTTTTCT	chr16	31382228	CTTTTTTTTTTTTTTTCTTTTCT	CTTTTTTTTTTTTTTTTTTTTTTTTTTTTTCTTTTCT	1646111	ExcessHet	0	none	1.27e-4	0	30	1.27e-4
chr16-031382228-CTTTTTTTTTTTTTTTCTTTTCT-CTTTTTTTTTTTTTTTTTTTTTTTTTTTTTTCTTTTCT	chr16	31382228	CTTTTTTTTTTTTTTTCTTTTCT	CTTTTTTTTTTTTTTTTTTTTTTTTTTTTTTCTTTTCT	1646111	ExcessHet	0	none	1.87e-4	0	30	1.87e-4
chr16-031382228-CTTTTTTTTTTTTTTTCTTTTCT-CTTTTTTTTTTTTTTTTTTTTTTTTTTTTTTTCTTTTCT	chr16	31382228	CTTTTTTTTTTTTTTTCTTTTCT	CTTTTTTTTTTTTTTTTTTTTTTTTTTTTTTTCTTTTCT	1646111	ExcessHet	0	none	2.08e-4	0	30	2.08e-4
chr16-031382228-CTTTTTTTTTTTTTTTCTTTTCT-CTTTTTTTTTTTTTTTTTTTTTTTTTTTTTTTTCTTTTCT	chr16	31382228	CTTTTTTTTTTTTTTTCTTTTCT	CTTTTTTTTTTTTTTTTTTTTTTTTTTTTTTTTCTTTTCT	1646111	ExcessHet	0	none	3.6999999999999985e-5	0	30	3.6999999999999985e-5
chr16-031382228-CTTTTTTTTTTTTTTTCTTTTCT-CTTTTTTTTTTTTTTTTTTTTTTTTTTTTTTTTTCTTTTCT	chr16	31382228	CTTTTTTTTTTTTTTTCTTTTCT	CTTTTTTTTTTTTTTTTTTTTTTTTTTTTTTTTTCTTTTCT	1646111	ExcessHet	0	none	2.2000000000000003e-5	0	30	2.2000000000000003e-5
chr16-031382228-CTTTTTTTTTTTTTTTCTTTTCT-CTTTTTTTTTTTTTTTTTTTTTTTTTTTTTTTTTTCTTTTCT	chr16	31382228	CTTTTTTTTTTTTTTTCTTTTCT	CTTTTTTTTTTTTTTTTTTTTTTTTTTTTTTTTTTCTTTTCT	1646111	ExcessHet	0	none	2.2000000000000003e-5	0	30	2.2000000000000003e-5
chr16-031382228-CTTTTTTTTTTTTTTTCTTTTCT-CTTTTTTTTTTTTTTTTTTTTTTTTTTTTTTTTTTTCTTTTCT	chr16	31382228	CTTTTTTTTTTTTTTTCTTTTCT	CTTTTTTTTTTTTTTTTTTTTTTTTTTTTTTTTTTTCTTTTCT	1646111	ExcessHet	0	none	0	0	30	1e-6
chr16-031382228-CTTTTTTTTTTTTTTTCTTTTCT-CTTTTTTTTTTTTTTTTTTTTTTTTTTTTTTTTTTTTCTTTTCT	chr16	31382228	CTTTTTTTTTTTTTTTCTTTTCT	CTTTTTTTTTTTTTTTTTTTTTTTTTTTTTTTTTTTTCTTTTCT	1646111	ExcessHet	0	none	0	0	30	1e-6
chr16-031382228-CTTTTTTTTTTTTTTTCTTTTCT-CTTTTTTTTTTTTTTTTTTTTTTTTTTTTTTTTTTTTTCTTTTCT	chr16	31382228	CTTTTTTTTTTTTTTTCTTTTCT	CTTTTTTTTTTTTTTTTTTTTTTTTTTTTTTTTTTTTTCTTTTCT	1646111	ExcessHet	0	none	0	0	30	1e-6
chr16-031382228-CTTTTTTTTTTTTTTTCTTTTCT-CTTTTTTTTTTTTTTTTTTTTTTTTTTTTTTTTTTTTTTTTTCTTTTCT	chr16	31382228	CTTTTTTTTTTTTTTTCTTTTCT	CTTTTTTTTTTTTTTTTTTTTTTTTTTTTTTTTTTTTTTTTTCTTTTCT	1646111	ExcessHet	0	none	0	0	30	1e-6
chr16-031382228-CTTTTTTTTTTTTTTTCTTTTCT-GTTTTTTTTTTTTTTTCTTTTCT	chr16	31382228	CTTTTTTTTTTTTTTTCTTTTCT	GTTTTTTTTTTTTTTTCTTTTCT	1646111	ExcessHet	0	none	0	0	30	1e-6
chr16-031382228-CTTTTTTTTTTTTTTTCTTTTCT-TTTTTTTTTTTTTTTTCTTTTCT	chr16	31382228	CTTTTTTTTTTTTTTTCTTTTCT	TTTTTTTTTTTTTTTTCTTTTCT	1646111	ExcessHet	0	none	5.2999999999999994e-5	0	30	5.2999999999999994e-5
chr16-031382229-TTTTTTTTTTTTTTTCTTTTC-*	chr16	31382229	TTTTTTTTTTTTTTTCTTTTC	*	563	PASS	0	none	0.2848759999999999	10	36	0.2848759999999999
chr16-031382229-TTTTTTTTTTTTTTTCTTTTC-ATTTTTTTTTTTTTTCTTTTC	chr16	31382229	TTTTTTTTTTTTTTTCTTTTC	ATTTTTTTTTTTTTTCTTTTC	563	PASS	0	none	9e-6	1	36	9e-6
chr16-031382229-TTTTTTTTTTTTTTTCTTTTC-T	chr16	31382229	TTTTTTTTTTTTTTTCTTTTC	T	563	PASS	3.2163e-4	amr	0	0	36	3.2163e-4
chr16-031382244-C-*	chr16	31382244	C	*	173392	VQSRTrancheINDEL99.50to99.90	0	none	0.01549599999999999	0	22	0.01549599999999999
chr16-031382244-C-A	chr16	31382244	C	A	173392	VQSRTrancheINDEL99.50to99.90	5.3e-7	nfe	5.2999999999999994e-5	0	22	5.2999999999999994e-5
chr16-031382244-C-CT	chr16	31382244	C	CT	173392	VQSRTrancheINDEL99.50to99.90	6.166e-5	sas	1.47e-4	0	22	1.47e-4
chr16-031382244-C-CTT	chr16	31382244	C	CTT	173392	VQSRTrancheINDEL99.50to99.90	3.47e-6	nfe	2.2000000000000003e-5	0	22	2.2000000000000003e-5
chr16-031382244-C-CTTT	chr16	31382244	C	CTTT	173392	VQSRTrancheINDEL99.50to99.90	1.1929e-4	sas	2.2000000000000003e-5	0	22	1.1929e-4
chr16-031382244-C-CTTTT	chr16	31382244	C	CTTTT	173392	VQSRTrancheINDEL99.50to99.90	6.265e-5	sas	2.2000000000000003e-5	0	22	6.265e-5
chr16-031382244-C-CTTTTTTTTT	chr16	31382244	C	CTTTTTTTTT	173392	VQSRTrancheINDEL99.50to99.90	0	none	0	0	22	1e-6
chr16-031382244-C-G	chr16	31382244	C	G	173392	VQSRTrancheINDEL99.50to99.90	0.0015253	eas	0.005222	0	22	0.005222
chr16-031382244-C-T	chr16	31382244	C	T	173392	VQSRTrancheINDEL99.50to99.90	0.09883	amr	0.058222	0	22	0.09883
chr16-031382245-TTTTC-*	chr16	31382245	TTTTC	*	866	VQSRTrancheINDEL99.00to99.50	0	none	0.004026	0	48	0.004026
chr16-031382245-TTTTC-ATTTC	chr16	31382245	TTTTC	ATTTC	866	VQSRTrancheINDEL99.00to99.50	0	none	9e-6	0	48	9e-6
chr16-031382245-TTTTC-CTTTC	chr16	31382245	TTTTC	CTTTC	866	VQSRTrancheINDEL99.00to99.50	0	none	0	0	48	1e-6
chr16-031382245-TTTTC-GTTTC	chr16	31382245	TTTTC	GTTTC	866	VQSRTrancheINDEL99.00to99.50	0	none	6.999999999999998e-5	0	48	6.999999999999998e-5
chr16-031382245-TTTTC-T	chr16	31382245	TTTTC	T	866	VQSRTrancheINDEL99.00to99.50	2.637e-4	amr	5.4e-4	0	48	5.4e-4
chr16-031382245-TTTTC-TTTTGTTTC	chr16	31382245	TTTTC	TTTTGTTTC	866	VQSRTrancheINDEL99.00to99.50	0	none	0	0	48	1e-6
chr16-031382249-CTTTT-*	chr16	31382249	CTTTT	*	467762	ExcessHet	0	none	0.004454	0	12	0.004454
chr16-031382249-CTTTT-ATTTT	chr16	31382249	CTTTT	ATTTT	467762	ExcessHet	0	none	1.0799999999999996e-4	0	12	1.0799999999999996e-4
chr16-031382249-CTTTT-C	chr16	31382249	CTTTT	C	467762	ExcessHet	4.257e-5	sas	9e-6	0	12	4.257e-5
chr16-031382249-CTTTT-CT	chr16	31382249	CTTTT	CT	467762	ExcessHet	0	none	8.900000000000005e-4	0	12	8.900000000000005e-4
chr16-031382249-CTTTT-CTT	chr16	31382249	CTTTT	CTT	467762	ExcessHet	0	none	0.007305	1	12	0.007305
chr16-031382249-CTTTT-CTTT	chr16	31382249	CTTTT	CTTT	467762	ExcessHet	0	none	0.04693600000000001	2	12	0.04693600000000001
chr16-031382249-CTTTT-CTTTTT	chr16	31382249	CTTTT	CTTTTT	467762	ExcessHet	0	none	0.07298800000000001	1	12	0.07298800000000001
chr16-031382249-CTTTT-CTTTTTT	chr16	31382249	CTTTT	CTTTTTT	467762	ExcessHet	0	none	0.01028899999999999	0	12	0.01028899999999999
chr16-031382249-CTTTT-CTTTTTTT	chr16	31382249	CTTTT	CTTTTTTT	467762	ExcessHet	0	none	0.00134599999999999	0	12	0.00134599999999999
chr16-031382249-CTTTT-CTTTTTTTT	chr16	31382249	CTTTT	CTTTTTTTT	467762	ExcessHet	0	none	3.150000000000005e-4	0	12	3.150000000000005e-4
chr16-031382249-CTTTT-CTTTTTTTTTT	chr16	31382249	CTTTT	CTTTTTTTTTT	467762	ExcessHet	0	none	1.6699999999999994e-4	0	12	1.6699999999999994e-4
chr16-031382249-CTTTT-CTTTTTTTTTTT	chr16	31382249	CTTTT	CTTTTTTTTTTT	467762	ExcessHet	0	none	0	0	12	1e-6
chr16-031382249-CTTTT-CTTTTTTTTTTTT	chr16	31382249	CTTTT	CTTTTTTTTTTTT	467762	ExcessHet	0	none	0	0	12	1e-6
chr16-031382249-CTTTT-CTTTTTTTTTTTTTTTTTTTTTTT	chr16	31382249	CTTTT	CTTTTTTTTTTTTTTTTTTTTTTT	467762	ExcessHet	0	none	0	0	12	1e-6
chr16-031382249-CTTTT-CTTTTTTTTTTTTTTTTTTTTTTTTTT	chr16	31382249	CTTTT	CTTTTTTTTTTTTTTTTTTTTTTTTTT	467762	ExcessHet	0	none	0	0	12	1e-6
chr16-031382249-CTTTT-GTTTT	chr16	31382249	CTTTT	GTTTT	467762	ExcessHet	0	none	0.00139499999999999	0	12	0.00139499999999999
chr16-031382249-CTTTT-TTTTT	chr16	31382249	CTTTT	TTTTT	467762	ExcessHet	0	none	0.04999700000000002	0	12	0.04999700000000002
chr16-031382264-G-*	chr16	31382264	G	*	27616	PASS	0	none	0.00117699999999999	0	12	0.00117699999999999
chr16-031382264-G-C	chr16	31382264	G	C	27616	PASS	0	none	0	0	12	1e-6
chr16-031382264-G-T	chr16	31382264	G	T	27616	PASS	0.028316	amr	0.01808600000000001	0	12	0.028316
chr16-031382266-G-*	chr16	31382266	G	*	2125	VQSRTrancheSNP99.80to99.90	0	none	9e-6	0	22	9e-6
chr16-031382266-G-A	chr16	31382266	G	A	2125	VQSRTrancheSNP99.80to99.90	0	none	3.6999999999999985e-5	0	22	3.6999999999999985e-5
chr16-031382266-G-C	chr16	31382266	G	C	2125	VQSRTrancheSNP99.80to99.90	0	none	9e-6	0	22	9e-6
chr16-031382266-G-T	chr16	31382266	G	T	2125	VQSRTrancheSNP99.80to99.90	4.7091e-4	eas	0.00183599999999999	1	22	0.00183599999999999
chr16-031382269-G-A	chr16	31382269	G	A	335	VQSRTrancheSNP99.80to99.90	5.2e-7	nfe	0	0	72	1e-6
chr16-031382269-G-T	chr16	31382269	G	T	335	VQSRTrancheSNP99.80to99.90	1.47e-6	nfe	2.2000000000000003e-5	1	72	2.2000000000000003e-5
chr16-031382300-C-T	chr16	31382300	C	T	103194	PASS	0.17447	afr	0.01398699999999998	1	66	0.17447
chr16-031382307-G-C	chr16	31382307	G	C	1482809	PASS	0.25184	eas	0.191065	9	86	0.25184
chr16-031382471-C-G	chr16	31382471	C	G	234606	PASS	0.2184	amr	0.007768	2	134	0.2184
chr16-031382858-A-G	chr16	31382858	A	G	863526	PASS	0.5388	eas	0.23598	7	22	0.5388
chr16-031393181-G-A	chr16	31393181	G	A	1156430	PASS	0.15754	sas	0.123682	13	126	0.15754
chr16-031393250-T-C	chr16	31393250	T	C	6756779	PASS	0.59093	eas	0.4237919999999997	54	134	0.59093
chr16-031394130-CAAAAAAAAAAAAAAA-C	chr16	31394130	CAAAAAAAAAAAAAAA	C	678103.97	ExcessHet	0	none	0	0	50	1e-6
chr16-031394130-CAAAAAAAAAAAAAAA-CAAAAA	chr16	31394130	CAAAAAAAAAAAAAAA	CAAAAA	678103.97	ExcessHet	0	none	8.9e-5	0	50	8.9e-5
chr16-031394130-CAAAAAAAAAAAAAAA-CAAAAAA	chr16	31394130	CAAAAAAAAAAAAAAA	CAAAAAA	678103.97	ExcessHet	0	none	0.002309	0	50	0.002309
chr16-031394130-CAAAAAAAAAAAAAAA-CAAAAAAA	chr16	31394130	CAAAAAAAAAAAAAAA	CAAAAAAA	678103.97	ExcessHet	0	none	1.6699999999999994e-4	0	50	1.6699999999999994e-4
chr16-031394130-CAAAAAAAAAAAAAAA-CAAAAAAAA	chr16	31394130	CAAAAAAAAAAAAAAA	CAAAAAAAA	678103.97	ExcessHet	0	none	9e-6	0	50	9e-6
chr16-031394130-CAAAAAAAAAAAAAAA-CAAAAAAAAA	chr16	31394130	CAAAAAAAAAAAAAAA	CAAAAAAAAA	678103.97	ExcessHet	0	none	2.5100000000000014e-4	0	50	2.5100000000000014e-4
chr16-031394130-CAAAAAAAAAAAAAAA-CAAAAAAAAAA	chr16	31394130	CAAAAAAAAAAAAAAA	CAAAAAAAAAA	678103.97	ExcessHet	0	none	0.00216	0	50	0.00216
chr16-031394130-CAAAAAAAAAAAAAAA-CAAAAAAAAAAA	chr16	31394130	CAAAAAAAAAAAAAAA	CAAAAAAAAAAA	678103.97	ExcessHet	0	none	0.006587	1	50	0.006587
chr16-031394130-CAAAAAAAAAAAAAAA-CAAAAAAAAAAAA	chr16	31394130	CAAAAAAAAAAAAAAA	CAAAAAAAAAAAA	678103.97	ExcessHet	0	none	0.019817	0	50	0.019817
chr16-031394130-CAAAAAAAAAAAAAAA-CAAAAAAAAAAAAA	chr16	31394130	CAAAAAAAAAAAAAAA	CAAAAAAAAAAAAA	678103.97	ExcessHet	0	none	0.05694000000000002	0	50	0.05694000000000002
chr16-031394130-CAAAAAAAAAAAAAAA-CAAAAAAAAAAAAAA	chr16	31394130	CAAAAAAAAAAAAAAA	CAAAAAAAAAAAAAA	678103.97	ExcessHet	0	none	0.16340600000000002	7	50	0.16340600000000002
chr16-031394130-CAAAAAAAAAAAAAAA-CAAAAAAAAAAAAAAAA	chr16	31394130	CAAAAAAAAAAAAAAA	CAAAAAAAAAAAAAAAA	678103.97	ExcessHet	0	none	0.065829	1	50	0.065829
chr16-031394130-CAAAAAAAAAAAAAAA-CAAAAAAAAAAAAAAAAA	chr16	31394130	CAAAAAAAAAAAAAAA	CAAAAAAAAAAAAAAAAA	678103.97	ExcessHet	0	none	0.00930699999999998	1	50	0.00930699999999998
chr16-031394130-CAAAAAAAAAAAAAAA-CAAAAAAAAAAAAAAAAAA	chr16	31394130	CAAAAAAAAAAAAAAA	CAAAAAAAAAAAAAAAAAA	678103.97	ExcessHet	0	none	9.380000000000004e-4	0	50	9.380000000000004e-4
chr16-031394130-CAAAAAAAAAAAAAAA-CAAAAAAAAAAAAAAAAAAA	chr16	31394130	CAAAAAAAAAAAAAAA	CAAAAAAAAAAAAAAAAAAA	678103.97	ExcessHet	0	none	2.2000000000000003e-5	0	50	2.2000000000000003e-5
chr16-031394130-CAAAAAAAAAAAAAAA-CAAAAAAAAAAAAAAAAAAAA	chr16	31394130	CAAAAAAAAAAAAAAA	CAAAAAAAAAAAAAAAAAAAA	678103.97	ExcessHet	0	none	2.2000000000000003e-5	0	50	2.2000000000000003e-5
chr16-031394130-CAAAAAAAAAAAAAAA-CAAAAAAAAAAAAAAAAAAAAA	chr16	31394130	CAAAAAAAAAAAAAAA	CAAAAAAAAAAAAAAAAAAAAA	678103.97	ExcessHet	0	none	9e-6	0	50	9e-6
chr16-031394130-CAAAAAAAAAAAAAAA-CAAAAAAAAAAAAAAAAAAAAAA	chr16	31394130	CAAAAAAAAAAAAAAA	CAAAAAAAAAAAAAAAAAAAAAA	678103.97	ExcessHet	0	none	9e-6	0	50	9e-6
chr16-031394130-CAAAAAAAAAAAAAAA-CAAAAAAAAAAAAAAAAAAAAAAA	chr16	31394130	CAAAAAAAAAAAAAAA	CAAAAAAAAAAAAAAAAAAAAAAA	678103.97	ExcessHet	0	none	6.999999999999998e-5	0	50	6.999999999999998e-5
chr16-031394130-CAAAAAAAAAAAAAAA-CAAAAAAAAAAAAAAAAAAAAAAAA	chr16	31394130	CAAAAAAAAAAAAAAA	CAAAAAAAAAAAAAAAAAAAAAAAA	678103.97	ExcessHet	0	none	2.9400000000000004e-4	0	50	2.9400000000000004e-4
chr16-031394130-CAAAAAAAAAAAAAAA-CAAAAAAAAAAAAAAAAAAAAAAAAA	chr16	31394130	CAAAAAAAAAAAAAAA	CAAAAAAAAAAAAAAAAAAAAAAAAA	678103.97	ExcessHet	0	none	1.88e-4	0	50	1.88e-4
chr16-031394130-CAAAAAAAAAAAAAAA-CAAAAAAAAAAAAAAAAAAAAAAAAAA	chr16	31394130	CAAAAAAAAAAAAAAA	CAAAAAAAAAAAAAAAAAAAAAAAAAA	678103.97	ExcessHet	0	none	2.2000000000000003e-5	0	50	2.2000000000000003e-5
chr16-031394130-CAAAAAAAAAAAAAAA-CAAAAAAAAAAAAAAAAAAAAAAAAAAAAAA	chr16	31394130	CAAAAAAAAAAAAAAA	CAAAAAAAAAAAAAAAAAAAAAAAAAAAAAA	678103.97	ExcessHet	0	none	0	0	50	1e-6
chr16-031394130-CAAAAAAAAAAAAAAA-CAAAAAAAAAAAAAAAAAAAAAAAAAAAAAAA	chr16	31394130	CAAAAAAAAAAAAAAA	CAAAAAAAAAAAAAAAAAAAAAAAAAAAAAAA	678103.97	ExcessHet	0	none	0	0	50	1e-6
chr16-031394130-CAAAAAAAAAAAAAAA-CAAAAAAAAAAAAAAAAAAAAAAAAAAAAAAAA	chr16	31394130	CAAAAAAAAAAAAAAA	CAAAAAAAAAAAAAAAAAAAAAAAAAAAAAAAA	678103.97	ExcessHet	0	none	0	0	50	1e-6
chr16-031394130-CAAAAAAAAAAAAAAA-CAAAAAAAAAAAAAAAAAAAAAAAAAAAAAAAAA	chr16	31394130	CAAAAAAAAAAAAAAA	CAAAAAAAAAAAAAAAAAAAAAAAAAAAAAAAAA	678103.97	ExcessHet	0	none	2.2000000000000003e-5	0	50	2.2000000000000003e-5
chr16-031394142-AAAAAAAAAG-*	chr16	31394142	AAAAAAAAAG	*	2523375	VQSRTrancheINDEL96.00to97.00	0	none	0	0	88	1e-6
chr16-031394142-AAAAAAAAAG-A	chr16	31394142	AAAAAAAAAG	A	2523375	VQSRTrancheINDEL96.00to97.00	1.3052e-4	sas	0	0	88	1.3052e-4
chr16-031394142-AAAAAAAAAG-AAAAAAAAAAGAAAAAAAAG	chr16	31394142	AAAAAAAAAG	AAAAAAAAAAGAAAAAAAAG	2523375	VQSRTrancheINDEL96.00to97.00	0	none	5.2999999999999994e-5	0	88	5.2999999999999994e-5
chr16-031394142-AAAAAAAAAG-AAAAAAAAAGAAAAAAAAG	chr16	31394142	AAAAAAAAAG	AAAAAAAAAGAAAAAAAAG	2523375	VQSRTrancheINDEL96.00to97.00	0	none	0.007577	0	88	0.007577
chr16-031394142-AAAAAAAAAG-AAAAAAAAGAAAAAAAAG	chr16	31394142	AAAAAAAAAG	AAAAAAAAGAAAAAAAAG	2523375	VQSRTrancheINDEL96.00to97.00	0	none	1.0799999999999996e-4	0	88	1.0799999999999996e-4
chr16-031394142-AAAAAAAAAG-AAAAAAAGAAAAAAAAG	chr16	31394142	AAAAAAAAAG	AAAAAAAGAAAAAAAAG	2523375	VQSRTrancheINDEL96.00to97.00	0	none	5.2999999999999994e-5	0	88	5.2999999999999994e-5
chr16-031394142-AAAAAAAAAG-AAAAAGAAAAAAAAG	chr16	31394142	AAAAAAAAAG	AAAAAGAAAAAAAAG	2523375	VQSRTrancheINDEL96.00to97.00	0	none	0	0	88	1e-6
chr16-031394142-AAAAAAAAAG-AAAGAAAAAAAAG	chr16	31394142	AAAAAAAAAG	AAAGAAAAAAAAG	2523375	VQSRTrancheINDEL96.00to97.00	0	none	0	0	88	1e-6
chr16-031394142-AAAAAAAAAG-AAGAAAAAAAAG	chr16	31394142	AAAAAAAAAG	AAGAAAAAAAAG	2523375	VQSRTrancheINDEL96.00to97.00	0	none	3.160000000000005e-4	0	88	3.160000000000005e-4
chr16-031394142-AAAAAAAAAG-AGAAAAAAAAG	chr16	31394142	AAAAAAAAAG	AGAAAAAAAAG	2523375	VQSRTrancheINDEL96.00to97.00	0	none	0.01909900000000002	1	88	0.01909900000000002
chr16-031394142-AAAAAAAAAG-ATAAAAAAAAG	chr16	31394142	AAAAAAAAAG	ATAAAAAAAAG	2523375	VQSRTrancheINDEL96.00to97.00	0	none	0	0	88	1e-6
chr16-031394142-AAAAAAAAAG-GAAAAAAAAG	chr16	31394142	AAAAAAAAAG	GAAAAAAAAG	2523375	VQSRTrancheINDEL96.00to97.00	0	none	0.27198199999999995	23	88	0.27198199999999995
chr16-031394142-AAAAAAAAAG-TAAAAAAAAG	chr16	31394142	AAAAAAAAAG	TAAAAAAAAG	2523375	VQSRTrancheINDEL96.00to97.00	0	none	0	0	88	1e-6
chr16-031394146-A-*	chr16	31394146	A	*	131650	PASS	0	none	0	0	114	1e-6
chr16-031394146-A-AAG	chr16	31394146	A	AAG	131650	PASS	3.199e-5	nfe	3.6999999999999985e-5	0	114	3.6999999999999985e-5
chr16-031394146-A-AG	chr16	31394146	A	AG	131650	PASS	0.0010307	nfe	8.68e-4	1	114	0.0010307
chr16-031394146-A-G	chr16	31394146	A	G	131650	PASS	0.022053	nfe	0.01505599999999998	2	114	0.022053
chr16-031394160-GA-*	chr16	31394160	GA	*	19278	VQSRTrancheINDEL99.90to99.95	0	none	9e-6	0	106	9e-6
chr16-031394160-GA-AA	chr16	31394160	GA	AA	19278	VQSRTrancheINDEL99.90to99.95	0	none	0.01193199999999999	0	106	0.01193199999999999
chr16-031394160-GA-G	chr16	31394160	GA	G	19278	VQSRTrancheINDEL99.90to99.95	9.8e-7	nfe	0	0	106	1e-6
chr16-031394160-GA-TA	chr16	31394160	GA	TA	19278	VQSRTrancheINDEL99.90to99.95	0	none	5.640000000000005e-4	0	106	5.640000000000005e-4
chr16-031394330-C-A	chr16	31394330	C	A	25950	PASS	3.088e-5	nfe	0	0	134	3.088e-5
chr16-031394330-C-T	chr16	31394330	C	T	25950	PASS	0.001721	nfe	8.210000000000002e-4	1	134	0.001721
chr16-031394415-C-G	chr16	31394415	C	G	2181685	PASS	0.37081	sas	0.19624800000000003	22	134	0.37081
chr16-031397343-A-G	chr16	31397343	A	G	19618	PASS	0.0020128	nfe	7.040000000000005e-4	1	134	0.0020128
chr16-031397345-G-A	chr16	31397345	G	A	17359	PASS	0	none	3.6999999999999985e-5	0	134	3.6999999999999985e-5
chr16-031397345-G-T	chr16	31397345	G	T	17359	PASS	0.0040004	mid	4.500000000000005e-4	1	134	0.0040004
chr16-031397518-C-T	chr16	31397518	C	T	2355	PASS	0	none	0	1	134	1e-6
chr16-031397650-A-G	chr16	31397650	A	G	7148	PASS	3.3744e-4	amr	6.999999999999998e-5	1	32	3.3744e-4
chr16-031397688-CG-*	chr16	31397688	CG	*	468535	VQSRTrancheINDEL99.50to99.90	0	none	0	0	32	1e-6
chr16-031397688-CG-C	chr16	31397688	CG	C	468535	VQSRTrancheINDEL99.50to99.90	8.2916e-4	afr	8.9e-5	0	32	8.2916e-4
chr16-031397688-CG-CGG	chr16	31397688	CG	CGG	468535	VQSRTrancheINDEL99.50to99.90	0	none	0.01434099999999999	5	32	0.01434099999999999
chr16-031397688-CG-CGGG	chr16	31397688	CG	CGGG	468535	VQSRTrancheINDEL99.50to99.90	0	none	0.00105699999999999	0	32	0.00105699999999999
chr16-031397688-CG-CGGGG	chr16	31397688	CG	CGGGG	468535	VQSRTrancheINDEL99.50to99.90	0	none	0.00112899999999999	0	32	0.00112899999999999
chr16-031397688-CG-CGGGGG	chr16	31397688	CG	CGGGGG	468535	VQSRTrancheINDEL99.50to99.90	0	none	1.27e-4	0	32	1.27e-4
chr16-031397688-CG-CGGGGGG	chr16	31397688	CG	CGGGGGG	468535	VQSRTrancheINDEL99.50to99.90	0	none	0.00166499999999999	0	32	0.00166499999999999
chr16-031397688-CG-CGGGGGGGAGG	chr16	31397688	CG	CGGGGGGGAGG	468535	VQSRTrancheINDEL99.50to99.90	0	none	0	0	32	1e-6
chr16-031397688-CG-CGGGGGGGGGGG	chr16	31397688	CG	CGGGGGGGGGGG	468535	VQSRTrancheINDEL99.50to99.90	0	none	0	0	32	1e-6
chr16-031397688-CG-GG	chr16	31397688	CG	GG	468535	VQSRTrancheINDEL99.50to99.90	0	none	0.002383	0	32	0.002383
chr16-031397696-T-*	chr16	31397696	T	*	614859	ExcessHet	0	none	1.47e-4	0	46	1.47e-4
chr16-031397696-T-C	chr16	31397696	T	C	614859	ExcessHet	1.633e-5	nfe	2.2000000000000003e-5	0	46	2.2000000000000003e-5
chr16-031397696-T-G	chr16	31397696	T	G	614859	ExcessHet	0.21217	sas	0.07354300000000001	0	46	0.21217
chr16-031397696-T-TG	chr16	31397696	T	TG	614859	ExcessHet	0.023033	amr	7.250000000000005e-4	0	46	0.023033
chr16-031397696-T-TGG	chr16	31397696	T	TGG	614859	ExcessHet	0.0057201	amr	1.47e-4	0	46	0.0057201
chr16-031397696-T-TGGG	chr16	31397696	T	TGGG	614859	ExcessHet	0.0018975	amr	3.6999999999999985e-5	0	46	0.0018975
chr16-031397696-T-TGGGGGGCAAGGGGGGGGGG	chr16	31397696	T	TGGGGGGCAAGGGGGGGGGG	614859	ExcessHet	0	none	0	0	46	1e-6
chr16-031397696-T-TGGGGGGG	chr16	31397696	T	TGGGGGGG	614859	ExcessHet	0	none	0	0	46	1e-6
chr16-031397696-T-TGGGGGGGGG	chr16	31397696	T	TGGGGGGGGG	614859	ExcessHet	3.795e-5	amr	0	0	46	3.795e-5
chr16-031397696-T-TGGGGGGGGGGGGGGG	chr16	31397696	T	TGGGGGGGGGGGGGGG	614859	ExcessHet	2.8e-6	nfe	9e-6	0	46	9e-6
chr16-031397696-T-TGGGGGGGGGGGGGGGG	chr16	31397696	T	TGGGGGGGGGGGGGGGG	614859	ExcessHet	3.95e-5	eas	3.6999999999999985e-5	0	46	3.95e-5
chr16-031397696-T-TGGGGGGGGGGGGGGGGG	chr16	31397696	T	TGGGGGGGGGGGGGGGGG	614859	ExcessHet	1.4916e-4	amr	0	0	46	1.4916e-4
chr16-031397696-T-TGGGGGGGGGGGGGGGGGG	chr16	31397696	T	TGGGGGGGGGGGGGGGGGG	614859	ExcessHet	1.5636e-4	eas	5.860000000000005e-4	0	46	5.860000000000005e-4
chr16-031397696-T-TGGGGGGGGGGGGGGGGGGG	chr16	31397696	T	TGGGGGGGGGGGGGGGGGGG	614859	ExcessHet	6.828e-5	afr	1.88e-4	0	46	1.88e-4
chr16-031397696-T-TGGGGGGGGGGGGGGGGGGGG	chr16	31397696	T	TGGGGGGGGGGGGGGGGGGGG	614859	ExcessHet	1.5713e-4	afr	2.720000000000003e-4	0	46	2.720000000000003e-4
chr16-031397696-T-TGGGGGGGGGGGGGGGGGGGGG	chr16	31397696	T	TGGGGGGGGGGGGGGGGGGGGG	614859	ExcessHet	1.635e-5	nfe	2.2000000000000003e-5	0	46	2.2000000000000003e-5
chr16-031397696-T-TGGGGGGGGGGGGGGGGGGGGGG	chr16	31397696	T	TGGGGGGGGGGGGGGGGGGGGGG	614859	ExcessHet	3.872e-5	nfe	2.5100000000000014e-4	0	46	2.5100000000000014e-4
chr16-031397696-T-TGGGGGGGGGGGGGGGGGGGGGGG	chr16	31397696	T	TGGGGGGGGGGGGGGGGGGGGGGG	614859	ExcessHet	0	none	3.6999999999999985e-5	0	46	3.6999999999999985e-5
chr16-031397696-T-TGGGGGGGGGGGGGGGGGGGGGGGG	chr16	31397696	T	TGGGGGGGGGGGGGGGGGGGGGGGG	614859	ExcessHet	1.634e-5	nfe	6.999999999999998e-5	1	46	6.999999999999998e-5
chr16-031397696-T-TGGGGGGGGGGGGGGGGGGGGGGGGG	chr16	31397696	T	TGGGGGGGGGGGGGGGGGGGGGGGGG	614859	ExcessHet	0	none	9e-6	0	46	9e-6
chr16-031397696-T-TGGGGGGGGGGGGGGGGGGGGGGGGGG	chr16	31397696	T	TGGGGGGGGGGGGGGGGGGGGGGGGGG	614859	ExcessHet	6.73e-6	nfe	3.6999999999999985e-5	0	46	3.6999999999999985e-5
chr16-031397696-T-TGGGGGGGGGGGGGGGGGGGGGGGGGGGG	chr16	31397696	T	TGGGGGGGGGGGGGGGGGGGGGGGGGGGG	614859	ExcessHet	0	none	0	0	46	1e-6
chr16-031397696-T-TGGGGGGGGGGGGGGGGGGGGGGGGGGGGGGG	chr16	31397696	T	TGGGGGGGGGGGGGGGGGGGGGGGGGGGGGGG	614859	ExcessHet	0	none	9e-6	0	46	9e-6
chr16-031397696-T-TGGGTGGGGGGGGGGGGGGGGG	chr16	31397696	T	TGGGTGGGGGGGGGGGGGGGGG	614859	ExcessHet	0	none	0	1	46	1e-6
chr16-031397696-T-TGGGTGGGGGGGGGGGGGGGGGG	chr16	31397696	T	TGGGTGGGGGGGGGGGGGGGGGG	614859	ExcessHet	0	none	0	0	46	1e-6
chr16-031397696-T-TGGGTGGGGGGGGGGGGGGGGGGGGGG	chr16	31397696	T	TGGGTGGGGGGGGGGGGGGGGGGGGGG	614859	ExcessHet	0	none	0	0	46	1e-6
chr16-031397696-T-TGGTGGGGGGGGGGGGGGGGGGGG	chr16	31397696	T	TGGTGGGGGGGGGGGGGGGGGGGG	614859	ExcessHet	0	none	0	0	46	1e-6
chr16-031397696-T-TGGTGTGTGTGGGGGGGGGGGGGGGGGGGGG	chr16	31397696	T	TGGTGTGTGTGGGGGGGGGGGGGGGGGGGGG	614859	ExcessHet	0	none	0	0	46	1e-6
chr16-031397701-T-*	chr16	31397701	T	*	725987	ExcessHet	0	none	4.04e-4	0	58	4.04e-4
chr16-031397701-T-C	chr16	31397701	T	C	725987	ExcessHet	0	none	0	0	58	1e-6
chr16-031397701-T-G	chr16	31397701	T	G	725987	ExcessHet	0.28274	amr	0.08825700000000002	5	58	0.28274
chr16-031397701-T-TG	chr16	31397701	T	TG	725987	ExcessHet	1.9669e-4	amr	9e-6	0	58	1.9669e-4
chr16-031397701-T-TGG	chr16	31397701	T	TGG	725987	ExcessHet	2.53e-6	nfe	2.2000000000000003e-5	0	58	2.2000000000000003e-5
chr16-031397701-T-TGGG	chr16	31397701	T	TGGG	725987	ExcessHet	0	none	0	0	58	1e-6
chr16-031397701-T-TGGGGGG	chr16	31397701	T	TGGGGGG	725987	ExcessHet	1.414e-5	nfe	3.6999999999999985e-5	0	58	3.6999999999999985e-5
chr16-031397701-T-TGGGGGGGGGGGGGGGGGGGG	chr16	31397701	T	TGGGGGGGGGGGGGGGGGGGG	725987	ExcessHet	0	none	0	0	58	1e-6
chr16-031397701-T-TGGGGGGGGGGGGGGGGGGGGG	chr16	31397701	T	TGGGGGGGGGGGGGGGGGGGGG	725987	ExcessHet	0	none	0	1	58	1e-6
chr16-031397701-T-TGGGGGGGGGGGGGGGGGGGGGG	chr16	31397701	T	TGGGGGGGGGGGGGGGGGGGGGG	725987	ExcessHet	0	none	9e-6	0	58	9e-6
chr16-031397701-T-TGGGGGGGGGGGGGGGGGGGGGGG	chr16	31397701	T	TGGGGGGGGGGGGGGGGGGGGGGG	725987	ExcessHet	8.127e-5	eas	1.47e-4	0	58	1.47e-4
chr16-031397701-T-TGGGGGGGGGGGGGGGGGGGGGGGG	chr16	31397701	T	TGGGGGGGGGGGGGGGGGGGGGGGG	725987	ExcessHet	1.013e-5	nfe	2.2000000000000003e-5	0	58	2.2000000000000003e-5
chr16-031397701-T-TGGGGGGGGGGGGGGGGGGGGGGGGG	chr16	31397701	T	TGGGGGGGGGGGGGGGGGGGGGGGGG	725987	ExcessHet	3.524e-5	nfe	2.5100000000000014e-4	0	58	2.5100000000000014e-4
chr16-031397701-T-TGGGGGGGGGGGGGGGGGGGGGGGGGG	chr16	31397701	T	TGGGGGGGGGGGGGGGGGGGGGGGGGG	725987	ExcessHet	1.012e-5	nfe	3.6999999999999985e-5	0	58	3.6999999999999985e-5
chr16-031397701-T-TGGGGGGGGGGGGGGGGGGGGGGGGGGG	chr16	31397701	T	TGGGGGGGGGGGGGGGGGGGGGGGGGGG	725987	ExcessHet	1.942e-5	nfe	2.2000000000000003e-5	0	58	2.2000000000000003e-5
chr16-031397701-T-TGGGGGGGGGGGGGGGGGGGGGGGGGGGG	chr16	31397701	T	TGGGGGGGGGGGGGGGGGGGGGGGGGGGG	725987	ExcessHet	2.53e-6	nfe	0	0	58	2.53e-6
chr16-031397701-T-TGGGGGGGGGGGGGGGGGGGGGGGGGGGGG	chr16	31397701	T	TGGGGGGGGGGGGGGGGGGGGGGGGGGGGG	725987	ExcessHet	0	none	9e-6	0	58	9e-6
chr16-031397701-T-TGGGGGGGGGGGGGGGGGGGGGGGGGGGGGG	chr16	31397701	T	TGGGGGGGGGGGGGGGGGGGGGGGGGGGGGG	725987	ExcessHet	0	none	0	0	58	1e-6
chr16-031397701-T-TGGGGGGGGGGGGGGGGGGGGGGGGGGGGGGG	chr16	31397701	T	TGGGGGGGGGGGGGGGGGGGGGGGGGGGGGGG	725987	ExcessHet	0	none	0	0	58	1e-6
chr16-031397701-T-TGGGGGGGGGGGGGGGGGGGGGGGGGGGGGGGG	chr16	31397701	T	TGGGGGGGGGGGGGGGGGGGGGGGGGGGGGGGG	725987	ExcessHet	0	none	0	0	58	1e-6
chr16-031397701-T-TGGGGGGGGGGGGGGGGGGGGGGGGGGGGGGGGG	chr16	31397701	T	TGGGGGGGGGGGGGGGGGGGGGGGGGGGGGGGGG	725987	ExcessHet	0	none	9e-6	0	58	9e-6
chr16-031397701-T-TGGGGGGGGGGGGGGGGGGGGGGGGGGGGGGGGGGG	chr16	31397701	T	TGGGGGGGGGGGGGGGGGGGGGGGGGGGGGGGGGGG	725987	ExcessHet	0	none	0	0	58	1e-6
chr16-031397701-T-TGGGTGGGGGGGGGGGGGGGGGGGGGGGGGGG	chr16	31397701	T	TGGGTGGGGGGGGGGGGGGGGGGGGGGGGGGG	725987	ExcessHet	0	none	0	0	58	1e-6
chr16-031397701-T-TGGGTGGGTGGGGGGGGGGGGGGGGGGGGGGGGGG	chr16	31397701	T	TGGGTGGGTGGGGGGGGGGGGGGGGGGGGGGGGGG	725987	ExcessHet	0	none	0	0	58	1e-6
chr16-031397701-T-TGGTGGGGGGGGGGGGGGGGGGGGGGGGG	chr16	31397701	T	TGGTGGGGGGGGGGGGGGGGGGGGGGGGG	725987	ExcessHet	0	none	0	0	58	1e-6
chr16-031397701-T-TGGTTGGGGGGGGGGGGGGGGGGGGGGGGG	chr16	31397701	T	TGGTTGGGGGGGGGGGGGGGGGGGGGGGGG	725987	ExcessHet	0	none	0	0	58	1e-6
chr16-031397701-T-TGTGGGGGGGGGGGGGGGGGGGGGGGGG	chr16	31397701	T	TGTGGGGGGGGGGGGGGGGGGGGGGGGG	725987	ExcessHet	0	none	0	0	58	1e-6
chr16-031397701-T-TGTGGGGTGTGGGGGGGGGGGGGGGGGGGGGGGGG	chr16	31397701	T	TGTGGGGTGTGGGGGGGGGGGGGGGGGGGGGGGGG	725987	ExcessHet	0	none	0	0	58	1e-6
chr16-031397701-T-TGTGGGTGTGGGGGGGGGGGGGGGGGGGGGGGGG	chr16	31397701	T	TGTGGGTGTGGGGGGGGGGGGGGGGGGGGGGGGG	725987	ExcessHet	0	none	0	0	58	1e-6
chr16-031397701-T-TGTGTGGGTGGGGGGGGGGGGGGGGGGGGGGG	chr16	31397701	T	TGTGTGGGTGGGGGGGGGGGGGGGGGGGGGGG	725987	ExcessHet	0	none	0	0	58	1e-6
chr16-031397701-T-TTGTGTGGGGGGGGGGGGGGGGGGGGGGGGG	chr16	31397701	T	TTGTGTGGGGGGGGGGGGGGGGGGGGGGGGG	725987	ExcessHet	0	none	0	0	58	1e-6
chr16-031397706-CG-*	chr16	31397706	CG	*	135256	VQSRTrancheINDEL99.95to100.00	0	none	5.170000000000003e-4	0	60	5.170000000000003e-4
chr16-031397706-CG-C	chr16	31397706	CG	C	135256	VQSRTrancheINDEL99.95to100.00	2.537e-5	amr	6.999999999999998e-5	0	60	6.999999999999998e-5
chr16-031397706-CG-CCCCCCCGGG	chr16	31397706	CG	CCCCCCCGGG	135256	VQSRTrancheINDEL99.95to100.00	0	none	0	0	60	1e-6
chr16-031397706-CG-CCCGGG	chr16	31397706	CG	CCCGGG	135256	VQSRTrancheINDEL99.95to100.00	0	none	0	0	60	1e-6
chr16-031397706-CG-CCGGG	chr16	31397706	CG	CCGGG	135256	VQSRTrancheINDEL99.95to100.00	0	none	0	0	60	1e-6
chr16-031397706-CG-CGG	chr16	31397706	CG	CGG	135256	VQSRTrancheINDEL99.95to100.00	0	none	6.999999999999998e-5	0	60	6.999999999999998e-5
chr16-031397706-CG-CGGG	chr16	31397706	CG	CGGG	135256	VQSRTrancheINDEL99.95to100.00	0	none	1.0799999999999996e-4	1	60	1.0799999999999996e-4
chr16-031397706-CG-CGGGG	chr16	31397706	CG	CGGGG	135256	VQSRTrancheINDEL99.95to100.00	0	none	5.2999999999999994e-5	0	60	5.2999999999999994e-5
chr16-031397706-CG-CGGGGG	chr16	31397706	CG	CGGGGG	135256	VQSRTrancheINDEL99.95to100.00	0	none	0	0	60	1e-6
chr16-031397706-CG-CGGGGGG	chr16	31397706	CG	CGGGGGG	135256	VQSRTrancheINDEL99.95to100.00	0	none	0	0	60	1e-6
chr16-031397706-CG-CGGGGGGGGGGG	chr16	31397706	CG	CGGGGGGGGGGG	135256	VQSRTrancheINDEL99.95to100.00	0	none	0	0	60	1e-6
chr16-031397706-CG-CGGGGGGGGGGGGGGGGGGGG	chr16	31397706	CG	CGGGGGGGGGGGGGGGGGGGG	135256	VQSRTrancheINDEL99.95to100.00	0	none	0	0	60	1e-6
chr16-031397706-CG-CGGGGGGGGGGGGGGGGGGGGGG	chr16	31397706	CG	CGGGGGGGGGGGGGGGGGGGGGG	135256	VQSRTrancheINDEL99.95to100.00	0	none	1.27e-4	0	60	1.27e-4
chr16-031397706-CG-CGGGGGGGGGGGGGGGGGGGGGGG	chr16	31397706	CG	CGGGGGGGGGGGGGGGGGGGGGGG	135256	VQSRTrancheINDEL99.95to100.00	0	none	9e-6	0	60	9e-6
chr16-031397706-CG-CGGGGGGGGGTGGGGGGGGGTGGG	chr16	31397706	CG	CGGGGGGGGGTGGGGGGGGGTGGG	135256	VQSRTrancheINDEL99.95to100.00	0	none	0	0	60	1e-6
chr16-031397706-CG-CGGGGGGGGTGGGTGGGGGGGGGGGGGGGGGGGGGGGGGGGGG	chr16	31397706	CG	CGGGGGGGGTGGGTGGGGGGGGGGGGGGGGGGGGGGGGGGGGG	135256	VQSRTrancheINDEL99.95to100.00	0	none	0	0	60	1e-6
chr16-031397706-CG-CGGGGGGGGTTGGGGGGGGGGGGGGGGGGGGGGGGGGGGGGG	chr16	31397706	CG	CGGGGGGGGTTGGGGGGGGGGGGGGGGGGGGGGGGGGGGGGG	135256	VQSRTrancheINDEL99.95to100.00	0	none	9e-6	0	60	9e-6
chr16-031397706-CG-CGGGGGGGGTTGGGGGGGGGGGGGGGGGGGGGGGGGGGGGGGGGGGGGGG	chr16	31397706	CG	CGGGGGGGGTTGGGGGGGGGGGGGGGGGGGGGGGGGGGGGGGGGGGGGGG	135256	VQSRTrancheINDEL99.95to100.00	0	none	0	0	60	1e-6
chr16-031397706-CG-CGGGGGGGGTTGTGGGGGGGGGGGGGGGGGGGGGGGGGGGGG	chr16	31397706	CG	CGGGGGGGGTTGTGGGGGGGGGGGGGGGGGGGGGGGGGGGGG	135256	VQSRTrancheINDEL99.95to100.00	0	none	0	0	60	1e-6
chr16-031397706-CG-CGGGGGGGGTTGTGGGTGGGGGGGGGGGGGGGGGGGGGGGGGGGGGGG	chr16	31397706	CG	CGGGGGGGGTTGTGGGTGGGGGGGGGGGGGGGGGGGGGGGGGGGGGGG	135256	VQSRTrancheINDEL99.95to100.00	0	none	0	0	60	1e-6
chr16-031397706-CG-CGGGGGGGGTTGTTGGGGGGGGGGGGGGGGGGGGGGGGGGGGGGGG	chr16	31397706	CG	CGGGGGGGGTTGTTGGGGGGGGGGGGGGGGGGGGGGGGGGGGGGGG	135256	VQSRTrancheINDEL99.95to100.00	0	none	0	0	60	1e-6
chr16-031397706-CG-CGGGGGGGGTTGTTTGGGGGGGGGGGGGGGGGGGGGGGGGGGGGGGGGG	chr16	31397706	CG	CGGGGGGGGTTGTTTGGGGGGGGGGGGGGGGGGGGGGGGGGGGGGGGGG	135256	VQSRTrancheINDEL99.95to100.00	0	none	0	0	60	1e-6
chr16-031397706-CG-CGGGGGGGGTTTCTTTGTGGGGGGGGGGGGGGGGGGGGGGGGGGGGG	chr16	31397706	CG	CGGGGGGGGTTTCTTTGTGGGGGGGGGGGGGGGGGGGGGGGGGGGGG	135256	VQSRTrancheINDEL99.95to100.00	0	none	0	0	60	1e-6
chr16-031397706-CG-CGGGGGGGGTTTTGGGGGCAGGGGGGGGGGGGGGGGGGGGG	chr16	31397706	CG	CGGGGGGGGTTTTGGGGGCAGGGGGGGGGGGGGGGGGGGGG	135256	VQSRTrancheINDEL99.95to100.00	0	none	0	0	60	1e-6
chr16-031397706-CG-CGGGGGGGGTTTTGTGGGGGGGGGGGGGGGGGGGGGGGGGGGGGG	chr16	31397706	CG	CGGGGGGGGTTTTGTGGGGGGGGGGGGGGGGGGGGGGGGGGGGGG	135256	VQSRTrancheINDEL99.95to100.00	0	none	0	0	60	1e-6
chr16-031397706-CG-CGGGGGGGGTTTTGTGGGGGGGGGGGGGGGGGGGGGGGGGGGGGGGGG	chr16	31397706	CG	CGGGGGGGGTTTTGTGGGGGGGGGGGGGGGGGGGGGGGGGGGGGGGGG	135256	VQSRTrancheINDEL99.95to100.00	0	none	0	0	60	1e-6
chr16-031397706-CG-CGGGGGGGGTTTTTGGGGAAGGGGGGGGGGGGGGGGGGGGG	chr16	31397706	CG	CGGGGGGGGTTTTTGGGGAAGGGGGGGGGGGGGGGGGGGGG	135256	VQSRTrancheINDEL99.95to100.00	0	none	0	0	60	1e-6
chr16-031397706-CG-CGGGGGGTGGTGGGGGGGGGGGGGGGGGGGGGGGGGGGGG	chr16	31397706	CG	CGGGGGGTGGTGGGGGGGGGGGGGGGGGGGGGGGGGGGGG	135256	VQSRTrancheINDEL99.95to100.00	0	none	0	0	60	1e-6
chr16-031397706-CG-CGGGGGGTGGTGGGGGGGGGGGGGGGGGGGGGGGGGGGGGGG	chr16	31397706	CG	CGGGGGGTGGTGGGGGGGGGGGGGGGGGGGGGGGGGGGGGGG	135256	VQSRTrancheINDEL99.95to100.00	0	none	0	0	60	1e-6
chr16-031397706-CG-CGGGGGGTGGTGGGGGGGGGGGGGGGGGGGGGGGGGGGGGGGG	chr16	31397706	CG	CGGGGGGTGGTGGGGGGGGGGGGGGGGGGGGGGGGGGGGGGGG	135256	VQSRTrancheINDEL99.95to100.00	0	none	0	0	60	1e-6
chr16-031397706-CG-CGGGGGGTGGTGGGGGGGGGGGGGGGGGGGGGGGGGGGGGGGGGGGGG	chr16	31397706	CG	CGGGGGGTGGTGGGGGGGGGGGGGGGGGGGGGGGGGGGGGGGGGGGGG	135256	VQSRTrancheINDEL99.95to100.00	0	none	0	0	60	1e-6
chr16-031397706-CG-CGGGGGGTGGTGGGGGGGGGGGGGGGGGGGGGGGGGGGGGGGGGGGGGGGGGG	chr16	31397706	CG	CGGGGGGTGGTGGGGGGGGGGGGGGGGGGGGGGGGGGGGGGGGGGGGGGGGGG	135256	VQSRTrancheINDEL99.95to100.00	0	none	0	0	60	1e-6
chr16-031397706-CG-CGGGGGGTGGTGGTGGGGGGGGGGGGGGGGGGGGGGGGGGGGGGGGGGGGGGGGGGGG	chr16	31397706	CG	CGGGGGGTGGTGGTGGGGGGGGGGGGGGGGGGGGGGGGGGGGGGGGGGGGGGGGGGGG	135256	VQSRTrancheINDEL99.95to100.00	0	none	0	0	60	1e-6
chr16-031397706-CG-CGGGGGGTGGTGTGTGTGTGGGGGGGGGGGGGGGGGGGGGGGGGGGGGGG	chr16	31397706	CG	CGGGGGGTGGTGTGTGTGTGGGGGGGGGGGGGGGGGGGGGGGGGGGGGGG	135256	VQSRTrancheINDEL99.95to100.00	0	none	0	0	60	1e-6
chr16-031397706-CG-CGGGGGGTGGTTTGTGTTTGGGGGGGGGGGGGGGGGGGGGGGGGGGGG	chr16	31397706	CG	CGGGGGGTGGTTTGTGTTTGGGGGGGGGGGGGGGGGGGGGGGGGGGGG	135256	VQSRTrancheINDEL99.95to100.00	0	none	0	0	60	1e-6
chr16-031397706-CG-CGGGGGGTGTGGGGGGGGGGGGGGGGGGGGGGGGGGGGG	chr16	31397706	CG	CGGGGGGTGTGGGGGGGGGGGGGGGGGGGGGGGGGGGGG	135256	VQSRTrancheINDEL99.95to100.00	0	none	2.2000000000000003e-5	0	60	2.2000000000000003e-5
chr16-031397706-CG-CGGGGGGTGTGGGGGGGGGGGGGGGGGGGGGGGGGGGGGGG	chr16	31397706	CG	CGGGGGGTGTGGGGGGGGGGGGGGGGGGGGGGGGGGGGGGG	135256	VQSRTrancheINDEL99.95to100.00	0	none	0	0	60	1e-6
chr16-031397706-CG-CGGGGGGTGTGGGGGGGGGGGGGGGGGGGGGGGGGGGGGGGGG	chr16	31397706	CG	CGGGGGGTGTGGGGGGGGGGGGGGGGGGGGGGGGGGGGGGGGG	135256	VQSRTrancheINDEL99.95to100.00	0	none	0	0	60	1e-6
chr16-031397706-CG-CGGGGGGTGTGGTTGGGGGGGGGGGGGGGGGGGGGGGGGGGGGGGGG	chr16	31397706	CG	CGGGGGGTGTGGTTGGGGGGGGGGGGGGGGGGGGGGGGGGGGGGGGG	135256	VQSRTrancheINDEL99.95to100.00	0	none	0	0	60	1e-6
chr16-031397706-CG-CGGGGGGTGTGTGTTTGGGGCCGGGGGGGGGGGGGGGGGGGGGG	chr16	31397706	CG	CGGGGGGTGTGTGTTTGGGGCCGGGGGGGGGGGGGGGGGGGGGG	135256	VQSRTrancheINDEL99.95to100.00	0	none	0	0	60	1e-6
chr16-031397706-CG-CGGGGGGTGTTGTGGTGGGGGGGGGGGGGGGGGGGGGGGGGGGGG	chr16	31397706	CG	CGGGGGGTGTTGTGGTGGGGGGGGGGGGGGGGGGGGGGGGGGGGG	135256	VQSRTrancheINDEL99.95to100.00	0	none	0	0	60	1e-6
chr16-031397706-CG-GG	chr16	31397706	CG	GG	135256	VQSRTrancheINDEL99.95to100.00	0	none	0.01270199999999999	7	60	0.01270199999999999
chr16-031397706-CG-TG	chr16	31397706	CG	TG	135256	VQSRTrancheINDEL99.95to100.00	0	none	0	0	60	1e-6
chr16-031397714-G-T	chr16	31397714	G	T	291	PASS	3.951e-5	nfe	7.099999999999998e-5	0	130	7.099999999999998e-5
chr16-031397716-T-G	chr16	31397716	T	G	65	VQSRTrancheSNP99.80to99.90	9.72e-6	nfe	3.6999999999999985e-5	1	132	3.6999999999999985e-5
chr16-031397719-T-G	chr16	31397719	T	G	2633	PASS	0.0015813	nfe	0.002312	2	96	0.002312
chr16-031402080-C-A	chr16	31402080	C	A	214211	PASS	0.12896	afr	0.01622200000000001	1	134	0.12896
chr16-031402261-CTGGGGCTGGGGTTTGGGGGACGGGGGAGGCTGGCCTCGGGGAGGCATCCCGGGAGGGGTGGGGGCAGGCCAGTGAGCCGTGTGTGA-ATGGGGCTGGGGTTTGGGGGACGGGGGAGGCTGGCCTCGGGGAGGCATCCCGGGAGGGGTGGGGGCAGGCCAGTGAGCCGTGTGTGA	chr16	31402261	CTGGGGCTGGGGTTTGGGGGACGGGGGAGGCTGGCCTCGGGGAGGCATCCCGGGAGGGGTGGGGGCAGGCCAGTGAGCCGTGTGTGA	ATGGGGCTGGGGTTTGGGGGACGGGGGAGGCTGGCCTCGGGGAGGCATCCCGGGAGGGGTGGGGGCAGGCCAGTGAGCCGTGTGTGA	62	VQSRTrancheINDEL95.00to96.00	0	none	0	0	0	1e-6
chr16-031402261-CTGGGGCTGGGGTTTGGGGGACGGGGGAGGCTGGCCTCGGGGAGGCATCCCGGGAGGGGTGGGGGCAGGCCAGTGAGCCGTGTGTGA-C	chr16	31402261	CTGGGGCTGGGGTTTGGGGGACGGGGGAGGCTGGCCTCGGGGAGGCATCCCGGGAGGGGTGGGGGCAGGCCAGTGAGCCGTGTGTGA	C	62	VQSRTrancheINDEL95.00to96.00	2.9203e-4	nfe	3.6999999999999985e-5	0	0	2.9203e-4
chr16-031402261-CTGGGGCTGGGGTTTGGGGGACGGGGGAGGCTGGCCTCGGGGAGGCATCCCGGGAGGGGTGGGGGCAGGCCAGTGAGCCGTGTGTGA-GTGGGGCTGGGGTTTGGGGGACGGGGGAGGCTGGCCTCGGGGAGGCATCCCGGGAGGGGTGGGGGCAGGCCAGTGAGCCGTGTGTGA	chr16	31402261	CTGGGGCTGGGGTTTGGGGGACGGGGGAGGCTGGCCTCGGGGAGGCATCCCGGGAGGGGTGGGGGCAGGCCAGTGAGCCGTGTGTGA	GTGGGGCTGGGGTTTGGGGGACGGGGGAGGCTGGCCTCGGGGAGGCATCCCGGGAGGGGTGGGGGCAGGCCAGTGAGCCGTGTGTGA	62	VQSRTrancheINDEL95.00to96.00	0	none	0	0	0	1e-6
chr16-031402262-TG-*	chr16	31402262	TG	*	285	VQSRTrancheINDEL99.50to99.90	0	none	3.6999999999999985e-5	0	0	3.6999999999999985e-5
chr16-031402262-TG-CG	chr16	31402262	TG	CG	285	VQSRTrancheINDEL99.50to99.90	0	none	0	0	0	1e-6
chr16-031402262-TG-GG	chr16	31402262	TG	GG	285	VQSRTrancheINDEL99.50to99.90	0	none	1.27e-4	0	0	1.27e-4
chr16-031402262-TG-T	chr16	31402262	TG	T	285	VQSRTrancheINDEL99.50to99.90	0	none	9e-6	0	0	9e-6
chr16-031402262-TG-TGG	chr16	31402262	TG	TGG	285	VQSRTrancheINDEL99.50to99.90	0	none	0	0	0	1e-6
chr16-031402268-TG-*	chr16	31402268	TG	*	432	VQSRTrancheINDEL99.50to99.90	0	none	3.6999999999999985e-5	0	0	3.6999999999999985e-5
chr16-031402268-TG-GG	chr16	31402268	TG	GG	432	VQSRTrancheINDEL99.50to99.90	0	none	1.87e-4	0	0	1.87e-4
chr16-031402268-TG-T	chr16	31402268	TG	T	432	VQSRTrancheINDEL99.50to99.90	1.068e-5	nfe	0	0	0	1.068e-5
chr16-031402272-G-*	chr16	31402272	G	*	202	VQSRTrancheSNP99.80to99.90	0	none	3.6999999999999985e-5	0	0	3.6999999999999985e-5
chr16-031402272-G-T	chr16	31402272	G	T	202	VQSRTrancheSNP99.80to99.90	0.016733	nfe	2.500000000000001e-4	0	0	0.016733
chr16-031402273-TTTGGGGGACGGG-*	chr16	31402273	TTTGGGGGACGGG	*	92	VQSRTrancheINDEL99.50to99.90	0	none	3.6999999999999985e-5	0	116	3.6999999999999985e-5
chr16-031402273-TTTGGGGGACGGG-GTTGGGGGACGGG	chr16	31402273	TTTGGGGGACGGG	GTTGGGGGACGGG	92	VQSRTrancheINDEL99.50to99.90	0	none	2.09e-4	0	116	2.09e-4
chr16-031402273-TTTGGGGGACGGG-T	chr16	31402273	TTTGGGGGACGGG	T	92	VQSRTrancheINDEL99.50to99.90	0	none	0	0	116	1e-6
chr16-031402274-T-*	chr16	31402274	T	*	46	PASS	0	none	5.2999999999999994e-5	0	6	5.2999999999999994e-5
chr16-031402274-T-G	chr16	31402274	T	G	46	PASS	2.282e-5	eas	6.999999999999998e-5	0	6	6.999999999999998e-5
chr16-031402275-T-*	chr16	31402275	T	*	2044	VQSRTrancheSNP99.80to99.90	0	none	5.2999999999999994e-5	0	0	5.2999999999999994e-5
chr16-031402275-T-C	chr16	31402275	T	C	2044	VQSRTrancheSNP99.80to99.90	0	none	0	0	0	1e-6
chr16-031402275-T-G	chr16	31402275	T	G	2044	VQSRTrancheSNP99.80to99.90	0.0026651	sas	0.00144299999999999	0	0	0.0026651
chr16-031402280-G-*	chr16	31402280	G	*	33	PASS	0	none	5.2999999999999994e-5	0	108	5.2999999999999994e-5
chr16-031402280-G-A	chr16	31402280	G	A	33	PASS	8.7e-7	nfe	9e-6	0	108	9e-6
chr16-031402280-G-T	chr16	31402280	G	T	33	PASS	3.76e-6	nfe	0	0	108	3.76e-6
chr16-031402281-A-*	chr16	31402281	A	*	81	PASS	0	none	5.2999999999999994e-5	0	0	5.2999999999999994e-5
chr16-031402281-A-G	chr16	31402281	A	G	81	PASS	1.599e-5	nfe	2.2000000000000003e-5	0	0	2.2000000000000003e-5
chr16-031402282-CG-*	chr16	31402282	CG	*	9246	VQSRTrancheINDEL99.95to100.00	0	none	5.2999999999999994e-5	0	14	5.2999999999999994e-5
chr16-031402282-CG-C	chr16	31402282	CG	C	9246	VQSRTrancheINDEL99.95to100.00	0	none	0	0	14	1e-6
chr16-031402282-CG-GG	chr16	31402282	CG	GG	9246	VQSRTrancheINDEL99.95to100.00	0	none	0.00839	0	14	0.00839
chr16-031402282-CG-TG	chr16	31402282	CG	TG	9246	VQSRTrancheINDEL99.95to100.00	0	none	2.08e-4	0	14	2.08e-4
chr16-031402283-G-*	chr16	31402283	G	*	2290	PASS	0	none	7.099999999999998e-5	0	132	7.099999999999998e-5
chr16-031402283-G-A	chr16	31402283	G	A	2290	PASS	0.0013308	eas	1.0799999999999996e-4	0	132	0.0013308
chr16-031402283-G-C	chr16	31402283	G	C	2290	PASS	4.48e-5	amr	0	0	132	4.48e-5
chr16-031402283-G-T	chr16	31402283	G	T	2290	PASS	0	none	0	0	132	1e-6
chr16-031402288-A-*	chr16	31402288	A	*	255	PASS	0	none	3.6999999999999985e-5	0	0	3.6999999999999985e-5
chr16-031402288-A-G	chr16	31402288	A	G	255	PASS	2.1721e-4	sas	1.27e-4	0	0	2.1721e-4
chr16-031402289-G-*	chr16	31402289	G	*	396	PASS	0	none	3.6999999999999985e-5	0	126	3.6999999999999985e-5
chr16-031402289-G-A	chr16	31402289	G	A	396	PASS	1.453e-4	amr	9e-6	0	126	1.453e-4
chr16-031402292-T-*	chr16	31402292	T	*	368	VQSRTrancheSNP99.80to99.90	0	none	3.6999999999999985e-5	0	0	3.6999999999999985e-5
chr16-031402292-T-G	chr16	31402292	T	G	368	VQSRTrancheSNP99.80to99.90	7.33e-6	nfe	3.150000000000005e-4	0	0	3.150000000000005e-4
chr16-031402298-C-*	chr16	31402298	C	*	1284	VQSRTrancheSNP99.80to99.90	0	none	3.6999999999999985e-5	0	0	3.6999999999999985e-5
chr16-031402298-C-G	chr16	31402298	C	G	1284	VQSRTrancheSNP99.80to99.90	0.0026439	sas	0.00158999999999999	0	0	0.0026439
chr16-031402303-A-*	chr16	31402303	A	*	348	PASS	0	none	3.6999999999999985e-5	0	0	3.6999999999999985e-5
chr16-031402303-A-G	chr16	31402303	A	G	348	PASS	5.7973e-4	sas	4.480000000000004e-4	0	0	5.7973e-4
chr16-031402308-T-*	chr16	31402308	T	*	290	PASS	0	none	3.6999999999999985e-5	0	0	3.6999999999999985e-5
chr16-031402308-T-C	chr16	31402308	T	C	290	PASS	1.637e-5	nfe	4.260000000000005e-4	0	0	4.260000000000005e-4
chr16-031402311-C-*	chr16	31402311	C	*	13981	VQSRTrancheSNP99.80to99.90	0	none	3.6999999999999985e-5	0	0	3.6999999999999985e-5
chr16-031402311-C-A	chr16	31402311	C	A	13981	VQSRTrancheSNP99.80to99.90	0	none	0	0	0	1e-6
chr16-031402311-C-G	chr16	31402311	C	G	13981	VQSRTrancheSNP99.80to99.90	0.064015	sas	0.017529	0	0	0.064015
chr16-031402315-AG-*	chr16	31402315	AG	*	30626	VQSRTrancheINDEL99.50to99.90	0	none	3.6999999999999985e-5	0	2	3.6999999999999985e-5
chr16-031402315-AG-A	chr16	31402315	AG	A	30626	VQSRTrancheINDEL99.50to99.90	0	none	0	0	2	1e-6
chr16-031402315-AG-CG	chr16	31402315	AG	CG	30626	VQSRTrancheINDEL99.50to99.90	0	none	9e-6	0	2	9e-6
chr16-031402315-AG-GG	chr16	31402315	AG	GG	30626	VQSRTrancheINDEL99.50to99.90	0	none	0.024536	0	2	0.024536
chr16-031402315-AG-TG	chr16	31402315	AG	TG	30626	VQSRTrancheINDEL99.50to99.90	0	none	0.003133	0	2	0.003133
chr16-031402319-G-*	chr16	31402319	G	*	39	PASS	0	none	3.6999999999999985e-5	0	116	3.6999999999999985e-5
chr16-031402319-G-T	chr16	31402319	G	T	39	PASS	0	none	1.0799999999999996e-4	0	116	1.0799999999999996e-4
chr16-031402320-T-*	chr16	31402320	T	*	16906	VQSRTrancheSNP99.80to99.90	0	none	3.6999999999999985e-5	0	2	3.6999999999999985e-5
chr16-031402320-T-G	chr16	31402320	T	G	16906	VQSRTrancheSNP99.80to99.90	0.0638	amr	0.01913300000000001	0	2	0.0638
chr16-031402325-G-*	chr16	31402325	G	*	539	PASS	0	none	3.6999999999999985e-5	0	124	3.6999999999999985e-5
chr16-031402325-G-A	chr16	31402325	G	A	539	PASS	2.9116e-4	amr	9e-6	0	124	2.9116e-4
chr16-031402325-G-C	chr16	31402325	G	C	539	PASS	0	none	9e-6	0	124	9e-6
chr16-031402326-C-*	chr16	31402326	C	*	99	VQSRTrancheSNP99.70to99.80	0	none	3.6999999999999985e-5	0	122	3.6999999999999985e-5
chr16-031402326-C-A	chr16	31402326	C	A	99	VQSRTrancheSNP99.70to99.80	0	none	7.099999999999998e-5	0	122	7.099999999999998e-5
chr16-031402326-C-T	chr16	31402326	C	T	99	VQSRTrancheSNP99.70to99.80	0	none	0	0	122	1e-6
chr16-031402329-G-*	chr16	31402329	G	*	182	PASS	0	none	3.6999999999999985e-5	0	124	3.6999999999999985e-5
chr16-031402329-G-A	chr16	31402329	G	A	182	PASS	2.1031e-4	afr	0	0	124	2.1031e-4
chr16-031402331-C-*	chr16	31402331	C	*	605	PASS	0	none	3.6999999999999985e-5	0	120	3.6999999999999985e-5
chr16-031402331-C-A	chr16	31402331	C	A	605	PASS	0	none	0	0	120	1e-6
chr16-031402331-C-T	chr16	31402331	C	T	605	PASS	0	none	0	0	120	1e-6
chr16-031402339-C-*	chr16	31402339	C	*	1054	PASS	0	none	3.6999999999999985e-5	0	104	3.6999999999999985e-5
chr16-031402339-C-A	chr16	31402339	C	A	1054	PASS	2.4693e-4	sas	7.099999999999998e-5	0	104	2.4693e-4
chr16-031402339-C-G	chr16	31402339	C	G	1054	PASS	0	none	0	0	104	1e-6
chr16-031402434-T-C	chr16	31402434	T	C	3558	PASS	9.289e-4	amr	4.05e-4	1	128	9.289e-4
chr16-031402549-T-*	chr16	31402549	T	*	91	PASS	0	none	0	0	46	1e-6
chr16-031402549-T-C	chr16	31402549	T	C	91	PASS	0	none	0	0	46	1e-6
chr16-031402684-A-C	chr16	31402684	A	C	489864	PASS	0.49573	eas	0.17386600000000002	0	0	0.49573
chr16-031402936-A-G	chr16	31402936	A	G	162928	PASS	0.30441	nfe	0.07732300000000002	0	0	0.30441
chr16-031403352-G-A	chr16	31403352	G	A	20544	PASS	0.009934	afr	0.00144799999999999	1	124	0.009934
chr16-031403683-C-T	chr16	31403683	C	T	3984832	PASS	0.37666	sas	0.189401	22	134	0.37666
chr16-031404244-G-A	chr16	31404244	G	A	40	PASS	0	none	9e-6	0	0	9e-6
chr16-031407392-C-T	chr16	31407392	C	T	24603	PASS	0.0030473	nfe	0.00224	1	134	0.0030473
chr16-031407546-C-T	chr16	31407546	C	T	31225	PASS	0.0022393	nfe	0.00125299999999999	1	134	0.0022393
chr16-031407548-A-*	chr16	31407548	A	*	1025098	PASS	0	none	0	0	134	1e-6
chr16-031407548-A-G	chr16	31407548	A	G	1025098	PASS	0.11124	sas	0.0474	5	134	0.11124
chr16-031407627-C-G	chr16	31407627	C	G	1081	PASS	3.1e-6	nfe	0	1	134	3.1e-6
chr16-031407654-C-T	chr16	31407654	C	T	345504	PASS	0.026823	nfe	0.01230799999999998	2	134	0.026823
chr16-031407825-G-A	chr16	31407825	G	A	6721	PASS	2.728e-4	nfe	8.9e-5	1	134	2.728e-4
chr16-031407979-CTT-C	chr16	31407979	CTT	C	486544	ExcessHet	4.2245e-4	sas	0.006311	2	94	0.006311
chr16-031407979-CTT-CT	chr16	31407979	CTT	CT	486544	ExcessHet	0	none	0.224424	21	94	0.224424
chr16-031407979-CTT-CTTT	chr16	31407979	CTT	CTTT	486544	ExcessHet	0	none	0.05271000000000001	7	94	0.05271000000000001
chr16-031407979-CTT-CTTTT	chr16	31407979	CTT	CTTTT	486544	ExcessHet	0	none	4.490000000000005e-4	0	94	4.490000000000005e-4
chr16-031407979-CTT-CTTTTT	chr16	31407979	CTT	CTTTTT	486544	ExcessHet	0	none	0	0	94	1e-6
chr16-031407979-CTT-TTT	chr16	31407979	CTT	TTT	486544	ExcessHet	0	none	0	0	94	1e-6
chr16-031408382-G-A	chr16	31408382	G	A	2706897	PASS	0.15764	sas	0.12112800000000004	14	134	0.15764
chr16-031410457-C-T	chr16	31410457	C	T	601	PASS	1.3615e-4	nfe	0	1	134	1.3615e-4
chr16-031411108-T-C	chr16	31411108	T	C	55924541	PASS	0.96217	sas	0.9335250000000008	130	134	0.96217
chr16-031411548-C-A	chr16	31411548	C	A	66131	PASS	0.004076	nfe	0.00154599999999999	1	134	0.004076
chr16-031411560-A-AT	chr16	31411560	A	AT	153865.97	PASS	0.0065703	nfe	0.003321	1	134	0.0065703
chr16-031411651-CTT-C	chr16	31411651	CTT	C	27191.97	PASS	2.136e-4	mid	5.640000000000005e-4	1	134	5.640000000000005e-4
chr16-031411653-T-*	chr16	31411653	T	*	1145	PASS	0	none	5.640000000000005e-4	1	134	5.640000000000005e-4
chr16-031411653-T-C	chr16	31411653	T	C	1145	PASS	0	none	0	0	134	1e-6
chr16-031413321-G-A	chr16	31413321	G	A	540	PASS	7.201e-5	nfe	0	1	134	7.201e-5
chr16-031414641-AG-A	chr16	31414641	AG	A	678222.97	PASS	0.041649	nfe	0.024624	3	134	0.041649
chr16-031414744-G-A	chr16	31414744	G	A	1304343	PASS	0.21839	sas	0.05485200000000002	6	134	0.21839
chr16-031414810-G-A	chr16	31414810	G	A	280048	PASS	0.020562	nfe	0.01092099999999999	6	134	0.020562
chr16-031416357-C-G	chr16	31416357	C	G	11986736	PASS	0	none	9e-6	0	134	9e-6
chr16-031416357-C-T	chr16	31416357	C	T	11986736	PASS	0.70781	eas	0.5837000000000004	85	134	0.70781
chr16-031416747-GCTCTCT-G	chr16	31416747	GCTCTCT	G	274549.97	ExcessHet	1.0064e-4	amr	0	0	124	1.0064e-4
chr16-031416747-GCTCTCT-GCT	chr16	31416747	GCTCTCT	GCT	274549.97	ExcessHet	0	none	0.006782	0	124	0.006782
chr16-031416747-GCTCTCT-GCTCT	chr16	31416747	GCTCTCT	GCTCT	274549.97	ExcessHet	0	none	0.118837	16	124	0.118837
chr16-031416747-GCTCTCT-GCTCTCTCT	chr16	31416747	GCTCTCT	GCTCTCTCT	274549.97	ExcessHet	0	none	0.003828	0	124	0.003828
chr16-031416763-TCACA-*	chr16	31416763	TCACA	*	46788	ExcessHet	0	none	9.630000000000004e-4	0	102	9.630000000000004e-4
chr16-031416763-TCACA-ACACA	chr16	31416763	TCACA	ACACA	46788	ExcessHet	0	none	0.019871	3	102	0.019871
chr16-031416763-TCACA-T	chr16	31416763	TCACA	T	46788	ExcessHet	3.46e-6	nfe	9e-6	0	102	9e-6
chr16-031416763-TCACA-TCA	chr16	31416763	TCACA	TCA	46788	ExcessHet	0	none	0.01805100000000002	1	102	0.01805100000000002
chr16-031416763-TCACA-TCACACA	chr16	31416763	TCACA	TCACACA	46788	ExcessHet	0	none	0.002763	0	102	0.002763
chr16-031416763-TCACA-TCTCACACA	chr16	31416763	TCACA	TCTCACACA	46788	ExcessHet	0	none	0	0	102	1e-6
chr16-031416765-A-*	chr16	31416765	A	*	8036	PASS	0	none	0.018907	1	122	0.018907
chr16-031416765-A-T	chr16	31416765	A	T	8036	PASS	7.7786e-4	afr	0.00181699999999999	0	122	0.00181699999999999
chr16-031417946-CAA-C	chr16	31417946	CAA	C	11279093.97	PASS	3.312e-5	nfe	4.05e-4	0	130	4.05e-4
chr16-031417946-CAA-CA	chr16	31417946	CAA	CA	11279093.97	PASS	0	none	0.9220170000000002	126	130	0.9220170000000002
chr16-031417946-CAA-CAAA	chr16	31417946	CAA	CAAA	11279093.97	PASS	0	none	5.2999999999999994e-5	0	130	5.2999999999999994e-5
chr16-031417946-CAA-CAAAA	chr16	31417946	CAA	CAAAA	11279093.97	PASS	0	none	0	0	130	1e-6
chr16-031418011-C-T	chr16	31418011	C	T	35568	PASS	0.0019959	nfe	0.00152199999999999	2	134	0.0019959
chr16-031418158-T-C	chr16	31418158	T	C	676528	PASS	0.17393	afr	0.019994	1	134	0.17393
chr16-031418682-C-A	chr16	31418682	C	A	106429	PASS	9.42e-6	eas	0	0	134	9.42e-6
chr16-031418682-C-G	chr16	31418682	C	G	106429	PASS	8.5335e-4	nfe	4.730000000000004e-4	0	134	8.5335e-4
chr16-031418682-C-T	chr16	31418682	C	T	106429	PASS	0.028378	afr	0.004416	1	134	0.028378
chr16-031423417-C-T	chr16	31423417	C	T	97264	PASS	0.0040121	nfe	0.00166899999999999	1	134	0.0040121
chr16-031423465-C-G	chr16	31423465	C	G	570349	PASS	0.13622	afr	0.01430199999999999	1	134	0.13622
chr16-031423465-C-T	chr16	31423465	C	T	570349	PASS	1.4146e-4	mid	7.099999999999998e-5	0	134	1.4146e-4
chr16-031423753-A-C	chr16	31423753	A	C	1761518	PASS	0.054408	mid	0.043211	5	134	0.054408
chr16-031424045-G-A	chr16	31424045	G	A	18933633	PASS	0.37457	sas	0.2724569999999999	39	134	0.37457
chr16-031424046-A-G	chr16	31424046	A	G	18929109	PASS	0.37451	sas	0.2723759999999999	39	134	0.37451
chr16-031424356-C-T	chr16	31424356	C	T	504512	PASS	0.030436	nfe	0.01827800000000001	2	134	0.030436
chr16-031424597-CTTTTTT-C	chr16	31424597	CTTTTTT	C	1460452	ExcessHet	0	none	0	0	118	1e-6
chr16-031424597-CTTTTTT-CT	chr16	31424597	CTTTTTT	CT	1460452	ExcessHet	0	none	2.7300000000000035e-4	0	118	2.7300000000000035e-4
chr16-031424597-CTTTTTT-CTT	chr16	31424597	CTTTTTT	CTT	1460452	ExcessHet	0	none	0.003193	1	118	0.003193
chr16-031424597-CTTTTTT-CTTT	chr16	31424597	CTTTTTT	CTTT	1460452	ExcessHet	0	none	0.01697900000000002	1	118	0.01697900000000002
chr16-031424597-CTTTTTT-CTTTT	chr16	31424597	CTTTTTT	CTTTT	1460452	ExcessHet	0	none	0.05255700000000002	7	118	0.05255700000000002
chr16-031424597-CTTTTTT-CTTTTT	chr16	31424597	CTTTTTT	CTTTTT	1460452	ExcessHet	0	none	0.23276700000000003	30	118	0.23276700000000003
chr16-031424597-CTTTTTT-CTTTTTTT	chr16	31424597	CTTTTTT	CTTTTTTT	1460452	ExcessHet	0	none	0.12577800000000003	17	118	0.12577800000000003
chr16-031424597-CTTTTTT-CTTTTTTTT	chr16	31424597	CTTTTTT	CTTTTTTTT	1460452	ExcessHet	0	none	0.00932499999999998	2	118	0.00932499999999998
chr16-031424597-CTTTTTT-CTTTTTTTTT	chr16	31424597	CTTTTTT	CTTTTTTTTT	1460452	ExcessHet	0	none	8.210000000000002e-4	0	118	8.210000000000002e-4
chr16-031424597-CTTTTTT-CTTTTTTTTTT	chr16	31424597	CTTTTTT	CTTTTTTTTTT	1460452	ExcessHet	0	none	1.0799999999999996e-4	0	118	1.0799999999999996e-4
chr16-031424597-CTTTTTT-CTTTTTTTTTTT	chr16	31424597	CTTTTTT	CTTTTTTTTTTT	1460452	ExcessHet	0	none	9e-6	0	118	9e-6
chr16-031424597-CTTTTTT-CTTTTTTTTTTTTTT	chr16	31424597	CTTTTTT	CTTTTTTTTTTTTTT	1460452	ExcessHet	0	none	0	0	118	1e-6
chr16-031424597-CTTTTTT-TTTTTTT	chr16	31424597	CTTTTTT	TTTTTTT	1460452	ExcessHet	0	none	1.0799999999999996e-4	0	118	1.0799999999999996e-4
chr16-031424598-T-*	chr16	31424598	T	*	68	PASS	0	none	0.3082469999999996	39	84	0.3082469999999996
chr16-031424598-T-C	chr16	31424598	T	C	68	PASS	1.417e-5	nfe	9e-6	0	84	1.417e-5
chr16-031426012-T-C	chr16	31426012	T	C	239984	PASS	0.11235	afr	0.01021499999999999	1	134	0.11235
chr16-031426576-A-*	chr16	31426576	A	*	3985	PASS	0	none	5.2999999999999994e-5	0	0	5.2999999999999994e-5
chr16-031426576-A-C	chr16	31426576	A	C	3985	PASS	0.00209	mid	5.850000000000005e-4	0	0	0.00209
chr16-031426576-A-G	chr16	31426576	A	G	3985	PASS	0	none	1.0699999999999996e-4	0	0	1.0699999999999996e-4
chr16-031426579-AGTGTGTGTGTGTGTGTGT-*	chr16	31426579	AGTGTGTGTGTGTGTGTGT	*	896315	PASS	0	none	0	0	0	1e-6
chr16-031426579-AGTGTGTGTGTGTGTGTGT-A	chr16	31426579	AGTGTGTGTGTGTGTGTGT	A	896315	PASS	0	none	9e-6	0	0	9e-6
chr16-031426579-AGTGTGTGTGTGTGTGTGT-AGT	chr16	31426579	AGTGTGTGTGTGTGTGTGT	AGT	896315	PASS	0	none	0.005166	0	0	0.005166
chr16-031426579-AGTGTGTGTGTGTGTGTGT-AGTGTGTGT	chr16	31426579	AGTGTGTGTGTGTGTGTGT	AGTGTGTGT	896315	PASS	0	none	4.710000000000004e-4	0	0	4.710000000000004e-4
chr16-031426579-AGTGTGTGTGTGTGTGTGT-AGTGTGTGTGT	chr16	31426579	AGTGTGTGTGTGTGTGTGT	AGTGTGTGTGT	896315	PASS	0	none	0.006347	0	0	0.006347
chr16-031426579-AGTGTGTGTGTGTGTGTGT-AGTGTGTGTGTGT	chr16	31426579	AGTGTGTGTGTGTGTGTGT	AGTGTGTGTGTGT	896315	PASS	0	none	0.05113800000000001	0	0	0.05113800000000001
chr16-031426579-AGTGTGTGTGTGTGTGTGT-AGTGTGTGTGTGTGT	chr16	31426579	AGTGTGTGTGTGTGTGTGT	AGTGTGTGTGTGTGT	896315	PASS	0	none	0.07235700000000002	0	0	0.07235700000000002
chr16-031426579-AGTGTGTGTGTGTGTGTGT-AGTGTGTGTGTGTGTGT	chr16	31426579	AGTGTGTGTGTGTGTGTGT	AGTGTGTGTGTGTGTGT	896315	PASS	0	none	0.115036	0	0	0.115036
chr16-031426579-AGTGTGTGTGTGTGTGTGT-AGTGTGTGTGTGTGTGTGTGT	chr16	31426579	AGTGTGTGTGTGTGTGTGT	AGTGTGTGTGTGTGTGTGTGT	896315	PASS	0	none	0.01338699999999999	0	0	0.01338699999999999
chr16-031426579-AGTGTGTGTGTGTGTGTGT-AGTGTGTGTGTGTGTGTGTGTGT	chr16	31426579	AGTGTGTGTGTGTGTGTGT	AGTGTGTGTGTGTGTGTGTGTGT	896315	PASS	0	none	0.002631	0	0	0.002631
chr16-031426579-AGTGTGTGTGTGTGTGTGT-AGTGTGTGTGTGTGTGTGTGTGTGT	chr16	31426579	AGTGTGTGTGTGTGTGTGT	AGTGTGTGTGTGTGTGTGTGTGTGT	896315	PASS	0	none	0.00176099999999999	0	0	0.00176099999999999
chr16-031426579-AGTGTGTGTGTGTGTGTGT-AGTGTGTGTGTGTGTGTGTGTGTGTGT	chr16	31426579	AGTGTGTGTGTGTGTGTGT	AGTGTGTGTGTGTGTGTGTGTGTGTGT	896315	PASS	0	none	0.004044	0	0	0.004044
chr16-031426579-AGTGTGTGTGTGTGTGTGT-AGTGTGTGTGTGTGTGTGTGTGTGTGTGT	chr16	31426579	AGTGTGTGTGTGTGTGTGT	AGTGTGTGTGTGTGTGTGTGTGTGTGTGT	896315	PASS	0	none	2.08e-4	0	0	2.08e-4
chr16-031426579-AGTGTGTGTGTGTGTGTGT-AGTGTGTGTGTGTGTGTGTGTGTGTGTGTGT	chr16	31426579	AGTGTGTGTGTGTGTGTGT	AGTGTGTGTGTGTGTGTGTGTGTGTGTGTGT	896315	PASS	0	none	1.0699999999999996e-4	0	0	1.0699999999999996e-4
chr16-031426579-AGTGTGTGTGTGTGTGTGT-AGTGTGTGTGTGTGTGTGTGTGTGTGTGTGTGT	chr16	31426579	AGTGTGTGTGTGTGTGTGT	AGTGTGTGTGTGTGTGTGTGTGTGTGTGTGTGT	896315	PASS	0	none	0	0	0	1e-6
chr16-031426579-AGTGTGTGTGTGTGTGTGT-ATTGTGTGTGTGTGTGTGTGT	chr16	31426579	AGTGTGTGTGTGTGTGTGT	ATTGTGTGTGTGTGTGTGTGT	896315	PASS	0	none	5.2999999999999994e-5	0	0	5.2999999999999994e-5
chr16-031426579-AGTGTGTGTGTGTGTGTGT-ATTGTGTGTGTGTGTGTGTGTGT	chr16	31426579	AGTGTGTGTGTGTGTGTGT	ATTGTGTGTGTGTGTGTGTGTGT	896315	PASS	0	none	5.2999999999999994e-5	0	0	5.2999999999999994e-5
chr16-031426579-AGTGTGTGTGTGTGTGTGT-ATTGTGTGTGTGTGTGTGTGTGTGT	chr16	31426579	AGTGTGTGTGTGTGTGTGT	ATTGTGTGTGTGTGTGTGTGTGTGT	896315	PASS	0	none	8.9e-5	0	0	8.9e-5
chr16-031426579-AGTGTGTGTGTGTGTGTGT-ATTGTGTGTGTGTGTGTGTGTGTGTGTGT	chr16	31426579	AGTGTGTGTGTGTGTGTGT	ATTGTGTGTGTGTGTGTGTGTGTGTGTGT	896315	PASS	0	none	0	0	0	1e-6
chr16-031426579-AGTGTGTGTGTGTGTGTGT-TGTGTGTGTGTGTGTGTGT	chr16	31426579	AGTGTGTGTGTGTGTGTGT	TGTGTGTGTGTGTGTGTGT	896315	PASS	0	none	2.08e-4	0	0	2.08e-4
chr16-031426580-G-*	chr16	31426580	G	*	145	PASS	0	none	0.246109	0	0	0.246109
chr16-031426580-G-T	chr16	31426580	G	T	145	PASS	0	none	3.590000000000004e-4	0	0	3.590000000000004e-4
chr16-031426581-T-*	chr16	31426581	T	*	493	PASS	0	none	0.246109	0	0	0.246109
chr16-031426581-T-A	chr16	31426581	T	A	493	PASS	8.0354e-4	nfe	3.150000000000005e-4	0	0	8.0354e-4
chr16-031426581-T-TGTGA	chr16	31426581	T	TGTGA	493	PASS	0	none	0	0	0	1e-6
chr16-031427647-C-*	chr16	31427647	C	*	14897	PASS	0	none	0	0	102	1e-6
chr16-031427647-C-A	chr16	31427647	C	A	14897	PASS	3.876e-5	nfe	0	0	102	3.876e-5
chr16-031427647-C-T	chr16	31427647	C	T	14897	PASS	0.038435	afr	0.00174199999999999	1	102	0.038435
chr16-031427669-C-*	chr16	31427669	C	*	48	PASS	0	none	3.6999999999999985e-5	0	106	3.6999999999999985e-5
chr16-031427669-C-A	chr16	31427669	C	A	48	PASS	0	none	9e-6	0	106	9e-6
chr16-031427669-C-T	chr16	31427669	C	T	48	PASS	0	none	0	0	106	1e-6
chr16-031427682-C-T	chr16	31427682	C	T	3997	PASS	0.0028008	mid	6.330000000000003e-4	0	112	0.0028008
chr16-031427849-G-A	chr16	31427849	G	A	364458	PASS	0.10788	sas	0.05217100000000002	6	128	0.10788
chr16-031427911-G-GCCC	chr16	31427911	G	GCCC	42906.97	PASS	0	none	0	0	4	1e-6
chr16-031427911-G-GCGCCC	chr16	31427911	G	GCGCCC	42906.97	PASS	0.027301	afr	0.01905500000000001	1	4	0.027301
chr16-031427918-GCGCGACCCCCC-*	chr16	31427918	GCGCGACCCCCC	*	1083266.97	VQSRTrancheINDEL99.50to99.90	0	none	5.850000000000005e-4	0	4	5.850000000000005e-4
chr16-031427918-GCGCGACCCCCC-G	chr16	31427918	GCGCGACCCCCC	G	1083266.97	VQSRTrancheINDEL99.50to99.90	4.0649e-4	nfe	0.004579	0	4	0.004579
chr16-031427918-GCGCGACCCCCC-GCC	chr16	31427918	GCGCGACCCCCC	GCC	1083266.97	VQSRTrancheINDEL99.50to99.90	0	none	0.00797399999999999	0	4	0.00797399999999999
chr16-031427918-GCGCGACCCCCC-GCCCC	chr16	31427918	GCGCGACCCCCC	GCCCC	1083266.97	VQSRTrancheINDEL99.50to99.90	0	none	0.002331	0	4	0.002331
chr16-031427918-GCGCGACCCCCC-GCCCCCC	chr16	31427918	GCGCGACCCCCC	GCCCCCC	1083266.97	VQSRTrancheINDEL99.50to99.90	0	none	8.9e-5	0	4	8.9e-5
chr16-031427918-GCGCGACCCCCC-GCCCCGCGACCCCCC	chr16	31427918	GCGCGACCCCCC	GCCCCGCGACCCCCC	1083266.97	VQSRTrancheINDEL99.50to99.90	0	none	0.16390000000000002	4	4	0.16390000000000002
chr16-031427918-GCGCGACCCCCC-GCCCCTCGCGACCCCCC	chr16	31427918	GCGCGACCCCCC	GCCCCTCGCGACCCCCC	1083266.97	VQSRTrancheINDEL99.50to99.90	0	none	0	0	4	1e-6
chr16-031427921-CGACCCCCCCCCCGCA-*	chr16	31427921	CGACCCCCCCCCCGCA	*	3282.97	VQSRTrancheINDEL99.00to99.50	0	none	0.016483	0	2	0.016483
chr16-031427921-CGACCCCCCCCCCGCA-C	chr16	31427921	CGACCCCCCCCCCGCA	C	3282.97	VQSRTrancheINDEL99.00to99.50	0.0020324	afr	6.550000000000003e-4	0	2	0.0020324
chr16-031427922-GACCCC-*	chr16	31427922	GACCCC	*	1051969.97	VQSRTrancheINDEL99.00to99.50	0	none	0.017398	0	2	0.017398
chr16-031427922-GACCCC-G	chr16	31427922	GACCCC	G	1051969.97	VQSRTrancheINDEL99.00to99.50	0	none	0	0	2	1e-6
chr16-031427922-GACCCC-GCACCCC	chr16	31427922	GACCCC	GCACCCC	1051969.97	VQSRTrancheINDEL99.00to99.50	0	none	0.01506299999999998	0	2	0.01506299999999998
chr16-031427922-GACCCC-GCC	chr16	31427922	GACCCC	GCC	1051969.97	VQSRTrancheINDEL99.00to99.50	0	none	0.082804	2	2	0.082804
chr16-031427922-GACCCC-GCCACCCC	chr16	31427922	GACCCC	GCCACCCC	1051969.97	VQSRTrancheINDEL99.00to99.50	0	none	5.2999999999999994e-5	0	2	5.2999999999999994e-5
chr16-031427922-GACCCC-GCCCACCCC	chr16	31427922	GACCCC	GCCCACCCC	1051969.97	VQSRTrancheINDEL99.00to99.50	0	none	9e-6	0	2	9e-6
chr16-031427922-GACCCC-GCCCC	chr16	31427922	GACCCC	GCCCC	1051969.97	VQSRTrancheINDEL99.00to99.50	0	none	0	0	2	1e-6
chr16-031427922-GACCCC-GCCCCCCCACCCC	chr16	31427922	GACCCC	GCCCCCCCACCCC	1051969.97	VQSRTrancheINDEL99.00to99.50	0	none	0	0	2	1e-6
chr16-031427922-GACCCC-GCCCCGCGCGCACCCC	chr16	31427922	GACCCC	GCCCCGCGCGCACCCC	1051969.97	VQSRTrancheINDEL99.00to99.50	0	none	9e-6	0	2	9e-6
chr16-031427922-GACCCC-GCGCACCCC	chr16	31427922	GACCCC	GCGCACCCC	1051969.97	VQSRTrancheINDEL99.00to99.50	0	none	1.87e-4	0	2	1.87e-4
chr16-031427922-GACCCC-GCGCACCCGCCCCCGCAGCACCCC	chr16	31427922	GACCCC	GCGCACCCGCCCCCGCAGCACCCC	1051969.97	VQSRTrancheINDEL99.00to99.50	0	none	2.2000000000000003e-5	0	2	2.2000000000000003e-5
chr16-031427922-GACCCC-GCGCCCCGCAGCACCCC	chr16	31427922	GACCCC	GCGCCCCGCAGCACCCC	1051969.97	VQSRTrancheINDEL99.00to99.50	0	none	0	0	2	1e-6
chr16-031427922-GACCCC-GCGCCCCGCGCACCCC	chr16	31427922	GACCCC	GCGCCCCGCGCACCCC	1051969.97	VQSRTrancheINDEL99.00to99.50	0	none	0	0	2	1e-6
chr16-031427922-GACCCC-GCGCCCCGCGCCCACCCC	chr16	31427922	GACCCC	GCGCCCCGCGCCCACCCC	1051969.97	VQSRTrancheINDEL99.00to99.50	0	none	9e-6	0	2	9e-6
chr16-031427922-GACCCC-GCGCCCCGCGCGCACCCC	chr16	31427922	GACCCC	GCGCCCCGCGCGCACCCC	1051969.97	VQSRTrancheINDEL99.00to99.50	0	none	0.07823500000000001	0	2	0.07823500000000001
chr16-031427922-GACCCC-GCGCCCCGCGCGCCCACCCC	chr16	31427922	GACCCC	GCGCCCCGCGCGCCCACCCC	1051969.97	VQSRTrancheINDEL99.00to99.50	0	none	9e-6	0	2	9e-6
chr16-031427922-GACCCC-GCGCCCCGCGCGCCCCGCGCGCACCCC	chr16	31427922	GACCCC	GCGCCCCGCGCGCCCCGCGCGCACCCC	1051969.97	VQSRTrancheINDEL99.00to99.50	0	none	5.2999999999999994e-5	0	2	5.2999999999999994e-5
chr16-031427922-GACCCC-GCGCCCCGCGCGTACCCC	chr16	31427922	GACCCC	GCGCCCCGCGCGTACCCC	1051969.97	VQSRTrancheINDEL99.00to99.50	0	none	0	0	2	1e-6
chr16-031427922-GACCCC-GCGCCCTGCGCGCACCCC	chr16	31427922	GACCCC	GCGCCCTGCGCGCACCCC	1051969.97	VQSRTrancheINDEL99.00to99.50	0	none	6.999999999999998e-5	0	2	6.999999999999998e-5
chr16-031427922-GACCCC-GCGTCCCGCGCGCACCCC	chr16	31427922	GACCCC	GCGTCCCGCGCGCACCCC	1051969.97	VQSRTrancheINDEL99.00to99.50	0	none	5.2999999999999994e-5	0	2	5.2999999999999994e-5
chr16-031427923-A-*	chr16	31427923	A	*	468137	VQSRTrancheINDEL97.00to99.00	0	none	0.099712	2	2	0.099712
chr16-031427923-A-AC	chr16	31427923	A	AC	468137	VQSRTrancheINDEL97.00to99.00	0.74421	nfe	0.05740200000000001	0	2	0.74421
chr16-031427923-A-ACC	chr16	31427923	A	ACC	468137	VQSRTrancheINDEL97.00to99.00	0.037331	sas	0.002164	0	2	0.037331
chr16-031427923-A-ACCC	chr16	31427923	A	ACCC	468137	VQSRTrancheINDEL97.00to99.00	3.2902e-4	afr	3.6999999999999985e-5	0	2	3.2902e-4
chr16-031427923-A-C	chr16	31427923	A	C	468137	VQSRTrancheINDEL97.00to99.00	0.080652	afr	0.01932900000000001	0	2	0.080652
chr16-031427923-A-T	chr16	31427923	A	T	468137	VQSRTrancheINDEL97.00to99.00	0	none	9e-6	0	2	9e-6
chr16-031427924-C-*	chr16	31427924	C	*	11433	VQSRTrancheINDEL99.50to99.90	0	none	0.099406	2	4	0.099406
chr16-031427924-C-A	chr16	31427924	C	A	11433	VQSRTrancheINDEL99.50to99.90	0.016341	afr	9.400000000000004e-4	0	4	0.016341
chr16-031427924-C-CCA	chr16	31427924	C	CCA	11433	VQSRTrancheINDEL99.50to99.90	0	none	0	0	4	1e-6
chr16-031427924-C-CCCGCGCGCA	chr16	31427924	C	CCCGCGCGCA	11433	VQSRTrancheINDEL99.50to99.90	0.0092629	afr	0.00115599999999999	0	4	0.0092629
chr16-031427925-C-*	chr16	31427925	C	*	1635	VQSRTrancheINDEL99.50to99.90	0	none	0.099379	2	2	0.099379
chr16-031427925-C-CA	chr16	31427925	C	CA	1635	VQSRTrancheINDEL99.50to99.90	0.095042	eas	1.47e-4	0	2	0.095042
chr16-031427925-C-G	chr16	31427925	C	G	1635	VQSRTrancheINDEL99.50to99.90	2.441e-5	nfe	0	0	2	2.441e-5
chr16-031427927-C-*	chr16	31427927	C	*	282428	VQSRTrancheINDEL99.00to99.50	0	none	0.01347599999999999	0	0	0.01347599999999999
chr16-031427927-C-CGCG	chr16	31427927	C	CGCG	282428	VQSRTrancheINDEL99.00to99.50	6.7767e-4	eas	8.9e-5	0	0	6.7767e-4
chr16-031427927-C-G	chr16	31427927	C	G	282428	VQSRTrancheINDEL99.00to99.50	0.61798	sas	0.082996	0	0	0.61798
chr16-031427928-C-*	chr16	31427928	C	*	3098	VQSRTrancheINDEL99.50to99.90	0	none	0.005144	0	2	0.005144
chr16-031427928-C-CCCCCG	chr16	31427928	C	CCCCCG	3098	VQSRTrancheINDEL99.50to99.90	0.0012646	afr	2.2000000000000003e-5	0	2	0.0012646
chr16-031427928-C-CCCCCGCAGCACCCCCCCCG	chr16	31427928	C	CCCCCGCAGCACCCCCCCCG	3098	VQSRTrancheINDEL99.50to99.90	9.511e-5	afr	1.47e-4	0	2	1.47e-4
chr16-031427928-C-CG	chr16	31427928	C	CG	3098	VQSRTrancheINDEL99.50to99.90	0	none	9e-6	0	2	9e-6
chr16-031427928-C-G	chr16	31427928	C	G	3098	VQSRTrancheINDEL99.50to99.90	0.0051333	afr	6.999999999999998e-5	0	2	0.0051333
chr16-031427929-C-*	chr16	31427929	C	*	875	VQSRTrancheINDEL99.00to99.50	0	none	0.005144	0	2	0.005144
chr16-031427929-C-CA	chr16	31427929	C	CA	875	VQSRTrancheINDEL99.00to99.50	3.295e-4	nfe	9e-6	0	2	3.295e-4
chr16-031427929-C-G	chr16	31427929	C	G	875	VQSRTrancheINDEL99.00to99.50	2.0666e-4	sas	8.9e-5	0	2	2.0666e-4
chr16-031427932-C-*	chr16	31427932	C	*	268246	VQSRTrancheINDEL99.00to99.50	0	none	4.940000000000003e-4	0	0	4.940000000000003e-4
chr16-031427932-C-CCGCAGCA	chr16	31427932	C	CCGCAGCA	268246	VQSRTrancheINDEL99.00to99.50	9.72e-6	nfe	0	0	0	9.72e-6
chr16-031427932-C-CTG	chr16	31427932	C	CTG	268246	VQSRTrancheINDEL99.00to99.50	0.0010983	sas	6.999999999999998e-5	0	0	0.0010983
chr16-031427932-C-G	chr16	31427932	C	G	268246	VQSRTrancheINDEL99.00to99.50	0.50081	sas	0.09341100000000002	0	0	0.50081
chr16-031427935-CAGCA-*	chr16	31427935	CAGCA	*	198432.97	VQSRTrancheINDEL99.00to99.50	0	none	5.850000000000005e-4	0	0	5.850000000000005e-4
chr16-031427935-CAGCA-C	chr16	31427935	CAGCA	C	198432.97	VQSRTrancheINDEL99.00to99.50	6.42e-6	nfe	0	0	0	6.42e-6
chr16-031427935-CAGCA-CCA	chr16	31427935	CAGCA	CCA	198432.97	VQSRTrancheINDEL99.00to99.50	0	none	0	0	0	1e-6
chr16-031427935-CAGCA-CGCA	chr16	31427935	CAGCA	CGCA	198432.97	VQSRTrancheINDEL99.00to99.50	0	none	0.070748	0	0	0.070748
chr16-031427939-ACCCCCC-*	chr16	31427939	ACCCCCC	*	21643	VQSRTrancheINDEL99.00to99.50	0	none	1.0699999999999996e-4	0	0	1.0699999999999996e-4
chr16-031427939-ACCCCCC-A	chr16	31427939	ACCCCCC	A	21643	VQSRTrancheINDEL99.00to99.50	0.0072577	afr	0	0	0	0.0072577
chr16-031427939-ACCCCCC-ACCC	chr16	31427939	ACCCCCC	ACCC	21643	VQSRTrancheINDEL99.00to99.50	0	none	9e-6	0	0	9e-6
chr16-031427939-ACCCCCC-ACCCC	chr16	31427939	ACCCCCC	ACCCC	21643	VQSRTrancheINDEL99.00to99.50	0	none	0	0	0	1e-6
chr16-031427939-ACCCCCC-ACCCCC	chr16	31427939	ACCCCCC	ACCCCC	21643	VQSRTrancheINDEL99.00to99.50	0	none	0.005294	0	0	0.005294
chr16-031427939-ACCCCCC-ACCCCCCC	chr16	31427939	ACCCCCC	ACCCCCCC	21643	VQSRTrancheINDEL99.00to99.50	0	none	3.590000000000004e-4	0	0	3.590000000000004e-4
chr16-031427939-ACCCCCC-CCCCCCC	chr16	31427939	ACCCCCC	CCCCCCC	21643	VQSRTrancheINDEL99.00to99.50	0	none	1.27e-4	0	0	1.27e-4
chr16-031427940-C-*	chr16	31427940	C	*	140.97	VQSRTrancheINDEL97.00to99.00	0	none	0.005576	0	0	0.005576
chr16-031427940-C-CCCCCCCCGCCCCCGCAGCA	chr16	31427940	C	CCCCCCCCGCCCCCGCAGCA	140.97	VQSRTrancheINDEL97.00to99.00	3.5259e-4	afr	9e-6	0	0	3.5259e-4
chr16-031427945-CCCCG-*	chr16	31427945	CCCCG	*	27276.97	VQSRTrancheINDEL99.50to99.90	0	none	0.00115199999999999	0	0	0.00115199999999999
chr16-031427945-CCCCG-C	chr16	31427945	CCCCG	C	27276.97	VQSRTrancheINDEL99.50to99.90	0.015827	nfe	0.002957	0	0	0.015827
chr16-031427946-CCCG-*	chr16	31427946	CCCG	*	144.97	VQSRTrancheINDEL99.50to99.90	0	none	0.004196	0	0	0.004196
chr16-031427946-CCCG-C	chr16	31427946	CCCG	C	144.97	VQSRTrancheINDEL99.50to99.90	3.9454e-4	eas	0	0	0	3.9454e-4
chr16-031427949-GC-*	chr16	31427949	GC	*	14824	VQSRTrancheINDEL99.50to99.90	0	none	0.004069	0	0	0.004069
chr16-031427949-GC-CC	chr16	31427949	GC	CC	14824	VQSRTrancheINDEL99.50to99.90	0	none	0.00799899999999999	0	0	0.00799899999999999
chr16-031427949-GC-G	chr16	31427949	GC	G	14824	VQSRTrancheINDEL99.50to99.90	0.0011236	nfe	9e-6	0	0	0.0011236
chr16-031427992-GCCCGCGCGCCCGT-ACCCGCGCGCCCGT	chr16	31427992	GCCCGCGCGCCCGT	ACCCGCGCGCCCGT	370768	PASS	0	none	0	0	58	1e-6
chr16-031427992-GCCCGCGCGCCCGT-CCCCGCGCGCCCGT	chr16	31427992	GCCCGCGCGCCCGT	CCCCGCGCGCCCGT	370768	PASS	0	none	0.05057900000000001	5	58	0.05057900000000001
chr16-031427992-GCCCGCGCGCCCGT-G	chr16	31427992	GCCCGCGCGCCCGT	G	370768	PASS	0	none	0	0	58	1e-6
chr16-031427992-GCCCGCGCGCCCGT-TCCCGCGCGCCCGT	chr16	31427992	GCCCGCGCGCCCGT	TCCCGCGCGCCCGT	370768	PASS	0	none	0	0	58	1e-6
chr16-031428192-C-G	chr16	31428192	C	G	383923	PASS	0.14343	afr	0.01451299999999999	1	134	0.14343
chr16-031428241-T-C	chr16	31428241	T	C	394380	PASS	0.14297	afr	0.01459099999999999	1	134	0.14297
chr16-031428648-TAA-T	chr16	31428648	TAA	T	1079718.97	PASS	0.36677	sas	0.191532	26	98	0.36677
chr16-031435343-C-T	chr16	31435343	C	T	5474	PASS	0.0024152	nfe	0.002182	0	0	0.0024152
chr16-031436178-G-C	chr16	31436178	G	C	338675	PASS	0.021849	sas	0.007405	1	134	0.021849
chr16-031436373-G-T	chr16	31436373	G	T	1198081	PASS	0.16632	afr	0.01896400000000002	2	134	0.16632
chr16-031436467-G-A	chr16	31436467	G	A	1420811	PASS	0.19897	afr	0.02181800000000001	2	134	0.19897
chr16-031437003-T-C	chr16	31437003	T	C	39948	PASS	0.0048636	nfe	0.002364	1	134	0.0048636
chr16-031437146-C-T	chr16	31437146	C	T	6062	PASS	4.5125e-4	mid	9.869999999999992e-4	1	108	9.869999999999992e-4
chr16-031437297-CTTTTTTTTTTTTTTT-*	chr16	31437297	CTTTTTTTTTTTTTTT	*	58262	PASS	0	none	4.710000000000004e-4	0	0	4.710000000000004e-4
chr16-031437297-CTTTTTTTTTTTTTTT-ATTTTTTTTTTTTTTT	chr16	31437297	CTTTTTTTTTTTTTTT	ATTTTTTTTTTTTTTT	58262	PASS	0	none	1.0699999999999996e-4	0	0	1.0699999999999996e-4
chr16-031437297-CTTTTTTTTTTTTTTT-C	chr16	31437297	CTTTTTTTTTTTTTTT	C	58262	PASS	0	none	1.0699999999999996e-4	0	0	1.0699999999999996e-4
chr16-031437297-CTTTTTTTTTTTTTTT-CTTT	chr16	31437297	CTTTTTTTTTTTTTTT	CTTT	58262	PASS	0	none	9e-6	0	0	9e-6
chr16-031437297-CTTTTTTTTTTTTTTT-CTTTT	chr16	31437297	CTTTTTTTTTTTTTTT	CTTTT	58262	PASS	0	none	9e-6	0	0	9e-6
chr16-031437297-CTTTTTTTTTTTTTTT-CTTTTTTT	chr16	31437297	CTTTTTTTTTTTTTTT	CTTTTTTT	58262	PASS	0	none	6.999999999999998e-5	0	0	6.999999999999998e-5
chr16-031437297-CTTTTTTTTTTTTTTT-CTTTTTTTT	chr16	31437297	CTTTTTTTTTTTTTTT	CTTTTTTTT	58262	PASS	0	none	6.999999999999998e-5	0	0	6.999999999999998e-5
chr16-031437297-CTTTTTTTTTTTTTTT-CTTTTTTTTT	chr16	31437297	CTTTTTTTTTTTTTTT	CTTTTTTTTT	58262	PASS	0	none	3.810000000000003e-4	0	0	3.810000000000003e-4
chr16-031437297-CTTTTTTTTTTTTTTT-CTTTTTTTTTT	chr16	31437297	CTTTTTTTTTTTTTTT	CTTTTTTTTTT	58262	PASS	0	none	4.480000000000004e-4	0	0	4.480000000000004e-4
chr16-031437297-CTTTTTTTTTTTTTTT-CTTTTTTTTTTT	chr16	31437297	CTTTTTTTTTTTTTTT	CTTTTTTTTTTT	58262	PASS	0	none	0.00158999999999999	0	0	0.00158999999999999
chr16-031437297-CTTTTTTTTTTTTTTT-CTTTTTTTTTTTT	chr16	31437297	CTTTTTTTTTTTTTTT	CTTTTTTTTTTTT	58262	PASS	0	none	0.004451	0	0	0.004451
chr16-031437297-CTTTTTTTTTTTTTTT-CTTTTTTTTTTTTT	chr16	31437297	CTTTTTTTTTTTTTTT	CTTTTTTTTTTTTT	58262	PASS	0	none	0.01252499999999999	0	0	0.01252499999999999
chr16-031437297-CTTTTTTTTTTTTTTT-CTTTTTTTTTTTTTT	chr16	31437297	CTTTTTTTTTTTTTTT	CTTTTTTTTTTTTTT	58262	PASS	0	none	0.022161	0	0	0.022161
chr16-031437297-CTTTTTTTTTTTTTTT-CTTTTTTTTTTTTTTTT	chr16	31437297	CTTTTTTTTTTTTTTT	CTTTTTTTTTTTTTTTT	58262	PASS	0	none	0.003714	0	0	0.003714
chr16-031437297-CTTTTTTTTTTTTTTT-CTTTTTTTTTTTTTTTTT	chr16	31437297	CTTTTTTTTTTTTTTT	CTTTTTTTTTTTTTTTTT	58262	PASS	0	none	4.940000000000003e-4	0	0	4.940000000000003e-4
chr16-031437297-CTTTTTTTTTTTTTTT-CTTTTTTTTTTTTTTTTTT	chr16	31437297	CTTTTTTTTTTTTTTT	CTTTTTTTTTTTTTTTTTT	58262	PASS	0	none	1.6699999999999994e-4	0	0	1.6699999999999994e-4
chr16-031437297-CTTTTTTTTTTTTTTT-CTTTTTTTTTTTTTTTTTTT	chr16	31437297	CTTTTTTTTTTTTTTT	CTTTTTTTTTTTTTTTTTTT	58262	PASS	0	none	5.2999999999999994e-5	0	0	5.2999999999999994e-5
chr16-031437297-CTTTTTTTTTTTTTTT-CTTTTTTTTTTTTTTTTTTTT	chr16	31437297	CTTTTTTTTTTTTTTT	CTTTTTTTTTTTTTTTTTTTT	58262	PASS	0	none	5.2999999999999994e-5	0	0	5.2999999999999994e-5
chr16-031437297-CTTTTTTTTTTTTTTT-TTTTTTTTTTTTTTTT	chr16	31437297	CTTTTTTTTTTTTTTT	TTTTTTTTTTTTTTTT	58262	PASS	0	none	2.93e-4	0	0	2.93e-4
chr16-031437298-T-*	chr16	31437298	T	*	30	PASS	0	none	0.04396000000000002	0	0	0.04396000000000002
chr16-031437298-T-A	chr16	31437298	T	A	30	PASS	0	none	9e-6	0	0	9e-6
chr16-031458632-C-T	chr16	31458632	C	T	100122	PASS	0.011606	afr	0.004084	1	134	0.011606
chr16-031458646-G-A	chr16	31458646	G	A	236963	PASS	0	none	0	0	134	1e-6
chr16-031458646-G-C	chr16	31458646	G	C	236963	PASS	0.012293	nfe	0.00956299999999999	1	134	0.012293
chr16-031458702-C-A	chr16	31458702	C	A	174689	PASS	0	none	0	0	134	1e-6
chr16-031458702-C-G	chr16	31458702	C	G	174689	PASS	0.015799	nfe	0.007457	2	134	0.015799
chr16-031459219-T-*	chr16	31459219	T	*	28582210	PASS	0	none	0	0	134	1e-6
chr16-031459219-T-C	chr16	31459219	T	C	28582210	PASS	0.81359	amr	0.6978070000000005	101	134	0.81359
chr16-031459408-A-C	chr16	31459408	A	C	432884	PASS	0.01154	nfe	0.007535	2	134	0.01154
chr16-031459565-T-A	chr16	31459565	T	A	3470498	PASS	0.064458	nfe	0.04691900000000001	8	134	0.064458
chr16-031459962-G-A	chr16	31459962	G	A	303307	PASS	0.0095506	nfe	0.005596	1	134	0.0095506
chr16-031460010-C-T	chr16	31460010	C	T	210420	PASS	0.026376	sas	0.005031	1	134	0.026376
chr16-031460057-A-G	chr16	31460057	A	G	9040709	PASS	0.64381	afr	0.28379599999999977	34	134	0.64381
chr16-031460283-T-A	chr16	31460283	T	A	7669579	PASS	0	none	0	0	92	1e-6
chr16-031460283-T-C	chr16	31460283	T	C	7669579	PASS	0.9409	afr	0.786711	79	92	0.9409
chr16-031461954-A-G	chr16	31461954	A	G	2049959	PASS	0.049685	mid	0.04238400000000002	6	134	0.049685
chr16-031464292-TAAAAAAAAAAAAAAA-*	chr16	31464292	TAAAAAAAAAAAAAAA	*	1499724	ExcessHet	0	none	5.2999999999999994e-5	0	58	5.2999999999999994e-5
chr16-031464292-TAAAAAAAAAAAAAAA-AAAAAAAAAAAAAAAA	chr16	31464292	TAAAAAAAAAAAAAAA	AAAAAAAAAAAAAAAA	1499724	ExcessHet	0	none	1.6699999999999994e-4	0	58	1.6699999999999994e-4
chr16-031464292-TAAAAAAAAAAAAAAA-T	chr16	31464292	TAAAAAAAAAAAAAAA	T	1499724	ExcessHet	4.862e-5	sas	0	0	58	4.862e-5
chr16-031464292-TAAAAAAAAAAAAAAA-TAA	chr16	31464292	TAAAAAAAAAAAAAAA	TAA	1499724	ExcessHet	0	none	1.0799999999999996e-4	0	58	1.0799999999999996e-4
chr16-031464292-TAAAAAAAAAAAAAAA-TAAAA	chr16	31464292	TAAAAAAAAAAAAAAA	TAAAA	1499724	ExcessHet	0	none	3.6999999999999985e-5	0	58	3.6999999999999985e-5
chr16-031464292-TAAAAAAAAAAAAAAA-TAAAAA	chr16	31464292	TAAAAAAAAAAAAAAA	TAAAAA	1499724	ExcessHet	0	none	3.6999999999999985e-5	0	58	3.6999999999999985e-5
chr16-031464292-TAAAAAAAAAAAAAAA-TAAAAAA	chr16	31464292	TAAAAAAAAAAAAAAA	TAAAAAA	1499724	ExcessHet	0	none	0.00186299999999999	0	58	0.00186299999999999
chr16-031464292-TAAAAAAAAAAAAAAA-TAAAAAAA	chr16	31464292	TAAAAAAAAAAAAAAA	TAAAAAAA	1499724	ExcessHet	0	none	0.00816699999999999	0	58	0.00816699999999999
chr16-031464292-TAAAAAAAAAAAAAAA-TAAAAAAAA	chr16	31464292	TAAAAAAAAAAAAAAA	TAAAAAAAA	1499724	ExcessHet	0	none	0.00134799999999999	0	58	0.00134799999999999
chr16-031464292-TAAAAAAAAAAAAAAA-TAAAAAAAAA	chr16	31464292	TAAAAAAAAAAAAAAA	TAAAAAAAAA	1499724	ExcessHet	0	none	1.27e-4	0	58	1.27e-4
chr16-031464292-TAAAAAAAAAAAAAAA-TAAAAAAAAAA	chr16	31464292	TAAAAAAAAAAAAAAA	TAAAAAAAAAA	1499724	ExcessHet	0	none	0.00112999999999999	0	58	0.00112999999999999
chr16-031464292-TAAAAAAAAAAAAAAA-TAAAAAAAAAAA	chr16	31464292	TAAAAAAAAAAAAAAA	TAAAAAAAAAAA	1499724	ExcessHet	0	none	0.00811499999999999	2	58	0.00811499999999999
chr16-031464292-TAAAAAAAAAAAAAAA-TAAAAAAAAAAAA	chr16	31464292	TAAAAAAAAAAAAAAA	TAAAAAAAAAAAA	1499724	ExcessHet	0	none	0.03838800000000001	7	58	0.03838800000000001
chr16-031464292-TAAAAAAAAAAAAAAA-TAAAAAAAAAAAAA	chr16	31464292	TAAAAAAAAAAAAAAA	TAAAAAAAAAAAAA	1499724	ExcessHet	0	none	0.14100900000000002	12	58	0.14100900000000002
chr16-031464292-TAAAAAAAAAAAAAAA-TAAAAAAAAAAAAAA	chr16	31464292	TAAAAAAAAAAAAAAA	TAAAAAAAAAAAAAA	1499724	ExcessHet	0	none	0.217637	10	58	0.217637
chr16-031464292-TAAAAAAAAAAAAAAA-TAAAAAAAAAAAAAAAA	chr16	31464292	TAAAAAAAAAAAAAAA	TAAAAAAAAAAAAAAAA	1499724	ExcessHet	0	none	0.05353800000000001	2	58	0.05353800000000001
chr16-031464292-TAAAAAAAAAAAAAAA-TAAAAAAAAAAAAAAAAA	chr16	31464292	TAAAAAAAAAAAAAAA	TAAAAAAAAAAAAAAAAA	1499724	ExcessHet	0	none	0.006847	0	58	0.006847
chr16-031464292-TAAAAAAAAAAAAAAA-TAAAAAAAAAAAAAAAAAA	chr16	31464292	TAAAAAAAAAAAAAAA	TAAAAAAAAAAAAAAAAAA	1499724	ExcessHet	0	none	9.859999999999992e-4	0	58	9.859999999999992e-4
chr16-031464292-TAAAAAAAAAAAAAAA-TAAAAAAAAAAAAAAAAAAA	chr16	31464292	TAAAAAAAAAAAAAAA	TAAAAAAAAAAAAAAAAAAA	1499724	ExcessHet	0	none	1.88e-4	0	58	1.88e-4
chr16-031464292-TAAAAAAAAAAAAAAA-TAAAAAAAAAAAAAAAAAAAA	chr16	31464292	TAAAAAAAAAAAAAAA	TAAAAAAAAAAAAAAAAAAAA	1499724	ExcessHet	0	none	9e-6	0	58	9e-6
chr16-031464292-TAAAAAAAAAAAAAAA-TAAAAAAAAAAAAAAAAAAAAA	chr16	31464292	TAAAAAAAAAAAAAAA	TAAAAAAAAAAAAAAAAAAAAA	1499724	ExcessHet	0	none	9e-6	0	58	9e-6
chr16-031464293-A-*	chr16	31464293	A	*	1297	PASS	0	none	0.38387299999999974	30	58	0.38387299999999974
chr16-031464293-A-C	chr16	31464293	A	C	1297	PASS	0	none	0	0	58	1e-6
chr16-031464293-A-T	chr16	31464293	A	T	1297	PASS	0.010597	afr	1.6699999999999994e-4	0	58	0.010597
chr16-031464294-A-*	chr16	31464294	A	*	2961	PASS	0	none	0.209702	21	46	0.209702
chr16-031464294-A-C	chr16	31464294	A	C	2961	PASS	0	none	1.0799999999999996e-4	0	46	1.0799999999999996e-4
chr16-031464294-A-T	chr16	31464294	A	T	2961	PASS	0.028301	afr	1.88e-4	0	46	0.028301
chr16-031464295-A-*	chr16	31464295	A	*	1898	PASS	0	none	0.06447200000000002	9	52	0.06447200000000002
chr16-031464295-A-C	chr16	31464295	A	C	1898	PASS	0	none	0	0	52	1e-6
chr16-031464295-A-T	chr16	31464295	A	T	1898	PASS	0.011095	afr	3.8200000000000034e-4	0	52	0.011095
chr16-031464296-A-*	chr16	31464296	A	*	159	PASS	0	none	0.02295700000000001	3	80	0.02295700000000001
chr16-031464296-A-T	chr16	31464296	A	T	159	PASS	0.0011101	afr	1.0799999999999996e-4	0	80	0.0011101
chr16-031464323-T-A	chr16	31464323	T	A	2485	VQSRTrancheSNP99.90to99.95	0.040698	nfe	0.002735	1	58	0.040698
chr16-031464323-T-C	chr16	31464323	T	C	2485	VQSRTrancheSNP99.90to99.95	8.051e-5	sas	7.490000000000004e-4	0	58	7.490000000000004e-4
chr16-031464543-C-T	chr16	31464543	C	T	1159500	PASS	0.044758	sas	0.01735500000000001	2	134	0.044758
chr16-031464865-C-G	chr16	31464865	C	G	4582117	PASS	0.09366	nfe	0.07321000000000001	10	134	0.09366
chr16-031465137-C-T	chr16	31465137	C	T	18542239	PASS	0.58683	amr	0.4072179999999994	67	134	0.58683
chr16-031465374-T-C	chr16	31465374	T	C	687759	PASS	0.1015	nfe	0.05950400000000001	11	134	0.1015
chr16-031466273-C-G	chr16	31466273	C	G	277396	PASS	0.0075229	mid	0.002892	1	134	0.0075229
chr16-031467113-T-TGCCTG	chr16	31467113	T	TGCCTG	577084.97	PASS	0.10987	mid	0.058514	12	134	0.10987
chr16-031472023-A-*	chr16	31472023	A	*	16181	VQSRTrancheSNP99.80to99.90	0	none	2.500000000000001e-4	0	2	2.500000000000001e-4
chr16-031472023-A-C	chr16	31472023	A	C	16181	VQSRTrancheSNP99.80to99.90	0.014645	eas	0.02675400000000001	0	2	0.02675400000000001
chr16-031472031-T-*	chr16	31472031	T	*	10138	VQSRTrancheSNP99.80to99.90	0	none	1.27e-4	0	0	1.27e-4
chr16-031472031-T-C	chr16	31472031	T	C	10138	VQSRTrancheSNP99.80to99.90	0	none	0	0	0	1e-6
chr16-031472031-T-G	chr16	31472031	T	G	10138	VQSRTrancheSNP99.80to99.90	0.028581	eas	0.01419899999999999	0	0	0.028581
chr16-031472033-C-*	chr16	31472033	C	*	3184	VQSRTrancheSNP99.80to99.90	0	none	1.0699999999999996e-4	0	0	1.0699999999999996e-4
chr16-031472033-C-G	chr16	31472033	C	G	3184	VQSRTrancheSNP99.80to99.90	0.0055559	eas	0.005141	0	0	0.0055559
chr16-031472053-A-*	chr16	31472053	A	*	7021	VQSRTrancheSNP99.80to99.90	0	none	1.87e-4	0	2	1.87e-4
chr16-031472053-A-C	chr16	31472053	A	C	7021	VQSRTrancheSNP99.80to99.90	0.067379	sas	0.007198	1	2	0.067379
chr16-031472060-T-*	chr16	31472060	T	*	238	PASS	0	none	1.6699999999999994e-4	0	4	1.6699999999999994e-4
chr16-031472060-T-A	chr16	31472060	T	A	238	PASS	0.0010599	eas	1.87e-4	1	4	0.0010599
chr16-031472060-T-G	chr16	31472060	T	G	238	PASS	2.7488e-4	eas	0	0	4	2.7488e-4
chr16-031472090-C-*	chr16	31472090	C	*	206	PASS	0	none	1.6699999999999994e-4	0	14	1.6699999999999994e-4
chr16-031472090-C-G	chr16	31472090	C	G	206	PASS	1.303e-5	nfe	0	1	14	1.303e-5
chr16-031472301-C-A	chr16	31472301	C	A	3509133	PASS	0	none	0	0	126	1e-6
chr16-031472301-C-G	chr16	31472301	C	G	3509133	PASS	0	none	0	0	126	1e-6
chr16-031472301-C-T	chr16	31472301	C	T	3509133	PASS	0.5792	amr	0.38242699999999974	63	126	0.5792
chr16-031472363-C-A	chr16	31472363	C	A	428	PASS	2.102e-5	nfe	2.2000000000000003e-5	1	108	2.2000000000000003e-5
chr16-031472394-T-C	chr16	31472394	T	C	303	PASS	0	none	9e-6	0	46	9e-6
chr16-031472394-T-G	chr16	31472394	T	G	303	PASS	1.2415e-4	eas	3.3700000000000044e-4	0	46	3.3700000000000044e-4
chr16-031472401-T-G	chr16	31472401	T	G	3631	VQSRTrancheSNP99.90to99.95	0.013459	eas	0.003844	1	30	0.013459
chr16-031472422-T-A	chr16	31472422	T	A	933	PASS	0	none	0	0	14	1e-6
chr16-031472422-T-C	chr16	31472422	T	C	933	PASS	0	none	9e-6	0	14	9e-6
chr16-031472422-T-G	chr16	31472422	T	G	933	PASS	6.3681e-4	amr	7.250000000000005e-4	0	14	7.250000000000005e-4
chr16-031472451-T-G	chr16	31472451	T	G	197	PASS	1.7007e-4	eas	1.87e-4	0	24	1.87e-4
chr16-031473069-AGGAG-A	chr16	31473069	AGGAG	A	3338	VQSRTrancheINDEL95.00to96.00	0	none	0	0	2	1e-6
chr16-031473069-AGGAG-CGGAG	chr16	31473069	AGGAG	CGGAG	3338	VQSRTrancheINDEL95.00to96.00	0	none	7.240000000000005e-4	0	2	7.240000000000005e-4
chr16-031473069-AGGAG-GGGAG	chr16	31473069	AGGAG	GGGAG	3338	VQSRTrancheINDEL95.00to96.00	0	none	0	0	2	1e-6
chr16-031473277-A-C	chr16	31473277	A	C	413112	PASS	0.046283	nfe	0.035007	5	134	0.046283
chr16-031473437-G-A	chr16	31473437	G	A	231322	PASS	0.013964	nfe	0.007042	5	134	0.013964
chr16-031473623-C-G	chr16	31473623	C	G	139992	PASS	0.009451	nfe	0.003931	1	134	0.009451
chr16-031474001-C-G	chr16	31474001	C	G	801	PASS	4.05e-6	nfe	0	1	114	4.05e-6
chr16-031474009-G-T	chr16	31474009	G	T	755	PASS	5.063e-5	nfe	4.270000000000005e-4	1	96	4.270000000000005e-4
chr16-031474012-A-C	chr16	31474012	A	C	13499	PASS	1.0772e-4	nfe	0	0	56	1.0772e-4
chr16-031474012-A-G	chr16	31474012	A	G	13499	PASS	1.3e-5	nfe	8.9e-5	0	56	8.9e-5
chr16-031474012-A-T	chr16	31474012	A	T	13499	PASS	0.0038993	nfe	0.005816	4	56	0.005816
chr16-031474018-A-T	chr16	31474018	A	T	76164	ExcessHet	0.072538	nfe	0.02628400000000002	13	46	0.072538
chr16-031474023-A-G	chr16	31474023	A	G	17977	PASS	1.84e-6	nfe	0	0	52	1.84e-6
chr16-031474023-A-T	chr16	31474023	A	T	17977	PASS	0.049442	nfe	0.00850299999999998	3	52	0.049442
chr16-031474028-A-T	chr16	31474028	A	T	45096	PASS	0.11765	nfe	0.01818300000000001	7	48	0.11765
chr16-031474067-T-C	chr16	31474067	T	C	472	PASS	0	none	0	1	134	1e-6
chr16-031474284-ATC-A	chr16	31474284	ATC	A	720225	VQSRTrancheINDEL95.00to96.00	1.4138e-4	mid	5.2999999999999994e-5	0	134	1.4138e-4
chr16-031474284-ATC-TTC	chr16	31474284	ATC	TTC	720225	VQSRTrancheINDEL95.00to96.00	0	none	0.01469699999999999	4	134	0.01469699999999999
chr16-031475089-C-T	chr16	31475089	C	T	88	PASS	3.33e-6	nfe	0	0	28	3.33e-6
chr16-031475101-T-A	chr16	31475101	T	A	31	PASS	4.392e-5	nfe	0	0	20	4.392e-5
chr16-031476270-A-*	chr16	31476270	A	*	2676	PASS	0	none	2.2000000000000003e-5	0	64	2.2000000000000003e-5
chr16-031476270-A-C	chr16	31476270	A	C	2676	PASS	2.6628e-4	eas	0.001987	0	64	0.001987
chr16-031476274-G-*	chr16	31476274	G	*	2298	PASS	0	none	1.6699999999999994e-4	0	38	1.6699999999999994e-4
chr16-031476274-G-C	chr16	31476274	G	C	2298	PASS	2.915e-5	amr	0.00122599999999999	1	38	0.00122599999999999
chr16-031476277-A-*	chr16	31476277	A	*	245	PASS	0	none	1.6699999999999994e-4	0	74	1.6699999999999994e-4
chr16-031476277-A-C	chr16	31476277	A	C	245	PASS	0	none	9e-6	0	74	9e-6
chr16-031476277-A-G	chr16	31476277	A	G	245	PASS	0	none	3.6999999999999985e-5	0	74	3.6999999999999985e-5
chr16-031476279-A-*	chr16	31476279	A	*	52.97	VQSRTrancheINDEL99.95to100.00	0	none	1.6699999999999994e-4	0	126	1.6699999999999994e-4
chr16-031476279-A-AAC	chr16	31476279	A	AAC	52.97	VQSRTrancheINDEL99.95to100.00	0	none	0	0	126	1e-6
chr16-031476279-A-AACC	chr16	31476279	A	AACC	52.97	VQSRTrancheINDEL99.95to100.00	0	none	9e-6	0	126	9e-6
chr16-031476284-A-*	chr16	31476284	A	*	2051	VQSRTrancheINDEL99.90to99.95	0	none	9e-6	0	18	9e-6
chr16-031476284-A-ACCC	chr16	31476284	A	ACCC	2051	VQSRTrancheINDEL99.90to99.95	0	none	0	0	18	1e-6
chr16-031476284-A-C	chr16	31476284	A	C	2051	VQSRTrancheINDEL99.90to99.95	1.6048e-4	amr	0.00108099999999999	0	18	0.00108099999999999
chr16-031476284-A-T	chr16	31476284	A	T	2051	VQSRTrancheINDEL99.90to99.95	0	none	0	0	18	1e-6
chr16-031476286-T-*	chr16	31476286	T	*	1770	PASS	0	none	9e-6	0	32	9e-6
chr16-031476286-T-A	chr16	31476286	T	A	1770	PASS	0	none	0	0	32	1e-6
chr16-031476286-T-C	chr16	31476286	T	C	1770	PASS	3.842e-5	sas	5.170000000000003e-4	0	32	5.170000000000003e-4
chr16-031476415-T-G	chr16	31476415	T	G	1795	PASS	3.1788e-4	eas	7.730000000000004e-4	0	104	7.730000000000004e-4
chr16-031476492-C-T	chr16	31476492	C	T	122298	PASS	0.0084612	nfe	0.00355	1	134	0.0084612
chr16-031477583-G-C	chr16	31477583	G	C	11695	PASS	0.0098505	amr	1.47e-4	1	134	0.0098505
chr16-031477595-C-G	chr16	31477595	C	G	14070487	PASS	0.5762	amr	0.40746099999999946	67	134	0.5762
chr16-031477712-C-T	chr16	31477712	C	T	4320150	PASS	0.27774	nfe	0.21744	33	134	0.27774
chr16-031477940-AAC-A	chr16	31477940	AAC	A	3450	PASS	1.2001e-4	nfe	4.04e-4	0	54	4.04e-4
chr16-031477940-AAC-CAC	chr16	31477940	AAC	CAC	3450	PASS	0	none	5.2999999999999994e-5	0	54	5.2999999999999994e-5
chr16-031483380-C-A	chr16	31483380	C	A	197	PASS	0	none	0	1	134	1e-6
chr16-031484552-G-A	chr16	31484552	G	A	6438142	PASS	0.27236	nfe	0.228633	33	134	0.27236
chr16-031484752-G-A	chr16	31484752	G	A	712	PASS	1.32e-6	nfe	0	1	134	1.32e-6
chr16-031485110-T-C	chr16	31485110	T	C	22664	PASS	7.8758e-4	nfe	3.6000000000000035e-4	1	132	7.8758e-4
chr16-031487772-G-A	chr16	31487772	G	A	2188	PASS	1.6118e-4	nfe	0	1	134	1.6118e-4
chr16-031488896-A-G	chr16	31488896	A	G	161371	PASS	0.0044198	nfe	0.00161999999999999	2	134	0.0044198
chr16-031490211-G-T	chr16	31490211	G	T	134960	PASS	0.0014108	nfe	0.00103599999999999	1	134	0.0014108
chr16-031490477-A-G	chr16	31490477	A	G	666443	PASS	0.0080079	nfe	0.006112	2	134	0.0080079
chr16-031491919-C-T	chr16	31491919	C	T	2751	PASS	3.71e-6	nfe	9e-6	1	134	9e-6
chr16-031492430-A-C	chr16	31492430	A	C	10201087	PASS	0	none	9e-6	0	134	9e-6
chr16-031492430-A-G	chr16	31492430	A	G	10201087	PASS	0.80262	amr	0.6672920000000004	100	134	0.80262
chr16-031496968-A-T	chr16	31496968	A	T	17802	PASS	7.8055e-4	nfe	6.340000000000003e-4	1	134	7.8055e-4
chr16-031499191-T-C	chr16	31499191	T	C	29963	PASS	0.0039184	nfe	0.00142399999999999	1	134	0.0039184
chr16-031499420-C-A	chr16	31499420	C	A	59033	PASS	0.0044033	nfe	0.00161999999999999	2	134	0.0044033
chr16-031499475-G-A	chr16	31499475	G	A	22632	PASS	1.7181e-4	nfe	5.2999999999999994e-5	0	30	1.7181e-4
chr16-031499475-G-C	chr16	31499475	G	C	22632	PASS	0.0077983	nfe	0.008394	4	30	0.008394
chr16-031499481-G-A	chr16	31499481	G	A	17229	PASS	7.7114e-4	nfe	8.9e-5	0	34	7.7114e-4
chr16-031499481-G-C	chr16	31499481	G	C	17229	PASS	0.0037748	nfe	0.005581	3	34	0.005581
chr16-031499486-T-A	chr16	31499486	T	A	6157	PASS	0.001455	nfe	0.002934	1	32	0.002934
chr16-031499486-T-C	chr16	31499486	T	C	6157	PASS	2.395e-5	nfe	0	0	32	2.395e-5
chr16-031499489-T-A	chr16	31499489	T	A	3161	PASS	7.0278e-4	nfe	0.00149299999999999	1	34	0.00149299999999999
chr16-031507727-A-G	chr16	31507727	A	G	34005650	PASS	0.93934	sas	0.8970270000000007	124	134	0.93934
chr16-031507797-CA-C	chr16	31507797	CA	C	22415.97	PASS	9.3068e-4	nfe	3.160000000000005e-4	1	134	9.3068e-4
chr16-031508674-G-T	chr16	31508674	G	T	1444783	PASS	0.44521	sas	0.167523	20	128	0.44521
chr16-031508873-CTTT-C	chr16	31508873	CTTT	C	9467.97	VQSRTrancheINDEL99.00to99.50	0	none	0	0	0	1e-6
chr16-031508873-CTTT-CTT	chr16	31508873	CTTT	CTT	9467.97	VQSRTrancheINDEL99.00to99.50	0	none	0.00122499999999999	0	0	0.00122499999999999
chr16-031508873-CTTT-CTTTT	chr16	31508873	CTTT	CTTTT	9467.97	VQSRTrancheINDEL99.00to99.50	0	none	0.004502	0	0	0.004502
chr16-031508873-CTTT-CTTTTT	chr16	31508873	CTTT	CTTTTT	9467.97	VQSRTrancheINDEL99.00to99.50	0	none	9e-6	0	0	9e-6
chr16-031527737-CTTTTTTT-C	chr16	31527737	CTTTTTTT	C	327977.97	PASS	0	none	3.6999999999999985e-5	0	0	3.6999999999999985e-5
chr16-031527737-CTTTTTTT-CT	chr16	31527737	CTTTTTTT	CT	327977.97	PASS	0	none	4.03e-4	0	0	4.03e-4
chr16-031527737-CTTTTTTT-CTT	chr16	31527737	CTTTTTTT	CTT	327977.97	PASS	0	none	0.002932	0	0	0.002932
chr16-031527737-CTTTTTTT-CTTT	chr16	31527737	CTTTTTTT	CTTT	327977.97	PASS	0	none	0.01241999999999998	0	0	0.01241999999999998
chr16-031527737-CTTTTTTT-CTTTT	chr16	31527737	CTTTTTTT	CTTTT	327977.97	PASS	0	none	0.05329400000000001	0	0	0.05329400000000001
chr16-031527737-CTTTTTTT-CTTTTT	chr16	31527737	CTTTTTTT	CTTTTT	327977.97	PASS	0	none	0.018632	0	0	0.018632
chr16-031527737-CTTTTTTT-CTTTTTT	chr16	31527737	CTTTTTTT	CTTTTTT	327977.97	PASS	0	none	0.03297100000000001	0	0	0.03297100000000001
chr16-031527737-CTTTTTTT-CTTTTTTTT	chr16	31527737	CTTTTTTT	CTTTTTTTT	327977.97	PASS	0	none	0.01015199999999999	0	0	0.01015199999999999
chr16-031527737-CTTTTTTT-CTTTTTTTTT	chr16	31527737	CTTTTTTT	CTTTTTTTTT	327977.97	PASS	0	none	9.130000000000004e-4	0	0	9.130000000000004e-4
chr16-031527737-CTTTTTTT-CTTTTTTTTTT	chr16	31527737	CTTTTTTT	CTTTTTTTTTT	327977.97	PASS	0	none	9e-6	0	0	9e-6
chr16-031527739-T-*	chr16	31527739	T	*	158	PASS	0	none	0.088786	0	0	0.088786
chr16-031527739-T-G	chr16	31527739	T	G	158	PASS	0	none	0	0	0	1e-6
chr16-031527767-C-*	chr16	31527767	C	*	27223	PASS	0	none	8.9e-5	0	2	8.9e-5
chr16-031527767-C-A	chr16	31527767	C	A	27223	PASS	8.687e-5	nfe	7.480000000000004e-4	0	2	7.480000000000004e-4
chr16-031527767-C-G	chr16	31527767	C	G	27223	PASS	0	none	9e-6	0	2	9e-6
chr16-031527767-C-T	chr16	31527767	C	T	27223	PASS	0.017556	amr	0.00820599999999999	0	2	0.017556
chr16-031527771-C-A	chr16	31527771	C	A	14022	PASS	6.624e-5	nfe	4.710000000000004e-4	0	4	4.710000000000004e-4
chr16-031527771-C-G	chr16	31527771	C	G	14022	PASS	0	none	0	0	4	1e-6
chr16-031527771-C-T	chr16	31527771	C	T	14022	PASS	0.0042977	amr	0.003841	0	4	0.0042977
chr16-031528065-G-A	chr16	31528065	G	A	16445771	PASS	0.35427	nfe	0.30645199999999945	39	134	0.35427
chr16-031528109-G-A	chr16	31528109	G	A	11764917	PASS	0.46042	sas	0.187757	20	134	0.46042
chr16-031528606-A-T	chr16	31528606	A	T	491030	PASS	0.0078295	nfe	0.005365	3	134	0.0078295
chr16-031528613-G-T	chr16	31528613	G	T	15383086	PASS	0.46109	sas	0.202717	20	134	0.46109
chr16-031528709-T-C	chr16	31528709	T	C	5257778	PASS	0.15377	eas	0.09176700000000002	10	134	0.15377
chr16-031563181-C-G	chr16	31563181	C	G	321578	PASS	0	none	9e-6	0	98	9e-6
chr16-031563181-C-T	chr16	31563181	C	T	321578	PASS	0.11412	eas	0.06634300000000003	7	98	0.11412
chr16-031563211-C-A	chr16	31563211	C	A	738530	PASS	0.47241	afr	0.11869000000000002	8	120	0.47241
chr16-031563211-C-G	chr16	31563211	C	G	738530	PASS	4.8273e-4	afr	0	0	120	4.8273e-4
chr16-031563226-G-A	chr16	31563226	G	A	783174	PASS	0.47086	afr	0.119079	9	124	0.47086
chr16-031563481-T-C	chr16	31563481	T	C	1543196	VQSRTrancheSNP99.95to100.00	0.11761	eas	0.089217	10	134	0.11761
chr16-031563612-C-T	chr16	31563612	C	T	1738481	VQSRTrancheSNP99.80to99.90	0.12099	eas	0.091069	10	134	0.12099
chr16-031563865-C-T	chr16	31563865	C	T	11962752	PASS	0.89192	afr	0.6434130000000007	72	134	0.89192
chr16-031563890-A-T	chr16	31563890	A	T	1065195	PASS	0.087221	nfe	0.05814	11	134	0.087221
chr16-031563989-C-T	chr16	31563989	C	T	1739755	PASS	0.12105	eas	0.09045200000000002	10	134	0.12105
chr16-031564262-T-G	chr16	31564262	T	G	534366	PASS	0.10771	eas	0.07824400000000002	9	132	0.10771
chr16-031564579-A-C	chr16	31564579	A	C	9842472	PASS	0.90249	afr	0.6443070000000007	72	134	0.90249
chr16-031564808-ATCTCTC-*	chr16	31564808	ATCTCTC	*	6590132.97	PASS	0	none	9e-6	0	128	9e-6
chr16-031564808-ATCTCTC-A	chr16	31564808	ATCTCTC	A	6590132.97	PASS	7.219e-5	afr	3.3800000000000046e-4	0	128	3.3800000000000046e-4
chr16-031564808-ATCTCTC-ATC	chr16	31564808	ATCTCTC	ATC	6590132.97	PASS	0	none	0.05299900000000001	5	128	0.05299900000000001
chr16-031564808-ATCTCTC-ATCTC	chr16	31564808	ATCTCTC	ATCTC	6590132.97	PASS	0	none	0.5900450000000005	65	128	0.5900450000000005
chr16-031564808-ATCTCTC-ATCTCTCTC	chr16	31564808	ATCTCTC	ATCTCTCTC	6590132.97	PASS	0	none	4.05e-4	0	128	4.05e-4
chr16-031567645-T-*	chr16	31567645	T	*	19050	PASS	0	none	9e-6	0	0	9e-6
chr16-031567645-T-C	chr16	31567645	T	C	19050	PASS	0.37787	nfe	0.01424999999999999	0	0	0.37787
chr16-031568573-A-G	chr16	31568573	A	G	126668	PASS	0.009546	mid	0.00259	1	134	0.009546
chr16-031568661-A-AC	chr16	31568661	A	AC	4122.97	VQSRTrancheINDEL95.00to96.00	4.56e-6	nfe	0	1	134	4.56e-6
chr16-031568662-A-T	chr16	31568662	A	T	4132	PASS	4.56e-6	nfe	0	1	134	4.56e-6
chr16-031568951-C-T	chr16	31568951	C	T	14375271	PASS	0.50121	nfe	0.40975899999999954	51	134	0.50121
chr16-031569005-C-A	chr16	31569005	C	A	443688	PASS	0.019574	afr	0.01084199999999998	2	134	0.019574
chr16-031569126-C-*	chr16	31569126	C	*	1160021	PASS	0	none	4.500000000000005e-4	0	134	4.500000000000005e-4
chr16-031569126-C-T	chr16	31569126	C	T	1160021	PASS	0.040211	mid	0.02632000000000002	1	134	0.040211
chr16-031569209-A-C	chr16	31569209	A	C	20127205	PASS	0.50121	nfe	0.4140849999999996	51	134	0.50121
chr16-031569361-G-A	chr16	31569361	G	A	2468	PASS	0	none	9e-6	0	126	9e-6
chr16-031569361-G-T	chr16	31569361	G	T	2468	PASS	1.0195e-4	nfe	0	1	126	1.0195e-4
chr16-031569425-C-A	chr16	31569425	C	A	315852	PASS	0	none	0	0	116	1e-6
chr16-031569425-C-T	chr16	31569425	C	T	315852	PASS	0.034728	nfe	0.015741	1	116	0.034728
chr16-031569488-C-A	chr16	31569488	C	A	3105	PASS	0	none	0	0	90	1e-6
chr16-031569488-C-T	chr16	31569488	C	T	3105	PASS	2.767e-5	nfe	7.099999999999998e-5	1	90	7.099999999999998e-5
chr16-031603118-C-A	chr16	31603118	C	A	310829	PASS	0	none	0	0	6	1e-6
chr16-031603118-C-T	chr16	31603118	C	T	310829	PASS	0.22101	sas	0.06977900000000001	0	6	0.22101
chr16-031713137-CA-AA	chr16	31713137	CA	AA	42009	PASS	0	none	0	0	106	1e-6
chr16-031713137-CA-C	chr16	31713137	CA	C	42009	PASS	0.010957	nfe	0.005258	2	106	0.010957
chr16-031713137-CA-TA	chr16	31713137	CA	TA	42009	PASS	0	none	0	0	106	1e-6
chr16-031713515-T-C	chr16	31713515	T	C	13984968	PASS	0.93409	afr	0.7760720000000005	97	134	0.93409
chr16-031713515-T-TCTGGGCCCTGAGTCCC	chr16	31713515	T	TCTGGGCCCTGAGTCCC	13984968	PASS	0	none	0	0	134	1e-6
chr16-031722876-GA-*	chr16	31722876	GA	*	6315101	PASS	0	none	4.05e-4	0	124	4.05e-4
chr16-031722876-GA-AA	chr16	31722876	GA	AA	6315101	PASS	0	none	1.0799999999999996e-4	0	124	1.0799999999999996e-4
chr16-031722876-GA-G	chr16	31722876	GA	G	6315101	PASS	1.1059e-4	amr	5.2999999999999994e-5	0	124	1.1059e-4
chr16-031722876-GA-GAA	chr16	31722876	GA	GAA	6315101	PASS	0	none	0.6760160000000006	85	124	0.6760160000000006
chr16-031722876-GA-GAAA	chr16	31722876	GA	GAAA	6315101	PASS	0	none	0.02136200000000002	1	124	0.02136200000000002
chr16-031722876-GA-GAAAA	chr16	31722876	GA	GAAAA	6315101	PASS	0	none	2.2000000000000003e-5	0	124	2.2000000000000003e-5
chr16-031722876-GA-GAAAAAAAAAA	chr16	31722876	GA	GAAAAAAAAAA	6315101	PASS	0	none	9e-6	0	124	9e-6
chr16-031753899-G-A	chr16	31753899	G	A	4187965	PASS	0.29132	sas	0.111827	6	134	0.29132
chr16-031753906-T-C	chr16	31753906	T	C	2055204	PASS	0.12476	afr	0.04665200000000001	3	134	0.12476
chr16-031754723-T-C	chr16	31754723	T	C	521981	PASS	0.033071	nfe	0.01577000000000001	0	0	0.033071
chr16-031758407-C-T	chr16	31758407	C	T	3344	PASS	0	none	0.002157	0	0	0.002157
chr16-031759375-G-A	chr16	31759375	G	A	12794108	PASS	0	none	0	0	134	1e-6
chr16-031759375-G-GA	chr16	31759375	G	GA	12794108	PASS	0.70286	nfe	0.6290930000000005	91	134	0.70286
chr16-031759375-G-GAA	chr16	31759375	G	GAA	12794108	PASS	3.405e-5	nfe	3.6999999999999985e-5	0	134	3.6999999999999985e-5
chr16-031759375-G-GAAA	chr16	31759375	G	GAAA	12794108	PASS	0	none	0	0	134	1e-6
chr16-031759402-T-A	chr16	31759402	T	A	15056248	PASS	0.70468	nfe	0.6294990000000005	91	134	0.70468
chr16-031759703-G-A	chr16	31759703	G	A	437948	PASS	0.28286	sas	0.092906	3	22	0.28286
chr16-031789515-G-A	chr16	31789515	G	A	17137	PASS	0.035542	nfe	0.00960599999999999	0	0	0.035542
chr16-031789534-G-A	chr16	31789534	G	A	107470	PASS	0.5378	nfe	0.07185000000000002	0	0	0.5378
chr16-031793612-G-A	chr16	31793612	G	A	2051199	PASS	0.28826	sas	0.10841500000000004	6	134	0.28826
chr16-031793768-C-A	chr16	31793768	C	A	6829	VQSRTrancheINDEL99.00to99.50	1.126e-5	nfe	5.2999999999999994e-5	1	134	5.2999999999999994e-5
chr16-031793768-C-CCT	chr16	31793768	C	CCT	6829	VQSRTrancheINDEL99.00to99.50	4.69e-6	nfe	9e-6	0	134	9e-6
chr16-031794085-C-T	chr16	31794085	C	T	34137	PASS	0.0089801	mid	0.004135	1	132	0.0089801
chr16-031794150-C-T	chr16	31794150	C	T	37126	PASS	0.016303	nfe	0.007297	2	112	0.016303
chr16-031805752-A-G	chr16	31805752	A	G	1488152	PASS	0.29408	sas	0.10844200000000002	6	134	0.29408
chr16-031805823-T-C	chr16	31805823	T	C	212638	PASS	0.028016	sas	0.00945899999999999	2	134	0.028016
chr16-031806240-T-A	chr16	31806240	T	A	26523901	PASS	0	none	9e-6	0	134	9e-6
chr16-031806240-T-C	chr16	31806240	T	C	26523901	PASS	0.92401	afr	0.7743120000000004	97	134	0.92401
chr16-031806475-A-G	chr16	31806475	A	G	336600	PASS	0.012398	nfe	0.01107799999999999	1	134	0.012398
chr16-031806576-T-C	chr16	31806576	T	C	53810	PASS	0	none	0	0	134	1e-6
chr16-031806576-T-G	chr16	31806576	T	G	53810	PASS	0.0053917	nfe	0.00269	3	134	0.0053917
chr16-031873655-CAAAAAA-AAAAAAA	chr16	31873655	CAAAAAA	AAAAAAA	1612485	PASS	0	none	0.00178599999999999	0	0	0.00178599999999999
chr16-031873655-CAAAAAA-C	chr16	31873655	CAAAAAA	C	1612485	PASS	0	none	0	0	0	1e-6
chr16-031873655-CAAAAAA-CA	chr16	31873655	CAAAAAA	CA	1612485	PASS	0	none	3.6999999999999985e-5	0	0	3.6999999999999985e-5
chr16-031873655-CAAAAAA-CAA	chr16	31873655	CAAAAAA	CAA	1612485	PASS	0	none	4.480000000000004e-4	0	0	4.480000000000004e-4
chr16-031873655-CAAAAAA-CAAA	chr16	31873655	CAAAAAA	CAAA	1612485	PASS	0	none	4.710000000000004e-4	0	0	4.710000000000004e-4
chr16-031873655-CAAAAAA-CAAAA	chr16	31873655	CAAAAAA	CAAAA	1612485	PASS	0	none	0.002207	0	0	0.002207
chr16-031873655-CAAAAAA-CAAAAA	chr16	31873655	CAAAAAA	CAAAAA	1612485	PASS	0	none	0.01077699999999998	0	0	0.01077699999999998
chr16-031873655-CAAAAAA-CAAAAAAA	chr16	31873655	CAAAAAA	CAAAAAAA	1612485	PASS	0	none	0.00468	0	0	0.00468
chr16-031873655-CAAAAAA-CAAAAAAAA	chr16	31873655	CAAAAAA	CAAAAAAAA	1612485	PASS	0	none	6.080000000000004e-4	0	0	6.080000000000004e-4
chr16-031873655-CAAAAAA-CAAAAAAAAA	chr16	31873655	CAAAAAA	CAAAAAAAAA	1612485	PASS	0	none	3.590000000000004e-4	0	0	3.590000000000004e-4
chr16-031873655-CAAAAAA-CAAAAAAAAAA	chr16	31873655	CAAAAAA	CAAAAAAAAAA	1612485	PASS	0	none	9.839999999999994e-4	0	0	9.839999999999994e-4
chr16-031873655-CAAAAAA-CAAAAAAAAAAA	chr16	31873655	CAAAAAA	CAAAAAAAAAAA	1612485	PASS	0	none	0.00193399999999999	0	0	0.00193399999999999
chr16-031873655-CAAAAAA-CAAAAAAAAAAAA	chr16	31873655	CAAAAAA	CAAAAAAAAAAAA	1612485	PASS	0	none	0.007223	0	0	0.007223
chr16-031873655-CAAAAAA-CAAAAAAAAAAAAA	chr16	31873655	CAAAAAA	CAAAAAAAAAAAAA	1612485	PASS	0	none	0.019553	0	0	0.019553
chr16-031873655-CAAAAAA-CAAAAAAAAAAAAAA	chr16	31873655	CAAAAAA	CAAAAAAAAAAAAAA	1612485	PASS	0	none	0.05071200000000001	0	0	0.05071200000000001
chr16-031873655-CAAAAAA-CAAAAAAAAAAAAAAA	chr16	31873655	CAAAAAA	CAAAAAAAAAAAAAAA	1612485	PASS	0	none	0.099243	0	0	0.099243
chr16-031873655-CAAAAAA-CAAAAAAAAAAAAAAAA	chr16	31873655	CAAAAAA	CAAAAAAAAAAAAAAAA	1612485	PASS	0	none	0.13446100000000002	0	0	0.13446100000000002
chr16-031873655-CAAAAAA-CAAAAAAAAAAAAAAAAA	chr16	31873655	CAAAAAA	CAAAAAAAAAAAAAAAAA	1612485	PASS	0	none	0.065046	0	0	0.065046
chr16-031873655-CAAAAAA-CAAAAAAAAAAAAAAAAAA	chr16	31873655	CAAAAAA	CAAAAAAAAAAAAAAAAAA	1612485	PASS	0	none	0.019711	0	0	0.019711
chr16-031873655-CAAAAAA-CAAAAAAAAAAAAAAAAAAA	chr16	31873655	CAAAAAA	CAAAAAAAAAAAAAAAAAAA	1612485	PASS	0	none	0.00514	0	0	0.00514
chr16-031873655-CAAAAAA-CAAAAAAAAAAAAAAAAAAAA	chr16	31873655	CAAAAAA	CAAAAAAAAAAAAAAAAAAAA	1612485	PASS	0	none	0.00163899999999999	0	0	0.00163899999999999
chr16-031873655-CAAAAAA-CAAAAAAAAAAAAAAAAAAAAA	chr16	31873655	CAAAAAA	CAAAAAAAAAAAAAAAAAAAAA	1612485	PASS	0	none	1.27e-4	0	0	1.27e-4
chr16-031873655-CAAAAAA-CAAAAAAAAAAAAAAAAAAAAAA	chr16	31873655	CAAAAAA	CAAAAAAAAAAAAAAAAAAAAAA	1612485	PASS	0	none	2.2000000000000003e-5	0	0	2.2000000000000003e-5
chr16-031873655-CAAAAAA-CAAAAAAAAAAAAAAAAAAAAAAA	chr16	31873655	CAAAAAA	CAAAAAAAAAAAAAAAAAAAAAAA	1612485	PASS	0	none	0	0	0	1e-6
chr16-031873655-CAAAAAA-CAAAAAAAAAAAAAAAAAAAAAAAA	chr16	31873655	CAAAAAA	CAAAAAAAAAAAAAAAAAAAAAAAA	1612485	PASS	0	none	9e-6	0	0	9e-6
chr16-031873655-CAAAAAA-CAAAAAAAAAAAAAAAAAAAAAAAAA	chr16	31873655	CAAAAAA	CAAAAAAAAAAAAAAAAAAAAAAAAA	1612485	PASS	0	none	9e-6	0	0	9e-6
chr16-031873655-CAAAAAA-CAAAAAAAAATAAAAAA	chr16	31873655	CAAAAAA	CAAAAAAAAATAAAAAA	1612485	PASS	0	none	0	0	0	1e-6
chr16-031873655-CAAAAAA-CAAAAAAACAAAAAAA	chr16	31873655	CAAAAAA	CAAAAAAACAAAAAAA	1612485	PASS	0	none	9e-6	0	0	9e-6
chr16-031873655-CAAAAAA-CAAAAATAAAAAAA	chr16	31873655	CAAAAAA	CAAAAATAAAAAAA	1612485	PASS	0	none	0	0	0	1e-6
chr16-031873677-ACT-*	chr16	31873677	ACT	*	7467	VQSRTrancheINDEL99.50to99.90	0	none	0.003567	0	56	0.003567
chr16-031873677-ACT-A	chr16	31873677	ACT	A	7467	VQSRTrancheINDEL99.50to99.90	6.623e-5	nfe	0.002409	0	56	0.002409
chr16-031873677-ACT-AT	chr16	31873677	ACT	AT	7467	VQSRTrancheINDEL99.50to99.90	0	none	9e-6	0	56	9e-6
chr16-031873677-ACT-CCT	chr16	31873677	ACT	CCT	7467	VQSRTrancheINDEL99.50to99.90	0	none	0.00139599999999999	1	56	0.00139599999999999
chr16-031873679-T-*	chr16	31873679	T	*	37830	VQSRTrancheINDEL99.50to99.90	0	none	0.006219	0	6	0.006219
chr16-031873679-T-A	chr16	31873679	T	A	37830	VQSRTrancheINDEL99.50to99.90	0.030435	sas	0.020794	0	6	0.030435
chr16-031873679-T-C	chr16	31873679	T	C	37830	VQSRTrancheINDEL99.50to99.90	4.1016e-4	sas	1.87e-4	0	6	4.1016e-4
chr16-031873679-T-TAAAA	chr16	31873679	T	TAAAA	37830	VQSRTrancheINDEL99.50to99.90	0	none	9e-6	0	6	9e-6
chr16-031873682-T-A	chr16	31873682	T	A	43311	VQSRTrancheSNP99.90to99.95	0.061092	sas	0.02232200000000002	0	6	0.061092
chr16-031873715-T-A	chr16	31873715	T	A	129	PASS	6.927e-5	nfe	2.2899999999999996e-4	0	24	2.2899999999999996e-4
chr16-031873715-T-G	chr16	31873715	T	G	129	PASS	0	none	0	0	24	1e-6
chr16-031873865-C-G	chr16	31873865	C	G	360989	PASS	0.024882	nfe	0.01812000000000001	1	134	0.024882
chr16-031873865-C-T	chr16	31873865	C	T	360989	PASS	3.2e-7	nfe	9e-6	0	134	9e-6
chr16-031874277-G-T	chr16	31874277	G	T	20419	PASS	0.0057873	nfe	0.003168	2	114	0.0057873
chr16-031874400-T-C	chr16	31874400	T	C	1136	PASS	7.9109e-4	nfe	8.9e-5	0	6	7.9109e-4
chr16-031874400-T-G	chr16	31874400	T	G	1136	PASS	0	none	1.6699999999999994e-4	0	6	1.6699999999999994e-4
chr16-031885240-A-G	chr16	31885240	A	G	88559	PASS	0.0078382	nfe	0.006602	1	134	0.0078382
chr16-031894396-G-A	chr16	31894396	G	A	5854370	PASS	0.98269	eas	0.6113790000000008	0	0	0.98269
chr16-031894454-GTT-G	chr16	31894454	GTT	G	184011	ExcessHet	0	none	9e-6	0	10	9e-6
chr16-031894454-GTT-GT	chr16	31894454	GTT	GT	184011	ExcessHet	0	none	0.002207	0	10	0.002207
chr16-031894454-GTT-GTTT	chr16	31894454	GTT	GTTT	184011	ExcessHet	0	none	0.101572	0	10	0.101572
chr16-031894454-GTT-GTTTT	chr16	31894454	GTT	GTTTT	184011	ExcessHet	0	none	0.00173699999999999	1	10	0.00173699999999999
chr16-031894454-GTT-GTTTTT	chr16	31894454	GTT	GTTTTT	184011	ExcessHet	0	none	8.9e-5	0	10	8.9e-5
chr16-031894454-GTT-GTTTTTT	chr16	31894454	GTT	GTTTTTT	184011	ExcessHet	0	none	2.2000000000000003e-5	0	10	2.2000000000000003e-5
chr16-031894454-GTT-GTTTTTTTTTTT	chr16	31894454	GTT	GTTTTTTTTTTT	184011	ExcessHet	0	none	2.2000000000000003e-5	0	10	2.2000000000000003e-5
chr16-031894454-GTT-GTTTTTTTTTTTTTT	chr16	31894454	GTT	GTTTTTTTTTTTTTT	184011	ExcessHet	0	none	0	0	10	1e-6
chr16-031894454-GTT-TTT	chr16	31894454	GTT	TTT	184011	ExcessHet	0	none	0	0	10	1e-6
chr16-031894810-T-C	chr16	31894810	T	C	29792	PASS	0.0064081	nfe	0.002588	1	106	0.0064081
chr16-031894938-A-G	chr16	31894938	A	G	28118	PASS	0.0057432	nfe	0.004258	3	90	0.0057432
chr16-031894955-G-T	chr16	31894955	G	T	313	PASS	0	none	0	1	84	1e-6
chr16-031914665-T-C	chr16	31914665	T	C	318075	PASS	0.017256	nfe	0.00800199999999998	2	134	0.017256
chr16-031915298-G-A	chr16	31915298	G	A	50557083	PASS	0.99173	eas	0.91911	130	134	0.99173
chr16-031915987-G-A	chr16	31915987	G	A	440033	PASS	0.016693	nfe	0.00769	2	134	0.016693
chr16-031916769-T-C	chr16	31916769	T	C	23080	PASS	0.0079014	nfe	0.003723	1	94	0.0079014
chr16-031916769-T-G	chr16	31916769	T	G	23080	PASS	5.567e-5	amr	0	0	94	5.567e-5
chr16-031952054-G-A	chr16	31952054	G	A	2432	VQSRTrancheSNP99.90to99.95	0.0024346	eas	6.330000000000003e-4	1	118	0.0024346
chr16-031973952-G-A	chr16	31973952	G	A	4937	VQSRTrancheSNP99.80to99.90	6.009e-5	nfe	5.2999999999999994e-5	1	134	6.009e-5
chr16-031974118-G-A	chr16	31974118	G	A	1457859	VQSRTrancheSNP99.95to100.00	0.10673	nfe	0.076434	9	112	0.10673
chr16-031974231-CAAAAAAAAAAAAAAAAAAAAAAAAA-*	chr16	31974231	CAAAAAAAAAAAAAAAAAAAAAAAAA	*	1328067	VQSRTrancheINDEL99.50to99.90	0	none	0	0	0	1e-6
chr16-031974231-CAAAAAAAAAAAAAAAAAAAAAAAAA-AAAAAAAAAAAAAAAAAAAAAAAAAA	chr16	31974231	CAAAAAAAAAAAAAAAAAAAAAAAAA	AAAAAAAAAAAAAAAAAAAAAAAAAA	1328067	VQSRTrancheINDEL99.50to99.90	0	none	9e-6	0	0	9e-6
chr16-031974231-CAAAAAAAAAAAAAAAAAAAAAAAAA-C	chr16	31974231	CAAAAAAAAAAAAAAAAAAAAAAAAA	C	1328067	VQSRTrancheINDEL99.50to99.90	2.819e-4	nfe	0	0	0	2.819e-4
chr16-031974231-CAAAAAAAAAAAAAAAAAAAAAAAAA-CA	chr16	31974231	CAAAAAAAAAAAAAAAAAAAAAAAAA	CA	1328067	VQSRTrancheINDEL99.50to99.90	0	none	8.9e-5	0	0	8.9e-5
chr16-031974231-CAAAAAAAAAAAAAAAAAAAAAAAAA-CAA	chr16	31974231	CAAAAAAAAAAAAAAAAAAAAAAAAA	CAA	1328067	VQSRTrancheINDEL99.50to99.90	0	none	8.9e-5	0	0	8.9e-5
chr16-031974231-CAAAAAAAAAAAAAAAAAAAAAAAAA-CAAA	chr16	31974231	CAAAAAAAAAAAAAAAAAAAAAAAAA	CAAA	1328067	VQSRTrancheINDEL99.50to99.90	0	none	3.810000000000003e-4	0	0	3.810000000000003e-4
chr16-031974231-CAAAAAAAAAAAAAAAAAAAAAAAAA-CAAAA	chr16	31974231	CAAAAAAAAAAAAAAAAAAAAAAAAA	CAAAA	1328067	VQSRTrancheINDEL99.50to99.90	0	none	0.00136999999999999	0	0	0.00136999999999999
chr16-031974231-CAAAAAAAAAAAAAAAAAAAAAAAAA-CAAAAA	chr16	31974231	CAAAAAAAAAAAAAAAAAAAAAAAAA	CAAAAA	1328067	VQSRTrancheINDEL99.50to99.90	0	none	0.005064	0	0	0.005064
chr16-031974231-CAAAAAAAAAAAAAAAAAAAAAAAAA-CAAAAAA	chr16	31974231	CAAAAAAAAAAAAAAAAAAAAAAAAA	CAAAAAA	1328067	VQSRTrancheINDEL99.50to99.90	0	none	0.00887899999999999	0	0	0.00887899999999999
chr16-031974231-CAAAAAAAAAAAAAAAAAAAAAAAAA-CAAAAAAA	chr16	31974231	CAAAAAAAAAAAAAAAAAAAAAAAAA	CAAAAAAA	1328067	VQSRTrancheINDEL99.50to99.90	0	none	0.03562200000000001	0	0	0.03562200000000001
chr16-031974231-CAAAAAAAAAAAAAAAAAAAAAAAAA-CAAAAAAAA	chr16	31974231	CAAAAAAAAAAAAAAAAAAAAAAAAA	CAAAAAAAA	1328067	VQSRTrancheINDEL99.50to99.90	0	none	0.00681	0	0	0.00681
chr16-031974231-CAAAAAAAAAAAAAAAAAAAAAAAAA-CAAAAAAAAA	chr16	31974231	CAAAAAAAAAAAAAAAAAAAAAAAAA	CAAAAAAAAA	1328067	VQSRTrancheINDEL99.50to99.90	0	none	9.610000000000004e-4	0	0	9.610000000000004e-4
chr16-031974231-CAAAAAAAAAAAAAAAAAAAAAAAAA-CAAAAAAAAAA	chr16	31974231	CAAAAAAAAAAAAAAAAAAAAAAAAA	CAAAAAAAAAA	1328067	VQSRTrancheINDEL99.50to99.90	0	none	5.850000000000005e-4	0	0	5.850000000000005e-4
chr16-031974231-CAAAAAAAAAAAAAAAAAAAAAAAAA-CAAAAAAAAAAA	chr16	31974231	CAAAAAAAAAAAAAAAAAAAAAAAAA	CAAAAAAAAAAA	1328067	VQSRTrancheINDEL99.50to99.90	0	none	0.00158999999999999	0	0	0.00158999999999999
chr16-031974231-CAAAAAAAAAAAAAAAAAAAAAAAAA-CAAAAAAAAAAAA	chr16	31974231	CAAAAAAAAAAAAAAAAAAAAAAAAA	CAAAAAAAAAAAA	1328067	VQSRTrancheINDEL99.50to99.90	0	none	0.003335	0	0	0.003335
chr16-031974231-CAAAAAAAAAAAAAAAAAAAAAAAAA-CAAAAAAAAAAAAA	chr16	31974231	CAAAAAAAAAAAAAAAAAAAAAAAAA	CAAAAAAAAAAAAA	1328067	VQSRTrancheINDEL99.50to99.90	0	none	0.003461	0	0	0.003461
chr16-031974231-CAAAAAAAAAAAAAAAAAAAAAAAAA-CAAAAAAAAAAAAAA	chr16	31974231	CAAAAAAAAAAAAAAAAAAAAAAAAA	CAAAAAAAAAAAAAA	1328067	VQSRTrancheINDEL99.50to99.90	0	none	0.006141	0	0	0.006141
chr16-031974231-CAAAAAAAAAAAAAAAAAAAAAAAAA-CAAAAAAAAAAAAAAA	chr16	31974231	CAAAAAAAAAAAAAAAAAAAAAAAAA	CAAAAAAAAAAAAAAA	1328067	VQSRTrancheINDEL99.50to99.90	0	none	0.01116799999999999	0	0	0.01116799999999999
chr16-031974231-CAAAAAAAAAAAAAAAAAAAAAAAAA-CAAAAAAAAAAAAAAAA	chr16	31974231	CAAAAAAAAAAAAAAAAAAAAAAAAA	CAAAAAAAAAAAAAAAA	1328067	VQSRTrancheINDEL99.50to99.90	0	none	0.004273	0	0	0.004273
chr16-031974231-CAAAAAAAAAAAAAAAAAAAAAAAAA-CAAAAAAAAAAAAAAAAA	chr16	31974231	CAAAAAAAAAAAAAAAAAAAAAAAAA	CAAAAAAAAAAAAAAAAA	1328067	VQSRTrancheINDEL99.50to99.90	0	none	0.00100799999999999	0	0	0.00100799999999999
chr16-031974231-CAAAAAAAAAAAAAAAAAAAAAAAAA-CAAAAAAAAAAAAAAAAAA	chr16	31974231	CAAAAAAAAAAAAAAAAAAAAAAAAA	CAAAAAAAAAAAAAAAAAA	1328067	VQSRTrancheINDEL99.50to99.90	0	none	5.620000000000005e-4	0	0	5.620000000000005e-4
chr16-031974231-CAAAAAAAAAAAAAAAAAAAAAAAAA-CAAAAAAAAAAAAAAAAAAA	chr16	31974231	CAAAAAAAAAAAAAAAAAAAAAAAAA	CAAAAAAAAAAAAAAAAAAA	1328067	VQSRTrancheINDEL99.50to99.90	0	none	8.890000000000005e-4	0	0	8.890000000000005e-4
chr16-031974231-CAAAAAAAAAAAAAAAAAAAAAAAAA-CAAAAAAAAAAAAAAAAAAAA	chr16	31974231	CAAAAAAAAAAAAAAAAAAAAAAAAA	CAAAAAAAAAAAAAAAAAAAA	1328067	VQSRTrancheINDEL99.50to99.90	0	none	0.00173699999999999	0	0	0.00173699999999999
chr16-031974231-CAAAAAAAAAAAAAAAAAAAAAAAAA-CAAAAAAAAAAAAAAAAAAAAA	chr16	31974231	CAAAAAAAAAAAAAAAAAAAAAAAAA	CAAAAAAAAAAAAAAAAAAAAA	1328067	VQSRTrancheINDEL99.50to99.90	0	none	0.002606	0	0	0.002606
chr16-031974231-CAAAAAAAAAAAAAAAAAAAAAAAAA-CAAAAAAAAAAAAAAAAAAAAAA	chr16	31974231	CAAAAAAAAAAAAAAAAAAAAAAAAA	CAAAAAAAAAAAAAAAAAAAAAA	1328067	VQSRTrancheINDEL99.50to99.90	0	none	0.003082	0	0	0.003082
chr16-031974231-CAAAAAAAAAAAAAAAAAAAAAAAAA-CAAAAAAAAAAAAAAAAAAAAAAA	chr16	31974231	CAAAAAAAAAAAAAAAAAAAAAAAAA	CAAAAAAAAAAAAAAAAAAAAAAA	1328067	VQSRTrancheINDEL99.50to99.90	0	none	0.002082	0	0	0.002082
chr16-031974231-CAAAAAAAAAAAAAAAAAAAAAAAAA-CAAAAAAAAAAAAAAAAAAAAAAAA	chr16	31974231	CAAAAAAAAAAAAAAAAAAAAAAAAA	CAAAAAAAAAAAAAAAAAAAAAAAA	1328067	VQSRTrancheINDEL99.50to99.90	0	none	0.002831	0	0	0.002831
chr16-031974231-CAAAAAAAAAAAAAAAAAAAAAAAAA-CAAAAAAAAAAAAAAAAAAAAAAAAAA	chr16	31974231	CAAAAAAAAAAAAAAAAAAAAAAAAA	CAAAAAAAAAAAAAAAAAAAAAAAAAA	1328067	VQSRTrancheINDEL99.50to99.90	0	none	0.01283799999999999	0	0	0.01283799999999999
chr16-031974231-CAAAAAAAAAAAAAAAAAAAAAAAAA-CAAAAAAAAAAAAAAAAAAAAAAAAAAA	chr16	31974231	CAAAAAAAAAAAAAAAAAAAAAAAAA	CAAAAAAAAAAAAAAAAAAAAAAAAAAA	1328067	VQSRTrancheINDEL99.50to99.90	0	none	0.01776500000000001	0	0	0.01776500000000001
chr16-031974231-CAAAAAAAAAAAAAAAAAAAAAAAAA-CAAAAAAAAAAAAAAAAAAAAAAAAAAAA	chr16	31974231	CAAAAAAAAAAAAAAAAAAAAAAAAA	CAAAAAAAAAAAAAAAAAAAAAAAAAAAA	1328067	VQSRTrancheINDEL99.50to99.90	0	none	0.01020399999999999	0	0	0.01020399999999999
chr16-031974231-CAAAAAAAAAAAAAAAAAAAAAAAAA-CAAAAAAAAAAAAAAAAAAAAAAAAAAAAA	chr16	31974231	CAAAAAAAAAAAAAAAAAAAAAAAAA	CAAAAAAAAAAAAAAAAAAAAAAAAAAAAA	1328067	VQSRTrancheINDEL99.50to99.90	0	none	0.00681	0	0	0.00681
chr16-031974231-CAAAAAAAAAAAAAAAAAAAAAAAAA-CAAAAAAAAAAAAAAAAAAAAAAAAAAAAAA	chr16	31974231	CAAAAAAAAAAAAAAAAAAAAAAAAA	CAAAAAAAAAAAAAAAAAAAAAAAAAAAAAA	1328067	VQSRTrancheINDEL99.50to99.90	0	none	0.00491	0	0	0.00491
chr16-031974231-CAAAAAAAAAAAAAAAAAAAAAAAAA-CAAAAAAAAAAAAAAAAAAAAAAAAAAAAAAA	chr16	31974231	CAAAAAAAAAAAAAAAAAAAAAAAAA	CAAAAAAAAAAAAAAAAAAAAAAAAAAAAAAA	1328067	VQSRTrancheINDEL99.50to99.90	0	none	0.003689	0	0	0.003689
chr16-031974231-CAAAAAAAAAAAAAAAAAAAAAAAAA-CAAAAAAAAAAAAAAAAAAAAAAAAAAAAAAAA	chr16	31974231	CAAAAAAAAAAAAAAAAAAAAAAAAA	CAAAAAAAAAAAAAAAAAAAAAAAAAAAAAAAA	1328067	VQSRTrancheINDEL99.50to99.90	0	none	0.003259	0	0	0.003259
chr16-031974231-CAAAAAAAAAAAAAAAAAAAAAAAAA-CAAAAAAAAAAAAAAAAAAAAAAAAAAAAAAAAA	chr16	31974231	CAAAAAAAAAAAAAAAAAAAAAAAAA	CAAAAAAAAAAAAAAAAAAAAAAAAAAAAAAAAA	1328067	VQSRTrancheINDEL99.50to99.90	0	none	0.002681	0	0	0.002681
chr16-031974231-CAAAAAAAAAAAAAAAAAAAAAAAAA-CAAAAAAAAAAAAAAAAAAAAAAAAAAAAAAAAAA	chr16	31974231	CAAAAAAAAAAAAAAAAAAAAAAAAA	CAAAAAAAAAAAAAAAAAAAAAAAAAAAAAAAAAA	1328067	VQSRTrancheINDEL99.50to99.90	0	none	8.180000000000003e-4	0	0	8.180000000000003e-4
chr16-031974231-CAAAAAAAAAAAAAAAAAAAAAAAAA-CAAAAAAAAAAAAAAAAAAAAAAAAAAAAAAAAAAA	chr16	31974231	CAAAAAAAAAAAAAAAAAAAAAAAAA	CAAAAAAAAAAAAAAAAAAAAAAAAAAAAAAAAAAA	1328067	VQSRTrancheINDEL99.50to99.90	0	none	6.540000000000003e-4	0	0	6.540000000000003e-4
chr16-031974231-CAAAAAAAAAAAAAAAAAAAAAAAAA-CAAAAAAAAAAAAAAAAAAAAAAAAAAAAAAAAAAAA	chr16	31974231	CAAAAAAAAAAAAAAAAAAAAAAAAA	CAAAAAAAAAAAAAAAAAAAAAAAAAAAAAAAAAAAA	1328067	VQSRTrancheINDEL99.50to99.90	0	none	3.150000000000005e-4	0	0	3.150000000000005e-4
chr16-031974231-CAAAAAAAAAAAAAAAAAAAAAAAAA-CAAAAAAAAAAAAAAAAAAAAAAAAAAAAAAAAAAAAA	chr16	31974231	CAAAAAAAAAAAAAAAAAAAAAAAAA	CAAAAAAAAAAAAAAAAAAAAAAAAAAAAAAAAAAAAA	1328067	VQSRTrancheINDEL99.50to99.90	0	none	8.9e-5	0	0	8.9e-5
chr16-031974231-CAAAAAAAAAAAAAAAAAAAAAAAAA-CAAAAAAAAAAAAAAAAAAAAAAAAAAAAAAAAAAAAAA	chr16	31974231	CAAAAAAAAAAAAAAAAAAAAAAAAA	CAAAAAAAAAAAAAAAAAAAAAAAAAAAAAAAAAAAAAA	1328067	VQSRTrancheINDEL99.50to99.90	0	none	2.2000000000000003e-5	0	0	2.2000000000000003e-5
chr16-031974231-CAAAAAAAAAAAAAAAAAAAAAAAAA-CAAAAAAAAAAAAAAAAAAAAAAAAAAAAAAAAAAAAAAA	chr16	31974231	CAAAAAAAAAAAAAAAAAAAAAAAAA	CAAAAAAAAAAAAAAAAAAAAAAAAAAAAAAAAAAAAAAA	1328067	VQSRTrancheINDEL99.50to99.90	0	none	3.6999999999999985e-5	0	0	3.6999999999999985e-5
chr16-031974231-CAAAAAAAAAAAAAAAAAAAAAAAAA-CAAAAAAAAAAAAAAAAAAAAAAAAAAAAAAAAAAAAAAAA	chr16	31974231	CAAAAAAAAAAAAAAAAAAAAAAAAA	CAAAAAAAAAAAAAAAAAAAAAAAAAAAAAAAAAAAAAAAA	1328067	VQSRTrancheINDEL99.50to99.90	0	none	0	0	0	1e-6
chr16-031974231-CAAAAAAAAAAAAAAAAAAAAAAAAA-CAAAAAAAAAAAAAAAAAAAAAAAAAAAAAAAAAAAAAAAAAA	chr16	31974231	CAAAAAAAAAAAAAAAAAAAAAAAAA	CAAAAAAAAAAAAAAAAAAAAAAAAAAAAAAAAAAAAAAAAAA	1328067	VQSRTrancheINDEL99.50to99.90	0	none	9e-6	0	0	9e-6
chr16-031974231-CAAAAAAAAAAAAAAAAAAAAAAAAA-CAAAAAAAAAAAAAAAAAAAAAAAAAAAAAAAAAAAAAAAAAAAA	chr16	31974231	CAAAAAAAAAAAAAAAAAAAAAAAAA	CAAAAAAAAAAAAAAAAAAAAAAAAAAAAAAAAAAAAAAAAAAAA	1328067	VQSRTrancheINDEL99.50to99.90	0	none	0	0	0	1e-6
chr16-031974231-CAAAAAAAAAAAAAAAAAAAAAAAAA-CAAAAAAAAAAAAAAAAAAAAAAAAAAAAAAAAAAAAAAAAAAAAAAAAAAAAAAAAAAA	chr16	31974231	CAAAAAAAAAAAAAAAAAAAAAAAAA	CAAAAAAAAAAAAAAAAAAAAAAAAAAAAAAAAAAAAAAAAAAAAAAAAAAAAAAAAAAA	1328067	VQSRTrancheINDEL99.50to99.90	0	none	9e-6	0	0	9e-6
chr16-031974241-AAAAAAAAAAAAAAAAAAAAAAAAAAAAGGGAGATTC-*	chr16	31974241	AAAAAAAAAAAAAAAAAAAAAAAAAAAAGGGAGATTC	*	2594.97	VQSRTrancheINDEL99.90to99.95	0	none	0.08926400000000001	0	76	0.08926400000000001
chr16-031974241-AAAAAAAAAAAAAAAAAAAAAAAAAAAAGGGAGATTC-A	chr16	31974241	AAAAAAAAAAAAAAAAAAAAAAAAAAAAGGGAGATTC	A	2594.97	VQSRTrancheINDEL99.90to99.95	1.6354e-4	sas	7.099999999999998e-5	0	76	1.6354e-4
chr16-031974248-A-*	chr16	31974248	A	*	391	PASS	0	none	0.06051100000000001	0	96	0.06051100000000001
chr16-031974248-A-C	chr16	31974248	A	C	391	PASS	0	none	9e-6	0	96	9e-6
chr16-031974377-G-A	chr16	31974377	G	A	1684903	PASS	0.47645	afr	0.13244	12	124	0.47645
chr16-031974377-G-C	chr16	31974377	G	C	1684903	PASS	2.711e-5	nfe	7.099999999999998e-5	0	124	7.099999999999998e-5
chr16-031975815-C-T	chr16	31975815	C	T	519	VQSRTrancheSNP99.90to99.95	0	none	0	1	134	1e-6
chr16-031976088-A-G	chr16	31976088	A	G	818950	VQSRTrancheSNP99.95to100.00	0.26748	afr	0.047747	4	134	0.26748
chr16-031976098-TCCTG-T	chr16	31976098	TCCTG	T	387.97	VQSRTrancheINDEL99.50to99.90	4.1e-7	nfe	0	1	134	1e-6
chr16-031976101-T-*	chr16	31976101	T	*	816961	VQSRTrancheSNP99.95to100.00	0	none	0	1	134	1e-6
chr16-031976101-T-G	chr16	31976101	T	G	816961	VQSRTrancheSNP99.95to100.00	0.26337	afr	0.04846700000000002	3	134	0.26337
chr16-031976156-C-A	chr16	31976156	C	A	3264217	PASS	0.10024	nfe	0.07782000000000003	10	134	0.10024
chr16-031976157-C-A	chr16	31976157	C	A	3265155	PASS	0.10012	nfe	0.07782000000000003	10	134	0.10012
chr16-031976196-A-G	chr16	31976196	A	G	319456	VQSRTrancheSNP99.95to100.00	0.017258	mid	0.016802	3	134	0.017258
chr16-031976221-C-T	chr16	31976221	C	T	997	VQSRTrancheSNP99.80to99.90	3.1e-7	nfe	0	1	134	1e-6
chr16-031976231-C-G	chr16	31976231	C	G	144227	VQSRTrancheSNP99.70to99.80	0.0070646	nfe	0.004416	1	134	0.0070646
chr16-031976276-G-A	chr16	31976276	G	A	1874936	PASS	0.083999	nfe	0.06391800000000002	7	134	0.083999
chr16-031976276-G-T	chr16	31976276	G	T	1874936	PASS	1.9347e-4	amr	5.2999999999999994e-5	0	134	1.9347e-4
chr16-031976280-C-T	chr16	31976280	C	T	274428	VQSRTrancheSNP99.95to100.00	0.0078695	amr	0.01335699999999998	3	134	0.01335699999999998
chr16-031976296-C-*	chr16	31976296	C	*	229598	PASS	0	none	0	0	134	1e-6
chr16-031976296-C-A	chr16	31976296	C	A	229598	PASS	0.0070145	nfe	0.006499	1	134	0.0070145
chr16-031976316-A-G	chr16	31976316	A	G	186446	PASS	0.0068464	nfe	0.006292	1	134	0.0068464
chr16-031981792-T-G	chr16	31981792	T	G	14430	PASS	0.0027467	amr	9.869999999999992e-4	0	82	0.0027467
chr16-031981894-A-G	chr16	31981894	A	G	265821	PASS	0.038735	nfe	0.01598300000000001	3	128	0.038735
chr16-031981910-C-T	chr16	31981910	C	T	417566	PASS	0.028726	mid	0.01545699999999999	1	128	0.028726
chr16-031981936-C-A	chr16	31981936	C	A	455253	VQSRTrancheSNP99.80to99.90	0.016158	sas	0.01183499999999999	1	130	0.016158
chr16-031981936-C-T	chr16	31981936	C	T	455253	VQSRTrancheSNP99.80to99.90	1.507e-5	afr	2.2000000000000003e-5	0	130	2.2000000000000003e-5
chr16-031981951-G-A	chr16	31981951	G	A	93081	VQSRTrancheSNP99.95to100.00	0.0039778	eas	0.00355	1	134	0.0039778
chr16-031981956-G-T	chr16	31981956	G	T	2899665	PASS	0.12493	nfe	0.08076800000000002	16	134	0.12493
chr16-031982007-G-A	chr16	31982007	G	A	275448	VQSRTrancheSNP99.70to99.80	0.011974	sas	0.005983	1	134	0.011974
chr16-031982047-TCTC-T	chr16	31982047	TCTC	T	1943788.97	VQSRTrancheINDEL99.50to99.90	0.05225	afr	0.031683	2	134	0.05225
chr16-031982097-G-C	chr16	31982097	G	C	5145809	VQSRTrancheSNP99.90to99.95	0.1197	nfe	0.08755400000000002	17	134	0.1197
chr16-031983758-T-G	chr16	31983758	T	G	772	VQSRTrancheSNP99.80to99.90	1.9778e-4	nfe	0	1	134	1.9778e-4
chr16-031984074-T-C	chr16	31984074	T	C	141500	VQSRTrancheSNP99.90to99.95	0.15867	amr	0.007405	2	134	0.15867
chr16-031984091-C-G	chr16	31984091	C	G	398	VQSRTrancheSNP99.90to99.95	7.327e-5	eas	0	1	134	7.327e-5
chr16-031984238-T-A	chr16	31984238	T	A	3162	VQSRTrancheSNP99.90to99.95	0	none	0	0	134	1e-6
chr16-031984238-T-C	chr16	31984238	T	C	3162	VQSRTrancheSNP99.90to99.95	1.5042e-4	nfe	3.6999999999999985e-5	1	134	1.5042e-4
chr16-031984253-ATG-A	chr16	31984253	ATG	A	13211.97	VQSRTrancheINDEL99.50to99.90	0.0010565	nfe	0.005571	1	134	0.005571
chr16-031984253-ATG-ATGTG	chr16	31984253	ATG	ATGTG	13211.97	VQSRTrancheINDEL99.50to99.90	0	none	3.6999999999999985e-5	0	134	3.6999999999999985e-5
chr16-031984328-A-G	chr16	31984328	A	G	1528875	PASS	0.43318	afr	0.11798200000000002	11	134	0.43318
chr16-031986407-C-T	chr16	31986407	C	T	20954	VQSRTrancheSNP99.80to99.90	0.0044493	nfe	0.005802	1	134	0.005802
chr16-031986438-G-A	chr16	31986438	G	A	16480	VQSRTrancheSNP99.80to99.90	3.3e-6	nfe	0	0	134	3.3e-6
chr16-031986438-G-C	chr16	31986438	G	C	16480	VQSRTrancheSNP99.80to99.90	0.0054158	nfe	0.005339	1	134	0.0054158
chr16-031986816-C-G	chr16	31986816	C	G	190159	PASS	0.016593	nfe	0.01270099999999999	4	134	0.016593
chr16-031987056-C-T	chr16	31987056	C	T	912902	PASS	0.073794	nfe	0.07007600000000001	8	134	0.073794
chr16-031990593-T-C	chr16	31990593	T	C	21834	VQSRTrancheSNP99.90to99.95	0.026345	afr	0.004748	1	132	0.026345
chr16-031994454-T-C	chr16	31994454	T	C	2754178	VQSRTrancheSNP99.80to99.90	0.50229	afr	0.12588700000000003	11	134	0.50229
chr16-031994601-A-G	chr16	31994601	A	G	865010	VQSRTrancheSNP99.80to99.90	0.41599	afr	0.05274100000000002	3	134	0.41599
chr16-031994697-C-T	chr16	31994697	C	T	39336	PASS	0.0061407	sas	0.00161999999999999	1	134	0.0061407
chr16-031994801-C-T	chr16	31994801	C	T	2378625	PASS	0.092718	nfe	0.07163	8	134	0.092718
chr16-031994850-A-G	chr16	31994850	A	G	1230689	PASS	0.38404	afr	0.04876100000000001	3	134	0.38404
chr16-031995879-C-CA	chr16	31995879	C	CA	701593	VQSRTrancheINDEL99.00to99.50	0	none	8.9e-5	0	134	8.9e-5
chr16-031995879-C-CG	chr16	31995879	C	CG	701593	VQSRTrancheINDEL99.00to99.50	0.26026	afr	0.04241100000000002	3	134	0.26026
chr16-031995879-C-G	chr16	31995879	C	G	701593	VQSRTrancheINDEL99.00to99.50	0	none	9e-6	0	134	9e-6
chr16-031995879-C-T	chr16	31995879	C	T	701593	VQSRTrancheINDEL99.00to99.50	8.92e-6	nfe	0	0	134	8.92e-6
chr16-032002709-A-*	chr16	32002709	A	*	754042	PASS	0	none	0	0	134	1e-6
chr16-032002709-A-G	chr16	32002709	A	G	754042	PASS	0.41329	afr	0.05298100000000001	3	134	0.41329
chr16-032002812-G-A	chr16	32002812	G	A	44552	PASS	0.026432	afr	0.002215	1	134	0.026432
chr16-032002894-T-G	chr16	32002894	T	G	3620042	PASS	0.33934	mid	0.28514599999999984	45	134	0.33934
chr16-032002985-TGG-T	chr16	32002985	TGG	T	448.97	VQSRTrancheINDEL99.00to99.50	0	none	0	1	134	1e-6
chr16-032002997-C-A	chr16	32002997	C	A	2851	VQSRTrancheSNP99.90to99.95	9.718e-5	amr	4.05e-4	1	134	4.05e-4
chr16-032003509-G-A	chr16	32003509	G	A	17413	PASS	0.03654	afr	0.002614	0	112	0.03654
chr16-032003523-T-G	chr16	32003523	T	G	361646	VQSRTrancheSNP99.70to99.80	0.21411	amr	0.09338500000000002	8	116	0.21411
chr16-032035038-G-A	chr16	32035038	G	A	998769	VQSRTrancheSNP99.80to99.90	0.33172	amr	0.139777	14	80	0.33172
chr16-032035257-C-T	chr16	32035257	C	T	1104511	PASS	0.096066	nfe	0.06682900000000001	9	130	0.096066
chr16-032035444-C-T	chr16	32035444	C	T	8267	PASS	0.0053428	nfe	0.001963	2	76	0.0053428
chr16-032051826-T-G	chr16	32051826	T	G	1213	PASS	3.8455e-4	eas	4.270000000000005e-4	1	132	4.270000000000005e-4
chr16-032052353-C-CG	chr16	32052353	C	CG	1367986	ExcessHet	0	none	2.09e-4	0	134	2.09e-4
chr16-032052353-C-T	chr16	32052353	C	T	1367986	ExcessHet	0.32339	afr	0.08396000000000002	7	134	0.32339
chr16-032059147-C-T	chr16	32059147	C	T	344572	PASS	0.042405	sas	0.02523000000000001	4	130	0.042405
chr16-032059460-T-C	chr16	32059460	T	C	17381	VQSRTrancheSNP99.90to99.95	0.0073306	mid	0.002089	1	112	0.0073306
chr16-032066216-G-T	chr16	32066216	G	T	2451785	VQSRTrancheSNP99.95to100.00	0.39953	afr	0.047586	2	134	0.39953
chr16-032066259-A-G	chr16	32066259	A	G	744952	VQSRTrancheSNP99.95to100.00	0.022244	nfe	0.01393499999999999	4	134	0.022244
chr16-032066286-C-T	chr16	32066286	C	T	675850	PASS	0.015736	nfe	0.00951099999999999	3	134	0.015736
chr16-032066397-A-C	chr16	32066397	A	C	389	VQSRTrancheSNP99.90to99.95	2.238e-5	eas	2.2999999999999995e-4	1	122	2.2999999999999995e-4
chr16-032066407-A-C	chr16	32066407	A	C	3675	VQSRTrancheSNP99.90to99.95	2.13e-5	afr	2.2000000000000003e-5	0	102	2.2000000000000003e-5
chr16-032066407-A-G	chr16	32066407	A	G	3675	VQSRTrancheSNP99.90to99.95	0	none	0	0	102	1e-6
chr16-032066407-A-T	chr16	32066407	A	T	3675	VQSRTrancheSNP99.90to99.95	6.8846e-4	eas	0.002412	0	102	0.002412
chr16-032066419-A-C	chr16	32066419	A	C	19013	VQSRTrancheSNP99.80to99.90	0.0037816	eas	0.006779	5	112	0.006779
chr16-032066419-A-G	chr16	32066419	A	G	19013	VQSRTrancheSNP99.80to99.90	8.563e-5	afr	4.270000000000005e-4	0	112	4.270000000000005e-4
chr16-032084135-C-T	chr16	32084135	C	T	1413402	ExcessHet	0.44286	sas	0.2934079999999996	21	46	0.44286
chr16-032084142-C-A	chr16	32084142	C	A	1453582	ExcessHet	0	none	0	0	46	1e-6
chr16-032084142-C-T	chr16	32084142	C	T	1453582	ExcessHet	0.45253	sas	0.29677499999999973	22	46	0.45253
chr16-032084150-C-*	chr16	32084150	C	*	3513	VQSRTrancheSNP99.90to99.95	0	none	0	0	48	1e-6
chr16-032084150-C-T	chr16	32084150	C	T	3513	VQSRTrancheSNP99.90to99.95	6.9577e-4	eas	0.001986	0	48	0.001986
chr16-032084173-C-G	chr16	32084173	C	G	2329	VQSRTrancheSNP99.90to99.95	2.8729e-4	nfe	0.00134799999999999	0	52	0.00134799999999999
chr16-032084182-G-A	chr16	32084182	G	A	3480	VQSRTrancheSNP99.90to99.95	4.0334e-4	nfe	0.00178799999999999	0	44	0.00178799999999999
chr16-032084184-T-A	chr16	32084184	T	A	5809	VQSRTrancheSNP99.90to99.95	0	none	0	0	40	1e-6
chr16-032084184-T-C	chr16	32084184	T	C	5809	VQSRTrancheSNP99.90to99.95	7.2224e-4	nfe	0.00349	0	40	0.00349
chr16-032084184-T-G	chr16	32084184	T	G	5809	VQSRTrancheSNP99.90to99.95	0	none	3.6999999999999985e-5	0	40	3.6999999999999985e-5
chr16-032084187-C-G	chr16	32084187	C	G	27547	VQSRTrancheSNP99.70to99.80	0	none	0	0	48	1e-6
chr16-032084187-C-T	chr16	32084187	C	T	27547	VQSRTrancheSNP99.70to99.80	0.022623	afr	0.00933299999999998	0	48	0.022623
chr16-032084190-A-*	chr16	32084190	A	*	5789	VQSRTrancheSNP99.90to99.95	0	none	0	0	42	1e-6
chr16-032084190-A-G	chr16	32084190	A	G	5789	VQSRTrancheSNP99.90to99.95	6.355e-4	nfe	0.003541	0	42	0.003541
chr16-032084190-A-T	chr16	32084190	A	T	5789	VQSRTrancheSNP99.90to99.95	0	none	0	0	42	1e-6
chr16-032084208-C-G	chr16	32084208	C	G	4207	VQSRTrancheSNP99.90to99.95	0	none	0	0	50	1e-6
chr16-032084208-C-T	chr16	32084208	C	T	4207	VQSRTrancheSNP99.90to99.95	0.0011825	eas	0.00193699999999999	0	50	0.00193699999999999
chr16-032084209-G-A	chr16	32084209	G	A	1402845	ExcessHet	0.48166	nfe	0.36648299999999934	25	50	0.48166
chr16-032084215-G-T	chr16	32084215	G	T	2987	VQSRTrancheSNP99.90to99.95	6.8451e-4	eas	0.00169099999999999	0	76	0.00169099999999999
chr16-032084239-A-C	chr16	32084239	A	C	2746045	ExcessHet	1.346e-5	nfe	0	0	88	1.346e-5
chr16-032084239-A-G	chr16	32084239	A	G	2746045	ExcessHet	0.48163	nfe	0.3930469999999993	42	88	0.48163
chr16-032084249-T-C	chr16	32084249	T	C	2618639	ExcessHet	0.46971	nfe	0.38701099999999994	41	84	0.46971
chr16-032084249-T-G	chr16	32084249	T	G	2618639	ExcessHet	0	none	0	0	84	1e-6
chr16-032084250-G-A	chr16	32084250	G	A	2606274	ExcessHet	0.46562	nfe	0.3865469999999999	41	86	0.46562
chr16-032084266-T-A	chr16	32084266	T	A	2200780	ExcessHet	0	none	9e-6	0	102	9e-6
chr16-032084266-T-C	chr16	32084266	T	C	2200780	ExcessHet	0.43974	eas	0.3719429999999995	46	102	0.43974
chr16-032084275-T-*	chr16	32084275	T	*	2718746	ExcessHet	0	none	2.2000000000000003e-5	0	110	2.2000000000000003e-5
chr16-032084275-T-A	chr16	32084275	T	A	2718746	ExcessHet	0	none	9e-6	0	110	9e-6
chr16-032084275-T-C	chr16	32084275	T	C	2718746	ExcessHet	0.44665	eas	0.37310399999999955	51	110	0.44665
chr16-032084276-G-*	chr16	32084276	G	*	1292895	ExcessHet	0	none	9e-6	0	106	9e-6
chr16-032084276-G-A	chr16	32084276	G	A	1292895	ExcessHet	0.24969	amr	0.215927	30	106	0.24969
chr16-032084276-G-C	chr16	32084276	G	C	1292895	ExcessHet	3.78e-6	nfe	3.6999999999999985e-5	0	106	3.6999999999999985e-5
chr16-032084276-G-T	chr16	32084276	G	T	1292895	ExcessHet	0	none	0	0	106	1e-6
chr16-032084278-T-*	chr16	32084278	T	*	2813754	ExcessHet	0	none	9e-6	0	108	9e-6
chr16-032084278-T-C	chr16	32084278	T	C	2813754	ExcessHet	0.46698	nfe	0.3700859999999994	49	108	0.46698
chr16-032084278-T-TC	chr16	32084278	T	TC	2813754	ExcessHet	0	none	0	0	108	1e-6
chr16-032084306-T-G	chr16	32084306	T	G	377620	ExcessHet	0.039074	mid	0.03357000000000002	4	134	0.039074
chr16-032084331-T-A	chr16	32084331	T	A	8740154	ExcessHet	0.48791	amr	0.47417599999999943	64	130	0.48791
chr16-032084331-T-C	chr16	32084331	T	C	8740154	ExcessHet	0.014065	nfe	3.160000000000005e-4	0	130	0.014065
chr16-032084337-T-C	chr16	32084337	T	C	8741493	ExcessHet	0.48436	amr	0.47395999999999944	64	130	0.48436
chr16-032084343-G-A	chr16	32084343	G	A	8871210	ExcessHet	0.48406	amr	0.4744199999999994	64	130	0.48406
chr16-032084348-C-A	chr16	32084348	C	A	75	VQSRTrancheSNP99.80to99.90	5.9e-7	nfe	2.2000000000000003e-5	0	132	2.2000000000000003e-5
chr16-032084349-C-A	chr16	32084349	C	A	201	VQSRTrancheSNP99.80to99.90	0	none	0	0	132	1e-6
chr16-032084349-C-T	chr16	32084349	C	T	201	VQSRTrancheSNP99.80to99.90	3.543e-5	afr	5.2999999999999994e-5	0	132	5.2999999999999994e-5
chr16-032084350-G-A	chr16	32084350	G	A	112435	VQSRTrancheSNP99.90to99.95	0.010215	sas	0.00974599999999999	1	134	0.010215
chr16-032084350-G-C	chr16	32084350	G	C	112435	VQSRTrancheSNP99.90to99.95	1.41e-6	nfe	0	0	134	1.41e-6
chr16-032084351-C-G	chr16	32084351	C	G	2702	VQSRTrancheSNP99.80to99.90	1.079e-5	sas	0	0	134	1.079e-5
chr16-032084351-C-T	chr16	32084351	C	T	2702	VQSRTrancheSNP99.80to99.90	4.6086e-4	nfe	2.7300000000000035e-4	1	134	4.6086e-4
chr16-032084364-G-C	chr16	32084364	G	C	8362429	ExcessHet	0.47749	amr	0.47198699999999943	64	128	0.47749
chr16-032084365-A-C	chr16	32084365	A	C	5950	VQSRTrancheSNP99.80to99.90	0	none	0	0	134	1e-6
chr16-032084365-A-G	chr16	32084365	A	G	5950	VQSRTrancheSNP99.80to99.90	9.568e-5	eas	0.004008	2	134	0.004008
chr16-032084372-C-T	chr16	32084372	C	T	7677761	ExcessHet	0.46798	amr	0.47020099999999937	62	130	0.47020099999999937
chr16-032084386-A-G	chr16	32084386	A	G	8065944	ExcessHet	0.47328	amr	0.46844599999999936	61	126	0.47328
chr16-032084398-C-A	chr16	32084398	C	A	8040828	ExcessHet	0.46944	amr	0.4664699999999994	60	128	0.46944
chr16-032084408-A-G	chr16	32084408	A	G	34298	VQSRTrancheSNP99.90to99.95	0	none	0	0	128	1e-6
chr16-032084408-A-T	chr16	32084408	A	T	34298	VQSRTrancheSNP99.90to99.95	0.010714	sas	0.016457	2	128	0.016457
chr16-032084411-C-*	chr16	32084411	C	*	8684226	ExcessHet	0	none	4.720000000000004e-4	0	126	4.720000000000004e-4
chr16-032084411-C-G	chr16	32084411	C	G	8684226	ExcessHet	4.9662e-4	sas	5.180000000000002e-4	0	126	5.180000000000002e-4
chr16-032084411-C-T	chr16	32084411	C	T	8684226	ExcessHet	0.47856	amr	0.4663369999999994	60	126	0.47856
chr16-032084421-C-A	chr16	32084421	C	A	8510804	ExcessHet	1.8286e-4	nfe	3.6999999999999985e-5	0	130	1.8286e-4
chr16-032084421-C-T	chr16	32084421	C	T	8510804	ExcessHet	0.48036	sas	0.46595499999999934	61	130	0.48036
chr16-032084423-G-A	chr16	32084423	G	A	8283225	ExcessHet	0.0079438	sas	0.002414	2	124	0.0079438
chr16-032084423-G-T	chr16	32084423	G	T	8283225	ExcessHet	0.47896	eas	0.4647969999999994	59	124	0.47896
chr16-032084429-G-A	chr16	32084429	G	A	7509500	ExcessHet	0	none	9e-6	0	122	9e-6
chr16-032084429-G-C	chr16	32084429	G	C	7509500	ExcessHet	0.4828	sas	0.45876899999999937	57	122	0.4828
chr16-032084429-G-T	chr16	32084429	G	T	7509500	ExcessHet	3.0454e-4	afr	5.2999999999999994e-5	0	122	3.0454e-4
chr16-032084441-G-A	chr16	32084441	G	A	5396120	ExcessHet	0.48375	sas	0.44745499999999927	52	112	0.48375
chr16-032084445-T-C	chr16	32084445	T	C	71	VQSRTrancheSNP99.90to99.95	0	none	0	1	130	1e-6
chr16-032084445-T-G	chr16	32084445	T	G	71	VQSRTrancheSNP99.90to99.95	1.685e-5	eas	9e-6	0	130	1.685e-5
chr16-032084449-C-G	chr16	32084449	C	G	3467616	ExcessHet	9.401e-5	sas	0	0	102	9.401e-5
chr16-032084449-C-T	chr16	32084449	C	T	3467616	ExcessHet	0.47071	sas	0.4311489999999999	43	102	0.47071
chr16-032084452-G-A	chr16	32084452	G	A	3187958	ExcessHet	0.47093	sas	0.42943899999999985	38	92	0.47093
chr16-032084452-G-T	chr16	32084452	G	T	3187958	ExcessHet	0	none	0	0	92	1e-6
chr16-032084461-T-G	chr16	32084461	T	G	46418	PASS	0.011688	sas	0.023281	2	104	0.023281
chr16-032084469-T-C	chr16	32084469	T	C	52949	PASS	0.0069701	sas	0.024498	2	104	0.024498
chr16-032084477-T-C	chr16	32084477	T	C	57880	ExcessHet	0.0057206	sas	0.025983	2	108	0.025983
chr16-032084477-T-G	chr16	32084477	T	G	57880	ExcessHet	8.01e-5	amr	2.2999999999999995e-4	0	108	2.2999999999999995e-4
chr16-032084488-CG-C	chr16	32084488	CG	C	3596214	ExcessHet	1.7026e-4	sas	9e-6	0	86	1.7026e-4
chr16-032084488-CG-TG	chr16	32084488	CG	TG	3596214	ExcessHet	0	none	0.40590399999999954	36	86	0.40590399999999954
chr16-032084499-G-A	chr16	32084499	G	A	3620402	ExcessHet	0.48664	sas	0.4025609999999995	37	84	0.48664
chr16-032084499-G-T	chr16	32084499	G	T	3620402	ExcessHet	0	none	9e-6	0	84	9e-6
chr16-032084503-C-A	chr16	32084503	C	A	3336123	ExcessHet	0	none	0	0	82	1e-6
chr16-032084503-C-T	chr16	32084503	C	T	3336123	ExcessHet	0.48515	sas	0.3990569999999994	38	82	0.48515
chr16-032084506-A-C	chr16	32084506	A	C	3646595	ExcessHet	0.48965	sas	0.40083299999999944	40	84	0.48965
chr16-032084506-A-T	chr16	32084506	A	T	3646595	ExcessHet	0	none	9e-6	0	84	9e-6
chr16-032084507-G-A	chr16	32084507	G	A	3392804	ExcessHet	0.48528	sas	0.3982089999999994	39	86	0.48528
chr16-032084507-G-T	chr16	32084507	G	T	3392804	ExcessHet	0	none	0	0	86	1e-6
chr16-032084508-C-T	chr16	32084508	C	T	41480	ExcessHet	0.0010676	sas	0.02640900000000002	2	110	0.02640900000000002
chr16-032084516-T-A	chr16	32084516	T	A	3601037	ExcessHet	0.49128	sas	0.3956169999999994	41	86	0.49128
chr16-032084517-G-C	chr16	32084517	G	C	45042	ExcessHet	0.0021839	sas	0.028371	1	110	0.028371
chr16-032084517-G-T	chr16	32084517	G	T	45042	ExcessHet	0	none	2.2000000000000003e-5	0	110	2.2000000000000003e-5
chr16-032084525-C-*	chr16	32084525	C	*	3141769	ExcessHet	0	none	2.09e-4	0	86	2.09e-4
chr16-032084525-C-G	chr16	32084525	C	G	3141769	ExcessHet	0	none	0	0	86	1e-6
chr16-032084525-C-T	chr16	32084525	C	T	3141769	ExcessHet	0.48668	sas	0.3874369999999999	39	86	0.48668
chr16-032084526-T-G	chr16	32084526	T	G	3418785	ExcessHet	0.49066	sas	0.38931199999999994	39	82	0.49066
chr16-032084535-A-*	chr16	32084535	A	*	48985	ExcessHet	0	none	0	0	100	1e-6
chr16-032084535-A-G	chr16	32084535	A	G	48985	ExcessHet	0.0019301	sas	0.031627	1	100	0.031627
chr16-032084535-A-T	chr16	32084535	A	T	48985	ExcessHet	0	none	0	0	100	1e-6
chr16-032084537-A-C	chr16	32084537	A	C	49232	ExcessHet	0	none	9e-6	0	102	9e-6
chr16-032084537-A-G	chr16	32084537	A	G	49232	ExcessHet	0.0035565	sas	0.031735	0	102	0.031735
chr16-032084550-C-G	chr16	32084550	C	G	60959	ExcessHet	0	none	0	0	100	1e-6
chr16-032084550-C-T	chr16	32084550	C	T	60959	ExcessHet	0.004699	sas	0.03771300000000001	0	100	0.03771300000000001
chr16-032084551-G-A	chr16	32084551	G	A	2641504	ExcessHet	0.48791	sas	0.37924399999999975	38	82	0.48791
chr16-032084551-G-T	chr16	32084551	G	T	2641504	ExcessHet	0	none	0	0	82	1e-6
chr16-032084574-G-A	chr16	32084574	G	A	2280701	ExcessHet	0.48667	nfe	0.35862799999999984	35	74	0.48667
chr16-032084579-G-A	chr16	32084579	G	A	589	PASS	3.839e-5	nfe	4.940000000000003e-4	0	68	4.940000000000003e-4
chr16-032084606-G-A	chr16	32084606	G	A	1583457	ExcessHet	9.513e-5	sas	5.2999999999999994e-5	0	52	9.513e-5
chr16-032084606-G-T	chr16	32084606	G	T	1583457	ExcessHet	0.47365	nfe	0.33511999999999986	23	52	0.47365
chr16-032084627-C-*	chr16	32084627	C	*	1324133	ExcessHet	0	none	0	0	32	1e-6
chr16-032084627-C-A	chr16	32084627	C	A	1324133	ExcessHet	0.46554	nfe	0.30991299999999966	13	32	0.46554
chr16-032084627-C-CG	chr16	32084627	C	CG	1324133	ExcessHet	0	none	0	0	32	1e-6
chr16-032084627-C-G	chr16	32084627	C	G	1324133	ExcessHet	0	none	0	0	32	1e-6
chr16-032084628-A-AAC	chr16	32084628	A	AAC	1341680	ExcessHet	4.9148e-4	afr	6.999999999999998e-5	0	30	4.9148e-4
chr16-032084628-A-C	chr16	32084628	A	C	1341680	ExcessHet	0.47096	nfe	0.3094649999999996	13	30	0.47096
chr16-032084628-A-T	chr16	32084628	A	T	1341680	ExcessHet	5.3961e-4	nfe	0.002035	0	30	0.002035
chr16-032084630-G-*	chr16	32084630	G	*	1332862	ExcessHet	0	none	0	0	28	1e-6
chr16-032084630-G-A	chr16	32084630	G	A	1332862	ExcessHet	0.46869	nfe	0.31063299999999966	12	28	0.46869
chr16-032084630-G-C	chr16	32084630	G	C	1332862	ExcessHet	0	none	2.2000000000000003e-5	0	28	2.2000000000000003e-5
chr16-032084630-G-GA	chr16	32084630	G	GA	1332862	ExcessHet	0	none	0	0	28	1e-6
chr16-032084633-G-T	chr16	32084633	G	T	7765	PASS	8.4793e-4	nfe	0.004812	0	28	0.004812
chr16-032084660-G-A	chr16	32084660	G	A	5636	PASS	9.9539e-4	nfe	0.003818	0	22	0.003818
chr16-032084674-G-*	chr16	32084674	G	*	600101	ExcessHet	0	none	0	0	6	1e-6
chr16-032084674-G-A	chr16	32084674	G	A	600101	ExcessHet	0.44197	nfe	0.18194900000000003	3	6	0.44197
chr16-032084677-G-*	chr16	32084677	G	*	599019	ExcessHet	0	none	0	0	8	1e-6
chr16-032084677-G-A	chr16	32084677	G	A	599019	ExcessHet	0.42958	nfe	0.181932	3	8	0.42958
chr16-032084685-T-*	chr16	32084685	T	*	496276	ExcessHet	0	none	0	0	6	1e-6
chr16-032084685-T-C	chr16	32084685	T	C	496276	ExcessHet	0.43404	nfe	0.16130600000000003	3	6	0.43404
chr16-032084689-A-*	chr16	32084689	A	*	8618	VQSRTrancheSNP99.80to99.90	0	none	0	0	8	1e-6
chr16-032084689-A-C	chr16	32084689	A	C	8618	VQSRTrancheSNP99.80to99.90	0.0024206	sas	0.002907	1	8	0.002907
chr16-032084692-T-*	chr16	32084692	T	*	457568	ExcessHet	0	none	2.2000000000000003e-5	0	2	2.2000000000000003e-5
chr16-032084692-T-C	chr16	32084692	T	C	457568	ExcessHet	0.42419	nfe	0.14929600000000004	1	2	0.42419
chr16-032084692-T-G	chr16	32084692	T	G	457568	ExcessHet	0	none	0	0	2	1e-6
chr16-032084694-A-*	chr16	32084694	A	*	4026	PASS	0	none	2.2000000000000003e-5	0	0	2.2000000000000003e-5
chr16-032084694-A-C	chr16	32084694	A	C	4026	PASS	0	none	2.2000000000000003e-5	0	0	2.2000000000000003e-5
chr16-032084694-A-G	chr16	32084694	A	G	4026	PASS	4.0331e-4	nfe	0.002033	0	0	0.002033
chr16-032084698-C-T	chr16	32084698	C	T	3669	PASS	3.492e-4	nfe	0.00185999999999999	0	0	0.00185999999999999
chr16-032084699-GGTGGGGGCAAAA-CGTGGGGGCAAAA	chr16	32084699	GGTGGGGGCAAAA	CGTGGGGGCAAAA	3756	VQSRTrancheINDEL99.90to99.95	0	none	0.00185999999999999	0	0	0.00185999999999999
chr16-032084699-GGTGGGGGCAAAA-G	chr16	32084699	GGTGGGGGCAAAA	G	3756	VQSRTrancheINDEL99.90to99.95	0	none	9e-6	0	0	9e-6
chr16-032084704-G-*	chr16	32084704	G	*	317446	ExcessHet	0	none	2.2000000000000003e-5	0	0	2.2000000000000003e-5
chr16-032084704-G-A	chr16	32084704	G	A	317446	ExcessHet	0.36579	nfe	0.114741	0	0	0.36579
chr16-032084714-AC-*	chr16	32084714	AC	*	266402	VQSRTrancheINDEL99.50to99.90	0	none	0	0	0	1e-6
chr16-032084714-AC-A	chr16	32084714	AC	A	266402	VQSRTrancheINDEL99.50to99.90	0	none	9e-6	0	0	9e-6
chr16-032084714-AC-CC	chr16	32084714	AC	CC	266402	VQSRTrancheINDEL99.50to99.90	0	none	0.09833400000000002	0	0	0.09833400000000002
chr16-032084718-GACGGCA-*	chr16	32084718	GACGGCA	*	12296	VQSRTrancheINDEL99.50to99.90	0	none	9e-6	0	2	9e-6
chr16-032084718-GACGGCA-AACGGCA	chr16	32084718	GACGGCA	AACGGCA	12296	VQSRTrancheINDEL99.50to99.90	0	none	0.00154099999999999	0	2	0.00154099999999999
chr16-032084718-GACGGCA-CACGGCA	chr16	32084718	GACGGCA	CACGGCA	12296	VQSRTrancheINDEL99.50to99.90	0	none	9e-6	0	2	9e-6
chr16-032084718-GACGGCA-G	chr16	32084718	GACGGCA	G	12296	VQSRTrancheINDEL99.50to99.90	0	none	9e-6	0	2	9e-6
chr16-032084718-GACGGCA-GA	chr16	32084718	GACGGCA	GA	12296	VQSRTrancheINDEL99.50to99.90	0	none	0.006013	0	2	0.006013
chr16-032084720-C-*	chr16	32084720	C	*	230449	VQSRTrancheSNP99.80to99.90	0	none	0.006116	0	4	0.006116
chr16-032084720-C-A	chr16	32084720	C	A	230449	VQSRTrancheSNP99.80to99.90	3.5254e-4	nfe	0.00132199999999999	0	4	0.00132199999999999
chr16-032084720-C-T	chr16	32084720	C	T	230449	VQSRTrancheSNP99.80to99.90	0.34992	amr	0.08443900000000001	1	4	0.34992
chr16-032084721-G-*	chr16	32084721	G	*	199	VQSRTrancheSNP99.80to99.90	0	none	0.006116	0	4	0.006116
chr16-032084721-G-A	chr16	32084721	G	A	199	VQSRTrancheSNP99.80to99.90	0	none	9e-6	0	4	9e-6
chr16-032084722-G-*	chr16	32084722	G	*	13930	VQSRTrancheINDEL99.90to99.95	0	none	0.006116	0	4	0.006116
chr16-032084722-G-A	chr16	32084722	G	A	13930	VQSRTrancheINDEL99.90to99.95	0	none	0	0	4	1e-6
chr16-032084722-G-GT	chr16	32084722	G	GT	13930	VQSRTrancheINDEL99.90to99.95	0.0033993	nfe	0.007586	0	4	0.007586
chr16-032084723-C-*	chr16	32084723	C	*	212867	VQSRTrancheSNP99.80to99.90	0	none	0.006116	0	6	0.006116
chr16-032084723-C-G	chr16	32084723	C	G	212867	VQSRTrancheSNP99.80to99.90	0.0062445	nfe	0.007586	0	6	0.007586
chr16-032084723-C-T	chr16	32084723	C	T	212867	VQSRTrancheSNP99.80to99.90	0.28582	nfe	0.06986000000000002	1	6	0.28582
chr16-032084724-AGGGTGAAAAAGCCGCAG-*	chr16	32084724	AGGGTGAAAAAGCCGCAG	*	200925	VQSRTrancheINDEL99.50to99.90	0	none	3.6999999999999985e-5	0	2	3.6999999999999985e-5
chr16-032084724-AGGGTGAAAAAGCCGCAG-A	chr16	32084724	AGGGTGAAAAAGCCGCAG	A	200925	VQSRTrancheINDEL99.50to99.90	0	none	0	0	2	1e-6
chr16-032084724-AGGGTGAAAAAGCCGCAG-GGGGTGAAAAAGCCGCAG	chr16	32084724	AGGGTGAAAAAGCCGCAG	GGGGTGAAAAAGCCGCAG	200925	VQSRTrancheINDEL99.50to99.90	0	none	0.071266	1	2	0.071266
chr16-032084725-G-*	chr16	32084725	G	*	200169	VQSRTrancheSNP99.80to99.90	0	none	2.2000000000000003e-5	0	4	2.2000000000000003e-5
chr16-032084725-G-A	chr16	32084725	G	A	200169	VQSRTrancheSNP99.80to99.90	0.2681	nfe	0.06988200000000001	0	4	0.2681
chr16-032084725-G-T	chr16	32084725	G	T	200169	VQSRTrancheSNP99.80to99.90	0.0021899	nfe	0.006039	0	4	0.006039
chr16-032084738-G-*	chr16	32084738	G	*	126782	VQSRTrancheSNP99.80to99.90	0	none	9e-6	0	2	9e-6
chr16-032084738-G-A	chr16	32084738	G	A	126782	VQSRTrancheSNP99.80to99.90	0.15417	nfe	0.04595400000000002	0	2	0.15417
chr16-032084738-G-T	chr16	32084738	G	T	126782	VQSRTrancheSNP99.80to99.90	0	none	3.6999999999999985e-5	0	2	3.6999999999999985e-5
chr16-032084742-G-*	chr16	32084742	G	*	116059	VQSRTrancheSNP99.80to99.90	0	none	9e-6	0	0	9e-6
chr16-032084742-G-C	chr16	32084742	G	C	116059	VQSRTrancheSNP99.80to99.90	0.17784	nfe	0.04425000000000002	0	0	0.17784
chr16-032084745-TA-*	chr16	32084745	TA	*	104362	VQSRTrancheINDEL99.50to99.90	0	none	0	0	0	1e-6
chr16-032084745-TA-CA	chr16	32084745	TA	CA	104362	VQSRTrancheINDEL99.50to99.90	0	none	0.041434	0	0	0.041434
chr16-032084745-TA-GA	chr16	32084745	TA	GA	104362	VQSRTrancheINDEL99.50to99.90	0	none	0	0	0	1e-6
chr16-032084745-TA-T	chr16	32084745	TA	T	104362	VQSRTrancheINDEL99.50to99.90	0	none	0	0	0	1e-6
chr16-032084758-C-*	chr16	32084758	C	*	70894	PASS	0	none	0	0	0	1e-6
chr16-032084758-C-T	chr16	32084758	C	T	70894	PASS	0.094731	sas	0.023426	0	0	0.094731
chr16-032084761-C-*	chr16	32084761	C	*	59174	PASS	0	none	0	0	0	1e-6
chr16-032084761-C-G	chr16	32084761	C	G	59174	PASS	0	none	0	0	0	1e-6
chr16-032084761-C-T	chr16	32084761	C	T	59174	PASS	0.078393	sas	0.02018500000000002	0	0	0.078393
chr16-032084777-C-*	chr16	32084777	C	*	6570	PASS	0	none	2.2000000000000003e-5	0	0	2.2000000000000003e-5
chr16-032084777-C-G	chr16	32084777	C	G	6570	PASS	0	none	9e-6	0	0	9e-6
chr16-032084777-C-T	chr16	32084777	C	T	6570	PASS	3.4625e-4	nfe	0.002306	0	0	0.002306
chr16-032084796-C-*	chr16	32084796	C	*	6038	VQSRTrancheINDEL99.50to99.90	0	none	1.87e-4	0	0	1.87e-4
chr16-032084796-C-CA	chr16	32084796	C	CA	6038	VQSRTrancheINDEL99.50to99.90	0	none	0.003032	0	0	0.003032
chr16-032084796-C-G	chr16	32084796	C	G	6038	VQSRTrancheINDEL99.50to99.90	0	none	0	0	0	1e-6
chr16-032084796-C-T	chr16	32084796	C	T	6038	VQSRTrancheINDEL99.50to99.90	0	none	9e-6	0	0	9e-6
chr16-032084797-G-*	chr16	32084797	G	*	25753	VQSRTrancheINDEL99.50to99.90	0	none	1.87e-4	0	0	1.87e-4
chr16-032084797-G-A	chr16	32084797	G	A	25753	VQSRTrancheINDEL99.50to99.90	0.041186	amr	0.02029100000000001	0	0	0.041186
chr16-032084797-G-C	chr16	32084797	G	C	25753	VQSRTrancheINDEL99.50to99.90	0	none	0	0	0	1e-6
chr16-032084797-G-GCGGGGAAAAAGCCGCTGGGATGGGGGAAAGAAGCCGCGGCA	chr16	32084797	G	GCGGGGAAAAAGCCGCTGGGATGGGGGAAAGAAGCCGCGGCA	25753	VQSRTrancheINDEL99.50to99.90	0	none	0	0	0	1e-6
chr16-032084797-G-GCGGGGAAAAAGCCGCTGTGATGGAGGAAAGAAGCCGCGGCA	chr16	32084797	G	GCGGGGAAAAAGCCGCTGTGATGGAGGAAAGAAGCCGCGGCA	25753	VQSRTrancheINDEL99.50to99.90	0	none	0	0	0	1e-6
chr16-032084797-G-GCGGGGAAAAAGCCGCTGTGATGGGGGAAAGAAGCCGCGGCA	chr16	32084797	G	GCGGGGAAAAAGCCGCTGTGATGGGGGAAAGAAGCCGCGGCA	25753	VQSRTrancheINDEL99.50to99.90	6.624e-5	nfe	0.002932	0	0	0.002932
chr16-032084797-G-GCGGGGAAAAAGCCGTTGTGATGGGGGAAAGAAGCCGCGGCA	chr16	32084797	G	GCGGGGAAAAAGCCGTTGTGATGGGGGAAAGAAGCCGCGGCA	25753	VQSRTrancheINDEL99.50to99.90	0	none	0	0	0	1e-6
chr16-032084797-G-GCGGGGAAAAGCCGCTGTGATGGGGGAAAGAAGCCGCGGCA	chr16	32084797	G	GCGGGGAAAAGCCGCTGTGATGGGGGAAAGAAGCCGCGGCA	25753	VQSRTrancheINDEL99.50to99.90	0	none	0	0	0	1e-6
chr16-032084797-G-GGGGAAAAAGCCGCTGTGATGGGGGAAAGAAGCCGCGGCA	chr16	32084797	G	GGGGAAAAAGCCGCTGTGATGGGGGAAAGAAGCCGCGGCA	25753	VQSRTrancheINDEL99.50to99.90	0	none	9e-6	0	0	9e-6
chr16-032084800-G-*	chr16	32084800	G	*	7605	VQSRTrancheSNP99.80to99.90	0	none	1.6699999999999994e-4	0	0	1.6699999999999994e-4
chr16-032084800-G-A	chr16	32084800	G	A	7605	VQSRTrancheSNP99.80to99.90	0.029093	eas	0.003259	0	0	0.029093
chr16-032084811-G-*	chr16	32084811	G	*	19150	PASS	0	none	1.6699999999999994e-4	0	0	1.6699999999999994e-4
chr16-032084811-G-A	chr16	32084811	G	A	19150	PASS	0.12851	eas	0.01268199999999999	0	0	0.12851
chr16-032084811-G-T	chr16	32084811	G	T	19150	PASS	0	none	0	0	0	1e-6
chr16-032084824-G-*	chr16	32084824	G	*	41199	VQSRTrancheSNP99.70to99.80	0	none	0	0	0	1e-6
chr16-032084824-G-A	chr16	32084824	G	A	41199	VQSRTrancheSNP99.70to99.80	0.035604	nfe	0.02516800000000001	0	0	0.035604
chr16-032084824-G-T	chr16	32084824	G	T	41199	VQSRTrancheSNP99.70to99.80	0	none	9e-6	0	0	9e-6
chr16-032084826-G-*	chr16	32084826	G	*	52848	VQSRTrancheSNP99.80to99.90	0	none	0	0	0	1e-6
chr16-032084826-G-A	chr16	32084826	G	A	52848	VQSRTrancheSNP99.80to99.90	3.968e-5	nfe	0	0	0	3.968e-5
chr16-032084826-G-T	chr16	32084826	G	T	52848	VQSRTrancheSNP99.80to99.90	0.060876	nfe	0.03236200000000001	0	0	0.060876
chr16-032084845-C-*	chr16	32084845	C	*	41031	VQSRTrancheSNP99.70to99.80	0	none	0	0	0	1e-6
chr16-032084845-C-T	chr16	32084845	C	T	41031	VQSRTrancheSNP99.70to99.80	0.14533	eas	0.016715	0	0	0.14533
chr16-032084846-A-*	chr16	32084846	A	*	41658	PASS	0	none	0	0	0	1e-6
chr16-032084846-A-G	chr16	32084846	A	G	41658	PASS	0.17019	eas	0.01718700000000001	0	0	0.17019
chr16-032084850-C-*	chr16	32084850	C	*	48174	VQSRTrancheSNP99.80to99.90	0	none	0	0	0	1e-6
chr16-032084850-C-T	chr16	32084850	C	T	48174	VQSRTrancheSNP99.80to99.90	0.13689	afr	0.028577	0	0	0.13689
chr16-032084858-T-*	chr16	32084858	T	*	31789	VQSRTrancheSNP99.70to99.80	0	none	9e-6	0	0	9e-6
chr16-032084858-T-C	chr16	32084858	T	C	31789	VQSRTrancheSNP99.70to99.80	0	none	9e-6	0	0	9e-6
chr16-032084858-T-G	chr16	32084858	T	G	31789	VQSRTrancheSNP99.70to99.80	0.1424	eas	0.01234199999999998	0	0	0.1424
chr16-032084860-C-*	chr16	32084860	C	*	69306	VQSRTrancheINDEL99.00to99.50	0	none	9e-6	0	0	9e-6
chr16-032084860-C-A	chr16	32084860	C	A	69306	VQSRTrancheINDEL99.00to99.50	0.26042	nfe	0.034747	0	0	0.26042
chr16-032084860-C-CTGGGGCGGTGGGGGA	chr16	32084860	C	CTGGGGCGGTGGGGGA	69306	VQSRTrancheINDEL99.00to99.50	0	none	0	0	0	1e-6
chr16-032084866-C-*	chr16	32084866	C	*	25485	VQSRTrancheINDEL99.00to99.50	0	none	9e-6	0	0	9e-6
chr16-032084866-C-CTGGGG	chr16	32084866	C	CTGGGG	25485	VQSRTrancheINDEL99.00to99.50	0	none	0	0	0	1e-6
chr16-032084866-C-T	chr16	32084866	C	T	25485	VQSRTrancheINDEL99.00to99.50	0.022001	nfe	0.01302099999999998	0	0	0.022001
chr16-032084867-C-*	chr16	32084867	C	*	26136	VQSRTrancheINDEL97.00to99.00	0	none	9e-6	0	0	9e-6
chr16-032084867-C-CGGTGGGGGAAAAACCT	chr16	32084867	C	CGGTGGGGGAAAAACCT	26136	VQSRTrancheINDEL97.00to99.00	0	none	0	0	0	1e-6
chr16-032084867-C-G	chr16	32084867	C	G	26136	VQSRTrancheINDEL97.00to99.00	0	none	0	0	0	1e-6
chr16-032084867-C-T	chr16	32084867	C	T	26136	VQSRTrancheINDEL97.00to99.00	0.11591	nfe	0.01009999999999999	0	0	0.11591
chr16-032084868-G-*	chr16	32084868	G	*	20714	VQSRTrancheSNP99.80to99.90	0	none	9e-6	0	0	9e-6
chr16-032084868-G-T	chr16	32084868	G	T	20714	VQSRTrancheSNP99.80to99.90	0.016045	nfe	0.01184599999999999	0	0	0.016045
chr16-032084886-G-*	chr16	32084886	G	*	8515	VQSRTrancheSNP99.80to99.90	0	none	2.2000000000000003e-5	0	0	2.2000000000000003e-5
chr16-032084886-G-C	chr16	32084886	G	C	8515	VQSRTrancheSNP99.80to99.90	7.3365e-4	nfe	0.004527	0	0	0.004527
chr16-032084892-G-*	chr16	32084892	G	*	6320	PASS	0	none	2.2000000000000003e-5	0	0	2.2000000000000003e-5
chr16-032084892-G-T	chr16	32084892	G	T	6320	PASS	0	none	0.003259	0	0	0.003259
chr16-032084912-CAGCGGCGGGGGCAACAAGCCAG-*	chr16	32084912	CAGCGGCGGGGGCAACAAGCCAG	*	812.97	VQSRTrancheINDEL99.50to99.90	0	none	1.0699999999999996e-4	0	0	1.0699999999999996e-4
chr16-032084912-CAGCGGCGGGGGCAACAAGCCAG-C	chr16	32084912	CAGCGGCGGGGGCAACAAGCCAG	C	812.97	VQSRTrancheINDEL99.50to99.90	0	none	2.720000000000003e-4	0	0	2.720000000000003e-4
chr16-032084913-A-*	chr16	32084913	A	*	8038	PASS	0	none	4.480000000000004e-4	0	0	4.480000000000004e-4
chr16-032084913-A-G	chr16	32084913	A	G	8038	PASS	0	none	0.003613	0	0	0.003613
chr16-032084913-A-T	chr16	32084913	A	T	8038	PASS	0	none	1.0699999999999996e-4	0	0	1.0699999999999996e-4
chr16-032084919-G-*	chr16	32084919	G	*	147	VQSRTrancheSNP99.80to99.90	0	none	2.720000000000003e-4	0	0	2.720000000000003e-4
chr16-032084919-G-C	chr16	32084919	G	C	147	VQSRTrancheSNP99.80to99.90	0	none	3.6999999999999985e-5	0	0	3.6999999999999985e-5
chr16-032084921-G-*	chr16	32084921	G	*	75	VQSRTrancheSNP99.80to99.90	0	none	2.720000000000003e-4	0	0	2.720000000000003e-4
chr16-032084921-G-A	chr16	32084921	G	A	75	VQSRTrancheSNP99.80to99.90	0	none	9e-6	0	0	9e-6
chr16-032084923-GCAA-*	chr16	32084923	GCAA	*	165	VQSRTrancheINDEL99.50to99.90	0	none	2.720000000000003e-4	0	0	2.720000000000003e-4
chr16-032084923-GCAA-G	chr16	32084923	GCAA	G	165	VQSRTrancheINDEL99.50to99.90	0	none	0	0	0	1e-6
chr16-032084923-GCAA-TCAA	chr16	32084923	GCAA	TCAA	165	VQSRTrancheINDEL99.50to99.90	0	none	0	0	0	1e-6
chr16-032084924-C-*	chr16	32084924	C	*	44	VQSRTrancheSNP99.80to99.90	0	none	2.93e-4	0	0	2.93e-4
chr16-032084924-C-A	chr16	32084924	C	A	44	VQSRTrancheSNP99.80to99.90	0	none	9e-6	0	0	9e-6
chr16-032116552-A-C	chr16	32116552	A	C	2985927	ExcessHet	0.47186	eas	0.3571169999999998	61	124	0.47186
chr16-032116552-A-T	chr16	32116552	A	T	2985927	ExcessHet	1.34e-6	nfe	0	0	124	1.34e-6
chr16-032116563-A-G	chr16	32116563	A	G	26645	VQSRTrancheSNP99.70to99.80	0.0042515	nfe	0.002993	2	134	0.0042515
chr16-032116569-C-A	chr16	32116569	C	A	5367249	ExcessHet	0.46851	sas	0.39984799999999937	65	130	0.46851
chr16-032116571-CGG-C	chr16	32116571	CGG	C	44784	VQSRTrancheINDEL99.50to99.90	0	none	0	0	134	1e-6
chr16-032116571-CGG-CG	chr16	32116571	CGG	CG	44784	VQSRTrancheINDEL99.50to99.90	0	none	2.2000000000000003e-5	0	134	2.2000000000000003e-5
chr16-032116571-CGG-TGG	chr16	32116571	CGG	TGG	44784	VQSRTrancheINDEL99.50to99.90	0	none	0.005211	2	134	0.005211
chr16-032116573-G-*	chr16	32116573	G	*	5382140	ExcessHet	0	none	0	0	130	1e-6
chr16-032116573-G-C	chr16	32116573	G	C	5382140	ExcessHet	0.46842	sas	0.3993619999999994	65	130	0.46842
chr16-032116579-G-A	chr16	32116579	G	A	7870286	ExcessHet	0.49192	sas	0.4548079999999993	67	134	0.49192
chr16-032116595-T-A	chr16	32116595	T	A	5020704	ExcessHet	0.45972	sas	0.3897869999999999	65	132	0.45972
chr16-032116596-G-C	chr16	32116596	G	C	173747	ExcessHet	0.013093	sas	0.04524500000000001	10	118	0.04524500000000001
chr16-032116596-G-T	chr16	32116596	G	T	173747	ExcessHet	0	none	0	0	118	1e-6
chr16-032116609-A-*	chr16	32116609	A	*	6674239	ExcessHet	0	none	9e-6	0	132	9e-6
chr16-032116609-A-C	chr16	32116609	A	C	6674239	ExcessHet	0.36691	eas	0.166841	19	132	0.36691
chr16-032116609-A-T	chr16	32116609	A	T	6674239	ExcessHet	0.34699	sas	0.28054099999999965	49	132	0.34699
chr16-032116611-CA-C	chr16	32116611	CA	C	8950006	ExcessHet	0.0047834	afr	7.040000000000005e-4	0	134	0.0047834
chr16-032116611-CA-CTGA	chr16	32116611	CA	CTGA	8950006	ExcessHet	0	none	0	0	134	1e-6
chr16-032116611-CA-GA	chr16	32116611	CA	GA	8950006	ExcessHet	0	none	0.448074	67	134	0.448074
chr16-032116611-CA-TA	chr16	32116611	CA	TA	8950006	ExcessHet	0	none	5.180000000000002e-4	0	134	5.180000000000002e-4
chr16-032116618-G-A	chr16	32116618	G	A	2671826	ExcessHet	0.4356	eas	0.2993379999999998	55	126	0.4356
chr16-032116618-G-C	chr16	32116618	G	C	2671826	ExcessHet	0	none	0	0	126	1e-6
chr16-032116647-A-G	chr16	32116647	A	G	2805297	ExcessHet	0.38476	sas	0.27566099999999943	46	104	0.38476
chr16-032116651-C-A	chr16	32116651	C	A	7870	VQSRTrancheSNP99.80to99.90	7.278e-5	nfe	0.006344	2	134	0.006344
chr16-032116661-C-T	chr16	32116661	C	T	7920	VQSRTrancheSNP99.80to99.90	2.7869e-4	sas	0.005982	1	130	0.005982
chr16-032116664-C-T	chr16	32116664	C	T	210981	ExcessHet	0.00972	sas	0.04631700000000002	15	122	0.04631700000000002
chr16-032116672-C-G	chr16	32116672	C	G	7170	VQSRTrancheSNP99.80to99.90	8.872e-5	sas	0.004774	1	130	0.004774
chr16-032116672-C-T	chr16	32116672	C	T	7170	VQSRTrancheSNP99.80to99.90	3.63e-6	nfe	2.2000000000000003e-5	0	130	2.2000000000000003e-5
chr16-032116675-G-C	chr16	32116675	G	C	2305361	ExcessHet	0.45768	eas	0.3059549999999995	51	110	0.45768
chr16-032116680-T-C	chr16	32116680	T	C	3173399	ExcessHet	0.39054	sas	0.29548899999999967	48	114	0.39054
