## Supplementary material for "Search for a genetic cause of variably protease-sensitive prionopathy": exome_summary_stats.tsv (part 77 of 224)

pos_id	chrom	pos	ref	alt	qual	filter	faf95_gnomad	faf95_gnomad_ancestry	incon_faf95	vpspr_ac	vpspr_an	af_pseudo
chr16-032116709-T-C	chr16	32116709	T	C	31631861	ExcessHet	0.49784	nfe	0.4609209999999993	67	134	0.49784
chr16-032116710-G-A	chr16	32116710	G	A	156045	ExcessHet	0.011691	afr	0.00388	0	130	0.011691
chr16-032116710-G-C	chr16	32116710	G	C	156045	ExcessHet	7.768e-4	afr	0.03117400000000001	0	130	0.03117400000000001
chr16-032116718-C-*	chr16	32116718	C	*	21676877	ExcessHet	0	none	5.2999999999999994e-5	0	134	5.2999999999999994e-5
chr16-032116718-C-G	chr16	32116718	C	G	21676877	ExcessHet	0.46193	sas	0.394945	66	134	0.46193
chr16-032116719-T-*	chr16	32116719	T	*	21706922	ExcessHet	0	none	5.2999999999999994e-5	0	132	5.2999999999999994e-5
chr16-032116719-T-C	chr16	32116719	T	C	21706922	ExcessHet	0.46084	sas	0.395193	66	132	0.46084
chr16-032116719-T-G	chr16	32116719	T	G	21706922	ExcessHet	2.92e-6	nfe	0	0	132	2.92e-6
chr16-032116722-G-A	chr16	32116722	G	A	9396715	ExcessHet	0.48552	eas	0.4162249999999996	65	132	0.48552
chr16-032116728-G-T	chr16	32116728	G	T	874536	ExcessHet	0.0052833	afr	0.099159	6	128	0.099159
chr16-032116737-GAAT-G	chr16	32116737	GAAT	G	21954444.97	ExcessHet	0.37982	sas	0.3903819999999999	65	132	0.3903819999999999
chr16-032116738-A-*	chr16	32116738	A	*	140	VQSRTrancheSNP99.90to99.95	0	none	0.3903819999999999	65	132	0.3903819999999999
chr16-032116738-A-G	chr16	32116738	A	G	140	VQSRTrancheSNP99.90to99.95	7.216e-5	afr	9e-6	0	132	7.216e-5
chr16-032116740-T-*	chr16	32116740	T	*	5250836	ExcessHet	0	none	0.28282399999999974	39	134	0.28282399999999974
chr16-032116740-T-A	chr16	32116740	T	A	5250836	ExcessHet	0.0014391	afr	0.00132599999999999	0	134	0.0014391
chr16-032116740-T-G	chr16	32116740	T	G	5250836	ExcessHet	0.49212	eas	0.181937	29	134	0.49212
chr16-032116749-C-T	chr16	32116749	C	T	24366092	ExcessHet	0.38877	sas	0.4023789999999994	66	134	0.4023789999999994
chr16-032116755-CGGGGGT-C	chr16	32116755	CGGGGGT	C	837037	ExcessHet	0	none	0	0	128	1e-6
chr16-032116755-CGGGGGT-CGGGGT	chr16	32116755	CGGGGGT	CGGGGT	837037	ExcessHet	0	none	0	0	128	1e-6
chr16-032116755-CGGGGGT-TGGGGGT	chr16	32116755	CGGGGGT	TGGGGGT	837037	ExcessHet	0	none	0.090544	6	128	0.090544
chr16-032116767-G-A	chr16	32116767	G	A	31295357	ExcessHet	0.38928	nfe	0.4157879999999996	66	134	0.4157879999999996
chr16-032116769-C-A	chr16	32116769	C	A	27735814	ExcessHet	0.38612	nfe	0.4152749999999995	66	134	0.4152749999999995
chr16-032116769-C-G	chr16	32116769	C	G	27735814	ExcessHet	9.087e-5	amr	0	0	134	9.087e-5
chr16-032116770-G-A	chr16	32116770	G	A	28307919	ExcessHet	0.38775	sas	0.4161669999999996	66	134	0.4161669999999996
chr16-032116789-G-A	chr16	32116789	G	A	1113376	ExcessHet	0.0027368	afr	0.098021	7	124	0.098021
chr16-032116789-G-T	chr16	32116789	G	T	1113376	ExcessHet	2.2555e-4	afr	1.6699999999999994e-4	0	124	2.2555e-4
chr16-032116792-G-A	chr16	32116792	G	A	30200368	ExcessHet	9.9711e-4	afr	0.00191599999999999	0	134	0.00191599999999999
chr16-032116792-G-C	chr16	32116792	G	C	30200368	ExcessHet	0.47526	sas	0.4146799999999995	66	134	0.47526
chr16-032116792-G-T	chr16	32116792	G	T	30200368	ExcessHet	1.077e-4	afr	0	0	134	1.077e-4
chr16-032116802-G-A	chr16	32116802	G	A	382	VQSRTrancheSNP99.95to100.00	0	none	0	1	134	1e-6
chr16-032116816-C-T	chr16	32116816	C	T	63268	VQSRTrancheSNP99.70to99.80	0.016498	afr	0.00880799999999999	1	134	0.016498
chr16-032116822-G-C	chr16	32116822	G	C	5485235	ExcessHet	0.44669	eas	0.32442499999999946	58	120	0.44669
chr16-032116843-G-A	chr16	32116843	G	A	2743682	ExcessHet	0.11918	afr	0.226737	43	124	0.226737
chr16-032116843-G-C	chr16	32116843	G	C	2743682	ExcessHet	2.07e-6	nfe	0	0	124	2.07e-6
chr16-032116847-T-C	chr16	32116847	T	C	92038	VQSRTrancheSNP99.90to99.95	0.0042807	nfe	0.01414399999999998	1	132	0.01414399999999998
chr16-032116867-G-*	chr16	32116867	G	*	3690910	ExcessHet	0	none	0	0	128	1e-6
chr16-032116867-G-A	chr16	32116867	G	A	3690910	ExcessHet	0.44938	eas	0.3774219999999996	58	128	0.44938
chr16-032116881-G-A	chr16	32116881	G	A	79873	ExcessHet	0	none	0	0	128	1e-6
chr16-032116881-G-C	chr16	32116881	G	C	79873	ExcessHet	5.165e-5	nfe	0.02636900000000002	4	128	0.02636900000000002
chr16-032116883-G-A	chr16	32116883	G	A	79071	ExcessHet	5.18e-5	nfe	0.02623600000000002	4	128	0.02623600000000002
chr16-032116896-T-A	chr16	32116896	T	A	19623603	ExcessHet	4.4057e-4	afr	0	0	134	4.4057e-4
chr16-032116896-T-C	chr16	32116896	T	C	19623603	ExcessHet	0.4954	nfe	0.4903219999999994	67	134	0.4954
chr16-032116912-G-A	chr16	32116912	G	A	703916	ExcessHet	0.28833	eas	0.18717	21	98	0.28833
chr16-032116940-C-G	chr16	32116940	C	G	204321	ExcessHet	0	none	0	0	114	1e-6
chr16-032116940-C-T	chr16	32116940	C	T	204321	ExcessHet	0.075068	eas	0.07941200000000001	12	114	0.07941200000000001
chr16-032116941-G-A	chr16	32116941	G	A	2102	VQSRTrancheSNP99.90to99.95	3.8445e-4	afr	2.5100000000000014e-4	0	128	3.8445e-4
chr16-032116941-G-C	chr16	32116941	G	C	2102	VQSRTrancheSNP99.90to99.95	2.909e-5	nfe	9.400000000000004e-4	1	128	9.400000000000004e-4
chr16-032116943-G-A	chr16	32116943	G	A	198622	ExcessHet	0.065589	eas	0.07793800000000002	12	114	0.07793800000000002
chr16-032116947-C-G	chr16	32116947	C	G	122043	ExcessHet	0.0052957	afr	0.02509000000000002	3	118	0.02509000000000002
chr16-032116947-C-T	chr16	32116947	C	T	122043	ExcessHet	0.036419	eas	0.02514300000000002	7	118	0.036419
chr16-032116955-G-A	chr16	32116955	G	A	588	VQSRTrancheSNP99.90to99.95	1.449e-5	nfe	4.500000000000005e-4	1	132	4.500000000000005e-4
chr16-032116966-T-*	chr16	32116966	T	*	58288	VQSRTrancheSNP99.80to99.90	0	none	4.05e-4	0	128	4.05e-4
chr16-032116966-T-C	chr16	32116966	T	C	58288	VQSRTrancheSNP99.80to99.90	0.0098706	sas	0.00875399999999999	1	128	0.0098706
chr16-032116967-G-*	chr16	32116967	G	*	8584	VQSRTrancheSNP99.80to99.90	0	none	4.05e-4	0	130	4.05e-4
chr16-032116967-G-A	chr16	32116967	G	A	8584	VQSRTrancheSNP99.80to99.90	2.68e-6	nfe	0	0	130	2.68e-6
chr16-032116967-G-C	chr16	32116967	G	C	8584	VQSRTrancheSNP99.80to99.90	9.0011e-4	afr	3.160000000000005e-4	0	130	9.0011e-4
chr16-032116967-G-T	chr16	32116967	G	T	8584	VQSRTrancheSNP99.80to99.90	6.3923e-4	eas	0.00521	1	130	0.00521
chr16-032116971-T-C	chr16	32116971	T	C	2724576	ExcessHet	0.48746	sas	0.4025129999999995	43	92	0.48746
chr16-032116971-T-G	chr16	32116971	T	G	2724576	ExcessHet	0	none	0	0	92	1e-6
chr16-032116981-C-G	chr16	32116981	C	G	57741	VQSRTrancheSNP99.70to99.80	0	none	0	0	120	1e-6
chr16-032116981-C-T	chr16	32116981	C	T	57741	VQSRTrancheSNP99.70to99.80	0.0092609	amr	0.02249700000000002	1	120	0.02249700000000002
chr16-032117007-T-C	chr16	32117007	T	C	211286	PASS	0.25165	afr	0.08696100000000002	13	76	0.25165
chr16-032117007-T-G	chr16	32117007	T	G	211286	PASS	0.0012706	afr	0.002862	0	76	0.002862
chr16-032117050-C-A	chr16	32117050	C	A	27633	VQSRTrancheSNP99.80to99.90	0.0017638	afr	0.01612800000000001	6	98	0.01612800000000001
chr16-032117050-C-T	chr16	32117050	C	T	27633	VQSRTrancheSNP99.80to99.90	6.852e-5	nfe	1.6699999999999994e-4	0	98	1.6699999999999994e-4
chr16-032117071-C-T	chr16	32117071	C	T	1965684	ExcessHet	0.43287	eas	0.2993469999999999	39	84	0.43287
chr16-032117074-G-A	chr16	32117074	G	A	1590311	ExcessHet	0.3953	eas	0.2828209999999998	35	88	0.3953
chr16-032117107-T-G	chr16	32117107	T	G	385	VQSRTrancheSNP99.80to99.90	2.169e-5	nfe	2.720000000000003e-4	0	108	2.720000000000003e-4
chr16-032117111-C-T	chr16	32117111	C	T	475205	ExcessHet	0.030881	afr	0.118888	3	90	0.118888
chr16-032117122-G-C	chr16	32117122	G	C	33624	VQSRTrancheSNP99.90to99.95	2.4041e-4	nfe	0.01153999999999998	1	108	0.01153999999999998
chr16-032117123-A-G	chr16	32117123	A	G	319	VQSRTrancheSNP99.80to99.90	1.55e-6	nfe	8.9e-5	0	106	8.9e-5
chr16-032117123-A-T	chr16	32117123	A	T	319	VQSRTrancheSNP99.80to99.90	1.55e-6	nfe	5.2999999999999994e-5	0	106	5.2999999999999994e-5
chr16-032117125-CAG-C	chr16	32117125	CAG	C	15276	VQSRTrancheINDEL99.00to99.50	0	none	0	0	102	1e-6
chr16-032117125-CAG-GAG	chr16	32117125	CAG	GAG	15276	VQSRTrancheINDEL99.00to99.50	0	none	2.2000000000000003e-5	0	102	2.2000000000000003e-5
chr16-032117125-CAG-TAG	chr16	32117125	CAG	TAG	15276	VQSRTrancheINDEL99.00to99.50	0	none	0.01093699999999999	0	102	0.01093699999999999
chr16-032117126-A-C	chr16	32117126	A	C	3604296	ExcessHet	0	none	3.6999999999999985e-5	0	90	3.6999999999999985e-5
chr16-032117126-A-G	chr16	32117126	A	G	3604296	ExcessHet	0.44209	eas	0.34221299999999943	42	90	0.44209
chr16-032117126-A-T	chr16	32117126	A	T	3604296	ExcessHet	0.040173	afr	0.04441100000000002	2	90	0.04441100000000002
chr16-032117128-G-A	chr16	32117128	G	A	89274	ExcessHet	0.0011687	nfe	0.033321	1	94	0.033321
chr16-032117128-G-GCA	chr16	32117128	G	GCA	89274	ExcessHet	0	none	0	0	94	1e-6
chr16-032117128-G-T	chr16	32117128	G	T	89274	ExcessHet	1.63e-6	nfe	2.2000000000000003e-5	0	94	2.2000000000000003e-5
chr16-032117131-C-G	chr16	32117131	C	G	89227	ExcessHet	0	none	7.099999999999998e-5	0	82	7.099999999999998e-5
chr16-032117131-C-T	chr16	32117131	C	T	89227	ExcessHet	0.0018961	afr	0.03410700000000001	1	82	0.03410700000000001
chr16-032117133-T-A	chr16	32117133	T	A	1260565	ExcessHet	0.17723	nfe	0.216145	30	88	0.216145
chr16-032117142-C-G	chr16	32117142	C	G	715933	ExcessHet	0.042676	sas	0.142705	3	66	0.142705
chr16-032117148-T-G	chr16	32117148	T	G	710773	ExcessHet	0.049898	sas	0.142655	2	60	0.142655
chr16-032117149-G-T	chr16	32117149	G	T	16275	VQSRTrancheSNP99.90to99.95	5.2125e-4	nfe	0.011273	0	90	0.011273
chr16-032117181-G-T	chr16	32117181	G	T	62800	VQSRTrancheSNP99.80to99.90	0.0039525	nfe	0.01902700000000002	6	102	0.01902700000000002
chr16-032117187-G-A	chr16	32117187	G	A	12659	VQSRTrancheSNP99.90to99.95	0.0048657	amr	0.01012299999999999	0	84	0.01012299999999999
chr16-032117187-G-C	chr16	32117187	G	C	12659	VQSRTrancheSNP99.90to99.95	0	none	0	0	84	1e-6
chr16-032117187-G-T	chr16	32117187	G	T	12659	VQSRTrancheSNP99.90to99.95	4.308e-5	afr	2.5100000000000014e-4	0	84	2.5100000000000014e-4
chr16-032117190-A-C	chr16	32117190	A	C	2706771	ExcessHet	0.29967	afr	0.248623	11	46	0.29967
chr16-032117190-A-T	chr16	32117190	A	T	2706771	ExcessHet	0	none	0	0	46	1e-6
chr16-032117191-G-A	chr16	32117191	G	A	2692626	ExcessHet	0.26935	sas	0.247991	11	44	0.26935
chr16-032117230-CCT-C	chr16	32117230	CCT	C	491958	ExcessHet	0.046547	sas	0.115578	1	62	0.115578
chr16-032117230-CCT-TCT	chr16	32117230	CCT	TCT	491958	ExcessHet	0	none	4.260000000000005e-4	0	62	4.260000000000005e-4
chr16-032117242-T-C	chr16	32117242	T	C	2219	VQSRTrancheSNP99.80to99.90	5.2231e-4	nfe	0.002184	0	34	0.002184
chr16-032117266-G-A	chr16	32117266	G	A	1245095	ExcessHet	0.27335	afr	0.215258	5	24	0.27335
chr16-032117269-A-G	chr16	32117269	A	G	592109	ExcessHet	0.084327	nfe	0.119915	2	26	0.119915
chr16-032117273-A-C	chr16	32117273	A	C	1722469	ExcessHet	0.41981	afr	0.240245	5	16	0.41981
chr16-032117285-G-A	chr16	32117285	G	A	44577	VQSRTrancheSNP99.80to99.90	0.0047011	nfe	0.02694400000000001	0	8	0.02694400000000001
chr16-032117317-G-A	chr16	32117317	G	A	185129	ExcessHet	0.19737	eas	0.102427	0	0	0.19737
chr16-032117320-A-G	chr16	32117320	A	G	390988	ExcessHet	0.19487	afr	0.12138400000000002	0	0	0.19487
chr16-032117334-G-A	chr16	32117334	G	A	156938	VQSRTrancheSNP99.80to99.90	0.25976	eas	0.02184400000000001	0	0	0.25976
chr16-032117340-G-A	chr16	32117340	G	A	290676	ExcessHet	0.11122	afr	0.105692	0	0	0.11122
chr16-032117510-C-G	chr16	32117510	C	G	535397	ExcessHet	0	none	9e-6	0	0	9e-6
chr16-032117510-C-T	chr16	32117510	C	T	535397	ExcessHet	0.44489	eas	0.13700700000000002	0	0	0.44489
chr16-032117513-T-A	chr16	32117513	T	A	439230	ExcessHet	0	none	0	0	0	1e-6
chr16-032117513-T-C	chr16	32117513	T	C	439230	ExcessHet	0.42468	eas	0.12079500000000004	0	0	0.42468
chr16-032117513-T-G	chr16	32117513	T	G	439230	ExcessHet	0	none	9e-6	0	0	9e-6
chr16-032117534-G-A	chr16	32117534	G	A	729197	ExcessHet	0.48203	nfe	0.19497000000000003	0	0	0.48203
chr16-032117534-G-T	chr16	32117534	G	T	729197	ExcessHet	0	none	9e-6	0	0	9e-6
chr16-032152239-C-T	chr16	32152239	C	T	580184	PASS	0.019101	nfe	0.01084199999999998	3	134	0.019101
chr16-032152320-T-C	chr16	32152320	T	C	19262	VQSRTrancheSNP99.80to99.90	3.1425e-4	eas	0.01047599999999999	1	132	0.01047599999999999
chr16-032152460-G-A	chr16	32152460	G	A	277143	VQSRTrancheSNP99.80to99.90	0.26945	afr	0.03279900000000001	1	134	0.26945
chr16-032152460-G-C	chr16	32152460	G	C	277143	VQSRTrancheSNP99.80to99.90	0	none	0	0	134	1e-6
chr16-032152512-G-T	chr16	32152512	G	T	1891215	PASS	0.069705	amr	0.045665	5	134	0.069705
chr16-032152578-C-G	chr16	32152578	C	G	70823	VQSRTrancheSNP99.80to99.90	0.075422	afr	0.018621	1	134	0.075422
chr16-032152619-A-G	chr16	32152619	A	G	39765	PASS	0.0059813	afr	0.01603700000000001	1	132	0.01603700000000001
chr16-032152709-T-*	chr16	32152709	T	*	14045118	VQSRTrancheSNP99.70to99.80	0	none	0	0	130	1e-6
chr16-032152709-T-C	chr16	32152709	T	C	14045118	VQSRTrancheSNP99.70to99.80	0.98703	eas	0.8697580000000003	128	130	0.98703
chr16-032152823-G-A	chr16	32152823	G	A	968834	PASS	0.25475	amr	0.02626700000000002	4	134	0.25475
chr16-032152824-G-A	chr16	32152824	G	A	972011	PASS	0.2537	amr	0.02626700000000002	4	134	0.2537
chr16-032152832-A-G	chr16	32152832	A	G	85442	VQSRTrancheSNP99.70to99.80	0.016448	eas	0.026104	1	128	0.026104
chr16-032153069-TC-*	chr16	32153069	TC	*	798	VQSRTrancheINDEL99.50to99.90	0	none	0.00122799999999999	0	90	0.00122799999999999
chr16-032153069-TC-AC	chr16	32153069	TC	AC	798	VQSRTrancheINDEL99.50to99.90	0	none	0	0	90	1e-6
chr16-032153069-TC-T	chr16	32153069	TC	T	798	VQSRTrancheINDEL99.50to99.90	2.7076e-4	eas	6.330000000000003e-4	0	90	6.330000000000003e-4
chr16-032153069-TC-TAC	chr16	32153069	TC	TAC	798	VQSRTrancheINDEL99.50to99.90	0	none	1.27e-4	0	90	1.27e-4
chr16-032153070-CTTTTTTTTTTT-*	chr16	32153070	CTTTTTTTTTTT	*	1880431	ExcessHet	0	none	0.00149199999999999	0	14	0.00149199999999999
chr16-032153070-CTTTTTTTTTTT-ATTTTTTTTTTT	chr16	32153070	CTTTTTTTTTTT	ATTTTTTTTTTT	1880431	ExcessHet	0	none	0.002382	0	14	0.002382
chr16-032153070-CTTTTTTTTTTT-C	chr16	32153070	CTTTTTTTTTTT	C	1880431	ExcessHet	7.468e-5	amr	0	0	14	7.468e-5
chr16-032153070-CTTTTTTTTTTT-CATTTTTTTTTTT	chr16	32153070	CTTTTTTTTTTT	CATTTTTTTTTTT	1880431	ExcessHet	0	none	0	0	14	1e-6
chr16-032153070-CTTTTTTTTTTT-CT	chr16	32153070	CTTTTTTTTTTT	CT	1880431	ExcessHet	0	none	6.999999999999998e-5	0	14	6.999999999999998e-5
chr16-032153070-CTTTTTTTTTTT-CTT	chr16	32153070	CTTTTTTTTTTT	CTT	1880431	ExcessHet	0	none	0	0	14	1e-6
chr16-032153070-CTTTTTTTTTTT-CTTT	chr16	32153070	CTTTTTTTTTTT	CTTT	1880431	ExcessHet	0	none	3.6999999999999985e-5	0	14	3.6999999999999985e-5
chr16-032153070-CTTTTTTTTTTT-CTTTT	chr16	32153070	CTTTTTTTTTTT	CTTTT	1880431	ExcessHet	0	none	6.080000000000004e-4	0	14	6.080000000000004e-4
chr16-032153070-CTTTTTTTTTTT-CTTTTATTTTTTTTTTTT	chr16	32153070	CTTTTTTTTTTT	CTTTTATTTTTTTTTTTT	1880431	ExcessHet	0	none	0	0	14	1e-6
chr16-032153070-CTTTTTTTTTTT-CTTTTT	chr16	32153070	CTTTTTTTTTTT	CTTTTT	1880431	ExcessHet	0	none	0.002357	0	14	0.002357
chr16-032153070-CTTTTTTTTTTT-CTTTTTT	chr16	32153070	CTTTTTTTTTTT	CTTTTTT	1880431	ExcessHet	0	none	0.00364	0	14	0.00364
chr16-032153070-CTTTTTTTTTTT-CTTTTTTT	chr16	32153070	CTTTTTTTTTTT	CTTTTTTT	1880431	ExcessHet	0	none	0.01320999999999998	1	14	0.01320999999999998
chr16-032153070-CTTTTTTTTTTT-CTTTTTTTT	chr16	32153070	CTTTTTTTTTTT	CTTTTTTTT	1880431	ExcessHet	0	none	0.04094900000000001	0	14	0.04094900000000001
chr16-032153070-CTTTTTTTTTTT-CTTTTTTTTT	chr16	32153070	CTTTTTTTTTTT	CTTTTTTTTT	1880431	ExcessHet	0	none	0.107538	1	14	0.107538
chr16-032153070-CTTTTTTTTTTT-CTTTTTTTTTT	chr16	32153070	CTTTTTTTTTTT	CTTTTTTTTTT	1880431	ExcessHet	0	none	0.200306	3	14	0.200306
chr16-032153070-CTTTTTTTTTTT-CTTTTTTTTTTTT	chr16	32153070	CTTTTTTTTTTT	CTTTTTTTTTTTT	1880431	ExcessHet	0	none	0.006917	0	14	0.006917
chr16-032153070-CTTTTTTTTTTT-CTTTTTTTTTTTTT	chr16	32153070	CTTTTTTTTTTT	CTTTTTTTTTTTTT	1880431	ExcessHet	0	none	0.01234799999999998	0	14	0.01234799999999998
chr16-032153070-CTTTTTTTTTTT-CTTTTTTTTTTTTTT	chr16	32153070	CTTTTTTTTTTT	CTTTTTTTTTTTTTT	1880431	ExcessHet	0	none	0.00154099999999999	0	14	0.00154099999999999
chr16-032153070-CTTTTTTTTTTT-CTTTTTTTTTTTTTTT	chr16	32153070	CTTTTTTTTTTT	CTTTTTTTTTTTTTTT	1880431	ExcessHet	0	none	7.010000000000006e-4	0	14	7.010000000000006e-4
chr16-032153070-CTTTTTTTTTTT-CTTTTTTTTTTTTTTTT	chr16	32153070	CTTTTTTTTTTT	CTTTTTTTTTTTTTTTT	1880431	ExcessHet	0	none	5.2999999999999994e-5	0	14	5.2999999999999994e-5
chr16-032153070-CTTTTTTTTTTT-CTTTTTTTTTTTTTTTTT	chr16	32153070	CTTTTTTTTTTT	CTTTTTTTTTTTTTTTTT	1880431	ExcessHet	0	none	3.6999999999999985e-5	0	14	3.6999999999999985e-5
chr16-032153070-CTTTTTTTTTTT-CTTTTTTTTTTTTTTTTTT	chr16	32153070	CTTTTTTTTTTT	CTTTTTTTTTTTTTTTTTT	1880431	ExcessHet	0	none	0	0	14	1e-6
chr16-032153070-CTTTTTTTTTTT-CTTTTTTTTTTTTTTTTTTTT	chr16	32153070	CTTTTTTTTTTT	CTTTTTTTTTTTTTTTTTTTT	1880431	ExcessHet	0	none	9e-6	0	14	9e-6
chr16-032153070-CTTTTTTTTTTT-TTTTTTTTTTTT	chr16	32153070	CTTTTTTTTTTT	TTTTTTTTTTTT	1880431	ExcessHet	0	none	4.940000000000003e-4	0	14	4.940000000000003e-4
chr16-032153071-T-*	chr16	32153071	T	*	844	VQSRTrancheSNP99.80to99.90	0	none	0.360569	5	12	0.360569
chr16-032153071-T-A	chr16	32153071	T	A	844	VQSRTrancheSNP99.80to99.90	0.0099005	nfe	4.260000000000005e-4	0	12	0.0099005
chr16-032153072-T-*	chr16	32153072	T	*	168	VQSRTrancheINDEL99.90to99.95	0	none	0.17375500000000002	2	16	0.17375500000000002
chr16-032153072-T-A	chr16	32153072	T	A	168	VQSRTrancheINDEL99.90to99.95	2.4288e-4	nfe	8.9e-5	0	16	2.4288e-4
chr16-032153072-T-TTC	chr16	32153072	T	TTC	168	VQSRTrancheINDEL99.90to99.95	0	none	0	0	16	1e-6
chr16-032153073-T-*	chr16	32153073	T	*	1235	VQSRTrancheINDEL99.50to99.90	0	none	0.06384600000000003	1	44	0.06384600000000003
chr16-032153073-T-A	chr16	32153073	T	A	1235	VQSRTrancheINDEL99.50to99.90	2.285e-5	nfe	2.2000000000000003e-5	0	44	2.285e-5
chr16-032153073-T-G	chr16	32153073	T	G	1235	VQSRTrancheINDEL99.50to99.90	0	none	0	0	44	1e-6
chr16-032153073-T-TC	chr16	32153073	T	TC	1235	VQSRTrancheINDEL99.50to99.90	0.0016275	sas	4.260000000000005e-4	0	44	0.0016275
chr16-032153074-T-*	chr16	32153074	T	*	13933	VQSRTrancheSNP99.80to99.90	0	none	0.02135900000000002	1	70	0.02135900000000002
chr16-032153074-T-A	chr16	32153074	T	A	13933	VQSRTrancheSNP99.80to99.90	0	none	9e-6	0	70	9e-6
chr16-032153074-T-C	chr16	32153074	T	C	13933	VQSRTrancheSNP99.80to99.90	0.022011	sas	0.004256	1	70	0.022011
chr16-032153074-T-G	chr16	32153074	T	G	13933	VQSRTrancheSNP99.80to99.90	0	none	0	0	70	1e-6
chr16-032153075-T-*	chr16	32153075	T	*	3500	VQSRTrancheSNP99.80to99.90	0	none	0.007397	0	90	0.007397
chr16-032153075-T-C	chr16	32153075	T	C	3500	VQSRTrancheSNP99.80to99.90	0.002535	sas	0.00186499999999999	1	90	0.002535
chr16-032153076-T-*	chr16	32153076	T	*	708	PASS	0	none	0.003598	0	106	0.003598
chr16-032153076-T-C	chr16	32153076	T	C	708	PASS	2.6093e-4	mid	5.180000000000002e-4	0	106	5.180000000000002e-4
chr16-032153093-G-T	chr16	32153093	G	T	90	VQSRTrancheSNP99.80to99.90	0	none	6.999999999999998e-5	0	70	6.999999999999998e-5
chr16-032153094-A-T	chr16	32153094	A	T	90	VQSRTrancheSNP99.80to99.90	1.88e-6	nfe	7.099999999999998e-5	0	78	7.099999999999998e-5
chr16-032153741-C-A	chr16	32153741	C	A	10327	PASS	0	none	0	0	70	1e-6
chr16-032153741-C-T	chr16	32153741	C	T	10327	PASS	0.0048616	nfe	0.002385	0	70	0.0048616
chr16-032153838-G-*	chr16	32153838	G	*	91194	VQSRTrancheSNP99.80to99.90	0	none	0	0	100	1e-6
chr16-032153838-G-T	chr16	32153838	G	T	91194	VQSRTrancheSNP99.80to99.90	0.055337	afr	0.027117	0	100	0.055337
chr16-032153847-C-*	chr16	32153847	C	*	83962	PASS	0	none	0	0	112	1e-6
chr16-032153847-C-G	chr16	32153847	C	G	83962	PASS	2.617e-5	nfe	0	0	112	2.617e-5
chr16-032153847-C-T	chr16	32153847	C	T	83962	PASS	0.079255	sas	0.022281	1	112	0.079255
chr16-032153904-C-T	chr16	32153904	C	T	82025	ExcessHet	0.10318	sas	0.02761500000000002	1	128	0.10318
chr16-032154003-G-A	chr16	32154003	G	A	154004	ExcessHet	0.25337	sas	0.04530000000000001	3	98	0.25337
chr16-032154094-C-A	chr16	32154094	C	A	177	VQSRTrancheSNP99.90to99.95	6.1581e-4	eas	5.2999999999999994e-5	0	30	6.1581e-4
chr16-032154125-G-C	chr16	32154125	G	C	3584	VQSRTrancheSNP99.90to99.95	0	none	0	0	0	1e-6
chr16-032154125-G-T	chr16	32154125	G	T	3584	VQSRTrancheSNP99.90to99.95	0.020895	eas	0.003007	0	0	0.020895
chr16-032159292-A-G	chr16	32159292	A	G	91699	PASS	0.046748	nfe	0.073562	1	2	0.073562
chr16-032165649-C-G	chr16	32165649	C	G	33811	VQSRTrancheSNP99.90to99.95	0.02766	afr	0.002765	1	126	0.02766
chr16-032165649-C-T	chr16	32165649	C	T	33811	VQSRTrancheSNP99.90to99.95	1.8831e-4	mid	0	0	126	1.8831e-4
chr16-032165658-G-A	chr16	32165658	G	A	196550	VQSRTrancheSNP99.90to99.95	0.25728	afr	0.02694900000000001	1	124	0.25728
chr16-032165711-G-A	chr16	32165711	G	A	227277	ExcessHet	0.041244	nfe	0.03614600000000001	2	102	0.041244
chr16-032165711-G-T	chr16	32165711	G	T	227277	ExcessHet	0	none	9e-6	0	102	9e-6
chr16-032165890-C-*	chr16	32165890	C	*	3110	VQSRTrancheSNP99.90to99.95	0	none	0	0	60	1e-6
chr16-032165890-C-T	chr16	32165890	C	T	3110	VQSRTrancheSNP99.90to99.95	0.001375	nfe	3.8200000000000034e-4	1	60	0.001375
chr16-032166487-T-C	chr16	32166487	T	C	184115	PASS	0.020936	mid	0.01505899999999998	2	120	0.020936
chr16-032166590-A-C	chr16	32166590	A	C	620	VQSRTrancheSNP99.80to99.90	8.47e-6	nfe	0	1	130	8.47e-6
chr16-032166590-A-G	chr16	32166590	A	G	620	VQSRTrancheSNP99.80to99.90	1.2842e-4	afr	0	0	130	1.2842e-4
chr16-032166590-A-T	chr16	32166590	A	T	620	VQSRTrancheSNP99.80to99.90	0	none	9e-6	0	130	9e-6
chr16-032166736-A-C	chr16	32166736	A	C	751283	PASS	0.30396	amr	0.15510000000000002	13	68	0.30396
chr16-032166811-C-T	chr16	32166811	C	T	71658	PASS	0.021685	nfe	0.01371599999999999	4	112	0.021685
chr16-032167037-G-A	chr16	32167037	G	A	42180	PASS	0.03467	nfe	0.01472199999999999	0	0	0.03467
chr16-032167037-G-T	chr16	32167037	G	T	42180	PASS	0	none	0	0	0	1e-6
chr16-032170731-G-A	chr16	32170731	G	A	9096	PASS	0.001341	nfe	9.160000000000004e-4	1	110	0.001341
chr16-032171442-G-A	chr16	32171442	G	A	8324	VQSRTrancheSNP99.80to99.90	0.0024188	nfe	8.900000000000005e-4	0	40	0.0024188
chr16-032171788-A-T	chr16	32171788	A	T	10144	VQSRTrancheSNP99.70to99.80	0.0056792	afr	0.004047	1	30	0.0056792
chr16-032175517-A-T	chr16	32175517	A	T	371	VQSRTrancheSNP99.90to99.95	3.99e-6	nfe	0	1	126	3.99e-6
chr16-032175622-C-A	chr16	32175622	C	A	9363	PASS	0.0017616	nfe	9.140000000000004e-4	1	44	0.0017616
chr16-032175655-C-T	chr16	32175655	C	T	349	PASS	1.7e-6	nfe	0	1	54	1.7e-6
chr16-032175898-A-G	chr16	32175898	A	G	24482	PASS	0.0064041	nfe	0.006604	0	0	0.006604
chr16-032179466-T-C	chr16	32179466	T	C	113975	PASS	0.073935	afr	0.01275399999999999	1	134	0.073935
chr16-032179520-C-T	chr16	32179520	C	T	88944	PASS	0.0054123	nfe	0.002942	2	134	0.0054123
chr16-032179540-G-T	chr16	32179540	G	T	2479801	PASS	0.13259	nfe	0.10033	14	134	0.13259
chr16-032179677-A-G	chr16	32179677	A	G	528652	VQSRTrancheSNP99.70to99.80	0.35332	afr	0.03710900000000002	1	134	0.35332
chr16-032180449-A-G	chr16	32180449	A	G	266327	PASS	0.03429	nfe	0.025992	8	120	0.03429
chr16-032180600-G-A	chr16	32180600	G	A	67351	VQSRTrancheSNP99.90to99.95	0.039661	afr	0.003169	1	126	0.039661
chr16-032180620-C-A	chr16	32180620	C	A	9439	PASS	1.2598e-4	eas	3.6999999999999985e-5	0	130	1.2598e-4
chr16-032180620-C-T	chr16	32180620	C	T	9439	PASS	1.9892e-4	nfe	0.002866	2	130	0.002866
chr16-032180799-CT-C	chr16	32180799	CT	C	6444.97	PASS	0.0010487	mid	0.00105999999999999	1	122	0.00105999999999999
chr16-032180799-CT-CTT	chr16	32180799	CT	CTT	6444.97	PASS	0	none	0.003371	0	122	0.003371
chr16-032180873-G-A	chr16	32180873	G	A	1162	VQSRTrancheSNP99.80to99.90	0.0037153	amr	2.2000000000000003e-5	1	126	0.0037153
chr16-032181215-G-T	chr16	32181215	G	T	21460	VQSRTrancheSNP99.80to99.90	0.0021236	nfe	0.002015	1	118	0.0021236
chr16-032181361-A-G	chr16	32181361	A	G	1174150	PASS	0.057928	nfe	0.03542800000000002	5	130	0.057928
chr16-032181858-A-G	chr16	32181858	A	G	901711	PASS	0.37537	nfe	0.18844500000000003	0	0	0.37537
chr16-032186929-TAA-*	chr16	32186929	TAA	*	776299	ExcessHet	0	none	0	0	96	1e-6
chr16-032186929-TAA-AAA	chr16	32186929	TAA	AAA	776299	ExcessHet	0	none	9e-6	0	96	9e-6
chr16-032186929-TAA-T	chr16	32186929	TAA	T	776299	ExcessHet	4.0223e-4	amr	0.003571	1	96	0.003571
chr16-032186929-TAA-TA	chr16	32186929	TAA	TA	776299	ExcessHet	0	none	0.220879	28	96	0.220879
chr16-032186929-TAA-TAAA	chr16	32186929	TAA	TAAA	776299	ExcessHet	0	none	0.12605200000000005	12	96	0.12605200000000005
chr16-032186929-TAA-TAAAA	chr16	32186929	TAA	TAAAA	776299	ExcessHet	0	none	0.002562	1	96	0.002562
chr16-032186929-TAA-TAAAAA	chr16	32186929	TAA	TAAAAA	776299	ExcessHet	0	none	5.2999999999999994e-5	0	96	5.2999999999999994e-5
chr16-032187162-T-C	chr16	32187162	T	C	24858	VQSRTrancheSNP99.90to99.95	0.011426	afr	0.00966699999999999	2	134	0.011426
chr16-032202388-C-T	chr16	32202388	C	T	247	VQSRTrancheSNP99.80to99.90	8.83e-6	nfe	0	1	98	8.83e-6
chr16-032202493-C-T	chr16	32202493	C	T	73197	VQSRTrancheSNP99.80to99.90	0.041874	amr	0.01448199999999999	1	122	0.041874
chr16-032202525-ACGGGGG-*	chr16	32202525	ACGGGGG	*	1092690	VQSRTrancheINDEL99.00to99.50	0	none	0	0	52	1e-6
chr16-032202525-ACGGGGG-A	chr16	32202525	ACGGGGG	A	1092690	VQSRTrancheINDEL99.00to99.50	0	none	0	0	52	1e-6
chr16-032202525-ACGGGGG-ACGGGGGCGGGGG	chr16	32202525	ACGGGGG	ACGGGGGCGGGGG	1092690	VQSRTrancheINDEL99.00to99.50	0	none	0.04782700000000002	4	52	0.04782700000000002
chr16-032202525-ACGGGGG-CCGGGGG	chr16	32202525	ACGGGGG	CCGGGGG	1092690	VQSRTrancheINDEL99.00to99.50	0	none	5.2999999999999994e-5	0	52	5.2999999999999994e-5
chr16-032202525-ACGGGGG-GCGGGGG	chr16	32202525	ACGGGGG	GCGGGGG	1092690	VQSRTrancheINDEL99.00to99.50	0	none	3.6999999999999985e-5	0	52	3.6999999999999985e-5
chr16-032202547-GC-*	chr16	32202547	GC	*	93396	VQSRTrancheINDEL99.00to99.50	0	none	5.2999999999999994e-5	0	122	5.2999999999999994e-5
chr16-032202547-GC-G	chr16	32202547	GC	G	93396	VQSRTrancheINDEL99.00to99.50	3.23e-6	nfe	0	0	122	3.23e-6
chr16-032202547-GC-TC	chr16	32202547	GC	TC	93396	VQSRTrancheINDEL99.00to99.50	0	none	0.00844099999999999	0	122	0.00844099999999999
chr16-032202643-G-C	chr16	32202643	G	C	46317	PASS	0.0026684	nfe	0.00194099999999999	1	134	0.0026684
chr16-032202689-A-C	chr16	32202689	A	C	277167	VQSRTrancheSNP99.80to99.90	0.071118	eas	0.012098	1	134	0.071118
chr16-032202726-G-A	chr16	32202726	G	A	3624	VQSRTrancheSNP99.80to99.90	2.3485e-4	nfe	7.099999999999998e-5	1	134	2.3485e-4
chr16-032202752-A-G	chr16	32202752	A	G	356666	VQSRTrancheSNP99.70to99.80	0.028594	afr	0.01825200000000001	1	134	0.028594
chr16-032202785-G-A	chr16	32202785	G	A	326045	VQSRTrancheSNP99.70to99.80	0.029754	afr	0.01809300000000001	1	134	0.029754
chr16-032202785-G-C	chr16	32202785	G	C	326045	VQSRTrancheSNP99.70to99.80	7.707e-5	nfe	9e-6	0	134	7.707e-5
chr16-032202785-G-T	chr16	32202785	G	T	326045	VQSRTrancheSNP99.70to99.80	0	none	2.2000000000000003e-5	0	134	2.2000000000000003e-5
chr16-032202892-C-A	chr16	32202892	C	A	726	VQSRTrancheSNP99.90to99.95	2.368e-5	sas	0	0	134	2.368e-5
chr16-032202892-C-T	chr16	32202892	C	T	726	VQSRTrancheSNP99.90to99.95	1.06e-5	eas	0	1	134	1.06e-5
chr16-032213314-T-C	chr16	32213314	T	C	206368	PASS	0.047245	nfe	0.043308	4	126	0.047245
chr16-032213490-C-A	chr16	32213490	C	A	15058	VQSRTrancheSNP99.70to99.80	0	none	0	0	134	1e-6
chr16-032213490-C-T	chr16	32213490	C	T	15058	VQSRTrancheSNP99.70to99.80	0.0011902	nfe	0.001991	1	134	0.001991
chr16-032213650-TATA-T	chr16	32213650	TATA	T	199573.97	VQSRTrancheINDEL97.00to99.00	0.24962	eas	0.027267	7	124	0.24962
chr16-032252951-C-T	chr16	32252951	C	T	15173	VQSRTrancheSNP99.80to99.90	0.0072267	nfe	0.00497	1	62	0.0072267
chr16-032253231-T-C	chr16	32253231	T	C	38	PASS	5.41e-6	nfe	3.6999999999999985e-5	0	88	3.6999999999999985e-5
chr16-032253256-C-G	chr16	32253256	C	G	150	PASS	0	none	0	1	114	1e-6
chr16-032253357-C-T	chr16	32253357	C	T	2029	PASS	3.7234e-4	nfe	9.87999999999999e-4	0	130	9.87999999999999e-4
chr16-032253853-GTT-G	chr16	32253853	GTT	G	70979.97	VQSRTrancheINDEL99.00to99.50	0.020994	nfe	0.009793	1	116	0.020994
chr16-032253854-T-*	chr16	32253854	T	*	878	VQSRTrancheSNP99.80to99.90	0	none	0.009793	1	114	0.009793
chr16-032253854-T-G	chr16	32253854	T	G	878	VQSRTrancheSNP99.80to99.90	3.7e-7	nfe	9e-6	0	114	9e-6
chr16-032253865-G-A	chr16	32253865	G	A	248391	PASS	0.018592	nfe	0.01245899999999999	3	116	0.018592
chr16-032253906-G-GC	chr16	32253906	G	GC	185128	PASS	2.6368e-4	afr	0	0	120	2.6368e-4
chr16-032253906-G-T	chr16	32253906	G	T	185128	PASS	0.014467	nfe	0.00935099999999999	1	120	0.014467
chr16-032253924-C-G	chr16	32253924	C	G	35796	VQSRTrancheSNP99.80to99.90	0.0038582	nfe	0.00164399999999999	1	118	0.0038582
chr16-032254071-C-T	chr16	32254071	C	T	3196	VQSRTrancheSNP99.80to99.90	2.1923e-4	nfe	5.2999999999999994e-5	1	126	2.1923e-4
chr16-032254114-C-T	chr16	32254114	C	T	2179	VQSRTrancheSNP99.80to99.90	0.002289	afr	3.6999999999999985e-5	1	118	0.002289
chr16-032254125-G-C	chr16	32254125	G	C	60632	VQSRTrancheSNP99.70to99.80	0.0054817	mid	0.002164	1	124	0.0054817
chr16-032254245-C-T	chr16	32254245	C	T	211	PASS	1.941e-5	nfe	0	1	124	1.941e-5
chr16-032254339-G-A	chr16	32254339	G	A	19034	PASS	7.4453e-4	nfe	2.9400000000000004e-4	2	134	7.4453e-4
chr16-032254406-T-C	chr16	32254406	T	C	22687	PASS	8.3843e-4	sas	0.005031	1	134	0.005031
chr16-032254682-A-G	chr16	32254682	A	G	1343293	PASS	0.087722	afr	0.05041400000000002	4	132	0.087722
chr16-032255145-A-C	chr16	32255145	A	C	12739	PASS	0.0035818	afr	0.00164399999999999	1	132	0.0035818
chr16-032255240-A-G	chr16	32255240	A	G	114617	ExcessHet	0.081535	afr	0.03787700000000001	0	78	0.081535
chr16-032255301-TAA-*	chr16	32255301	TAA	*	28397	VQSRTrancheINDEL99.50to99.90	0	none	0	0	12	1e-6
chr16-032255301-TAA-AAA	chr16	32255301	TAA	AAA	28397	VQSRTrancheINDEL99.50to99.90	0	none	1.47e-4	0	12	1.47e-4
chr16-032255301-TAA-T	chr16	32255301	TAA	T	28397	VQSRTrancheINDEL99.50to99.90	0	none	1.0699999999999996e-4	0	12	1.0699999999999996e-4
chr16-032255301-TAA-TA	chr16	32255301	TAA	TA	28397	VQSRTrancheINDEL99.50to99.90	0	none	0.02135000000000002	0	12	0.02135000000000002
chr16-032255301-TAA-TAAA	chr16	32255301	TAA	TAAA	28397	VQSRTrancheINDEL99.50to99.90	0	none	5.2999999999999994e-5	0	12	5.2999999999999994e-5
chr16-032255301-TAA-TAAAA	chr16	32255301	TAA	TAAAA	28397	VQSRTrancheINDEL99.50to99.90	0	none	3.150000000000005e-4	0	12	3.150000000000005e-4
chr16-032255301-TAA-TAAAAA	chr16	32255301	TAA	TAAAAA	28397	VQSRTrancheINDEL99.50to99.90	0	none	0	0	12	1e-6
chr16-032255302-A-*	chr16	32255302	A	*	22012	VQSRTrancheSNP99.80to99.90	0	none	0.02150300000000001	0	2	0.02150300000000001
chr16-032255302-A-T	chr16	32255302	A	T	22012	VQSRTrancheSNP99.80to99.90	0.0076838	amr	0.002756	0	2	0.0076838
chr16-032289434-A-G	chr16	32289434	A	G	1135675	ExcessHet	0.48176	afr	0.243823	44	122	0.48176
chr16-032289472-G-A	chr16	32289472	G	A	25883	VQSRTrancheSNP99.80to99.90	0.014592	nfe	0.006653	1	130	0.014592
chr16-032289472-G-T	chr16	32289472	G	T	25883	VQSRTrancheSNP99.80to99.90	0	none	0	0	130	1e-6
chr16-032289480-A-G	chr16	32289480	A	G	1098089	ExcessHet	0.48378	afr	0.234101	44	120	0.48378
chr16-032289519-G-A	chr16	32289519	G	A	1773	VQSRTrancheSNP99.90to99.95	0.0017065	nfe	4.950000000000003e-4	1	96	0.0017065
chr16-032289623-G-C	chr16	32289623	G	C	8133	PASS	0.009351	nfe	0.004476	0	0	0.009351
chr16-032289664-C-T	chr16	32289664	C	T	460	VQSRTrancheSNP99.80to99.90	0	none	8.9e-5	0	30	8.9e-5
chr16-032289903-C-T	chr16	32289903	C	T	33137	PASS	0.074664	eas	0.01195999999999999	0	30	0.074664
chr16-032379618-A-T	chr16	32379618	A	T	52171	ExcessHet	0.072816	eas	0.03705400000000002	0	0	0.072816
chr16-032380010-T-C	chr16	32380010	T	C	132170	VQSRTrancheSNP99.80to99.90	0.024468	nfe	0.02050200000000001	0	2	0.024468
chr16-032388201-A-G	chr16	32388201	A	G	23258	PASS	0.0010346	sas	0.010581	0	132	0.010581
chr16-032388205-GA-G	chr16	32388205	GA	G	23521.97	VQSRTrancheINDEL97.00to99.00	0.0011771	sas	0.01060699999999999	0	132	0.01060699999999999
chr16-032388449-ATGTG-*	chr16	32388449	ATGTG	*	33733	VQSRTrancheINDEL99.50to99.90	0	none	7.099999999999998e-5	0	114	7.099999999999998e-5
chr16-032388449-ATGTG-A	chr16	32388449	ATGTG	A	33733	VQSRTrancheINDEL99.50to99.90	5.708e-5	eas	1.27e-4	0	114	1.27e-4
chr16-032388449-ATGTG-ATG	chr16	32388449	ATGTG	ATG	33733	VQSRTrancheINDEL99.50to99.90	0	none	0.002089	2	114	0.002089
chr16-032388449-ATGTG-ATGTGTG	chr16	32388449	ATGTG	ATGTGTG	33733	VQSRTrancheINDEL99.50to99.90	0	none	0.00722	2	114	0.00722
chr16-032388449-ATGTG-CTGTG	chr16	32388449	ATGTG	CTGTG	33733	VQSRTrancheINDEL99.50to99.90	0	none	9e-6	0	114	9e-6
chr16-032388449-ATGTG-GTGTG	chr16	32388449	ATGTG	GTGTG	33733	VQSRTrancheINDEL99.50to99.90	0	none	0	0	114	1e-6
chr16-032392021-C-T	chr16	32392021	C	T	210393	PASS	0.36984	afr	0.04104500000000001	1	104	0.36984
chr16-032392055-C-A	chr16	32392055	C	A	7704	VQSRTrancheSNP99.80to99.90	0.0035235	nfe	0.00164399999999999	0	112	0.0035235
chr16-032392254-A-T	chr16	32392254	A	T	43379	PASS	0.046784	mid	0.01295	1	22	0.046784
chr16-032404855-C-T	chr16	32404855	C	T	108355	VQSRTrancheSNP99.70to99.80	0.043168	afr	0.01474199999999999	1	116	0.043168
chr16-032404894-C-A	chr16	32404894	C	A	69799	ExcessHet	0.045405	eas	0.047013	4	82	0.047013
chr16-032404894-C-T	chr16	32404894	C	T	69799	ExcessHet	6.022e-5	nfe	9e-6	0	82	6.022e-5
chr16-032404945-G-A	chr16	32404945	G	A	107502	ExcessHet	0.11767	nfe	0.06890000000000003	7	78	0.11767
chr16-032405000-T-A	chr16	32405000	T	A	6092	VQSRTrancheSNP99.70to99.80	0	none	0	0	126	1e-6
chr16-032405000-T-C	chr16	32405000	T	C	6092	VQSRTrancheSNP99.70to99.80	0.013917	nfe	0.005286	0	126	0.013917
chr16-032405031-G-T	chr16	32405031	G	T	4261	PASS	0.0026892	nfe	0.004109	0	128	0.004109
chr16-032405275-A-C	chr16	32405275	A	C	1227	VQSRTrancheSNP99.80to99.90	4.5581e-4	nfe	8.68e-4	1	116	8.68e-4
chr16-032425657-C-T	chr16	32425657	C	T	63410	VQSRTrancheSNP99.70to99.80	0.090472	amr	0.041767	4	36	0.090472
chr16-032425671-C-A	chr16	32425671	C	A	55559	ExcessHet	0.051534	amr	0.04138300000000001	5	50	0.051534
chr16-032425749-ATT-A	chr16	32425749	ATT	A	81109	VQSRTrancheINDEL99.50to99.90	0	none	0	0	122	1e-6
chr16-032425749-ATT-AT	chr16	32425749	ATT	AT	81109	VQSRTrancheINDEL99.50to99.90	0	none	0.01219899999999999	1	122	0.01219899999999999
chr16-032425749-ATT-ATTTT	chr16	32425749	ATT	ATTTT	81109	VQSRTrancheINDEL99.50to99.90	0	none	3.6999999999999985e-5	0	122	3.6999999999999985e-5
chr16-032425749-ATT-TTT	chr16	32425749	ATT	TTT	81109	VQSRTrancheINDEL99.50to99.90	0	none	0.00393	0	122	0.00393
chr16-032425764-G-T	chr16	32425764	G	T	13772	VQSRTrancheSNP99.80to99.90	0.0027829	eas	0.00887999999999999	0	110	0.00887999999999999
chr16-032425792-T-C	chr16	32425792	T	C	49881	VQSRTrancheSNP99.80to99.90	0.008784	eas	0.02137600000000002	2	102	0.02137600000000002
chr16-032425800-T-C	chr16	32425800	T	C	49898	VQSRTrancheSNP99.90to99.95	0.0092067	eas	0.021083	2	98	0.021083
chr16-032425805-A-G	chr16	32425805	A	G	53302	VQSRTrancheSNP99.80to99.90	0.013426	amr	0.02124500000000002	3	104	0.02124500000000002
chr16-032425820-A-G	chr16	32425820	A	G	30327	VQSRTrancheSNP99.90to99.95	0	none	0	0	100	1e-6
chr16-032425820-A-T	chr16	32425820	A	T	30327	VQSRTrancheSNP99.90to99.95	0.015006	eas	0.019896	1	100	0.019896
chr16-032425859-C-T	chr16	32425859	C	T	22789	VQSRTrancheSNP99.80to99.90	0.012109	eas	0.016755	0	90	0.016755
chr16-032425873-T-C	chr16	32425873	T	C	29970	VQSRTrancheSNP99.80to99.90	0.010019	eas	0.01725700000000001	4	94	0.01725700000000001
chr16-032425882-A-G	chr16	32425882	A	G	61312	VQSRTrancheSNP99.90to99.95	0.081727	amr	0.03535200000000002	3	78	0.081727
chr16-032425896-C-A	chr16	32425896	C	A	55719	VQSRTrancheSNP99.90to99.95	0.10027	amr	0.02981200000000001	2	88	0.10027
chr16-032425926-T-G	chr16	32425926	T	G	167235	VQSRTrancheSNP99.70to99.80	0.12587	sas	0.055553	4	32	0.12587
chr16-032425929-T-A	chr16	32425929	T	A	166609	VQSRTrancheSNP99.70to99.80	0.12237	sas	0.05555000000000001	4	30	0.12237
chr16-032425970-C-G	chr16	32425970	C	G	19917	VQSRTrancheSNP99.90to99.95	0.027785	nfe	0.01465699999999999	1	36	0.027785
chr16-032426623-A-G	chr16	32426623	A	G	64704	VQSRTrancheSNP99.70to99.80	0.09597	nfe	0.03549600000000001	15	62	0.09597
chr16-032426623-A-T	chr16	32426623	A	T	64704	VQSRTrancheSNP99.70to99.80	0	none	0	0	62	1e-6
chr16-032426671-A-G	chr16	32426671	A	G	60836	VQSRTrancheSNP99.90to99.95	0.10512	sas	0.04204800000000002	2	96	0.10512
chr16-032426725-A-G	chr16	32426725	A	G	91389	ExcessHet	0.1119	sas	0.060594	2	114	0.1119
chr16-032426744-G-A	chr16	32426744	G	A	13279	VQSRTrancheSNP99.80to99.90	0.0069294	sas	0.00815699999999999	3	132	0.00815699999999999
chr16-032426752-T-C	chr16	32426752	T	C	60223	ExcessHet	0.0055388	amr	0.02607	17	118	0.02607
chr16-032426758-T-A	chr16	32426758	T	A	56254	ExcessHet	0	none	0	0	120	1e-6
chr16-032426758-T-C	chr16	32426758	T	C	56254	ExcessHet	0.0031976	amr	0.024535	17	120	0.024535
chr16-032426783-C-T	chr16	32426783	C	T	733785	ExcessHet	0.28445	nfe	0.2511449999999994	32	92	0.28445
chr16-032426784-G-C	chr16	32426784	G	C	32215	VQSRTrancheSNP99.80to99.90	0.0014553	nfe	0.013012	12	124	0.013012
chr16-032426791-T-A	chr16	32426791	T	A	330	VQSRTrancheSNP99.80to99.90	2.683e-5	afr	3.6999999999999985e-5	1	134	3.6999999999999985e-5
chr16-032426806-A-G	chr16	32426806	A	G	45516	VQSRTrancheSNP99.80to99.90	0.0039776	nfe	0.01597900000000001	12	118	0.01597900000000001
chr16-032426806-A-T	chr16	32426806	A	T	45516	VQSRTrancheSNP99.80to99.90	0	none	0	0	118	1e-6
chr16-032426831-T-C	chr16	32426831	T	C	52280	VQSRTrancheSNP99.80to99.90	0.0057713	nfe	0.01450299999999999	12	110	0.01450299999999999
chr16-032426838-C-A	chr16	32426838	C	A	52200	VQSRTrancheSNP99.80to99.90	0.0062912	nfe	0.01460999999999999	12	116	0.01460999999999999
chr16-032426890-T-C	chr16	32426890	T	C	2423563	ExcessHet	0.4919	eas	0.4346209999999998	62	126	0.4919
chr16-032426906-T-C	chr16	32426906	T	C	70364	ExcessHet	0.0079281	eas	0.039546	6	122	0.039546
chr16-032426906-T-G	chr16	32426906	T	G	70364	ExcessHet	0	none	0	0	122	1e-6
chr16-032426907-G-A	chr16	32426907	G	A	4472	VQSRTrancheSNP99.70to99.80	1.405e-4	amr	0.00254	0	132	0.00254
chr16-032426909-AT-A	chr16	32426909	AT	A	71049	ExcessHet	0	none	9e-6	0	124	9e-6
chr16-032426909-AT-ATT	chr16	32426909	AT	ATT	71049	ExcessHet	0	none	0	0	124	1e-6
chr16-032426909-AT-GT	chr16	32426909	AT	GT	71049	ExcessHet	0	none	0.039815	6	124	0.039815
chr16-032426909-AT-TT	chr16	32426909	AT	TT	71049	ExcessHet	0	none	0	0	124	1e-6
chr16-032426916-A-G	chr16	32426916	A	G	24517	VQSRTrancheSNP99.90to99.95	0.0016073	nfe	0.01505799999999998	8	118	0.01505799999999998
chr16-032426918-A-C	chr16	32426918	A	C	3430873	ExcessHet	0.49204	nfe	0.43245799999999984	62	126	0.49204
chr16-032426920-A-G	chr16	32426920	A	G	25222	VQSRTrancheSNP99.90to99.95	0.0040134	afr	0.01505499999999998	8	110	0.01505499999999998
chr16-032426936-C-A	chr16	32426936	C	A	2949233	ExcessHet	0.48757	eas	0.4177289999999996	61	124	0.48757
chr16-032426936-C-T	chr16	32426936	C	T	2949233	ExcessHet	0.0013765	afr	0.002765	0	124	0.002765
chr16-032426940-T-A	chr16	32426940	T	A	30566	VQSRTrancheSNP99.90to99.95	0.004046	eas	0.01803400000000002	5	120	0.01803400000000002
chr16-032426940-T-C	chr16	32426940	T	C	30566	VQSRTrancheSNP99.90to99.95	3.0052e-4	nfe	2.2999999999999995e-4	0	120	3.0052e-4
chr16-032426965-A-G	chr16	32426965	A	G	873490	ExcessHet	0	none	2.2000000000000003e-5	0	94	2.2000000000000003e-5
chr16-032426965-A-T	chr16	32426965	A	T	873490	ExcessHet	0.46402	eas	0.33561099999999994	44	94	0.46402
chr16-032430596-GAA-AAA	chr16	32430596	GAA	AAA	112759	ExcessHet	0	none	9e-6	0	0	9e-6
chr16-032430596-GAA-G	chr16	32430596	GAA	G	112759	ExcessHet	6.2222e-4	nfe	8.420000000000002e-4	0	0	8.420000000000002e-4
chr16-032430596-GAA-GA	chr16	32430596	GAA	GA	112759	ExcessHet	0	none	0.03199100000000002	0	0	0.03199100000000002
chr16-032430596-GAA-GAAA	chr16	32430596	GAA	GAAA	112759	ExcessHet	0	none	0.039575	0	0	0.039575
chr16-032430596-GAA-GAAAA	chr16	32430596	GAA	GAAAA	112759	ExcessHet	0	none	0.00117599999999999	0	0	0.00117599999999999
chr16-032430596-GAA-GAAAAA	chr16	32430596	GAA	GAAAAA	112759	ExcessHet	0	none	3.6999999999999985e-5	0	0	3.6999999999999985e-5
chr16-032430643-T-C	chr16	32430643	T	C	618	VQSRTrancheSNP99.90to99.95	2.016e-5	nfe	2.500000000000001e-4	0	18	2.500000000000001e-4
chr16-032430656-T-G	chr16	32430656	T	G	15169	VQSRTrancheSNP99.80to99.90	0.026029	eas	0.011487999999999981	2	24	0.026029
chr16-032430664-G-A	chr16	32430664	G	A	2429	VQSRTrancheSNP99.90to99.95	1.4293e-4	sas	2.2000000000000003e-5	0	38	1.4293e-4
chr16-032430664-G-C	chr16	32430664	G	C	2429	VQSRTrancheSNP99.90to99.95	0.0021306	nfe	0.00103299999999999	1	38	0.0021306
chr16-032430664-G-T	chr16	32430664	G	T	2429	VQSRTrancheSNP99.90to99.95	0	none	9e-6	0	38	9e-6
chr16-032430693-A-G	chr16	32430693	A	G	10259	VQSRTrancheSNP99.80to99.90	0.01496	afr	0.00970099999999999	2	62	0.01496
chr16-032430728-C-*	chr16	32430728	C	*	9985	VQSRTrancheSNP99.90to99.95	0	none	9e-6	0	116	9e-6
chr16-032430728-C-A	chr16	32430728	C	A	9985	VQSRTrancheSNP99.90to99.95	0.0049037	nfe	0.002413	1	116	0.0049037
chr16-032430732-T-C	chr16	32430732	T	C	34512	VQSRTrancheSNP99.80to99.90	0.051924	nfe	0.027427	5	54	0.051924
chr16-032430772-G-A	chr16	32430772	G	A	3743	VQSRTrancheSNP99.70to99.80	0.0045239	eas	0.00137299999999999	2	92	0.0045239
chr16-032430772-G-T	chr16	32430772	G	T	3743	VQSRTrancheSNP99.70to99.80	0	none	5.2999999999999994e-5	0	92	5.2999999999999994e-5
chr16-032430783-ATAT-A	chr16	32430783	ATAT	A	493398.97	ExcessHet	0.23892	nfe	0.13013500000000003	24	88	0.23892
chr16-032430785-A-*	chr16	32430785	A	*	34	VQSRTrancheSNP99.90to99.95	0	none	0.13000000000000003	24	50	0.13000000000000003
chr16-032430785-A-G	chr16	32430785	A	G	34	VQSRTrancheSNP99.90to99.95	0	none	2.2000000000000003e-5	0	50	2.2000000000000003e-5
chr16-032430800-A-G	chr16	32430800	A	G	57866	VQSRTrancheSNP99.90to99.95	0.0519	nfe	0.022187	7	44	0.0519
chr16-032430802-A-T	chr16	32430802	A	T	57920	VQSRTrancheSNP99.80to99.90	0.051629	nfe	0.022187	7	44	0.051629
chr16-032430826-C-T	chr16	32430826	C	T	3193	VQSRTrancheSNP99.90to99.95	0.0058569	nfe	0.002059	0	28	0.0058569
chr16-032430852-G-A	chr16	32430852	G	A	47021	PASS	0.13693	eas	0.03242000000000001	0	6	0.13693
chr16-032430852-G-T	chr16	32430852	G	T	47021	PASS	0	none	9e-6	0	6	9e-6
chr16-032456567-CT-C	chr16	32456567	CT	C	692.97	PASS	0	none	2.93e-4	0	0	2.93e-4
chr16-032456567-CT-CTT	chr16	32456567	CT	CTT	692.97	PASS	0	none	6.999999999999998e-5	0	0	6.999999999999998e-5
chr16-032460177-T-A	chr16	32460177	T	A	78844	PASS	0.22328	nfe	0.04911600000000001	0	0	0.22328
chr16-032460424-G-A	chr16	32460424	G	A	13168	VQSRTrancheSNP99.90to99.95	0	none	0	0	0	1e-6
chr16-032460424-G-T	chr16	32460424	G	T	13168	VQSRTrancheSNP99.90to99.95	0.094051	nfe	0.007301	0	0	0.094051
chr16-032460446-A-G	chr16	32460446	A	G	3544	VQSRTrancheSNP99.80to99.90	0.10179	nfe	0.002008	0	0	0.10179
chr16-032460468-C-G	chr16	32460468	C	G	3716	VQSRTrancheSNP99.80to99.90	0.10462	nfe	0.002431	0	0	0.10462
chr16-032474927-C-A	chr16	32474927	C	A	25670	PASS	0.0057792	nfe	0.007469	1	68	0.007469
chr16-032474927-C-T	chr16	32474927	C	T	25670	PASS	2.9866e-4	afr	1.27e-4	0	68	2.9866e-4
chr16-032474980-G-A	chr16	32474980	G	A	53225	VQSRTrancheSNP99.70to99.80	0.018104	eas	0.02270400000000001	0	112	0.02270400000000001
chr16-032475118-G-A	chr16	32475118	G	A	231662	PASS	0.046996	mid	0.040006	4	128	0.046996
chr16-032475118-G-T	chr16	32475118	G	T	231662	PASS	0	none	0	0	128	1e-6
chr16-032475178-A-*	chr16	32475178	A	*	2632868	PASS	0	none	0	0	110	1e-6
chr16-032475178-A-C	chr16	32475178	A	C	2632868	PASS	0	none	2.2000000000000003e-5	0	110	2.2000000000000003e-5
chr16-032475178-A-G	chr16	32475178	A	G	2632868	PASS	0.29233	mid	0.5001670000000006	72	110	0.5001670000000006
chr16-032475178-A-T	chr16	32475178	A	T	2632868	PASS	1.77e-6	nfe	3.6999999999999985e-5	0	110	3.6999999999999985e-5
chr16-032475328-T-C	chr16	32475328	T	C	23383	VQSRTrancheSNP99.80to99.90	0.0016723	nfe	8.920000000000005e-4	1	132	0.0016723
chr16-032475597-T-C	chr16	32475597	T	C	94296	PASS	0.05097	afr	0.006344	1	132	0.05097
chr16-032475668-G-T	chr16	32475668	G	T	383565	PASS	0.045659	afr	0.01909500000000001	1	132	0.045659
chr16-032475737-G-A	chr16	32475737	G	A	51323	PASS	0.0044067	amr	0.002339	1	130	0.0044067
chr16-032475752-T-C	chr16	32475752	T	C	41790	VQSRTrancheSNP99.70to99.80	0.0064381	afr	0.016589	0	130	0.016589
chr16-032475776-C-T	chr16	32475776	C	T	40731	VQSRTrancheSNP99.70to99.80	0.0070272	eas	0.01529999999999999	0	130	0.01529999999999999
chr16-032478260-A-C	chr16	32478260	A	C	333225	VQSRTrancheSNP99.80to99.90	0.044345	afr	0.018858	1	132	0.044345
chr16-032478314-G-A	chr16	32478314	G	A	47667	PASS	0.0057873	amr	0.002339	1	130	0.0057873
chr16-032478314-G-C	chr16	32478314	G	C	47667	PASS	0	none	9e-6	0	130	9e-6
chr16-032478365-C-*	chr16	32478365	C	*	38790	PASS	0	none	9e-6	0	130	9e-6
chr16-032478365-C-A	chr16	32478365	C	A	38790	PASS	0.0065191	nfe	0.003829	1	130	0.0065191
chr16-032478365-C-G	chr16	32478365	C	G	38790	PASS	0	none	0	0	130	1e-6
chr16-032605816-G-A	chr16	32605816	G	A	33529	PASS	0.008725	nfe	0.002187	1	92	0.008725
chr16-032609790-C-T	chr16	32609790	C	T	47229	VQSRTrancheSNP99.70to99.80	0.031354	mid	0.00851299999999998	1	98	0.031354
chr16-032609812-ATGTTACTGAATTGTTCATGAGCACCACCAGCAAGG-A	chr16	32609812	ATGTTACTGAATTGTTCATGAGCACCACCAGCAAGG	A	62137.97	VQSRTrancheINDEL99.50to99.90	0.019029	afr	0.00987099999999998	1	114	0.019029
chr16-032609819-T-*	chr16	32609819	T	*	213	VQSRTrancheSNP99.70to99.80	0	none	0.00984599999999999	1	118	0.00984599999999999
chr16-032609819-T-C	chr16	32609819	T	C	213	VQSRTrancheSNP99.70to99.80	0	none	0	0	118	1e-6
chr16-032609820-G-*	chr16	32609820	G	*	15173	PASS	0	none	0.00932499999999998	1	118	0.00932499999999998
chr16-032609820-G-A	chr16	32609820	G	A	15173	PASS	0.0092837	afr	0.002865	0	118	0.0092837
chr16-032609829-A-*	chr16	32609829	A	*	560	VQSRTrancheSNP99.90to99.95	0	none	0.00879899999999999	1	122	0.00879899999999999
chr16-032609829-A-G	chr16	32609829	A	G	560	VQSRTrancheSNP99.90to99.95	5.18e-6	nfe	3.6999999999999985e-5	0	122	3.6999999999999985e-5
chr16-032609845-A-*	chr16	32609845	A	*	381	VQSRTrancheSNP99.90to99.95	0	none	0.00880099999999999	1	132	0.00880099999999999
chr16-032609845-A-C	chr16	32609845	A	C	381	VQSRTrancheSNP99.90to99.95	0	none	9e-6	0	132	9e-6
chr16-032609946-G-A	chr16	32609946	G	A	61360	VQSRTrancheSNP99.80to99.90	0.003737	nfe	0.00439	1	134	0.00439
chr16-032610055-C-G	chr16	32610055	C	G	9648	PASS	0.0014955	sas	0	0	108	0.0014955
chr16-032610055-C-T	chr16	32610055	C	T	9648	PASS	0.0014309	nfe	8.440000000000002e-4	1	108	0.0014309
chr16-032610555-G-A	chr16	32610555	G	A	235116	PASS	0.13981	nfe	0.05175	0	0	0.13981
chr16-032610555-G-C	chr16	32610555	G	C	235116	PASS	1.297e-4	sas	0.00110399999999999	0	0	0.00110399999999999
chr16-032610555-G-T	chr16	32610555	G	T	235116	PASS	0	none	0	0	0	1e-6
chr16-032614936-C-T	chr16	32614936	C	T	157050	PASS	0.051767	afr	0.005957	1	132	0.051767
chr16-032615056-T-G	chr16	32615056	T	G	154	PASS	1.619e-4	eas	3.6999999999999985e-5	0	130	1.619e-4
chr16-032650408-T-G	chr16	32650408	T	G	1656	PASS	5.218e-5	sas	6.780000000000002e-4	0	4	6.780000000000002e-4
chr16-032650576-C-G	chr16	32650576	C	G	5812	VQSRTrancheSNP99.80to99.90	0.0019453	sas	0.002182	0	8	0.002182
chr16-032650611-C-T	chr16	32650611	C	T	1370	PASS	7.8052e-4	sas	4.0400000000000006e-4	0	32	7.8052e-4
chr16-032650630-C-T	chr16	32650630	C	T	20352	PASS	0.0058418	nfe	0.003643	0	50	0.0058418
chr16-032650662-CG-AG	chr16	32650662	CG	AG	32425	VQSRTrancheINDEL99.50to99.90	0	none	0	0	76	1e-6
chr16-032650662-CG-C	chr16	32650662	CG	C	32425	VQSRTrancheINDEL99.50to99.90	0	none	0	0	76	1e-6
chr16-032650662-CG-TG	chr16	32650662	CG	TG	32425	VQSRTrancheINDEL99.50to99.90	0	none	0.00975599999999999	1	76	0.00975599999999999
chr16-032650736-G-A	chr16	32650736	G	A	402	VQSRTrancheSNP99.80to99.90	2.302e-5	sas	9e-6	1	106	2.302e-5
chr16-032650739-T-G	chr16	32650739	T	G	63539	PASS	0.032105	afr	0.02157800000000001	4	86	0.032105
chr16-032650840-C-T	chr16	32650840	C	T	28858	PASS	0.031713	afr	0.00893299999999999	1	114	0.031713
chr16-032650857-G-A	chr16	32650857	G	A	16844	VQSRTrancheSNP99.80to99.90	2.4363e-4	eas	5.2999999999999994e-5	1	120	2.4363e-4
chr16-032650857-G-T	chr16	32650857	G	T	16844	VQSRTrancheSNP99.80to99.90	0.014837	sas	0.004082	0	120	0.014837
chr16-032650949-C-T	chr16	32650949	C	T	23351	VQSRTrancheSNP99.90to99.95	0.0034236	amr	0.006625	1	116	0.006625
chr16-032651016-T-A	chr16	32651016	T	A	3594738	PASS	0	none	2.2000000000000003e-5	0	86	2.2000000000000003e-5
chr16-032651016-T-G	chr16	32651016	T	G	3594738	PASS	0.88853	eas	0.6298130000000003	66	86	0.88853
chr16-032651022-C-T	chr16	32651022	C	T	3414455	PASS	0.87143	eas	0.6092010000000007	62	82	0.87143
chr16-032757677-CTTT-C	chr16	32757677	CTTT	C	673866	ExcessHet	6.39e-6	nfe	9e-6	0	58	9e-6
chr16-032757677-CTTT-CT	chr16	32757677	CTTT	CT	673866	ExcessHet	0	none	0.00847799999999998	2	58	0.00847799999999998
chr16-032757677-CTTT-CTT	chr16	32757677	CTTT	CTT	673866	ExcessHet	0	none	0.199958	17	58	0.199958
chr16-032757677-CTTT-CTTTT	chr16	32757677	CTTT	CTTTT	673866	ExcessHet	0	none	0.05655200000000002	6	58	0.05655200000000002
chr16-032757677-CTTT-CTTTTT	chr16	32757677	CTTT	CTTTTT	673866	ExcessHet	0	none	0.002011	0	58	0.002011
chr16-032757677-CTTT-CTTTTTT	chr16	32757677	CTTT	CTTTTTT	673866	ExcessHet	0	none	2.2000000000000003e-5	0	58	2.2000000000000003e-5
chr16-032757677-CTTT-CTTTTTTT	chr16	32757677	CTTT	CTTTTTTT	673866	ExcessHet	0	none	0	0	58	1e-6
chr16-032757677-CTTT-TTTT	chr16	32757677	CTTT	TTTT	673866	ExcessHet	0	none	0	0	58	1e-6
chr16-032760696-C-T	chr16	32760696	C	T	362	VQSRTrancheSNP99.90to99.95	1.4145e-4	nfe	0	1	110	1.4145e-4
chr16-032769834-G-A	chr16	32769834	G	A	42308	VQSRTrancheSNP99.90to99.95	0.0060423	nfe	0.005642	1	96	0.0060423
chr16-032769911-A-G	chr16	32769911	A	G	7998	VQSRTrancheSNP99.90to99.95	0.0042143	sas	0.00154199999999999	0	24	0.0042143
chr16-032770006-C-T	chr16	32770006	C	T	25918	VQSRTrancheSNP99.90to99.95	0.0139	nfe	0.006862	0	0	0.0139
chr16-032774408-G-*	chr16	32774408	G	*	1017	VQSRTrancheSNP99.70to99.80	0	none	0	0	0	1e-6
chr16-032774408-G-T	chr16	32774408	G	T	1017	VQSRTrancheSNP99.70to99.80	0	none	0.00181099999999999	0	0	0.00181099999999999
chr16-032774412-G-A	chr16	32774412	G	A	1349	PASS	7.0598e-4	nfe	0.00105599999999999	0	0	0.00105599999999999
chr16-032774412-G-T	chr16	32774412	G	T	1349	PASS	0	none	6.080000000000004e-4	0	0	6.080000000000004e-4
chr16-032774431-C-A	chr16	32774431	C	A	2157	PASS	0.0039063	sas	0.00185999999999999	0	0	0.0039063
chr16-032811084-C-T	chr16	32811084	C	T	106	PASS	0	none	9e-6	0	0	9e-6
chr16-032811140-G-A	chr16	32811140	G	A	1792	PASS	4.3704e-4	nfe	5.620000000000005e-4	0	2	5.620000000000005e-4
chr16-032811165-C-A	chr16	32811165	C	A	53	VQSRTrancheSNP99.90to99.95	0	none	0	0	0	1e-6
chr16-032811170-T-C	chr16	32811170	T	C	12828	PASS	0.010793	sas	0.004145	0	0	0.010793
chr16-032811201-A-G	chr16	32811201	A	G	17201	PASS	0.016432	sas	0.006269	0	0	0.016432
chr16-032811201-A-T	chr16	32811201	A	T	17201	PASS	0	none	2.2000000000000003e-5	0	0	2.2000000000000003e-5
chr16-032811314-A-G	chr16	32811314	A	G	89532	PASS	0.051242	nfe	0.023268	0	0	0.051242
chr16-032845919-T-TCCGGG	chr16	32845919	T	TCCGGG	119696.97	VQSRTrancheINDEL99.50to99.90	0.020897	mid	0.007507	1	126	0.020897
chr16-032845988-G-C	chr16	32845988	G	C	61053	PASS	0.035328	afr	0.003626	1	134	0.035328
chr16-032846038-C-T	chr16	32846038	C	T	54641	PASS	0.0067952	nfe	0.002867	1	134	0.0067952
chr16-032846148-CCTT-C	chr16	32846148	CCTT	C	84035	VQSRTrancheINDEL99.50to99.90	5.704e-5	nfe	1.88e-4	0	134	1.88e-4
chr16-032846148-CCTT-GCTT	chr16	32846148	CCTT	GCTT	84035	VQSRTrancheINDEL99.50to99.90	0	none	0.007431	1	134	0.007431
chr16-032846248-C-A	chr16	32846248	C	A	8350	PASS	0	none	0	0	132	1e-6
chr16-032846248-C-T	chr16	32846248	C	T	8350	PASS	1.8696e-4	nfe	5.41e-4	1	132	5.41e-4
chr16-032846281-T-C	chr16	32846281	T	C	28542	VQSRTrancheSNP99.80to99.90	0.021799	afr	0.007533	2	128	0.021799
chr16-032847611-A-G	chr16	32847611	A	G	13291	VQSRTrancheSNP99.90to99.95	6.0705e-4	eas	0.004849	2	120	0.004849
chr16-032847617-A-G	chr16	32847617	A	G	13727	VQSRTrancheSNP99.90to99.95	6.4945e-4	eas	0.004389	2	118	0.004389
chr16-032847624-T-A	chr16	32847624	T	A	12866	VQSRTrancheSNP99.90to99.95	4.2371e-4	eas	0.004158	2	114	0.004158
chr16-032847643-A-G	chr16	32847643	A	G	7126	VQSRTrancheSNP99.80to99.90	0.0012309	nfe	8.450000000000003e-4	0	132	0.0012309
chr16-032847657-C-T	chr16	32847657	C	T	5026	VQSRTrancheSNP99.90to99.95	2.48e-5	nfe	0.002389	1	130	0.002389
chr16-032847663-G-T	chr16	32847663	G	T	3418	VQSRTrancheSNP99.80to99.90	1.33e-5	nfe	0.00144799999999999	1	132	0.00144799999999999
chr16-032847674-C-T	chr16	32847674	C	T	6925	VQSRTrancheSNP99.95to100.00	4.8331e-4	eas	6.570000000000002e-4	0	132	6.570000000000002e-4
chr16-032847856-C-T	chr16	32847856	C	T	168	VQSRTrancheSNP99.80to99.90	7.96e-5	eas	0	1	130	7.96e-5
chr16-032847885-G-A	chr16	32847885	G	A	7859	VQSRTrancheSNP99.70to99.80	6.1253e-4	nfe	0.005876	1	114	0.005876
chr16-032847901-G-A	chr16	32847901	G	A	19806	VQSRTrancheSNP99.80to99.90	0	none	0	0	122	1e-6
chr16-032847901-G-C	chr16	32847901	G	C	19806	VQSRTrancheSNP99.80to99.90	4.4403e-4	nfe	0.007299	3	122	0.007299
chr16-032847911-C-A	chr16	32847911	C	A	52628	VQSRTrancheSNP99.80to99.90	0.001732	sas	8.9e-5	0	124	0.001732
chr16-032847911-C-T	chr16	32847911	C	T	52628	VQSRTrancheSNP99.80to99.90	0.0070434	nfe	0.01036899999999999	3	124	0.01036899999999999
chr16-032847924-T-A	chr16	32847924	T	A	15338	VQSRTrancheSNP99.80to99.90	0.0011635	afr	2.2000000000000003e-5	0	124	0.0011635
chr16-032847924-T-C	chr16	32847924	T	C	15338	VQSRTrancheSNP99.80to99.90	4.1319e-4	nfe	0.006084	1	124	0.006084
chr16-032847925-C-A	chr16	32847925	C	A	14777	VQSRTrancheSNP99.80to99.90	0	none	7.099999999999998e-5	0	126	7.099999999999998e-5
chr16-032847925-C-T	chr16	32847925	C	T	14777	VQSRTrancheSNP99.80to99.90	4.0266e-4	nfe	0.005956	1	126	0.005956
chr16-032847961-A-ACCCC	chr16	32847961	A	ACCCC	13444	VQSRTrancheINDEL99.50to99.90	0	none	0	0	122	1e-6
chr16-032847961-A-G	chr16	32847961	A	G	13444	VQSRTrancheINDEL99.50to99.90	4.4496e-4	nfe	0.004901	1	122	0.004901
chr16-032847964-A-G	chr16	32847964	A	G	12093	VQSRTrancheSNP99.80to99.90	4.6792e-4	nfe	0.004312	1	122	0.004312
chr16-032847966-C-T	chr16	32847966	C	T	11303	VQSRTrancheSNP99.80to99.90	4.303e-4	nfe	0.003879	1	122	0.003879
chr16-032847968-G-A	chr16	32847968	G	A	7434	VQSRTrancheSNP99.80to99.90	4.633e-4	nfe	0.002514	1	122	0.002514
chr16-032847973-C-T	chr16	32847973	C	T	8050	VQSRTrancheSNP99.80to99.90	3.5893e-4	nfe	0.002614	1	124	0.002614
chr16-032847982-C-T	chr16	32847982	C	T	6781	VQSRTrancheSNP99.80to99.90	2.8882e-4	nfe	0.002614	1	124	0.002614
chr16-032847986-G-C	chr16	32847986	G	C	6694	VQSRTrancheSNP99.80to99.90	2.7374e-4	nfe	0.002589	1	126	0.002589
chr16-032847987-G-A	chr16	32847987	G	A	6715	VQSRTrancheSNP99.80to99.90	2.8424e-4	nfe	0.002589	1	126	0.002589
chr16-032848008-T-A	chr16	32848008	T	A	881	VQSRTrancheSNP99.80to99.90	1.542e-5	nfe	5.41e-4	1	130	5.41e-4
chr16-032848016-T-A	chr16	32848016	T	A	634	VQSRTrancheSNP99.90to99.95	6.68e-6	nfe	3.6000000000000035e-4	0	130	3.6000000000000035e-4
chr16-032848027-A-*	chr16	32848027	A	*	22135	VQSRTrancheSNP99.80to99.90	0	none	3.6999999999999985e-5	0	132	3.6999999999999985e-5
chr16-032848027-A-T	chr16	32848027	A	T	22135	VQSRTrancheSNP99.80to99.90	0.027352	afr	0.003931	1	132	0.027352
chr16-032848062-C-T	chr16	32848062	C	T	2197	VQSRTrancheSNP99.80to99.90	6.6149e-4	nfe	2.09e-4	1	132	6.6149e-4
chr16-032848104-C-T	chr16	32848104	C	T	14647	VQSRTrancheSNP99.80to99.90	0.0033906	nfe	0.00169299999999999	1	128	0.0033906
chr16-032871041-G-C	chr16	32871041	G	C	7044	PASS	0.010804	nfe	0.002357	2	20	0.010804
chr16-032878760-C-T	chr16	32878760	C	T	6847681	PASS	0.98137	eas	0.7807950000000007	43	44	0.98137
chr16-032879365-C-T	chr16	32879365	C	T	629313	PASS	0.1781	afr	0.01325199999999998	1	134	0.1781
chr16-032879383-CACCCCG-*	chr16	32879383	CACCCCG	*	3159.97	VQSRTrancheINDEL99.90to99.95	0	none	0.00144799999999999	0	132	0.00144799999999999
chr16-032879383-CACCCCG-C	chr16	32879383	CACCCCG	C	3159.97	VQSRTrancheINDEL99.90to99.95	1.223e-4	eas	4.270000000000005e-4	0	132	4.270000000000005e-4
chr16-032879383-CACCCCG-CAACCCCG	chr16	32879383	CACCCCG	CAACCCCG	3159.97	VQSRTrancheINDEL99.90to99.95	0	none	9e-6	0	132	9e-6
chr16-032879383-CACCCCG-CCCCCG	chr16	32879383	CACCCCG	CCCCCG	3159.97	VQSRTrancheINDEL99.90to99.95	0	none	1.6699999999999994e-4	0	132	1.6699999999999994e-4
chr16-032879384-ACCCCG-*	chr16	32879384	ACCCCG	*	1699678	ExcessHet	0	none	0.002234	0	36	0.002234
chr16-032879384-ACCCCG-A	chr16	32879384	ACCCCG	A	1699678	ExcessHet	3.8872e-4	nfe	9.620000000000004e-4	0	36	9.620000000000004e-4
chr16-032879384-ACCCCG-ACCCCCCCCCCCCCG	chr16	32879384	ACCCCG	ACCCCCCCCCCCCCG	1699678	ExcessHet	0	none	0	0	36	1e-6
chr16-032879384-ACCCCG-ACCCCCCCCCCG	chr16	32879384	ACCCCG	ACCCCCCCCCCG	1699678	ExcessHet	0	none	9e-6	0	36	9e-6
chr16-032879384-ACCCCG-ACCCCCCCCCG	chr16	32879384	ACCCCG	ACCCCCCCCCG	1699678	ExcessHet	0	none	9e-6	0	36	9e-6
chr16-032879384-ACCCCG-ACCCCCG	chr16	32879384	ACCCCG	ACCCCCG	1699678	ExcessHet	0	none	1.27e-4	0	36	1.27e-4
chr16-032879384-ACCCCG-ACCCCGCCCCG	chr16	32879384	ACCCCG	ACCCCGCCCCG	1699678	ExcessHet	0	none	0.04091600000000001	3	36	0.04091600000000001
chr16-032879384-ACCCCG-CCCCCG	chr16	32879384	ACCCCG	CCCCCG	1699678	ExcessHet	0	none	0.04932400000000001	0	36	0.04932400000000001
chr16-032879384-ACCCCG-GCCCCG	chr16	32879384	ACCCCG	GCCCCG	1699678	ExcessHet	0	none	0	0	36	1e-6
chr16-032879388-CGCCCCG-*	chr16	32879388	CGCCCCG	*	6297	VQSRTrancheINDEL99.90to99.95	0	none	0.003119	0	132	0.003119
chr16-032879388-CGCCCCG-C	chr16	32879388	CGCCCCG	C	6297	VQSRTrancheINDEL99.90to99.95	1.3055e-4	nfe	5.640000000000005e-4	0	132	5.640000000000005e-4
chr16-032879388-CGCCCCG-CACTCACATCAGTCACCATGGAGAGATCAATGACAAAGCCCCG	chr16	32879388	CGCCCCG	CACTCACATCAGTCACCATGGAGAGATCAATGACAAAGCCCCG	6297	VQSRTrancheINDEL99.90to99.95	0	none	0	0	132	1e-6
chr16-032879388-CGCCCCG-CCCCCG	chr16	32879388	CGCCCCG	CCCCCG	6297	VQSRTrancheINDEL99.90to99.95	0	none	5.41e-4	0	132	5.41e-4
chr16-032879388-CGCCCCG-TGCCCCG	chr16	32879388	CGCCCCG	TGCCCCG	6297	VQSRTrancheINDEL99.90to99.95	0	none	0	0	132	1e-6
chr16-032879389-GCCCCGCCCCCCCCA-*	chr16	32879389	GCCCCGCCCCCCCCA	*	3601426	ExcessHet	0	none	0.004407	0	44	0.004407
chr16-032879389-GCCCCGCCCCCCCCA-ACCCCGCCCCCCCCA	chr16	32879389	GCCCCGCCCCCCCCA	ACCCCGCCCCCCCCA	3601426	ExcessHet	0	none	1.6699999999999994e-4	0	44	1.6699999999999994e-4
chr16-032879389-GCCCCGCCCCCCCCA-CCCCCGCCCCCCCCA	chr16	32879389	GCCCCGCCCCCCCCA	CCCCCGCCCCCCCCA	3601426	ExcessHet	0	none	0.177437	0	44	0.177437
chr16-032879389-GCCCCGCCCCCCCCA-G	chr16	32879389	GCCCCGCCCCCCCCA	G	3601426	ExcessHet	4.76e-6	nfe	9e-6	0	44	9e-6
chr16-032879389-GCCCCGCCCCCCCCA-GCCCCCCCCGCCCCCCCCA	chr16	32879389	GCCCCGCCCCCCCCA	GCCCCCCCCGCCCCCCCCA	3601426	ExcessHet	0	none	0	0	44	1e-6
chr16-032879389-GCCCCGCCCCCCCCA-GCCCCCGCCCCCCCCA	chr16	32879389	GCCCCGCCCCCCCCA	GCCCCCGCCCCCCCCA	3601426	ExcessHet	0	none	0	0	44	1e-6
chr16-032879389-GCCCCGCCCCCCCCA-TCCCCGCCCCCCCCA	chr16	32879389	GCCCCGCCCCCCCCA	TCCCCGCCCCCCCCA	3601426	ExcessHet	0	none	9e-6	0	44	9e-6
chr16-032879394-GC-*	chr16	32879394	GC	*	3459096	ExcessHet	0	none	0.002438	0	104	0.002438
chr16-032879394-GC-AC	chr16	32879394	GC	AC	3459096	ExcessHet	0	none	7.099999999999998e-5	0	104	7.099999999999998e-5
chr16-032879394-GC-CC	chr16	32879394	GC	CC	3459096	ExcessHet	0	none	0.180391	0	104	0.180391
chr16-032879394-GC-G	chr16	32879394	GC	G	3459096	ExcessHet	0.0012985	nfe	6.800000000000003e-4	0	104	0.0012985
chr16-032879394-GC-GCC	chr16	32879394	GC	GCC	3459096	ExcessHet	0	none	0.003878	1	104	0.003878
chr16-032879394-GC-GCCC	chr16	32879394	GC	GCCC	3459096	ExcessHet	0	none	0	0	104	1e-6
chr16-032879394-GC-GCCCCGCC	chr16	32879394	GC	GCCCCGCC	3459096	ExcessHet	0	none	3.6999999999999985e-5	0	104	3.6999999999999985e-5
chr16-032879639-C-T	chr16	32879639	C	T	79268	PASS	7.6675e-4	nfe	6.340000000000003e-4	1	134	7.6675e-4
chr16-032879682-T-C	chr16	32879682	T	C	4186760	PASS	0.059339	sas	0.04318400000000001	6	134	0.059339
chr16-032880431-G-C	chr16	32880431	G	C	76936	VQSRTrancheSNP99.70to99.80	0.019362	mid	0.005493	1	132	0.019362
chr16-032880598-C-T	chr16	32880598	C	T	15908	VQSRTrancheSNP99.80to99.90	8.1389e-4	eas	3.160000000000005e-4	1	134	8.1389e-4
chr16-032880816-T-A	chr16	32880816	T	A	56477	PASS	7.9411e-4	mid	1.6699999999999994e-4	0	120	7.9411e-4
chr16-032880816-T-C	chr16	32880816	T	C	56477	PASS	0.025587	sas	0.01162299999999998	0	120	0.025587
chr16-032880853-C-T	chr16	32880853	C	T	61657	PASS	0.015217	afr	0.00802499999999999	0	122	0.015217
chr16-032880944-G-A	chr16	32880944	G	A	236916	PASS	0.022357	nfe	0.01303999999999999	3	128	0.022357
chr16-032881016-G-*	chr16	32881016	G	*	6201	VQSRTrancheSNP99.90to99.95	0	none	0	0	68	1e-6
chr16-032881016-G-A	chr16	32881016	G	A	6201	VQSRTrancheSNP99.90to99.95	0.0026388	sas	4.270000000000005e-4	1	68	0.0026388
chr16-032881070-C-G	chr16	32881070	C	G	8943	VQSRTrancheSNP99.80to99.90	0.0037492	nfe	8.890000000000005e-4	0	8	0.0037492
chr16-032881218-GCCT-ACCT	chr16	32881218	GCCT	ACCT	85444	PASS	0	none	0.003065	2	88	0.003065
chr16-032881218-GCCT-G	chr16	32881218	GCCT	G	85444	PASS	4.5352e-4	amr	1.47e-4	0	88	4.5352e-4
chr16-032881218-GCCT-TCCT	chr16	32881218	GCCT	TCCT	85444	PASS	0	none	0	0	88	1e-6
chr16-032881876-G-A	chr16	32881876	G	A	544885	PASS	0.026365	nfe	0.01725000000000001	1	134	0.026365
chr16-032882471-A-G	chr16	32882471	A	G	29671	VQSRTrancheSNP99.90to99.95	0.005066	sas	0.003321	2	128	0.005066
chr16-032882559-G-A	chr16	32882559	G	A	27371785	PASS	0.64164	mid	0.5871100000000005	94	134	0.64164
chr16-032882666-G-T	chr16	32882666	G	T	139574	PASS	0.0046824	mid	0.002215	2	134	0.0046824
chr16-032883634-G-A	chr16	32883634	G	A	7279	PASS	0.0018225	nfe	8.69e-4	1	128	0.0018225
chr16-032885347-C-A	chr16	32885347	C	A	76184	VQSRTrancheSNP99.90to99.95	0.019954	nfe	0.00862099999999999	1	4	0.019954
chr16-032885347-C-G	chr16	32885347	C	G	76184	VQSRTrancheSNP99.90to99.95	1.83e-6	nfe	0	0	4	1.83e-6
chr16-032885347-C-T	chr16	32885347	C	T	76184	VQSRTrancheSNP99.90to99.95	4.35e-6	nfe	0	0	4	4.35e-6
chr16-032885366-C-A	chr16	32885366	C	A	120	VQSRTrancheSNP99.80to99.90	0	none	9e-6	0	0	9e-6
chr16-032885366-C-G	chr16	32885366	C	G	120	VQSRTrancheSNP99.80to99.90	0	none	0	0	0	1e-6
chr16-032885366-C-T	chr16	32885366	C	T	120	VQSRTrancheSNP99.80to99.90	0	none	3.6999999999999985e-5	0	0	3.6999999999999985e-5
chr16-032915140-G-C	chr16	32915140	G	C	640995	PASS	0.031748	nfe	0.017645	1	134	0.031748
chr16-032915477-G-T	chr16	32915477	G	T	22153	PASS	6.4775e-4	nfe	2.2999999999999995e-4	1	134	6.4775e-4
chr16-032915554-A-G	chr16	32915554	A	G	131970	VQSRTrancheSNP99.70to99.80	0.0068705	nfe	0.004059	1	134	0.0068705
chr16-032916931-T-C	chr16	32916931	T	C	314226	PASS	0.036391	amr	0.04241100000000002	3	134	0.04241100000000002
chr16-032917118-C-T	chr16	32917118	C	T	5470	PASS	1.1902e-4	nfe	8.9e-5	1	134	1.1902e-4
chr16-032917161-T-A	chr16	32917161	T	A	4802	PASS	6.1944e-4	mid	0.003549	1	124	0.003549
chr16-032917161-T-G	chr16	32917161	T	G	4802	PASS	5.7e-7	nfe	0	0	124	1e-6
chr16-032917164-C-A	chr16	32917164	C	A	487	PASS	3.473e-5	nfe	2.09e-4	1	132	2.09e-4
chr16-032917164-C-G	chr16	32917164	C	G	487	PASS	0	none	0	0	132	1e-6
chr16-032917169-A-C	chr16	32917169	A	C	35132972	PASS	0.98785	eas	0.9543350000000002	132	134	0.98785
chr16-032917169-A-G	chr16	32917169	A	G	35132972	PASS	0.0023596	sas	9.400000000000004e-4	0	134	0.0023596
chr16-032917171-T-A	chr16	32917171	T	A	4581	PASS	8.261e-4	afr	0.002942	1	128	0.002942
chr16-032917177-C-A	chr16	32917177	C	A	35610708	VQSRTrancheSNP99.70to99.80	0	none	9e-6	0	134	9e-6
chr16-032917177-C-G	chr16	32917177	C	G	35610708	VQSRTrancheSNP99.70to99.80	0.99072	eas	0.9556360000000004	132	134	0.99072
chr16-032917182-AG-A	chr16	32917182	AG	A	84704.97	VQSRTrancheINDEL99.50to99.90	0.0053017	nfe	0.003575	1	130	0.0053017
chr16-032917212-T-C	chr16	32917212	T	C	53899	VQSRTrancheSNP99.95to100.00	0.034525	afr	0.006861	2	134	0.034525
chr16-032917216-G-A	chr16	32917216	G	A	87391	PASS	0	none	0	0	134	1e-6
chr16-032917216-G-T	chr16	32917216	G	T	87391	PASS	0.036489	afr	0.003321	1	134	0.036489
chr16-032917256-G-A	chr16	32917256	G	A	57852	VQSRTrancheSNP99.95to100.00	0.030321	afr	0.004416	1	134	0.030321
chr16-032917269-G-A	chr16	32917269	G	A	150154	VQSRTrancheSNP99.95to100.00	2.921e-5	afr	5.2999999999999994e-5	0	134	5.2999999999999994e-5
chr16-032917269-G-T	chr16	32917269	G	T	150154	VQSRTrancheSNP99.95to100.00	0.018126	afr	0.008391	1	134	0.018126
chr16-032917334-C-T	chr16	32917334	C	T	70589	PASS	0.0026315	nfe	0.00189099999999999	1	134	0.0026315
chr16-032917364-G-A	chr16	32917364	G	A	364940	VQSRTrancheSNP99.95to100.00	0.0071926	nfe	0.01501199999999998	3	134	0.01501199999999998
chr16-032917445-C-T	chr16	32917445	C	T	3236	PASS	0.0024034	eas	2.09e-4	1	134	0.0024034
chr16-032917448-T-C	chr16	32917448	T	C	25613	VQSRTrancheSNP99.80to99.90	0.0051489	eas	0.00171799999999999	2	132	0.0051489
chr16-032917454-C-T	chr16	32917454	C	T	2535	PASS	4.8258e-4	sas	7.099999999999998e-5	1	134	4.8258e-4
chr16-032917542-C-T	chr16	32917542	C	T	319767	VQSRTrancheSNP99.80to99.90	0.082069	amr	0.02382900000000002	2	134	0.082069
chr16-032917572-T-C	chr16	32917572	T	C	724005	VQSRTrancheSNP99.70to99.80	0.090863	amr	0.07321000000000001	16	134	0.090863
chr16-032917778-G-A	chr16	32917778	G	A	377018	PASS	0.069262	eas	0.04413200000000002	4	124	0.069262
chr16-032919727-A-G	chr16	32919727	A	G	1813	PASS	3.94e-5	nfe	3.6999999999999985e-5	1	134	3.94e-5
chr16-032919785-G-A	chr16	32919785	G	A	5167415	PASS	0.41931	nfe	0.3345989999999998	61	134	0.41931
chr16-032919937-C-T	chr16	32919937	C	T	31402	VQSRTrancheSNP99.80to99.90	0.0046085	nfe	0.003778	1	132	0.0046085
chr16-032925310-C-A	chr16	32925310	C	A	17377	VQSRTrancheSNP99.80to99.90	8.56e-6	nfe	3.6999999999999985e-5	0	112	3.6999999999999985e-5
chr16-032925310-C-G	chr16	32925310	C	G	17377	VQSRTrancheSNP99.80to99.90	0.0043275	nfe	0.002966	2	112	0.0043275
chr16-032925310-C-T	chr16	32925310	C	T	17377	VQSRTrancheSNP99.80to99.90	8.737e-5	sas	2.2000000000000003e-5	0	112	8.737e-5
chr16-032925391-C-G	chr16	32925391	C	G	280526	PASS	0.024097	sas	0.00919799999999998	1	134	0.024097
chr16-032925391-C-T	chr16	32925391	C	T	280526	PASS	0.0018695	nfe	0.00166899999999999	0	134	0.0018695
chr16-032925406-T-C	chr16	32925406	T	C	378413	VQSRTrancheINDEL99.50to99.90	0.062245	afr	0.01556399999999999	1	134	0.062245
chr16-032925406-T-TC	chr16	32925406	T	TC	378413	VQSRTrancheINDEL99.50to99.90	3.719e-5	nfe	3.6999999999999985e-5	0	134	3.719e-5
chr16-032925520-C-T	chr16	32925520	C	T	204703	VQSRTrancheSNP99.70to99.80	0.024255	sas	0.00935499999999998	1	134	0.024255
chr16-032925525-CCGG-ACGG	chr16	32925525	CCGG	ACGG	25626	VQSRTrancheINDEL99.50to99.90	0	none	2.2000000000000003e-5	0	132	2.2000000000000003e-5
chr16-032925525-CCGG-C	chr16	32925525	CCGG	C	25626	VQSRTrancheINDEL99.50to99.90	4.05e-6	nfe	9e-6	0	132	9e-6
chr16-032925525-CCGG-CCGGCGG	chr16	32925525	CCGG	CCGGCGG	25626	VQSRTrancheINDEL99.50to99.90	0	none	0.00101199999999999	1	132	0.00101199999999999
chr16-032925532-C-G	chr16	32925532	C	G	321390	PASS	1.116e-5	eas	3.6999999999999985e-5	0	132	3.6999999999999985e-5
chr16-032925532-C-T	chr16	32925532	C	T	321390	PASS	0.0311	nfe	0.01925400000000001	11	132	0.0311
chr16-032925564-G-A	chr16	32925564	G	A	223	VQSRTrancheSNP99.80to99.90	0	none	0	1	122	1e-6
chr16-032925575-G-A	chr16	32925575	G	A	134368	PASS	0.17161	afr	0.01271999999999999	1	112	0.17161
chr16-032925585-G-A	chr16	32925585	G	A	10606455	VQSRTrancheSNP99.80to99.90	0.97552	eas	0.8589970000000006	109	110	0.97552
chr16-032925585-G-C	chr16	32925585	G	C	10606455	VQSRTrancheSNP99.80to99.90	0	none	2.2000000000000003e-5	0	110	2.2000000000000003e-5
chr16-032925756-G-A	chr16	32925756	G	A	13666	PASS	0.0011123	nfe	5.41e-4	1	130	0.0011123
chr16-032927625-C-T	chr16	32927625	C	T	8357	VQSRTrancheSNP99.70to99.80	0.022037	nfe	0.005013	0	0	0.022037
chr16-032927728-C-T	chr16	32927728	C	T	15479	PASS	0.012168	amr	0.007352	0	0	0.012168
chr16-032927739-A-C	chr16	32927739	A	C	124	VQSRTrancheSNP99.90to99.95	0	none	5.2999999999999994e-5	0	0	5.2999999999999994e-5
chr16-032929981-C-G	chr16	32929981	C	G	62433	VQSRTrancheSNP99.80to99.90	0.014716	nfe	0.01023999999999999	4	128	0.014716
chr16-032930140-G-GA	chr16	32930140	G	GA	178.97	VQSRTrancheINDEL99.50to99.90	3.868e-5	nfe	2.2000000000000003e-5	1	132	3.868e-5
chr16-032930239-C-T	chr16	32930239	C	T	2044	PASS	5.8012e-4	afr	1.6699999999999994e-4	1	134	5.8012e-4
chr16-032930273-C-G	chr16	32930273	C	G	36350	PASS	0.0043838	sas	0.00249	1	134	0.0043838
chr16-032930606-T-C	chr16	32930606	T	C	5183	VQSRTrancheSNP99.80to99.90	0.0099097	amr	1.6699999999999994e-4	1	134	0.0099097
chr16-032932468-A-C	chr16	32932468	A	C	163127	PASS	0	none	9e-6	0	0	9e-6
chr16-032932468-A-T	chr16	32932468	A	T	163127	PASS	0.17288	nfe	0.09758500000000002	0	0	0.17288
chr16-032934079-CTATTTTTTTTT-*	chr16	32934079	CTATTTTTTTTT	*	8633	VQSRTrancheINDEL99.50to99.90	0	none	1.0799999999999996e-4	0	46	1.0799999999999996e-4
chr16-032934079-CTATTTTTTTTT-ATATTTTTTTTT	chr16	32934079	CTATTTTTTTTT	ATATTTTTTTTT	8633	VQSRTrancheINDEL99.50to99.90	0	none	0.002534	0	46	0.002534
chr16-032934079-CTATTTTTTTTT-C	chr16	32934079	CTATTTTTTTTT	C	8633	VQSRTrancheINDEL99.50to99.90	0	none	9e-6	0	46	9e-6
chr16-032934079-CTATTTTTTTTT-CATTTTTTTTT	chr16	32934079	CTATTTTTTTTT	CATTTTTTTTT	8633	VQSRTrancheINDEL99.50to99.90	0	none	9e-6	0	46	9e-6
chr16-032934079-CTATTTTTTTTT-CTTATTTTTTTTT	chr16	32934079	CTATTTTTTTTT	CTTATTTTTTTTT	8633	VQSRTrancheINDEL99.50to99.90	0	none	0.00178799999999999	0	46	0.00178799999999999
chr16-032934079-CTATTTTTTTTT-CTTTATTTTTTTTT	chr16	32934079	CTATTTTTTTTT	CTTTATTTTTTTTT	8633	VQSRTrancheINDEL99.50to99.90	0	none	2.9400000000000004e-4	0	46	2.9400000000000004e-4
chr16-032934079-CTATTTTTTTTT-CTTTT	chr16	32934079	CTATTTTTTTTT	CTTTT	8633	VQSRTrancheINDEL99.50to99.90	0	none	2.2000000000000003e-5	0	46	2.2000000000000003e-5
chr16-032934079-CTATTTTTTTTT-CTTTTATTTTTTTTT	chr16	32934079	CTATTTTTTTTT	CTTTTATTTTTTTTT	8633	VQSRTrancheINDEL99.50to99.90	0	none	0	0	46	1e-6
chr16-032934079-CTATTTTTTTTT-CTTTTTATTTTTTTTT	chr16	32934079	CTATTTTTTTTT	CTTTTTATTTTTTTTT	8633	VQSRTrancheINDEL99.50to99.90	0	none	0	0	46	1e-6
chr16-032934079-CTATTTTTTTTT-CTTTTTT	chr16	32934079	CTATTTTTTTTT	CTTTTTT	8633	VQSRTrancheINDEL99.50to99.90	0	none	9e-6	0	46	9e-6
chr16-032934079-CTATTTTTTTTT-CTTTTTTT	chr16	32934079	CTATTTTTTTTT	CTTTTTTT	8633	VQSRTrancheINDEL99.50to99.90	0	none	1.0799999999999996e-4	0	46	1.0799999999999996e-4
chr16-032934079-CTATTTTTTTTT-CTTTTTTTT	chr16	32934079	CTATTTTTTTTT	CTTTTTTTT	8633	VQSRTrancheINDEL99.50to99.90	0	none	1.6699999999999994e-4	0	46	1.6699999999999994e-4
chr16-032934079-CTATTTTTTTTT-CTTTTTTTTT	chr16	32934079	CTATTTTTTTTT	CTTTTTTTTT	8633	VQSRTrancheINDEL99.50to99.90	0	none	8.900000000000005e-4	0	46	8.900000000000005e-4
chr16-032934079-CTATTTTTTTTT-TTATTTTTTTTT	chr16	32934079	CTATTTTTTTTT	TTATTTTTTTTT	8633	VQSRTrancheINDEL99.50to99.90	0	none	5.2999999999999994e-5	0	46	5.2999999999999994e-5
chr16-032934080-TA-*	chr16	32934080	TA	*	4919	VQSRTrancheINDEL99.50to99.90	0	none	0.00174099999999999	0	92	0.00174099999999999
chr16-032934080-TA-AA	chr16	32934080	TA	AA	4919	VQSRTrancheINDEL99.50to99.90	0	none	9e-6	0	92	9e-6
chr16-032934080-TA-CA	chr16	32934080	TA	CA	4919	VQSRTrancheINDEL99.50to99.90	0	none	2.2000000000000003e-5	0	92	2.2000000000000003e-5
chr16-032934080-TA-T	chr16	32934080	TA	T	4919	VQSRTrancheINDEL99.50to99.90	0.0026114	sas	0.002838	1	92	0.002838
chr16-032934080-TA-TCA	chr16	32934080	TA	TCA	4919	VQSRTrancheINDEL99.50to99.90	0	none	3.6999999999999985e-5	0	92	3.6999999999999985e-5
chr16-032934081-ATTTTTTTTTTTTTTT-*	chr16	32934081	ATTTTTTTTTTTTTTT	*	1011444	VQSRTrancheINDEL99.00to99.50	0	none	0.00321	1	16	0.00321
chr16-032934081-ATTTTTTTTTTTTTTT-A	chr16	32934081	ATTTTTTTTTTTTTTT	A	1011444	VQSRTrancheINDEL99.00to99.50	1.6965e-4	afr	9e-6	0	16	1.6965e-4
chr16-032934081-ATTTTTTTTTTTTTTT-AAATTTTTTTTTTTTTTTTT	chr16	32934081	ATTTTTTTTTTTTTTT	AAATTTTTTTTTTTTTTTTT	1011444	VQSRTrancheINDEL99.00to99.50	0	none	0	0	16	1e-6
chr16-032934081-ATTTTTTTTTTTTTTT-AT	chr16	32934081	ATTTTTTTTTTTTTTT	AT	1011444	VQSRTrancheINDEL99.00to99.50	0	none	3.6999999999999985e-5	0	16	3.6999999999999985e-5
chr16-032934081-ATTTTTTTTTTTTTTT-ATT	chr16	32934081	ATTTTTTTTTTTTTTT	ATT	1011444	VQSRTrancheINDEL99.00to99.50	0	none	6.550000000000003e-4	0	16	6.550000000000003e-4
chr16-032934081-ATTTTTTTTTTTTTTT-ATTT	chr16	32934081	ATTTTTTTTTTTTTTT	ATTT	1011444	VQSRTrancheINDEL99.00to99.50	0	none	7.950000000000004e-4	0	16	7.950000000000004e-4
chr16-032934081-ATTTTTTTTTTTTTTT-ATTTT	chr16	32934081	ATTTTTTTTTTTTTTT	ATTTT	1011444	VQSRTrancheINDEL99.00to99.50	0	none	0.003159	0	16	0.003159
chr16-032934081-ATTTTTTTTTTTTTTT-ATTTTT	chr16	32934081	ATTTTTTTTTTTTTTT	ATTTTT	1011444	VQSRTrancheINDEL99.00to99.50	0	none	1.6699999999999994e-4	0	16	1.6699999999999994e-4
chr16-032934081-ATTTTTTTTTTTTTTT-ATTTTTT	chr16	32934081	ATTTTTTTTTTTTTTT	ATTTTTT	1011444	VQSRTrancheINDEL99.00to99.50	0	none	1.0699999999999996e-4	0	16	1.0699999999999996e-4
chr16-032934081-ATTTTTTTTTTTTTTT-ATTTTTTT	chr16	32934081	ATTTTTTTTTTTTTTT	ATTTTTTT	1011444	VQSRTrancheINDEL99.00to99.50	0	none	4.480000000000004e-4	0	16	4.480000000000004e-4
chr16-032934081-ATTTTTTTTTTTTTTT-ATTTTTTTT	chr16	32934081	ATTTTTTTTTTTTTTT	ATTTTTTTT	1011444	VQSRTrancheINDEL99.00to99.50	0	none	0.00110499999999999	0	16	0.00110499999999999
chr16-032934081-ATTTTTTTTTTTTTTT-ATTTTTTTTT	chr16	32934081	ATTTTTTTTTTTTTTT	ATTTTTTTTT	1011444	VQSRTrancheINDEL99.00to99.50	0	none	0.003564	0	16	0.003564
chr16-032934081-ATTTTTTTTTTTTTTT-ATTTTTTTTTT	chr16	32934081	ATTTTTTTTTTTTTTT	ATTTTTTTTTT	1011444	VQSRTrancheINDEL99.00to99.50	0	none	0.01075599999999998	1	16	0.01075599999999998
chr16-032934081-ATTTTTTTTTTTTTTT-ATTTTTTTTTTT	chr16	32934081	ATTTTTTTTTTTTTTT	ATTTTTTTTTTT	1011444	VQSRTrancheINDEL99.00to99.50	0	none	0.02433400000000001	1	16	0.02433400000000001
chr16-032934081-ATTTTTTTTTTTTTTT-ATTTTTTTTTTTT	chr16	32934081	ATTTTTTTTTTTTTTT	ATTTTTTTTTTTT	1011444	VQSRTrancheINDEL99.00to99.50	0	none	0.05507600000000001	0	16	0.05507600000000001
chr16-032934081-ATTTTTTTTTTTTTTT-ATTTTTTTTTTTTT	chr16	32934081	ATTTTTTTTTTTTTTT	ATTTTTTTTTTTTT	1011444	VQSRTrancheINDEL99.00to99.50	0	none	0.05211900000000002	0	16	0.05211900000000002
chr16-032934081-ATTTTTTTTTTTTTTT-ATTTTTTTTTTTTTT	chr16	32934081	ATTTTTTTTTTTTTTT	ATTTTTTTTTTTTTT	1011444	VQSRTrancheINDEL99.00to99.50	0	none	0.190085	0	16	0.190085
chr16-032934081-ATTTTTTTTTTTTTTT-ATTTTTTTTTTTTTTTT	chr16	32934081	ATTTTTTTTTTTTTTT	ATTTTTTTTTTTTTTTT	1011444	VQSRTrancheINDEL99.00to99.50	0	none	0.05808700000000001	0	16	0.05808700000000001
chr16-032934081-ATTTTTTTTTTTTTTT-ATTTTTTTTTTTTTTTTT	chr16	32934081	ATTTTTTTTTTTTTTT	ATTTTTTTTTTTTTTTTT	1011444	VQSRTrancheINDEL99.00to99.50	0	none	0.010469	0	16	0.010469
chr16-032934081-ATTTTTTTTTTTTTTT-ATTTTTTTTTTTTTTTTTT	chr16	32934081	ATTTTTTTTTTTTTTT	ATTTTTTTTTTTTTTTTTT	1011444	VQSRTrancheINDEL99.00to99.50	0	none	0.00141899999999999	0	16	0.00141899999999999
chr16-032934081-ATTTTTTTTTTTTTTT-ATTTTTTTTTTTTTTTTTTT	chr16	32934081	ATTTTTTTTTTTTTTT	ATTTTTTTTTTTTTTTTTTT	1011444	VQSRTrancheINDEL99.00to99.50	0	none	1.6699999999999994e-4	0	16	1.6699999999999994e-4
chr16-032934081-ATTTTTTTTTTTTTTT-ATTTTTTTTTTTTTTTTTTTT	chr16	32934081	ATTTTTTTTTTTTTTT	ATTTTTTTTTTTTTTTTTTTT	1011444	VQSRTrancheINDEL99.00to99.50	0	none	2.2000000000000003e-5	0	16	2.2000000000000003e-5
chr16-032934081-ATTTTTTTTTTTTTTT-ATTTTTTTTTTTTTTTTTTTTT	chr16	32934081	ATTTTTTTTTTTTTTT	ATTTTTTTTTTTTTTTTTTTTT	1011444	VQSRTrancheINDEL99.00to99.50	0	none	9e-6	0	16	9e-6
chr16-032934081-ATTTTTTTTTTTTTTT-CTTTTTTTTTTTTTTT	chr16	32934081	ATTTTTTTTTTTTTTT	CTTTTTTTTTTTTTTT	1011444	VQSRTrancheINDEL99.00to99.50	0	none	0.002407	0	16	0.002407
chr16-032934081-ATTTTTTTTTTTTTTT-TTTTTTTTTTTTTTTT	chr16	32934081	ATTTTTTTTTTTTTTT	TTTTTTTTTTTTTTTT	1011444	VQSRTrancheINDEL99.00to99.50	0	none	0.01630200000000001	0	16	0.01630200000000001
chr16-032934082-T-*	chr16	32934082	T	*	1816	VQSRTrancheINDEL99.00to99.50	0	none	0.32248799999999944	2	4	0.32248799999999944
chr16-032934082-T-A	chr16	32934082	T	A	1816	VQSRTrancheINDEL99.00to99.50	2.402e-4	nfe	8.9e-5	0	4	2.402e-4
chr16-032934082-T-C	chr16	32934082	T	C	1816	VQSRTrancheINDEL99.00to99.50	0.01053	afr	3.810000000000003e-4	0	4	0.01053
chr16-032934082-T-TTC	chr16	32934082	T	TTC	1816	VQSRTrancheINDEL99.00to99.50	0	none	0	0	4	1e-6
chr16-032934083-T-*	chr16	32934083	T	*	35	VQSRTrancheSNP99.80to99.90	0	none	0.16423100000000002	2	14	0.16423100000000002
chr16-032934083-T-A	chr16	32934083	T	A	35	VQSRTrancheSNP99.80to99.90	1.5578e-4	nfe	1.47e-4	0	14	1.5578e-4
chr16-032934084-T-*	chr16	32934084	T	*	175	VQSRTrancheINDEL99.50to99.90	0	none	0.10976700000000002	2	50	0.10976700000000002
chr16-032934084-T-A	chr16	32934084	T	A	175	VQSRTrancheINDEL99.50to99.90	0	none	0	0	50	1e-6
chr16-032934084-T-C	chr16	32934084	T	C	175	VQSRTrancheINDEL99.50to99.90	0	none	8.9e-5	0	50	8.9e-5
chr16-032934084-T-TC	chr16	32934084	T	TC	175	VQSRTrancheINDEL99.50to99.90	0	none	0	0	50	1e-6
chr16-032934085-T-*	chr16	32934085	T	*	200	VQSRTrancheSNP99.80to99.90	0	none	0.05039900000000002	2	78	0.05039900000000002
chr16-032934085-T-C	chr16	32934085	T	C	200	VQSRTrancheSNP99.80to99.90	0	none	3.6999999999999985e-5	0	78	3.6999999999999985e-5
chr16-032934088-T-*	chr16	32934088	T	*	185	VQSRTrancheSNP99.80to99.90	0	none	0.007609	0	114	0.007609
chr16-032934088-T-C	chr16	32934088	T	C	185	VQSRTrancheSNP99.80to99.90	0	none	2.2000000000000003e-5	0	114	2.2000000000000003e-5
chr16-032937996-T-C	chr16	32937996	T	C	276629	VQSRTrancheSNP99.90to99.95	0.082032	afr	0.01293699999999999	1	134	0.082032
chr16-032937996-T-G	chr16	32937996	T	G	276629	VQSRTrancheSNP99.90to99.95	6.244e-5	nfe	0	0	134	6.244e-5
chr16-032938027-T-C	chr16	32938027	T	C	17412	VQSRTrancheSNP99.80to99.90	0.0011475	amr	6.100000000000004e-4	1	134	0.0011475
chr16-032938533-C-T	chr16	32938533	C	T	34831	PASS	0.0070142	nfe	0.003321	2	128	0.0070142
chr16-032938541-TC-T	chr16	32938541	TC	T	70457.97	VQSRTrancheINDEL99.50to99.90	0.010908	nfe	0.007118	1	126	0.010908
chr16-032938543-C-A	chr16	32938543	C	A	70467	VQSRTrancheSNP99.90to99.95	0.01099	nfe	0.007118	1	126	0.01099
chr16-032946210-G-A	chr16	32946210	G	A	380063	PASS	0.059685	amr	0.041798	3	134	0.059685
chr16-032946496-C-T	chr16	32946496	C	T	433764	PASS	0.053431	sas	0.04094500000000001	7	134	0.053431
chr16-032978369-AG-A	chr16	32978369	AG	A	8438.97	VQSRTrancheINDEL99.90to99.95	0.11196	mid	0.004706	0	0	0.11196
chr16-032978369-AG-ACG	chr16	32978369	AG	ACG	8438.97	VQSRTrancheINDEL99.90to99.95	0	none	0	0	0	1e-6
chr16-032978370-GATT-*	chr16	32978370	GATT	*	59	VQSRTrancheINDEL99.50to99.90	0	none	0.004706	0	0	0.004706
chr16-032978370-GATT-AATT	chr16	32978370	GATT	AATT	59	VQSRTrancheINDEL99.50to99.90	0	none	9e-6	0	0	9e-6
chr16-032978370-GATT-G	chr16	32978370	GATT	G	59	VQSRTrancheINDEL99.50to99.90	0	none	0	0	0	1e-6
chr16-032978370-GATT-GT	chr16	32978370	GATT	GT	59	VQSRTrancheINDEL99.50to99.90	0	none	0	0	0	1e-6
chr16-032978372-T-*	chr16	32978372	T	*	10815	VQSRTrancheSNP99.90to99.95	0	none	9e-6	0	0	9e-6
chr16-032978372-T-G	chr16	32978372	T	G	10815	VQSRTrancheSNP99.90to99.95	0.10511	mid	0.005345	0	0	0.10511
chr16-032978381-GTT-G	chr16	32978381	GTT	G	14171.97	VQSRTrancheINDEL99.90to99.95	0.10718	mid	0.006115	0	0	0.10718
chr16-032978384-A-AC	chr16	32978384	A	AC	17375.97	VQSRTrancheINDEL99.90to99.95	0.12896	mid	0.006553	0	0	0.12896
chr16-032978387-C-A	chr16	32978387	C	A	19213	VQSRTrancheSNP99.90to99.95	0	none	0	0	0	1e-6
chr16-032978387-C-G	chr16	32978387	C	G	19213	VQSRTrancheSNP99.90to99.95	0.15856	afr	0.006707	0	0	0.15856
chr16-032978388-T-C	chr16	32978388	T	C	19263	VQSRTrancheINDEL99.90to99.95	0	none	9e-6	0	0	9e-6
chr16-032978388-T-TC	chr16	32978388	T	TC	19263	VQSRTrancheINDEL99.90to99.95	0.15399	afr	0.006707	0	0	0.15399
chr16-032978438-T-A	chr16	32978438	T	A	48789	VQSRTrancheSNP99.70to99.80	0.27603	afr	0.02760200000000002	0	4	0.27603
chr16-032978471-C-A	chr16	32978471	C	A	137960	ExcessHet	0.30152	afr	0.04138000000000001	0	0	0.30152
chr16-032978475-A-C	chr16	32978475	A	C	139038	ExcessHet	0	none	0	0	0	1e-6
chr16-032978475-A-G	chr16	32978475	A	G	139038	ExcessHet	0.29936	afr	0.041274	0	0	0.29936
chr16-032978482-AT-A	chr16	32978482	AT	A	141386	VQSRTrancheINDEL99.50to99.90	2.2608e-4	nfe	2.93e-4	0	0	2.93e-4
chr16-032978482-AT-ATT	chr16	32978482	AT	ATT	141386	VQSRTrancheINDEL99.50to99.90	0	none	4.480000000000004e-4	0	0	4.480000000000004e-4
chr16-032978482-AT-CT	chr16	32978482	AT	CT	141386	VQSRTrancheINDEL99.50to99.90	0	none	0.04071700000000002	0	0	0.04071700000000002
chr16-032978494-G-*	chr16	32978494	G	*	61254	PASS	0	none	2.2000000000000003e-5	0	0	2.2000000000000003e-5
chr16-032978494-G-A	chr16	32978494	G	A	61254	PASS	0.023186	nfe	0.01155899999999998	0	0	0.023186
chr16-032978495-C-*	chr16	32978495	C	*	136518	VQSRTrancheSNP99.70to99.80	0	none	0	0	0	1e-6
chr16-032978495-C-T	chr16	32978495	C	T	136518	VQSRTrancheSNP99.70to99.80	0.3051	afr	0.04	0	0	0.3051
chr16-032978496-AGC-*	chr16	32978496	AGC	*	137228	VQSRTrancheINDEL99.50to99.90	0	none	0	0	0	1e-6
chr16-032978496-AGC-A	chr16	32978496	AGC	A	137228	VQSRTrancheINDEL99.50to99.90	0	none	9e-6	0	0	9e-6
chr16-032978496-AGC-GGC	chr16	32978496	AGC	GGC	137228	VQSRTrancheINDEL99.50to99.90	0	none	0.04	0	0	0.04
chr16-032978496-AGC-TGC	chr16	32978496	AGC	TGC	137228	VQSRTrancheINDEL99.50to99.90	0	none	0	0	0	1e-6
chr16-032978500-G-*	chr16	32978500	G	*	137020	VQSRTrancheSNP99.70to99.80	0	none	0	0	0	1e-6
chr16-032978500-G-A	chr16	32978500	G	A	137020	VQSRTrancheSNP99.70to99.80	0.30486	afr	0.039893	0	0	0.30486
chr16-032978508-T-A	chr16	32978508	T	A	132035	VQSRTrancheSNP99.70to99.80	0.31064	afr	0.03854000000000002	0	0	0.31064
chr16-032978512-G-*	chr16	32978512	G	*	125055	VQSRTrancheSNP99.70to99.80	0	none	9e-6	0	0	9e-6
chr16-032978512-G-T	chr16	32978512	G	T	125055	VQSRTrancheSNP99.70to99.80	0.30879	afr	0.03769100000000001	0	0	0.30879
chr16-032978522-C-G	chr16	32978522	C	G	123227	VQSRTrancheSNP99.70to99.80	0.31693	afr	0.03572800000000001	0	0	0.31693
chr16-032978522-C-T	chr16	32978522	C	T	123227	VQSRTrancheSNP99.70to99.80	0	none	0	0	0	1e-6
chr16-032978526-G-*	chr16	32978526	G	*	118351	VQSRTrancheSNP99.80to99.90	0	none	0	0	0	1e-6
chr16-032978526-G-C	chr16	32978526	G	C	118351	VQSRTrancheSNP99.80to99.90	0.30857	afr	0.034853	0	0	0.30857
chr16-032978526-G-T	chr16	32978526	G	T	118351	VQSRTrancheSNP99.80to99.90	4.85e-6	nfe	9e-6	0	0	9e-6
chr16-032978528-A-G	chr16	32978528	A	G	113061	VQSRTrancheSNP99.90to99.95	0.30355	afr	0.034667	0	0	0.30355
chr16-032978532-T-G	chr16	32978532	T	G	107942	VQSRTrancheINDEL99.50to99.90	0	none	0	0	0	1e-6
chr16-032978532-T-TGAG	chr16	32978532	T	TGAG	107942	VQSRTrancheINDEL99.50to99.90	0.25167	afr	0.033316	0	0	0.25167
chr16-032978574-GTA-ATA	chr16	32978574	GTA	ATA	18575	VQSRTrancheINDEL99.50to99.90	0	none	9e-6	0	0	9e-6
chr16-032978574-GTA-G	chr16	32978574	GTA	G	18575	VQSRTrancheINDEL99.50to99.90	0.22122	afr	0.00947599999999999	0	0	0.22122
chr16-032978576-A-*	chr16	32978576	A	*	38	VQSRTrancheSNP99.80to99.90	0	none	0.00947599999999999	0	0	0.00947599999999999
chr16-032978576-A-C	chr16	32978576	A	C	38	VQSRTrancheSNP99.80to99.90	0	none	0	0	0	1e-6
chr16-032978578-T-C	chr16	32978578	T	C	18385	VQSRTrancheSNP99.80to99.90	0.30144	afr	0.00929499999999998	0	0	0.30144
chr16-032978596-A-C	chr16	32978596	A	C	8405	VQSRTrancheSNP99.90to99.95	0.15552	mid	0.004783	0	0	0.15552
chr16-032978598-T-C	chr16	32978598	T	C	8370	VQSRTrancheSNP99.90to99.95	0.15552	mid	0.004783	0	0	0.15552
chr16-032978605-G-C	chr16	32978605	G	C	7813	VQSRTrancheSNP99.90to99.95	0.10985	mid	0.004629	0	0	0.10985
chr16-032978621-G-T	chr16	32978621	G	T	1868	VQSRTrancheSNP99.90to99.95	0.022037	mid	0.00134599999999999	0	0	0.022037
chr16-032978629-A-G	chr16	32978629	A	G	1273	PASS	1.244e-4	nfe	7.480000000000004e-4	0	0	7.480000000000004e-4
chr16-032978630-G-GT	chr16	32978630	G	GT	1221.97	PASS	5.061e-5	nfe	7.010000000000006e-4	0	0	7.010000000000006e-4
chr16-032978638-C-T	chr16	32978638	C	T	1174	PASS	0	none	6.540000000000003e-4	0	0	6.540000000000003e-4
chr16-032978639-T-C	chr16	32978639	T	C	1132	PASS	0	none	6.540000000000003e-4	0	0	6.540000000000003e-4
chr16-032978654-A-AAGTCTCCTGTAGTTTTTCTG	chr16	32978654	A	AAGTCTCCTGTAGTTTTTCTG	113.97	VQSRTrancheINDEL99.50to99.90	0	none	6.999999999999998e-5	0	0	6.999999999999998e-5
chr16-032978658-G-C	chr16	32978658	G	C	594	PASS	1.1715e-4	sas	1.47e-4	0	0	1.47e-4
chr16-032978658-G-T	chr16	32978658	G	T	594	PASS	0	none	2.2000000000000003e-5	0	0	2.2000000000000003e-5
chr16-032995247-T-C	chr16	32995247	T	C	4110	PASS	0.0012136	nfe	4.720000000000004e-4	1	108	0.0012136
chr16-032995611-G-A	chr16	32995611	G	A	20186	VQSRTrancheSNP99.90to99.95	0	none	0	0	0	1e-6
chr16-032995611-G-C	chr16	32995611	G	C	20186	VQSRTrancheSNP99.90to99.95	0.012421	nfe	0.01440699999999999	0	0	0.01440699999999999
chr16-033002229-G-T	chr16	33002229	G	T	93	VQSRTrancheSNP99.90to99.95	2.04e-6	nfe	0	1	128	2.04e-6
chr16-033002343-C-A	chr16	33002343	C	A	315648	VQSRTrancheSNP99.70to99.80	4.556e-5	amr	0	0	132	4.556e-5
chr16-033002343-C-T	chr16	33002343	C	T	315648	VQSRTrancheSNP99.70to99.80	0.29011	eas	0.022002	4	132	0.29011
chr16-033009058-T-C	chr16	33009058	T	C	299846	PASS	0.036194	afr	0.02322	1	134	0.036194
chr16-033009518-G-GTT	chr16	33009518	G	GTT	1916756.97	VQSRTrancheINDEL99.50to99.90	0.018952	nfe	0.01495899999999998	5	134	0.018952
chr16-033009540-C-G	chr16	33009540	C	G	13301	VQSRTrancheSNP99.90to99.95	2.0074e-4	nfe	7.099999999999998e-5	1	134	2.0074e-4
chr16-033009584-C-T	chr16	33009584	C	T	239095	PASS	0.0070864	mid	0.017487	1	134	0.017487
chr16-033027394-CG-AG	chr16	33027394	CG	AG	79880	ExcessHet	0	none	0	0	48	1e-6
chr16-033027394-CG-C	chr16	33027394	CG	C	79880	ExcessHet	0	none	0	0	48	1e-6
chr16-033027394-CG-TG	chr16	33027394	CG	TG	79880	ExcessHet	0	none	0.04420100000000002	3	48	0.04420100000000002
chr16-033027402-C-G	chr16	33027402	C	G	2572	VQSRTrancheSNP99.80to99.90	3.667e-5	eas	0	0	70	3.667e-5
chr16-033027402-C-T	chr16	33027402	C	T	2572	VQSRTrancheSNP99.80to99.90	6.037e-5	nfe	0.00142099999999999	1	70	0.00142099999999999
chr16-033027416-A-C	chr16	33027416	A	C	2694109	ExcessHet	0.48141	sas	0.3653619999999993	30	62	0.48141
chr16-033027419-A-G	chr16	33027419	A	G	2697137	ExcessHet	0.48191	sas	0.3652339999999993	29	60	0.48191
chr16-033027425-C-G	chr16	33027425	C	G	1303	VQSRTrancheSNP99.80to99.90	1.446e-5	nfe	6.790000000000002e-4	0	66	6.790000000000002e-4
chr16-033027433-G-*	chr16	33027433	G	*	4569	VQSRTrancheSNP99.80to99.90	0	none	8.9e-5	0	68	8.9e-5
chr16-033027433-G-T	chr16	33027433	G	T	4569	VQSRTrancheSNP99.80to99.90	0.0013869	eas	0.003366	1	68	0.003366
chr16-033027434-G-A	chr16	33027434	G	A	3569	VQSRTrancheSNP99.80to99.90	9.266e-5	nfe	0.002285	0	64	0.002285
chr16-033027436-T-C	chr16	33027436	T	C	2275515	ExcessHet	0.4791	sas	0.3481329999999995	25	54	0.4791
chr16-033027442-A-G	chr16	33027442	A	G	2266896	ExcessHet	0.47858	sas	0.3460649999999995	23	52	0.47858
chr16-033027455-C-A	chr16	33027455	C	A	1618127	ExcessHet	0	none	0	0	50	1e-6
chr16-033027455-C-G	chr16	33027455	C	G	1618127	ExcessHet	0.46613	sas	0.3306279999999997	22	50	0.46613
chr16-033027460-C-T	chr16	33027460	C	T	2497	VQSRTrancheSNP99.80to99.90	1.0525e-4	afr	0.00151799999999999	0	54	0.00151799999999999
chr16-033027461-G-A	chr16	33027461	G	A	10260	PASS	0.0078356	sas	0.006924	0	54	0.0078356
chr16-033027461-G-T	chr16	33027461	G	T	10260	PASS	0	none	2.2000000000000003e-5	0	54	2.2000000000000003e-5
chr16-033027467-G-T	chr16	33027467	G	T	2519	VQSRTrancheSNP99.80to99.90	6.595e-5	sas	0.00151899999999999	0	66	0.00151899999999999
chr16-033027490-G-C	chr16	33027490	G	C	1188712	ExcessHet	0	none	0	0	50	1e-6
chr16-033027490-G-T	chr16	33027490	G	T	1188712	ExcessHet	0.41009	sas	0.2756869999999994	17	50	0.41009
chr16-033027501-T-*	chr16	33027501	T	*	904405	ExcessHet	0	none	0	0	42	1e-6
chr16-033027501-T-A	chr16	33027501	T	A	904405	ExcessHet	0	none	9e-6	0	42	9e-6
chr16-033027501-T-C	chr16	33027501	T	C	904405	ExcessHet	0.33936	sas	0.236835	12	42	0.33936
chr16-033027502-G-A	chr16	33027502	G	A	11010	VQSRTrancheSNP99.80to99.90	8.3776e-4	afr	0.007315	2	74	0.007315
chr16-033027518-T-C	chr16	33027518	T	C	290394	ExcessHet	0.050879	sas	0.129242	2	48	0.129242
chr16-033027527-T-A	chr16	33027527	T	A	3894	VQSRTrancheSNP99.90to99.95	1.3738e-4	eas	0.00183999999999999	1	94	0.00183999999999999
chr16-033027527-T-C	chr16	33027527	T	C	3894	VQSRTrancheSNP99.90to99.95	2.115e-5	nfe	9.869999999999992e-4	0	94	9.869999999999992e-4
chr16-033027527-T-G	chr16	33027527	T	G	3894	VQSRTrancheSNP99.90to99.95	0	none	0	0	94	1e-6
chr16-033027530-T-A	chr16	33027530	T	A	117662	ExcessHet	0	none	0	0	74	1e-6
chr16-033027530-T-C	chr16	33027530	T	C	117662	ExcessHet	0.0080814	nfe	0.074268	1	74	0.074268
chr16-033027550-G-A	chr16	33027550	G	A	39279	PASS	0.0010675	nfe	0.02950000000000001	3	96	0.02950000000000001
chr16-033027583-T-A	chr16	33027583	T	A	8394	VQSRTrancheSNP99.80to99.90	2.338e-5	nfe	5.41e-4	0	108	5.41e-4
chr16-033027583-T-C	chr16	33027583	T	C	8394	VQSRTrancheSNP99.80to99.90	9.193e-5	afr	0.00426	0	108	0.00426
chr16-033027594-G-*	chr16	33027594	G	*	26501	VQSRTrancheSNP99.70to99.80	0	none	0	0	122	1e-6
chr16-033027594-G-C	chr16	33027594	G	C	26501	VQSRTrancheSNP99.70to99.80	0.022385	afr	0.00924699999999998	0	122	0.022385
chr16-033027595-G-A	chr16	33027595	G	A	4211	PASS	1.3921e-4	eas	0.002539	0	120	0.002539
chr16-033027600-C-A	chr16	33027600	C	A	1870	VQSRTrancheSNP99.80to99.90	3.45e-5	afr	9.400000000000004e-4	0	122	9.400000000000004e-4
chr16-033027601-C-A	chr16	33027601	C	A	31664	VQSRTrancheSNP99.80to99.90	2.08e-5	nfe	9e-6	0	120	2.08e-5
chr16-033027601-C-G	chr16	33027601	C	G	31664	VQSRTrancheSNP99.80to99.90	0	none	0	0	120	1e-6
chr16-033027601-C-T	chr16	33027601	C	T	31664	VQSRTrancheSNP99.80to99.90	0.0063054	sas	0.004414	1	120	0.0063054
chr16-033027616-G-C	chr16	33027616	G	C	13176	VQSRTrancheSNP99.70to99.80	5.4341e-4	eas	0.00788999999999998	0	96	0.00788999999999998
chr16-033027617-A-G	chr16	33027617	A	G	5794	VQSRTrancheSNP99.80to99.90	8.312e-5	nfe	0.003725	0	108	0.003725
chr16-033027624-C-T	chr16	33027624	C	T	8978	VQSRTrancheSNP99.70to99.80	5.3349e-4	afr	0.004926	0	120	0.004926
chr16-033027638-A-G	chr16	33027638	A	G	29041	VQSRTrancheSNP99.80to99.90	0.0026171	eas	0.01711900000000001	1	80	0.01711900000000001
chr16-033027638-A-T	chr16	33027638	A	T	29041	VQSRTrancheSNP99.80to99.90	0.0010624	nfe	9e-6	0	80	0.0010624
chr16-033027659-C-T	chr16	33027659	C	T	7832	VQSRTrancheSNP99.80to99.90	0.0015503	eas	0.00449	1	114	0.00449
chr16-033027660-A-G	chr16	33027660	A	G	21132	VQSRTrancheSNP99.80to99.90	0.0019067	eas	0.004538	1	90	0.004538
chr16-033027660-A-T	chr16	33027660	A	T	21132	VQSRTrancheSNP99.80to99.90	5.8101e-4	eas	0.007448	1	90	0.007448
chr16-033027661-C-T	chr16	33027661	C	T	7897	VQSRTrancheSNP99.80to99.90	0.0015875	eas	0.004516	1	114	0.004516
chr16-033027671-T-A	chr16	33027671	T	A	10211	VQSRTrancheINDEL99.50to99.90	0	none	0	0	96	1e-6
chr16-033027671-T-C	chr16	33027671	T	C	10211	VQSRTrancheINDEL99.50to99.90	0.0017883	eas	0.005282	1	96	0.005282
chr16-033027671-T-TGC	chr16	33027671	T	TGC	10211	VQSRTrancheINDEL99.50to99.90	0	none	0	0	96	1e-6
chr16-033027675-G-A	chr16	33027675	G	A	43110	VQSRTrancheSNP99.80to99.90	0.0026403	eas	0.01270499999999999	1	70	0.01270499999999999
chr16-033027675-G-T	chr16	33027675	G	T	43110	VQSRTrancheSNP99.80to99.90	0.0018529	eas	0.01006699999999999	0	70	0.01006699999999999
chr16-033027683-G-A	chr16	33027683	G	A	7079	VQSRTrancheSNP99.80to99.90	0.0027625	eas	0.005359	0	92	0.005359
chr16-033027683-G-T	chr16	33027683	G	T	7079	VQSRTrancheSNP99.80to99.90	2.174e-5	nfe	0	0	92	2.174e-5
chr16-033027694-C-A	chr16	33027694	C	A	97129	PASS	0.020643	mid	0.01080899999999998	2	110	0.020643
chr16-033027694-C-G	chr16	33027694	C	G	97129	PASS	1.2497e-4	sas	3.6999999999999985e-5	0	110	1.2497e-4
chr16-033027694-C-T	chr16	33027694	C	T	97129	PASS	8.03e-6	nfe	0	0	110	8.03e-6
chr16-033027713-T-C	chr16	33027713	T	C	150087	ExcessHet	1.412e-5	nfe	9e-6	0	56	1.412e-5
chr16-033027713-T-G	chr16	33027713	T	G	150087	ExcessHet	0.047021	eas	0.07241400000000002	3	56	0.07241400000000002
chr16-033027721-TCTC-CCTC	chr16	33027721	TCTC	CCTC	147506	ExcessHet	0	none	0.06579700000000001	2	62	0.06579700000000001
chr16-033027721-TCTC-T	chr16	33027721	TCTC	T	147506	ExcessHet	0	none	0	0	62	1e-6
chr16-033027729-T-C	chr16	33027729	T	C	49370	VQSRTrancheSNP99.80to99.90	0.0081101	eas	0.03110400000000001	2	78	0.03110400000000001
chr16-033027739-T-A	chr16	33027739	T	A	88685	ExcessHet	0.026454	afr	0.03924000000000001	0	84	0.03924000000000001
chr16-033027739-T-G	chr16	33027739	T	G	88685	ExcessHet	0	none	0	0	84	1e-6
chr16-033027740-CG-C	chr16	33027740	CG	C	395948	PASS	0.070293	mid	0.04798900000000002	8	74	0.070293
chr16-033027740-CG-TG	chr16	33027740	CG	TG	395948	PASS	0	none	0.01493499999999998	0	74	0.01493499999999998
chr16-033027741-G-*	chr16	33027741	G	*	88	VQSRTrancheSNP99.70to99.80	0	none	0.04804400000000002	8	96	0.04804400000000002
chr16-033027741-G-A	chr16	33027741	G	A	88	VQSRTrancheSNP99.70to99.80	0	none	2.2000000000000003e-5	0	96	2.2000000000000003e-5
chr16-033027742-G-C	chr16	33027742	G	C	88712	ExcessHet	0.02864	afr	0.03917600000000001	0	74	0.03917600000000001
chr16-033027747-G-A	chr16	33027747	G	A	62354	PASS	0.014516	nfe	0.00845899999999998	1	90	0.014516
chr16-033027747-G-C	chr16	33027747	G	C	62354	PASS	6.062e-5	nfe	5.2999999999999994e-5	0	90	6.062e-5
chr16-033027758-A-C	chr16	33027758	A	C	245370	ExcessHet	0.045834	eas	0.06445200000000001	0	26	0.06445200000000001
chr16-033027758-A-T	chr16	33027758	A	T	245370	ExcessHet	0.066364	afr	0.043217	0	26	0.066364
chr16-033027768-T-A	chr16	33027768	T	A	271656	ExcessHet	0.16502	afr	0.103737	0	28	0.16502
chr16-033027778-T-A	chr16	33027778	T	A	242031	ExcessHet	0	none	0	0	36	1e-6
chr16-033027778-T-C	chr16	33027778	T	C	242031	ExcessHet	0	none	0	0	36	1e-6
chr16-033027778-T-G	chr16	33027778	T	G	242031	ExcessHet	0.12288	amr	0.09754600000000002	0	36	0.12288
chr16-033027787-A-C	chr16	33027787	A	C	91878	ExcessHet	0	none	2.2000000000000003e-5	0	52	2.2000000000000003e-5
chr16-033027787-A-G	chr16	33027787	A	G	91878	ExcessHet	0.037874	eas	0.04617600000000002	0	52	0.04617600000000002
chr16-033027802-C-T	chr16	33027802	C	T	121382	ExcessHet	0.050198	sas	0.06711900000000001	0	40	0.06711900000000001
chr16-033027803-G-A	chr16	33027803	G	A	35006	VQSRTrancheSNP99.90to99.95	0.0023001	amr	0.006046	0	46	0.006046
chr16-033027803-G-C	chr16	33027803	G	C	35006	VQSRTrancheSNP99.90to99.95	0.0093295	amr	0.01547499999999999	0	46	0.01547499999999999
chr16-033027828-A-G	chr16	33027828	A	G	3786	VQSRTrancheSNP99.80to99.90	0.0017498	eas	0.002609	0	48	0.002609
chr16-033027831-G-A	chr16	33027831	G	A	113734	ExcessHet	0.075483	amr	0.06391200000000002	1	38	0.075483
chr16-033027880-A-C	chr16	33027880	A	C	148840	ExcessHet	0.0026165	sas	0.003816	0	10	0.003816
chr16-033027880-A-T	chr16	33027880	A	T	148840	ExcessHet	0.17024	amr	0.053628	0	10	0.17024
chr16-033027882-G-A	chr16	33027882	G	A	8645	VQSRTrancheSNP99.90to99.95	0.0019437	amr	0.003538	0	16	0.003538
chr16-033027882-G-T	chr16	33027882	G	T	8645	VQSRTrancheSNP99.90to99.95	5.5848e-4	sas	9.370000000000004e-4	0	16	9.370000000000004e-4
chr16-033027885-G-T	chr16	33027885	G	T	140001	ExcessHet	0.11771	amr	0.05278500000000001	0	16	0.11771
chr16-033027912-GCCCTCAGA-ACCCTCAGA	chr16	33027912	GCCCTCAGA	ACCCTCAGA	64438	VQSRTrancheINDEL99.50to99.90	0	none	0.03284600000000001	0	8	0.03284600000000001
chr16-033027912-GCCCTCAGA-G	chr16	33027912	GCCCTCAGA	G	64438	VQSRTrancheINDEL99.50to99.90	0	none	9e-6	0	8	9e-6
chr16-033027926-G-A	chr16	33027926	G	A	2193	VQSRTrancheSNP99.80to99.90	8.8463e-4	nfe	0.00107999999999999	0	12	0.00107999999999999
chr16-033027929-G-A	chr16	33027929	G	A	2277	VQSRTrancheSNP99.80to99.90	8.4328e-4	nfe	0.00112799999999999	0	8	0.00112799999999999
chr16-033027937-T-C	chr16	33027937	T	C	35951	VQSRTrancheSNP99.80to99.90	0.071139	amr	0.01590300000000001	0	4	0.071139
chr16-033027944-T-*	chr16	33027944	T	*	33370	VQSRTrancheSNP99.70to99.80	0	none	7.010000000000006e-4	0	2	7.010000000000006e-4
chr16-033027944-T-C	chr16	33027944	T	C	33370	VQSRTrancheSNP99.70to99.80	0.066363	nfe	0.01406799999999998	0	2	0.066363
chr16-033027946-A-*	chr16	33027946	A	*	32103	VQSRTrancheSNP99.80to99.90	0	none	7.010000000000006e-4	0	4	7.010000000000006e-4
chr16-033027946-A-C	chr16	33027946	A	C	32103	VQSRTrancheSNP99.80to99.90	0	none	0	0	4	1e-6
chr16-033027946-A-G	chr16	33027946	A	G	32103	VQSRTrancheSNP99.80to99.90	0.054609	nfe	0.01323099999999998	0	4	0.054609
chr16-033027950-C-T	chr16	33027950	C	T	31159	VQSRTrancheSNP99.80to99.90	0.059173	nfe	0.01276099999999999	0	4	0.059173
chr16-033027951-G-C	chr16	33027951	G	C	31126	VQSRTrancheINDEL99.50to99.90	0.046479	nfe	0.01273499999999999	0	4	0.046479
chr16-033027951-G-GACA	chr16	33027951	G	GACA	31126	VQSRTrancheINDEL99.50to99.90	0	none	9e-6	0	4	9e-6
chr16-033027956-G-A	chr16	33027956	G	A	588	VQSRTrancheSNP99.80to99.90	9.2071e-4	sas	2.720000000000003e-4	0	6	9.2071e-4
chr16-033027966-A-C	chr16	33027966	A	C	19713	VQSRTrancheSNP99.80to99.90	0.048102	nfe	0.00797299999999999	0	2	0.048102
chr16-033028147-ACGGGGGCAACAAGCCACGGCGG-*	chr16	33028147	ACGGGGGCAACAAGCCACGGCGG	*	171	VQSRTrancheINDEL99.50to99.90	0	none	0	0	0	1e-6
chr16-033028147-ACGGGGGCAACAAGCCACGGCGG-A	chr16	33028147	ACGGGGGCAACAAGCCACGGCGG	A	171	VQSRTrancheINDEL99.50to99.90	0	none	0	0	0	1e-6
chr16-033028147-ACGGGGGCAACAAGCCACGGCGG-CCGGGGGCAACAAGCCACGGCGG	chr16	33028147	ACGGGGGCAACAAGCCACGGCGG	CCGGGGGCAACAAGCCACGGCGG	171	VQSRTrancheINDEL99.50to99.90	0	none	9e-6	0	0	9e-6
chr16-033028147-ACGGGGGCAACAAGCCACGGCGG-GCGGGGGCAACAAGCCACGGCGG	chr16	33028147	ACGGGGGCAACAAGCCACGGCGG	GCGGGGGCAACAAGCCACGGCGG	171	VQSRTrancheINDEL99.50to99.90	0	none	0	0	0	1e-6
chr16-033059851-T-C	chr16	33059851	T	C	10409	VQSRTrancheSNP99.70to99.80	4.6503e-4	nfe	0.007297	1	112	0.007297
chr16-033059880-T-C	chr16	33059880	T	C	930130	ExcessHet	0.17045	afr	0.183768	13	96	0.183768
chr16-033059884-G-A	chr16	33059884	G	A	460392	ExcessHet	0.062381	nfe	0.123709	5	126	0.123709
chr16-033059884-G-C	chr16	33059884	G	C	460392	ExcessHet	0	none	9e-6	0	126	9e-6
chr16-033059889-C-*	chr16	33059889	C	*	333357	ExcessHet	0	none	0	0	114	1e-6
chr16-033059889-C-G	chr16	33059889	C	G	333357	ExcessHet	0.01409	sas	0.068566	8	114	0.068566
chr16-033059890-T-*	chr16	33059890	T	*	335058	ExcessHet	0	none	0	0	114	1e-6
chr16-033059890-T-C	chr16	33059890	T	C	335058	ExcessHet	0.014423	sas	0.068887	8	114	0.068887
chr16-033059893-G-A	chr16	33059893	G	A	516417	ExcessHet	0.087415	amr	0.130672	5	126	0.130672
chr16-033059908-GAAT-G	chr16	33059908	GAAT	G	343579.97	ExcessHet	0.010909	mid	0.068863	7	130	0.068863
chr16-033059910-A-*	chr16	33059910	A	*	47	VQSRTrancheSNP99.90to99.95	0	none	0.068833	7	114	0.068833
chr16-033059910-A-C	chr16	33059910	A	C	47	VQSRTrancheSNP99.90to99.95	6.36e-6	nfe	2.2000000000000003e-5	0	114	2.2000000000000003e-5
chr16-033059911-T-*	chr16	33059911	T	*	296873	ExcessHet	0	none	0.063248	7	102	0.063248
chr16-033059911-T-G	chr16	33059911	T	G	296873	ExcessHet	0.11637	amr	0.095441	2	102	0.11637
chr16-033059920-C-T	chr16	33059920	C	T	325829	ExcessHet	0.010691	mid	0.06715800000000001	7	120	0.06715800000000001
chr16-033059938-G-A	chr16	33059938	G	A	325356	ExcessHet	0.0089991	afr	0.068206	7	122	0.068206
chr16-033059940-C-A	chr16	33059940	C	A	317257	ExcessHet	0.0082969	afr	0.06712400000000002	7	116	0.06712400000000002
chr16-033059941-G-A	chr16	33059941	G	A	313183	ExcessHet	0.0081336	afr	0.06657300000000002	7	122	0.06657300000000002
chr16-033059957-A-C	chr16	33059957	A	C	403384	ExcessHet	0	none	2.2000000000000003e-5	0	124	2.2000000000000003e-5
chr16-033059957-A-G	chr16	33059957	A	G	403384	ExcessHet	0.025788	afr	0.082971	13	124	0.082971
chr16-033059957-A-T	chr16	33059957	A	T	403384	ExcessHet	5.61e-6	sas	0	0	124	5.61e-6
chr16-033059963-G-C	chr16	33059963	G	C	298539	ExcessHet	0.0075625	afr	0.06445600000000001	7	120	0.06445600000000001
chr16-033059963-G-T	chr16	33059963	G	T	298539	ExcessHet	2.2738e-4	sas	9e-6	0	120	2.2738e-4
chr16-033059977-G-A	chr16	33059977	G	A	249329	ExcessHet	0.064586	amr	0.10903000000000002	0	124	0.10903000000000002
chr16-033059987-C-A	chr16	33059987	C	A	10171709	ExcessHet	0	none	0	0	128	1e-6
chr16-033059987-C-T	chr16	33059987	C	T	10171709	ExcessHet	0.53415	afr	0.4459189999999999	68	128	0.53415
chr16-033060064-C-A	chr16	33060064	C	A	1095269	ExcessHet	0.11424	nfe	0.083262	17	134	0.11424
chr16-033060066-A-G	chr16	33060066	A	G	126214	VQSRTrancheSNP99.80to99.90	0.053335	afr	0.00865099999999998	1	132	0.053335
chr16-033060067-T-C	chr16	33060067	T	C	722553	ExcessHet	0.086902	sas	0.207349	8	90	0.207349
chr16-033060111-C-A	chr16	33060111	C	A	4634	VQSRTrancheSNP99.80to99.90	1.31e-6	nfe	9e-6	0	122	9e-6
chr16-033060111-C-T	chr16	33060111	C	T	4634	VQSRTrancheSNP99.80to99.90	5.5439e-4	afr	0.002489	2	122	0.002489
chr16-033060114-G-A	chr16	33060114	G	A	3673	VQSRTrancheSNP99.80to99.90	5.4646e-4	eas	0.002264	2	122	0.002264
chr16-033060118-C-G	chr16	33060118	C	G	3408	VQSRTrancheSNP99.80to99.90	1.0437e-4	nfe	7.500000000000004e-4	1	122	7.500000000000004e-4
chr16-033060118-C-T	chr16	33060118	C	T	3408	VQSRTrancheSNP99.80to99.90	4.4408e-4	eas	0.00110799999999999	1	122	0.00110799999999999
chr16-033060137-T-A	chr16	33060137	T	A	7120	VQSRTrancheSNP99.80to99.90	5.145e-5	nfe	9e-6	0	126	5.145e-5
chr16-033060137-T-C	chr16	33060137	T	C	7120	VQSRTrancheSNP99.80to99.90	6.5121e-4	eas	0.00264	2	126	0.00264
chr16-033060138-G-A	chr16	33060138	G	A	7939	VQSRTrancheSNP99.90to99.95	9.019e-5	nfe	3.6999999999999985e-5	0	128	9.019e-5
chr16-033060138-G-C	chr16	33060138	G	C	7939	VQSRTrancheSNP99.90to99.95	0.0019673	afr	5.640000000000005e-4	0	128	0.0019673
chr16-033060138-G-T	chr16	33060138	G	T	7939	VQSRTrancheSNP99.90to99.95	3.813e-4	eas	0.002214	2	128	0.002214
chr16-033060142-T-C	chr16	33060142	T	C	2623946	ExcessHet	0.45727	sas	0.3614659999999993	30	80	0.45727
chr16-033060155-C-T	chr16	33060155	C	T	15858	VQSRTrancheSNP99.80to99.90	0.0071241	amr	0.00704	1	124	0.0071241
chr16-033060156-G-A	chr16	33060156	G	A	10211	VQSRTrancheSNP99.90to99.95	0.0016038	sas	2.2999999999999995e-4	0	126	0.0016038
chr16-033060156-G-C	chr16	33060156	G	C	10211	VQSRTrancheSNP99.90to99.95	0.0022044	amr	0.003981	2	126	0.003981
chr16-033060156-G-T	chr16	33060156	G	T	10211	VQSRTrancheSNP99.90to99.95	4.117e-5	nfe	1.88e-4	0	126	1.88e-4
chr16-033060157-G-A	chr16	33060157	G	A	7826	VQSRTrancheSNP99.80to99.90	0.0021901	amr	0.003956	2	126	0.003956
chr16-033060157-G-T	chr16	33060157	G	T	7826	VQSRTrancheSNP99.80to99.90	0	none	0	0	126	1e-6
chr16-033060159-G-A	chr16	33060159	G	A	15924	VQSRTrancheSNP99.80to99.90	0.020127	amr	0.006781	1	122	0.020127
chr16-033060159-G-T	chr16	33060159	G	T	15924	VQSRTrancheSNP99.80to99.90	0	none	0	0	122	1e-6
chr16-033060199-C-T	chr16	33060199	C	T	1486101	ExcessHet	0.14686	mid	0.149649	21	122	0.149649
chr16-033060221-C-A	chr16	33060221	C	A	3232608	ExcessHet	0.4522	sas	0.33653599999999995	33	86	0.4522
chr16-033060242-C-G	chr16	33060242	C	G	3091598	ExcessHet	0	none	0	0	78	1e-6
chr16-033060242-C-T	chr16	33060242	C	T	3091598	ExcessHet	0.47801	sas	0.3368409999999999	35	78	0.47801
chr16-033060245-G-A	chr16	33060245	G	A	31199	VQSRTrancheSNP99.80to99.90	0.0044651	afr	0.01104199999999999	4	102	0.01104199999999999
chr16-033060245-G-C	chr16	33060245	G	C	31199	VQSRTrancheSNP99.80to99.90	1.6302e-4	nfe	3.6999999999999985e-5	0	102	1.6302e-4
chr16-033060245-G-T	chr16	33060245	G	T	31199	VQSRTrancheSNP99.80to99.90	0	none	0	0	102	1e-6
chr16-033060260-C-A	chr16	33060260	C	A	95195	VQSRTrancheSNP99.80to99.90	9.4664e-4	sas	8.9e-5	0	100	9.4664e-4
chr16-033060260-C-G	chr16	33060260	C	G	95195	VQSRTrancheSNP99.80to99.90	2.02e-6	nfe	0	0	100	2.02e-6
chr16-033060260-C-T	chr16	33060260	C	T	95195	VQSRTrancheSNP99.80to99.90	0.034365	sas	0.00968499999999999	1	100	0.034365
chr16-033060293-G-C	chr16	33060293	G	C	59990	PASS	0.0078574	sas	0.01306699999999998	2	56	0.01306699999999998
chr16-033060293-G-T	chr16	33060293	G	T	59990	PASS	0	none	9e-6	0	56	9e-6
chr16-033060297-A-*	chr16	33060297	A	*	30047	VQSRTrancheSNP99.80to99.90	0	none	0.00159099999999999	0	24	0.00159099999999999
chr16-033060297-A-C	chr16	33060297	A	C	30047	VQSRTrancheSNP99.80to99.90	0	none	0	0	24	1e-6
chr16-033060297-A-G	chr16	33060297	A	G	30047	VQSRTrancheSNP99.80to99.90	0.0017974	afr	0.01070599999999998	2	24	0.01070599999999998
chr16-033060299-G-*	chr16	33060299	G	*	14035	VQSRTrancheSNP99.80to99.90	0	none	0.00159199999999999	0	46	0.00159199999999999
chr16-033060299-G-A	chr16	33060299	G	A	14035	VQSRTrancheSNP99.80to99.90	1.9655e-4	sas	0.003263	2	46	0.003263
chr16-033060300-C-*	chr16	33060300	C	*	18180	VQSRTrancheSNP99.70to99.80	0	none	0.00156699999999999	0	34	0.00156699999999999
chr16-033060300-C-T	chr16	33060300	C	T	18180	VQSRTrancheSNP99.70to99.80	9.9118e-4	afr	0.004226	2	34	0.004226
chr16-033060302-C-*	chr16	33060302	C	*	8912	VQSRTrancheSNP99.70to99.80	0	none	0.00156599999999999	0	28	0.00156599999999999
chr16-033060302-C-A	chr16	33060302	C	A	8912	VQSRTrancheSNP99.70to99.80	0	none	9e-6	0	28	9e-6
chr16-033060302-C-G	chr16	33060302	C	G	8912	VQSRTrancheSNP99.70to99.80	8.27e-5	sas	9e-6	0	28	8.27e-5
chr16-033060302-C-T	chr16	33060302	C	T	8912	VQSRTrancheSNP99.70to99.80	6.6515e-4	afr	0.002934	1	28	0.002934
chr16-033060413-T-C	chr16	33060413	T	C	1985	PASS	4.4709e-4	nfe	0.00188499999999999	0	0	0.00188499999999999
chr16-033060437-G-A	chr16	33060437	G	A	9823	VQSRTrancheSNP99.80to99.90	0.0021291	amr	0.00379	0	0	0.00379
chr16-033060440-A-G	chr16	33060440	A	G	5429	VQSRTrancheSNP99.80to99.90	0.0010908	amr	0.002058	0	0	0.002058
chr16-033060444-A-C	chr16	33060444	A	C	10814	VQSRTrancheSNP99.80to99.90	0.0020919	amr	0.004425	0	0	0.004425
chr16-033060444-A-G	chr16	33060444	A	G	10814	VQSRTrancheSNP99.80to99.90	0	none	0	0	0	1e-6
chr16-033060482-A-C	chr16	33060482	A	C	41691	VQSRTrancheSNP99.70to99.80	0.010846	eas	0.01508799999999998	0	0	0.01508799999999998
chr16-033060482-A-G	chr16	33060482	A	G	41691	VQSRTrancheSNP99.70to99.80	0	none	0	0	0	1e-6
chr16-033060488-G-A	chr16	33060488	G	A	42577	VQSRTrancheSNP99.70to99.80	0.0124	eas	0.01535099999999999	0	0	0.01535099999999999
chr16-033060491-A-G	chr16	33060491	A	G	7364	VQSRTrancheSNP99.70to99.80	0.0020622	eas	0.004655	0	0	0.004655
chr16-033095379-C-T	chr16	33095379	C	T	31000	PASS	0.032937	afr	0.003829	1	130	0.032937
chr16-033095496-C-G	chr16	33095496	C	G	28034	VQSRTrancheSNP99.90to99.95	0.057719	afr	0.01071099999999998	1	132	0.057719
chr16-033095794-C-G	chr16	33095794	C	G	61218	VQSRTrancheSNP99.90to99.95	0.010297	afr	0.01183699999999999	1	134	0.01183699999999999
chr16-033095851-G-A	chr16	33095851	G	A	15675	VQSRTrancheSNP99.80to99.90	0.0021462	nfe	0.00189099999999999	1	134	0.0021462
chr16-033095988-CTTTCTTTTTTT-*	chr16	33095988	CTTTCTTTTTTT	*	6253	VQSRTrancheINDEL99.50to99.90	0	none	2.08e-4	0	52	2.08e-4
chr16-033095988-CTTTCTTTTTTT-ATTTCTTTTTTT	chr16	33095988	CTTTCTTTTTTT	ATTTCTTTTTTT	6253	VQSRTrancheINDEL99.50to99.90	0	none	0.002785	0	52	0.002785
chr16-033095988-CTTTCTTTTTTT-C	chr16	33095988	CTTTCTTTTTTT	C	6253	VQSRTrancheINDEL99.50to99.90	1.2916e-4	eas	0	0	52	1.2916e-4
chr16-033095988-CTTTCTTTTTTT-CT	chr16	33095988	CTTTCTTTTTTT	CT	6253	VQSRTrancheINDEL99.50to99.90	0	none	0	0	52	1e-6
chr16-033095988-CTTTCTTTTTTT-CTT	chr16	33095988	CTTTCTTTTTTT	CTT	6253	VQSRTrancheINDEL99.50to99.90	0	none	2.2000000000000003e-5	0	52	2.2000000000000003e-5
chr16-033095988-CTTTCTTTTTTT-CTTT	chr16	33095988	CTTTCTTTTTTT	CTTT	6253	VQSRTrancheINDEL99.50to99.90	0	none	6.999999999999998e-5	0	52	6.999999999999998e-5
chr16-033095988-CTTTCTTTTTTT-CTTTT	chr16	33095988	CTTTCTTTTTTT	CTTTT	6253	VQSRTrancheINDEL99.50to99.90	0	none	1.47e-4	0	52	1.47e-4
chr16-033095988-CTTTCTTTTTTT-CTTTTT	chr16	33095988	CTTTCTTTTTTT	CTTTTT	6253	VQSRTrancheINDEL99.50to99.90	0	none	5.170000000000003e-4	0	52	5.170000000000003e-4
chr16-033095988-CTTTCTTTTTTT-TTTTCTTTTTTT	chr16	33095988	CTTTCTTTTTTT	TTTTCTTTTTTT	6253	VQSRTrancheINDEL99.50to99.90	0	none	0.00502	0	52	0.00502
chr16-033095992-CTTTTTTTT-*	chr16	33095992	CTTTTTTTT	*	509255	ExcessHet	0	none	0.00137099999999999	0	14	0.00137099999999999
chr16-033095992-CTTTTTTTT-ATTTTTTTT	chr16	33095992	CTTTTTTTT	ATTTTTTTT	509255	ExcessHet	0	none	0.006041	0	14	0.006041
chr16-033095992-CTTTTTTTT-C	chr16	33095992	CTTTTTTTT	C	509255	ExcessHet	0	none	5.2999999999999994e-5	0	14	5.2999999999999994e-5
chr16-033095992-CTTTTTTTT-CT	chr16	33095992	CTTTTTTTT	CT	509255	ExcessHet	0	none	3.810000000000003e-4	0	14	3.810000000000003e-4
chr16-033095992-CTTTTTTTT-CTT	chr16	33095992	CTTTTTTTT	CTT	509255	ExcessHet	0	none	0.00100899999999999	0	14	0.00100899999999999
chr16-033095992-CTTTTTTTT-CTTT	chr16	33095992	CTTTTTTTT	CTTT	509255	ExcessHet	0	none	0.00186099999999999	0	14	0.00186099999999999
chr16-033095992-CTTTTTTTT-CTTTT	chr16	33095992	CTTTTTTTT	CTTTT	509255	ExcessHet	0	none	0.00823599999999999	0	14	0.00823599999999999
chr16-033095992-CTTTTTTTT-CTTTTT	chr16	33095992	CTTTTTTTT	CTTTTT	509255	ExcessHet	0	none	0.04203800000000002	0	14	0.04203800000000002
chr16-033095992-CTTTTTTTT-CTTTTTT	chr16	33095992	CTTTTTTTT	CTTTTTT	509255	ExcessHet	0	none	0.11319	0	14	0.11319
chr16-033095992-CTTTTTTTT-CTTTTTTTTT	chr16	33095992	CTTTTTTTT	CTTTTTTTTT	509255	ExcessHet	0	none	0.05718400000000001	0	14	0.05718400000000001
chr16-033095992-CTTTTTTTT-CTTTTTTTTTT	chr16	33095992	CTTTTTTTT	CTTTTTTTTTT	509255	ExcessHet	0	none	0.01125099999999999	0	14	0.01125099999999999
chr16-033095992-CTTTTTTTT-CTTTTTTTTTTT	chr16	33095992	CTTTTTTTT	CTTTTTTTTTTT	509255	ExcessHet	0	none	8.900000000000005e-4	0	14	8.900000000000005e-4
chr16-033095992-CTTTTTTTT-CTTTTTTTTTTTT	chr16	33095992	CTTTTTTTT	CTTTTTTTTTTTT	509255	ExcessHet	0	none	0.002657	0	14	0.002657
chr16-033095992-CTTTTTTTT-CTTTTTTTTTTTTT	chr16	33095992	CTTTTTTTT	CTTTTTTTTTTTTT	509255	ExcessHet	0	none	1.6699999999999994e-4	0	14	1.6699999999999994e-4
chr16-033095992-CTTTTTTTT-CTTTTTTTTTTTTTT	chr16	33095992	CTTTTTTTT	CTTTTTTTTTTTTTT	509255	ExcessHet	0	none	2.2000000000000003e-5	0	14	2.2000000000000003e-5
chr16-033095992-CTTTTTTTT-CTTTTTTTTTTTTTTTT	chr16	33095992	CTTTTTTTT	CTTTTTTTTTTTTTTTT	509255	ExcessHet	0	none	2.720000000000003e-4	0	14	2.720000000000003e-4
chr16-033095992-CTTTTTTTT-CTTTTTTTTTTTTTTTTTTTTT	chr16	33095992	CTTTTTTTT	CTTTTTTTTTTTTTTTTTTTTT	509255	ExcessHet	0	none	3.6999999999999985e-5	0	14	3.6999999999999985e-5
chr16-033095992-CTTTTTTTT-CTTTTTTTTTTTTTTTTTTTTTTT	chr16	33095992	CTTTTTTTT	CTTTTTTTTTTTTTTTTTTTTTTT	509255	ExcessHet	0	none	2.2000000000000003e-5	0	14	2.2000000000000003e-5
chr16-033095992-CTTTTTTTT-TTTTTTTTT	chr16	33095992	CTTTTTTTT	TTTTTTTTT	509255	ExcessHet	0	none	0.004657	0	14	0.004657
chr16-033095993-T-*	chr16	33095993	T	*	125	VQSRTrancheSNP99.80to99.90	0	none	0.170807	0	44	0.170807
chr16-033095993-T-A	chr16	33095993	T	A	125	VQSRTrancheSNP99.80to99.90	0	none	9e-6	0	44	9e-6
chr16-033095994-T-*	chr16	33095994	T	*	74	VQSRTrancheSNP99.80to99.90	0	none	0.170779	0	38	0.170779
chr16-033095994-T-A	chr16	33095994	T	A	74	VQSRTrancheSNP99.80to99.90	2.741e-5	nfe	3.6999999999999985e-5	0	38	3.6999999999999985e-5
chr16-033095995-T-*	chr16	33095995	T	*	108.97	VQSRTrancheINDEL99.50to99.90	0	none	0.05556900000000001	0	70	0.05556900000000001
chr16-033095995-T-TC	chr16	33095995	T	TC	108.97	VQSRTrancheINDEL99.50to99.90	0	none	5.2999999999999994e-5	0	70	5.2999999999999994e-5
chr16-033109550-G-A	chr16	33109550	G	A	231378	ExcessHet	0.073183	sas	0.03416000000000002	4	110	0.073183
chr16-033109656-TA-T	chr16	33109656	TA	T	112668.97	VQSRTrancheINDEL95.00to96.00	0.0023434	nfe	0.002364	1	134	0.002364
chr16-033109711-C-T	chr16	33109711	C	T	244945	VQSRTrancheSNP99.70to99.80	0.012121	nfe	0.00912	1	132	0.012121
chr16-033112013-A-G	chr16	33112013	A	G	25003	VQSRTrancheSNP99.80to99.90	0.035033	afr	0.004962	0	6	0.035033
chr16-033112481-T-A	chr16	33112481	T	A	210	VQSRTrancheSNP99.80to99.90	1.288e-5	nfe	0	1	134	1.288e-5
chr16-033112535-G-C	chr16	33112535	G	C	21798	VQSRTrancheSNP99.95to100.00	1.6787e-4	nfe	9.87999999999999e-4	1	134	9.87999999999999e-4
chr16-033112537-T-C	chr16	33112537	T	C	42057	VQSRTrancheSNP99.90to99.95	2.2065e-4	nfe	0.002892	1	134	0.002892
chr16-033112673-C-A	chr16	33112673	C	A	92	VQSRTrancheSNP99.90to99.95	2.97e-6	nfe	2.09e-4	0	122	2.09e-4
chr16-033112684-G-A	chr16	33112684	G	A	27134	PASS	4.55e-6	nfe	5.2999999999999994e-5	0	124	5.2999999999999994e-5
chr16-033112684-G-C	chr16	33112684	G	C	27134	PASS	0.004117	sas	0.002765	0	124	0.004117
chr16-033112684-G-T	chr16	33112684	G	T	27134	PASS	0	none	0	0	124	1e-6
chr16-033112717-TAAA-*	chr16	33112717	TAAA	*	1415647	ExcessHet	0	none	1.27e-4	0	104	1.27e-4
chr16-033112717-TAAA-AAAA	chr16	33112717	TAAA	AAAA	1415647	ExcessHet	0	none	0.007269	0	104	0.007269
chr16-033112717-TAAA-T	chr16	33112717	TAAA	T	1415647	ExcessHet	9.24e-6	nfe	2.2000000000000003e-5	0	104	2.2000000000000003e-5
chr16-033112717-TAAA-TA	chr16	33112717	TAAA	TA	1415647	ExcessHet	0	none	0.00950299999999999	2	104	0.00950299999999999
chr16-033112717-TAAA-TAA	chr16	33112717	TAAA	TAA	1415647	ExcessHet	0	none	0.29208999999999957	34	104	0.29208999999999957
chr16-033112717-TAAA-TAAAA	chr16	33112717	TAAA	TAAAA	1415647	ExcessHet	0	none	0.08710700000000002	13	104	0.08710700000000002
chr16-033112717-TAAA-TAAAAA	chr16	33112717	TAAA	TAAAAA	1415647	ExcessHet	0	none	0.002263	0	104	0.002263
chr16-033112717-TAAA-TAAAAAA	chr16	33112717	TAAA	TAAAAAA	1415647	ExcessHet	0	none	7.099999999999998e-5	0	104	7.099999999999998e-5
chr16-033112718-A-*	chr16	33112718	A	*	462	VQSRTrancheSNP99.90to99.95	0	none	0.3022759999999993	37	86	0.3022759999999993
chr16-033112718-A-G	chr16	33112718	A	G	462	VQSRTrancheSNP99.90to99.95	0	none	8.9e-5	0	86	8.9e-5
chr16-033127906-TA-AA	chr16	33127906	TA	AA	5664	VQSRTrancheINDEL95.00to96.00	0	none	0	0	0	1e-6
chr16-033127906-TA-T	chr16	33127906	TA	T	5664	VQSRTrancheINDEL95.00to96.00	0.30089	nfe	0.002082	0	0	0.30089
chr16-033127906-TA-TAA	chr16	33127906	TA	TAA	5664	VQSRTrancheINDEL95.00to96.00	0	none	2.08e-4	0	0	2.08e-4
chr16-033588948-A-C	chr16	33588948	A	C	420963	VQSRTrancheSNP99.70to99.80	0.46279	amr	0.177329	0	0	0.46279
chr16-033588948-A-T	chr16	33588948	A	T	420963	VQSRTrancheSNP99.70to99.80	0	none	0	0	0	1e-6
chr16-033593301-T-C	chr16	33593301	T	C	425871	PASS	0.46005	nfe	0.13010000000000002	5	10	0.46005
chr16-033593328-TA-T	chr16	33593328	TA	T	514596.97	PASS	0.43892	eas	0.11674600000000002	10	24	0.43892
chr16-033593329-AAAAT-*	chr16	33593329	AAAAT	*	224.97	PASS	0	none	0.11675200000000002	10	26	0.11675200000000002
chr16-033593329-AAAAT-A	chr16	33593329	AAAAT	A	224.97	PASS	0	none	0	0	26	1e-6
chr16-033593329-AAAAT-AAATAAAT	chr16	33593329	AAAAT	AAATAAAT	224.97	PASS	0	none	0	0	26	1e-6
chr16-033593330-AAATAATAATAAT-A	chr16	33593330	AAATAATAATAAT	A	139615	PASS	2.599e-5	nfe	0	0	14	2.599e-5
chr16-033593330-AAATAATAATAAT-AAAT	chr16	33593330	AAATAATAATAAT	AAAT	139615	PASS	0	none	0	0	14	1e-6
chr16-033593330-AAATAATAATAAT-AAATAAT	chr16	33593330	AAATAATAATAAT	AAATAAT	139615	PASS	0	none	5.2999999999999994e-5	0	14	5.2999999999999994e-5
chr16-033593330-AAATAATAATAAT-AAATAATAAAAATAATAATAATAATAAT	chr16	33593330	AAATAATAATAAT	AAATAATAAAAATAATAATAATAATAAT	139615	PASS	0	none	0	0	14	1e-6
chr16-033593330-AAATAATAATAAT-AAATAATAAT	chr16	33593330	AAATAATAATAAT	AAATAATAAT	139615	PASS	0	none	0.00158999999999999	1	14	0.00158999999999999
chr16-033593330-AAATAATAATAAT-AAATAATAATAATAAT	chr16	33593330	AAATAATAATAAT	AAATAATAATAATAAT	139615	PASS	0	none	0.00885699999999999	0	14	0.00885699999999999
chr16-033593330-AAATAATAATAAT-AAATAATAATAATAATAAT	chr16	33593330	AAATAATAATAAT	AAATAATAATAATAATAAT	139615	PASS	0	none	0.00100899999999999	0	14	0.00100899999999999
chr16-033593330-AAATAATAATAAT-AAATAATAATAATAATAATAAT	chr16	33593330	AAATAATAATAAT	AAATAATAATAATAATAATAAT	139615	PASS	0	none	0.00108099999999999	0	14	0.00108099999999999
chr16-033593330-AAATAATAATAAT-AAATAATAATAATAATAATAATAAT	chr16	33593330	AAATAATAATAAT	AAATAATAATAATAATAATAATAAT	139615	PASS	0	none	0.003868	1	14	0.003868
chr16-033593330-AAATAATAATAAT-AAATAATAATAATAATAATAATAATAAT	chr16	33593330	AAATAATAATAAT	AAATAATAATAATAATAATAATAATAAT	139615	PASS	0	none	0.01714100000000001	0	14	0.01714100000000001
chr16-033593330-AAATAATAATAAT-AAATAATAATAATAATAATAATAATAATAAT	chr16	33593330	AAATAATAATAAT	AAATAATAATAATAATAATAATAATAATAAT	139615	PASS	0	none	0.00671	0	14	0.00671
chr16-033593330-AAATAATAATAAT-AAATAATAATAATAATAATAATAATAATAATAAT	chr16	33593330	AAATAATAATAAT	AAATAATAATAATAATAATAATAATAATAATAAT	139615	PASS	0	none	5.170000000000003e-4	0	14	5.170000000000003e-4
chr16-033593330-AAATAATAATAAT-AAATAATAATAATAATAATAATAATAATAATAATAAT	chr16	33593330	AAATAATAATAAT	AAATAATAATAATAATAATAATAATAATAATAATAAT	139615	PASS	0	none	5.2999999999999994e-5	0	14	5.2999999999999994e-5
chr16-033593330-AAATAATAATAAT-AATAAATAATAATAATAATAATAATAAT	chr16	33593330	AAATAATAATAAT	AATAAATAATAATAATAATAATAATAAT	139615	PASS	0	none	0	0	14	1e-6
chr16-033593330-AAATAATAATAAT-ATAATAATAATAAT	chr16	33593330	AAATAATAATAAT	ATAATAATAATAAT	139615	PASS	0	none	0	0	14	1e-6
chr16-033593330-AAATAATAATAAT-TAATAATAATAAT	chr16	33593330	AAATAATAATAAT	TAATAATAATAAT	139615	PASS	0	none	9e-6	0	14	9e-6
chr16-033593331-A-*	chr16	33593331	A	*	19454.97	PASS	0	none	0.00178699999999999	1	18	0.00178699999999999
chr16-033593331-A-AT	chr16	33593331	A	AT	19454.97	PASS	0.026206	afr	0.005553	0	18	0.026206
chr16-033593332-A-*	chr16	33593332	A	*	45	PASS	0	none	0.00178699999999999	1	18	0.00178699999999999
chr16-033593332-A-T	chr16	33593332	A	T	45	PASS	0	none	0	0	18	1e-6
chr16-033593333-T-*	chr16	33593333	T	*	19681	PASS	0	none	0.00178699999999999	1	16	0.00178699999999999
chr16-033593333-T-A	chr16	33593333	T	A	19681	PASS	0.028072	afr	0.005578	0	16	0.028072
chr16-033593333-T-G	chr16	33593333	T	G	19681	PASS	0	none	0	0	16	1e-6
chr16-033593335-AT-*	chr16	33593335	AT	*	537828.97	PASS	0	none	6.999999999999998e-5	0	20	6.999999999999998e-5
chr16-033593335-AT-A	chr16	33593335	AT	A	537828.97	PASS	0.42139	eas	0.113491	7	20	0.42139
chr16-033593336-T-*	chr16	33593336	T	*	222	PASS	0	none	0.11362500000000002	7	20	0.11362500000000002
chr16-033593336-T-A	chr16	33593336	T	A	222	PASS	0	none	6.999999999999998e-5	0	20	6.999999999999998e-5
chr16-033593353-A-AAAG	chr16	33593353	A	AAAG	666097	PASS	0	none	0	0	22	1e-6
chr16-033593353-A-ACAG	chr16	33593353	A	ACAG	666097	PASS	0.46389	afr	0.110362	9	22	0.46389
chr16-033593353-A-G	chr16	33593353	A	G	666097	PASS	4.5251e-4	nfe	0.002557	0	22	0.002557
chr16-033593360-T-TAATAA	chr16	33593360	T	TAATAA	6886.97	VQSRTrancheINDEL95.00to96.00	1.3473e-4	amr	2.720000000000003e-4	0	34	2.720000000000003e-4
chr16-033593360-T-TAATAATAA	chr16	33593360	T	TAATAATAA	6886.97	VQSRTrancheINDEL95.00to96.00	3.224e-5	nfe	3.150000000000005e-4	0	34	3.150000000000005e-4
chr16-033593360-T-TAATAATAATAA	chr16	33593360	T	TAATAATAATAA	6886.97	VQSRTrancheINDEL95.00to96.00	9.7378e-4	afr	0.00191099999999999	1	34	0.00191099999999999
chr16-033593360-T-TAATAATAATAATAA	chr16	33593360	T	TAATAATAATAATAA	6886.97	VQSRTrancheINDEL95.00to96.00	0.0011177	eas	0.002134	0	34	0.002134
chr16-033593360-T-TAATAATAATAATAATAA	chr16	33593360	T	TAATAATAATAATAATAA	6886.97	VQSRTrancheINDEL95.00to96.00	7.4213e-4	eas	2.2899999999999996e-4	0	34	7.4213e-4
chr16-033593360-T-TAATAATAATAATAATAATAA	chr16	33593360	T	TAATAATAATAATAATAATAA	6886.97	VQSRTrancheINDEL95.00to96.00	4.247e-5	eas	9e-6	0	34	4.247e-5
chr16-033593398-A-C	chr16	33593398	A	C	41300	PASS	0.020472	afr	0.01032799999999999	0	70	0.020472
chr16-033593415-A-C	chr16	33593415	A	C	1420578	ExcessHet	6.48e-6	nfe	0	0	90	6.48e-6
chr16-033593415-A-G	chr16	33593415	A	G	1420578	ExcessHet	0.48315	afr	0.29675299999999977	35	90	0.48315
chr16-033593499-C-A	chr16	33593499	C	A	16649	PASS	4.361e-5	sas	0	0	132	4.361e-5
chr16-033593499-C-G	chr16	33593499	C	G	16649	PASS	0.002696	mid	0.004544	2	132	0.004544
chr16-033593516-T-C	chr16	33593516	T	C	3337869	ExcessHet	0.48254	afr	0.3727469999999995	45	128	0.48254
chr16-033593543-G-A	chr16	33593543	G	A	506	VQSRTrancheSNP99.90to99.95	5.144e-5	nfe	8.9e-5	0	128	8.9e-5
chr16-033593543-G-T	chr16	33593543	G	T	506	VQSRTrancheSNP99.90to99.95	0	none	0	0	128	1e-6
chr16-033593622-A-C	chr16	33593622	A	C	1442044	ExcessHet	0	none	0	0	96	1e-6
chr16-033593622-A-G	chr16	33593622	A	G	1442044	ExcessHet	0.48083	afr	0.3162799999999999	38	96	0.48083
chr16-033593647-T-C	chr16	33593647	T	C	1514324	ExcessHet	0.47307	afr	0.27778199999999953	35	92	0.47307
chr16-033593650-A-T	chr16	33593650	A	T	1440356	ExcessHet	0.47074	afr	0.2751119999999994	35	92	0.47074
chr16-033593662-ACC-*	chr16	33593662	ACC	*	746033	ExcessHet	0	none	3.6999999999999985e-5	0	92	3.6999999999999985e-5
chr16-033593662-ACC-A	chr16	33593662	ACC	A	746033	ExcessHet	4.93e-5	nfe	0	0	92	4.93e-5
chr16-033593662-ACC-AC	chr16	33593662	ACC	AC	746033	ExcessHet	0	none	0.232064	29	92	0.232064
chr16-033593662-ACC-ACCC	chr16	33593662	ACC	ACCC	746033	ExcessHet	0	none	0.004079	0	92	0.004079
chr16-033593662-ACC-CCC	chr16	33593662	ACC	CCC	746033	ExcessHet	0	none	2.2000000000000003e-5	0	92	2.2000000000000003e-5
chr16-033593662-ACC-GCC	chr16	33593662	ACC	GCC	746033	ExcessHet	0	none	0	0	92	1e-6
chr16-033593688-G-T	chr16	33593688	G	T	16201	VQSRTrancheSNP99.90to99.95	0.009248	nfe	0.005023	2	76	0.009248
chr16-033593698-G-A	chr16	33593698	G	A	243610	ExcessHet	0.30522	sas	0.08770900000000001	10	64	0.30522
chr16-033593698-G-C	chr16	33593698	G	C	243610	ExcessHet	0	none	0	0	64	1e-6
chr16-033593710-G-A	chr16	33593710	G	A	829454	ExcessHet	7.581e-5	afr	1.0799999999999996e-4	0	70	1.0799999999999996e-4
chr16-033593710-G-C	chr16	33593710	G	C	829454	ExcessHet	0.45714	afr	0.198086	24	70	0.45714
chr16-033593713-A-G	chr16	33593713	A	G	835944	ExcessHet	0.45901	afr	0.19851700000000003	24	70	0.45901
chr16-033593713-A-T	chr16	33593713	A	T	835944	ExcessHet	0	none	0	0	70	1e-6
chr16-033593732-C-T	chr16	33593732	C	T	730841	ExcessHet	0.46686	afr	0.209901	25	70	0.46686
chr16-033602298-A-G	chr16	33602298	A	G	758059	PASS	0.03078	sas	0.02783000000000001	2	96	0.03078
chr16-033602348-A-*	chr16	33602348	A	*	459906	PASS	0	none	5.2999999999999994e-5	0	24	5.2999999999999994e-5
chr16-033602348-A-C	chr16	33602348	A	C	459906	PASS	0.044687	sas	0.03108500000000001	0	24	0.044687
chr16-033602386-C-A	chr16	33602386	C	A	517941	PASS	0.058392	nfe	0.04783300000000002	0	16	0.058392
chr16-033602399-C-T	chr16	33602399	C	T	78907	VQSRTrancheSNP99.70to99.80	0.014898	nfe	0.00789799999999998	0	16	0.014898
chr16-033602426-G-A	chr16	33602426	G	A	331223	PASS	0.04475	sas	0.028748	0	16	0.04475
chr16-033606159-T-C	chr16	33606159	T	C	44316	PASS	0.15071	eas	0.02379500000000001	0	0	0.15071
chr16-033606187-C-A	chr16	33606187	C	A	56058	PASS	0.11485	nfe	0.022055	0	0	0.11485
chr16-033606206-G-A	chr16	33606206	G	A	50978	PASS	0.15323	sas	0.02010600000000002	0	0	0.15323
chr16-033606206-G-T	chr16	33606206	G	T	50978	PASS	0.0028201	sas	5.2999999999999994e-5	0	0	0.0028201
chr16-033610330-C-T	chr16	33610330	C	T	21848	VQSRTrancheSNP99.80to99.90	0.0020505	nfe	9.640000000000004e-4	1	130	0.0020505
chr16-033611502-T-C	chr16	33611502	T	C	35002	PASS	0.0053147	mid	0.00125299999999999	1	130	0.0053147
chr16-033611566-C-A	chr16	33611566	C	A	10958	VQSRTrancheINDEL99.50to99.90	4.5788e-4	mid	2.2999999999999995e-4	1	130	4.5788e-4
chr16-033611566-C-CT	chr16	33611566	C	CT	10958	VQSRTrancheINDEL99.50to99.90	0	none	0	0	130	1e-6
chr16-033611676-C-T	chr16	33611676	C	T	54488	VQSRTrancheSNP99.70to99.80	9.4555e-4	mid	0.00149699999999999	1	130	0.00149699999999999
chr16-033611803-T-G	chr16	33611803	T	G	64453	PASS	0.024307	eas	0.00176799999999999	1	130	0.024307
chr16-033622538-T-C	chr16	33622538	T	C	2051494	PASS	0.098524	nfe	0.09095200000000002	8	130	0.098524
chr16-033687179-G-T	chr16	33687179	G	T	318807	PASS	0.20003	afr	0.03098800000000001	2	130	0.20003
chr16-033687931-G-A	chr16	33687931	G	A	24653	PASS	0.028768	amr	0.006785	0	0	0.028768
chr16-033687975-G-A	chr16	33687975	G	A	4078	VQSRTrancheSNP99.90to99.95	0.002579	nfe	8.420000000000002e-4	0	4	0.002579
chr16-033688074-ATTTTTTC-*	chr16	33688074	ATTTTTTC	*	9283	VQSRTrancheINDEL99.50to99.90	0	none	9e-6	0	2	9e-6
chr16-033688074-ATTTTTTC-A	chr16	33688074	ATTTTTTC	A	9283	VQSRTrancheINDEL99.50to99.90	0	none	0	0	2	1e-6
chr16-033688074-ATTTTTTC-CTTTTTTC	chr16	33688074	ATTTTTTC	CTTTTTTC	9283	VQSRTrancheINDEL99.50to99.90	0	none	0.00122499999999999	0	2	0.00122499999999999
chr16-033688074-ATTTTTTC-GTTTTTTC	chr16	33688074	ATTTTTTC	GTTTTTTC	9283	VQSRTrancheINDEL99.50to99.90	0	none	0.00136999999999999	0	2	0.00136999999999999
chr16-033688181-G-A	chr16	33688181	G	A	4844	PASS	0.0019716	nfe	0.00136999999999999	0	0	0.0019716
chr16-033694680-C-T	chr16	33694680	C	T	53291	PASS	0.14374	afr	0.01803300000000001	1	10	0.14374
chr16-033694782-C-T	chr16	33694782	C	T	8251	PASS	0.0038782	nfe	0.00169299999999999	1	116	0.0038782
chr16-033694930-C-T	chr16	33694930	C	T	51298	PASS	0.01382	sas	0.006085	1	130	0.01382
chr16-033694958-A-G	chr16	33694958	A	G	375015	VQSRTrancheSNP99.70to99.80	0.21022	afr	0.031785	2	130	0.21022
chr16-033694958-A-T	chr16	33694958	A	T	375015	VQSRTrancheSNP99.70to99.80	0	none	0	0	130	1e-6
chr16-033695001-G-A	chr16	33695001	G	A	1040968	PASS	0.12447	nfe	0.092186	14	130	0.12447
chr16-033695491-C-A	chr16	33695491	C	A	362870	PASS	0	none	0	0	132	1e-6
chr16-033695491-C-T	chr16	33695491	C	T	362870	PASS	0.19894	afr	0.03051200000000002	2	132	0.19894
chr16-033695492-G-A	chr16	33695492	G	A	1788	PASS	5.114e-5	nfe	7.099999999999998e-5	1	132	7.099999999999998e-5
chr16-033695628-AACAC-A	chr16	33695628	AACAC	A	11695	VQSRTrancheINDEL99.50to99.90	3.6e-7	nfe	9e-6	0	130	9e-6
chr16-033695628-AACAC-AAC	chr16	33695628	AACAC	AAC	11695	VQSRTrancheINDEL99.50to99.90	0	none	0.004211	1	130	0.004211
chr16-033695628-AACAC-AACACAC	chr16	33695628	AACAC	AACACAC	11695	VQSRTrancheINDEL99.50to99.90	0	none	2.5100000000000014e-4	0	130	2.5100000000000014e-4
chr16-033695628-AACAC-CACAC	chr16	33695628	AACAC	CACAC	11695	VQSRTrancheINDEL99.50to99.90	0	none	9e-6	0	130	9e-6
chr16-033695628-AACAC-GACAC	chr16	33695628	AACAC	GACAC	11695	VQSRTrancheINDEL99.50to99.90	0	none	0	0	130	1e-6
chr16-033697901-A-G	chr16	33697901	A	G	374	VQSRTrancheSNP99.90to99.95	4.11e-6	nfe	0	1	132	4.11e-6
chr16-033698058-G-A	chr16	33698058	G	A	453977	VQSRTrancheSNP99.90to99.95	0.025126	mid	0.01288399999999999	2	132	0.025126
chr16-033698065-A-G	chr16	33698065	A	G	195157	PASS	0.0082546	amr	0.00606	2	132	0.0082546
chr16-033698127-C-T	chr16	33698127	C	T	27780	PASS	0.01271	afr	5.870000000000004e-4	1	132	0.01271
chr16-033698410-T-A	chr16	33698410	T	A	280974	PASS	0.012057	mid	0.007508	1	132	0.012057
chr16-033698428-C-T	chr16	33698428	C	T	47248	PASS	0.010809	afr	0.00115599999999999	1	132	0.010809
chr16-033698434-C-T	chr16	33698434	C	T	378886	PASS	0.030948	mid	0.00865099999999998	1	132	0.030948
chr16-033698448-T-C	chr16	33698448	T	C	1049153	PASS	0.21803	afr	0.031867	2	132	0.21803
chr16-033698514-GA-*	chr16	33698514	GA	*	56641.97	VQSRTrancheINDEL99.50to99.90	0	none	3.6000000000000035e-4	0	132	3.6000000000000035e-4
chr16-033698514-GA-G	chr16	33698514	GA	G	56641.97	VQSRTrancheINDEL99.50to99.90	0.004123	eas	0.00264	1	132	0.004123
chr16-033698515-A-*	chr16	33698515	A	*	9344	PASS	0	none	0.00264	1	132	0.00264
chr16-033698515-A-C	chr16	33698515	A	C	9344	PASS	8.88e-5	nfe	2.2000000000000003e-5	0	132	8.88e-5
chr16-033698515-A-G	chr16	33698515	A	G	9344	PASS	0.0013784	eas	1.88e-4	0	132	0.0013784
chr16-033698515-A-T	chr16	33698515	A	T	9344	PASS	0	none	0	0	132	1e-6
chr16-033723250-G-GC	chr16	33723250	G	GC	1864.97	VQSRTrancheINDEL99.50to99.90	0	none	1.87e-4	0	4	1.87e-4
chr16-033723250-G-GCCC	chr16	33723250	G	GCCC	1864.97	VQSRTrancheINDEL99.50to99.90	0	none	9e-6	0	4	9e-6
chr16-033723250-G-GCCCCCAC	chr16	33723250	G	GCCCCCAC	1864.97	VQSRTrancheINDEL99.50to99.90	0	none	0	0	4	1e-6
chr16-033723250-G-GCCCCCCC	chr16	33723250	G	GCCCCCCC	1864.97	VQSRTrancheINDEL99.50to99.90	0	none	9.130000000000004e-4	0	4	9.130000000000004e-4
chr16-033723250-G-GCCCCCCCC	chr16	33723250	G	GCCCCCCCC	1864.97	VQSRTrancheINDEL99.50to99.90	0	none	3.6999999999999985e-5	0	4	3.6999999999999985e-5
chr16-033723250-G-GCCCCCCCCCCCCA	chr16	33723250	G	GCCCCCCCCCCCCA	1864.97	VQSRTrancheINDEL99.50to99.90	0	none	0	0	4	1e-6
chr16-033723250-G-GCCCCCCCCCCCCC	chr16	33723250	G	GCCCCCCCCCCCCC	1864.97	VQSRTrancheINDEL99.50to99.90	0	none	9e-6	0	4	9e-6
chr16-033723250-G-GCCCCCCCCCCCCCC	chr16	33723250	G	GCCCCCCCCCCCCCC	1864.97	VQSRTrancheINDEL99.50to99.90	0	none	0	0	4	1e-6
chr16-033723250-G-GCCCCCCCCCCCCCCCCCCC	chr16	33723250	G	GCCCCCCCCCCCCCCCCCCC	1864.97	VQSRTrancheINDEL99.50to99.90	0	none	8.9e-5	0	4	8.9e-5
chr16-033723250-G-GCCCCCCCCCCCCCCCCCCCC	chr16	33723250	G	GCCCCCCCCCCCCCCCCCCCC	1864.97	VQSRTrancheINDEL99.50to99.90	0	none	9e-6	0	4	9e-6
chr16-033723255-CA-*	chr16	33723255	CA	*	319.97	VQSRTrancheINDEL99.50to99.90	0	none	2.08e-4	0	2	2.08e-4
chr16-033723255-CA-C	chr16	33723255	CA	C	319.97	VQSRTrancheINDEL99.50to99.90	0	none	5.160000000000003e-4	0	2	5.160000000000003e-4
chr16-033723256-A-*	chr16	33723256	A	*	19045	VQSRTrancheINDEL99.95to100.00	0	none	8.180000000000003e-4	0	0	8.180000000000003e-4
chr16-033723256-A-ACCCCCCC	chr16	33723256	A	ACCCCCCC	19045	VQSRTrancheINDEL99.95to100.00	0	none	9e-6	0	0	9e-6
chr16-033723256-A-C	chr16	33723256	A	C	19045	VQSRTrancheINDEL99.95to100.00	1.937e-5	nfe	0.02179100000000001	0	0	0.02179100000000001
chr16-033723259-CCACA-*	chr16	33723259	CCACA	*	242.97	VQSRTrancheINDEL99.50to99.90	0	none	2.2899999999999996e-4	0	0	2.2899999999999996e-4
chr16-033723259-CCACA-C	chr16	33723259	CCACA	C	242.97	VQSRTrancheINDEL99.50to99.90	2.8e-6	nfe	3.3700000000000044e-4	0	0	3.3700000000000044e-4
chr16-033723260-CACA-*	chr16	33723260	CACA	*	3221.97	VQSRTrancheINDEL99.95to100.00	0	none	6.540000000000003e-4	0	0	6.540000000000003e-4
chr16-033723260-CACA-C	chr16	33723260	CACA	C	3221.97	VQSRTrancheINDEL99.95to100.00	6.68e-6	nfe	0.002806	0	0	0.002806
chr16-033723260-CACA-CCA	chr16	33723260	CACA	CCA	3221.97	VQSRTrancheINDEL99.95to100.00	0	none	5.2999999999999994e-5	0	0	5.2999999999999994e-5
chr16-033723261-AC-*	chr16	33723261	AC	*	13538	VQSRTrancheINDEL99.95to100.00	0	none	0.003765	0	0	0.003765
chr16-033723261-AC-A	chr16	33723261	AC	A	13538	VQSRTrancheINDEL99.95to100.00	0	none	0	0	0	1e-6
chr16-033723261-AC-CC	chr16	33723261	AC	CC	13538	VQSRTrancheINDEL99.95to100.00	0	none	0.01325599999999998	0	0	0.01325599999999998
chr16-033723262-CACCCCACCCCCTA-*	chr16	33723262	CACCCCACCCCCTA	*	48.97	VQSRTrancheINDEL99.95to100.00	0	none	0.003638	0	0	0.003638
chr16-033723262-CACCCCACCCCCTA-C	chr16	33723262	CACCCCACCCCCTA	C	48.97	VQSRTrancheINDEL99.95to100.00	0	none	3.6999999999999985e-5	0	0	3.6999999999999985e-5
chr16-033723262-CACCCCACCCCCTA-CAACCCCACCCCCTA	chr16	33723262	CACCCCACCCCCTA	CAACCCCACCCCCTA	48.97	VQSRTrancheINDEL99.95to100.00	0	none	0	0	0	1e-6
chr16-033723262-CACCCCACCCCCTA-CCCCCACCCCCTA	chr16	33723262	CACCCCACCCCCTA	CCCCCACCCCCTA	48.97	VQSRTrancheINDEL99.95to100.00	0	none	0	0	0	1e-6
chr16-033723263-A-*	chr16	33723263	A	*	4828	VQSRTrancheINDEL99.95to100.00	0	none	0.003739	0	0	0.003739
chr16-033723263-A-AC	chr16	33723263	A	AC	4828	VQSRTrancheINDEL99.95to100.00	0	none	8.9e-5	0	0	8.9e-5
chr16-033723263-A-ACCCC	chr16	33723263	A	ACCCC	4828	VQSRTrancheINDEL99.95to100.00	0	none	0	0	0	1e-6
chr16-033723263-A-C	chr16	33723263	A	C	4828	VQSRTrancheINDEL99.95to100.00	1.117e-5	nfe	0.003335	0	0	0.003335
chr16-033723268-A-*	chr16	33723268	A	*	11562	VQSRTrancheSNP99.80to99.90	0	none	5.2999999999999994e-5	0	0	5.2999999999999994e-5
chr16-033723268-A-C	chr16	33723268	A	C	11562	VQSRTrancheSNP99.80to99.90	4.2475e-4	nfe	0.00887899999999999	0	0	0.00887899999999999
chr16-033723274-T-*	chr16	33723274	T	*	8726	VQSRTrancheSNP99.80to99.90	0	none	7.010000000000006e-4	0	0	7.010000000000006e-4
chr16-033723274-T-A	chr16	33723274	T	A	8726	VQSRTrancheSNP99.80to99.90	9.058e-5	nfe	4.260000000000005e-4	0	0	4.260000000000005e-4
chr16-033723274-T-C	chr16	33723274	T	C	8726	VQSRTrancheSNP99.80to99.90	0.0014648	afr	0.004936	0	0	0.004936
chr16-033723275-A-*	chr16	33723275	A	*	42356	VQSRTrancheINDEL99.00to99.50	0	none	6.780000000000002e-4	0	2	6.780000000000002e-4
chr16-033723275-A-AACC	chr16	33723275	A	AACC	42356	VQSRTrancheINDEL99.00to99.50	0	none	2.500000000000001e-4	0	2	2.500000000000001e-4
chr16-033723275-A-ACCC	chr16	33723275	A	ACCC	42356	VQSRTrancheINDEL99.00to99.50	0	none	0	0	2	1e-6
chr16-033723275-A-C	chr16	33723275	A	C	42356	VQSRTrancheINDEL99.00to99.50	0.069703	afr	0.00900999999999999	0	2	0.069703
chr16-033723276-C-*	chr16	33723276	C	*	372	VQSRTrancheSNP99.80to99.90	0	none	0	0	0	1e-6
chr16-033723276-C-A	chr16	33723276	C	A	372	VQSRTrancheSNP99.80to99.90	6.606e-5	nfe	2.500000000000001e-4	0	0	2.500000000000001e-4
chr16-033723281-G-*	chr16	33723281	G	*	3710	VQSRTrancheSNP99.80to99.90	0	none	0	0	2	1e-6
chr16-033723281-G-A	chr16	33723281	G	A	3710	VQSRTrancheSNP99.80to99.90	0.0058005	afr	2.08e-4	0	2	0.0058005
chr16-033723281-G-C	chr16	33723281	G	C	3710	VQSRTrancheSNP99.80to99.90	9.2062e-4	afr	0.00163899999999999	0	2	0.00163899999999999
chr16-033725425-T-C	chr16	33725425	T	C	15684	VQSRTrancheSNP99.80to99.90	0.001765	nfe	6.570000000000002e-4	1	134	0.001765
chr16-033725570-T-G	chr16	33725570	T	G	308022	PASS	0.047982	mid	0.02910400000000002	3	132	0.047982
chr16-033728128-G-A	chr16	33728128	G	A	11924	PASS	0.024615	nfe	0.004223	0	10	0.024615
chr16-033728140-G-A	chr16	33728140	G	A	115769	VQSRTrancheSNP99.80to99.90	0.29477	amr	0.04596600000000002	5	12	0.29477
chr16-033728148-ACCTT-*	chr16	33728148	ACCTT	*	124526.97	VQSRTrancheINDEL99.00to99.50	0	none	1.87e-4	0	18	1.87e-4
chr16-033728148-ACCTT-A	chr16	33728148	ACCTT	A	124526.97	VQSRTrancheINDEL99.00to99.50	0.22375	amr	0.04483000000000001	6	18	0.22375
chr16-033728148-ACCTT-ATT	chr16	33728148	ACCTT	ATT	124526.97	VQSRTrancheINDEL99.00to99.50	0	none	0	0	18	1e-6
chr16-033728154-GTT-*	chr16	33728154	GTT	*	130698	VQSRTrancheINDEL97.00to99.00	0	none	3.6999999999999985e-5	0	18	3.6999999999999985e-5
chr16-033728154-GTT-CTT	chr16	33728154	GTT	CTT	130698	VQSRTrancheINDEL97.00to99.00	0	none	0.04475000000000001	8	18	0.04475000000000001
chr16-033728154-GTT-G	chr16	33728154	GTT	G	130698	VQSRTrancheINDEL97.00to99.00	0	none	0	0	18	1e-6
chr16-033728154-GTT-GT	chr16	33728154	GTT	GT	130698	VQSRTrancheINDEL97.00to99.00	0	none	0	0	18	1e-6
chr16-033728154-GTT-GTTT	chr16	33728154	GTT	GTTT	130698	VQSRTrancheINDEL97.00to99.00	0	none	9e-6	0	18	9e-6
chr16-033728159-TTTG-ATTG	chr16	33728159	TTTG	ATTG	144521	VQSRTrancheINDEL99.50to99.90	0	none	0.04478200000000001	9	22	0.04478200000000001
chr16-033728159-TTTG-CTTG	chr16	33728159	TTTG	CTTG	144521	VQSRTrancheINDEL99.50to99.90	0	none	0	0	22	1e-6
chr16-033728159-TTTG-T	chr16	33728159	TTTG	T	144521	VQSRTrancheINDEL99.50to99.90	0	none	9e-6	0	22	9e-6
chr16-033728159-TTTG-TATTG	chr16	33728159	TTTG	TATTG	144521	VQSRTrancheINDEL99.50to99.90	0	none	1.87e-4	0	22	1.87e-4
chr16-033728172-A-T	chr16	33728172	A	T	171707	PASS	0.25413	amr	0.04482000000000001	10	32	0.25413
chr16-033728174-T-C	chr16	33728174	T	C	171851	VQSRTrancheINDEL99.50to99.90	0.25582	amr	0.04498200000000001	10	34	0.25582
chr16-033728174-T-TAC	chr16	33728174	T	TAC	171851	VQSRTrancheINDEL99.50to99.90	0	none	0	0	34	1e-6
chr16-033728204-A-G	chr16	33728204	A	G	106217	VQSRTrancheSNP99.90to99.95	0.15238	amr	0.05768700000000001	15	50	0.15238
chr16-033728264-A-T	chr16	33728264	A	T	241754	ExcessHet	0.11081	amr	0.08974400000000002	19	64	0.11081
chr16-033728273-T-A	chr16	33728273	T	A	281696	ExcessHet	0.12846	amr	0.095541	19	58	0.12846
chr16-033728273-T-TA	chr16	33728273	T	TA	281696	ExcessHet	0.0054072	sas	0.01908300000000002	1	58	0.01908300000000002
chr16-033728273-T-TAA	chr16	33728273	T	TAA	281696	ExcessHet	1.4649e-4	sas	0.00137199999999999	0	58	0.00137199999999999
chr16-033728273-T-TAAA	chr16	33728273	T	TAAA	281696	ExcessHet	2.76e-6	nfe	5.2999999999999994e-5	0	58	5.2999999999999994e-5
chr16-033728305-T-A	chr16	33728305	T	A	123965	VQSRTrancheSNP99.80to99.90	0	none	0	0	62	1e-6
chr16-033728305-T-C	chr16	33728305	T	C	123965	VQSRTrancheSNP99.80to99.90	0.098991	amr	0.05418400000000001	12	62	0.098991
chr16-033728316-C-A	chr16	33728316	C	A	103255	VQSRTrancheINDEL97.00to99.00	0	none	3.6999999999999985e-5	0	90	3.6999999999999985e-5
chr16-033728316-C-CTTAA	chr16	33728316	C	CTTAA	103255	VQSRTrancheINDEL97.00to99.00	0.051189	amr	0.039911	10	90	0.051189
chr16-033728316-C-CTTGA	chr16	33728316	C	CTTGA	103255	VQSRTrancheINDEL97.00to99.00	0	none	0	0	90	1e-6
chr16-033728316-C-T	chr16	33728316	C	T	103255	VQSRTrancheINDEL97.00to99.00	0	none	9e-6	0	90	9e-6
chr16-033728318-C-*	chr16	33728318	C	*	3238	VQSRTrancheSNP99.80to99.90	0	none	5.860000000000005e-4	0	84	5.860000000000005e-4
chr16-033728318-C-A	chr16	33728318	C	A	3238	VQSRTrancheSNP99.80to99.90	7.427e-5	sas	3.6999999999999985e-5	0	84	7.427e-5
chr16-033728318-C-T	chr16	33728318	C	T	3238	VQSRTrancheSNP99.80to99.90	0.0063761	nfe	0.00156899999999999	0	84	0.0063761
chr16-033728320-G-*	chr16	33728320	G	*	2092	VQSRTrancheSNP99.80to99.90	0	none	5.630000000000005e-4	0	84	5.630000000000005e-4
chr16-033728320-G-A	chr16	33728320	G	A	2092	VQSRTrancheSNP99.80to99.90	0.0013991	nfe	9.869999999999992e-4	0	84	0.0013991
chr16-033728344-T-C	chr16	33728344	T	C	45996	VQSRTrancheSNP99.80to99.90	0.085471	amr	0.019887	6	34	0.085471
chr16-033728364-G-A	chr16	33728364	G	A	28522	VQSRTrancheSNP99.80to99.90	0.068939	amr	0.01145699999999998	1	8	0.068939
chr16-033731608-C-A	chr16	33731608	C	A	17448	PASS	0	none	9e-6	0	78	9e-6
chr16-033731608-C-T	chr16	33731608	C	T	17448	PASS	0.03085	afr	0.01061699999999998	2	78	0.03085
chr16-033731661-G-C	chr16	33731661	G	C	428214	ExcessHet	0.33764	afr	0.183909	39	92	0.33764
chr16-033731694-T-C	chr16	33731694	T	C	549654	ExcessHet	0.2497	eas	0.207484	48	114	0.2497
chr16-033731727-C-A	chr16	33731727	C	A	1113341	ExcessHet	0	none	9e-6	0	134	9e-6
chr16-033731727-C-CA	chr16	33731727	C	CA	1113341	ExcessHet	0.21143	afr	0.211723	56	134	0.211723
chr16-033731731-C-A	chr16	33731731	C	A	1098695	ExcessHet	0.29582	afr	0.20460300000000003	56	124	0.29582
chr16-033731738-T-C	chr16	33731738	T	C	1074403	ExcessHet	0.31733	afr	0.196905	56	126	0.31733
chr16-033731742-T-A	chr16	33731742	T	A	1067020	ExcessHet	0.32142	afr	0.196706	56	124	0.32142
chr16-033731745-CT-C	chr16	33731745	CT	C	1068148	ExcessHet	0	none	0	0	124	1e-6
chr16-033731745-CT-TT	chr16	33731745	CT	TT	1068148	ExcessHet	0	none	0.196571	56	124	0.196571
chr16-033731787-C-*	chr16	33731787	C	*	56210	ExcessHet	0	none	9e-6	0	114	9e-6
chr16-033731787-C-A	chr16	33731787	C	A	56210	ExcessHet	0.039229	nfe	0.04113600000000001	11	114	0.04113600000000001
chr16-033731811-A-G	chr16	33731811	A	G	107348	ExcessHet	0.039033	afr	0.051581	24	88	0.051581
chr16-033731840-G-A	chr16	33731840	G	A	6357	PASS	0.0011641	nfe	6.570000000000002e-4	1	130	0.0011641
chr16-033731902-C-*	chr16	33731902	C	*	75614	VQSRTrancheINDEL97.00to99.00	0	none	2.2000000000000003e-5	0	112	2.2000000000000003e-5
chr16-033731902-C-A	chr16	33731902	C	A	75614	VQSRTrancheINDEL97.00to99.00	0	none	3.6999999999999985e-5	0	112	3.6999999999999985e-5
chr16-033731902-C-CAA	chr16	33731902	C	CAA	75614	VQSRTrancheINDEL97.00to99.00	0.018233	afr	0.03068100000000001	1	112	0.03068100000000001
chr16-033731902-C-G	chr16	33731902	C	G	75614	VQSRTrancheINDEL97.00to99.00	0	none	0	0	112	1e-6
chr16-033731902-C-T	chr16	33731902	C	T	75614	VQSRTrancheINDEL97.00to99.00	7.78e-6	nfe	8.9e-5	0	112	8.9e-5
chr16-033731904-A-*	chr16	33731904	A	*	132431	PASS	0	none	2.2000000000000003e-5	0	116	2.2000000000000003e-5
chr16-033731904-A-G	chr16	33731904	A	G	132431	PASS	0.02482	nfe	0.02014300000000002	1	116	0.02482
chr16-033732051-G-A	chr16	33732051	G	A	925	PASS	3.7009e-4	nfe	5.170000000000003e-4	0	22	5.170000000000003e-4
chr16-033732054-G-A	chr16	33732054	G	A	10790	VQSRTrancheSNP99.80to99.90	0.0047092	afr	0.00176199999999999	0	8	0.0047092
chr16-033732054-G-T	chr16	33732054	G	T	10790	VQSRTrancheSNP99.80to99.90	0.002488	amr	0.005577	0	8	0.005577
chr16-033732060-G-A	chr16	33732060	G	A	9018	VQSRTrancheSNP99.80to99.90	0.0055719	afr	0.006196	1	20	0.006196
chr16-033732060-G-T	chr16	33732060	G	T	9018	VQSRTrancheSNP99.80to99.90	0	none	0	0	20	1e-6
chr16-033732092-T-A	chr16	33732092	T	A	1313452	ExcessHet	0.47766	nfe	0.35127499999999967	15	30	0.47766
chr16-033732099-CAGTG-AAGTG	chr16	33732099	CAGTG	AAGTG	1400	VQSRTrancheINDEL99.50to99.90	0	none	9e-6	0	38	9e-6
chr16-033732099-CAGTG-C	chr16	33732099	CAGTG	C	1400	VQSRTrancheINDEL99.50to99.90	1.8007e-4	sas	6.320000000000003e-4	0	38	6.320000000000003e-4
chr16-033732120-C-A	chr16	33732120	C	A	1698145	ExcessHet	2.77e-6	nfe	2.2000000000000003e-5	0	32	2.2000000000000003e-5
chr16-033732120-C-CA	chr16	33732120	C	CA	1698145	ExcessHet	0.44037	afr	0.3755759999999996	15	32	0.44037
chr16-033732120-C-CAA	chr16	33732120	C	CAA	1698145	ExcessHet	0	none	0	0	32	1e-6
chr16-033732130-GAAAGAA-*	chr16	33732130	GAAAGAA	*	9428	VQSRTrancheINDEL99.50to99.90	0	none	9e-6	0	74	9e-6
chr16-033732130-GAAAGAA-AAAAGAA	chr16	33732130	GAAAGAA	AAAAGAA	9428	VQSRTrancheINDEL99.50to99.90	0	none	2.5100000000000014e-4	0	74	2.5100000000000014e-4
chr16-033732130-GAAAGAA-CAAAGAA	chr16	33732130	GAAAGAA	CAAAGAA	9428	VQSRTrancheINDEL99.50to99.90	0	none	0	0	74	1e-6
chr16-033732130-GAAAGAA-G	chr16	33732130	GAAAGAA	G	9428	VQSRTrancheINDEL99.50to99.90	0.0011947	eas	0.014778	0	74	0.014778
chr16-033732134-GAA-*	chr16	33732134	GAA	*	1675	VQSRTrancheINDEL99.50to99.90	0	none	0.01485599999999999	0	74	0.01485599999999999
chr16-033732134-GAA-AAA	chr16	33732134	GAA	AAA	1675	VQSRTrancheINDEL99.50to99.90	0	none	8.440000000000002e-4	0	74	8.440000000000002e-4
chr16-033732134-GAA-G	chr16	33732134	GAA	G	1675	VQSRTrancheINDEL99.50to99.90	0	none	9e-6	0	74	9e-6
chr16-033732134-GAA-GAAA	chr16	33732134	GAA	GAAA	1675	VQSRTrancheINDEL99.50to99.90	0	none	3.160000000000005e-4	0	74	3.160000000000005e-4
chr16-033732134-GAA-GAAAAAAA	chr16	33732134	GAA	GAAAAAAA	1675	VQSRTrancheINDEL99.50to99.90	0	none	0	0	74	1e-6
chr16-033732135-AAAAAG-*	chr16	33732135	AAAAAG	*	19347.97	VQSRTrancheINDEL99.50to99.90	0	none	0.01477699999999999	0	72	0.01477699999999999
chr16-033732135-AAAAAG-A	chr16	33732135	AAAAAG	A	19347.97	VQSRTrancheINDEL99.50to99.90	0.0038222	nfe	0.01398999999999998	1	72	0.01398999999999998
chr16-033732136-AAAAG-*	chr16	33732136	AAAAG	*	389864.97	ExcessHet	0	none	0.027086	1	58	0.027086
chr16-033732136-AAAAG-A	chr16	33732136	AAAAG	A	389864.97	ExcessHet	0.15608	eas	0.13091400000000003	7	58	0.15608
chr16-033732137-AAAG-*	chr16	33732137	AAAG	*	169610.97	ExcessHet	0	none	0.136713	8	58	0.136713
chr16-033732137-AAAG-A	chr16	33732137	AAAG	A	169610.97	ExcessHet	0.091158	eas	0.05980800000000001	5	58	0.091158
chr16-033732138-AAG-*	chr16	33732138	AAG	*	11364.97	VQSRTrancheINDEL99.50to99.90	0	none	0.19707500000000003	13	52	0.19707500000000003
chr16-033732138-AAG-A	chr16	33732138	AAG	A	11364.97	VQSRTrancheINDEL99.50to99.90	0.00477	afr	0.004713	0	52	0.00477
chr16-033732139-AG-*	chr16	33732139	AG	*	1627.97	VQSRTrancheINDEL99.50to99.90	0	none	0.202293	13	52	0.202293
chr16-033732139-AG-A	chr16	33732139	AG	A	1627.97	VQSRTrancheINDEL99.50to99.90	9.5554e-4	nfe	7.250000000000005e-4	0	52	9.5554e-4
chr16-033732140-GAAA-*	chr16	33732140	GAAA	*	69983	VQSRTrancheINDEL99.50to99.90	0	none	0.194852	13	48	0.194852
chr16-033732140-GAAA-AAAA	chr16	33732140	GAAA	AAAA	69983	VQSRTrancheINDEL99.50to99.90	0	none	0.01314799999999998	0	48	0.01314799999999998
chr16-033732140-GAAA-G	chr16	33732140	GAAA	G	69983	VQSRTrancheINDEL99.50to99.90	0	none	0	0	48	1e-6
chr16-033732140-GAAA-GA	chr16	33732140	GAAA	GA	69983	VQSRTrancheINDEL99.50to99.90	0	none	9e-6	0	48	9e-6
chr16-033732140-GAAA-GAA	chr16	33732140	GAAA	GAA	69983	VQSRTrancheINDEL99.50to99.90	0	none	0.006358	0	48	0.006358
chr16-033732140-GAAA-GAAAA	chr16	33732140	GAAA	GAAAA	69983	VQSRTrancheINDEL99.50to99.90	0	none	0.02913000000000002	1	48	0.02913000000000002
chr16-033732140-GAAA-GAAAAA	chr16	33732140	GAAA	GAAAAA	69983	VQSRTrancheINDEL99.50to99.90	0	none	0.00117799999999999	0	48	0.00117799999999999
chr16-033732140-GAAA-GAAAAAA	chr16	33732140	GAAA	GAAAAAA	69983	VQSRTrancheINDEL99.50to99.90	0	none	6.999999999999998e-5	0	48	6.999999999999998e-5
chr16-033732140-GAAA-GAAAAAAAAA	chr16	33732140	GAAA	GAAAAAAAAA	69983	VQSRTrancheINDEL99.50to99.90	0	none	3.6999999999999985e-5	0	48	3.6999999999999985e-5
chr16-033732140-GAAA-GAAAAAAAAAA	chr16	33732140	GAAA	GAAAAAAAAAA	69983	VQSRTrancheINDEL99.50to99.90	0	none	0	0	48	1e-6
chr16-033732140-GAAA-GAAAAAAAAAAAAA	chr16	33732140	GAAA	GAAAAAAAAAAAAA	69983	VQSRTrancheINDEL99.50to99.90	0	none	0	0	48	1e-6
chr16-033732140-GAAA-TAAA	chr16	33732140	GAAA	TAAA	69983	VQSRTrancheINDEL99.50to99.90	0	none	9e-6	0	48	9e-6
chr16-033732222-C-A	chr16	33732222	C	A	554672	ExcessHet	0	none	0	0	64	1e-6
chr16-033732222-C-CT	chr16	33732222	C	CT	554672	ExcessHet	0.13698	afr	0.16699	19	64	0.16699
chr16-033732222-C-T	chr16	33732222	C	T	554672	ExcessHet	0	none	9e-6	0	64	9e-6
chr16-033732230-T-*	chr16	33732230	T	*	496049	ExcessHet	0	none	0	0	42	1e-6
chr16-033732230-T-A	chr16	33732230	T	A	496049	ExcessHet	2.15e-6	nfe	2.2000000000000003e-5	0	42	2.2000000000000003e-5
chr16-033732230-T-G	chr16	33732230	T	G	496049	ExcessHet	0.17217	afr	0.157784	18	42	0.17217
chr16-033732250-GCTCT-*	chr16	33732250	GCTCT	*	221230	ExcessHet	0	none	0	0	26	1e-6
chr16-033732250-GCTCT-ACTCT	chr16	33732250	GCTCT	ACTCT	221230	ExcessHet	0	none	0.08697600000000003	8	26	0.08697600000000003
chr16-033732250-GCTCT-G	chr16	33732250	GCTCT	G	221230	ExcessHet	0	none	0	0	26	1e-6
chr16-033732250-GCTCT-TCTCT	chr16	33732250	GCTCT	TCTCT	221230	ExcessHet	0	none	0	0	26	1e-6
chr16-033732251-C-*	chr16	33732251	C	*	219740	ExcessHet	0	none	9e-6	0	32	9e-6
chr16-033732251-C-G	chr16	33732251	C	G	219740	ExcessHet	0.079865	afr	0.08691000000000002	8	32	0.08691000000000002
chr16-033732253-C-*	chr16	33732253	C	*	73072	VQSRTrancheSNP99.70to99.80	0	none	9e-6	0	36	9e-6
chr16-033732253-C-A	chr16	33732253	C	A	73072	VQSRTrancheSNP99.70to99.80	0	none	0	0	36	1e-6
chr16-033732253-C-G	chr16	33732253	C	G	73072	VQSRTrancheSNP99.70to99.80	0.023456	afr	0.028684	3	36	0.028684
chr16-033732263-G-*	chr16	33732263	G	*	64463	VQSRTrancheINDEL99.50to99.90	0	none	0	0	44	1e-6
chr16-033732263-G-GAC	chr16	33732263	G	GAC	64463	VQSRTrancheINDEL99.50to99.90	0.016462	afr	0.02237100000000002	2	44	0.02237100000000002
chr16-033732263-G-T	chr16	33732263	G	T	64463	VQSRTrancheINDEL99.50to99.90	0	none	9e-6	0	44	9e-6
chr16-033732280-T-*	chr16	33732280	T	*	5541	PASS	0	none	0	0	16	1e-6
chr16-033732280-T-C	chr16	33732280	T	C	5541	PASS	0.0015646	afr	0.003564	0	16	0.003564
chr16-033732298-A-C	chr16	33732298	A	C	109355	VQSRTrancheSNP99.80to99.90	0.0038595	mid	2.720000000000003e-4	0	10	0.0038595
chr16-033732298-A-G	chr16	33732298	A	G	109355	VQSRTrancheSNP99.80to99.90	0.22406	amr	0.01593200000000002	0	10	0.22406
chr16-033732326-C-A	chr16	33732326	C	A	10761	PASS	0	none	9e-6	0	4	9e-6
chr16-033732326-C-T	chr16	33732326	C	T	10761	PASS	0.0017989	eas	0.006966	0	4	0.006966
chr16-033732373-C-A	chr16	33732373	C	A	16700	PASS	0	none	0	0	4	1e-6
chr16-033732373-C-T	chr16	33732373	C	T	16700	PASS	0.0085783	nfe	0.01215999999999999	0	4	0.01215999999999999
chr16-033732401-T-C	chr16	33732401	T	C	29901	PASS	0.014702	mid	0.01111599999999999	0	2	0.014702
chr16-033734658-A-G	chr16	33734658	A	G	395297	ExcessHet	0.4147	sas	0.16020800000000002	28	56	0.4147
chr16-033734658-A-T	chr16	33734658	A	T	395297	ExcessHet	0	none	0	0	56	1e-6
chr16-033734704-G-A	chr16	33734704	G	A	101126	ExcessHet	0.064025	amr	0.041823	4	86	0.064025
chr16-033734713-T-C	chr16	33734713	T	C	921271	ExcessHet	0.41603	amr	0.22091500000000003	37	84	0.41603
chr16-033734715-C-A	chr16	33734715	C	A	99734	ExcessHet	0	none	0	0	82	1e-6
chr16-033734715-C-G	chr16	33734715	C	G	99734	ExcessHet	0.067034	amr	0.04043500000000002	3	82	0.067034
chr16-033734756-G-A	chr16	33734756	G	A	1112102	ExcessHet	0.33216	amr	0.240606	36	92	0.33216
chr16-033734757-T-A	chr16	33734757	T	A	41580	VQSRTrancheSNP99.80to99.90	0.019433	amr	0.02302000000000001	2	110	0.02302000000000001
chr16-033734775-A-*	chr16	33734775	A	*	1951171	ExcessHet	0	none	0	0	116	1e-6
chr16-033734775-A-G	chr16	33734775	A	G	1951171	ExcessHet	0.38867	amr	0.28695	53	116	0.38867
chr16-033734779-G-A	chr16	33734779	G	A	2397975	ExcessHet	0	none	0	0	116	1e-6
chr16-033734779-G-C	chr16	33734779	G	C	2397975	ExcessHet	0.41417	amr	0.29218499999999953	54	116	0.41417
chr16-033734790-C-T	chr16	33734790	C	T	4128908	ExcessHet	0.45183	amr	0.33732399999999996	55	116	0.45183
chr16-033734794-G-A	chr16	33734794	G	A	407890	ExcessHet	0.048411	nfe	0.071163	15	128	0.071163
chr16-033734836-T-C	chr16	33734836	T	C	4234990	ExcessHet	0.4609	amr	0.363147	63	130	0.4609
chr16-033734846-G-C	chr16	33734846	G	C	8067	VQSRTrancheSNP99.80to99.90	0	none	0	0	134	1e-6
chr16-033734846-G-T	chr16	33734846	G	T	8067	VQSRTrancheSNP99.80to99.90	0.0014843	amr	0.006577	1	134	0.006577
chr16-033734852-G-A	chr16	33734852	G	A	309214	ExcessHet	0.045926	nfe	0.06653400000000002	15	130	0.06653400000000002
chr16-033734852-G-C	chr16	33734852	G	C	309214	ExcessHet	3.823e-5	nfe	0	0	130	3.823e-5
chr16-033734858-T-*	chr16	33734858	T	*	426236	ExcessHet	0	none	0	0	106	1e-6
chr16-033734858-T-A	chr16	33734858	T	A	426236	ExcessHet	0.13282	amr	0.138048	4	106	0.138048
chr16-033734864-AC-A	chr16	33734864	AC	A	4384828	ExcessHet	0.026418	nfe	0.008416	1	128	0.026418
chr16-033734864-AC-GC	chr16	33734864	AC	GC	4384828	ExcessHet	0	none	0.36188399999999993	63	128	0.36188399999999993
chr16-033734875-T-A	chr16	33734875	T	A	38514	VQSRTrancheINDEL99.50to99.90	0	none	3.6999999999999985e-5	0	128	3.6999999999999985e-5
chr16-033734875-T-C	chr16	33734875	T	C	38514	VQSRTrancheINDEL99.50to99.90	1.76e-6	nfe	0	0	128	1.76e-6
chr16-033734875-T-TGA	chr16	33734875	T	TGA	38514	VQSRTrancheINDEL99.50to99.90	0.0014979	sas	0.021127	1	128	0.021127
chr16-033734883-A-T	chr16	33734883	A	T	38663	VQSRTrancheSNP99.80to99.90	0.0015707	sas	0.02125900000000002	1	128	0.02125900000000002
chr16-033734895-A-G	chr16	33734895	A	G	5359713	ExcessHet	0.47776	amr	0.36895699999999937	63	130	0.47776
chr16-033734901-T-TAAAAA	chr16	33734901	T	TAAAAA	6500452.97	ExcessHet	0	none	0	0	130	1e-6
chr16-033734901-T-TAAAAG	chr16	33734901	T	TAAAAG	6500452.97	ExcessHet	0.465	amr	0.3701729999999994	63	130	0.465
chr16-033734942-A-C	chr16	33734942	A	C	365374	ExcessHet	0.37781	mid	0.11427600000000002	19	66	0.37781
chr16-033734949-T-*	chr16	33734949	T	*	369537	ExcessHet	0	none	3.3700000000000044e-4	0	58	3.3700000000000044e-4
chr16-033734949-T-A	chr16	33734949	T	A	369537	ExcessHet	0.36612	mid	0.12278300000000002	8	58	0.36612
chr16-033734949-T-C	chr16	33734949	T	C	369537	ExcessHet	0	none	0	0	58	1e-6
chr16-033734949-T-G	chr16	33734949	T	G	369537	ExcessHet	0	none	0	0	58	1e-6
chr16-033734987-C-T	chr16	33734987	C	T	6443	VQSRTrancheSNP99.70to99.80	0.0066265	sas	0.004483	1	52	0.0066265
chr16-033737008-G-T	chr16	33737008	G	T	206676	ExcessHet	0.14786	sas	0.11188	0	116	0.14786
chr16-033737045-C-T	chr16	33737045	C	T	2231813	ExcessHet	0.4803	sas	0.3681979999999994	19	84	0.4803
chr16-033737074-A-C	chr16	33737074	A	C	2672055	ExcessHet	0.48192	sas	0.3692499999999994	18	100	0.48192
chr16-033737076-G-C	chr16	33737076	G	C	576	VQSRTrancheSNP99.80to99.90	1.134e-5	sas	0	0	134	1.134e-5
chr16-033737076-G-T	chr16	33737076	G	T	576	VQSRTrancheSNP99.80to99.90	0	none	0	1	134	1e-6
chr16-033737093-A-C	chr16	33737093	A	C	93108	ExcessHet	0.050014	sas	0.05781000000000001	3	128	0.05781000000000001
chr16-033737093-A-T	chr16	33737093	A	T	93108	ExcessHet	0	none	0	0	128	1e-6
chr16-033737121-T-A	chr16	33737121	T	A	2242040	ExcessHet	0.0019321	afr	3.3800000000000046e-4	0	108	0.0019321
chr16-033737121-T-G	chr16	33737121	T	G	2242040	ExcessHet	0.44839	sas	0.32564199999999954	12	108	0.44839
chr16-033737121-T-TG	chr16	33737121	T	TG	2242040	ExcessHet	4.629e-5	nfe	8.920000000000005e-4	0	108	8.920000000000005e-4
chr16-033737167-C-T	chr16	33737167	C	T	813263	ExcessHet	0.26528	sas	0.20556500000000005	4	108	0.26528
chr16-033737181-C-A	chr16	33737181	C	A	67631	PASS	0.0019245	sas	0.027083	0	126	0.027083
chr16-033737181-C-T	chr16	33737181	C	T	67631	PASS	2.974e-5	sas	0	0	126	2.974e-5
chr16-033737229-C-A	chr16	33737229	C	A	1209	VQSRTrancheSNP99.80to99.90	0	none	0	0	134	1e-6
chr16-033737229-C-T	chr16	33737229	C	T	1209	VQSRTrancheSNP99.80to99.90	4.995e-5	nfe	7.980000000000003e-4	1	134	7.980000000000003e-4
chr16-033737232-A-C	chr16	33737232	A	C	2228	VQSRTrancheSNP99.80to99.90	2.313e-4	nfe	0.00176699999999999	1	128	0.00176699999999999
chr16-033737249-A-G	chr16	33737249	A	G	5060	VQSRTrancheSNP99.80to99.90	0.0011695	nfe	0.003119	3	130	0.003119
chr16-033737255-T-C	chr16	33737255	T	C	5944	VQSRTrancheSNP99.70to99.80	0.0018377	nfe	0.003448	3	128	0.003448
chr16-033737265-A-G	chr16	33737265	A	G	8438	VQSRTrancheSNP99.70to99.80	0.0031045	nfe	0.003625	4	122	0.003625
chr16-033737265-A-T	chr16	33737265	A	T	8438	VQSRTrancheSNP99.70to99.80	2.5491e-4	sas	5.41e-4	0	122	5.41e-4
chr16-033737270-C-G	chr16	33737270	C	G	8628	VQSRTrancheSNP99.80to99.90	0.0043953	mid	0.004491	4	120	0.004491
chr16-033737280-GA-*	chr16	33737280	GA	*	10608	VQSRTrancheINDEL97.00to99.00	0	none	0.00139899999999999	0	114	0.00139899999999999
chr16-033737280-GA-AA	chr16	33737280	GA	AA	10608	VQSRTrancheINDEL97.00to99.00	0	none	0.003446	4	114	0.003446
chr16-033737280-GA-CA	chr16	33737280	GA	CA	10608	VQSRTrancheINDEL97.00to99.00	0	none	0	0	114	1e-6
chr16-033737280-GA-G	chr16	33737280	GA	G	10608	VQSRTrancheINDEL97.00to99.00	0	none	0	0	114	1e-6
chr16-033737280-GA-TA	chr16	33737280	GA	TA	10608	VQSRTrancheINDEL97.00to99.00	0	none	8.920000000000005e-4	0	114	8.920000000000005e-4
chr16-033739818-G-A	chr16	33739818	G	A	37425	VQSRTrancheSNP99.80to99.90	0.10316	nfe	0.02501400000000002	3	46	0.10316
chr16-033739826-G-A	chr16	33739826	G	A	430	VQSRTrancheSNP99.70to99.80	0	none	5.2999999999999994e-5	0	80	5.2999999999999994e-5
chr16-033739826-G-C	chr16	33739826	G	C	430	VQSRTrancheSNP99.70to99.80	0	none	1.0799999999999996e-4	0	80	1.0799999999999996e-4
chr16-033739827-A-T	chr16	33739827	A	T	238	VQSRTrancheSNP99.70to99.80	0	none	1.0799999999999996e-4	0	80	1.0799999999999996e-4
chr16-033739830-T-C	chr16	33739830	T	C	95868	VQSRTrancheSNP99.80to99.90	0.16393	eas	0.056065	4	36	0.16393
chr16-033739877-G-A	chr16	33739877	G	A	527	VQSRTrancheSNP99.80to99.90	8.421e-5	nfe	1.88e-4	0	110	1.88e-4
chr16-033739877-G-T	chr16	33739877	G	T	527	VQSRTrancheSNP99.80to99.90	0	none	0	1	110	1e-6
chr16-033739880-T-A	chr16	33739880	T	A	1833287	ExcessHet	0	none	0	0	112	1e-6
chr16-033739880-T-G	chr16	33739880	T	G	1833287	ExcessHet	0.47044	eas	0.32035899999999934	54	112	0.47044
chr16-033739888-T-*	chr16	33739888	T	*	2269233	ExcessHet	0	none	2.2000000000000003e-5	0	116	2.2000000000000003e-5
chr16-033739888-T-A	chr16	33739888	T	A	2269233	ExcessHet	0	none	0	0	116	1e-6
chr16-033739888-T-C	chr16	33739888	T	C	2269233	ExcessHet	0.47658	eas	0.32306699999999944	57	116	0.47658
chr16-033739892-T-C	chr16	33739892	T	C	2311499	ExcessHet	0.47731	eas	0.3237419999999994	57	116	0.47731
chr16-033739950-A-G	chr16	33739950	A	G	3690194	ExcessHet	0.4917	eas	0.4298479999999998	67	134	0.4917
chr16-033740006-A-T	chr16	33740006	A	T	5911185	ExcessHet	0.49493	nfe	0.4542669999999993	67	134	0.49493
chr16-033740019-T-A	chr16	33740019	T	A	500666	ExcessHet	0.11397	nfe	0.185352	18	106	0.185352
chr16-033740035-C-T	chr16	33740035	C	T	5049400	ExcessHet	0.49681	nfe	0.4504	67	134	0.49681
chr16-033740098-AG-A	chr16	33740098	AG	A	26691	VQSRTrancheINDEL99.50to99.90	0.0062665	sas	0.01787500000000002	1	118	0.01787500000000002
chr16-033740098-AG-GG	chr16	33740098	AG	GG	26691	VQSRTrancheINDEL99.50to99.90	0	none	0	0	118	1e-6
chr16-033740099-G-*	chr16	33740099	G	*	33	VQSRTrancheSNP99.90to99.95	0	none	0.01787400000000002	1	116	0.01787400000000002
chr16-033740099-G-T	chr16	33740099	G	T	33	VQSRTrancheSNP99.90to99.95	0	none	9e-6	0	116	9e-6
chr16-033740114-A-G	chr16	33740114	A	G	63605	ExcessHet	0.032226	afr	0.03726300000000002	5	102	0.03726300000000002
chr16-033740127-C-T	chr16	33740127	C	T	864920	ExcessHet	0.39012	afr	0.207205	29	74	0.39012
chr16-033740133-T-*	chr16	33740133	T	*	812058	ExcessHet	0	none	0.013833	0	74	0.013833
chr16-033740133-T-A	chr16	33740133	T	A	812058	ExcessHet	0	none	9e-6	0	74	9e-6
chr16-033740133-T-C	chr16	33740133	T	C	812058	ExcessHet	0.37617	sas	0.186725	27	74	0.37617
chr16-033740134-GTT-*	chr16	33740134	GTT	*	805797	ExcessHet	0	none	0.01383499999999999	0	78	0.01383499999999999
chr16-033740134-GTT-ATT	chr16	33740134	GTT	ATT	805797	ExcessHet	0	none	0.186557	27	78	0.186557
chr16-033740134-GTT-G	chr16	33740134	GTT	G	805797	ExcessHet	0	none	0	0	78	1e-6
chr16-033740134-GTT-GCATT	chr16	33740134	GTT	GCATT	805797	ExcessHet	0	none	0	0	78	1e-6
chr16-033740134-GTT-TTT	chr16	33740134	GTT	TTT	805797	ExcessHet	0	none	0	0	78	1e-6
chr16-033741647-T-A	chr16	33741647	T	A	96665	PASS	3.657e-5	sas	2.2000000000000003e-5	0	128	3.657e-5
chr16-033741647-T-G	chr16	33741647	T	G	96665	PASS	0.0070223	nfe	0.02062500000000001	3	128	0.02062500000000001
chr16-033741665-A-T	chr16	33741665	A	T	119540	ExcessHet	0.014675	amr	0.02650600000000002	1	134	0.02650600000000002
chr16-033741683-T-A	chr16	33741683	T	A	37741008	ExcessHet	0.6171	afr	0.546124	73	124	0.6171
chr16-033741717-T-A	chr16	33741717	T	A	38739999	ExcessHet	0.21888	eas	0.16492	26	124	0.21888
chr16-033741717-T-C	chr16	33741717	T	C	38739999	ExcessHet	0.53399	afr	0.5136920000000006	65	124	0.53399
chr16-033741719-G-A	chr16	33741719	G	A	31112	VQSRTrancheSNP99.80to99.90	0.0014027	sas	0.006267	2	134	0.006267
chr16-033741720-G-A	chr16	33741720	G	A	31486	VQSRTrancheSNP99.90to99.95	0.0078863	afr	0.005725	1	134	0.0078863
chr16-033741720-G-T	chr16	33741720	G	T	31486	VQSRTrancheSNP99.90to99.95	0	none	2.2000000000000003e-5	0	134	2.2000000000000003e-5
chr16-033741747-T-A	chr16	33741747	T	A	77300574	ExcessHet	0.62571	afr	0.5130430000000006	69	126	0.62571
chr16-033741747-T-C	chr16	33741747	T	C	77300574	ExcessHet	5.4181e-4	sas	4.720000000000004e-4	0	126	5.4181e-4
chr16-033741747-T-G	chr16	33741747	T	G	77300574	ExcessHet	0	none	0	0	126	1e-6
chr16-033741748-G-A	chr16	33741748	G	A	6892878	ExcessHet	0.4134	sas	0.3567189999999998	45	122	0.4134
chr16-033741749-T-A	chr16	33741749	T	A	77496825	ExcessHet	0.62308	afr	0.5133140000000006	69	126	0.62308
chr16-033741764-G-A	chr16	33741764	G	A	6490543	ExcessHet	0.34333	afr	0.3439359999999994	49	130	0.3439359999999994
chr16-033741764-G-C	chr16	33741764	G	C	6490543	ExcessHet	0	none	0	0	130	1e-6
chr16-033741808-G-T	chr16	33741808	G	T	66776566	ExcessHet	0.6992	afr	0.554529	70	118	0.6992
chr16-033741835-C-A	chr16	33741835	C	A	4856447	ExcessHet	0.0063434	afr	0.04241000000000002	1	110	0.04241000000000002
chr16-033741835-C-G	chr16	33741835	C	G	4856447	ExcessHet	0.28791	sas	0.26755899999999966	34	110	0.28791
chr16-033741836-T-G	chr16	33741836	T	G	337314	ExcessHet	0.016336	nfe	0.04897200000000001	14	132	0.04897200000000001
chr16-033741879-T-A	chr16	33741879	T	A	26412	VQSRTrancheSNP99.80to99.90	6.2778e-4	nfe	0.005673	1	134	0.005673
chr16-033741879-T-C	chr16	33741879	T	C	26412	VQSRTrancheSNP99.80to99.90	0	none	9e-6	0	134	9e-6
chr16-033741922-C-A	chr16	33741922	C	A	50	VQSRTrancheSNP99.90to99.95	0	none	0	1	134	1e-6
chr16-033741936-A-G	chr16	33741936	A	G	1197237	ExcessHet	0.058322	sas	0.10859700000000004	19	132	0.10859700000000004
chr16-033741938-A-C	chr16	33741938	A	C	1215154	ExcessHet	0.046363	nfe	0.13040900000000002	20	120	0.13040900000000002
chr16-033741939-G-A	chr16	33741939	G	A	522423	ExcessHet	0.017526	afr	0.05116200000000001	2	132	0.05116200000000001
chr16-033741947-C-A	chr16	33741947	C	A	5865	VQSRTrancheSNP99.80to99.90	6.656e-5	mid	0.00154599999999999	1	134	0.00154599999999999
chr16-033741962-G-A	chr16	33741962	G	A	13011	VQSRTrancheSNP99.80to99.90	7.9652e-4	mid	0.00249	1	132	0.00249
chr16-033741994-T-C	chr16	33741994	T	C	28797	VQSRTrancheSNP99.80to99.90	4.3283e-4	mid	0.005828	1	134	0.005828
chr16-033741998-T-A	chr16	33741998	T	A	59124	VQSRTrancheSNP99.80to99.90	4.5144e-4	mid	0.01246499999999998	1	134	0.01246499999999998
chr16-033742005-T-C	chr16	33742005	T	C	15502	VQSRTrancheSNP99.80to99.90	2.844e-4	afr	0.003018	1	132	0.003018
chr16-033742007-G-A	chr16	33742007	G	A	20748191	ExcessHet	0.48766	nfe	0.4817199999999994	67	134	0.48766
chr16-033742036-T-C	chr16	33742036	T	C	18554757	ExcessHet	0.48959	nfe	0.4797749999999994	65	130	0.48959
chr16-033742051-G-A	chr16	33742051	G	A	6298405	ExcessHet	0.41784	afr	0.37169299999999944	51	128	0.41784
chr16-033742083-G-A	chr16	33742083	G	A	8316089	ExcessHet	0.48119	eas	0.45240100000000005	64	134	0.48119
chr16-033742083-G-T	chr16	33742083	G	T	8316089	ExcessHet	1.816e-5	nfe	0	0	134	1.816e-5
chr16-033742120-C-A	chr16	33742120	C	A	12369054	ExcessHet	0.31497000000000003	afr	0.176411	28	128	0.31497000000000003
chr16-033742120-C-G	chr16	33742120	C	G	12369054	ExcessHet	0.4408	eas	0.393177	57	128	0.4408
chr16-033743561-G-A	chr16	33743561	G	A	66700	PASS	0.023918	nfe	0.01007599999999999	0	6	0.023918
chr16-033743561-G-T	chr16	33743561	G	T	66700	PASS	0	none	0	0	6	1e-6
chr16-033743591-C-A	chr16	33743591	C	A	2344	PASS	9.779e-5	nfe	0	0	2	9.779e-5
chr16-033743591-C-T	chr16	33743591	C	T	2344	PASS	0.0040383	sas	1.87e-4	1	2	0.0040383
chr16-033743693-A-G	chr16	33743693	A	G	110	PASS	7.67e-6	nfe	0	0	8	7.67e-6
chr16-033743693-A-T	chr16	33743693	A	T	110	PASS	0	none	0	0	8	1e-6
chr16-033743868-C-T	chr16	33743868	C	T	30875	PASS	0.0028152	amr	0.01244599999999998	0	76	0.01244599999999998
chr16-033745386-T-C	chr16	33745386	T	C	17889746	ExcessHet	0.51006	afr	0.4666309999999994	66	130	0.51006
chr16-033745393-C-G	chr16	33745393	C	G	1427091	ExcessHet	0.31981	afr	0.2600229999999999	39	120	0.31981
chr16-033745393-C-T	chr16	33745393	C	T	1427091	ExcessHet	2.001e-5	sas	9e-6	0	120	2.001e-5
chr16-033745415-A-G	chr16	33745415	A	G	9441511	ExcessHet	0.48942	eas	0.42464199999999974	57	114	0.48942
chr16-033745438-T-A	chr16	33745438	T	A	2941077	ExcessHet	0.42416	eas	0.36468799999999935	43	92	0.42416
chr16-033745438-T-C	chr16	33745438	T	C	2941077	ExcessHet	4.19e-6	nfe	5.2999999999999994e-5	0	92	5.2999999999999994e-5
chr16-033745438-T-G	chr16	33745438	T	G	2941077	ExcessHet	0	none	0	0	92	1e-6
chr16-033745495-T-C	chr16	33745495	T	C	2153482	ExcessHet	0.38928	eas	0.31142799999999965	61	122	0.38928
chr16-033745499-G-A	chr16	33745499	G	A	2242565	ExcessHet	0.40896	eas	0.3120119999999997	62	124	0.40896
chr16-033745505-AC-A	chr16	33745505	AC	A	25642.97	VQSRTrancheINDEL99.90to99.95	0.0035979	eas	0.01306499999999999	5	124	0.01306499999999999
chr16-033745506-C-*	chr16	33745506	C	*	304	PASS	0	none	0.01305899999999999	5	108	0.01305899999999999
chr16-033745506-C-A	chr16	33745506	C	A	304	PASS	0	none	9e-6	0	108	9e-6
chr16-033745506-C-T	chr16	33745506	C	T	304	PASS	0	none	0	0	108	1e-6
chr16-033745542-C-A	chr16	33745542	C	A	5913	PASS	0.0035161	eas	0.004109	0	132	0.004109
chr16-033745546-T-A	chr16	33745546	T	A	6025155	ExcessHet	2.8402e-4	afr	7.099999999999998e-5	0	134	2.8402e-4
chr16-033745546-T-G	chr16	33745546	T	G	6025155	ExcessHet	0.41072	eas	0.4383119999999998	67	134	0.4383119999999998
chr16-033745558-A-C	chr16	33745558	A	C	6342552	ExcessHet	0.39814	eas	0.4381229999999999	67	134	0.4381229999999999
chr16-033745576-A-G	chr16	33745576	A	G	307	PASS	1.18e-6	nfe	1.6699999999999994e-4	1	134	1.6699999999999994e-4
chr16-033745579-T-C	chr16	33745579	T	C	6514078	ExcessHet	0.38969	eas	0.4371759999999999	67	134	0.4371759999999999
chr16-033745617-A-G	chr16	33745617	A	G	6695177	ExcessHet	0.41905	eas	0.4433689999999999	67	134	0.4433689999999999
chr16-033745624-G-A	chr16	33745624	G	A	7234382	ExcessHet	0.42981	eas	0.444315	67	134	0.444315
chr16-033745648-G-A	chr16	33745648	G	A	7270831	ExcessHet	0.46536	nfe	0.44445099999999993	67	134	0.46536
chr16-033745673-A-T	chr16	33745673	A	T	10062	VQSRTrancheSNP99.90to99.95	0.0019585	afr	0.007353	1	132	0.007353
chr16-033745679-A-C	chr16	33745679	A	C	677933	ExcessHet	0.11996	eas	0.178557	24	104	0.178557
chr16-033745681-A-G	chr16	33745681	A	G	40623	ExcessHet	0.0022225	nfe	0.02514700000000002	4	124	0.02514700000000002
chr16-033745714-G-C	chr16	33745714	G	C	8279283	ExcessHet	0.47959	eas	0.43252899999999983	66	132	0.47959
chr16-033745728-C-G	chr16	33745728	C	G	8405718	ExcessHet	0.47897	eas	0.43236299999999983	66	134	0.47897
chr16-033745739-G-A	chr16	33745739	G	A	6117	VQSRTrancheSNP99.90to99.95	0.0012036	afr	0.003296	1	128	0.003296
chr16-033745762-A-G	chr16	33745762	A	G	945708	ExcessHet	0.23451	afr	0.222299	29	108	0.23451
chr16-033745794-C-A	chr16	33745794	C	A	1729552	ExcessHet	0.34145	nfe	0.2968389999999998	39	94	0.34145
chr16-033745829-C-T	chr16	33745829	C	T	41655	VQSRTrancheSNP99.80to99.90	0.0069399	mid	0.017491	0	86	0.017491
chr16-033745849-A-C	chr16	33745849	A	C	4044004	ExcessHet	0	none	0	0	74	1e-6
chr16-033745849-A-T	chr16	33745849	A	T	4044004	ExcessHet	0.48581	sas	0.3604089999999998	36	74	0.48581
chr16-033745862-A-C	chr16	33745862	A	C	3767525	ExcessHet	0	none	0	0	68	1e-6
chr16-033745862-A-G	chr16	33745862	A	G	3767525	ExcessHet	0.47834	sas	0.3491559999999995	32	68	0.47834
chr16-033745862-A-T	chr16	33745862	A	T	3767525	ExcessHet	0	none	9e-6	0	68	9e-6
chr16-033745866-C-A	chr16	33745866	C	A	16490	VQSRTrancheSNP99.80to99.90	0.0016229	sas	0.01325499999999998	1	70	0.01325499999999998
chr16-033745879-C-G	chr16	33745879	C	G	3802072	ExcessHet	0	none	9e-6	0	62	9e-6
chr16-033745879-C-T	chr16	33745879	C	T	3802072	ExcessHet	0.47864	sas	0.339768	29	62	0.47864
chr16-033769562-C-T	chr16	33769562	C	T	936084	PASS	0.14914	afr	0.027142	1	134	0.14914
chr16-033769639-TG-T	chr16	33769639	TG	T	62753.97	VQSRTrancheINDEL99.50to99.90	0.00294	nfe	0.00144799999999999	2	134	0.00294
chr16-033770981-C-T	chr16	33770981	C	T	59141	PASS	0.010971	nfe	0.006888	0	0	0.010971
chr16-033827170-T-G	chr16	33827170	T	G	10515	PASS	0.0015762	amr	0.004109	0	132	0.004109
chr16-033827334-A-C	chr16	33827334	A	C	2558070	PASS	2.1646e-4	nfe	8.9e-5	0	134	2.1646e-4
chr16-033827334-A-T	chr16	33827334	A	T	2558070	PASS	0.073023	mid	0.04438500000000002	4	134	0.073023
chr16-033827765-G-A	chr16	33827765	G	A	5722	VQSRTrancheSNP99.70to99.80	9.7938e-4	eas	2.7300000000000035e-4	1	134	9.7938e-4
chr16-033844536-CA-AA	chr16	33844536	CA	AA	18377	PASS	0	none	7.099999999999998e-5	0	132	7.099999999999998e-5
chr16-033844536-CA-C	chr16	33844536	CA	C	18377	PASS	3.6514e-4	eas	7.040000000000005e-4	0	132	7.040000000000005e-4
chr16-033844536-CA-CAA	chr16	33844536	CA	CAA	18377	PASS	0	none	0.005699	1	132	0.005699
chr16-033844900-T-C	chr16	33844900	T	C	2536658	PASS	0.058822	sas	0.02828300000000001	5	134	0.058822
chr16-033844934-T-C	chr16	33844934	T	C	159505	VQSRTrancheSNP99.95to100.00	0.056093	afr	0.007249	1	134	0.056093
chr16-033845276-G-C	chr16	33845276	G	C	714	VQSRTrancheSNP99.80to99.90	0	none	0	1	134	1e-6
chr16-033858727-T-C	chr16	33858727	T	C	1368775	PASS	0.10754	eas	0.08398600000000002	8	134	0.10754
chr16-033859076-C-A	chr16	33859076	C	A	5482196	PASS	7.16e-6	nfe	0	0	134	7.16e-6
chr16-033859076-C-T	chr16	33859076	C	T	5482196	PASS	0.11066	eas	0.091632	8	134	0.11066
chr16-033859164-C-T	chr16	33859164	C	T	512393	PASS	0.032828	mid	0.00846999999999998	1	134	0.032828
chr16-033907396-C-T	chr16	33907396	C	T	26504	PASS	0.012175	amr	0.004818	2	74	0.012175
chr16-033907506-C-T	chr16	33907506	C	T	369	PASS	0	none	0	2	72	1e-6
chr16-033907618-GACTGGGCTC-G	chr16	33907618	GACTGGGCTC	G	208660.97	VQSRTrancheINDEL99.50to99.90	0.08028	sas	0.03225500000000002	6	60	0.08028
chr16-033907624-GC-*	chr16	33907624	GC	*	546	VQSRTrancheINDEL99.50to99.90	0	none	0.03225500000000002	6	60	0.03225500000000002
chr16-033907624-GC-AC	chr16	33907624	GC	AC	546	VQSRTrancheINDEL99.50to99.90	0	none	9e-6	0	60	9e-6
chr16-033907624-GC-G	chr16	33907624	GC	G	546	VQSRTrancheINDEL99.50to99.90	0	none	9e-6	0	60	9e-6
chr16-033907626-TCACTGGGG-*	chr16	33907626	TCACTGGGG	*	370.97	VQSRTrancheINDEL99.50to99.90	0	none	0.03225500000000002	6	60	0.03225500000000002
chr16-033907626-TCACTGGGG-T	chr16	33907626	TCACTGGGG	T	370.97	VQSRTrancheINDEL99.50to99.90	0	none	9e-6	0	60	9e-6
chr16-033907669-A-G	chr16	33907669	A	G	234	PASS	5.784e-5	nfe	8.9e-5	0	84	8.9e-5
chr16-033908244-G-A	chr16	33908244	G	A	28392	PASS	0.0039127	nfe	0.002813	3	94	0.0039127
chr16-033914278-T-C	chr16	33914278	T	C	81097	VQSRTrancheSNP99.80to99.90	0.021029	sas	0.00961399999999999	1	130	0.021029
chr16-033914450-C-A	chr16	33914450	C	A	2197	VQSRTrancheSNP99.80to99.90	1.7257e-4	amr	9e-6	1	134	1.7257e-4
chr16-033914450-C-G	chr16	33914450	C	G	2197	VQSRTrancheSNP99.80to99.90	0	none	0	0	134	1e-6
chr16-033914450-C-T	chr16	33914450	C	T	2197	VQSRTrancheSNP99.80to99.90	1.5197e-4	amr	0	0	134	1.5197e-4
chr16-033914486-C-T	chr16	33914486	C	T	587197	VQSRTrancheSNP99.95to100.00	0.12968	afr	0.025843	1	134	0.12968
chr16-033914607-C-T	chr16	33914607	C	T	321139	VQSRTrancheSNP99.80to99.90	0.1162	afr	0.02361700000000001	1	134	0.1162
chr16-033915354-C-T	chr16	33915354	C	T	35873	PASS	0.0029755	nfe	0.00169399999999999	1	134	0.0029755
chr16-033915382-G-A	chr16	33915382	G	A	421903	PASS	0.24966	eas	0.01709200000000001	4	134	0.24966
chr16-033915616-G-A	chr16	33915616	G	A	581028	PASS	0.05659899999999999	nfe	0.033198	4	134	0.05659899999999999
chr16-033915791-C-T	chr16	33915791	C	T	9368	VQSRTrancheSNP99.70to99.80	9.0506e-4	nfe	2.9400000000000004e-4	1	134	9.0506e-4
chr16-033915844-A-G	chr16	33915844	A	G	293155	VQSRTrancheSNP99.80to99.90	0.10309	afr	0.02831000000000001	1	134	0.10309
chr16-033919850-G-A	chr16	33919850	G	A	534540	PASS	0.05692	mid	0.02942500000000001	3	134	0.05692
chr16-033920045-CA-*	chr16	33920045	CA	*	470871.97	PASS	0	none	0	0	134	1e-6
chr16-033920045-CA-C	chr16	33920045	CA	C	470871.97	PASS	0.066936	nfe	0.04654600000000002	10	134	0.066936
chr16-033923279-C-A	chr16	33923279	C	A	65177	PASS	0.0046157	amr	0.003524	1	134	0.0046157
chr16-033923474-G-A	chr16	33923474	G	A	631670	PASS	0.082133	amr	0.04265100000000001	4	134	0.082133
chr16-033923814-G-C	chr16	33923814	G	C	242372	VQSRTrancheSNP99.70to99.80	0.11241	afr	0.02314100000000001	1	134	0.11241
chr16-033926089-T-G	chr16	33926089	T	G	61	VQSRTrancheSNP99.80to99.90	0	none	3.6999999999999985e-5	0	0	3.6999999999999985e-5
chr16-033928041-C-*	chr16	33928041	C	*	662	VQSRTrancheSNP99.70to99.80	0	none	0	0	134	1e-6
chr16-033928041-C-A	chr16	33928041	C	A	662	VQSRTrancheSNP99.70to99.80	0	none	0	1	134	1e-6
chr16-033928109-A-G	chr16	33928109	A	G	187212	PASS	0.0114	afr	0.03099200000000001	1	134	0.03099200000000001
chr16-033928114-G-A	chr16	33928114	G	A	82796	VQSRTrancheSNP99.80to99.90	0.0062468	afr	0.01364599999999999	1	134	0.01364599999999999
chr16-033928114-G-T	chr16	33928114	G	T	82796	VQSRTrancheSNP99.80to99.90	2.652e-5	afr	0	0	134	2.652e-5
chr16-033928177-C-T	chr16	33928177	C	T	1127786	VQSRTrancheSNP99.70to99.80	0.037838	nfe	0.02187100000000001	4	134	0.037838
chr16-033928253-C-T	chr16	33928253	C	T	61871	VQSRTrancheSNP99.90to99.95	0.053713	afr	0.007483	1	134	0.053713
chr16-033928296-G-A	chr16	33928296	G	A	41777	VQSRTrancheSNP99.80to99.90	0.0082777	eas	0.005956	5	130	0.0082777
chr16-033928296-G-C	chr16	33928296	G	C	41777	VQSRTrancheSNP99.80to99.90	0	none	9e-6	0	130	9e-6
chr16-033928308-G-A	chr16	33928308	G	A	5895	VQSRTrancheSNP99.80to99.90	0.0017475	mid	0.00166899999999999	1	134	0.0017475
chr16-033928391-C-T	chr16	33928391	C	T	439853	VQSRTrancheSNP99.80to99.90	0.12369	afr	0.023458	1	134	0.12369
chr16-033928426-A-T	chr16	33928426	A	T	25555	VQSRTrancheSNP99.80to99.90	0.0027235	amr	7.270000000000004e-4	1	130	0.0027235
chr16-033928476-AGGACAGCCGGGGGAT-A	chr16	33928476	AGGACAGCCGGGGGAT	A	91299	VQSRTrancheINDEL99.50to99.90	0	none	3.6999999999999985e-5	0	116	3.6999999999999985e-5
chr16-033928476-AGGACAGCCGGGGGAT-CGGACAGCCGGGGGAT	chr16	33928476	AGGACAGCCGGGGGAT	CGGACAGCCGGGGGAT	91299	VQSRTrancheINDEL99.50to99.90	0	none	0.019694	4	116	0.019694
chr16-033934022-A-T	chr16	33934022	A	T	238890	PASS	0.12769	afr	0.024385	1	134	0.12769
chr16-033934247-G-A	chr16	33934247	G	A	51020	PASS	0.047205	afr	0.003957	1	134	0.047205
chr16-033934288-G-A	chr16	33934288	G	A	1534	VQSRTrancheSNP99.70to99.80	4.4778e-4	afr	3.3800000000000046e-4	1	134	4.4778e-4
chr16-033934312-A-G	chr16	33934312	A	G	34188	VQSRTrancheSNP99.70to99.80	0.013163	mid	0.007431	1	134	0.013163
chr16-033934315-C-A	chr16	33934315	C	A	117990	PASS	0.010693	sas	0.009824	1	134	0.010693
chr16-033934315-C-T	chr16	33934315	C	T	117990	PASS	0.005221	nfe	0.003018	1	134	0.005221
chr16-033936032-G-A	chr16	33936032	G	A	131533	VQSRTrancheSNP99.80to99.90	0.091394	afr	0.022133	1	130	0.091394
chr16-033936032-G-T	chr16	33936032	G	T	131533	VQSRTrancheSNP99.80to99.90	0	none	0	0	130	1e-6
chr16-033936154-C-T	chr16	33936154	C	T	231890	PASS	0.022164	sas	0.022267	6	134	0.022267
chr16-033936342-C-T	chr16	33936342	C	T	402	VQSRTrancheSNP99.90to99.95	0	none	0	1	134	1e-6
chr16-033936418-G-A	chr16	33936418	G	A	4904	VQSRTrancheSNP99.80to99.90	6.4939e-4	eas	1.27e-4	1	134	6.4939e-4
chr16-033936501-G-A	chr16	33936501	G	A	189325	PASS	0.0090029	amr	0.006421	3	134	0.0090029
chr16-033936533-A-G	chr16	33936533	A	G	601614	VQSRTrancheSNP99.80to99.90	0.11349	afr	0.02671800000000001	1	134	0.11349
chr16-033936553-C-T	chr16	33936553	C	T	401742	PASS	0.022808	nfe	0.01622200000000001	4	134	0.022808
chr16-033936723-G-T	chr16	33936723	G	T	7556	VQSRTrancheSNP99.80to99.90	4.5779e-4	nfe	2.5100000000000014e-4	1	134	4.5779e-4
chr16-033936736-C-A	chr16	33936736	C	A	197322	PASS	1.6184e-4	sas	2.2000000000000003e-5	0	134	1.6184e-4
chr16-033936736-C-T	chr16	33936736	C	T	197322	PASS	0.015381	nfe	0.007172	2	134	0.015381
chr16-033936992-C-G	chr16	33936992	C	G	184441	PASS	0.029476	afr	0.01637900000000001	1	130	0.029476
chr16-033937046-G-A	chr16	33937046	G	A	21005	VQSRTrancheSNP99.70to99.80	0.0029987	nfe	0.00189099999999999	1	130	0.0029987
chr16-033937046-G-C	chr16	33937046	G	C	21005	VQSRTrancheSNP99.70to99.80	4.7618e-4	eas	9e-6	0	130	4.7618e-4
chr16-033937046-G-T	chr16	33937046	G	T	21005	VQSRTrancheSNP99.70to99.80	2.6124e-4	afr	9e-6	0	130	2.6124e-4
chr16-033937096-G-A	chr16	33937096	G	A	1834	VQSRTrancheSNP99.80to99.90	0	none	0	0	122	1e-6
chr16-033937096-G-C	chr16	33937096	G	C	1834	VQSRTrancheSNP99.80to99.90	4.183e-5	nfe	7.099999999999998e-5	1	122	7.099999999999998e-5
chr16-033937154-A-G	chr16	33937154	A	G	39574	PASS	0.07782	afr	0.006289	1	112	0.07782
chr16-033937227-T-C	chr16	33937227	T	C	13858	PASS	0.0078249	nfe	0.003463	0	24	0.0078249
chr16-033938303-C-G	chr16	33938303	C	G	423661	VQSRTrancheSNP99.95to100.00	0.11439	afr	0.02515400000000002	3	134	0.11439
chr16-033938453-G-A	chr16	33938453	G	A	912	VQSRTrancheSNP99.90to99.95	3.083e-5	nfe	0	1	134	3.083e-5
chr16-033938672-G-T	chr16	33938672	G	T	83243	PASS	0.0013492	nfe	0.00176799999999999	1	134	0.00176799999999999
chr16-033938915-C-A	chr16	33938915	C	A	269398	VQSRTrancheSNP99.90to99.95	0	none	2.2000000000000003e-5	0	132	2.2000000000000003e-5
chr16-033938915-C-G	chr16	33938915	C	G	269398	VQSRTrancheSNP99.90to99.95	0.16804	afr	0.028892	2	132	0.16804
chr16-033938915-C-T	chr16	33938915	C	T	269398	VQSRTrancheSNP99.90to99.95	2.7446e-4	nfe	1.27e-4	0	132	2.7446e-4
chr16-033949985-C-T	chr16	33949985	C	T	314431	PASS	0.12931	afr	0.02430500000000001	1	132	0.12931
chr16-033950267-GC-G	chr16	33950267	GC	G	363881.97	VQSRTrancheINDEL99.50to99.90	0.023574	nfe	0.01241299999999998	1	134	0.023574
chr16-033976360-G-A	chr16	33976360	G	A	91696	PASS	0.12732	afr	0.01905400000000002	0	2	0.12732
chr16-033977697-C-*	chr16	33977697	C	*	12198	PASS	0	none	0	0	28	1e-6
chr16-033977697-C-G	chr16	33977697	C	G	12198	PASS	0.001358	mid	0.00141999999999999	0	28	0.00141999999999999
chr16-033977697-C-T	chr16	33977697	C	T	12198	PASS	0	none	0	0	28	1e-6
chr16-033978911-A-G	chr16	33978911	A	G	96284	PASS	0.0029588	mid	0.00179199999999999	2	130	0.0029588
chr16-033979048-G-A	chr16	33979048	G	A	601830	PASS	0.036547	nfe	0.02917300000000002	8	118	0.036547
chr16-033980388-C-T	chr16	33980388	C	T	1761	VQSRTrancheSNP99.80to99.90	0.0012203	mid	1.6699999999999994e-4	0	10	0.0012203
chr16-033980389-G-A	chr16	33980389	G	A	103123	VQSRTrancheSNP99.80to99.90	0.046635	nfe	0.03656	0	10	0.046635
chr16-033980448-C-T	chr16	33980448	C	T	249189	VQSRTrancheSNP99.80to99.90	0.062894	amr	0.031791	1	14	0.062894
chr16-033980521-G-A	chr16	33980521	G	A	284063	PASS	0.055472	sas	0.02509400000000002	4	86	0.055472
chr16-033980545-T-C	chr16	33980545	T	C	1295278	ExcessHet	0.4213	eas	0.096498	14	96	0.4213
chr16-033980593-G-A	chr16	33980593	G	A	252331	PASS	0.056707	nfe	0.07543400000000001	9	108	0.07543400000000001
chr16-033980593-G-C	chr16	33980593	G	C	252331	PASS	0	none	9e-6	0	108	9e-6
chr16-033980681-G-*	chr16	33980681	G	*	311542	PASS	0	none	7.099999999999998e-5	0	128	7.099999999999998e-5
chr16-033980681-G-A	chr16	33980681	G	A	311542	PASS	0.13887	afr	0.02491100000000002	1	128	0.13887
chr16-033980683-G-A	chr16	33980683	G	A	117026	PASS	0.076777	eas	0.036319	4	116	0.076777
chr16-033980720-A-C	chr16	33980720	A	C	1392008	PASS	6.623e-5	amr	0	0	120	6.623e-5
chr16-033980720-A-G	chr16	33980720	A	G	1392008	PASS	0.21337	nfe	0.170583	22	120	0.21337
chr16-033980720-A-T	chr16	33980720	A	T	1392008	PASS	1.5963e-4	amr	5.2999999999999994e-5	0	120	1.5963e-4
chr16-033980937-C-T	chr16	33980937	C	T	177621	VQSRTrancheSNP99.80to99.90	0.004968	amr	0.003321	1	134	0.004968
chr16-033981336-G-A	chr16	33981336	G	A	265354	PASS	0.014876	mid	0.00388	1	130	0.014876
chr16-033981481-G-A	chr16	33981481	G	A	9918	VQSRTrancheSNP99.80to99.90	0.0030887	afr	2.2999999999999995e-4	1	128	0.0030887
chr16-033981485-A-G	chr16	33981485	A	G	467	VQSRTrancheSNP99.70to99.80	9.503e-5	afr	5.2999999999999994e-5	1	124	9.503e-5
chr16-033981797-ACTGGG-A	chr16	33981797	ACTGGG	A	15019	VQSRTrancheINDEL99.50to99.90	0	none	9e-6	0	134	9e-6
chr16-033981797-ACTGGG-GCTGGG	chr16	33981797	ACTGGG	GCTGGG	15019	VQSRTrancheINDEL99.50to99.90	0	none	1.47e-4	1	134	1.47e-4
chr16-033981924-T-C	chr16	33981924	T	C	1148504	PASS	0.039867	mid	0.01304199999999999	2	134	0.039867
chr16-033982128-CGGGGTGGGGGGGGCGGGG-*	chr16	33982128	CGGGGTGGGGGGGGCGGGG	*	1708928	VQSRTrancheINDEL99.00to99.50	0	none	4.720000000000004e-4	0	106	4.720000000000004e-4
chr16-033982128-CGGGGTGGGGGGGGCGGGG-C	chr16	33982128	CGGGGTGGGGGGGGCGGGG	C	1708928	VQSRTrancheINDEL99.00to99.50	0.14731	afr	0.02246200000000002	1	106	0.14731
chr16-033982128-CGGGGTGGGGGGGGCGGGG-CGGGGCGGGG	chr16	33982128	CGGGGTGGGGGGGGCGGGG	CGGGGCGGGG	1708928	VQSRTrancheINDEL99.00to99.50	0	none	0	0	106	1e-6
chr16-033982128-CGGGGTGGGGGGGGCGGGG-CGGGGGGGGGTGGGGGGGGCGGGG	chr16	33982128	CGGGGTGGGGGGGGCGGGG	CGGGGGGGGGTGGGGGGGGCGGGG	1708928	VQSRTrancheINDEL99.00to99.50	0	none	0.00337	0	106	0.00337
chr16-033982128-CGGGGTGGGGGGGGCGGGG-CGGGGGGGGTGGGGGGGGCGGGG	chr16	33982128	CGGGGTGGGGGGGGCGGGG	CGGGGGGGGTGGGGGGGGCGGGG	1708928	VQSRTrancheINDEL99.00to99.50	0	none	7.099999999999998e-5	0	106	7.099999999999998e-5
chr16-033982128-CGGGGTGGGGGGGGCGGGG-CGGGGGGTGGGGGGGGCGGGG	chr16	33982128	CGGGGTGGGGGGGGCGGGG	CGGGGGGTGGGGGGGGCGGGG	1708928	VQSRTrancheINDEL99.00to99.50	0	none	0	0	106	1e-6
chr16-033982128-CGGGGTGGGGGGGGCGGGG-CGGGGGTGGGGGGGGCGGGG	chr16	33982128	CGGGGTGGGGGGGGCGGGG	CGGGGGTGGGGGGGGCGGGG	1708928	VQSRTrancheINDEL99.00to99.50	0	none	0	0	106	1e-6
chr16-033982128-CGGGGTGGGGGGGGCGGGG-CGGGGTGGGGGGGGTGGGGGGGGCGGGG	chr16	33982128	CGGGGTGGGGGGGGCGGGG	CGGGGTGGGGGGGGTGGGGGGGGCGGGG	1708928	VQSRTrancheINDEL99.00to99.50	0	none	6.100000000000004e-4	0	106	6.100000000000004e-4
chr16-033982128-CGGGGTGGGGGGGGCGGGG-CGGGGTGGGGTGGGGGGGGCGGGG	chr16	33982128	CGGGGTGGGGGGGGCGGGG	CGGGGTGGGGTGGGGGGGGCGGGG	1708928	VQSRTrancheINDEL99.00to99.50	0	none	0.026009	1	106	0.026009
chr16-033982128-CGGGGTGGGGGGGGCGGGG-GGGGGTGGGGGGGGCGGGG	chr16	33982128	CGGGGTGGGGGGGGCGGGG	GGGGGTGGGGGGGGCGGGG	1708928	VQSRTrancheINDEL99.00to99.50	0	none	2.2000000000000003e-5	0	106	2.2000000000000003e-5
chr16-033982128-CGGGGTGGGGGGGGCGGGG-TGGGGTGGGGGGGGCGGGG	chr16	33982128	CGGGGTGGGGGGGGCGGGG	TGGGGTGGGGGGGGCGGGG	1708928	VQSRTrancheINDEL99.00to99.50	0	none	1.0799999999999996e-4	0	106	1.0799999999999996e-4
chr16-033982129-G-*	chr16	33982129	G	*	47858	PASS	0	none	0.023036	1	52	0.023036
chr16-033982129-G-A	chr16	33982129	G	A	47858	PASS	0.025846	afr	0.00137199999999999	0	52	0.025846
chr16-033982132-GT-*	chr16	33982132	GT	*	98.97	VQSRTrancheINDEL99.95to100.00	0	none	0.02279100000000001	1	22	0.02279100000000001
chr16-033982132-GT-G	chr16	33982132	GT	G	98.97	VQSRTrancheINDEL99.95to100.00	0	none	0	0	22	1e-6
chr16-033982133-TGGGGGGGGCGGGG-*	chr16	33982133	TGGGGGGGGCGGGG	*	44713	VQSRTrancheINDEL99.90to99.95	0	none	0.02170000000000001	1	14	0.02170000000000001
chr16-033982133-TGGGGGGGGCGGGG-GGGGGGGGGCGGGG	chr16	33982133	TGGGGGGGGCGGGG	GGGGGGGGGCGGGG	44713	VQSRTrancheINDEL99.90to99.95	0	none	0.00108299999999999	0	14	0.00108299999999999
chr16-033982133-TGGGGGGGGCGGGG-T	chr16	33982133	TGGGGGGGGCGGGG	T	44713	VQSRTrancheINDEL99.90to99.95	0	none	7.099999999999998e-5	0	14	7.099999999999998e-5
chr16-033982133-TGGGGGGGGCGGGG-TGGGG	chr16	33982133	TGGGGGGGGCGGGG	TGGGG	44713	VQSRTrancheINDEL99.90to99.95	0	none	0	0	14	1e-6
chr16-033982133-TGGGGGGGGCGGGG-TGGGGGGGCGGGG	chr16	33982133	TGGGGGGGGCGGGG	TGGGGGGGCGGGG	44713	VQSRTrancheINDEL99.90to99.95	0	none	4.05e-4	0	14	4.05e-4
chr16-033982133-TGGGGGGGGCGGGG-TGGGGGGGGGCGGGG	chr16	33982133	TGGGGGGGGCGGGG	TGGGGGGGGGCGGGG	44713	VQSRTrancheINDEL99.90to99.95	0	none	0.00398	0	14	0.00398
chr16-033982133-TGGGGGGGGCGGGG-TGGGGGGGGGGCGGGG	chr16	33982133	TGGGGGGGGCGGGG	TGGGGGGGGGGCGGGG	44713	VQSRTrancheINDEL99.90to99.95	0	none	0	0	14	1e-6
chr16-033982133-TGGGGGGGGCGGGG-TGGGGGGGGGGGGGGCGGGG	chr16	33982133	TGGGGGGGGCGGGG	TGGGGGGGGGGGGGGCGGGG	44713	VQSRTrancheINDEL99.90to99.95	0	none	9e-6	0	14	9e-6
chr16-033982133-TGGGGGGGGCGGGG-TGGGGGGGGGGGGGGGCGGGG	chr16	33982133	TGGGGGGGGCGGGG	TGGGGGGGGGGGGGGGCGGGG	44713	VQSRTrancheINDEL99.90to99.95	0	none	2.2000000000000003e-5	0	14	2.2000000000000003e-5
chr16-033982133-TGGGGGGGGCGGGG-TGGGGGGGGGGGGGGGGCGGGG	chr16	33982133	TGGGGGGGGCGGGG	TGGGGGGGGGGGGGGGGCGGGG	44713	VQSRTrancheINDEL99.90to99.95	0	none	3.6999999999999985e-5	0	14	3.6999999999999985e-5
chr16-033982133-TGGGGGGGGCGGGG-TGGGGGGGGGGGGGGGGGCGGGG	chr16	33982133	TGGGGGGGGCGGGG	TGGGGGGGGGGGGGGGGGCGGGG	44713	VQSRTrancheINDEL99.90to99.95	0	none	5.2999999999999994e-5	0	14	5.2999999999999994e-5
chr16-033982133-TGGGGGGGGCGGGG-TGGGGGGGGGGGGGGGGGGCGGGG	chr16	33982133	TGGGGGGGGCGGGG	TGGGGGGGGGGGGGGGGGGCGGGG	44713	VQSRTrancheINDEL99.90to99.95	0	none	2.2000000000000003e-5	0	14	2.2000000000000003e-5
chr16-033982133-TGGGGGGGGCGGGG-TGGGGGGGGGGGGGGGGGGGCGGGG	chr16	33982133	TGGGGGGGGCGGGG	TGGGGGGGGGGGGGGGGGGGCGGGG	44713	VQSRTrancheINDEL99.90to99.95	0	none	3.6999999999999985e-5	0	14	3.6999999999999985e-5
chr16-033982133-TGGGGGGGGCGGGG-TGGGGGGGGGGGGGGGGGGGGCGGGG	chr16	33982133	TGGGGGGGGCGGGG	TGGGGGGGGGGGGGGGGGGGGCGGGG	44713	VQSRTrancheINDEL99.90to99.95	0	none	3.6999999999999985e-5	0	14	3.6999999999999985e-5
chr16-033982133-TGGGGGGGGCGGGG-TGGGGGGGGGGGGGGGGGGGGGGGCGGGG	chr16	33982133	TGGGGGGGGCGGGG	TGGGGGGGGGGGGGGGGGGGGGGGCGGGG	44713	VQSRTrancheINDEL99.90to99.95	0	none	0	0	14	1e-6
chr16-033982133-TGGGGGGGGCGGGG-TGGGGGGGGGGGGGGGGGGGGGGGGCGGGG	chr16	33982133	TGGGGGGGGCGGGG	TGGGGGGGGGGGGGGGGGGGGGGGGCGGGG	44713	VQSRTrancheINDEL99.90to99.95	0	none	0	0	14	1e-6
chr16-033982133-TGGGGGGGGCGGGG-TGGGGGGGGGGGGGGGGGGGGGGGGGGGGCGGGG	chr16	33982133	TGGGGGGGGCGGGG	TGGGGGGGGGGGGGGGGGGGGGGGGGGGGCGGGG	44713	VQSRTrancheINDEL99.90to99.95	0	none	0	0	14	1e-6
chr16-033982133-TGGGGGGGGCGGGG-TGGGGGGGGGGGGGGGGGGGGGGGGGGGGGGGGGGGGGCGGGG	chr16	33982133	TGGGGGGGGCGGGG	TGGGGGGGGGGGGGGGGGGGGGGGGGGGGGGGGGGGGGCGGGG	44713	VQSRTrancheINDEL99.90to99.95	0	none	0	0	14	1e-6
chr16-033982133-TGGGGGGGGCGGGG-TGGGGGGGGGGGGGGGGGGGGGGGGGGGGGGGGGGGGGGGGCGGGG	chr16	33982133	TGGGGGGGGCGGGG	TGGGGGGGGGGGGGGGGGGGGGGGGGGGGGGGGGGGGGGGGCGGGG	44713	VQSRTrancheINDEL99.90to99.95	0	none	0	0	14	1e-6
chr16-033982133-TGGGGGGGGCGGGG-TGGGGGGGGGGGGGGGGGTGGGGGGGGGGGGGGGGGCGGGG	chr16	33982133	TGGGGGGGGCGGGG	TGGGGGGGGGGGGGGGGGTGGGGGGGGGGGGGGGGGCGGGG	44713	VQSRTrancheINDEL99.90to99.95	0	none	0	0	14	1e-6
chr16-033982133-TGGGGGGGGCGGGG-TGGGGGGGGGGGGGGGGGTGGGGGGGGGGGGGGGGGGGCGGGG	chr16	33982133	TGGGGGGGGCGGGG	TGGGGGGGGGGGGGGGGGTGGGGGGGGGGGGGGGGGGGCGGGG	44713	VQSRTrancheINDEL99.90to99.95	0	none	0	0	14	1e-6
chr16-033982134-G-*	chr16	33982134	G	*	2694	PASS	0	none	0.023455	1	22	0.023455
chr16-033982134-G-C	chr16	33982134	G	C	2694	PASS	1.42e-6	nfe	0	0	22	1.42e-6
chr16-033982134-G-T	chr16	33982134	G	T	2694	PASS	1.42e-6	nfe	0	0	22	1.42e-6
chr16-033982136-G-*	chr16	33982136	G	*	3295	PASS	0	none	0.02284700000000001	1	18	0.02284700000000001
chr16-033982136-G-A	chr16	33982136	G	A	3295	PASS	1.9589e-4	amr	3.6999999999999985e-5	0	18	1.9589e-4
chr16-033982140-G-*	chr16	33982140	G	*	1226	PASS	0	none	0.02232600000000001	1	30	0.02232600000000001
chr16-033982140-G-T	chr16	33982140	G	T	1226	PASS	5.0928e-4	eas	0	0	30	5.0928e-4
chr16-033982141-GC-*	chr16	33982141	GC	*	574	VQSRTrancheINDEL99.90to99.95	0	none	0.02233700000000001	1	48	0.02233700000000001
chr16-033982141-GC-G	chr16	33982141	GC	G	574	VQSRTrancheINDEL99.90to99.95	2.3516e-4	amr	2.2000000000000003e-5	0	48	2.3516e-4
chr16-033982141-GC-TC	chr16	33982141	GC	TC	574	VQSRTrancheINDEL99.90to99.95	0	none	0	0	48	1e-6
chr16-033982142-CG-*	chr16	33982142	CG	*	488070	VQSRTrancheINDEL99.50to99.90	0	none	0.02131500000000002	1	116	0.02131500000000002
chr16-033982142-CG-C	chr16	33982142	CG	C	488070	VQSRTrancheINDEL99.50to99.90	3.4543e-4	nfe	7.050000000000005e-4	1	116	7.050000000000005e-4
chr16-033982142-CG-CGG	chr16	33982142	CG	CGG	488070	VQSRTrancheINDEL99.50to99.90	0	none	3.6999999999999985e-5	0	116	3.6999999999999985e-5
chr16-033982142-CG-CGGG	chr16	33982142	CG	CGGG	488070	VQSRTrancheINDEL99.50to99.90	0	none	9e-6	0	116	9e-6
chr16-033982142-CG-CGGGGG	chr16	33982142	CG	CGGGGG	488070	VQSRTrancheINDEL99.50to99.90	0	none	0	0	116	1e-6
chr16-033982142-CG-CGGGGGGGGGGGGGGGGGGGG	chr16	33982142	CG	CGGGGGGGGGGGGGGGGGGGG	488070	VQSRTrancheINDEL99.50to99.90	0	none	0	0	116	1e-6
chr16-033982142-CG-CGGGGGGGGGGGGGGGGGGGGGGG	chr16	33982142	CG	CGGGGGGGGGGGGGGGGGGGGGGG	488070	VQSRTrancheINDEL99.50to99.90	0	none	0	0	116	1e-6
chr16-033982142-CG-CGGGGGGGGGGGGGGGGGGGGGGGGGGGGGGGGGG	chr16	33982142	CG	CGGGGGGGGGGGGGGGGGGGGGGGGGGGGGGGGGG	488070	VQSRTrancheINDEL99.50to99.90	0	none	0	0	116	1e-6
chr16-033982142-CG-GG	chr16	33982142	CG	GG	488070	VQSRTrancheINDEL99.50to99.90	0	none	0.003711	0	116	0.003711
chr16-033982142-CG-TG	chr16	33982142	CG	TG	488070	VQSRTrancheINDEL99.50to99.90	0	none	0.01599800000000002	5	116	0.01599800000000002
chr16-033982143-G-*	chr16	33982143	G	*	2726	PASS	0	none	0.02271600000000001	2	64	0.02271600000000001
chr16-033982143-G-A	chr16	33982143	G	A	2726	PASS	5.017e-5	sas	2.2000000000000003e-5	0	64	5.017e-5
chr16-033982143-G-C	chr16	33982143	G	C	2726	PASS	0	none	9e-6	0	64	9e-6
chr16-033982144-G-*	chr16	33982144	G	*	3529	PASS	0	none	0.02179700000000001	1	76	0.02179700000000001
chr16-033982144-G-C	chr16	33982144	G	C	3529	PASS	0	none	9e-6	0	76	9e-6
chr16-033982144-G-T	chr16	33982144	G	T	3529	PASS	1.2628e-4	amr	9e-6	0	76	1.2628e-4
chr16-033982146-G-*	chr16	33982146	G	*	2217	PASS	0	none	0.02180400000000001	1	88	0.02180400000000001
chr16-033982146-G-C	chr16	33982146	G	C	2217	PASS	4.645e-5	nfe	2.7300000000000035e-4	0	88	2.7300000000000035e-4
chr16-033982608-G-A	chr16	33982608	G	A	818	VQSRTrancheSNP99.90to99.95	2.95e-6	nfe	0	1	134	2.95e-6
chr16-033982639-C-T	chr16	33982639	C	T	196977	PASS	0.016895	mid	0.006421	1	132	0.016895
chr16-033982723-G-T	chr16	33982723	G	T	247984	PASS	0.056481	sas	0.02054100000000001	0	26	0.056481
chr16-033982775-G-A	chr16	33982775	G	A	61189	PASS	0.024178	afr	0.00751	0	14	0.024178
chr16-033982853-A-C	chr16	33982853	A	C	139	VQSRTrancheSNP99.80to99.90	0	none	0	1	116	1e-6
chr16-033988292-A-C	chr16	33988292	A	C	56	PASS	0	none	9e-6	1	48	9e-6
chr16-033988440-G-A	chr16	33988440	G	A	149	PASS	0	none	9e-6	0	116	9e-6
chr16-033989597-A-G	chr16	33989597	A	G	63800	PASS	0.049706	afr	0.004059	1	134	0.049706
chr16-033989602-A-G	chr16	33989602	A	G	357667	PASS	0.13831	afr	0.02417300000000001	1	134	0.13831
chr16-033989675-C-A	chr16	33989675	C	A	431	VQSRTrancheSNP99.80to99.90	6.562e-5	nfe	4.490000000000005e-4	0	78	4.490000000000005e-4
chr16-033990639-G-A	chr16	33990639	G	A	14350	PASS	0.051998	afr	0.004706	1	2	0.051998
chr16-033990659-G-A	chr16	33990659	G	A	143816	PASS	0.12734	afr	0.04677500000000001	0	0	0.12734
chr16-033990659-G-T	chr16	33990659	G	T	143816	PASS	0	none	0	0	0	1e-6
chr16-034013249-C-G	chr16	34013249	C	G	382280	VQSRTrancheSNP99.70to99.80	0.11532	afr	0.02422600000000001	1	134	0.11532
chr16-034013256-T-C	chr16	34013256	T	C	395374	VQSRTrancheSNP99.80to99.90	0.11599	afr	0.02295500000000001	1	134	0.11599
chr16-034013837-G-A	chr16	34013837	G	A	671725	PASS	0.1253	afr	0.02491500000000002	1	134	0.1253
chr16-034013869-A-G	chr16	34013869	A	G	7235619	VQSRTrancheSNP99.90to99.95	0.33551	nfe	0.28787300000000005	50	134	0.33551
chr16-034013900-C-T	chr16	34013900	C	T	523546	VQSRTrancheSNP99.80to99.90	0.10466	afr	0.024385	1	134	0.10466
chr16-034015166-G-A	chr16	34015166	G	A	186595	PASS	0.16884	afr	0.026106	2	132	0.16884
chr16-034015404-C-G	chr16	34015404	C	G	141777	PASS	0.015069	mid	0.005622	1	134	0.015069
chr16-034015586-G-A	chr16	34015586	G	A	250874	PASS	0.12729	afr	0.02326	1	114	0.12729
chr16-034015586-G-T	chr16	34015586	G	T	250874	PASS	0	none	0	0	114	1e-6
chr16-034051169-GAGA-AAGA	chr16	34051169	GAGA	AAGA	4960	PASS	0	none	0	0	132	1e-6
chr16-034051169-GAGA-G	chr16	34051169	GAGA	G	4960	PASS	8.05e-6	nfe	5.2999999999999994e-5	0	132	5.2999999999999994e-5
chr16-034139199-A-G	chr16	34139199	A	G	415685	PASS	0.045339	mid	0.02982300000000001	3	134	0.045339
chr16-034139213-T-A	chr16	34139213	T	A	76978	ExcessHet	0.085933	nfe	0.051911	5	114	0.085933
chr16-034141917-A-*	chr16	34141917	A	*	525025	PASS	0	none	5.620000000000005e-4	0	0	5.620000000000005e-4
chr16-034141917-A-G	chr16	34141917	A	G	525025	PASS	0.41938	afr	0.071343	0	0	0.41938
chr16-034265916-A-G	chr16	34265916	A	G	562	PASS	7.655e-5	nfe	0	1	134	7.655e-5
chr16-034265958-A-C	chr16	34265958	A	C	42985	PASS	0	none	0	0	134	1e-6
chr16-034265958-A-T	chr16	34265958	A	T	42985	PASS	0.004353	sas	0.00191599999999999	1	134	0.004353
chr16-034265984-TAA-T	chr16	34265984	TAA	T	759427.97	ExcessHet	5.907e-5	nfe	4.950000000000003e-4	0	98	4.950000000000003e-4
chr16-034265984-TAA-TA	chr16	34265984	TAA	TA	759427.97	ExcessHet	0	none	0.10592	19	98	0.10592
chr16-034265984-TAA-TAAA	chr16	34265984	TAA	TAAA	759427.97	ExcessHet	0	none	0.13546400000000003	8	98	0.13546400000000003
chr16-034265984-TAA-TAAAA	chr16	34265984	TAA	TAAAA	759427.97	ExcessHet	0	none	0.00147099999999999	0	98	0.00147099999999999
chr16-034265984-TAA-TAAAAA	chr16	34265984	TAA	TAAAAA	759427.97	ExcessHet	0	none	0	0	98	1e-6
chr16-034265985-A-*	chr16	34265985	A	*	139	PASS	0	none	0.106618	19	98	0.106618
chr16-034265985-A-G	chr16	34265985	A	G	139	PASS	1.104e-5	nfe	0	0	98	1.104e-5
chr16-034266034-A-C	chr16	34266034	A	C	820570	PASS	0.13655	afr	0.024783	1	134	0.13655
chr16-034266141-T-G	chr16	34266141	T	G	1563724	VQSRTrancheSNP99.70to99.80	0.19351	afr	0.029929	2	134	0.19351
chr16-034266181-GC-AC	chr16	34266181	GC	AC	767423	VQSRTrancheINDEL99.50to99.90	0	none	0.01595900000000002	1	134	0.01595900000000002
chr16-034266181-GC-G	chr16	34266181	GC	G	767423	VQSRTrancheINDEL99.50to99.90	2.5343e-4	afr	9e-6	0	134	2.5343e-4
chr16-034266193-G-A	chr16	34266193	G	A	827131	PASS	0.025173	nfe	0.017724	3	134	0.025173
chr16-034266385-G-A	chr16	34266385	G	A	6024510	PASS	1.096e-5	nfe	0	0	134	1.096e-5
chr16-034266385-G-T	chr16	34266385	G	T	6024510	PASS	0.16029	nfe	0.11795500000000002	21	134	0.16029
chr16-034266391-C-T	chr16	34266391	C	T	1044118	PASS	0.030107	nfe	0.019888	9	134	0.030107
chr16-034266408-A-C	chr16	34266408	A	C	34355420	PASS	0.91238	afr	0.5984510000000006	67	134	0.91238
chr16-034266408-A-T	chr16	34266408	A	T	34355420	PASS	1.802e-5	amr	9e-6	0	134	1.802e-5
chr16-034266480-GT-G	chr16	34266480	GT	G	10325.97	PASS	3.2555e-4	nfe	3.6999999999999985e-5	1	134	3.2555e-4
chr16-034266480-GT-GTT	chr16	34266480	GT	GTT	10325.97	PASS	0	none	2.2000000000000003e-5	0	134	2.2000000000000003e-5
chr16-034266481-T-*	chr16	34266481	T	*	1317	VQSRTrancheSNP99.90to99.95	0	none	3.6999999999999985e-5	1	134	3.6999999999999985e-5
chr16-034266481-T-C	chr16	34266481	T	C	1317	VQSRTrancheSNP99.90to99.95	5.2509e-4	afr	0	0	134	5.2509e-4
chr16-034266509-T-C	chr16	34266509	T	C	232825	PASS	0.015657	mid	0.003804	1	134	0.015657
chr16-034266561-T-C	chr16	34266561	T	C	1642306	PASS	0.13737	afr	0.024809	1	134	0.13737
chr16-034266756-G-A	chr16	34266756	G	A	1899684	PASS	0.1364	afr	0.024756	1	134	0.1364
chr16-034266771-C-T	chr16	34266771	C	T	1840762	PASS	0.1364	afr	0.024756	1	134	0.1364
chr16-034266911-C-G	chr16	34266911	C	G	1438129	VQSRTrancheSNP99.70to99.80	0.13586	afr	0.024783	1	134	0.13586
chr16-034267040-C-A	chr16	34267040	C	A	281491	PASS	5.76e-6	nfe	5.2999999999999994e-5	0	134	5.2999999999999994e-5
chr16-034267040-C-T	chr16	34267040	C	T	281491	PASS	0.054535	afr	0.004237	1	134	0.054535
chr16-034267168-G-A	chr16	34267168	G	A	888846	VQSRTrancheSNP99.70to99.80	0.13137	afr	0.02473	1	134	0.13137
chr16-034267275-T-A	chr16	34267275	T	A	866927	VQSRTrancheSNP99.95to100.00	0.051539	afr	0.02390900000000001	1	134	0.051539
chr16-034267275-T-G	chr16	34267275	T	G	866927	VQSRTrancheSNP99.95to100.00	4.8551e-4	amr	2.2999999999999995e-4	0	134	4.8551e-4
chr16-034267282-C-A	chr16	34267282	C	A	811863	VQSRTrancheSNP99.95to100.00	0.049295	afr	0.02385600000000002	1	134	0.049295
chr16-034267352-T-C	chr16	34267352	T	C	73563	PASS	0.014287	eas	0.00118099999999999	1	134	0.014287
chr16-034267372-G-A	chr16	34267372	G	A	178032	PASS	0.0058591	nfe	0.00322	2	134	0.0058591
chr16-034267443-G-C	chr16	34267443	G	C	926958	PASS	0.023845	mid	0.021051	2	134	0.023845
chr16-034267450-C-A	chr16	34267450	C	A	439303	PASS	0.039484	sas	0.00938099999999999	1	134	0.039484
chr16-034267593-G-A	chr16	34267593	G	A	22114	PASS	0.00112	nfe	3.160000000000005e-4	1	134	0.00112
chr16-034267593-G-C	chr16	34267593	G	C	22114	PASS	0	none	0	0	134	1e-6
chr16-034267994-A-*	chr16	34267994	A	*	19905881.97	VQSRTrancheINDEL97.00to99.00	0	none	0	0	134	1e-6
chr16-034267994-A-AT	chr16	34267994	A	AT	19905881.97	VQSRTrancheINDEL97.00to99.00	0.99793	nfe	0.9563140000000004	134	134	0.99793
chr16-034268028-C-T	chr16	34268028	C	T	333829	PASS	0.028393	nfe	0.02176500000000001	1	134	0.028393
chr16-034268041-C-A	chr16	34268041	C	A	199022	PASS	6.932e-5	sas	9e-6	0	134	6.932e-5
chr16-034268041-C-T	chr16	34268041	C	T	199022	PASS	0.04716	afr	0.02491500000000002	1	134	0.04716
chr16-034268073-A-G	chr16	34268073	A	G	14623443	PASS	0.99839	nfe	0.9879110000000002	134	134	0.99839
chr16-034268073-A-T	chr16	34268073	A	T	14623443	PASS	9.04e-6	amr	3.6999999999999985e-5	0	134	3.6999999999999985e-5
chr16-034268095-C-T	chr16	34268095	C	T	161384	VQSRTrancheSNP99.90to99.95	0.099013	afr	0.02192400000000001	1	134	0.099013
chr16-034268131-T-C	chr16	34268131	T	C	22600	PASS	0.0043666	mid	0.00157099999999999	1	134	0.0043666
chr16-034268138-A-G	chr16	34268138	A	G	12798431	VQSRTrancheSNP99.70to99.80	0.99704	nfe	0.9094640000000004	134	134	0.99704
chr16-034268138-A-T	chr16	34268138	A	T	12798431	VQSRTrancheSNP99.70to99.80	0	none	7.099999999999998e-5	0	134	7.099999999999998e-5
chr16-034268264-C-T	chr16	34268264	C	T	4446	PASS	5.206e-4	eas	1.47e-4	1	134	5.206e-4
chr16-034268412-G-C	chr16	34268412	G	C	70444	PASS	0.0048413	nfe	0.002265	1	134	0.0048413
chr16-034268473-A-G	chr16	34268473	A	G	1006074	VQSRTrancheSNP99.95to100.00	0.1959	afr	0.030035	2	134	0.1959
chr16-034268517-G-A	chr16	34268517	G	A	97159	PASS	0.0046981	nfe	0.002741	2	134	0.0046981
chr16-034268522-C-A	chr16	34268522	C	A	2260640	PASS	0.11298	nfe	0.071308	15	134	0.11298
chr16-034268550-A-G	chr16	34268550	A	G	302750	PASS	0.031069	mid	0.00831399999999999	1	134	0.031069
chr16-034268594-G-A	chr16	34268594	G	A	2526941	PASS	0.10299	eas	0.08801000000000002	8	134	0.10299
chr16-034268741-A-C	chr16	34268741	A	C	390645	PASS	0.13715	afr	0.024571	1	134	0.13715
chr16-034268785-A-C	chr16	34268785	A	C	325396	PASS	0.13385	afr	0.02422500000000001	1	132	0.13385
chr16-035086152-G-A	chr16	35086152	G	A	11134	PASS	0.0060035	afr	6.100000000000004e-4	1	134	0.0060035
chr16-035086156-ATG-*	chr16	35086156	ATG	*	58418	VQSRTrancheINDEL95.00to96.00	0	none	0	0	134	1e-6
chr16-035086156-ATG-A	chr16	35086156	ATG	A	58418	VQSRTrancheINDEL95.00to96.00	0.0040082	amr	0.01928100000000001	1	134	0.01928100000000001
chr16-035086156-ATG-ATGTG	chr16	35086156	ATG	ATGTG	58418	VQSRTrancheINDEL95.00to96.00	0	none	1.0799999999999996e-4	0	134	1.0799999999999996e-4
chr16-035086156-ATG-GTG	chr16	35086156	ATG	GTG	58418	VQSRTrancheINDEL95.00to96.00	0	none	0	0	134	1e-6
chr16-035086241-T-*	chr16	35086241	T	*	337	PASS	0	none	0	0	132	1e-6
chr16-035086241-T-G	chr16	35086241	T	G	337	PASS	0	none	0	1	132	1e-6
chr16-035092010-C-T	chr16	35092010	C	T	375630	PASS	0.059267	afr	0.01783000000000001	1	134	0.059267
chr16-035095116-G-A	chr16	35095116	G	A	118655	PASS	5.84e-6	nfe	0	0	134	5.84e-6
chr16-035095116-G-T	chr16	35095116	G	T	118655	PASS	0.028572	mid	0.007535	1	134	0.028572
chr16-035096940-A-ACCTATAAT	chr16	35096940	A	ACCTATAAT	106592.97	PASS	0.034945	afr	0.01433499999999999	1	84	0.034945
chr16-035097274-C-T	chr16	35097274	C	T	108118	PASS	0.056815	afr	0.016773	1	128	0.056815
chr16-035097528-T-C	chr16	35097528	T	C	294	PASS	0	none	0	1	134	1e-6
chr16-035104632-T-C	chr16	35104632	T	C	154809	PASS	0.0098672	mid	0.004161	2	134	0.0098672
chr16-035104701-G-A	chr16	35104701	G	A	20526	PASS	1.9995e-4	nfe	3.3800000000000046e-4	1	134	3.3800000000000046e-4
chr16-035104975-A-C	chr16	35104975	A	C	286215	PASS	0	none	0	0	128	1e-6
chr16-035104975-A-G	chr16	35104975	A	G	286215	PASS	0.20012	afr	0.02801300000000001	1	128	0.20012
chr16-035143640-AT-A	chr16	35143640	AT	A	297980	PASS	0	none	8.66e-4	0	0	8.66e-4
chr16-035143640-AT-TT	chr16	35143640	AT	TT	297980	PASS	0	none	0.19507800000000003	0	0	0.19507800000000003
chr16-035154009-C-A	chr16	35154009	C	A	55398	PASS	0	none	0.04103500000000001	0	0	0.04103500000000001
chr16-035169596-C-A	chr16	35169596	C	A	1917	PASS	2.439e-5	nfe	0	1	134	2.439e-5
chr16-035169596-C-T	chr16	35169596	C	T	1917	PASS	1.5738e-4	nfe	3.6999999999999985e-5	0	134	1.5738e-4
chr16-035169618-C-T	chr16	35169618	C	T	16333214	PASS	0.99648	nfe	0.9547420000000002	133	134	0.99648
chr16-035169737-C-G	chr16	35169737	C	G	1089590	PASS	0.060385	mid	0.04097200000000001	5	134	0.060385
chr16-035169764-A-T	chr16	35169764	A	T	3344	PASS	1.6166e-4	nfe	2.2000000000000003e-5	1	134	1.6166e-4
chr16-035169939-G-T	chr16	35169939	G	T	1206819	PASS	0.053573	mid	0.028734	4	134	0.053573
chr16-035170189-T-G	chr16	35170189	T	G	40051133	PASS	0.99682	nfe	0.9723020000000004	133	134	0.99682
chr16-035208306-T-C	chr16	35208306	T	C	546438	PASS	0.92643	nfe	0.2861279999999993	0	0	0.92643
chr16-035222164-C-G	chr16	35222164	C	G	290062	PASS	0.9223	nfe	0.179638	0	0	0.9223
chr16-035235863-G-A	chr16	35235863	G	A	121972	PASS	0.88926	nfe	0.08742300000000001	0	0	0.88926
chr16-035245974-G-A	chr16	35245974	G	A	33	PASS	0	none	2.2000000000000003e-5	0	12	2.2000000000000003e-5
chr16-035246281-G-A	chr16	35246281	G	A	11369	PASS	0.0098148	nfe	0.004451	0	0	0.0098148
chr16-035247385-G-C	chr16	35247385	G	C	28959	PASS	0.020534	mid	0.005517	0	122	0.020534
chr16-035253792-A-G	chr16	35253792	A	G	123944	PASS	0.796	nfe	0.091487	0	0	0.796
chr16-035335720-G-T	chr16	35335720	G	T	24560	PASS	0.013124	nfe	0.006811	0	6	0.013124
chr16-035336690-A-C	chr16	35336690	A	C	2346	PASS	0.0092679	amr	1.27e-4	1	134	0.0092679
chr16-035336777-T-A	chr16	35336777	T	A	30770	PASS	0.002921	nfe	0.003018	2	134	0.003018
chr16-035347286-A-G	chr16	35347286	A	G	213	PASS	8.81e-6	nfe	2.2000000000000003e-5	0	14	2.2000000000000003e-5
chr16-035347371-GAA-G	chr16	35347371	GAA	G	15031.97	VQSRTrancheINDEL95.00to96.00	3.3563e-4	sas	1.0799999999999996e-4	0	48	3.3563e-4
chr16-035347371-GAA-GA	chr16	35347371	GAA	GA	15031.97	VQSRTrancheINDEL95.00to96.00	0	none	0.001961	0	48	0.001961
chr16-035347371-GAA-GAAA	chr16	35347371	GAA	GAAA	15031.97	VQSRTrancheINDEL95.00to96.00	0	none	0.006768	0	48	0.006768
chr16-035347371-GAA-GAAAA	chr16	35347371	GAA	GAAAA	15031.97	VQSRTrancheINDEL95.00to96.00	0	none	2.2000000000000003e-5	0	48	2.2000000000000003e-5
chr16-035347371-GAA-GAAAAA	chr16	35347371	GAA	GAAAAA	15031.97	VQSRTrancheINDEL95.00to96.00	0	none	0	0	48	1e-6
chr16-035347372-A-*	chr16	35347372	A	*	145	PASS	0	none	0.002159	0	40	0.002159
chr16-035347372-A-G	chr16	35347372	A	G	145	PASS	2.65e-6	nfe	2.2000000000000003e-5	0	40	2.2000000000000003e-5
chr16-035347393-T-C	chr16	35347393	T	C	38405	PASS	0.010323	nfe	0.00803699999999999	1	56	0.010323
chr16-035347764-C-*	chr16	35347764	C	*	36299	PASS	0	none	0	0	90	1e-6
chr16-035347764-C-T	chr16	35347764	C	T	36299	PASS	0.03848	mid	0.01025499999999999	1	90	0.03848
chr16-035347933-T-C	chr16	35347933	T	C	1045	PASS	4.6702e-4	nfe	1.88e-4	1	124	4.6702e-4
chr16-035407090-T-C	chr16	35407090	T	C	83332	PASS	0.022839	nfe	0.01351299999999999	2	130	0.022839
chr16-035414385-C-*	chr16	35414385	C	*	779	PASS	0	none	0	0	0	1e-6
chr16-035414385-C-T	chr16	35414385	C	T	779	PASS	3.222e-5	nfe	8.9e-5	0	0	8.9e-5
chr16-035414462-A-C	chr16	35414462	A	C	33	PASS	0	none	0	0	8	1e-6
chr16-035414462-A-T	chr16	35414462	A	T	33	PASS	0	none	0	0	8	1e-6
chr16-035425627-C-*	chr16	35425627	C	*	2726528	PASS	0	none	0	0	0	1e-6
chr16-035425627-C-A	chr16	35425627	C	A	2726528	PASS	0	none	3.6999999999999985e-5	0	0	3.6999999999999985e-5
chr16-035425627-C-G	chr16	35425627	C	G	2726528	PASS	9.545e-4	eas	9.370000000000004e-4	0	0	9.545e-4
chr16-035425627-C-T	chr16	35425627	C	T	2726528	PASS	0.98718	nfe	0.6103000000000007	0	0	0.98718
chr16-035425676-G-A	chr16	35425676	G	A	25259	PASS	0.012	nfe	0.004425	0	0	0.012
chr16-035425803-T-C	chr16	35425803	T	C	7346100	PASS	0.993	nfe	0.8010860000000006	34	34	0.993
chr16-035425912-A-C	chr16	35425912	A	C	6463	PASS	0	none	0	0	78	1e-6
chr16-035425912-A-T	chr16	35425912	A	T	6463	PASS	0.0018781	nfe	6.090000000000004e-4	2	78	0.0018781
chr16-035426259-G-A	chr16	35426259	G	A	53753	PASS	0.01339	nfe	0.00829599999999999	2	56	0.01339
chr16-035477662-C-T	chr16	35477662	C	T	20258	PASS	0.010324	nfe	0.004133	1	120	0.010324
chr16-035478140-G-T	chr16	35478140	G	T	7848	PASS	0.0039068	nfe	0.00113099999999999	1	102	0.0039068
chr16-035478247-G-A	chr16	35478247	G	A	22356	PASS	0.010702	nfe	0.004453	1	20	0.010702
chr16-035479538-A-G	chr16	35479538	A	G	32975	PASS	0.026386	nfe	0.00993099999999998	0	46	0.026386
chr16-035492464-G-T	chr16	35492464	G	T	849	PASS	0	none	2.08e-4	0	0	2.08e-4
chr16-035505200-A-G	chr16	35505200	A	G	326534	PASS	0.055609	mid	0.039891	12	120	0.055609
chr16-035505346-C-G	chr16	35505346	C	G	258861	PASS	0.030978	mid	0.01246499999999998	2	132	0.030978
chr16-035506209-C-T	chr16	35506209	C	T	145094	PASS	0.021305	nfe	0.00919099999999998	0	0	0.021305
chr16-035506254-G-*	chr16	35506254	G	*	58746	PASS	0	none	0	0	12	1e-6
chr16-035506254-G-A	chr16	35506254	G	A	58746	PASS	0.014934	mid	0.005065	0	12	0.014934
chr16-035506362-T-A	chr16	35506362	T	A	252	PASS	1.937e-5	nfe	9e-6	0	22	1.937e-5
chr16-035506362-T-C	chr16	35506362	T	C	252	PASS	0	none	9e-6	0	22	9e-6
chr16-035506467-AC-A	chr16	35506467	AC	A	141	PASS	0	none	0	0	106	1e-6
chr16-035506467-AC-CC	chr16	35506467	AC	CC	141	PASS	0	none	3.6999999999999985e-5	0	106	3.6999999999999985e-5
chr16-035506891-G-*	chr16	35506891	G	*	301709	PASS	0	none	0	0	112	1e-6
chr16-035506891-G-C	chr16	35506891	G	C	301709	PASS	0.14888	afr	0.01232699999999998	1	112	0.14888
chr16-035507047-GC-AC	chr16	35507047	GC	AC	46	VQSRTrancheINDEL97.00to99.00	0	none	0	0	32	1e-6
chr16-035507047-GC-G	chr16	35507047	GC	G	46	VQSRTrancheINDEL97.00to99.00	0	none	2.2000000000000003e-5	0	32	2.2000000000000003e-5
chr16-035507048-C-*	chr16	35507048	C	*	88	PASS	0	none	2.2000000000000003e-5	0	28	2.2000000000000003e-5
chr16-035507048-C-A	chr16	35507048	C	A	88	PASS	0	none	0	0	28	1e-6
chr16-035507120-G-A	chr16	35507120	G	A	46769	PASS	0.039511	afr	0.00789699999999998	0	8	0.039511
chr16-035575005-G-C	chr16	35575005	G	C	464011	PASS	0.94164	nfe	0.2628069999999995	0	0	0.94164
chr16-035575005-G-GAGAAT	chr16	35575005	G	GAGAAT	464011	PASS	0	none	9e-6	0	0	9e-6
chr16-035575005-G-T	chr16	35575005	G	T	464011	PASS	0	none	9e-6	0	0	9e-6
chr16-035575231-C-T	chr16	35575231	C	T	3703	PASS	0.0019082	nfe	0.00134599999999999	0	0	0.0019082
chr16-035575527-C-T	chr16	35575527	C	T	4670	PASS	0	none	0.002207	0	0	0.002207
chr16-035575536-A-T	chr16	35575536	A	T	150527	PASS	0.24153	nfe	0.07863200000000001	0	0	0.24153
chr16-035575568-A-C	chr16	35575568	A	C	4290	PASS	0	none	0.00190899999999999	0	0	0.00190899999999999
chr16-035722264-C-T	chr16	35722264	C	T	55600	PASS	0.010424	nfe	0.006678	6	124	0.010424
chr16-035722354-C-A	chr16	35722354	C	A	2978	PASS	0	none	0	0	118	1e-6
chr16-035722354-C-T	chr16	35722354	C	T	2978	PASS	5.8633e-4	nfe	1.0799999999999996e-4	1	118	5.8633e-4
chr16-035722452-C-T	chr16	35722452	C	T	164792	PASS	0.12655	afr	0.01218299999999999	1	74	0.12655
chr16-035802753-C-A	chr16	35802753	C	A	57038	PASS	0.011754	nfe	0.006137	1	130	0.011754
chr16-035802923-C-A	chr16	35802923	C	A	49266	PASS	0.0023671	mid	0.001991	1	134	0.0023671
chr16-035802961-T-C	chr16	35802961	T	C	117836	PASS	0.0078511	amr	0.005288	2	134	0.0078511
chr16-035803047-C-A	chr16	35803047	C	A	1150	PASS	0	none	0	0	134	1e-6
chr16-035803047-C-G	chr16	35803047	C	G	1150	PASS	0	none	0	1	134	1e-6
chr16-035803047-C-T	chr16	35803047	C	T	1150	PASS	0	none	0	0	134	1e-6
chr16-035803235-C-T	chr16	35803235	C	T	2414	PASS	3.6487e-4	eas	1.27e-4	0	116	3.6487e-4
chr16-035879369-G-A	chr16	35879369	G	A	67	PASS	0	none	5.2999999999999994e-5	0	0	5.2999999999999994e-5
chr16-035879369-G-C	chr16	35879369	G	C	67	PASS	0	none	0	0	0	1e-6
chr16-035879369-G-T	chr16	35879369	G	T	67	PASS	0	none	0	0	0	1e-6
chr16-035879388-TG-*	chr16	35879388	TG	*	557.97	VQSRTrancheINDEL95.00to96.00	0	none	0.001983	0	0	0.001983
chr16-035879388-TG-T	chr16	35879388	TG	T	557.97	VQSRTrancheINDEL95.00to96.00	5.628e-5	sas	1.0699999999999996e-4	0	0	1.0699999999999996e-4
chr16-035879389-G-*	chr16	35879389	G	*	12554	VQSRTrancheINDEL95.00to96.00	0	none	0.002157	0	0	0.002157
chr16-035879389-G-GT	chr16	35879389	G	GT	12554	VQSRTrancheINDEL95.00to96.00	0	none	0	0	0	1e-6
chr16-035879389-G-GTT	chr16	35879389	G	GTT	12554	VQSRTrancheINDEL95.00to96.00	0	none	0	0	0	1e-6
chr16-035879389-G-T	chr16	35879389	G	T	12554	VQSRTrancheINDEL95.00to96.00	0.011521	sas	0.006475	0	0	0.011521
chr16-035879397-GTTTTT-*	chr16	35879397	GTTTTT	*	274392	PASS	0	none	0.002281	0	0	0.002281
chr16-035879397-GTTTTT-G	chr16	35879397	GTTTTT	G	274392	PASS	4.0782e-4	nfe	2.2899999999999996e-4	0	0	4.0782e-4
chr16-035879397-GTTTTT-GT	chr16	35879397	GTTTTT	GT	274392	PASS	0	none	0.002107	0	0	0.002107
chr16-035879397-GTTTTT-GTT	chr16	35879397	GTTTTT	GTT	274392	PASS	0	none	0.004757	0	0	0.004757
chr16-035879397-GTTTTT-GTTT	chr16	35879397	GTTTTT	GTTT	274392	PASS	0	none	0.01858	0	0	0.01858
chr16-035879397-GTTTTT-GTTTT	chr16	35879397	GTTTTT	GTTTT	274392	PASS	0	none	0.062673	0	0	0.062673
chr16-035879397-GTTTTT-GTTTTTT	chr16	35879397	GTTTTT	GTTTTTT	274392	PASS	0	none	0.04454200000000001	0	0	0.04454200000000001
chr16-035879397-GTTTTT-GTTTTTTT	chr16	35879397	GTTTTT	GTTTTTTT	274392	PASS	0	none	0.006991	0	0	0.006991
chr16-035879397-GTTTTT-GTTTTTTTT	chr16	35879397	GTTTTT	GTTTTTTTT	274392	PASS	0	none	0.00129699999999999	0	0	0.00129699999999999
chr16-035879397-GTTTTT-GTTTTTTTTT	chr16	35879397	GTTTTT	GTTTTTTTTT	274392	PASS	0	none	6.080000000000004e-4	0	0	6.080000000000004e-4
chr16-035879397-GTTTTT-GTTTTTTTTTT	chr16	35879397	GTTTTT	GTTTTTTTTTT	274392	PASS	0	none	2.93e-4	0	0	2.93e-4
chr16-035879397-GTTTTT-GTTTTTTTTTTT	chr16	35879397	GTTTTT	GTTTTTTTTTTT	274392	PASS	0	none	1.0699999999999996e-4	0	0	1.0699999999999996e-4
chr16-035879397-GTTTTT-GTTTTTTTTTTTT	chr16	35879397	GTTTTT	GTTTTTTTTTTTT	274392	PASS	0	none	3.6999999999999985e-5	0	0	3.6999999999999985e-5
chr16-035879397-GTTTTT-GTTTTTTTTTTTTT	chr16	35879397	GTTTTT	GTTTTTTTTTTTTT	274392	PASS	0	none	0	0	0	1e-6
chr16-035879397-GTTTTT-GTTTTTTTTTTTTTT	chr16	35879397	GTTTTT	GTTTTTTTTTTTTTT	274392	PASS	0	none	0	0	0	1e-6
chr16-035879397-GTTTTT-TTTTTT	chr16	35879397	GTTTTT	TTTTTT	274392	PASS	0	none	0.01038599999999999	0	0	0.01038599999999999
chr16-035879399-T-*	chr16	35879399	T	*	218	PASS	0	none	0.027044	0	0	0.027044
chr16-035879399-T-G	chr16	35879399	T	G	218	PASS	0	none	0	0	0	1e-6
chr16-035879399-T-TTG	chr16	35879399	T	TTG	218	PASS	0	none	1.0699999999999996e-4	0	0	1.0699999999999996e-4
chr16-046581450-T-A	chr16	46581450	T	A	6295720	PASS	0	none	6.999999999999998e-5	0	72	6.999999999999998e-5
chr16-046581450-T-C	chr16	46581450	T	C	6295720	PASS	0.99136	nfe	0.8681440000000004	71	72	0.99136
chr16-046581631-T-C	chr16	46581631	T	C	20245	PASS	0.0017235	amr	0.00122899999999999	1	134	0.0017235
chr16-046584231-C-A	chr16	46584231	C	A	42115	PASS	0.0094094	nfe	0.005697	1	122	0.0094094
chr16-046584299-CCACACACACACACACACACA-*	chr16	46584299	CCACACACACACACACACACA	*	4254069.97	PASS	0	none	3.6999999999999985e-5	0	74	3.6999999999999985e-5
chr16-046584299-CCACACACACACACACACACA-C	chr16	46584299	CCACACACACACACACACACA	C	4254069.97	PASS	0	none	0	0	74	1e-6
chr16-046584299-CCACACACACACACACACACA-CCACACA	chr16	46584299	CCACACACACACACACACACA	CCACACA	4254069.97	PASS	0	none	0	0	74	1e-6
chr16-046584299-CCACACACACACACACACACA-CCACACACA	chr16	46584299	CCACACACACACACACACACA	CCACACACA	4254069.97	PASS	0	none	1.47e-4	0	74	1.47e-4
chr16-046584299-CCACACACACACACACACACA-CCACACACACA	chr16	46584299	CCACACACACACACACACACA	CCACACACACA	4254069.97	PASS	0	none	0.006953	1	74	0.006953
chr16-046584299-CCACACACACACACACACACA-CCACACACACACA	chr16	46584299	CCACACACACACACACACACA	CCACACACACACA	4254069.97	PASS	0	none	0.099255	21	74	0.099255
chr16-046584299-CCACACACACACACACACACA-CCACACACACACACA	chr16	46584299	CCACACACACACACACACACA	CCACACACACACACA	4254069.97	PASS	0	none	0.5705630000000004	41	74	0.5705630000000004
chr16-046584299-CCACACACACACACACACACA-CCACACACACACACACA	chr16	46584299	CCACACACACACACACACACA	CCACACACACACACACA	4254069.97	PASS	0	none	0.095449	11	74	0.095449
chr16-046584299-CCACACACACACACACACACA-CCACACACACACACACACA	chr16	46584299	CCACACACACACACACACACA	CCACACACACACACACACA	4254069.97	PASS	0	none	0.003772	0	74	0.003772
chr16-046584299-CCACACACACACACACACACA-CCACACACACACACACACACACA	chr16	46584299	CCACACACACACACACACACA	CCACACACACACACACACACACA	4254069.97	PASS	0	none	0	0	74	1e-6
chr16-046584299-CCACACACACACACACACACA-CCACACACACACACACACACACACA	chr16	46584299	CCACACACACACACACACACA	CCACACACACACACACACACACACA	4254069.97	PASS	0	none	0	0	74	1e-6
chr16-046584300-CACACA-*	chr16	46584300	CACACA	*	62.97	PASS	0	none	0.7736260000000006	68	68	0.7736260000000006
chr16-046584300-CACACA-C	chr16	46584300	CACACA	C	62.97	PASS	0	none	1.47e-4	0	68	1.47e-4
chr16-046584301-ACACAC-*	chr16	46584301	ACACAC	*	174	PASS	0	none	0.7736530000000006	68	68	0.7736530000000006
chr16-046584301-ACACAC-A	chr16	46584301	ACACAC	A	174	PASS	0	none	1.47e-4	0	68	1.47e-4
chr16-046584301-ACACAC-GCACAC	chr16	46584301	ACACAC	GCACAC	174	PASS	0	none	0	0	68	1e-6
chr16-046584304-CA-*	chr16	46584304	CA	*	110.97	VQSRTrancheINDEL99.50to99.90	0	none	0.7304670000000008	66	66	0.7304670000000008
chr16-046584304-CA-C	chr16	46584304	CA	C	110.97	VQSRTrancheINDEL99.50to99.90	0	none	1.47e-4	0	66	1.47e-4
chr16-046584305-A-*	chr16	46584305	A	*	1126	PASS	0	none	0.7304400000000008	66	66	0.7304400000000008
chr16-046584305-A-T	chr16	46584305	A	T	1126	PASS	0	none	1.6699999999999994e-4	0	66	1.6699999999999994e-4
chr16-046584306-CACACA-*	chr16	46584306	CACACA	*	235	VQSRTrancheINDEL96.00to97.00	0	none	0.194643	42	58	0.194643
chr16-046584306-CACACA-C	chr16	46584306	CACACA	C	235	VQSRTrancheINDEL96.00to97.00	0	none	0	0	58	1e-6
chr16-046584306-CACACA-CCACA	chr16	46584306	CACACA	CCACA	235	VQSRTrancheINDEL96.00to97.00	0	none	0	0	58	1e-6
chr16-046584306-CACACA-TACACA	chr16	46584306	CACACA	TACACA	235	VQSRTrancheINDEL96.00to97.00	0	none	2.2000000000000003e-5	0	58	2.2000000000000003e-5
chr16-046584403-GAAA-AAAA	chr16	46584403	GAAA	AAAA	48936	PASS	0	none	0.00193499999999999	0	24	0.00193499999999999
chr16-046584403-GAAA-G	chr16	46584403	GAAA	G	48936	PASS	0	none	9e-6	0	24	9e-6
chr16-046584403-GAAA-GA	chr16	46584403	GAAA	GA	48936	PASS	0	none	2.2899999999999996e-4	0	24	2.2899999999999996e-4
chr16-046584403-GAAA-GAA	chr16	46584403	GAAA	GAA	48936	PASS	0	none	0.01436399999999999	3	24	0.01436399999999999
chr16-046584403-GAAA-GAAAA	chr16	46584403	GAAA	GAAAA	48936	PASS	0	none	0.01242799999999999	1	24	0.01242799999999999
chr16-046584403-GAAA-GAAAAA	chr16	46584403	GAAA	GAAAAA	48936	PASS	0	none	2.2000000000000003e-5	0	24	2.2000000000000003e-5
chr16-046584403-GAAA-GAAAAAA	chr16	46584403	GAAA	GAAAAAA	48936	PASS	0	none	9e-6	0	24	9e-6
chr16-046584403-GAAA-GAAAAAAAA	chr16	46584403	GAAA	GAAAAAAAA	48936	PASS	0	none	0	0	24	1e-6
chr16-046584403-GAAA-TAAA	chr16	46584403	GAAA	TAAA	48936	PASS	0	none	2.2000000000000003e-5	0	24	2.2000000000000003e-5
chr16-046599688-A-AAAAAAAAAAAAAAAAAAAAAAAAAAAAAAC	chr16	46599688	A	AAAAAAAAAAAAAAAAAAAAAAAAAAAAAAC	1193888	PASS	0	none	9e-6	0	0	9e-6
chr16-046599688-A-AAAAAAAAAAAAAAAAAAAAAAAAAAAAGCATC	chr16	46599688	A	AAAAAAAAAAAAAAAAAAAAAAAAAAAAGCATC	1193888	PASS	0	none	0	0	0	1e-6
chr16-046599688-A-AAAAAAAAAAAAAAAAAAAAAAAAAAAC	chr16	46599688	A	AAAAAAAAAAAAAAAAAAAAAAAAAAAC	1193888	PASS	0	none	9e-6	0	0	9e-6
chr16-046599688-A-AAAAAAAAAAAAAAAAAAAAAAAAAAC	chr16	46599688	A	AAAAAAAAAAAAAAAAAAAAAAAAAAC	1193888	PASS	0	none	8.9e-5	0	0	8.9e-5
chr16-046599688-A-AAAAAAAAAAAAAAAAAAAAAAAAAC	chr16	46599688	A	AAAAAAAAAAAAAAAAAAAAAAAAAC	1193888	PASS	8.025e-5	nfe	2.500000000000001e-4	0	0	2.500000000000001e-4
chr16-046599688-A-AAAAAAAAAAAAAAAAAAAAAAAAC	chr16	46599688	A	AAAAAAAAAAAAAAAAAAAAAAAAC	1193888	PASS	1.8437e-4	nfe	7.010000000000006e-4	0	0	7.010000000000006e-4
chr16-046599688-A-AAAAAAAAAAAAAAAAAAAAAAAACAAAAAAAAC	chr16	46599688	A	AAAAAAAAAAAAAAAAAAAAAAAACAAAAAAAAC	1193888	PASS	0	none	9e-6	0	0	9e-6
chr16-046599688-A-AAAAAAAAAAAAAAAAAAAAAAAC	chr16	46599688	A	AAAAAAAAAAAAAAAAAAAAAAAC	1193888	PASS	9.111e-4	eas	6.780000000000002e-4	0	0	9.111e-4
chr16-046599688-A-AAAAAAAAAAAAAAAAAAAAAAC	chr16	46599688	A	AAAAAAAAAAAAAAAAAAAAAAC	1193888	PASS	9.0185e-4	nfe	0.00188499999999999	0	0	0.00188499999999999
chr16-046599688-A-AAAAAAAAAAAAAAAAAAAAAAGC	chr16	46599688	A	AAAAAAAAAAAAAAAAAAAAAAGC	1193888	PASS	0	none	9e-6	0	0	9e-6
chr16-046599688-A-AAAAAAAAAAAAAAAAAAAAAC	chr16	46599688	A	AAAAAAAAAAAAAAAAAAAAAC	1193888	PASS	0.00451	nfe	0.003309	0	0	0.00451
chr16-046599688-A-AAAAAAAAAAAAAAAAAAAAAGC	chr16	46599688	A	AAAAAAAAAAAAAAAAAAAAAGC	1193888	PASS	0	none	9e-6	0	0	9e-6
chr16-046599688-A-AAAAAAAAAAAAAAAAAAAAC	chr16	46599688	A	AAAAAAAAAAAAAAAAAAAAC	1193888	PASS	0.0080763	mid	0.004987	0	0	0.0080763
chr16-046599688-A-AAAAAAAAAAAAAAAAAAAACAAC	chr16	46599688	A	AAAAAAAAAAAAAAAAAAAACAAC	1193888	PASS	0	none	0	0	0	1e-6
chr16-046599688-A-AAAAAAAAAAAAAAAAAAAAGC	chr16	46599688	A	AAAAAAAAAAAAAAAAAAAAGC	1193888	PASS	0	none	2.2000000000000003e-5	0	0	2.2000000000000003e-5
chr16-046599688-A-AAAAAAAAAAAAAAAAAAAC	chr16	46599688	A	AAAAAAAAAAAAAAAAAAAC	1193888	PASS	0.0047017	nfe	0.006862	0	0	0.006862
chr16-046599688-A-AAAAAAAAAAAAAAAAAAACAAAAAAAAC	chr16	46599688	A	AAAAAAAAAAAAAAAAAAACAAAAAAAAC	1193888	PASS	0	none	0	0	0	1e-6
chr16-046599688-A-AAAAAAAAAAAAAAAAAAACAAAAC	chr16	46599688	A	AAAAAAAAAAAAAAAAAAACAAAAC	1193888	PASS	0	none	0	0	0	1e-6
chr16-046599688-A-AAAAAAAAAAAAAAAAAAAGC	chr16	46599688	A	AAAAAAAAAAAAAAAAAAAGC	1193888	PASS	0	none	0	0	0	1e-6
chr16-046599688-A-AAAAAAAAAAAAAAAAAAC	chr16	46599688	A	AAAAAAAAAAAAAAAAAAC	1193888	PASS	0.01202	sas	0.01085499999999999	0	0	0.01202
chr16-046599688-A-AAAAAAAAAAAAAAAAAACAAC	chr16	46599688	A	AAAAAAAAAAAAAAAAAACAAC	1193888	PASS	0	none	9e-6	0	0	9e-6
chr16-046599688-A-AAAAAAAAAAAAAAAAAAGC	chr16	46599688	A	AAAAAAAAAAAAAAAAAAGC	1193888	PASS	0	none	0	0	0	1e-6
chr16-046599688-A-AAAAAAAAAAAAAAAAAC	chr16	46599688	A	AAAAAAAAAAAAAAAAAC	1193888	PASS	0.0078335	nfe	0.01062099999999998	0	0	0.01062099999999998
chr16-046599688-A-AAAAAAAAAAAAAAAAACAAAAAAAAC	chr16	46599688	A	AAAAAAAAAAAAAAAAACAAAAAAAAC	1193888	PASS	0	none	0	0	0	1e-6
chr16-046599688-A-AAAAAAAAAAAAAAAAATCAGCATCGTGAATTGCAAC	chr16	46599688	A	AAAAAAAAAAAAAAAAATCAGCATCGTGAATTGCAAC	1193888	PASS	0	none	0	0	0	1e-6
chr16-046599688-A-AAAAAAAAAAAAAAAAC	chr16	46599688	A	AAAAAAAAAAAAAAAAC	1193888	PASS	0.0072385	nfe	0.01002199999999999	0	0	0.01002199999999999
chr16-046599688-A-AAAAAAAAAAAAAAAACAAAAAAAAC	chr16	46599688	A	AAAAAAAAAAAAAAAACAAAAAAAAC	1193888	PASS	0	none	9e-6	0	0	9e-6
chr16-046599688-A-AAAAAAAAAAAAAAAC	chr16	46599688	A	AAAAAAAAAAAAAAAC	1193888	PASS	0.0037526	nfe	0.00712	0	0	0.00712
chr16-046599688-A-AAAAAAAAAAAAAAACAAAAAAAAC	chr16	46599688	A	AAAAAAAAAAAAAAACAAAAAAAAC	1193888	PASS	0	none	0	0	0	1e-6
chr16-046599688-A-AAAAAAAAAAAAAAC	chr16	46599688	A	AAAAAAAAAAAAAAC	1193888	PASS	0.0062539	nfe	0.005371	0	0	0.0062539
chr16-046599688-A-AAAAAAAAAAAAAC	chr16	46599688	A	AAAAAAAAAAAAAC	1193888	PASS	0.01202	sas	0.01035999999999999	0	0	0.01202
chr16-046599688-A-AAAAAAAAAAAAACAAAAAAAAC	chr16	46599688	A	AAAAAAAAAAAAACAAAAAAAAC	1193888	PASS	0	none	0	0	0	1e-6
chr16-046599688-A-AAAAAAAAAAAAACAAC	chr16	46599688	A	AAAAAAAAAAAAACAAC	1193888	PASS	0	none	9e-6	0	0	9e-6
chr16-046599688-A-AAAAAAAAAAAAC	chr16	46599688	A	AAAAAAAAAAAAC	1193888	PASS	0.04657	sas	0.025881	0	0	0.04657
chr16-046599688-A-AAAAAAAAAAAACAAAAAAAAC	chr16	46599688	A	AAAAAAAAAAAACAAAAAAAAC	1193888	PASS	0	none	2.2000000000000003e-5	0	0	2.2000000000000003e-5
chr16-046599688-A-AAAAAAAAAAAACAAAAAAC	chr16	46599688	A	AAAAAAAAAAAACAAAAAAC	1193888	PASS	0	none	0	0	0	1e-6
chr16-046599688-A-AAAAAAAAAAAC	chr16	46599688	A	AAAAAAAAAAAC	1193888	PASS	0.086785	sas	0.04885000000000001	0	0	0.086785
chr16-046599688-A-AAAAAAAAAAACAAAAAAAAC	chr16	46599688	A	AAAAAAAAAAACAAAAAAAAC	1193888	PASS	0	none	2.2000000000000003e-5	0	0	2.2000000000000003e-5
chr16-046599688-A-AAAAAAAAAAC	chr16	46599688	A	AAAAAAAAAAC	1193888	PASS	0.052789	sas	0.032998	0	0	0.052789
chr16-046599688-A-AAAAAAAAAACAAC	chr16	46599688	A	AAAAAAAAAACAAC	1193888	PASS	0	none	9e-6	0	0	9e-6
chr16-046599688-A-AAAAAAAAAC	chr16	46599688	A	AAAAAAAAAC	1193888	PASS	0.031053	mid	0.01587500000000002	0	0	0.031053
chr16-046599688-A-AAAAAAAAACAAAAAAAAC	chr16	46599688	A	AAAAAAAAACAAAAAAAAC	1193888	PASS	0	none	2.2000000000000003e-5	0	0	2.2000000000000003e-5
chr16-046599688-A-AAAAAAAAACAAC	chr16	46599688	A	AAAAAAAAACAAC	1193888	PASS	0	none	1.6699999999999994e-4	0	0	1.6699999999999994e-4
chr16-046599688-A-AAAAAAAAACAC	chr16	46599688	A	AAAAAAAAACAC	1193888	PASS	0	none	0	0	0	1e-6
chr16-046599688-A-AAAAAAAAAGAC	chr16	46599688	A	AAAAAAAAAGAC	1193888	PASS	0	none	9e-6	0	0	9e-6
chr16-046599688-A-AAAAAAAAC	chr16	46599688	A	AAAAAAAAC	1193888	PASS	0.014901	sas	0.006604	0	0	0.014901
chr16-046599688-A-AAAAAAAACAAAAC	chr16	46599688	A	AAAAAAAACAAAAC	1193888	PASS	0	none	0	0	0	1e-6
chr16-046599688-A-AAAAAAAACAAC	chr16	46599688	A	AAAAAAAACAAC	1193888	PASS	1.8437e-4	nfe	1.0699999999999996e-4	0	0	1.8437e-4
chr16-046599688-A-AAAAAAAC	chr16	46599688	A	AAAAAAAC	1193888	PASS	0.0018327	afr	0.002058	0	0	0.002058
chr16-046599688-A-AAAAAAACAAAAAC	chr16	46599688	A	AAAAAAACAAAAAC	1193888	PASS	0	none	0	0	0	1e-6
chr16-046599688-A-AAAAAAACAAAAC	chr16	46599688	A	AAAAAAACAAAAC	1193888	PASS	0	none	9e-6	0	0	9e-6
chr16-046599688-A-AAAAAAACAAC	chr16	46599688	A	AAAAAAACAAC	1193888	PASS	1.8442e-4	nfe	3.6999999999999985e-5	0	0	1.8442e-4
chr16-046599688-A-AAAAAAC	chr16	46599688	A	AAAAAAC	1193888	PASS	0.003049	afr	9.610000000000004e-4	0	0	0.003049
chr16-046599688-A-AAAAAACAAAAAC	chr16	46599688	A	AAAAAACAAAAAC	1193888	PASS	0	none	0	0	0	1e-6
chr16-046599688-A-AAAAAACAAAC	chr16	46599688	A	AAAAAACAAAC	1193888	PASS	0	none	0	0	0	1e-6
chr16-046599688-A-AAAAAACAAC	chr16	46599688	A	AAAAAACAAC	1193888	PASS	0	none	0	0	0	1e-6
chr16-046599688-A-AAAAAC	chr16	46599688	A	AAAAAC	1193888	PASS	0	none	2.2899999999999996e-4	0	0	2.2899999999999996e-4
chr16-046599688-A-AAAAC	chr16	46599688	A	AAAAC	1193888	PASS	8.028e-5	nfe	1.0699999999999996e-4	0	0	1.0699999999999996e-4
chr16-046599688-A-AAAACAAAAAAC	chr16	46599688	A	AAAACAAAAAAC	1193888	PASS	0	none	0	0	0	1e-6
chr16-046599688-A-AAAAGAAAAAAC	chr16	46599688	A	AAAAGAAAAAAC	1193888	PASS	0	none	9e-6	0	0	9e-6
chr16-046599688-A-AAAC	chr16	46599688	A	AAAC	1193888	PASS	8.025e-5	nfe	0	0	0	8.025e-5
chr16-046599688-A-AAACAAAAAAAAC	chr16	46599688	A	AAACAAAAAAAAC	1193888	PASS	0.0018251	afr	4.710000000000004e-4	0	0	0.0018251
chr16-046599688-A-AAACAAAAAAC	chr16	46599688	A	AAACAAAAAAC	1193888	PASS	0	none	0	0	0	1e-6
chr16-046599688-A-AAC	chr16	46599688	A	AAC	1193888	PASS	0	none	1.6699999999999994e-4	0	0	1.6699999999999994e-4
chr16-046599688-A-AACAAAAAAAAC	chr16	46599688	A	AACAAAAAAAAC	1193888	PASS	0.038973	afr	0.001959	0	0	0.038973
chr16-046599688-A-AC	chr16	46599688	A	AC	1193888	PASS	0	none	0	0	0	1e-6
chr16-046599688-A-ACAAAAAAAAC	chr16	46599688	A	ACAAAAAAAAC	1193888	PASS	0.0018327	afr	7.950000000000004e-4	0	0	0.0018327
chr16-046599688-A-AGAAAAAAAAAAAC	chr16	46599688	A	AGAAAAAAAAAAAC	1193888	PASS	0	none	2.2000000000000003e-5	0	0	2.2000000000000003e-5
chr16-046599688-A-C	chr16	46599688	A	C	1193888	PASS	0.32438	eas	0.09154	0	0	0.32438
chr16-046599692-ACTCAGCATCGTGAAGTGC-A	chr16	46599692	ACTCAGCATCGTGAAGTGC	A	323685.97	VQSRTrancheINDEL99.90to99.95	0.089857	sas	0.03549400000000002	0	88	0.089857
chr16-046599692-ACTCAGCATCGTGAAGTGC-AAAAAAAAAAAAAAAAAAGCTCAGCATCGTGAAGTGC	chr16	46599692	ACTCAGCATCGTGAAGTGC	AAAAAAAAAAAAAAAAAAGCTCAGCATCGTGAAGTGC	323685.97	VQSRTrancheINDEL99.90to99.95	0	none	0	0	88	1e-6
chr16-046599692-ACTCAGCATCGTGAAGTGC-AAAAAAAAAAAAAAAAAGCATCTCAGCATCGTGAAGTGC	chr16	46599692	ACTCAGCATCGTGAAGTGC	AAAAAAAAAAAAAAAAAGCATCTCAGCATCGTGAAGTGC	323685.97	VQSRTrancheINDEL99.90to99.95	0	none	0	0	88	1e-6
chr16-046599692-ACTCAGCATCGTGAAGTGC-AAAAAAAAAAAAAAAAAGCTCAGCATCGTGAAGTGC	chr16	46599692	ACTCAGCATCGTGAAGTGC	AAAAAAAAAAAAAAAAAGCTCAGCATCGTGAAGTGC	323685.97	VQSRTrancheINDEL99.90to99.95	0	none	0	0	88	1e-6
chr16-046599692-ACTCAGCATCGTGAAGTGC-AAAAAAAAAAAAAAAAGCTCAGCATCGTGAAGTGC	chr16	46599692	ACTCAGCATCGTGAAGTGC	AAAAAAAAAAAAAAAAGCTCAGCATCGTGAAGTGC	323685.97	VQSRTrancheINDEL99.90to99.95	0	none	9e-6	0	88	9e-6
chr16-046599692-ACTCAGCATCGTGAAGTGC-AAAAAAAAAAACAAAAAACAGCATCTCAGCATCGTGAAGTGC	chr16	46599692	ACTCAGCATCGTGAAGTGC	AAAAAAAAAAACAAAAAACAGCATCTCAGCATCGTGAAGTGC	323685.97	VQSRTrancheINDEL99.90to99.95	0	none	0	0	88	1e-6
chr16-046599692-ACTCAGCATCGTGAAGTGC-AAAAAAAACAAAAATCCTCAGCATCGTGAAGTGC	chr16	46599692	ACTCAGCATCGTGAAGTGC	AAAAAAAACAAAAATCCTCAGCATCGTGAAGTGC	323685.97	VQSRTrancheINDEL99.90to99.95	0	none	0	0	88	1e-6
chr16-046599692-ACTCAGCATCGTGAAGTGC-AAAAACAAAAAACAGCAACGTGAAGTGCTCAGCATCGTGAAGTGC	chr16	46599692	ACTCAGCATCGTGAAGTGC	AAAAACAAAAAACAGCAACGTGAAGTGCTCAGCATCGTGAAGTGC	323685.97	VQSRTrancheINDEL99.90to99.95	0	none	0	0	88	1e-6
chr16-046599692-ACTCAGCATCGTGAAGTGC-AAAAACAAAAAACAGCATCTCAGCATCGTGAAGTGC	chr16	46599692	ACTCAGCATCGTGAAGTGC	AAAAACAAAAAACAGCATCTCAGCATCGTGAAGTGC	323685.97	VQSRTrancheINDEL99.90to99.95	0	none	0	0	88	1e-6
chr16-046599692-ACTCAGCATCGTGAAGTGC-AAAGTGC	chr16	46599692	ACTCAGCATCGTGAAGTGC	AAAGTGC	323685.97	VQSRTrancheINDEL99.90to99.95	0	none	0.02896300000000002	0	88	0.02896300000000002
chr16-046599692-ACTCAGCATCGTGAAGTGC-AAGCATCGTGAAGTGC	chr16	46599692	ACTCAGCATCGTGAAGTGC	AAGCATCGTGAAGTGC	323685.97	VQSRTrancheINDEL99.90to99.95	0	none	0.004666	0	88	0.004666
chr16-046599692-ACTCAGCATCGTGAAGTGC-ACAGCATCGTGAAGTGC	chr16	46599692	ACTCAGCATCGTGAAGTGC	ACAGCATCGTGAAGTGC	323685.97	VQSRTrancheINDEL99.90to99.95	0	none	8.200000000000003e-4	0	88	8.200000000000003e-4
chr16-046599693-CTCAG-*	chr16	46599693	CTCAG	*	20666	VQSRTrancheINDEL99.90to99.95	0	none	0.07140000000000002	0	2	0.07140000000000002
chr16-046599693-CTCAG-ATCAG	chr16	46599693	CTCAG	ATCAG	20666	VQSRTrancheINDEL99.90to99.95	0	none	0.00880199999999999	0	2	0.00880199999999999
chr16-046599693-CTCAG-C	chr16	46599693	CTCAG	C	20666	VQSRTrancheINDEL99.90to99.95	0	none	0	0	2	1e-6
chr16-046599693-CTCAG-CAAAAAAAACAAAAATCAG	chr16	46599693	CTCAG	CAAAAAAAACAAAAATCAG	20666	VQSRTrancheINDEL99.90to99.95	0	none	9e-6	0	2	9e-6
chr16-046599693-CTCAG-CAAAAATCAG	chr16	46599693	CTCAG	CAAAAATCAG	20666	VQSRTrancheINDEL99.90to99.95	0	none	0.003917	0	2	0.003917
chr16-046599693-CTCAG-CCAG	chr16	46599693	CTCAG	CCAG	20666	VQSRTrancheINDEL99.90to99.95	0	none	0	0	2	1e-6
chr16-046599694-T-*	chr16	46599694	T	*	17893	VQSRTrancheSNP99.90to99.95	0	none	0.07146100000000002	0	2	0.07146100000000002
chr16-046599694-T-A	chr16	46599694	T	A	17893	VQSRTrancheSNP99.90to99.95	0.028537	sas	0.01174299999999999	0	2	0.028537
chr16-046599694-T-C	chr16	46599694	T	C	17893	VQSRTrancheSNP99.90to99.95	0	none	6.999999999999998e-5	0	2	6.999999999999998e-5
chr16-046599695-C-*	chr16	46599695	C	*	12568	VQSRTrancheINDEL99.90to99.95	0	none	0.07036700000000001	0	4	0.07036700000000001
chr16-046599695-C-A	chr16	46599695	C	A	12568	VQSRTrancheINDEL99.90to99.95	0.020343	sas	0.007586	0	4	0.020343
chr16-046599695-C-CAAAAAAAAAAAAAAA	chr16	46599695	C	CAAAAAAAAAAAAAAA	12568	VQSRTrancheINDEL99.90to99.95	0	none	0	0	4	1e-6
chr16-046599713-T-*	chr16	46599713	T	*	158240	VQSRTrancheSNP99.90to99.95	0	none	0.02702600000000001	0	12	0.02702600000000001
chr16-046599713-T-A	chr16	46599713	T	A	158240	VQSRTrancheSNP99.90to99.95	0.11532	sas	0.03932200000000001	0	12	0.11532
chr16-046599713-T-C	chr16	46599713	T	C	158240	VQSRTrancheSNP99.90to99.95	0.0027557	sas	0.002207	0	12	0.0027557
chr16-046599713-T-G	chr16	46599713	T	G	158240	VQSRTrancheSNP99.90to99.95	0	none	9e-6	0	12	9e-6
chr16-046603536-C-T	chr16	46603536	C	T	759305	PASS	0.052436	nfe	0.03208100000000002	9	134	0.052436
chr16-046603715-G-A	chr16	46603715	G	A	122780	PASS	1.1847e-4	eas	0	0	134	1.1847e-4
chr16-046603715-G-C	chr16	46603715	G	C	122780	PASS	0.084871	afr	0.004723	1	134	0.084871
chr16-046603834-T-C	chr16	46603834	T	C	22219949	PASS	0.99817	nfe	0.9759870000000004	134	134	0.99817
chr16-046604606-GTAA-G	chr16	46604606	GTAA	G	76004.97	PASS	0.0035327	sas	0.01243899999999998	1	134	0.01243899999999998
chr16-046604606-GTAA-GTAATAA	chr16	46604606	GTAA	GTAATAA	76004.97	PASS	0	none	0.002215	0	134	0.002215
chr16-046608153-T-G	chr16	46608153	T	G	1681	PASS	0.0012037	eas	7.040000000000005e-4	1	130	0.0012037
chr16-046608173-CAGAG-C	chr16	46608173	CAGAG	C	3255.97	PASS	1.126e-5	nfe	0	0	132	1.126e-5
chr16-046608173-CAGAG-CAG	chr16	46608173	CAGAG	CAG	3255.97	PASS	0	none	0.002264	1	132	0.002264
chr16-046608173-CAGAG-CAGAGAG	chr16	46608173	CAGAG	CAGAGAG	3255.97	PASS	0	none	1.0799999999999996e-4	0	132	1.0799999999999996e-4
chr16-046608202-GGTGTGT-*	chr16	46608202	GGTGTGT	*	641480	ExcessHet	0	none	0	0	126	1e-6
chr16-046608202-GGTGTGT-G	chr16	46608202	GGTGTGT	G	641480	ExcessHet	0	none	0	0	126	1e-6
chr16-046608202-GGTGTGT-GGT	chr16	46608202	GGTGTGT	GGT	641480	ExcessHet	0	none	0.004696	1	126	0.004696
chr16-046608202-GGTGTGT-GGTGT	chr16	46608202	GGTGTGT	GGTGT	641480	ExcessHet	0	none	0.216557	24	126	0.216557
chr16-046608202-GGTGTGT-GGTGTGTGT	chr16	46608202	GGTGTGT	GGTGTGTGT	641480	ExcessHet	0	none	0.006782	0	126	0.006782
chr16-046608202-GGTGTGT-GGTGTGTGTGT	chr16	46608202	GGTGTGT	GGTGTGTGTGT	641480	ExcessHet	0	none	2.2000000000000003e-5	0	126	2.2000000000000003e-5
chr16-046608202-GGTGTGT-TGTGTGT	chr16	46608202	GGTGTGT	TGTGTGT	641480	ExcessHet	0	none	7.099999999999998e-5	0	126	7.099999999999998e-5
chr16-046608204-T-*	chr16	46608204	T	*	1412	PASS	0	none	0.221561	25	84	0.221561
chr16-046608204-T-G	chr16	46608204	T	G	1412	PASS	0.0067083	sas	8.9e-5	0	84	0.0067083
chr16-046608374-G-A	chr16	46608374	G	A	570385	PASS	0.37089	eas	0.02764600000000002	4	134	0.37089
chr16-046617505-TA-T	chr16	46617505	TA	T	10470258.97	PASS	0.99687	nfe	0.9733310000000004	134	134	0.99687
chr16-046617506-A-*	chr16	46617506	A	*	392	PASS	0	none	0.9733310000000004	134	134	0.9733310000000004
chr16-046617506-A-G	chr16	46617506	A	G	392	PASS	0	none	0	0	134	1e-6
chr16-046618091-A-G	chr16	46618091	A	G	11993257	PASS	0.99789	nfe	0.968214	128	128	0.99789
chr16-046618091-A-T	chr16	46618091	A	T	11993257	PASS	0	none	0	0	128	1e-6
chr16-046618176-CAAA-*	chr16	46618176	CAAA	*	465216	ExcessHet	0	none	9e-6	0	84	9e-6
chr16-046618176-CAAA-AAAA	chr16	46618176	CAAA	AAAA	465216	ExcessHet	0	none	5.2999999999999994e-5	0	84	5.2999999999999994e-5
chr16-046618176-CAAA-C	chr16	46618176	CAAA	C	465216	ExcessHet	0	none	7.099999999999998e-5	0	84	7.099999999999998e-5
chr16-046618176-CAAA-CA	chr16	46618176	CAAA	CA	465216	ExcessHet	0	none	0.006748	0	84	0.006748
chr16-046618176-CAAA-CAA	chr16	46618176	CAAA	CAA	465216	ExcessHet	0	none	0.173214	13	84	0.173214
chr16-046618176-CAAA-CAAAA	chr16	46618176	CAAA	CAAAA	465216	ExcessHet	0	none	0.119433	12	84	0.119433
chr16-046618176-CAAA-CAAAAA	chr16	46618176	CAAA	CAAAAA	465216	ExcessHet	0	none	0.00120299999999999	0	84	0.00120299999999999
chr16-046618176-CAAA-CAAAAAA	chr16	46618176	CAAA	CAAAAAA	465216	ExcessHet	0	none	0	0	84	1e-6
chr16-046618176-CAAA-CAAAAAAA	chr16	46618176	CAAA	CAAAAAAA	465216	ExcessHet	0	none	9e-6	0	84	9e-6
chr16-046618176-CAAA-CAAAAAAAAAAA	chr16	46618176	CAAA	CAAAAAAAAAAA	465216	ExcessHet	0	none	9e-6	0	84	9e-6
chr16-046618214-A-C	chr16	46618214	A	C	3695	PASS	0.0046015	amr	7.099999999999998e-5	1	134	0.0046015
chr16-046618315-G-C	chr16	46618315	G	C	140853	PASS	0.0088388	amr	0.006861	2	134	0.0088388
chr16-046618374-TAAA-AAAA	chr16	46618374	TAAA	AAAA	478925	ExcessHet	0	none	2.2000000000000003e-5	0	86	2.2000000000000003e-5
chr16-046618374-TAAA-T	chr16	46618374	TAAA	T	478925	ExcessHet	0	none	0	0	86	1e-6
chr16-046618374-TAAA-TA	chr16	46618374	TAAA	TA	478925	ExcessHet	0	none	0.003266	0	86	0.003266
chr16-046618374-TAAA-TAA	chr16	46618374	TAAA	TAA	478925	ExcessHet	0	none	0.202076	23	86	0.202076
chr16-046618374-TAAA-TAAAA	chr16	46618374	TAAA	TAAAA	478925	ExcessHet	0	none	0.07568400000000002	7	86	0.07568400000000002
chr16-046618374-TAAA-TAAAAA	chr16	46618374	TAAA	TAAAAA	478925	ExcessHet	0	none	8.910000000000005e-4	0	86	8.910000000000005e-4
chr16-046618374-TAAA-TAAAAAA	chr16	46618374	TAAA	TAAAAAA	478925	ExcessHet	0	none	0	0	86	1e-6
chr16-046620758-C-T	chr16	46620758	C	T	664841	PASS	0.93618	nfe	0.3522539999999998	0	0	0.93618
chr16-046620811-G-A	chr16	46620811	G	A	6695	PASS	0.012565	nfe	0.002406	0	0	0.012565
chr16-046621176-G-A	chr16	46621176	G	A	195962	PASS	0.021788	nfe	0.01422299999999998	4	134	0.021788
chr16-046621298-A-G	chr16	46621298	A	G	32870867	PASS	0.9984	nfe	0.9871790000000004	134	134	0.9984
chr16-046621298-A-T	chr16	46621298	A	T	32870867	PASS	9.25e-6	sas	0	0	134	9.25e-6
chr16-046621604-C-*	chr16	46621604	C	*	7731951	PASS	0	none	0	0	132	1e-6
chr16-046621604-C-A	chr16	46621604	C	A	7731951	PASS	0.018648	eas	9.87999999999999e-4	0	132	0.018648
chr16-046621604-C-G	chr16	46621604	C	G	7731951	PASS	0.99579	nfe	0.9139390000000006	132	132	0.99579
chr16-046621604-C-T	chr16	46621604	C	T	7731951	PASS	0	none	0	0	132	1e-6
chr16-046626790-G-A	chr16	46626790	G	A	387343	PASS	0.0088213	amr	0.005777	2	134	0.0088213
chr16-046626968-G-A	chr16	46626968	G	A	42697	PASS	0.0018465	nfe	0.00105999999999999	2	134	0.0018465
chr16-046627140-C-*	chr16	46627140	C	*	781	PASS	0	none	0	0	4	1e-6
chr16-046627140-C-A	chr16	46627140	C	A	781	PASS	1.8318e-4	eas	0.00107999999999999	0	4	0.00107999999999999
chr16-046627142-G-*	chr16	46627142	G	*	795	PASS	0	none	0	0	2	1e-6
chr16-046627142-G-C	chr16	46627142	G	C	795	PASS	0	none	2.2000000000000003e-5	0	2	2.2000000000000003e-5
chr16-046627142-G-T	chr16	46627142	G	T	795	PASS	0.0011479	eas	6.550000000000003e-4	1	2	0.0011479
chr16-046660188-TGTG-*	chr16	46660188	TGTG	*	43650.97	PASS	0	none	0.002783	0	28	0.002783
chr16-046660188-TGTG-T	chr16	46660188	TGTG	T	43650.97	PASS	0.042095	sas	0.00891199999999999	0	28	0.042095
chr16-046660188-TGTG-TGGTG	chr16	46660188	TGTG	TGGTG	43650.97	PASS	0	none	0	0	28	1e-6
chr16-046660188-TGTG-TTG	chr16	46660188	TGTG	TTG	43650.97	PASS	0	none	0.01021199999999999	0	28	0.01021199999999999
chr16-046660189-GTGTTTTTTTTTTT-*	chr16	46660189	GTGTTTTTTTTTTT	*	979762	PASS	0	none	0.02170300000000001	0	2	0.02170300000000001
chr16-046660189-GTGTTTTTTTTTTT-G	chr16	46660189	GTGTTTTTTTTTTT	G	979762	PASS	1.6605e-4	nfe	0	0	2	1.6605e-4
chr16-046660189-GTGTTTTTTTTTTT-GT	chr16	46660189	GTGTTTTTTTTTTT	GT	979762	PASS	0	none	1.27e-4	0	2	1.27e-4
chr16-046660189-GTGTTTTTTTTTTT-GTT	chr16	46660189	GTGTTTTTTTTTTT	GTT	979762	PASS	0	none	2.2000000000000003e-5	0	2	2.2000000000000003e-5
chr16-046660189-GTGTTTTTTTTTTT-GTTGTTTTTTTTTTT	chr16	46660189	GTGTTTTTTTTTTT	GTTGTTTTTTTTTTT	979762	PASS	0	none	0.031593	0	2	0.031593
chr16-046660189-GTGTTTTTTTTTTT-GTTT	chr16	46660189	GTGTTTTTTTTTTT	GTTT	979762	PASS	0	none	8.9e-5	0	2	8.9e-5
chr16-046660189-GTGTTTTTTTTTTT-GTTTGTTTTTTTTTTT	chr16	46660189	GTGTTTTTTTTTTT	GTTTGTTTTTTTTTTT	979762	PASS	0	none	0.04093600000000001	0	2	0.04093600000000001
chr16-046660189-GTGTTTTTTTTTTT-GTTTT	chr16	46660189	GTGTTTTTTTTTTT	GTTTT	979762	PASS	0	none	0	0	2	1e-6
chr16-046660189-GTGTTTTTTTTTTT-GTTTTGTTTTTTTTTTT	chr16	46660189	GTGTTTTTTTTTTT	GTTTTGTTTTTTTTTTT	979762	PASS	0	none	0.04412600000000002	0	2	0.04412600000000002
chr16-046660189-GTGTTTTTTTTTTT-GTTTTT	chr16	46660189	GTGTTTTTTTTTTT	GTTTTT	979762	PASS	0	none	0	0	2	1e-6
chr16-046660189-GTGTTTTTTTTTTT-GTTTTTGTTTTTTTTTTT	chr16	46660189	GTGTTTTTTTTTTT	GTTTTTGTTTTTTTTTTT	979762	PASS	0	none	0.02170300000000001	0	2	0.02170300000000001
chr16-046660189-GTGTTTTTTTTTTT-GTTTTTTGTTTTTTTTTTT	chr16	46660189	GTGTTTTTTTTTTT	GTTTTTTGTTTTTTTTTTT	979762	PASS	0	none	0.00927599999999998	0	2	0.00927599999999998
chr16-046660189-GTGTTTTTTTTTTT-GTTTTTTT	chr16	46660189	GTGTTTTTTTTTTT	GTTTTTTT	979762	PASS	0	none	0	0	2	1e-6
chr16-046660189-GTGTTTTTTTTTTT-GTTTTTTTGTTTTTTTTTTT	chr16	46660189	GTGTTTTTTTTTTT	GTTTTTTTGTTTTTTTTTTT	979762	PASS	0	none	0.02376200000000002	0	2	0.02376200000000002
chr16-046660189-GTGTTTTTTTTTTT-GTTTTTTTT	chr16	46660189	GTGTTTTTTTTTTT	GTTTTTTTT	979762	PASS	0	none	0	0	2	1e-6
chr16-046660189-GTGTTTTTTTTTTT-GTTTTTTTTGTTTTTTTTTTT	chr16	46660189	GTGTTTTTTTTTTT	GTTTTTTTTGTTTTTTTTTTT	979762	PASS	0	none	0.01010799999999999	0	2	0.01010799999999999
chr16-046660189-GTGTTTTTTTTTTT-GTTTTTTTTT	chr16	46660189	GTGTTTTTTTTTTT	GTTTTTTTTT	979762	PASS	0	none	2.2000000000000003e-5	0	2	2.2000000000000003e-5
chr16-046660189-GTGTTTTTTTTTTT-GTTTTTTTTTGTTTTTTTTTTT	chr16	46660189	GTGTTTTTTTTTTT	GTTTTTTTTTGTTTTTTTTTTT	979762	PASS	0	none	0.004991	0	2	0.004991
chr16-046660189-GTGTTTTTTTTTTT-GTTTTTTTTTT	chr16	46660189	GTGTTTTTTTTTTT	GTTTTTTTTTT	979762	PASS	0	none	2.720000000000003e-4	0	2	2.720000000000003e-4
chr16-046660189-GTGTTTTTTTTTTT-GTTTTTTTTTTGTTTTTTTTTTT	chr16	46660189	GTGTTTTTTTTTTT	GTTTTTTTTTTGTTTTTTTTTTT	979762	PASS	0	none	0.002358	0	2	0.002358
chr16-046660189-GTGTTTTTTTTTTT-GTTTTTTTTTTTGTTTTTTTTTTT	chr16	46660189	GTGTTTTTTTTTTT	GTTTTTTTTTTTGTTTTTTTTTTT	979762	PASS	0	none	0.002233	0	2	0.002233
chr16-046660189-GTGTTTTTTTTTTT-GTTTTTTTTTTTTGTTTTTTTTTTT	chr16	46660189	GTGTTTTTTTTTTT	GTTTTTTTTTTTTGTTTTTTTTTTT	979762	PASS	0	none	0.002208	0	2	0.002208
chr16-046660189-GTGTTTTTTTTTTT-GTTTTTTTTTTTTTGTTTTTTTTTTT	chr16	46660189	GTGTTTTTTTTTTT	GTTTTTTTTTTTTTGTTTTTTTTTTT	979762	PASS	0	none	0.00141999999999999	0	2	0.00141999999999999
chr16-046660189-GTGTTTTTTTTTTT-GTTTTTTTTTTTTTTGTTTTTTTTTTT	chr16	46660189	GTGTTTTTTTTTTT	GTTTTTTTTTTTTTTGTTTTTTTTTTT	979762	PASS	0	none	0.00129799999999999	0	2	0.00129799999999999
chr16-046660189-GTGTTTTTTTTTTT-GTTTTTTTTTTTTTTTGTTTTTTTTTTT	chr16	46660189	GTGTTTTTTTTTTT	GTTTTTTTTTTTTTTTGTTTTTTTTTTT	979762	PASS	0	none	5.860000000000005e-4	0	2	5.860000000000005e-4
chr16-046660189-GTGTTTTTTTTTTT-GTTTTTTTTTTTTTTTTGTTTTTTTTTTT	chr16	46660189	GTGTTTTTTTTTTT	GTTTTTTTTTTTTTTTTGTTTTTTTTTTT	979762	PASS	0	none	4.490000000000005e-4	0	2	4.490000000000005e-4
chr16-046660189-GTGTTTTTTTTTTT-GTTTTTTTTTTTTTTTTTGTTTTTTTTTTT	chr16	46660189	GTGTTTTTTTTTTT	GTTTTTTTTTTTTTTTTTGTTTTTTTTTTT	979762	PASS	0	none	4.940000000000003e-4	0	2	4.940000000000003e-4
chr16-046660189-GTGTTTTTTTTTTT-GTTTTTTTTTTTTTTTTTTGTTTTTTTTTTT	chr16	46660189	GTGTTTTTTTTTTT	GTTTTTTTTTTTTTTTTTTGTTTTTTTTTTT	979762	PASS	0	none	3.590000000000004e-4	0	2	3.590000000000004e-4
chr16-046660189-GTGTTTTTTTTTTT-GTTTTTTTTTTTTTTTTTTTGTTTTTTTTTTT	chr16	46660189	GTGTTTTTTTTTTT	GTTTTTTTTTTTTTTTTTTTGTTTTTTTTTTT	979762	PASS	0	none	1.0799999999999996e-4	0	2	1.0799999999999996e-4
chr16-046660189-GTGTTTTTTTTTTT-GTTTTTTTTTTTTTTTTTTTTGTTTTTTTTTTT	chr16	46660189	GTGTTTTTTTTTTT	GTTTTTTTTTTTTTTTTTTTTGTTTTTTTTTTT	979762	PASS	0	none	6.999999999999998e-5	0	2	6.999999999999998e-5
chr16-046660189-GTGTTTTTTTTTTT-GTTTTTTTTTTTTTTTTTTTTTGTTTTTTTTTTT	chr16	46660189	GTGTTTTTTTTTTT	GTTTTTTTTTTTTTTTTTTTTTGTTTTTTTTTTT	979762	PASS	0	none	1.47e-4	0	2	1.47e-4
chr16-046660189-GTGTTTTTTTTTTT-GTTTTTTTTTTTTTTTTTTTTTTGTTTTTTTTTTT	chr16	46660189	GTGTTTTTTTTTTT	GTTTTTTTTTTTTTTTTTTTTTTGTTTTTTTTTTT	979762	PASS	0	none	2.720000000000003e-4	0	2	2.720000000000003e-4
chr16-046660189-GTGTTTTTTTTTTT-GTTTTTTTTTTTTTTTTTTTTTTTGTTTTTTTTTTT	chr16	46660189	GTGTTTTTTTTTTT	GTTTTTTTTTTTTTTTTTTTTTTTGTTTTTTTTTTT	979762	PASS	0	none	4.710000000000004e-4	0	2	4.710000000000004e-4
chr16-046660189-GTGTTTTTTTTTTT-GTTTTTTTTTTTTTTTTTTTTTTTTGTTTTTTTTTTT	chr16	46660189	GTGTTTTTTTTTTT	GTTTTTTTTTTTTTTTTTTTTTTTTGTTTTTTTTTTT	979762	PASS	0	none	1.0799999999999996e-4	0	2	1.0799999999999996e-4
chr16-046660189-GTGTTTTTTTTTTT-GTTTTTTTTTTTTTTTTTTTTTTTTTGTTTTTTTTTTT	chr16	46660189	GTGTTTTTTTTTTT	GTTTTTTTTTTTTTTTTTTTTTTTTTGTTTTTTTTTTT	979762	PASS	0	none	3.6999999999999985e-5	0	2	3.6999999999999985e-5
chr16-046660189-GTGTTTTTTTTTTT-GTTTTTTTTTTTTTTTTTTTTTTTTTTGTTTTTTTTTTT	chr16	46660189	GTGTTTTTTTTTTT	GTTTTTTTTTTTTTTTTTTTTTTTTTTGTTTTTTTTTTT	979762	PASS	0	none	1.0799999999999996e-4	0	2	1.0799999999999996e-4
chr16-046660189-GTGTTTTTTTTTTT-GTTTTTTTTTTTTTTTTTTTTTTTTTTTGTTTTTTTTTTT	chr16	46660189	GTGTTTTTTTTTTT	GTTTTTTTTTTTTTTTTTTTTTTTTTTTGTTTTTTTTTTT	979762	PASS	0	none	3.6999999999999985e-5	0	2	3.6999999999999985e-5
chr16-046660189-GTGTTTTTTTTTTT-GTTTTTTTTTTTTTTTTTTTTTTTTTTTTGTTTTTTTTTTT	chr16	46660189	GTGTTTTTTTTTTT	GTTTTTTTTTTTTTTTTTTTTTTTTTTTTGTTTTTTTTTTT	979762	PASS	0	none	6.999999999999998e-5	0	2	6.999999999999998e-5
chr16-046660189-GTGTTTTTTTTTTT-GTTTTTTTTTTTTTTTTTTTTTTTTTTTTTTTGTTTTTTTTTTT	chr16	46660189	GTGTTTTTTTTTTT	GTTTTTTTTTTTTTTTTTTTTTTTTTTTTTTTGTTTTTTTTTTT	979762	PASS	0	none	3.6999999999999985e-5	0	2	3.6999999999999985e-5
chr16-046660189-GTGTTTTTTTTTTT-TTGTTTTTTTTTTT	chr16	46660189	GTGTTTTTTTTTTT	TTGTTTTTTTTTTT	979762	PASS	0	none	0.021967	0	2	0.021967
chr16-046660190-TG-*	chr16	46660190	TG	*	26369.97	PASS	0	none	0.00942799999999999	0	18	0.00942799999999999
chr16-046660190-TG-T	chr16	46660190	TG	T	26369.97	PASS	0.25067	sas	0.01212599999999999	0	18	0.25067
chr16-046660191-GTT-*	chr16	46660191	GTT	*	2153234	VQSRTrancheINDEL97.00to99.00	0	none	0.02378200000000002	0	0	0.02378200000000002
chr16-046660191-GTT-CTT	chr16	46660191	GTT	CTT	2153234	VQSRTrancheINDEL97.00to99.00	0	none	0	0	0	1e-6
chr16-046660191-GTT-G	chr16	46660191	GTT	G	2153234	VQSRTrancheINDEL97.00to99.00	0	none	2.2000000000000003e-5	0	0	2.2000000000000003e-5
chr16-046660191-GTT-GT	chr16	46660191	GTT	GT	2153234	VQSRTrancheINDEL97.00to99.00	0	none	1.27e-4	0	0	1.27e-4
chr16-046660191-GTT-GTTT	chr16	46660191	GTT	GTTT	2153234	VQSRTrancheINDEL97.00to99.00	0	none	2.720000000000003e-4	0	0	2.720000000000003e-4
chr16-046660191-GTT-GTTTT	chr16	46660191	GTT	GTTTT	2153234	VQSRTrancheINDEL97.00to99.00	0	none	9e-6	0	0	9e-6
chr16-046660191-GTT-GTTTTT	chr16	46660191	GTT	GTTTTT	2153234	VQSRTrancheINDEL97.00to99.00	0	none	1.87e-4	0	0	1.87e-4
chr16-046660191-GTT-GTTTTTT	chr16	46660191	GTT	GTTTTTT	2153234	VQSRTrancheINDEL97.00to99.00	0	none	2.2000000000000003e-5	0	0	2.2000000000000003e-5
chr16-046660191-GTT-GTTTTTTT	chr16	46660191	GTT	GTTTTTTT	2153234	VQSRTrancheINDEL97.00to99.00	0	none	1.0799999999999996e-4	0	0	1.0799999999999996e-4
chr16-046660191-GTT-GTTTTTTTT	chr16	46660191	GTT	GTTTTTTTT	2153234	VQSRTrancheINDEL97.00to99.00	0	none	9e-6	0	0	9e-6
chr16-046660191-GTT-GTTTTTTTTTTT	chr16	46660191	GTT	GTTTTTTTTTTT	2153234	VQSRTrancheINDEL97.00to99.00	0	none	2.2000000000000003e-5	0	0	2.2000000000000003e-5
chr16-046660191-GTT-TTT	chr16	46660191	GTT	TTT	2153234	VQSRTrancheINDEL97.00to99.00	0	none	0.5004830000000006	0	0	0.5004830000000006
chr16-046660194-T-*	chr16	46660194	T	*	5102.97	PASS	0	none	3.590000000000004e-4	0	38	3.590000000000004e-4
chr16-046660194-T-TG	chr16	46660194	T	TG	5102.97	PASS	0	none	0	0	38	1e-6
chr16-046660194-T-TTG	chr16	46660194	T	TTG	5102.97	PASS	0.0028672	amr	0.00146899999999999	0	38	0.0028672
chr16-046660194-T-TTTTG	chr16	46660194	T	TTTTG	5102.97	PASS	0	none	0	0	38	1e-6
chr16-046660197-T-*	chr16	46660197	T	*	548.97	VQSRTrancheINDEL99.00to99.50	0	none	3.150000000000005e-4	0	38	3.150000000000005e-4
chr16-046660197-T-TG	chr16	46660197	T	TG	548.97	VQSRTrancheINDEL99.00to99.50	1.004e-5	nfe	0	0	38	1.004e-5
chr16-046660197-T-TTTG	chr16	46660197	T	TTTG	548.97	VQSRTrancheINDEL99.00to99.50	0	none	9e-6	0	38	9e-6
chr16-046660197-T-TTTTG	chr16	46660197	T	TTTTG	548.97	VQSRTrancheINDEL99.00to99.50	0	none	2.2000000000000003e-5	0	38	2.2000000000000003e-5
chr16-046660212-TACAGATCACAGGAA-*	chr16	46660212	TACAGATCACAGGAA	*	811274	VQSRTrancheINDEL99.90to99.95	0	none	1.47e-4	0	56	1.47e-4
chr16-046660212-TACAGATCACAGGAA-AACAGATCACAGGAA	chr16	46660212	TACAGATCACAGGAA	AACAGATCACAGGAA	811274	VQSRTrancheINDEL99.90to99.95	0	none	2.2000000000000003e-5	0	56	2.2000000000000003e-5
chr16-046660212-TACAGATCACAGGAA-T	chr16	46660212	TACAGATCACAGGAA	T	811274	VQSRTrancheINDEL99.90to99.95	0.19308	sas	0.08651700000000002	0	56	0.19308
chr16-046660212-TACAGATCACAGGAA-TTAAACAGATCACAGGAA	chr16	46660212	TACAGATCACAGGAA	TTAAACAGATCACAGGAA	811274	VQSRTrancheINDEL99.90to99.95	0	none	0	0	56	1e-6
chr16-046660212-TACAGATCACAGGAA-TTCACAGGAA	chr16	46660212	TACAGATCACAGGAA	TTCACAGGAA	811274	VQSRTrancheINDEL99.90to99.95	0	none	0.03079500000000001	0	56	0.03079500000000001
chr16-046660212-TACAGATCACAGGAA-TTTAAAACAGATCACAGGAA	chr16	46660212	TACAGATCACAGGAA	TTTAAAACAGATCACAGGAA	811274	VQSRTrancheINDEL99.90to99.95	0	none	0	0	56	1e-6
chr16-046660212-TACAGATCACAGGAA-TTTAACAGATCACAGGAA	chr16	46660212	TACAGATCACAGGAA	TTTAACAGATCACAGGAA	811274	VQSRTrancheINDEL99.90to99.95	0	none	6.999999999999998e-5	0	56	6.999999999999998e-5
chr16-046660212-TACAGATCACAGGAA-TTTACACAGATCACAGGAA	chr16	46660212	TACAGATCACAGGAA	TTTACACAGATCACAGGAA	811274	VQSRTrancheINDEL99.90to99.95	0	none	0	0	56	1e-6
chr16-046660212-TACAGATCACAGGAA-TTTTAAAAACAGATCACAGGAA	chr16	46660212	TACAGATCACAGGAA	TTTTAAAAACAGATCACAGGAA	811274	VQSRTrancheINDEL99.90to99.95	0	none	2.2000000000000003e-5	0	56	2.2000000000000003e-5
chr16-046660212-TACAGATCACAGGAA-TTTTAAACAGATCACAGGAA	chr16	46660212	TACAGATCACAGGAA	TTTTAAACAGATCACAGGAA	811274	VQSRTrancheINDEL99.90to99.95	0	none	9e-6	0	56	9e-6
chr16-046660212-TACAGATCACAGGAA-TTTTAACAGATCACAGGAA	chr16	46660212	TACAGATCACAGGAA	TTTTAACAGATCACAGGAA	811274	VQSRTrancheINDEL99.90to99.95	0	none	9e-6	0	56	9e-6
chr16-046660212-TACAGATCACAGGAA-TTTTTCACAGATCACAGGAA	chr16	46660212	TACAGATCACAGGAA	TTTTTCACAGATCACAGGAA	811274	VQSRTrancheINDEL99.90to99.95	0	none	2.2000000000000003e-5	0	56	2.2000000000000003e-5
chr16-046660212-TACAGATCACAGGAA-TTTTTTAAAAACAGATCACAGGAA	chr16	46660212	TACAGATCACAGGAA	TTTTTTAAAAACAGATCACAGGAA	811274	VQSRTrancheINDEL99.90to99.95	0	none	0	0	56	1e-6
chr16-046660212-TACAGATCACAGGAA-TTTTTTAACAGATCACAGGAA	chr16	46660212	TACAGATCACAGGAA	TTTTTTAACAGATCACAGGAA	811274	VQSRTrancheINDEL99.90to99.95	0	none	0	0	56	1e-6
chr16-046660212-TACAGATCACAGGAA-TTTTTTCACAGATCACAGGAA	chr16	46660212	TACAGATCACAGGAA	TTTTTTCACAGATCACAGGAA	811274	VQSRTrancheINDEL99.90to99.95	0	none	0	0	56	1e-6
chr16-046660212-TACAGATCACAGGAA-TTTTTTTTAACAGATCACAGGAA	chr16	46660212	TACAGATCACAGGAA	TTTTTTTTAACAGATCACAGGAA	811274	VQSRTrancheINDEL99.90to99.95	0	none	9e-6	0	56	9e-6
chr16-046660214-CAG-*	chr16	46660214	CAG	*	13405	VQSRTrancheINDEL99.90to99.95	0	none	0.118544	0	0	0.118544
chr16-046660214-CAG-AAG	chr16	46660214	CAG	AAG	13405	VQSRTrancheINDEL99.90to99.95	0	none	0.00823199999999999	0	0	0.00823199999999999
chr16-046660214-CAG-C	chr16	46660214	CAG	C	13405	VQSRTrancheINDEL99.90to99.95	0	none	0	0	0	1e-6
chr16-046660214-CAG-TAG	chr16	46660214	CAG	TAG	13405	VQSRTrancheINDEL99.90to99.95	0	none	6.780000000000002e-4	0	0	6.780000000000002e-4
chr16-046660216-G-*	chr16	46660216	G	*	3044	VQSRTrancheSNP99.90to99.95	0	none	0.118497	0	0	0.118497
chr16-046660216-G-A	chr16	46660216	G	A	3044	VQSRTrancheSNP99.90to99.95	0	none	3.150000000000005e-4	0	0	3.150000000000005e-4
chr16-046660216-G-C	chr16	46660216	G	C	3044	VQSRTrancheSNP99.90to99.95	0	none	0	0	0	1e-6
chr16-046660216-G-T	chr16	46660216	G	T	3044	VQSRTrancheSNP99.90to99.95	0.0023059	nfe	0.00185999999999999	0	0	0.0023059
chr16-046660218-TCACAGGAA-*	chr16	46660218	TCACAGGAA	*	243889	VQSRTrancheINDEL99.90to99.95	0	none	0.08666200000000002	0	4	0.08666200000000002
chr16-046660218-TCACAGGAA-ACACAGGAA	chr16	46660218	TCACAGGAA	ACACAGGAA	243889	VQSRTrancheINDEL99.90to99.95	0	none	2.08e-4	0	4	2.08e-4
chr16-046660218-TCACAGGAA-T	chr16	46660218	TCACAGGAA	T	243889	VQSRTrancheINDEL99.90to99.95	0.2499	amr	0.02964000000000001	0	4	0.2499
chr16-046660218-TCACAGGAA-TA	chr16	46660218	TCACAGGAA	TA	243889	VQSRTrancheINDEL99.90to99.95	0	none	4.710000000000004e-4	0	4	4.710000000000004e-4
chr16-046660219-C-*	chr16	46660219	C	*	2186	VQSRTrancheSNP99.90to99.95	0	none	0.118048	0	2	0.118048
chr16-046660219-C-A	chr16	46660219	C	A	2186	VQSRTrancheSNP99.90to99.95	0.0016994	nfe	0.002132	0	2	0.002132
chr16-046660219-C-G	chr16	46660219	C	G	2186	VQSRTrancheSNP99.90to99.95	0	none	0	0	2	1e-6
chr16-046660219-C-T	chr16	46660219	C	T	2186	VQSRTrancheSNP99.90to99.95	0	none	2.08e-4	0	2	2.08e-4
chr16-046660781-A-T	chr16	46660781	A	T	31	PASS	0	none	2.2000000000000003e-5	1	8	2.2000000000000003e-5
chr16-046660799-G-T	chr16	46660799	G	T	466	VQSRTrancheSNP99.80to99.90	7.671e-5	nfe	7.480000000000004e-4	0	0	7.480000000000004e-4
chr16-046660806-C-A	chr16	46660806	C	A	1509	VQSRTrancheSNP99.90to99.95	0.0015199	eas	0.002531	0	4	0.002531
chr16-046660819-T-*	chr16	46660819	T	*	28809	VQSRTrancheINDEL99.90to99.95	0	none	9.130000000000004e-4	0	2	9.130000000000004e-4
chr16-046660819-T-A	chr16	46660819	T	A	28809	VQSRTrancheINDEL99.90to99.95	6.0221e-4	nfe	0.00139399999999999	0	2	0.00139399999999999
chr16-046660819-T-G	chr16	46660819	T	G	28809	VQSRTrancheINDEL99.90to99.95	0	none	5.2999999999999994e-5	0	2	5.2999999999999994e-5
chr16-046660819-T-TA	chr16	46660819	T	TA	28809	VQSRTrancheINDEL99.90to99.95	0.0021396	mid	0.002058	0	2	0.0021396
chr16-046660819-T-TAA	chr16	46660819	T	TAA	28809	VQSRTrancheINDEL99.90to99.95	0.0017478	nfe	0.003512	0	2	0.003512
chr16-046660819-T-TAAA	chr16	46660819	T	TAAA	28809	VQSRTrancheINDEL99.90to99.95	3.3697e-4	nfe	0.001984	0	2	0.001984
chr16-046660819-T-TAAAA	chr16	46660819	T	TAAAA	28809	VQSRTrancheINDEL99.90to99.95	1.647e-5	sas	5.850000000000005e-4	0	2	5.850000000000005e-4
chr16-046660819-T-TAAAAA	chr16	46660819	T	TAAAAA	28809	VQSRTrancheINDEL99.90to99.95	0	none	2.08e-4	0	2	2.08e-4
chr16-046660819-T-TAAAAAA	chr16	46660819	T	TAAAAAA	28809	VQSRTrancheINDEL99.90to99.95	0	none	2.2000000000000003e-5	0	2	2.2000000000000003e-5
chr16-046660819-T-TAAAAAAAAAAAAA	chr16	46660819	T	TAAAAAAAAAAAAA	28809	VQSRTrancheINDEL99.90to99.95	0	none	0	0	2	1e-6
chr16-046660819-T-TAAAAAAAAAAAAAAAAAAAA	chr16	46660819	T	TAAAAAAAAAAAAAAAAAAAA	28809	VQSRTrancheINDEL99.90to99.95	0	none	0	0	2	1e-6
chr16-046660820-CAAAAAAAAAA-*	chr16	46660820	CAAAAAAAAAA	*	5823329	PASS	0	none	7.010000000000006e-4	0	0	7.010000000000006e-4
chr16-046660820-CAAAAAAAAAA-AAAAAAAAAAA	chr16	46660820	CAAAAAAAAAA	AAAAAAAAAAA	5823329	PASS	0	none	0.02263500000000001	0	0	0.02263500000000001
chr16-046660820-CAAAAAAAAAA-C	chr16	46660820	CAAAAAAAAAA	C	5823329	PASS	6.31e-6	nfe	0	0	0	6.31e-6
chr16-046660820-CAAAAAAAAAA-CAAAA	chr16	46660820	CAAAAAAAAAA	CAAAA	5823329	PASS	0	none	3.6999999999999985e-5	0	0	3.6999999999999985e-5
chr16-046660820-CAAAAAAAAAA-CAAAAA	chr16	46660820	CAAAAAAAAAA	CAAAAA	5823329	PASS	0	none	5.2999999999999994e-5	0	0	5.2999999999999994e-5
chr16-046660820-CAAAAAAAAAA-CAAAAAA	chr16	46660820	CAAAAAAAAAA	CAAAAAA	5823329	PASS	0	none	4.03e-4	0	0	4.03e-4
chr16-046660820-CAAAAAAAAAA-CAAAAAAA	chr16	46660820	CAAAAAAAAAA	CAAAAAAA	5823329	PASS	0	none	0.00156499999999999	0	0	0.00156499999999999
chr16-046660820-CAAAAAAAAAA-CAAAAAAAA	chr16	46660820	CAAAAAAAAAA	CAAAAAAAA	5823329	PASS	0	none	0.006733	0	0	0.006733
chr16-046660820-CAAAAAAAAAA-CAAAAAAAAA	chr16	46660820	CAAAAAAAAAA	CAAAAAAAAA	5823329	PASS	0	none	0.02511500000000001	0	0	0.02511500000000001
chr16-046660820-CAAAAAAAAAA-CAAAAAAAAAAA	chr16	46660820	CAAAAAAAAAA	CAAAAAAAAAAA	5823329	PASS	0	none	0.2575629999999999	0	0	0.2575629999999999
chr16-046660820-CAAAAAAAAAA-CAAAAAAAAAAAA	chr16	46660820	CAAAAAAAAAA	CAAAAAAAAAAAA	5823329	PASS	0	none	0.18149	0	0	0.18149
chr16-046660820-CAAAAAAAAAA-CAAAAAAAAAAAAA	chr16	46660820	CAAAAAAAAAA	CAAAAAAAAAAAAA	5823329	PASS	0	none	0.07433200000000002	0	0	0.07433200000000002
chr16-046660820-CAAAAAAAAAA-CAAAAAAAAAAAAAA	chr16	46660820	CAAAAAAAAAA	CAAAAAAAAAAAAAA	5823329	PASS	0	none	0.01815900000000001	0	0	0.01815900000000001
chr16-046660820-CAAAAAAAAAA-CAAAAAAAAAAAAAAA	chr16	46660820	CAAAAAAAAAA	CAAAAAAAAAAAAAAA	5823329	PASS	0	none	0.01500999999999998	0	0	0.01500999999999998
chr16-046660820-CAAAAAAAAAA-CAAAAAAAAAAAAAAAA	chr16	46660820	CAAAAAAAAAA	CAAAAAAAAAAAAAAAA	5823329	PASS	0	none	0.00864599999999999	0	0	0.00864599999999999
chr16-046660820-CAAAAAAAAAA-CAAAAAAAAAAAAAAAAA	chr16	46660820	CAAAAAAAAAA	CAAAAAAAAAAAAAAAAA	5823329	PASS	0	none	0.002331	0	0	0.002331
chr16-046660820-CAAAAAAAAAA-CAAAAAAAAAAAAAAAAAA	chr16	46660820	CAAAAAAAAAA	CAAAAAAAAAAAAAAAAAA	5823329	PASS	0	none	0.00105599999999999	0	0	0.00105599999999999
chr16-046660820-CAAAAAAAAAA-CAAAAAAAAAAAAAAAAAAA	chr16	46660820	CAAAAAAAAAA	CAAAAAAAAAAAAAAAAAAA	5823329	PASS	0	none	0.00105599999999999	0	0	0.00105599999999999
chr16-046660820-CAAAAAAAAAA-CAAAAAAAAAAAAAAAAAAAA	chr16	46660820	CAAAAAAAAAA	CAAAAAAAAAAAAAAAAAAAA	5823329	PASS	0	none	6.310000000000003e-4	0	0	6.310000000000003e-4
chr16-046660820-CAAAAAAAAAA-CAAAAAAAAAAAAAAAAAAAAA	chr16	46660820	CAAAAAAAAAA	CAAAAAAAAAAAAAAAAAAAAA	5823329	PASS	0	none	2.08e-4	0	0	2.08e-4
chr16-046660820-CAAAAAAAAAA-CAAAAAAAAAAAAAAAAAAAAAA	chr16	46660820	CAAAAAAAAAA	CAAAAAAAAAAAAAAAAAAAAAA	5823329	PASS	0	none	9e-6	0	0	9e-6
chr16-046660820-CAAAAAAAAAA-CAAAAAAAAAAAAAAAAAAAAAAAAAAAAAAAAAA	chr16	46660820	CAAAAAAAAAA	CAAAAAAAAAAAAAAAAAAAAAAAAAAAAAAAAAA	5823329	PASS	0	none	0	0	0	1e-6
chr16-046660820-CAAAAAAAAAA-CAAAAAAAAAAAAAAAAAAAAAAAAAAAAAAAAAAA	chr16	46660820	CAAAAAAAAAA	CAAAAAAAAAAAAAAAAAAAAAAAAAAAAAAAAAAA	5823329	PASS	0	none	0	0	0	1e-6
chr16-046660820-CAAAAAAAAAA-CCAAAAAAAAAAAA	chr16	46660820	CAAAAAAAAAA	CCAAAAAAAAAAAA	5823329	PASS	0	none	0	0	0	1e-6
chr16-046660820-CAAAAAAAAAA-CCAAAAAAAAAAAAAA	chr16	46660820	CAAAAAAAAAA	CCAAAAAAAAAAAAAA	5823329	PASS	0	none	0	0	0	1e-6
chr16-046660820-CAAAAAAAAAA-CTAAAAAAAAAAAAA	chr16	46660820	CAAAAAAAAAA	CTAAAAAAAAAAAAA	5823329	PASS	0	none	0	0	0	1e-6
chr16-046661388-C-A	chr16	46661388	C	A	622360	PASS	0.18027	afr	0.098307	0	0	0.18027
chr16-046662134-C-A	chr16	46662134	C	A	219884	PASS	0.010371	nfe	0.006267	1	134	0.010371
chr16-046662372-G-A	chr16	46662372	G	A	78893911	PASS	0.99839	nfe	0.984008	134	134	0.99839
chr16-046663186-AGTT-A	chr16	46663186	AGTT	A	20173918	PASS	0	none	0	0	134	1e-6
chr16-046663186-AGTT-GGTT	chr16	46663186	AGTT	GGTT	20173918	PASS	0	none	0.5375060000000007	83	134	0.5375060000000007
chr16-046668813-TTA-T	chr16	46668813	TTA	T	429.97	PASS	0	none	0	1	132	1e-6
chr16-046668828-T-C	chr16	46668828	T	C	1279001	PASS	0.064611	mid	0.049322	9	134	0.064611
chr16-046668864-AACAC-A	chr16	46668864	AACAC	A	1755.97	VQSRTrancheINDEL95.00to96.00	1.851e-5	nfe	0	0	132	1.851e-5
chr16-046668864-AACAC-AAC	chr16	46668864	AACAC	AAC	1755.97	VQSRTrancheINDEL95.00to96.00	0	none	1.88e-4	1	132	1.88e-4
chr16-046668864-AACAC-AACACAC	chr16	46668864	AACAC	AACACAC	1755.97	VQSRTrancheINDEL95.00to96.00	0	none	0	0	132	1e-6
chr16-046669072-GA-AA	chr16	46669072	GA	AA	895360	VQSRTrancheINDEL95.00to96.00	0	none	9e-6	0	134	9e-6
chr16-046669072-GA-G	chr16	46669072	GA	G	895360	VQSRTrancheINDEL95.00to96.00	0.0378	nfe	0.02828300000000001	2	134	0.0378
chr16-046669072-GA-GAA	chr16	46669072	GA	GAA	895360	VQSRTrancheINDEL95.00to96.00	0	none	3.160000000000005e-4	0	134	3.160000000000005e-4
chr16-046671590-T-C	chr16	46671590	T	C	17980559	PASS	0.98755	eas	0.8367740000000005	108	128	0.98755
chr16-046671646-C-T	chr16	46671646	C	T	189158	PASS	0.011616	nfe	0.006344	1	132	0.011616
chr16-046671664-C-G	chr16	46671664	C	G	4111495	PASS	0.28988	afr	0.14200100000000002	21	134	0.28988
chr16-046673946-ATT-*	chr16	46673946	ATT	*	26969.97	VQSRTrancheINDEL95.00to96.00	0	none	0	0	4	1e-6
chr16-046673946-ATT-A	chr16	46673946	ATT	A	26969.97	VQSRTrancheINDEL95.00to96.00	0	none	0	0	4	1e-6
chr16-046673946-ATT-AT	chr16	46673946	ATT	AT	26969.97	VQSRTrancheINDEL95.00to96.00	0	none	0.01401599999999998	0	4	0.01401599999999998
chr16-046673946-ATT-ATTT	chr16	46673946	ATT	ATTT	26969.97	VQSRTrancheINDEL95.00to96.00	0	none	0.006064	0	4	0.006064
chr16-046673946-ATT-ATTTT	chr16	46673946	ATT	ATTTT	26969.97	VQSRTrancheINDEL95.00to96.00	0	none	0	0	4	1e-6
chr16-046674662-TAAA-*	chr16	46674662	TAAA	*	2909212	ExcessHet	0	none	0.00137499999999999	0	126	0.00137499999999999
chr16-046674662-TAAA-AAAA	chr16	46674662	TAAA	AAAA	2909212	ExcessHet	0	none	0.004236	0	126	0.004236
chr16-046674662-TAAA-T	chr16	46674662	TAAA	T	2909212	ExcessHet	7.334e-5	amr	8.9e-5	1	126	8.9e-5
chr16-046674662-TAAA-TA	chr16	46674662	TAAA	TA	2909212	ExcessHet	0	none	0.006162	0	126	0.006162
chr16-046674662-TAAA-TAA	chr16	46674662	TAAA	TAA	2909212	ExcessHet	0	none	0.3713949999999995	52	126	0.3713949999999995
chr16-046674662-TAAA-TAAAA	chr16	46674662	TAAA	TAAAA	2909212	ExcessHet	0	none	0.095106	9	126	0.095106
chr16-046674662-TAAA-TAAAAA	chr16	46674662	TAAA	TAAAAA	2909212	ExcessHet	0	none	6.570000000000002e-4	0	126	6.570000000000002e-4
chr16-046674662-TAAA-TAAAAAA	chr16	46674662	TAAA	TAAAAAA	2909212	ExcessHet	0	none	9e-6	0	126	9e-6
chr16-046674662-TAAA-TAAAAAAA	chr16	46674662	TAAA	TAAAAAAA	2909212	ExcessHet	0	none	2.2000000000000003e-5	0	126	2.2000000000000003e-5
chr16-046676775-A-G	chr16	46676775	A	G	352	PASS	1.138e-5	sas	0	1	134	1.138e-5
chr16-046680565-G-A	chr16	46680565	G	A	84938	PASS	0.007365	nfe	0.004161	2	134	0.007365
chr16-046680617-A-G	chr16	46680617	A	G	24744014	PASS	0.98789	eas	0.8367750000000005	113	134	0.98789
chr16-046681279-G-A	chr16	46681279	G	A	20835346	PASS	0.99835	nfe	0.9872600000000002	134	134	0.99835
chr16-046682524-T-A	chr16	46682524	T	A	5297877	PASS	0.99357	nfe	0.8461690000000007	2	2	0.99357
chr16-046683400-A-G	chr16	46683400	A	G	28834464	PASS	0.99783	nfe	0.9876130000000002	132	132	0.99783
chr16-046683732-AT-A	chr16	46683732	AT	A	36487	ExcessHet	0.0025289	nfe	0.01211499999999999	3	106	0.01211499999999999
chr16-046683732-AT-ATT	chr16	46683732	AT	ATT	36487	ExcessHet	0	none	0.02381100000000002	3	106	0.02381100000000002
chr16-046683732-AT-ATTT	chr16	46683732	AT	ATTT	36487	ExcessHet	0	none	9e-6	0	106	9e-6
chr16-046683732-AT-TT	chr16	46683732	AT	TT	36487	ExcessHet	0	none	7.099999999999998e-5	0	106	7.099999999999998e-5
chr16-046688768-G-*	chr16	46688768	G	*	273	PASS	0	none	0	0	104	1e-6
chr16-046688768-G-A	chr16	46688768	G	A	273	PASS	0	none	0	0	104	1e-6
chr16-046688768-G-C	chr16	46688768	G	C	273	PASS	7.03e-6	nfe	5.2999999999999994e-5	0	104	5.2999999999999994e-5
chr16-046688768-G-T	chr16	46688768	G	T	273	PASS	0	none	0	0	104	1e-6
chr16-046688828-C-A	chr16	46688828	C	A	58586	PASS	0.012155	nfe	0.006085	1	130	0.012155
chr16-046689107-T-C	chr16	46689107	T	C	146312	PASS	0.0048255	nfe	0.003397	1	134	0.0048255
chr16-046689458-A-C	chr16	46689458	A	C	1669637	PASS	0.11107	nfe	0.07061200000000001	12	134	0.11107
chr16-046689659-G-A	chr16	46689659	G	A	406926	PASS	0.02803	mid	0.00846999999999998	1	134	0.02803
chr16-046689659-G-C	chr16	46689659	G	C	406926	PASS	8.6e-7	nfe	9e-6	0	134	9e-6
chr16-046689686-T-*	chr16	46689686	T	*	17552293	PASS	0	none	9e-6	0	134	9e-6
chr16-046689686-T-C	chr16	46689686	T	C	17552293	PASS	0.48294	nfe	0.3922959999999999	64	134	0.48294
chr16-046689912-T-A	chr16	46689912	T	A	89	PASS	1.07e-6	nfe	7.099999999999998e-5	1	84	7.099999999999998e-5
chr16-046689912-T-C	chr16	46689912	T	C	89	PASS	0	none	0	0	84	1e-6
chr16-046689948-TG-CG	chr16	46689948	TG	CG	825	PASS	0	none	0	0	80	1e-6
chr16-046689948-TG-GG	chr16	46689948	TG	GG	825	PASS	0	none	1.27e-4	1	80	1.27e-4
chr16-046689948-TG-T	chr16	46689948	TG	T	825	PASS	0	none	0	0	80	1e-6
chr16-046689968-A-C	chr16	46689968	A	C	613	PASS	1.792e-4	mid	5.860000000000005e-4	2	82	5.860000000000005e-4
chr16-046690669-A-G	chr16	46690669	A	G	50127	PASS	0.0071596	nfe	0.003896	0	42	0.0071596
chr16-046693639-GAAA-*	chr16	46693639	GAAA	*	114691	PASS	0	none	2.2000000000000003e-5	0	0	2.2000000000000003e-5
chr16-046693639-GAAA-AAAA	chr16	46693639	GAAA	AAAA	114691	PASS	0	none	0.007688	0	0	0.007688
chr16-046693639-GAAA-CAAA	chr16	46693639	GAAA	CAAA	114691	PASS	0	none	0	0	0	1e-6
chr16-046693639-GAAA-G	chr16	46693639	GAAA	G	114691	PASS	0	none	9e-6	0	0	9e-6
chr16-046693639-GAAA-GA	chr16	46693639	GAAA	GA	114691	PASS	0	none	6.540000000000003e-4	0	0	6.540000000000003e-4
chr16-046693639-GAAA-GAA	chr16	46693639	GAAA	GAA	114691	PASS	0	none	0.02424400000000001	0	0	0.02424400000000001
chr16-046693639-GAAA-GAAAA	chr16	46693639	GAAA	GAAAA	114691	PASS	0	none	0.02918500000000001	0	0	0.02918500000000001
chr16-046693639-GAAA-GAAAAA	chr16	46693639	GAAA	GAAAAA	114691	PASS	0	none	0.00117599999999999	0	0	0.00117599999999999
chr16-046693639-GAAA-GAAAAAA	chr16	46693639	GAAA	GAAAAAA	114691	PASS	0	none	6.999999999999998e-5	0	0	6.999999999999998e-5
chr16-046693639-GAAA-TAAA	chr16	46693639	GAAA	TAAA	114691	PASS	0	none	0	0	0	1e-6
chr16-046695040-A-C	chr16	46695040	A	C	1462833	PASS	0.91823	sas	0.4261579999999998	0	0	0.91823
chr16-046695359-T-C	chr16	46695359	T	C	15476779	PASS	0.99663	nfe	0.954527	132	132	0.99663
chr16-046697318-CA-AA	chr16	46697318	CA	AA	1203	PASS	0	none	0	0	132	1e-6
chr16-046697318-CA-C	chr16	46697318	CA	C	1203	PASS	2.6874e-4	nfe	6.570000000000002e-4	1	132	6.570000000000002e-4
chr16-046697318-CA-CAA	chr16	46697318	CA	CAA	1203	PASS	0	none	1.47e-4	0	132	1.47e-4
chr16-046697501-T-C	chr16	46697501	T	C	895159	PASS	0.027043	nfe	0.02017900000000002	1	134	0.027043
chr16-046704506-T-C	chr16	46704506	T	C	119169	PASS	0.39808	nfe	0.08165000000000001	0	0	0.39808
chr16-046704657-G-A	chr16	46704657	G	A	50834	PASS	0	none	0.03734600000000001	0	0	0.03734600000000001
chr16-046705970-CAAAAA-AAAAAA	chr16	46705970	CAAAAA	AAAAAA	31263	PASS	0	none	3.6999999999999985e-5	0	0	3.6999999999999985e-5
chr16-046705970-CAAAAA-C	chr16	46705970	CAAAAA	C	31263	PASS	0	none	0	0	0	1e-6
chr16-046705970-CAAAAA-CA	chr16	46705970	CAAAAA	CA	31263	PASS	0	none	5.2999999999999994e-5	0	0	5.2999999999999994e-5
chr16-046705970-CAAAAA-CAA	chr16	46705970	CAAAAA	CAA	31263	PASS	0	none	7.710000000000004e-4	0	0	7.710000000000004e-4
chr16-046705970-CAAAAA-CAAA	chr16	46705970	CAAAAA	CAAA	31263	PASS	0	none	0.002706	0	0	0.002706
chr16-046705970-CAAAAA-CAAAA	chr16	46705970	CAAAAA	CAAAA	31263	PASS	0	none	0.00986599999999998	0	0	0.00986599999999998
chr16-046705970-CAAAAA-CAAAAAA	chr16	46705970	CAAAAA	CAAAAAA	31263	PASS	0	none	0.006321	0	0	0.006321
chr16-046705970-CAAAAA-CAAAAAAA	chr16	46705970	CAAAAA	CAAAAAAA	31263	PASS	0	none	4.480000000000004e-4	0	0	4.480000000000004e-4
chr16-046705970-CAAAAA-CAAAAAAAA	chr16	46705970	CAAAAA	CAAAAAAAA	31263	PASS	0	none	2.2000000000000003e-5	0	0	2.2000000000000003e-5
chr16-046706442-C-A	chr16	46706442	C	A	13052	PASS	0.15053	nfe	0.00874999999999999	0	0	0.15053
chr16-046706442-C-T	chr16	46706442	C	T	13052	PASS	0	none	9e-6	0	0	9e-6
chr16-046706970-G-T	chr16	46706970	G	T	91632	PASS	0.34158	nfe	0.06624600000000003	0	0	0.34158
chr16-046707133-T-C	chr16	46707133	T	C	304547	PASS	0.54254	nfe	0.192983	0	0	0.54254
chr16-046709443-GAAA-G	chr16	46709443	GAAA	G	2987939.97	ExcessHet	1.01e-6	nfe	9e-6	0	116	9e-6
chr16-046709443-GAAA-GA	chr16	46709443	GAAA	GA	2987939.97	ExcessHet	0	none	0.00125299999999999	0	116	0.00125299999999999
chr16-046709443-GAAA-GAA	chr16	46709443	GAAA	GAA	2987939.97	ExcessHet	0	none	0.04831000000000002	4	116	0.04831000000000002
chr16-046709443-GAAA-GAAAA	chr16	46709443	GAAA	GAAAA	2987939.97	ExcessHet	0	none	0.3838089999999998	52	116	0.3838089999999998
chr16-046709443-GAAA-GAAAAA	chr16	46709443	GAAA	GAAAAA	2987939.97	ExcessHet	0	none	0.05952800000000002	4	116	0.05952800000000002
chr16-046709443-GAAA-GAAAAAA	chr16	46709443	GAAA	GAAAAAA	2987939.97	ExcessHet	0	none	0.002463	0	116	0.002463
chr16-046709443-GAAA-GAAAAAAA	chr16	46709443	GAAA	GAAAAAAA	2987939.97	ExcessHet	0	none	2.2000000000000003e-5	0	116	2.2000000000000003e-5
chr16-046709443-GAAA-GAAAAAAAA	chr16	46709443	GAAA	GAAAAAAAA	2987939.97	ExcessHet	0	none	0	0	116	1e-6
chr16-046709444-A-*	chr16	46709444	A	*	46	PASS	0	none	0.04955	4	66	0.04955
chr16-046709444-A-G	chr16	46709444	A	G	46	PASS	0	none	0	0	66	1e-6
chr16-046709446-A-*	chr16	46709446	A	*	4015	PASS	0	none	9e-6	0	134	9e-6
chr16-046709446-A-C	chr16	46709446	A	C	4015	PASS	1.3803e-4	nfe	2.2000000000000003e-5	1	134	1.3803e-4
chr16-046709446-A-G	chr16	46709446	A	G	4015	PASS	9.5e-7	nfe	5.2999999999999994e-5	0	134	5.2999999999999994e-5
chr16-046709763-G-A	chr16	46709763	G	A	13666140	PASS	0.98787	eas	0.8355020000000004	113	134	0.98787
chr16-046721301-C-G	chr16	46721301	C	G	18854660	PASS	0.99768	nfe	0.98371	134	134	0.99768
chr16-046725948-A-G	chr16	46725948	A	G	8181	PASS	0.17768	nfe	0.006553	0	0	0.17768
chr16-046726673-AAG-*	chr16	46726673	AAG	*	15340.97	PASS	0	none	0.01009999999999999	0	0	0.01009999999999999
chr16-046726673-AAG-A	chr16	46726673	AAG	A	15340.97	PASS	0	none	0.01033399999999999	0	0	0.01033399999999999
chr16-046726675-GAGAAAGAAAGAA-*	chr16	46726675	GAGAAAGAAAGAA	*	5508	PASS	0	none	0.020897	0	0	0.020897
chr16-046726675-GAGAAAGAAAGAA-AAGAAAGAAAGAA	chr16	46726675	GAGAAAGAAAGAA	AAGAAAGAAAGAA	5508	PASS	0	none	6.999999999999998e-5	0	0	6.999999999999998e-5
chr16-046726675-GAGAAAGAAAGAA-G	chr16	46726675	GAGAAAGAAAGAA	G	5508	PASS	0	none	2.2000000000000003e-5	0	0	2.2000000000000003e-5
chr16-046726675-GAGAAAGAAAGAA-GAAAGAAAGAAAGAA	chr16	46726675	GAGAAAGAAAGAA	GAAAGAAAGAAAGAA	5508	PASS	0	none	3.150000000000005e-4	0	0	3.150000000000005e-4
chr16-046726675-GAGAAAGAAAGAA-GAAAGAAAGAAAGAAAGAA	chr16	46726675	GAGAAAGAAAGAA	GAAAGAAAGAAAGAAAGAA	5508	PASS	0	none	9e-6	0	0	9e-6
chr16-046726675-GAGAAAGAAAGAA-GAGAA	chr16	46726675	GAGAAAGAAAGAA	GAGAA	5508	PASS	0	none	9e-6	0	0	9e-6
chr16-046726675-GAGAAAGAAAGAA-GAGAAAGAA	chr16	46726675	GAGAAAGAAAGAA	GAGAAAGAA	5508	PASS	0	none	2.2899999999999996e-4	0	0	2.2899999999999996e-4
chr16-046726675-GAGAAAGAAAGAA-GAGAAAGAAAGAAAGAA	chr16	46726675	GAGAAAGAAAGAA	GAGAAAGAAAGAAAGAA	5508	PASS	0	none	3.150000000000005e-4	0	0	3.150000000000005e-4
chr16-046726675-GAGAAAGAAAGAA-GAGAAAGAAAGAAAGAAAGAA	chr16	46726675	GAGAAAGAAAGAA	GAGAAAGAAAGAAAGAAAGAA	5508	PASS	0	none	6.550000000000003e-4	0	0	6.550000000000003e-4
chr16-046726675-GAGAAAGAAAGAA-GAGAAAGAAAGAAAGAAAGAAAGAA	chr16	46726675	GAGAAAGAAAGAA	GAGAAAGAAAGAAAGAAAGAAAGAA	5508	PASS	0	none	1.87e-4	0	0	1.87e-4
chr16-046726675-GAGAAAGAAAGAA-GAGAAAGAAAGAAAGAAAGAAAGAAAGAA	chr16	46726675	GAGAAAGAAAGAA	GAGAAAGAAAGAAAGAAAGAAAGAAAGAA	5508	PASS	0	none	9e-6	0	0	9e-6
chr16-046726803-G-T	chr16	46726803	G	T	482711	PASS	0.77654	nfe	0.216892	0	0	0.77654
chr16-046726883-G-A	chr16	46726883	G	A	1375426	PASS	0.92974	eas	0.5022070000000005	5	6	0.92974
chr16-046726883-G-C	chr16	46726883	G	C	1375426	PASS	0	none	0	0	6	1e-6
chr16-046727032-C-A	chr16	46727032	C	A	5590	PASS	0	none	0	0	132	1e-6
chr16-046727032-C-T	chr16	46727032	C	T	5590	PASS	0.0031736	afr	3.820000000000003e-4	1	132	0.0031736
chr16-046730462-C-T	chr16	46730462	C	T	2489768	PASS	0.35098	amr	0.144084	16	130	0.35098
chr16-046730570-A-*	chr16	46730570	A	*	32804614	PASS	0	none	0	0	134	1e-6
chr16-046730570-A-C	chr16	46730570	A	C	32804614	PASS	0.99835	nfe	0.9871250000000004	134	134	0.99835
chr16-046730673-A-G	chr16	46730673	A	G	426680	PASS	0.019012	nfe	0.01139199999999999	1	134	0.019012
chr16-046730737-T-C	chr16	46730737	T	C	8903	PASS	3.3474e-4	nfe	1.88e-4	1	134	3.3474e-4
chr16-046732146-G-A	chr16	46732146	G	A	188261	PASS	0.008654	amr	0.006758	2	134	0.008654
chr16-046732800-C-G	chr16	46732800	C	G	82822	PASS	0.014776	nfe	0.006551	1	134	0.014776
chr16-046732814-A-T	chr16	46732814	A	T	46358	PASS	0.0061728	sas	0.003906	1	134	0.0061728
chr16-046737896-A-G	chr16	46737896	A	G	52246	PASS	0.0011153	nfe	6.800000000000003e-4	1	134	0.0011153
chr16-046739974-T-C	chr16	46739974	T	C	5992	PASS	0.001532	nfe	5.640000000000005e-4	1	134	0.001532
chr16-046740069-C-G	chr16	46740069	C	G	2446	PASS	1.3817e-4	nfe	9e-6	1	134	1.3817e-4
chr16-046740087-C-A	chr16	46740087	C	A	11093975	PASS	0.661	sas	0.5385880000000007	84	134	0.661
chr16-046790016-G-*	chr16	46790016	G	*	751405	PASS	0	none	0.003335	0	0	0.003335
chr16-046790016-G-A	chr16	46790016	G	A	751405	PASS	0.83491	eas	0.235732	0	0	0.83491
chr16-046790016-G-GCCAGCTCCGCCCACC	chr16	46790016	G	GCCAGCTCCGCCCACC	751405	PASS	0	none	0	0	0	1e-6
chr16-046790016-G-GCCAGCTCCGCCCACCCTA	chr16	46790016	G	GCCAGCTCCGCCCACCCTA	751405	PASS	0.10785	sas	0.0195	0	0	0.10785
chr16-046790016-G-GCCAGCTCCGCCCACCCTGCCAGCTCCGCCCACCCTA	chr16	46790016	G	GCCAGCTCCGCCCACCCTGCCAGCTCCGCCCACCCTA	751405	PASS	0.0020157	sas	8.66e-4	0	0	0.0020157
chr16-046790488-G-A	chr16	46790488	G	A	7514	PASS	0	none	0	0	0	1e-6
chr16-046790488-G-T	chr16	46790488	G	T	7514	PASS	0.0044124	nfe	0.00141899999999999	0	0	0.0044124
chr16-046798868-G-A	chr16	46798868	G	A	47093	PASS	0.4355	nfe	0.03442900000000001	0	0	0.4355
chr16-046802634-C-T	chr16	46802634	C	T	3103	PASS	0.0026912	nfe	5.620000000000005e-4	1	16	0.0026912
chr16-046802686-GTT-ATT	chr16	46802686	GTT	ATT	12826	PASS	0	none	0	0	62	1e-6
chr16-046802686-GTT-G	chr16	46802686	GTT	G	12826	PASS	0	none	0	0	62	1e-6
chr16-046802686-GTT-GT	chr16	46802686	GTT	GT	12826	PASS	0	none	0.00173999999999999	0	62	0.00173999999999999
chr16-046802686-GTT-GTTT	chr16	46802686	GTT	GTTT	12826	PASS	0	none	0.007597	1	62	0.007597
chr16-046802686-GTT-GTTTT	chr16	46802686	GTT	GTTTT	12826	PASS	0	none	2.2000000000000003e-5	0	62	2.2000000000000003e-5
chr16-046802686-GTT-GTTTTT	chr16	46802686	GTT	GTTTTT	12826	PASS	0	none	9e-6	0	62	9e-6
chr16-046802686-GTT-GTTTTTT	chr16	46802686	GTT	GTTTTTT	12826	PASS	0	none	0	0	62	1e-6
chr16-046802686-GTT-GTTTTTTTTT	chr16	46802686	GTT	GTTTTTTTTT	12826	PASS	0	none	3.6999999999999985e-5	0	62	3.6999999999999985e-5
chr16-046802687-T-*	chr16	46802687	T	*	500	PASS	0	none	0.00176399999999999	0	56	0.00176399999999999
chr16-046802687-T-G	chr16	46802687	T	G	500	PASS	2.3716e-4	nfe	5.2999999999999994e-5	0	56	2.3716e-4
chr16-046802786-TAC-T	chr16	46802786	TAC	T	19668.97	PASS	0.0028758	nfe	0.00144799999999999	1	130	0.0028758
chr16-046809574-GA-AA	chr16	46809574	GA	AA	17886	VQSRTrancheINDEL95.00to96.00	0	none	0	0	130	1e-6
chr16-046809574-GA-G	chr16	46809574	GA	G	17886	VQSRTrancheINDEL95.00to96.00	2.088e-5	amr	1.47e-4	0	130	1.47e-4
chr16-046809574-GA-GAA	chr16	46809574	GA	GAA	17886	VQSRTrancheINDEL95.00to96.00	0	none	0.01435299999999999	0	130	0.01435299999999999
chr16-046809574-GA-GAAA	chr16	46809574	GA	GAAA	17886	VQSRTrancheINDEL95.00to96.00	0	none	9e-6	0	130	9e-6
chr16-046830989-C-*	chr16	46830989	C	*	116	PASS	0	none	0	0	10	1e-6
chr16-046830989-C-A	chr16	46830989	C	A	116	PASS	0	none	0	0	10	1e-6
chr16-046830989-C-T	chr16	46830989	C	T	116	PASS	0	none	0	0	10	1e-6
chr16-046831163-AGCG-A	chr16	46831163	AGCG	A	113291	PASS	0	none	0	0	50	1e-6
chr16-046831163-AGCG-GGCG	chr16	46831163	AGCG	GGCG	113291	PASS	0	none	0.006252	0	50	0.006252
chr16-046831171-C-A	chr16	46831171	C	A	53792	PASS	0	none	0	0	48	1e-6
chr16-046831171-C-T	chr16	46831171	C	T	53792	PASS	0.0053802	nfe	0.003897	1	48	0.0053802
chr16-046831264-TGC-*	chr16	46831264	TGC	*	19381.97	PASS	0	none	9e-6	0	2	9e-6
chr16-046831264-TGC-T	chr16	46831264	TGC	T	19381.97	PASS	0.002722	amr	0.005628	0	2	0.005628
chr16-046831264-TGC-TGCGC	chr16	46831264	TGC	TGCGC	19381.97	PASS	0	none	5.2999999999999994e-5	0	2	5.2999999999999994e-5
chr16-046831264-TGC-TGCGCGC	chr16	46831264	TGC	TGCGCGC	19381.97	PASS	0	none	7.950000000000004e-4	0	2	7.950000000000004e-4
chr16-046831266-C-*	chr16	46831266	C	*	528	PASS	0	none	0.005679	0	2	0.005679
chr16-046831266-C-A	chr16	46831266	C	A	528	PASS	1.25e-6	nfe	0	0	2	1.25e-6
chr16-046831437-C-A	chr16	46831437	C	A	50018	PASS	0.20976	afr	0.018422	0	0	0.20976
chr16-046831437-C-G	chr16	46831437	C	G	50018	PASS	0.029831	afr	5.160000000000003e-4	0	0	0.029831
chr16-046831437-C-T	chr16	46831437	C	T	50018	PASS	0.0064414	eas	3.6999999999999985e-5	0	0	0.0064414
chr16-046842489-TAA-T	chr16	46842489	TAA	T	2945.97	VQSRTrancheINDEL95.00to96.00	0	none	5.2999999999999994e-5	0	0	5.2999999999999994e-5
chr16-046842489-TAA-TA	chr16	46842489	TAA	TA	2945.97	VQSRTrancheINDEL95.00to96.00	0	none	0.00122499999999999	0	0	0.00122499999999999
chr16-046842489-TAA-TAAA	chr16	46842489	TAA	TAAA	2945.97	VQSRTrancheINDEL95.00to96.00	0	none	6.780000000000002e-4	0	0	6.780000000000002e-4
chr16-046842664-C-T	chr16	46842664	C	T	69530	PASS	0.13296	nfe	0.031655	1	10	0.13296
chr16-046842705-C-T	chr16	46842705	C	T	7422	PASS	0.028481	mid	0.002683	0	34	0.028481
chr16-046842792-C-T	chr16	46842792	C	T	32	PASS	0	none	2.2000000000000003e-5	0	32	2.2000000000000003e-5
chr16-046842832-CTTT-C	chr16	46842832	CTTT	C	22538	PASS	0	none	9e-6	0	8	9e-6
chr16-046842832-CTTT-CT	chr16	46842832	CTTT	CT	22538	PASS	0	none	5.160000000000003e-4	0	8	5.160000000000003e-4
chr16-046842832-CTTT-CTT	chr16	46842832	CTTT	CTT	22538	PASS	0	none	0.004988	0	8	0.004988
chr16-046842832-CTTT-CTTTT	chr16	46842832	CTTT	CTTTT	22538	PASS	0	none	0.007509	0	8	0.007509
chr16-046842832-CTTT-CTTTTT	chr16	46842832	CTTT	CTTTTT	22538	PASS	0	none	2.720000000000003e-4	0	8	2.720000000000003e-4
chr16-046842832-CTTT-CTTTTTT	chr16	46842832	CTTT	CTTTTTT	22538	PASS	0	none	9e-6	0	8	9e-6
chr16-046842832-CTTT-TTTT	chr16	46842832	CTTT	TTTT	22538	PASS	0	none	9e-6	0	8	9e-6
chr16-046844632-C-G	chr16	46844632	C	G	4415602	PASS	0	none	0	0	40	1e-6
chr16-046844632-C-T	chr16	46844632	C	T	4415602	PASS	0.99247	nfe	0.7301940000000006	40	40	0.99247
chr16-046884503-G-A	chr16	46884503	G	A	28225	PASS	0.015147	nfe	0.003212	0	40	0.015147
chr16-046884585-C-T	chr16	46884585	C	T	22190	PASS	0.013996	mid	0.00186299999999999	0	56	0.013996
chr16-046884996-T-C	chr16	46884996	T	C	1872008	PASS	0.3256	afr	0.120422	19	132	0.3256
chr16-046885065-C-A	chr16	46885065	C	A	468	PASS	4.7921e-4	nfe	9e-6	1	124	4.7921e-4
chr16-046885353-A-T	chr16	46885353	A	T	249	PASS	3.6257e-4	eas	2.08e-4	0	0	3.6257e-4
chr16-046885367-A-G	chr16	46885367	A	G	239	PASS	0	none	3.6999999999999985e-5	0	0	3.6999999999999985e-5
chr16-046885367-A-T	chr16	46885367	A	T	239	PASS	5.606e-5	nfe	2.2899999999999996e-4	0	0	2.2899999999999996e-4
chr16-046897565-A-G	chr16	46897565	A	G	22890	PASS	0.0036258	sas	0.00132599999999999	2	130	0.0036258
chr16-046900691-C-T	chr16	46900691	C	T	12702	PASS	0.0065109	afr	4.500000000000005e-4	1	134	0.0065109
chr16-046900777-C-T	chr16	46900777	C	T	273758	PASS	0.014117	nfe	0.01110399999999999	1	134	0.014117
chr16-046906909-G-A	chr16	46906909	G	A	298635	PASS	0.0099461	nfe	0.00802799999999999	4	134	0.0099461
chr16-046909713-C-T	chr16	46909713	C	T	1151	PASS	3e-5	nfe	0	1	134	3e-5
chr16-046909962-G-A	chr16	46909962	G	A	191240	PASS	0.021618	nfe	0.01146999999999998	2	134	0.021618
chr16-046910001-G-A	chr16	46910001	G	A	4013	PASS	0.0080099	amr	1.47e-4	1	134	0.0080099
chr16-046915361-CAT-*	chr16	46915361	CAT	*	241217.97	PASS	0	none	9e-6	0	0	9e-6
chr16-046915361-CAT-C	chr16	46915361	CAT	C	241217.97	PASS	0.71463	nfe	0.111394	0	0	0.71463
chr16-046915362-ATG-*	chr16	46915362	ATG	*	589	PASS	0	none	0.111448	0	0	0.111448
chr16-046915362-ATG-A	chr16	46915362	ATG	A	589	PASS	0	none	9e-6	0	0	9e-6
chr16-046915362-ATG-GTG	chr16	46915362	ATG	GTG	589	PASS	0	none	5.39e-4	0	0	5.39e-4
chr16-046915380-ACAC-*	chr16	46915380	ACAC	*	62389.97	PASS	0	none	2.720000000000003e-4	0	0	2.720000000000003e-4
chr16-046915380-ACAC-A	chr16	46915380	ACAC	A	62389.97	PASS	0.18388	nfe	0.02810100000000001	0	0	0.18388
chr16-046915381-C-*	chr16	46915381	C	*	50.97	PASS	0	none	0.028524	0	0	0.028524
chr16-046915381-C-CGGCG	chr16	46915381	C	CGGCG	50.97	PASS	0	none	9e-6	0	0	9e-6
chr16-046915382-AC-*	chr16	46915382	AC	*	355	PASS	0	none	0.028524	0	0	0.028524
chr16-046915382-AC-A	chr16	46915382	AC	A	355	PASS	0	none	2.2000000000000003e-5	0	0	2.2000000000000003e-5
chr16-046915382-AC-CC	chr16	46915382	AC	CC	355	PASS	0	none	9e-6	0	0	9e-6
chr16-046916270-CG-C	chr16	46916270	CG	C	18344	PASS	0	none	0	0	6	1e-6
chr16-046916270-CG-TG	chr16	46916270	CG	TG	18344	PASS	0	none	0.005859	0	6	0.005859
chr16-046916354-TAA-AAA	chr16	46916354	TAA	AAA	194256	ExcessHet	0	none	0	0	54	1e-6
chr16-046916354-TAA-CAA	chr16	46916354	TAA	CAA	194256	ExcessHet	0	none	0	0	54	1e-6
chr16-046916354-TAA-T	chr16	46916354	TAA	T	194256	ExcessHet	9.6264e-4	nfe	0.00117799999999999	0	54	0.00117799999999999
chr16-046916354-TAA-TA	chr16	46916354	TAA	TA	194256	ExcessHet	0	none	0.08243900000000001	9	54	0.08243900000000001
chr16-046916354-TAA-TAAA	chr16	46916354	TAA	TAAA	194256	ExcessHet	0	none	0.04277100000000001	2	54	0.04277100000000001
chr16-046916354-TAA-TAAAA	chr16	46916354	TAA	TAAAA	194256	ExcessHet	0	none	0.00112999999999999	0	54	0.00112999999999999
chr16-046916354-TAA-TAAAAA	chr16	46916354	TAA	TAAAAA	194256	ExcessHet	0	none	2.2000000000000003e-5	0	54	2.2000000000000003e-5
chr16-046916355-A-*	chr16	46916355	A	*	37	PASS	0	none	0.08387400000000002	9	38	0.08387400000000002
chr16-046916355-A-T	chr16	46916355	A	T	37	PASS	6.055e-5	nfe	9e-6	0	38	6.055e-5
chr16-046922452-C-T	chr16	46922452	C	T	56952	PASS	0.0054204	nfe	0.00259	1	134	0.0054204
chr16-046922501-G-A	chr16	46922501	G	A	540	PASS	0	none	0	1	134	1e-6
chr16-046924397-G-A	chr16	46924397	G	A	516028	PASS	0.12609	afr	0.012177	1	134	0.12609
chr16-046924436-G-A	chr16	46924436	G	A	361340	PASS	0.0099659	nfe	0.004979	1	134	0.0099659
chr16-046924688-C-T	chr16	46924688	C	T	21024	PASS	0.0024048	sas	6.100000000000004e-4	1	134	0.0024048
chr16-046928779-G-A	chr16	46928779	G	A	11597	PASS	9.2837e-4	nfe	4.950000000000003e-4	1	134	9.2837e-4
chr16-046928819-T-C	chr16	46928819	T	C	3262	PASS	3.957e-5	nfe	7.099999999999998e-5	1	134	7.099999999999998e-5
chr16-046929428-G-A	chr16	46929428	G	A	9273	PASS	0.0055475	nfe	0.00173699999999999	0	0	0.0055475
chr16-046929493-G-A	chr16	46929493	G	A	5490	PASS	0.0040149	nfe	0.00141899999999999	0	0	0.0040149
chr16-046956437-TAAAAA-T	chr16	46956437	TAAAAA	T	30939.97	PASS	0	none	9e-6	0	0	9e-6
chr16-046956437-TAAAAA-TA	chr16	46956437	TAAAAA	TA	30939.97	PASS	0	none	9e-6	0	0	9e-6
chr16-046956437-TAAAAA-TAA	chr16	46956437	TAAAAA	TAA	30939.97	PASS	0	none	3.810000000000003e-4	0	0	3.810000000000003e-4
chr16-046956437-TAAAAA-TAAA	chr16	46956437	TAAAAA	TAAA	30939.97	PASS	0	none	0.003486	0	0	0.003486
chr16-046956437-TAAAAA-TAAAA	chr16	46956437	TAAAAA	TAAAA	30939.97	PASS	0	none	0.02237100000000002	0	0	0.02237100000000002
chr16-046956438-A-*	chr16	46956438	A	*	98	PASS	0	none	0.026911	0	0	0.026911
chr16-046956438-A-T	chr16	46956438	A	T	98	PASS	0	none	3.6999999999999985e-5	0	0	3.6999999999999985e-5
chr16-046956947-A-C	chr16	46956947	A	C	141082	PASS	0.062308	afr	0.005879	1	132	0.062308
chr16-046958558-C-A	chr16	46958558	C	A	208	PASS	0	none	6.999999999999998e-5	0	0	6.999999999999998e-5
chr16-046958558-C-T	chr16	46958558	C	T	208	PASS	0	none	9e-6	0	0	9e-6
chr16-046958563-CAA-*	chr16	46958563	CAA	*	621370.97	PASS	0	none	0	0	0	1e-6
chr16-046958563-CAA-C	chr16	46958563	CAA	C	621370.97	PASS	0	none	0.00127299999999999	0	0	0.00127299999999999
chr16-046958563-CAA-CA	chr16	46958563	CAA	CA	621370.97	PASS	0	none	0.27738499999999955	0	0	0.27738499999999955
chr16-046958563-CAA-CAAA	chr16	46958563	CAA	CAAA	621370.97	PASS	0	none	8.420000000000002e-4	0	0	8.420000000000002e-4
chr16-046958563-CAA-CAAAA	chr16	46958563	CAA	CAAAA	621370.97	PASS	0	none	6.999999999999998e-5	0	0	6.999999999999998e-5
chr16-046958585-C-*	chr16	46958585	C	*	629333	PASS	0	none	2.500000000000001e-4	0	0	2.500000000000001e-4
chr16-046958585-C-A	chr16	46958585	C	A	629333	PASS	0.0063785	nfe	0.002681	0	0	0.0063785
chr16-046958585-C-CA	chr16	46958585	C	CA	629333	PASS	0.52482	nfe	0.195293	0	0	0.52482
chr16-046958585-C-CAA	chr16	46958585	C	CAA	629333	PASS	0.078711	nfe	0.01918500000000001	0	0	0.078711
chr16-046958585-C-CAAA	chr16	46958585	C	CAAA	629333	PASS	0	none	0.00105599999999999	0	0	0.00105599999999999
chr16-046958585-C-CAAAAA	chr16	46958585	C	CAAAAA	629333	PASS	0	none	0	0	0	1e-6
chr16-046958589-C-*	chr16	46958589	C	*	825568	PASS	0	none	0.00122499999999999	0	0	0.00122499999999999
chr16-046958589-C-A	chr16	46958589	C	A	825568	PASS	0.81112	nfe	0.29201899999999964	0	0	0.81112
chr16-046958589-C-CA	chr16	46958589	C	CA	825568	PASS	0.061651	amr	0.02121200000000002	0	0	0.061651
chr16-046958589-C-CAA	chr16	46958589	C	CAA	825568	PASS	0.0014349	nfe	3.590000000000004e-4	0	0	0.0014349
chr16-046958718-A-*	chr16	46958718	A	*	231	PASS	0	none	9e-6	0	24	9e-6
chr16-046958718-A-AC	chr16	46958718	A	AC	231	PASS	0	none	0	0	24	1e-6
chr16-046958718-A-C	chr16	46958718	A	C	231	PASS	0	none	1.27e-4	0	24	1.27e-4
chr16-046958734-A-G	chr16	46958734	A	G	4193450	PASS	0.97946	eas	0.8054690000000001	36	38	0.97946
chr16-046959616-G-A	chr16	46959616	G	A	86927	PASS	0.020217	nfe	0.01107499999999999	1	126	0.020217
chr16-046964472-G-A	chr16	46964472	G	A	527952	PASS	0.055346	nfe	0.04857400000000001	10	134	0.055346
chr16-046967714-G-A	chr16	46967714	G	A	4346671	PASS	0.30487	nfe	0.26813799999999965	35	134	0.30487
chr16-046967935-G-A	chr16	46967935	G	A	9256	PASS	0.0019745	nfe	6.100000000000004e-4	1	134	0.0019745
chr16-046971629-G-A	chr16	46971629	G	A	51	VQSRTrancheSNP99.80to99.90	0	none	9e-6	0	36	9e-6
chr16-046971629-G-T	chr16	46971629	G	T	51	VQSRTrancheSNP99.80to99.90	1.213e-5	nfe	6.999999999999998e-5	0	36	6.999999999999998e-5
chr16-046971660-CTA-*	chr16	46971660	CTA	*	17641	VQSRTrancheINDEL99.50to99.90	0	none	3.150000000000005e-4	0	32	3.150000000000005e-4
chr16-046971660-CTA-ATA	chr16	46971660	CTA	ATA	17641	VQSRTrancheINDEL99.50to99.90	0	none	0.004812	3	32	0.004812
chr16-046971660-CTA-C	chr16	46971660	CTA	C	17641	VQSRTrancheINDEL99.50to99.90	0	none	9e-6	0	32	9e-6
chr16-046971660-CTA-CA	chr16	46971660	CTA	CA	17641	VQSRTrancheINDEL99.50to99.90	0	none	9e-6	0	32	9e-6
chr16-046971660-CTA-CAAAAAAAAAAATA	chr16	46971660	CTA	CAAAAAAAAAAATA	17641	VQSRTrancheINDEL99.50to99.90	0	none	0	0	32	1e-6
chr16-046971660-CTA-CAAAAAAAAATA	chr16	46971660	CTA	CAAAAAAAAATA	17641	VQSRTrancheINDEL99.50to99.90	0	none	9e-6	0	32	9e-6
chr16-046971660-CTA-CAAAAAAAATA	chr16	46971660	CTA	CAAAAAAAATA	17641	VQSRTrancheINDEL99.50to99.90	0	none	6.999999999999998e-5	0	32	6.999999999999998e-5
chr16-046971660-CTA-CAAAAAAATA	chr16	46971660	CTA	CAAAAAAATA	17641	VQSRTrancheINDEL99.50to99.90	0	none	5.2999999999999994e-5	0	32	5.2999999999999994e-5
chr16-046971660-CTA-CAAAAAATA	chr16	46971660	CTA	CAAAAAATA	17641	VQSRTrancheINDEL99.50to99.90	0	none	9e-6	0	32	9e-6
chr16-046971660-CTA-CAAAAATA	chr16	46971660	CTA	CAAAAATA	17641	VQSRTrancheINDEL99.50to99.90	0	none	0	0	32	1e-6
chr16-046971660-CTA-CAAAATA	chr16	46971660	CTA	CAAAATA	17641	VQSRTrancheINDEL99.50to99.90	0	none	9e-6	0	32	9e-6
chr16-046971660-CTA-CAAATA	chr16	46971660	CTA	CAAATA	17641	VQSRTrancheINDEL99.50to99.90	0	none	0	0	32	1e-6
chr16-046971660-CTA-TTA	chr16	46971660	CTA	TTA	17641	VQSRTrancheINDEL99.50to99.90	0	none	1.27e-4	0	32	1.27e-4
chr16-046971661-TAAAAAA-*	chr16	46971661	TAAAAAA	*	12354587	PASS	0	none	1.27e-4	0	40	1.27e-4
chr16-046971661-TAAAAAA-AAAAAAA	chr16	46971661	TAAAAAA	AAAAAAA	12354587	PASS	0	none	4.0400000000000006e-4	0	40	4.0400000000000006e-4
chr16-046971661-TAAAAAA-CAAAAAA	chr16	46971661	TAAAAAA	CAAAAAA	12354587	PASS	0	none	5.2999999999999994e-5	0	40	5.2999999999999994e-5
chr16-046971661-TAAAAAA-T	chr16	46971661	TAAAAAA	T	12354587	PASS	0.0019612	amr	1.27e-4	0	40	0.0019612
chr16-046971661-TAAAAAA-TAAA	chr16	46971661	TAAAAAA	TAAA	12354587	PASS	0	none	8.9e-5	0	40	8.9e-5
chr16-046971661-TAAAAAA-TAAAA	chr16	46971661	TAAAAAA	TAAAA	12354587	PASS	0	none	0.00137099999999999	0	40	0.00137099999999999
chr16-046971661-TAAAAAA-TAAAAA	chr16	46971661	TAAAAAA	TAAAAA	12354587	PASS	0	none	0.01615500000000001	1	40	0.01615500000000001
chr16-046971661-TAAAAAA-TAAAAAAA	chr16	46971661	TAAAAAA	TAAAAAAA	12354587	PASS	0	none	0.00151799999999999	0	40	0.00151799999999999
chr16-046971661-TAAAAAA-TAAAAAAAA	chr16	46971661	TAAAAAA	TAAAAAAAA	12354587	PASS	0	none	4.490000000000005e-4	0	40	4.490000000000005e-4
chr16-046971661-TAAAAAA-TAAAAAAAAA	chr16	46971661	TAAAAAA	TAAAAAAAAA	12354587	PASS	0	none	0.002259	0	40	0.002259
chr16-046971661-TAAAAAA-TAAAAAAAAAA	chr16	46971661	TAAAAAA	TAAAAAAAAAA	12354587	PASS	0	none	0.01308699999999998	0	40	0.01308699999999998
chr16-046971661-TAAAAAA-TAAAAAAAAAAA	chr16	46971661	TAAAAAA	TAAAAAAAAAAA	12354587	PASS	0	none	0.05684500000000002	4	40	0.05684500000000002
chr16-046971661-TAAAAAA-TAAAAAAAAAAAA	chr16	46971661	TAAAAAA	TAAAAAAAAAAAA	12354587	PASS	0	none	0.183246	6	40	0.183246
chr16-046971661-TAAAAAA-TAAAAAAAAAAAAA	chr16	46971661	TAAAAAA	TAAAAAAAAAAAAA	12354587	PASS	0	none	0.2643849999999995	11	40	0.2643849999999995
chr16-046971661-TAAAAAA-TAAAAAAAAAAAAAA	chr16	46971661	TAAAAAA	TAAAAAAAAAAAAAA	12354587	PASS	0	none	0.191579	9	40	0.191579
chr16-046971661-TAAAAAA-TAAAAAAAAAAAAAAA	chr16	46971661	TAAAAAA	TAAAAAAAAAAAAAAA	12354587	PASS	0	none	0.05967200000000002	1	40	0.05967200000000002
chr16-046971661-TAAAAAA-TAAAAAAAAAAAAAAAA	chr16	46971661	TAAAAAA	TAAAAAAAAAAAAAAAA	12354587	PASS	0	none	0.01505199999999998	0	40	0.01505199999999998
chr16-046971661-TAAAAAA-TAAAAAAAAAAAAAAAAA	chr16	46971661	TAAAAAA	TAAAAAAAAAAAAAAAAA	12354587	PASS	0	none	0.00291	1	40	0.00291
chr16-046971661-TAAAAAA-TAAAAAAAAAAAAAAAAAA	chr16	46971661	TAAAAAA	TAAAAAAAAAAAAAAAAAA	12354587	PASS	0	none	7.490000000000004e-4	0	40	7.490000000000004e-4
chr16-046971661-TAAAAAA-TAAAAAAAAAAAAAAAAAAA	chr16	46971661	TAAAAAA	TAAAAAAAAAAAAAAAAAAA	12354587	PASS	0	none	0.00127399999999999	0	40	0.00127399999999999
chr16-046971661-TAAAAAA-TAAAAAAAAAAAAAAAAAAAA	chr16	46971661	TAAAAAA	TAAAAAAAAAAAAAAAAAAAA	12354587	PASS	0	none	0.00103299999999999	0	40	0.00103299999999999
chr16-046971661-TAAAAAA-TAAAAAAAAAAAAAAAAAAAAA	chr16	46971661	TAAAAAA	TAAAAAAAAAAAAAAAAAAAAA	12354587	PASS	0	none	7.020000000000006e-4	0	40	7.020000000000006e-4
chr16-046971661-TAAAAAA-TAAAAAAAAAAAAAAAAAAAAAA	chr16	46971661	TAAAAAA	TAAAAAAAAAAAAAAAAAAAAAA	12354587	PASS	0	none	2.2899999999999996e-4	0	40	2.2899999999999996e-4
chr16-046971661-TAAAAAA-TAAAAAAAAAAAAAAAAAAAAAAA	chr16	46971661	TAAAAAA	TAAAAAAAAAAAAAAAAAAAAAAA	12354587	PASS	0	none	2.2899999999999996e-4	0	40	2.2899999999999996e-4
chr16-046971661-TAAAAAA-TAAAAAAAAAAAAAAAAAAAAAAAA	chr16	46971661	TAAAAAA	TAAAAAAAAAAAAAAAAAAAAAAAA	12354587	PASS	0	none	2.2000000000000003e-5	0	40	2.2000000000000003e-5
chr16-046971661-TAAAAAA-TAAAAAAAAAAAAAAAAAAAAAAAAA	chr16	46971661	TAAAAAA	TAAAAAAAAAAAAAAAAAAAAAAAAA	12354587	PASS	0	none	0	0	40	1e-6
chr16-046971661-TAAAAAA-TAAAAAAAAAAAAAAAAAAAAAAAAAA	chr16	46971661	TAAAAAA	TAAAAAAAAAAAAAAAAAAAAAAAAAA	12354587	PASS	0	none	0	0	40	1e-6
chr16-046971661-TAAAAAA-TATAAAAAAAAAA	chr16	46971661	TAAAAAA	TATAAAAAAAAAA	12354587	PASS	0	none	0	0	40	1e-6
chr16-046971661-TAAAAAA-TATAAAAAAAAAAA	chr16	46971661	TAAAAAA	TATAAAAAAAAAAA	12354587	PASS	0	none	9e-6	0	40	9e-6
chr16-046971661-TAAAAAA-TATAAAAAAAAAAAA	chr16	46971661	TAAAAAA	TATAAAAAAAAAAAA	12354587	PASS	0	none	9e-6	0	40	9e-6
chr16-046971661-TAAAAAA-TATAAAAAAAAAAAAA	chr16	46971661	TAAAAAA	TATAAAAAAAAAAAAA	12354587	PASS	0	none	9e-6	0	40	9e-6
chr16-046971661-TAAAAAA-TATAAAAAAAAAAAAAA	chr16	46971661	TAAAAAA	TATAAAAAAAAAAAAAA	12354587	PASS	0	none	0	0	40	1e-6
chr16-046971661-TAAAAAA-TTAAAAAAAAAAA	chr16	46971661	TAAAAAA	TTAAAAAAAAAAA	12354587	PASS	0	none	9e-6	0	40	9e-6
chr16-046971661-TAAAAAA-TTAAAAAAAAAAAA	chr16	46971661	TAAAAAA	TTAAAAAAAAAAAA	12354587	PASS	0	none	3.6999999999999985e-5	0	40	3.6999999999999985e-5
chr16-046971661-TAAAAAA-TTAAAAAAAAAAAAA	chr16	46971661	TAAAAAA	TTAAAAAAAAAAAAA	12354587	PASS	0	none	5.2999999999999994e-5	0	40	5.2999999999999994e-5
chr16-046971661-TAAAAAA-TTAAAAAAAAAAAAAA	chr16	46971661	TAAAAAA	TTAAAAAAAAAAAAAA	12354587	PASS	0	none	2.2899999999999996e-4	0	40	2.2899999999999996e-4
chr16-046971661-TAAAAAA-TTAAAAAAAAAAAAAAA	chr16	46971661	TAAAAAA	TTAAAAAAAAAAAAAAA	12354587	PASS	0	none	0	0	40	1e-6
chr16-046971661-TAAAAAA-TTAAAAAAAAAAAAAAAA	chr16	46971661	TAAAAAA	TTAAAAAAAAAAAAAAAA	12354587	PASS	0	none	9e-6	0	40	9e-6
chr16-046971661-TAAAAAA-TTAAAAAAAAAAAAAAAAAAA	chr16	46971661	TAAAAAA	TTAAAAAAAAAAAAAAAAAAA	12354587	PASS	0	none	0	0	40	1e-6
chr16-046971662-A-*	chr16	46971662	A	*	39	PASS	0	none	0.01834300000000001	1	102	0.01834300000000001
chr16-046971662-A-C	chr16	46971662	A	C	39	PASS	1.5663e-4	afr	7.099999999999998e-5	0	102	1.5663e-4
chr16-046971681-C-A	chr16	46971681	C	A	62832	PASS	0.055226	sas	0.00827399999999999	0	76	0.055226
chr16-046971684-G-A	chr16	46971684	G	A	239	PASS	0	none	0	0	102	1e-6
chr16-046971684-G-T	chr16	46971684	G	T	239	PASS	5.43e-5	nfe	3.3800000000000046e-4	0	102	3.3800000000000046e-4
chr16-046973453-G-A	chr16	46973453	G	A	55688	PASS	0.0076096	nfe	0.003524	1	134	0.0076096
chr16-046973543-G-A	chr16	46973543	G	A	484	PASS	0	none	0	1	134	1e-6
chr16-046974074-G-*	chr16	46974074	G	*	941007	PASS	0	none	0	0	0	1e-6
chr16-046974074-G-C	chr16	46974074	G	C	941007	PASS	0.885	nfe	0.4653629999999994	0	0	0.885
chr16-047079275-T-A	chr16	47079275	T	A	121	VQSRTrancheSNP99.80to99.90	0	none	0	0	0	1e-6
chr16-047079275-T-C	chr16	47079275	T	C	121	VQSRTrancheSNP99.80to99.90	0	none	2.2000000000000003e-5	0	0	2.2000000000000003e-5
chr16-047079287-CAA-*	chr16	47079287	CAA	*	338	PASS	0	none	9e-6	0	0	9e-6
chr16-047079287-CAA-C	chr16	47079287	CAA	C	338	PASS	0	none	9e-6	0	0	9e-6
chr16-047079287-CAA-CA	chr16	47079287	CAA	CA	338	PASS	0	none	3.6999999999999985e-5	0	0	3.6999999999999985e-5
chr16-047079287-CAA-CAAA	chr16	47079287	CAA	CAAA	338	PASS	0	none	9e-6	0	0	9e-6
chr16-047079287-CAA-GAA	chr16	47079287	CAA	GAA	338	PASS	0	none	6.999999999999998e-5	0	0	6.999999999999998e-5
chr16-047079318-A-G	chr16	47079318	A	G	210448	PASS	0.93578	nfe	0.15127300000000002	0	0	0.93578
chr16-047079318-A-T	chr16	47079318	A	T	210448	PASS	0	none	9e-6	0	0	9e-6
chr16-047082768-T-C	chr16	47082768	T	C	50396	PASS	0.12852	afr	0.019711	0	0	0.12852
chr16-047082928-C-T	chr16	47082928	C	T	45279	PASS	0.0199	nfe	0.00932299999999998	3	112	0.0199
chr16-047083433-A-T	chr16	47083433	A	T	305190	PASS	0.067327	afr	0.005108	1	134	0.067327
chr16-047083743-G-A	chr16	47083743	G	A	373102	PASS	0.018211	sas	0.01139199999999999	2	134	0.018211
chr16-047083825-T-C	chr16	47083825	T	C	25767	PASS	0.0034828	nfe	0.00113199999999999	1	134	0.0034828
chr16-047083897-T-C	chr16	47083897	T	C	939775	PASS	0.24614	afr	0.05715100000000002	6	134	0.24614
chr16-047109373-CAAAAA-C	chr16	47109373	CAAAAA	C	6598.97	PASS	4.5e-6	nfe	0	0	132	4.5e-6
chr16-047109373-CAAAAA-CAAAA	chr16	47109373	CAAAAA	CAAAA	6598.97	PASS	0	none	0.00142399999999999	0	132	0.00142399999999999
chr16-047109373-CAAAAA-CAAAAAA	chr16	47109373	CAAAAA	CAAAAAA	6598.97	PASS	0	none	0.003905	2	132	0.003905
chr16-047109373-CAAAAA-CAAAAAAA	chr16	47109373	CAAAAA	CAAAAAAA	6598.97	PASS	0	none	0	0	132	1e-6
chr16-047109381-AAC-*	chr16	47109381	AAC	*	65064	PASS	0	none	9e-6	0	134	9e-6
chr16-047109381-AAC-A	chr16	47109381	AAC	A	65064	PASS	0.060368	afr	0.004288	1	134	0.060368
chr16-047109381-AAC-GAC	chr16	47109381	AAC	GAC	65064	PASS	0	none	9e-6	0	134	9e-6
chr16-047109382-AC-*	chr16	47109382	AC	*	38453.97	PASS	0	none	0.004212	1	134	0.004212
chr16-047109382-AC-A	chr16	47109382	AC	A	38453.97	PASS	0.01543	afr	0.003018	0	134	0.01543
chr16-047109802-G-A	chr16	47109802	G	A	24627	PASS	0.002421	nfe	0.00174299999999999	2	132	0.002421
chr16-047129165-A-G	chr16	47129165	A	G	5873	PASS	7.1211e-4	nfe	2.09e-4	1	134	7.1211e-4
chr16-047129380-C-A	chr16	47129380	C	A	139170	PASS	0.066311	afr	0.005108	1	134	0.066311
chr16-047129404-A-G	chr16	47129404	A	G	880012	PASS	0.067992	afr	0.04113200000000001	5	134	0.067992
chr16-047143431-G-A	chr16	47143431	G	A	184728	PASS	0.17969	afr	0.02036900000000001	0	0	0.17969
chr16-047143648-G-A	chr16	47143648	G	A	74	PASS	2.8718e-4	nfe	0	1	18	2.8718e-4
chr16-047143753-G-*	chr16	47143753	G	*	76596	PASS	0	none	0	0	4	1e-6
chr16-047143753-G-C	chr16	47143753	G	C	76596	PASS	0.040892	nfe	0.007172	0	4	0.040892
chr16-047155543-TA-AA	chr16	47155543	TA	AA	12251	PASS	0	none	4.05e-4	0	126	4.05e-4
chr16-047155543-TA-GA	chr16	47155543	TA	GA	12251	PASS	0	none	2.2000000000000003e-5	0	126	2.2000000000000003e-5
chr16-047155543-TA-T	chr16	47155543	TA	T	12251	PASS	0.0020195	afr	0.00786999999999998	0	126	0.00786999999999998
chr16-047155543-TA-TAA	chr16	47155543	TA	TAA	12251	PASS	0	none	0.002489	2	126	0.002489
chr16-047155543-TA-TAAA	chr16	47155543	TA	TAAA	12251	PASS	0	none	0	0	126	1e-6
chr16-047158846-A-G	chr16	47158846	A	G	936849	PASS	0.32498	afr	0.06381100000000002	6	134	0.32498
chr16-047162396-AT-A	chr16	47162396	AT	A	158.97	PASS	0	none	0	1	132	1e-6
chr16-047218771-A-G	chr16	47218771	A	G	53428	PASS	0.064326	afr	0.00539	1	134	0.064326
chr16-047218829-G-T	chr16	47218829	G	T	79860	PASS	0.068306	afr	0.005519	1	134	0.068306
chr16-047218955-GAAA-*	chr16	47218955	GAAA	*	147139	ExcessHet	0	none	0	0	124	1e-6
chr16-047218955-GAAA-AAAA	chr16	47218955	GAAA	AAAA	147139	ExcessHet	0	none	3.6000000000000035e-4	0	124	3.6000000000000035e-4
chr16-047218955-GAAA-G	chr16	47218955	GAAA	G	147139	ExcessHet	0	none	9e-6	0	124	9e-6
chr16-047218955-GAAA-GA	chr16	47218955	GAAA	GA	147139	ExcessHet	0	none	7.740000000000004e-4	1	124	7.740000000000004e-4
chr16-047218955-GAAA-GAA	chr16	47218955	GAAA	GAA	147139	ExcessHet	0	none	0.02917800000000002	0	124	0.02917800000000002
chr16-047218955-GAAA-GAAAA	chr16	47218955	GAAA	GAAAA	147139	ExcessHet	0	none	0.049121	2	124	0.049121
chr16-047218955-GAAA-GAAAAA	chr16	47218955	GAAA	GAAAAA	147139	ExcessHet	0	none	7.970000000000003e-4	0	124	7.970000000000003e-4
chr16-047218955-GAAA-GAAAAAA	chr16	47218955	GAAA	GAAAAAA	147139	ExcessHet	0	none	2.2000000000000003e-5	0	124	2.2000000000000003e-5
chr16-047218955-GAAA-GAAAAAAAAA	chr16	47218955	GAAA	GAAAAAAAAA	147139	ExcessHet	0	none	9e-6	0	124	9e-6
chr16-047237965-T-C	chr16	47237965	T	C	759284	PASS	0.16018	afr	0.05004300000000002	5	134	0.16018
chr16-047258779-T-A	chr16	47258779	T	A	373	PASS	9.74e-6	nfe	0	1	134	9.74e-6
chr16-047258788-TAA-*	chr16	47258788	TAA	*	78381	ExcessHet	0	none	2.2000000000000003e-5	0	118	2.2000000000000003e-5
chr16-047258788-TAA-AAA	chr16	47258788	TAA	AAA	78381	ExcessHet	0	none	0.00101199999999999	0	118	0.00101199999999999
chr16-047258788-TAA-T	chr16	47258788	TAA	T	78381	ExcessHet	0	none	7.099999999999998e-5	0	118	7.099999999999998e-5
chr16-047258788-TAA-TA	chr16	47258788	TAA	TA	78381	ExcessHet	0	none	0.04455200000000001	2	118	0.04455200000000001
chr16-047258788-TAA-TAAA	chr16	47258788	TAA	TAAA	78381	ExcessHet	0	none	0.03209400000000002	2	118	0.03209400000000002
chr16-047258788-TAA-TAAAA	chr16	47258788	TAA	TAAAA	78381	ExcessHet	0	none	3.6999999999999985e-5	0	118	3.6999999999999985e-5
chr16-047260668-G-A	chr16	47260668	G	A	20345	PASS	0.010352	sas	5.870000000000004e-4	1	134	0.010352
chr16-047311180-G-A	chr16	47311180	G	A	581328	PASS	0.15413	afr	0.047373	5	134	0.15413
chr16-047313691-TAA-T	chr16	47313691	TAA	T	58531.97	VQSRTrancheINDEL95.00to96.00	0	none	7.099999999999998e-5	0	124	7.099999999999998e-5
chr16-047313691-TAA-TA	chr16	47313691	TAA	TA	58531.97	VQSRTrancheINDEL95.00to96.00	0	none	0.01164999999999998	0	124	0.01164999999999998
chr16-047313691-TAA-TAAA	chr16	47313691	TAA	TAAA	58531.97	VQSRTrancheINDEL95.00to96.00	0	none	0.00992599999999998	0	124	0.00992599999999998
chr16-047313869-G-*	chr16	47313869	G	*	4929031	PASS	0	none	0	0	134	1e-6
chr16-047313869-G-A	chr16	47313869	G	A	4929031	PASS	0.76976	eas	0.4140039999999996	66	134	0.76976
chr16-047365549-T-C	chr16	47365549	T	C	262651	PASS	0.14805	afr	0.041791	5	128	0.14805
chr16-047365759-CTTTTTT-C	chr16	47365759	CTTTTTT	C	2534641	ExcessHet	1.17e-6	nfe	0	0	130	1.17e-6
chr16-047365759-CTTTTTT-CT	chr16	47365759	CTTTTTT	CT	2534641	ExcessHet	0	none	5.2999999999999994e-5	0	130	5.2999999999999994e-5
chr16-047365759-CTTTTTT-CTT	chr16	47365759	CTTTTTT	CTT	2534641	ExcessHet	0	none	0.00179199999999999	0	130	0.00179199999999999
chr16-047365759-CTTTTTT-CTTT	chr16	47365759	CTTTTTT	CTTT	2534641	ExcessHet	0	none	0.01183499999999999	0	130	0.01183499999999999
chr16-047365759-CTTTTTT-CTTTT	chr16	47365759	CTTTTTT	CTTTT	2534641	ExcessHet	0	none	0.08137600000000002	7	130	0.08137600000000002
chr16-047365759-CTTTTTT-CTTTTT	chr16	47365759	CTTTTTT	CTTTTT	2534641	ExcessHet	0	none	0.3332659999999998	56	130	0.3332659999999998
chr16-047365759-CTTTTTT-CTTTTTTT	chr16	47365759	CTTTTTT	CTTTTTTT	2534641	ExcessHet	0	none	0.05979200000000001	2	130	0.05979200000000001
chr16-047365759-CTTTTTT-CTTTTTTTT	chr16	47365759	CTTTTTT	CTTTTTTTT	2534641	ExcessHet	0	none	0.002841	0	130	0.002841
chr16-047365759-CTTTTTT-CTTTTTTTTT	chr16	47365759	CTTTTTT	CTTTTTTTTT	2534641	ExcessHet	0	none	2.5100000000000014e-4	0	130	2.5100000000000014e-4
chr16-047365759-CTTTTTT-CTTTTTTTTTT	chr16	47365759	CTTTTTT	CTTTTTTTTTT	2534641	ExcessHet	0	none	0	0	130	1e-6
chr16-047365759-CTTTTTT-CTTTTTTTTTTT	chr16	47365759	CTTTTTT	CTTTTTTTTTTT	2534641	ExcessHet	0	none	0	0	130	1e-6
chr16-047365759-CTTTTTT-TTTTTTT	chr16	47365759	CTTTTTT	TTTTTTT	2534641	ExcessHet	0	none	5.2999999999999994e-5	0	130	5.2999999999999994e-5
chr16-047375897-C-T	chr16	47375897	C	T	838	PASS	2.097e-5	nfe	0	1	134	2.097e-5
chr16-047376036-C-T	chr16	47376036	C	T	585563	PASS	0.29563	afr	0.05896600000000002	5	132	0.29563
chr16-047376089-TAA-*	chr16	47376089	TAA	*	258018	ExcessHet	0	none	6.100000000000004e-4	0	86	6.100000000000004e-4
chr16-047376089-TAA-AAA	chr16	47376089	TAA	AAA	258018	ExcessHet	0	none	3.160000000000005e-4	0	86	3.160000000000005e-4
chr16-047376089-TAA-GAA	chr16	47376089	TAA	GAA	258018	ExcessHet	0	none	9e-6	0	86	9e-6
chr16-047376089-TAA-T	chr16	47376089	TAA	T	258018	ExcessHet	0	none	8.9e-5	0	86	8.9e-5
chr16-047376089-TAA-TA	chr16	47376089	TAA	TA	258018	ExcessHet	0	none	0.06589300000000001	10	86	0.06589300000000001
chr16-047376089-TAA-TAAA	chr16	47376089	TAA	TAAA	258018	ExcessHet	0	none	0.12062000000000002	18	86	0.12062000000000002
chr16-047376089-TAA-TAAAA	chr16	47376089	TAA	TAAAA	258018	ExcessHet	0	none	0.002212	0	86	0.002212
chr16-047376089-TAA-TAAAAA	chr16	47376089	TAA	TAAAAA	258018	ExcessHet	0	none	3.6999999999999985e-5	0	86	3.6999999999999985e-5
chr16-047376089-TAA-TAAAAAAAAA	chr16	47376089	TAA	TAAAAAAAAA	258018	ExcessHet	0	none	9e-6	0	86	9e-6
chr16-047376089-TAA-TTAAAAAAAAAAA	chr16	47376089	TAA	TTAAAAAAAAAAA	258018	ExcessHet	0	none	0	0	86	1e-6
chr16-047428940-A-G	chr16	47428940	A	G	6480111	PASS	0.79054	eas	0.4132239999999996	65	132	0.79054
chr16-047452648-T-C	chr16	47452648	T	C	637469	PASS	0.15061	afr	0.04681200000000001	5	134	0.15061
chr16-047452801-GATATAT-CATATAT	chr16	47452801	GATATAT	CATATAT	65782	ExcessHet	0	none	0	0	132	1e-6
chr16-047452801-GATATAT-G	chr16	47452801	GATATAT	G	65782	ExcessHet	2.667e-4	nfe	8.9e-5	0	132	2.667e-4
chr16-047452801-GATATAT-GAT	chr16	47452801	GATATAT	GAT	65782	ExcessHet	0	none	7.099999999999998e-5	0	132	7.099999999999998e-5
chr16-047452801-GATATAT-GATAT	chr16	47452801	GATATAT	GATAT	65782	ExcessHet	0	none	0.022002	8	132	0.022002
chr16-047452801-GATATAT-GATATATAT	chr16	47452801	GATATAT	GATATATAT	65782	ExcessHet	0	none	0.003829	0	132	0.003829
chr16-047452801-GATATAT-GATATATATAT	chr16	47452801	GATATAT	GATATATATAT	65782	ExcessHet	0	none	0	0	132	1e-6
chr16-047452906-C-T	chr16	47452906	C	T	2630413	PASS	0.66778	eas	0.3009159999999999	48	134	0.66778
chr16-047454060-T-C	chr16	47454060	T	C	4560	PASS	0.0022723	afr	7.099999999999998e-5	1	134	0.0022723
chr16-047459064-T-C	chr16	47459064	T	C	679	PASS	3.87e-6	nfe	0	1	134	3.87e-6
chr16-047459210-T-C	chr16	47459210	T	C	3906	PASS	3.6807e-4	nfe	8.9e-5	1	134	3.6807e-4
chr16-047460800-C-G	chr16	47460800	C	G	414960	PASS	0.01532	mid	0.00852199999999998	1	134	0.01532
chr16-047460800-C-T	chr16	47460800	C	T	414960	PASS	3.819e-5	sas	0	0	134	3.819e-5
chr16-047462005-T-C	chr16	47462005	T	C	33538	PASS	0.020638	nfe	0.014748	0	0	0.020638
chr16-047464072-TATC-T	chr16	47464072	TATC	T	461.97	PASS	4.02e-6	nfe	0	1	134	4.02e-6
chr16-047464121-G-A	chr16	47464121	G	A	21078	PASS	0.0019571	nfe	9.640000000000004e-4	1	134	0.0019571
chr16-047464275-G-A	chr16	47464275	G	A	90541	PASS	0.015448	sas	0.00919199999999998	2	110	0.015448
chr16-047497577-A-G	chr16	47497577	A	G	1031	PASS	1.6129e-4	nfe	0	1	134	1.6129e-4
chr16-047503003-T-C	chr16	47503003	T	C	483908	PASS	0.020573	nfe	0.01102499999999999	5	134	0.020573
chr16-047503085-G-A	chr16	47503085	G	A	184988	PASS	0.01024	mid	0.003957	1	134	0.01024
chr16-047515562-G-T	chr16	47515562	G	T	334711	PASS	0.011099	nfe	0.00974599999999999	1	134	0.011099
chr16-047515653-ATT-A	chr16	47515653	ATT	A	406684	ExcessHet	1.016e-5	amr	7.500000000000004e-4	0	98	7.500000000000004e-4
chr16-047515653-ATT-AT	chr16	47515653	ATT	AT	406684	ExcessHet	0	none	0.172795	17	98	0.172795
chr16-047515653-ATT-ATTT	chr16	47515653	ATT	ATTT	406684	ExcessHet	0	none	0.053944	7	98	0.053944
chr16-047515653-ATT-ATTTT	chr16	47515653	ATT	ATTTT	406684	ExcessHet	0	none	3.3800000000000046e-4	0	98	3.3800000000000046e-4
chr16-047515653-ATT-TTT	chr16	47515653	ATT	TTT	406684	ExcessHet	0	none	2.2000000000000003e-5	0	98	2.2000000000000003e-5
chr16-047515686-G-A	chr16	47515686	G	A	1381532	PASS	0.079806	mid	0.06694300000000002	9	134	0.079806
chr16-047529430-A-C	chr16	47529430	A	C	94530	PASS	0.79426	nfe	0.0675	0	0	0.79426
chr16-047547569-GTT-G	chr16	47547569	GTT	G	109666	ExcessHet	0	none	0	0	114	1e-6
chr16-047547569-GTT-GT	chr16	47547569	GTT	GT	109666	ExcessHet	0	none	0.005156	0	114	0.005156
chr16-047547569-GTT-GTTT	chr16	47547569	GTT	GTTT	109666	ExcessHet	0	none	0.05394	7	114	0.05394
chr16-047547569-GTT-GTTTT	chr16	47547569	GTT	GTTTT	109666	ExcessHet	0	none	2.09e-4	0	114	2.09e-4
chr16-047547569-GTT-GTTTTT	chr16	47547569	GTT	GTTTTT	109666	ExcessHet	0	none	9e-6	0	114	9e-6
chr16-047547569-GTT-TTT	chr16	47547569	GTT	TTT	109666	ExcessHet	0	none	2.2000000000000003e-5	0	114	2.2000000000000003e-5
chr16-047564958-CTTTTT-C	chr16	47564958	CTTTTT	C	307260	ExcessHet	0	none	0	0	0	1e-6
chr16-047564958-CTTTTT-CT	chr16	47564958	CTTTTT	CT	307260	ExcessHet	0	none	6.999999999999998e-5	0	0	6.999999999999998e-5
chr16-047564958-CTTTTT-CTT	chr16	47564958	CTTTTT	CTT	307260	ExcessHet	0	none	0.00129699999999999	0	0	0.00129699999999999
chr16-047564958-CTTTTT-CTTT	chr16	47564958	CTTTTT	CTTT	307260	ExcessHet	0	none	0.01503599999999998	0	0	0.01503599999999998
chr16-047564958-CTTTTT-CTTTT	chr16	47564958	CTTTTT	CTTTT	307260	ExcessHet	0	none	0.12004400000000004	0	0	0.12004400000000004
chr16-047564958-CTTTTT-CTTTTTT	chr16	47564958	CTTTTT	CTTTTTT	307260	ExcessHet	0	none	0.02464	0	0	0.02464
chr16-047564958-CTTTTT-CTTTTTTT	chr16	47564958	CTTTTT	CTTTTTTT	307260	ExcessHet	0	none	5.850000000000005e-4	0	0	5.850000000000005e-4
chr16-047564958-CTTTTT-CTTTTTTTT	chr16	47564958	CTTTTT	CTTTTTTTT	307260	ExcessHet	0	none	2.2000000000000003e-5	0	0	2.2000000000000003e-5
chr16-047564958-CTTTTT-GTTTTT	chr16	47564958	CTTTTT	GTTTTT	307260	ExcessHet	0	none	9e-6	0	0	9e-6
chr16-047564958-CTTTTT-TTTTTT	chr16	47564958	CTTTTT	TTTTTT	307260	ExcessHet	0	none	0	0	0	1e-6
chr16-047564971-TCCCCCAGGAGATGGTGAG-*	chr16	47564971	TCCCCCAGGAGATGGTGAG	*	112939	PASS	0	none	0	0	0	1e-6
chr16-047564971-TCCCCCAGGAGATGGTGAG-CCCCCCAGGAGATGGTGAG	chr16	47564971	TCCCCCAGGAGATGGTGAG	CCCCCCAGGAGATGGTGAG	112939	PASS	0	none	0.02934400000000001	0	0	0.02934400000000001
chr16-047564971-TCCCCCAGGAGATGGTGAG-T	chr16	47564971	TCCCCCAGGAGATGGTGAG	T	112939	PASS	0	none	9.610000000000004e-4	0	0	9.610000000000004e-4
chr16-047564971-TCCCCCAGGAGATGGTGAG-TAGATGGTGAG	chr16	47564971	TCCCCCAGGAGATGGTGAG	TAGATGGTGAG	112939	PASS	0	none	0	0	0	1e-6
chr16-047564971-TCCCCCAGGAGATGGTGAG-TAGGAGATGGTGAG	chr16	47564971	TCCCCCAGGAGATGGTGAG	TAGGAGATGGTGAG	112939	PASS	0	none	2.2000000000000003e-5	0	0	2.2000000000000003e-5
chr16-047564971-TCCCCCAGGAGATGGTGAG-TCAGGAGATGGTGAG	chr16	47564971	TCCCCCAGGAGATGGTGAG	TCAGGAGATGGTGAG	112939	PASS	0	none	8.9e-5	0	0	8.9e-5
chr16-047564971-TCCCCCAGGAGATGGTGAG-TCCAGGAGATGGTGAG	chr16	47564971	TCCCCCAGGAGATGGTGAG	TCCAGGAGATGGTGAG	112939	PASS	0	none	9e-6	0	0	9e-6
chr16-047564971-TCCCCCAGGAGATGGTGAG-TCCCAGGAGATGGTGAG	chr16	47564971	TCCCCCAGGAGATGGTGAG	TCCCAGGAGATGGTGAG	112939	PASS	0	none	2.2000000000000003e-5	0	0	2.2000000000000003e-5
chr16-047564971-TCCCCCAGGAGATGGTGAG-TCCCCAGGAGATGGTGAG	chr16	47564971	TCCCCCAGGAGATGGTGAG	TCCCCAGGAGATGGTGAG	112939	PASS	0	none	1.27e-4	0	0	1.27e-4
chr16-047564971-TCCCCCAGGAGATGGTGAG-TCCCCCCAGGAGATGGTGAG	chr16	47564971	TCCCCCAGGAGATGGTGAG	TCCCCCCAGGAGATGGTGAG	112939	PASS	0	none	2.2899999999999996e-4	0	0	2.2899999999999996e-4
chr16-047564971-TCCCCCAGGAGATGGTGAG-TCCCCCCCAGGAGATGGTGAG	chr16	47564971	TCCCCCAGGAGATGGTGAG	TCCCCCCCAGGAGATGGTGAG	112939	PASS	0	none	5.2999999999999994e-5	0	0	5.2999999999999994e-5
chr16-047564971-TCCCCCAGGAGATGGTGAG-TGAGATGGTGAG	chr16	47564971	TCCCCCAGGAGATGGTGAG	TGAGATGGTGAG	112939	PASS	0	none	0	0	0	1e-6
chr16-047564971-TCCCCCAGGAGATGGTGAG-TGATGGTGAG	chr16	47564971	TCCCCCAGGAGATGGTGAG	TGATGGTGAG	112939	PASS	0	none	3.6999999999999985e-5	0	0	3.6999999999999985e-5
chr16-047564971-TCCCCCAGGAGATGGTGAG-TGGAGATGGTGAG	chr16	47564971	TCCCCCAGGAGATGGTGAG	TGGAGATGGTGAG	112939	PASS	0	none	0	0	0	1e-6
chr16-047564971-TCCCCCAGGAGATGGTGAG-TTCCCCCCAGGAGATGGTGAG	chr16	47564971	TCCCCCAGGAGATGGTGAG	TTCCCCCCAGGAGATGGTGAG	112939	PASS	0	none	0	0	0	1e-6
chr16-047564971-TCCCCCAGGAGATGGTGAG-TTGAG	chr16	47564971	TCCCCCAGGAGATGGTGAG	TTGAG	112939	PASS	0	none	0	0	0	1e-6
chr16-047564971-TCCCCCAGGAGATGGTGAG-TTGGTGAG	chr16	47564971	TCCCCCAGGAGATGGTGAG	TTGGTGAG	112939	PASS	0	none	2.08e-4	0	0	2.08e-4
chr16-047565188-A-G	chr16	47565188	A	G	51543	PASS	0.0045173	nfe	0.002364	1	132	0.0045173
chr16-047565915-G-T	chr16	47565915	G	T	152671	PASS	0.0097402	nfe	0.00833999999999999	3	134	0.0097402
chr16-047566217-C-T	chr16	47566217	C	T	129099	PASS	0.06265	afr	0.005699	1	134	0.06265
chr16-047566329-C-A	chr16	47566329	C	A	32959807	PASS	0.99822	nfe	0.9898620000000004	134	134	0.99822
chr16-047566565-T-C	chr16	47566565	T	C	1784415	PASS	0.31969	afr	0.06228600000000001	6	134	0.31969
chr16-047587617-T-C	chr16	47587617	T	C	25505	PASS	0.0023273	nfe	0.00132599999999999	1	134	0.0023273
chr16-047587662-G-C	chr16	47587662	G	C	1669845	PASS	0.31861	afr	0.06228600000000001	6	134	0.31861
chr16-047596544-G-T	chr16	47596544	G	T	441538	PASS	0.036736	sas	0.01585400000000002	1	134	0.036736
chr16-047596557-A-AT	chr16	47596557	A	AT	414.97	PASS	3.87e-6	sas	0	1	134	3.87e-6
chr16-047596602-C-T	chr16	47596602	C	T	1515	PASS	1.793e-4	nfe	2.2000000000000003e-5	1	134	1.793e-4
chr16-047596628-T-C	chr16	47596628	T	C	1738822	PASS	0.31733	amr	0.09052700000000002	17	132	0.31733
chr16-047596628-T-G	chr16	47596628	T	G	1738822	PASS	0	none	0	0	132	1e-6
chr16-047598932-T-C	chr16	47598932	T	C	348074	PASS	0.048309	sas	0.01367199999999999	1	134	0.048309
chr16-047641752-G-A	chr16	47641752	G	A	129832	PASS	0.0079971	nfe	0.004569	3	134	0.0079971
chr16-047648441-G-T	chr16	47648441	G	T	30654	PASS	0.0020019	nfe	0.00149699999999999	1	132	0.0020019
chr16-047650775-TATTA-T	chr16	47650775	TATTA	T	29711391.97	PASS	0.74478	eas	0.4138689999999996	66	134	0.74478
chr16-047650919-C-A	chr16	47650919	C	A	135232	PASS	0.0047405	nfe	0.00244	1	134	0.0047405
chr16-047650919-C-T	chr16	47650919	C	T	135232	PASS	1.8601e-4	nfe	5.2999999999999994e-5	0	134	1.8601e-4
chr16-047660910-G-T	chr16	47660910	G	T	1618148	PASS	0.2672	afr	0.056349	6	134	0.2672
chr16-047663707-A-G	chr16	47663707	A	G	1502572	PASS	0.15309	afr	0.04723900000000001	5	134	0.15309
chr16-047663913-A-G	chr16	47663913	A	G	94843	PASS	0.01008	mid	0.005724	2	130	0.01008
chr16-047664805-T-A	chr16	47664805	T	A	1499809	PASS	0.28328	afr	0.05958400000000002	6	134	0.28328
chr16-047665331-TAA-*	chr16	47665331	TAA	*	152563	ExcessHet	0	none	4.03e-4	0	10	4.03e-4
chr16-047665331-TAA-AAA	chr16	47665331	TAA	AAA	152563	ExcessHet	0	none	7.010000000000006e-4	0	10	7.010000000000006e-4
chr16-047665331-TAA-T	chr16	47665331	TAA	T	152563	ExcessHet	3.4076e-4	sas	4.260000000000005e-4	0	10	4.260000000000005e-4
chr16-047665331-TAA-TA	chr16	47665331	TAA	TA	152563	ExcessHet	0	none	0.07555400000000001	0	10	0.07555400000000001
chr16-047665331-TAA-TAAA	chr16	47665331	TAA	TAAA	152563	ExcessHet	0	none	0.02615200000000002	0	10	0.02615200000000002
chr16-047665331-TAA-TAAAA	chr16	47665331	TAA	TAAAA	152563	ExcessHet	0	none	1.6699999999999994e-4	0	10	1.6699999999999994e-4
chr16-047665331-TAA-TAAAAA	chr16	47665331	TAA	TAAAAA	152563	ExcessHet	0	none	0	0	10	1e-6
chr16-047665331-TAA-TAAAAAAAAA	chr16	47665331	TAA	TAAAAAAAAA	152563	ExcessHet	0	none	3.6999999999999985e-5	0	10	3.6999999999999985e-5
chr16-047665332-A-*	chr16	47665332	A	*	668	PASS	0	none	0.07615200000000001	0	2	0.07615200000000001
chr16-047665332-A-T	chr16	47665332	A	T	668	PASS	0	none	2.08e-4	0	2	2.08e-4
chr16-047693292-C-T	chr16	47693292	C	T	125746	PASS	0.0073302	nfe	0.004237	1	134	0.0073302
chr16-047698565-C-T	chr16	47698565	C	T	128590	PASS	0.013128	nfe	0.006574	2	120	0.013128
chr16-047698601-CTTTTTTTTTTT-*	chr16	47698601	CTTTTTTTTTTT	*	3083167	ExcessHet	0	none	0	0	32	1e-6
chr16-047698601-CTTTTTTTTTTT-ATTTTTTTTTTT	chr16	47698601	CTTTTTTTTTTT	ATTTTTTTTTTT	3083167	ExcessHet	0	none	0	0	32	1e-6
chr16-047698601-CTTTTTTTTTTT-C	chr16	47698601	CTTTTTTTTTTT	C	3083167	ExcessHet	5.1077e-4	sas	9e-6	0	32	5.1077e-4
chr16-047698601-CTTTTTTTTTTT-CT	chr16	47698601	CTTTTTTTTTTT	CT	3083167	ExcessHet	0	none	9e-6	0	32	9e-6
chr16-047698601-CTTTTTTTTTTT-CTTTTTT	chr16	47698601	CTTTTTTTTTTT	CTTTTTT	3083167	ExcessHet	0	none	0	0	32	1e-6
chr16-047698601-CTTTTTTTTTTT-CTTTTTTT	chr16	47698601	CTTTTTTTTTTT	CTTTTTTT	3083167	ExcessHet	0	none	1.27e-4	0	32	1.27e-4
chr16-047698601-CTTTTTTTTTTT-CTTTTTTTT	chr16	47698601	CTTTTTTTTTTT	CTTTTTTTT	3083167	ExcessHet	0	none	9.610000000000004e-4	0	32	9.610000000000004e-4
chr16-047698601-CTTTTTTTTTTT-CTTTTTTTTT	chr16	47698601	CTTTTTTTTTTT	CTTTTTTTTT	3083167	ExcessHet	0	none	0.007152	0	32	0.007152
chr16-047698601-CTTTTTTTTTTT-CTTTTTTTTTT	chr16	47698601	CTTTTTTTTTTT	CTTTTTTTTTT	3083167	ExcessHet	0	none	0.03873300000000002	3	32	0.03873300000000002
chr16-047698601-CTTTTTTTTTTT-CTTTTTTTTTTTT	chr16	47698601	CTTTTTTTTTTT	CTTTTTTTTTTTT	3083167	ExcessHet	0	none	0.3450419999999995	11	32	0.3450419999999995
chr16-047698601-CTTTTTTTTTTT-CTTTTTTTTTTTTT	chr16	47698601	CTTTTTTTTTTT	CTTTTTTTTTTTTT	3083167	ExcessHet	0	none	0.18350200000000003	7	32	0.18350200000000003
chr16-047698601-CTTTTTTTTTTT-CTTTTTTTTTTTTTT	chr16	47698601	CTTTTTTTTTTT	CTTTTTTTTTTTTTT	3083167	ExcessHet	0	none	0.06774600000000001	1	32	0.06774600000000001
chr16-047698601-CTTTTTTTTTTT-CTTTTTTTTTTTTTTT	chr16	47698601	CTTTTTTTTTTT	CTTTTTTTTTTTTTTT	3083167	ExcessHet	0	none	0.01788600000000002	0	32	0.01788600000000002
chr16-047698601-CTTTTTTTTTTT-CTTTTTTTTTTTTTTTT	chr16	47698601	CTTTTTTTTTTT	CTTTTTTTTTTTTTTTT	3083167	ExcessHet	0	none	0.003895	0	32	0.003895
chr16-047698601-CTTTTTTTTTTT-CTTTTTTTTTTTTTTTTT	chr16	47698601	CTTTTTTTTTTT	CTTTTTTTTTTTTTTTTT	3083167	ExcessHet	0	none	7.480000000000004e-4	0	32	7.480000000000004e-4
chr16-047698601-CTTTTTTTTTTT-CTTTTTTTTTTTTTTTTTT	chr16	47698601	CTTTTTTTTTTT	CTTTTTTTTTTTTTTTTTT	3083167	ExcessHet	0	none	6.999999999999998e-5	0	32	6.999999999999998e-5
chr16-047698601-CTTTTTTTTTTT-CTTTTTTTTTTTTTTTTTTT	chr16	47698601	CTTTTTTTTTTT	CTTTTTTTTTTTTTTTTTTT	3083167	ExcessHet	0	none	9e-6	0	32	9e-6
chr16-047698601-CTTTTTTTTTTT-CTTTTTTTTTTTTTTTTTTTTTTTTTATTTTTTTTTTTTTTTT	chr16	47698601	CTTTTTTTTTTT	CTTTTTTTTTTTTTTTTTTTTTTTTTATTTTTTTTTTTTTTTT	3083167	ExcessHet	0	none	0	0	32	1e-6
chr16-047698601-CTTTTTTTTTTT-CTTTTTTTTTTTTTTTTTTTTTTTTTATTTTTTTTTTTTTTTTTT	chr16	47698601	CTTTTTTTTTTT	CTTTTTTTTTTTTTTTTTTTTTTTTTATTTTTTTTTTTTTTTTTT	3083167	ExcessHet	0	none	0	0	32	1e-6
chr16-047698601-CTTTTTTTTTTT-CTTTTTTTTTTTTTTTTTTTTTTTTTT	chr16	47698601	CTTTTTTTTTTT	CTTTTTTTTTTTTTTTTTTTTTTTTTT	3083167	ExcessHet	0	none	0	0	32	1e-6
chr16-047698601-CTTTTTTTTTTT-CTTTTTTTTTTTTTTTTTTTTTTTTTTTT	chr16	47698601	CTTTTTTTTTTT	CTTTTTTTTTTTTTTTTTTTTTTTTTTTT	3083167	ExcessHet	0	none	0	0	32	1e-6
chr16-047698601-CTTTTTTTTTTT-CTTTTTTTTTTTTTTTTTTTTTTTTTTTTT	chr16	47698601	CTTTTTTTTTTT	CTTTTTTTTTTTTTTTTTTTTTTTTTTTTT	3083167	ExcessHet	0	none	0	0	32	1e-6
chr16-047698601-CTTTTTTTTTTT-TTTTTTTTTTTT	chr16	47698601	CTTTTTTTTTTT	TTTTTTTTTTTT	3083167	ExcessHet	0	none	7.950000000000004e-4	0	32	7.950000000000004e-4
chr16-047698622-TGAGAA-*	chr16	47698622	TGAGAA	*	10753.97	VQSRTrancheINDEL99.95to100.00	0	none	0	0	124	1e-6
chr16-047698622-TGAGAA-T	chr16	47698622	TGAGAA	T	10753.97	VQSRTrancheINDEL99.95to100.00	3.1216e-4	amr	0.002139	0	124	0.002139
chr16-047698622-TGAGAA-TA	chr16	47698622	TGAGAA	TA	10753.97	VQSRTrancheINDEL99.95to100.00	0	none	0.00122899999999999	0	124	0.00122899999999999
chr16-047698622-TGAGAA-TAA	chr16	47698622	TGAGAA	TAA	10753.97	VQSRTrancheINDEL99.95to100.00	0	none	3.6000000000000035e-4	1	124	3.6000000000000035e-4
chr16-047698622-TGAGAA-TAGAA	chr16	47698622	TGAGAA	TAGAA	10753.97	VQSRTrancheINDEL99.95to100.00	0	none	3.6999999999999985e-5	0	124	3.6999999999999985e-5
chr16-047698622-TGAGAA-TGAA	chr16	47698622	TGAGAA	TGAA	10753.97	VQSRTrancheINDEL99.95to100.00	0	none	0.00193999999999999	1	124	0.00193999999999999
chr16-047698622-TGAGAA-TGGAGAA	chr16	47698622	TGAGAA	TGGAGAA	10753.97	VQSRTrancheINDEL99.95to100.00	0	none	0	0	124	1e-6
chr16-047698622-TGAGAA-TTTAGAGAA	chr16	47698622	TGAGAA	TTTAGAGAA	10753.97	VQSRTrancheINDEL99.95to100.00	0	none	0	0	124	1e-6
chr16-047698623-GAGA-*	chr16	47698623	GAGA	*	3094	VQSRTrancheINDEL99.95to100.00	0	none	0.006377	2	24	0.006377
chr16-047698623-GAGA-G	chr16	47698623	GAGA	G	3094	VQSRTrancheINDEL99.95to100.00	4.78e-6	nfe	0	0	24	4.78e-6
chr16-047698623-GAGA-GGA	chr16	47698623	GAGA	GGA	3094	VQSRTrancheINDEL99.95to100.00	0	none	0	0	24	1e-6
chr16-047698623-GAGA-TAGA	chr16	47698623	GAGA	TAGA	3094	VQSRTrancheINDEL99.95to100.00	0	none	0.002657	0	24	0.002657
chr16-047698624-AG-*	chr16	47698624	AG	*	2020	VQSRTrancheINDEL99.95to100.00	0	none	0.006224	1	38	0.006224
chr16-047698624-AG-A	chr16	47698624	AG	A	2020	VQSRTrancheINDEL99.95to100.00	1.033e-5	sas	1.27e-4	0	38	1.27e-4
chr16-047698624-AG-ATTTG	chr16	47698624	AG	ATTTG	2020	VQSRTrancheINDEL99.95to100.00	0	none	2.2000000000000003e-5	1	38	2.2000000000000003e-5
chr16-047698624-AG-ATTTTG	chr16	47698624	AG	ATTTTG	2020	VQSRTrancheINDEL99.95to100.00	0	none	0	1	38	1e-6
chr16-047698624-AG-GG	chr16	47698624	AG	GG	2020	VQSRTrancheINDEL99.95to100.00	0	none	2.2000000000000003e-5	0	38	2.2000000000000003e-5
chr16-047698624-AG-TG	chr16	47698624	AG	TG	2020	VQSRTrancheINDEL99.95to100.00	0	none	0.00117799999999999	0	38	0.00117799999999999
chr16-047698625-G-*	chr16	47698625	G	*	626	VQSRTrancheINDEL99.95to100.00	0	none	0.004356	0	60	0.004356
chr16-047698625-G-A	chr16	47698625	G	A	626	VQSRTrancheINDEL99.95to100.00	5.9e-7	nfe	2.08e-4	0	60	2.08e-4
chr16-047698625-G-GTTTTTT	chr16	47698625	G	GTTTTTT	626	VQSRTrancheINDEL99.95to100.00	0	none	0	1	60	1e-6
chr16-047698625-G-T	chr16	47698625	G	T	626	VQSRTrancheINDEL99.95to100.00	3.469e-5	nfe	1.27e-4	0	60	1.27e-4
chr16-047698626-A-*	chr16	47698626	A	*	215	PASS	0	none	0.00362	0	74	0.00362
chr16-047698626-A-T	chr16	47698626	A	T	215	PASS	2.743e-5	nfe	1.47e-4	0	74	1.47e-4
chr16-047698634-C-*	chr16	47698634	C	*	4199	PASS	0	none	2.2899999999999996e-4	0	54	2.2899999999999996e-4
chr16-047698634-C-A	chr16	47698634	C	A	4199	PASS	1.1789e-4	eas	4.490000000000005e-4	2	54	4.490000000000005e-4
chr16-047698634-C-G	chr16	47698634	C	G	4199	PASS	1.849e-5	amr	8.9e-5	0	54	8.9e-5
chr16-047698634-C-T	chr16	47698634	C	T	4199	PASS	1.3751e-4	amr	0.00171499999999999	0	54	0.00171499999999999
chr16-047698638-G-A	chr16	47698638	G	A	2880	PASS	0	none	0	0	76	1e-6
chr16-047698638-G-T	chr16	47698638	G	T	2880	PASS	3.624e-5	afr	0.00134799999999999	1	76	0.00134799999999999
chr16-047760688-GAA-G	chr16	47760688	GAA	G	217283.97	ExcessHet	0	none	0	0	122	1e-6
chr16-047760688-GAA-GA	chr16	47760688	GAA	GA	217283.97	ExcessHet	0	none	0.002614	0	122	0.002614
chr16-047760688-GAA-GAAA	chr16	47760688	GAA	GAAA	217283.97	ExcessHet	0	none	0.106016	9	122	0.106016
chr16-047760688-GAA-GAAAA	chr16	47760688	GAA	GAAAA	217283.97	ExcessHet	0	none	0.00169299999999999	0	122	0.00169299999999999
chr16-047760688-GAA-GAAAAA	chr16	47760688	GAA	GAAAAA	217283.97	ExcessHet	0	none	2.2000000000000003e-5	0	122	2.2000000000000003e-5
chr16-047760695-A-C	chr16	47760695	A	C	628199	PASS	0.16322	afr	0.04772	5	134	0.16322
chr16-047760969-A-C	chr16	47760969	A	C	447124	PASS	0.15521	afr	0.04473100000000001	5	134	0.15521
chr16-048060112-C-A	chr16	48060112	C	A	12071	PASS	0.0046055	eas	4.950000000000003e-4	1	134	0.0046055
chr16-048083748-A-T	chr16	48083748	A	T	287832	PASS	0.016091	nfe	0.007353	2	134	0.016091
chr16-048083763-C-T	chr16	48083763	C	T	61046	PASS	0.027844	afr	0.00132599999999999	1	134	0.027844
chr16-048084125-C-T	chr16	48084125	C	T	25173251	PASS	0.99841	nfe	0.9877210000000004	134	134	0.99841
chr16-048085459-A-G	chr16	48085459	A	G	15411	PASS	0.0019319	nfe	0.00125299999999999	1	134	0.0019319
chr16-048086786-A-C	chr16	48086786	A	C	549820	PASS	5.2917e-4	nfe	0	0	134	5.2917e-4
chr16-048086786-A-G	chr16	48086786	A	G	549820	PASS	0.26354	afr	0.02409400000000001	1	134	0.26354
chr16-048087193-A-G	chr16	48087193	A	G	40662	PASS	0.017198	nfe	0.00929799999999998	1	14	0.017198
chr16-048087538-C-T	chr16	48087538	C	T	49156	PASS	0.18021	afr	0.01430599999999999	0	8	0.18021
chr16-048087746-C-T	chr16	48087746	C	T	18436	PASS	0.0026853	sas	0.00174299999999999	2	134	0.0026853
chr16-048088671-G-A	chr16	48088671	G	A	26904882	PASS	0.90773	eas	0.710019	96	134	0.90773
chr16-048091126-G-GTA	chr16	48091126	G	GTA	961.97	VQSRTrancheINDEL97.00to99.00	0	none	0	1	134	1e-6
chr16-048091384-G-T	chr16	48091384	G	T	291	PASS	0	none	0	1	134	1e-6
chr16-048096870-C-G	chr16	48096870	C	G	1366654	PASS	0	none	9e-6	0	134	9e-6
chr16-048096870-C-T	chr16	48096870	C	T	1366654	PASS	0.034527	mid	0.027434	3	134	0.034527
chr16-048100830-T-TG	chr16	48100830	T	TG	364920.97	PASS	0.030602	nfe	0.02017900000000002	3	134	0.030602
chr16-048100873-A-G	chr16	48100873	A	G	449113	PASS	0.26291	afr	0.02279700000000001	1	134	0.26291
chr16-048100873-A-T	chr16	48100873	A	T	449113	PASS	2.62e-6	nfe	0	0	134	2.62e-6
chr16-048100931-G-A	chr16	48100931	G	A	60715	PASS	0.0048961	nfe	0.002364	1	134	0.0048961
chr16-048100945-T-A	chr16	48100945	T	A	574352	PASS	0.26314	afr	0.02277000000000001	1	134	0.26314
chr16-048104020-T-A	chr16	48104020	T	A	78575	PASS	0	none	0	0	134	1e-6
chr16-048104020-T-C	chr16	48104020	T	C	78575	PASS	0.0058234	nfe	0.0036	2	134	0.0058234
chr16-048104348-A-G	chr16	48104348	A	G	1098034	PASS	0.26351	afr	0.02282300000000001	1	134	0.26351
chr16-048104361-T-A	chr16	48104361	T	A	460291	PASS	0.081583	afr	0.00818399999999999	1	134	0.081583
chr16-048105419-G-A	chr16	48105419	G	A	53070	PASS	0.027455	afr	0.00152199999999999	1	134	0.027455
chr16-048107196-C-T	chr16	48107196	C	T	3317	PASS	0.0031418	afr	1.0799999999999996e-4	1	134	0.0031418
chr16-048107422-T-C	chr16	48107422	T	C	2541	PASS	8.467e-5	nfe	0	1	130	8.467e-5
chr16-048107422-T-G	chr16	48107422	T	G	2541	PASS	0.0020849	nfe	8.9e-5	0	130	0.0020849
chr16-048111738-G-A	chr16	48111738	G	A	1225494	PASS	0.0017513	afr	2.09e-4	0	134	0.0017513
chr16-048111738-G-T	chr16	48111738	G	T	1225494	PASS	0.31006	afr	0.02809700000000001	1	134	0.31006
chr16-048115328-G-A	chr16	48115328	G	A	330	PASS	3.5e-7	nfe	0	1	134	1e-6
chr16-048115514-CAG-C	chr16	48115514	CAG	C	39671.97	PASS	0.0013919	nfe	4.500000000000005e-4	1	134	0.0013919
chr16-048115556-A-G	chr16	48115556	A	G	792373	PASS	0.2112	afr	0.01899100000000002	1	134	0.2112
chr16-048115732-C-A	chr16	48115732	C	A	38947	PASS	0.0051928	nfe	0.002215	1	134	0.0051928
chr16-048115732-C-G	chr16	48115732	C	G	38947	PASS	5.86e-6	sas	9e-6	0	134	9e-6
chr16-048117123-T-C	chr16	48117123	T	C	286756	PASS	0.29208	afr	0.02698200000000001	1	132	0.29208
chr16-048117149-C-T	chr16	48117149	C	T	28915	PASS	0.031806	afr	0.002339	1	134	0.031806
chr16-048117219-T-C	chr16	48117219	T	C	46931	PASS	0.033492	afr	0.002364	1	134	0.033492
chr16-048117452-T-C	chr16	48117452	T	C	218565	PASS	0.20753	afr	0.018647	1	134	0.20753
chr16-048121366-G-GAGC	chr16	48121366	G	GAGC	80.97	PASS	0	none	0	0	2	1e-6
chr16-048121534-C-T	chr16	48121534	C	T	219019	PASS	0.2469	afr	0.022053	1	130	0.2469
chr16-048130866-T-C	chr16	48130866	T	C	7402094	PASS	0.30745	nfe	0.26276699999999936	36	134	0.30745
chr16-048130938-C-G	chr16	48130938	C	G	22612	PASS	0.0016946	nfe	8.450000000000003e-4	2	134	0.0016946
chr16-048133634-G-A	chr16	48133634	G	A	373	PASS	0	none	0	1	134	1e-6
chr16-048139438-GA-AA	chr16	48139438	GA	AA	3713	VQSRTrancheINDEL99.50to99.90	0	none	9e-6	0	116	9e-6
chr16-048139438-GA-CA	chr16	48139438	GA	CA	3713	VQSRTrancheINDEL99.50to99.90	0	none	0.002614	0	116	0.002614
chr16-048139438-GA-G	chr16	48139438	GA	G	3713	VQSRTrancheINDEL99.50to99.90	0	none	0	0	116	1e-6
chr16-048139438-GA-TA	chr16	48139438	GA	TA	3713	VQSRTrancheINDEL99.50to99.90	0	none	0.00113199999999999	0	116	0.00113199999999999
chr16-048139442-A-C	chr16	48139442	A	C	2514	PASS	5.7552e-4	eas	0.00279	0	124	0.00279
chr16-048139470-G-A	chr16	48139470	G	A	8337670	PASS	0.90313	eas	0.6418430000000006	88	134	0.90313
chr16-048140648-G-A	chr16	48140648	G	A	2246693	PASS	0.3682	afr	0.09386000000000004	7	134	0.3682
chr16-048140753-C-A	chr16	48140753	C	A	7338	PASS	3.804e-5	nfe	3.6999999999999985e-5	0	134	3.804e-5
chr16-048140753-C-T	chr16	48140753	C	T	7338	PASS	2.9941e-4	afr	9e-6	1	134	2.9941e-4
chr16-048141324-G-T	chr16	48141324	G	T	3015348	PASS	0.36749	afr	0.09396700000000002	7	134	0.36749
chr16-048141415-G-C	chr16	48141415	G	C	638	PASS	2.65e-6	nfe	0	1	134	2.65e-6
chr16-048143965-C-T	chr16	48143965	C	T	77645	PASS	0.011929	afr	0.002841	1	134	0.011929
chr16-048144023-G-A	chr16	48144023	G	A	235869	PASS	0.094276	afr	0.00898999999999999	1	134	0.094276
chr16-048146171-C-T	chr16	48146171	C	T	1120862	PASS	0.34478	afr	0.092706	7	134	0.34478
chr16-048146180-G-A	chr16	48146180	G	A	489	PASS	2.7727e-4	nfe	0	1	134	2.7727e-4
chr16-048146199-C-T	chr16	48146199	C	T	1126286	PASS	0.094662	nfe	0.074443	18	134	0.094662
chr16-048146349-C-T	chr16	48146349	C	T	147298	PASS	0.034711	afr	0.005571	1	134	0.034711
chr16-048146406-A-G	chr16	48146406	A	G	776	PASS	0	none	0	1	134	1e-6
chr16-048146462-G-A	chr16	48146462	G	A	820	PASS	0	none	0	1	134	1e-6
chr16-048146484-A-G	chr16	48146484	A	G	26672	PASS	0.0027275	nfe	0.00113199999999999	1	134	0.0027275
chr16-048166821-C-A	chr16	48166821	C	A	75104	PASS	0.046179	nfe	0.02926500000000001	0	0	0.046179
chr16-048166821-C-T	chr16	48166821	C	T	75104	PASS	0	none	0	0	0	1e-6
chr16-048166930-A-G	chr16	48166930	A	G	252719	PASS	0.094861	nfe	0.065293	4	34	0.094861
chr16-048167108-A-C	chr16	48167108	A	C	833	PASS	6.482e-5	eas	0.00149599999999999	1	114	0.00149599999999999
chr16-048167130-A-C	chr16	48167130	A	C	1818	PASS	5.333e-5	nfe	0.004895	0	76	0.004895
chr16-048167130-A-G	chr16	48167130	A	G	1818	PASS	0	none	0	0	76	1e-6
chr16-048167136-AC-*	chr16	48167136	AC	*	178932	ExcessHet	0	none	0	0	6	1e-6
chr16-048167136-AC-A	chr16	48167136	AC	A	178932	ExcessHet	8.444e-5	eas	2.93e-4	0	6	2.93e-4
chr16-048167136-AC-ACC	chr16	48167136	AC	ACC	178932	ExcessHet	0	none	9.849999999999991e-4	0	6	9.849999999999991e-4
chr16-048167136-AC-ACCCCCC	chr16	48167136	AC	ACCCCCC	178932	ExcessHet	0	none	0	0	6	1e-6
chr16-048167136-AC-CC	chr16	48167136	AC	CC	178932	ExcessHet	0	none	0.106968	3	6	0.106968
chr16-048167136-AC-TC	chr16	48167136	AC	TC	178932	ExcessHet	0	none	2.2000000000000003e-5	0	6	2.2000000000000003e-5
chr16-048167144-TACA-*	chr16	48167144	TACA	*	221928	ExcessHet	0	none	1.27e-4	0	2	1.27e-4
chr16-048167144-TACA-AACA	chr16	48167144	TACA	AACA	221928	ExcessHet	0	none	0.00820599999999999	0	2	0.00820599999999999
chr16-048167144-TACA-CACA	chr16	48167144	TACA	CACA	221928	ExcessHet	0	none	0.065183	0	2	0.065183
chr16-048167144-TACA-GACA	chr16	48167144	TACA	GACA	221928	ExcessHet	0	none	0.003133	0	2	0.003133
chr16-048167144-TACA-T	chr16	48167144	TACA	T	221928	ExcessHet	0	none	0	0	2	1e-6
chr16-048167144-TACA-TAACA	chr16	48167144	TACA	TAACA	221928	ExcessHet	0	none	1.27e-4	0	2	1.27e-4
chr16-048167145-A-*	chr16	48167145	A	*	28290	VQSRTrancheINDEL99.50to99.90	0	none	1.27e-4	0	4	1.27e-4
chr16-048167145-A-ACCCCCCCCTC	chr16	48167145	A	ACCCCCCCCTC	28290	VQSRTrancheINDEL99.50to99.90	0	none	0	0	4	1e-6
chr16-048167145-A-C	chr16	48167145	A	C	28290	VQSRTrancheINDEL99.50to99.90	0.0061724	sas	0.01289299999999999	0	4	0.01289299999999999
chr16-048167145-A-G	chr16	48167145	A	G	28290	VQSRTrancheINDEL99.50to99.90	5.968e-5	nfe	4.480000000000004e-4	0	4	4.480000000000004e-4
chr16-048167145-A-T	chr16	48167145	A	T	28290	VQSRTrancheINDEL99.50to99.90	1.675e-5	nfe	4.260000000000005e-4	0	4	4.260000000000005e-4
chr16-048167147-A-*	chr16	48167147	A	*	7610	VQSRTrancheINDEL99.90to99.95	0	none	8.9e-5	0	4	8.9e-5
chr16-048167147-A-AC	chr16	48167147	A	AC	7610	VQSRTrancheINDEL99.90to99.95	0	none	0	0	4	1e-6
chr16-048167147-A-AT	chr16	48167147	A	AT	7610	VQSRTrancheINDEL99.90to99.95	0	none	9e-6	0	4	9e-6
chr16-048167147-A-C	chr16	48167147	A	C	7610	VQSRTrancheINDEL99.90to99.95	0.0039946	mid	0.007405	0	4	0.007405
chr16-048167147-A-G	chr16	48167147	A	G	7610	VQSRTrancheINDEL99.90to99.95	0	none	0	0	4	1e-6
chr16-048167148-T-*	chr16	48167148	T	*	4416	VQSRTrancheSNP99.90to99.95	0	none	6.999999999999998e-5	0	6	6.999999999999998e-5
chr16-048167148-T-A	chr16	48167148	T	A	4416	VQSRTrancheSNP99.90to99.95	6.5932e-4	nfe	0.00374	0	6	0.00374
chr16-048167148-T-C	chr16	48167148	T	C	4416	VQSRTrancheSNP99.90to99.95	3.313e-5	nfe	2.500000000000001e-4	0	6	2.500000000000001e-4
chr16-048167148-T-G	chr16	48167148	T	G	4416	VQSRTrancheSNP99.90to99.95	5.3155e-4	eas	0.00146799999999999	0	6	0.00146799999999999
chr16-048167152-C-A	chr16	48167152	C	A	2310	PASS	5.2894e-4	nfe	0.002808	0	28	0.002808
chr16-048167152-C-G	chr16	48167152	C	G	2310	PASS	0	none	3.6999999999999985e-5	0	28	3.6999999999999985e-5
chr16-048167152-C-T	chr16	48167152	C	T	2310	PASS	0	none	2.2000000000000003e-5	0	28	2.2000000000000003e-5
chr16-048167156-TG-AG	chr16	48167156	TG	AG	3949	VQSRTrancheINDEL99.50to99.90	0	none	0.003311	0	16	0.003311
chr16-048167156-TG-CG	chr16	48167156	TG	CG	3949	VQSRTrancheINDEL99.50to99.90	0	none	0.001984	0	16	0.001984
chr16-048167156-TG-GG	chr16	48167156	TG	GG	3949	VQSRTrancheINDEL99.50to99.90	0	none	9e-6	0	16	9e-6
chr16-048167156-TG-T	chr16	48167156	TG	T	3949	VQSRTrancheINDEL99.50to99.90	0	none	0	0	16	1e-6
chr16-048167185-C-A	chr16	48167185	C	A	116	PASS	6.59e-6	nfe	2.2999999999999995e-4	0	104	2.2999999999999995e-4
chr16-048167220-C-G	chr16	48167220	C	G	1158437	PASS	0.12222	afr	0.07361200000000001	4	134	0.12222
chr16-048167521-T-C	chr16	48167521	T	C	7019317	PASS	0.36141	afr	0.184038	16	134	0.36141
chr16-048167767-C-A	chr16	48167767	C	A	1600195	PASS	0.16079	afr	0.10264	12	134	0.16079
chr16-048167791-G-A	chr16	48167791	G	A	1944261	PASS	0.10956	mid	0.09133700000000002	12	134	0.10956
chr16-048167792-A-T	chr16	48167792	A	T	1946235	PASS	0.10761	mid	0.091364	12	134	0.10761
chr16-048167796-A-G	chr16	48167796	A	G	3206822	PASS	0.35401	afr	0.179377	16	134	0.35401
chr16-048169957-CTGTTGTTGTTGT-C	chr16	48169957	CTGTTGTTGTTGT	C	120955.97	PASS	0.0025152	nfe	0.00147299999999999	2	132	0.0025152
chr16-048169957-CTGTTGTTGTTGT-CTGT	chr16	48169957	CTGTTGTTGTTGT	CTGT	120955.97	PASS	0	none	0	0	132	1e-6
chr16-048169957-CTGTTGTTGTTGT-CTGTTGT	chr16	48169957	CTGTTGTTGTTGT	CTGTTGT	120955.97	PASS	0	none	3.6999999999999985e-5	0	132	3.6999999999999985e-5
chr16-048169957-CTGTTGTTGTTGT-CTGTTGTTGT	chr16	48169957	CTGTTGTTGTTGT	CTGTTGTTGT	120955.97	PASS	0	none	0.01453799999999999	4	132	0.01453799999999999
chr16-048169957-CTGTTGTTGTTGT-CTGTTGTTGTTGTTGT	chr16	48169957	CTGTTGTTGTTGT	CTGTTGTTGTTGTTGT	120955.97	PASS	0	none	0.003018	1	132	0.003018
chr16-048169957-CTGTTGTTGTTGT-CTGTTGTTGTTGTTGTTGT	chr16	48169957	CTGTTGTTGTTGT	CTGTTGTTGTTGTTGTTGT	120955.97	PASS	0	none	0.00130199999999999	0	132	0.00130199999999999
chr16-048169966-T-*	chr16	48169966	T	*	2105655	PASS	0	none	0.00149699999999999	2	132	0.00149699999999999
chr16-048169966-T-C	chr16	48169966	T	C	2105655	PASS	1.893e-5	nfe	1.0799999999999996e-4	0	132	1.0799999999999996e-4
chr16-048169966-T-TTGC	chr16	48169966	T	TTGC	2105655	PASS	6.2e-6	nfe	9e-6	0	132	9e-6
chr16-048169966-T-TTGTTGC	chr16	48169966	T	TTGTTGC	2105655	PASS	0.26601	afr	0.16229000000000002	16	132	0.26601
chr16-048169969-T-*	chr16	48169969	T	*	1553.97	VQSRTrancheINDEL95.00to96.00	0	none	0.00135099999999999	1	132	0.00135099999999999
chr16-048169969-T-TTGC	chr16	48169969	T	TTGC	1553.97	VQSRTrancheINDEL95.00to96.00	4.7478e-4	afr	0.00108399999999999	0	132	0.00108399999999999
chr16-048170167-T-A	chr16	48170167	T	A	2090495	PASS	0.11375	mid	0.09372600000000002	12	134	0.11375
chr16-048170192-A-G	chr16	48170192	A	G	2144	PASS	2.999e-5	nfe	9e-6	1	134	2.999e-5
chr16-048170219-C-T	chr16	48170219	C	T	210066	PASS	0.015468	nfe	0.00971999999999999	1	134	0.015468
chr16-048175135-C-T	chr16	48175135	C	T	1030035	PASS	0.11047	mid	0.08760800000000002	12	134	0.11047
chr16-048175387-C-T	chr16	48175387	C	T	11070	PASS	0.0025714	sas	2.09e-4	1	134	0.0025714
chr16-048176808-A-G	chr16	48176808	A	G	2766035	PASS	0.29587	afr	0.17724800000000002	16	134	0.29587
chr16-048187226-T-C	chr16	48187226	T	C	356663	PASS	0.013665	sas	0.007742	1	134	0.013665
chr16-048187321-G-C	chr16	48187321	G	C	63939	PASS	0.0018491	nfe	9.400000000000004e-4	1	134	0.0018491
chr16-048192568-C-A	chr16	48192568	C	A	7640491	PASS	4.358e-5	amr	9e-6	0	134	4.358e-5
chr16-048192568-C-T	chr16	48192568	C	T	7640491	PASS	0.37823	amr	0.16838600000000004	25	134	0.37823
chr16-048193837-C-CG	chr16	48193837	C	CG	964736	PASS	0.083251	afr	0.06713100000000001	4	134	0.083251
chr16-048193837-C-G	chr16	48193837	C	G	964736	PASS	3.28e-6	nfe	0	0	134	3.28e-6
chr16-048193951-G-A	chr16	48193951	G	A	3167296	PASS	0.24469	afr	0.17083700000000002	16	134	0.24469
chr16-048198268-T-C	chr16	48198268	T	C	73429	PASS	0.0028893	nfe	0.00157099999999999	1	134	0.0028893
chr16-048200404-G-A	chr16	48200404	G	A	819	PASS	5.395e-5	sas	0	1	134	5.395e-5
chr16-048200416-C-T	chr16	48200416	C	T	729646	PASS	0.29415	eas	0.020919	6	134	0.29415
chr16-048200470-G-A	chr16	48200470	G	A	117025	PASS	0.0061042	nfe	0.003524	1	134	0.0061042
chr16-048205570-T-C	chr16	48205570	T	C	267618	PASS	0.026629	nfe	0.01411799999999998	3	134	0.026629
chr16-048208396-A-G	chr16	48208396	A	G	67874	PASS	0.0061817	nfe	0.003094	1	134	0.0061817
chr16-048208468-G-A	chr16	48208468	G	A	1659300	PASS	0.12236	mid	0.07256700000000002	8	134	0.12236
chr16-048210465-G-A	chr16	48210465	G	A	149945	PASS	0.1122	nfe	0.05332100000000001	0	0	0.1122
chr16-048210574-G-A	chr16	48210574	G	A	458741	PASS	2.8909e-4	nfe	2.720000000000003e-4	0	24	2.8909e-4
chr16-048210574-G-C	chr16	48210574	G	C	458741	PASS	0.18223	afr	0.11688000000000004	3	24	0.18223
chr16-048210806-T-C	chr16	48210806	T	C	1209663	PASS	0.12709	mid	0.07546100000000001	8	134	0.12709
chr16-048211185-C-T	chr16	48211185	C	T	27699	PASS	0.0012949	nfe	7.740000000000004e-4	1	134	0.0012949
chr16-048213565-G-A	chr16	48213565	G	A	1128	PASS	0.0010236	afr	0	1	134	0.0010236
chr16-048213612-T-G	chr16	48213612	T	G	2712231	PASS	0.36735	afr	0.184416	18	134	0.36735
chr16-048213680-T-C	chr16	48213680	T	C	529	PASS	0.0010158	afr	0	1	124	0.0010158
chr16-048214821-G-C	chr16	48214821	G	C	2162828	PASS	0.12182	mid	0.07251400000000002	8	134	0.12182
chr16-048214821-G-T	chr16	48214821	G	T	2162828	PASS	0.0046634	afr	2.7300000000000035e-4	0	134	0.0046634
chr16-048214827-G-A	chr16	48214827	G	A	2165983	PASS	0.12136	mid	0.07288900000000001	8	134	0.12136
chr16-048215007-T-C	chr16	48215007	T	C	6001557	PASS	0.33313	afr	0.184173	18	134	0.33313
chr16-048215038-T-TA	chr16	48215038	T	TA	1733053.97	PASS	0.1224	mid	0.07304900000000002	8	134	0.1224
chr16-048215984-A-T	chr16	48215984	A	T	1176	PASS	1.6699e-4	nfe	2.2000000000000003e-5	1	134	1.6699e-4
chr16-048216100-G-A	chr16	48216100	G	A	2263798	PASS	0.2722	afr	0.10462700000000004	10	134	0.2722
chr16-048216115-G-A	chr16	48216115	G	A	2600590	PASS	6.698e-5	nfe	0	0	134	6.698e-5
chr16-048216115-G-T	chr16	48216115	G	T	2600590	PASS	0.27267	afr	0.10462700000000004	10	134	0.27267
chr16-048216229-G-A	chr16	48216229	G	A	29186	PASS	0.0016012	nfe	8.450000000000003e-4	1	134	0.0016012
chr16-048216302-G-C	chr16	48216302	G	C	820	PASS	0.0010083	afr	0	1	134	0.0010083
chr16-048216307-T-C	chr16	48216307	T	C	2302968	PASS	0.27288	afr	0.10454700000000004	10	134	0.27288
chr16-048216310-G-A	chr16	48216310	G	A	2284129	PASS	0.27281	afr	0.10454700000000004	10	134	0.27281
chr16-048216336-C-*	chr16	48216336	C	*	1332839	PASS	0	none	1.47e-4	0	134	1.47e-4
chr16-048216336-C-A	chr16	48216336	C	A	1332839	PASS	0.27142	afr	0.10430500000000002	10	134	0.27142
chr16-048222526-G-T	chr16	48222526	G	T	1279	PASS	3.569e-5	nfe	0	1	134	3.569e-5
chr16-048222573-A-G	chr16	48222573	A	G	2722647	PASS	0.29612	afr	0.107045	10	134	0.29612
chr16-048222691-T-C	chr16	48222691	T	C	5742522	PASS	0.28702	afr	0.106642	10	134	0.28702
chr16-048222925-T-C	chr16	48222925	T	C	42973	PASS	0.0028726	nfe	0.00137499999999999	1	134	0.0028726
chr16-048224254-C-T	chr16	48224254	C	T	549	PASS	0	none	0	1	134	1e-6
chr16-048224287-C-T	chr16	48224287	C	T	3142591	PASS	0.86732	eas	0.14552600000000002	20	134	0.86732
chr16-048224470-T-A	chr16	48224470	T	A	1868662	PASS	0.23113	afr	0.103311	10	134	0.23113
chr16-048224470-T-C	chr16	48224470	T	C	1868662	PASS	2.392e-4	mid	8.9e-5	0	134	2.392e-4
chr16-048224508-C-A	chr16	48224508	C	A	1975151	PASS	0.23108	afr	0.102962	10	134	0.23108
chr16-048224513-T-C	chr16	48224513	T	C	1970990	PASS	0.23226	afr	0.102962	10	134	0.23226
chr16-048228106-T-C	chr16	48228106	T	C	902763	PASS	0.22098	afr	0.097511	10	134	0.22098
chr16-048230337-G-T	chr16	48230337	G	T	958286	PASS	0.23207	afr	0.09931	10	134	0.23207
chr16-048230706-A-G	chr16	48230706	A	G	868886	PASS	0.22615	afr	0.09828900000000002	10	134	0.22615
chr16-048231672-AAAAAGAG-*	chr16	48231672	AAAAAGAG	*	20283.97	PASS	0	none	0.006393	0	118	0.006393
chr16-048231672-AAAAAGAG-A	chr16	48231672	AAAAAGAG	A	20283.97	PASS	6.303e-5	sas	2.2999999999999995e-4	0	118	2.2999999999999995e-4
chr16-048231672-AAAAAGAG-AAG	chr16	48231672	AAAAAGAG	AAG	20283.97	PASS	0	none	0.01624200000000001	1	118	0.01624200000000001
chr16-048231673-AAAAGAG-*	chr16	48231673	AAAAGAG	*	42989.97	PASS	0	none	0.02064300000000001	1	114	0.02064300000000001
chr16-048231673-AAAAGAG-A	chr16	48231673	AAAAGAG	A	42989.97	PASS	1.2565e-4	sas	2.5100000000000014e-4	0	114	2.5100000000000014e-4
chr16-048231673-AAAAGAG-AAG	chr16	48231673	AAAAGAG	AAG	42989.97	PASS	0	none	0.025776	1	114	0.025776
chr16-048231674-AAAGAG-*	chr16	48231674	AAAGAG	*	98114.97	PASS	0	none	0.04032400000000002	2	102	0.04032400000000002
chr16-048231674-AAAGAG-A	chr16	48231674	AAAGAG	A	98114.97	PASS	1.155e-4	sas	1.27e-4	0	102	1.27e-4
chr16-048231674-AAAGAG-AAG	chr16	48231674	AAAGAG	AAG	98114.97	PASS	0	none	0.03378000000000002	1	102	0.03378000000000002
chr16-048231674-AAAGAG-AGAAGAG	chr16	48231674	AAAGAG	AGAAGAG	98114.97	PASS	0	none	0	0	102	1e-6
chr16-048231675-AAGAG-*	chr16	48231675	AAGAG	*	75418	PASS	0	none	0.066411	3	82	0.066411
chr16-048231675-AAGAG-A	chr16	48231675	AAGAG	A	75418	PASS	0.001025	mid	5.44e-4	0	82	0.001025
chr16-048231675-AAGAG-AAAAGAGAG	chr16	48231675	AAGAG	AAAAGAGAG	75418	PASS	0	none	2.2000000000000003e-5	0	82	2.2000000000000003e-5
chr16-048231675-AAGAG-AAAGAGAG	chr16	48231675	AAGAG	AAAGAGAG	75418	PASS	0	none	3.850000000000003e-4	0	82	3.850000000000003e-4
chr16-048231675-AAGAG-AAG	chr16	48231675	AAGAG	AAG	75418	PASS	0	none	0.012252	4	82	0.012252
chr16-048231675-AAGAG-AAGAGAG	chr16	48231675	AAGAG	AAGAGAG	75418	PASS	0	none	0.00185299999999999	0	82	0.00185299999999999
chr16-048231675-AAGAG-AAGAGAGAG	chr16	48231675	AAGAG	AAGAGAGAG	75418	PASS	0	none	9e-6	0	82	9e-6
chr16-048231675-AAGAG-AGAGAG	chr16	48231675	AAGAG	AGAGAG	75418	PASS	0	none	0.00172899999999999	0	82	0.00172899999999999
chr16-048231675-AAGAG-AGAGAGAG	chr16	48231675	AAGAG	AGAGAGAG	75418	PASS	0	none	9e-6	0	82	9e-6
chr16-048231675-AAGAG-GAGAG	chr16	48231675	AAGAG	GAGAG	75418	PASS	0	none	0.003495	0	82	0.003495
chr16-048231676-AGAG-*	chr16	48231676	AGAG	*	6250	PASS	0	none	0.083056	7	90	0.083056
chr16-048231676-AGAG-A	chr16	48231676	AGAG	A	6250	PASS	7.472e-5	nfe	3.6999999999999985e-5	0	90	7.472e-5
chr16-048231676-AGAG-AAG	chr16	48231676	AGAG	AAG	6250	PASS	0	none	0.00188999999999999	0	90	0.00188999999999999
chr16-048231676-AGAG-TGAG	chr16	48231676	AGAG	TGAG	6250	PASS	0	none	0	0	90	1e-6
chr16-048231677-G-*	chr16	48231677	G	*	2180	PASS	0	none	0.08523000000000001	7	80	0.08523000000000001
chr16-048231677-G-A	chr16	48231677	G	A	2180	PASS	8.4152e-4	nfe	0.00115499999999999	1	80	0.00115499999999999
chr16-048231677-G-T	chr16	48231677	G	T	2180	PASS	5.38e-6	nfe	9e-6	0	80	9e-6
chr16-048231678-AG-*	chr16	48231678	AG	*	69	PASS	0	none	0.00139799999999999	0	104	0.00139799999999999
chr16-048231678-AG-A	chr16	48231678	AG	A	69	PASS	0	none	9e-6	0	104	9e-6
chr16-048231678-AG-TG	chr16	48231678	AG	TG	69	PASS	0	none	0	0	104	1e-6
chr16-048231679-G-*	chr16	48231679	G	*	311	PASS	0	none	0.00144799999999999	0	116	0.00144799999999999
chr16-048231679-G-A	chr16	48231679	G	A	311	PASS	0	none	1.47e-4	0	116	1.47e-4
chr16-048231679-G-T	chr16	48231679	G	T	311	PASS	4.4e-7	nfe	0	0	116	1e-6
chr16-048231713-A-G	chr16	48231713	A	G	271	PASS	7.7e-7	nfe	9e-6	1	132	9e-6
chr16-048231747-T-A	chr16	48231747	T	A	391	PASS	0	none	0	1	134	1e-6
chr16-048231866-C-T	chr16	48231866	C	T	1964488	PASS	0.23305	afr	0.103311	10	134	0.23305
chr16-048232181-C-T	chr16	48232181	C	T	149	PASS	0	none	0	1	104	1e-6
chr16-048232278-C-T	chr16	48232278	C	T	234650	PASS	0.12532	afr	0.06674500000000001	0	10	0.12532
chr16-048244070-C-T	chr16	48244070	C	T	176614	PASS	0.19152	afr	0.04400500000000002	3	62	0.19152
chr16-048244113-A-T	chr16	48244113	A	T	398	PASS	1.326e-5	nfe	2.2000000000000003e-5	0	118	2.2000000000000003e-5
chr16-048244186-T-C	chr16	48244186	T	C	41697	PASS	0.0092187	nfe	0.003931	2	132	0.0092187
chr16-048244186-T-G	chr16	48244186	T	G	41697	PASS	1.55e-6	nfe	0	0	132	1.55e-6
chr16-048244331-CG-C	chr16	48244331	CG	C	15337	PASS	1.441e-5	nfe	1.27e-4	0	132	1.27e-4
chr16-048244331-CG-TG	chr16	48244331	CG	TG	15337	PASS	0	none	7.980000000000003e-4	1	132	7.980000000000003e-4
chr16-048244577-G-A	chr16	48244577	G	A	15036	PASS	2.4732e-4	nfe	4.270000000000005e-4	1	134	4.270000000000005e-4
chr16-048244714-A-G	chr16	48244714	A	G	1029777	PASS	0.2309	afr	0.073794	5	78	0.2309
chr16-048244750-C-T	chr16	48244750	C	T	29091	PASS	0.0017913	sas	0.00171399999999999	1	46	0.0017913
chr16-048244751-T-C	chr16	48244751	T	C	890388	PASS	0.21733	afr	0.070901	2	48	0.21733
chr16-048258517-AT-A	chr16	48258517	AT	A	9759.97	VQSRTrancheINDEL95.00to96.00	0.0015968	sas	0.0073	0	126	0.0073
chr16-048258517-AT-ATT	chr16	48258517	AT	ATT	9759.97	VQSRTrancheINDEL95.00to96.00	0	none	0.00142299999999999	0	126	0.00142299999999999
chr16-048258517-AT-ATTTTTTTTTTTTTT	chr16	48258517	AT	ATTTTTTTTTTTTTT	9759.97	VQSRTrancheINDEL95.00to96.00	0	none	0	0	126	1e-6
chr16-048258602-A-G	chr16	48258602	A	G	2344972	PASS	0.23995	afr	0.168143	17	134	0.23995
chr16-048258602-A-T	chr16	48258602	A	T	2344972	PASS	0	none	9e-6	0	134	9e-6
chr16-048258772-GA-*	chr16	48258772	GA	*	17226	VQSRTrancheINDEL95.00to96.00	0	none	8.9e-5	0	132	8.9e-5
chr16-048258772-GA-AA	chr16	48258772	GA	AA	17226	VQSRTrancheINDEL95.00to96.00	0	none	2.7300000000000035e-4	0	132	2.7300000000000035e-4
chr16-048258772-GA-G	chr16	48258772	GA	G	17226	VQSRTrancheINDEL95.00to96.00	1.7239e-4	amr	0.002715	0	132	0.002715
chr16-048258772-GA-GAA	chr16	48258772	GA	GAA	17226	VQSRTrancheINDEL95.00to96.00	0	none	0.01222899999999998	2	132	0.01222899999999998
chr16-048258772-GA-GAAA	chr16	48258772	GA	GAAA	17226	VQSRTrancheINDEL95.00to96.00	0	none	1.27e-4	0	132	1.27e-4
chr16-048258772-GA-GAAAA	chr16	48258772	GA	GAAAA	17226	VQSRTrancheINDEL95.00to96.00	0	none	0	0	132	1e-6
chr16-048258772-GA-GAAAAAA	chr16	48258772	GA	GAAAAAA	17226	VQSRTrancheINDEL95.00to96.00	0	none	0	0	132	1e-6
chr16-048258772-GA-GCA	chr16	48258772	GA	GCA	17226	VQSRTrancheINDEL95.00to96.00	0	none	0	0	132	1e-6
chr16-048258772-GA-TA	chr16	48258772	GA	TA	17226	VQSRTrancheINDEL95.00to96.00	0	none	9e-6	0	132	9e-6
chr16-048261396-G-A	chr16	48261396	G	A	100495	PASS	0.014977	nfe	0.00974599999999999	1	134	0.014977
chr16-048261699-C-T	chr16	48261699	C	T	78149	PASS	0.023196	nfe	0.01052899999999999	4	134	0.023196
chr16-048262634-A-G	chr16	48262634	A	G	156	PASS	0	none	0	1	134	1e-6
chr16-048277246-A-G	chr16	48277246	A	G	797123	PASS	0.09883	nfe	0.060092000000000013	9	134	0.09883
chr16-048296007-TC-T	chr16	48296007	TC	T	4752962.97	PASS	0.29902	afr	0.178595	17	134	0.29902
chr16-048299571-G-T	chr16	48299571	G	T	1332	PASS	3.956e-5	nfe	2.2000000000000003e-5	1	122	3.956e-5
chr16-048299582-TAA-T	chr16	48299582	TAA	T	867898.97	ExcessHet	2.118e-5	nfe	6.100000000000004e-4	0	114	6.100000000000004e-4
chr16-048299582-TAA-TA	chr16	48299582	TAA	TA	867898.97	ExcessHet	0	none	0.058776	6	114	0.058776
chr16-048299582-TAA-TAAA	chr16	48299582	TAA	TAAA	867898.97	ExcessHet	0	none	0.2958129999999997	40	114	0.2958129999999997
chr16-048299582-TAA-TAAAA	chr16	48299582	TAA	TAAAA	867898.97	ExcessHet	0	none	0.01060099999999999	1	114	0.01060099999999999
chr16-048299582-TAA-TAAAAA	chr16	48299582	TAA	TAAAAA	867898.97	ExcessHet	0	none	1.88e-4	0	114	1.88e-4
chr16-048299582-TAA-TAAAAAA	chr16	48299582	TAA	TAAAAAA	867898.97	ExcessHet	0	none	0	0	114	1e-6
chr16-048299624-A-G	chr16	48299624	A	G	1038267	PASS	0.12157	mid	0.07221500000000002	8	132	0.12157
chr16-048334199-AT-A	chr16	48334199	AT	A	4447.97	VQSRTrancheINDEL95.00to96.00	5.5276e-4	sas	5.180000000000002e-4	0	128	5.5276e-4
chr16-048334199-AT-ATT	chr16	48334199	AT	ATT	4447.97	VQSRTrancheINDEL95.00to96.00	0	none	0.002364	0	128	0.002364
chr16-048334316-T-C	chr16	48334316	T	C	9924	PASS	9.75e-5	afr	5.2999999999999994e-5	1	134	9.75e-5
chr16-048334579-C-G	chr16	48334579	C	G	3212668	PASS	0.34864	afr	0.18323	17	134	0.34864
chr16-048345913-T-C	chr16	48345913	T	C	45430	PASS	0.086948	nfe	0.02767800000000002	0	0	0.086948
chr16-048347730-C-T	chr16	48347730	C	T	408366	PASS	0.024121	nfe	0.01330499999999998	2	134	0.024121
chr16-048348030-CTT-ATT	chr16	48348030	CTT	ATT	23510	PASS	0	none	0	0	130	1e-6
chr16-048348030-CTT-C	chr16	48348030	CTT	C	23510	PASS	0	none	0	0	130	1e-6
chr16-048348030-CTT-CT	chr16	48348030	CTT	CT	23510	PASS	0	none	0.016695	1	130	0.016695
chr16-048348030-CTT-CTTT	chr16	48348030	CTT	CTTT	23510	PASS	0	none	0.00161999999999999	0	130	0.00161999999999999
chr16-048348030-CTT-CTTTT	chr16	48348030	CTT	CTTTT	23510	PASS	0	none	0	0	130	1e-6
chr16-048348031-T-*	chr16	48348031	T	*	186	PASS	0	none	0.01672	1	128	0.01672
chr16-048348031-T-C	chr16	48348031	T	C	186	PASS	4.52e-6	nfe	2.2000000000000003e-5	0	128	2.2000000000000003e-5
chr16-048348371-CTTCT-C	chr16	48348371	CTTCT	C	66067.97	PASS	0.015763	mid	0.006059	1	130	0.015763
chr16-048348371-CTTCT-CTCT	chr16	48348371	CTTCT	CTCT	66067.97	PASS	0	none	0	0	130	1e-6
chr16-048351460-G-A	chr16	48351460	G	A	404588	PASS	0.043572	nfe	0.02526000000000002	9	134	0.043572
chr16-048352046-T-C	chr16	48352046	T	C	1637179	PASS	0.33921	afr	0.17071	17	130	0.33921
chr16-048352353-A-G	chr16	48352353	A	G	55347	PASS	0.07906	nfe	0.02115900000000002	0	0	0.07906
chr16-048361515-T-TG	chr16	48361515	T	TG	8973.97	PASS	5.4139e-4	nfe	2.2999999999999995e-4	1	134	5.4139e-4
chr16-048362563-G-A	chr16	48362563	G	A	29009	PASS	0.0016037	nfe	0.00142399999999999	2	134	0.0016037
chr16-048365496-T-C	chr16	48365496	T	C	53317	PASS	0.0030594	mid	0.00166899999999999	1	134	0.0030594
chr16-048365943-T-C	chr16	48365943	T	C	824907	PASS	0.29196	nfe	0.147758	34	120	0.29196
chr16-048366006-A-G	chr16	48366006	A	G	2463532	PASS	0.99599	nfe	0.6326400000000005	45	46	0.99599
chr16-048497083-C-T	chr16	48497083	C	T	481374	PASS	0.031239	nfe	0.01798800000000002	3	134	0.031239
chr16-048497165-G-C	chr16	48497165	G	C	141501	PASS	0.079334	afr	0.004263	1	134	0.079334
chr16-048497169-C-A	chr16	48497169	C	A	73398	PASS	1.3031e-4	nfe	5.870000000000004e-4	1	134	5.870000000000004e-4
chr16-048497169-C-T	chr16	48497169	C	T	73398	PASS	0.014621	afr	0.00105999999999999	0	134	0.014621
chr16-048497260-G-T	chr16	48497260	G	T	30422081	PASS	0.84839	eas	0.4552679999999993	74	134	0.84839
chr16-048497497-A-C	chr16	48497497	A	C	29845742	PASS	0.85044	eas	0.48702199999999946	75	134	0.85044
chr16-048497584-G-C	chr16	48497584	G	C	10751	PASS	1.382e-4	amr	8.9e-5	1	134	1.382e-4
chr16-048497653-C-T	chr16	48497653	C	T	27540098	PASS	0.85044	eas	0.4556469999999993	74	134	0.85044
chr16-048497897-T-C	chr16	48497897	T	C	780150	PASS	0.022367	nfe	0.01537999999999999	1	134	0.022367
chr16-048497970-T-C	chr16	48497970	T	C	45199	PASS	0.0019958	nfe	7.980000000000003e-4	1	134	0.0019958
chr16-048497997-C-T	chr16	48497997	C	T	291180	PASS	0.0092174	nfe	0.004928	1	134	0.0092174
chr16-048498454-GC-CC	chr16	48498454	GC	CC	174467	PASS	0	none	5.2999999999999994e-5	0	134	5.2999999999999994e-5
chr16-048498454-GC-G	chr16	48498454	GC	G	174467	PASS	0.079072	afr	0.004314	1	134	0.079072
chr16-048498455-C-*	chr16	48498455	C	*	1752	PASS	0	none	0.004314	1	134	0.004314
chr16-048498455-C-A	chr16	48498455	C	A	1752	PASS	3.92e-6	nfe	0	0	134	3.92e-6
chr16-048498455-C-T	chr16	48498455	C	T	1752	PASS	3.467e-5	eas	0	0	134	3.467e-5
chr16-048498649-A-G	chr16	48498649	A	G	8311027	PASS	0.85049	eas	0.46467999999999937	75	134	0.85049
chr16-048542529-CTT-C	chr16	48542529	CTT	C	332119.97	PASS	7.91e-5	nfe	3.6999999999999985e-5	0	6	7.91e-5
chr16-048542529-CTT-CT	chr16	48542529	CTT	CT	332119.97	PASS	0	none	0.15843500000000002	0	6	0.15843500000000002
chr16-048542529-CTT-CTTT	chr16	48542529	CTT	CTTT	332119.97	PASS	0	none	0.002033	2	6	0.002033
chr16-048542529-CTT-CTTTTT	chr16	48542529	CTT	CTTTTT	332119.97	PASS	0	none	0	0	6	1e-6
chr16-048542529-CTT-CTTTTTTTTT	chr16	48542529	CTT	CTTTTTTTTT	332119.97	PASS	0	none	3.6999999999999985e-5	0	6	3.6999999999999985e-5
chr16-048542529-CTT-CTTTTTTTTTT	chr16	48542529	CTT	CTTTTTTTTTT	332119.97	PASS	0	none	9e-6	0	6	9e-6
chr16-048542529-CTT-CTTTTTTTTTTT	chr16	48542529	CTT	CTTTTTTTTTTT	332119.97	PASS	0	none	0	0	6	1e-6
chr16-048543154-C-T	chr16	48543154	C	T	105080	PASS	0.0061578	amr	0.0036	3	134	0.0061578
chr16-048546027-CAAAA-C	chr16	48546027	CAAAA	C	1305929.97	ExcessHet	1.341e-5	nfe	9e-6	0	100	1.341e-5
chr16-048546027-CAAAA-CA	chr16	48546027	CAAAA	CA	1305929.97	ExcessHet	0	none	0.00137399999999999	0	100	0.00137399999999999
chr16-048546027-CAAAA-CAA	chr16	48546027	CAAAA	CAA	1305929.97	ExcessHet	0	none	0.02082	2	100	0.02082
chr16-048546027-CAAAA-CAAA	chr16	48546027	CAAAA	CAAA	1305929.97	ExcessHet	0	none	0.14590300000000003	14	100	0.14590300000000003
chr16-048546027-CAAAA-CAAAAA	chr16	48546027	CAAAA	CAAAAA	1305929.97	ExcessHet	0	none	0.242545	29	100	0.242545
chr16-048546027-CAAAA-CAAAAAA	chr16	48546027	CAAAA	CAAAAAA	1305929.97	ExcessHet	0	none	0.017392	6	100	0.017392
chr16-048546027-CAAAA-CAAAAAAA	chr16	48546027	CAAAA	CAAAAAAA	1305929.97	ExcessHet	0	none	5.41e-4	0	100	5.41e-4
chr16-048546027-CAAAA-CAAAAAAAA	chr16	48546027	CAAAA	CAAAAAAAA	1305929.97	ExcessHet	0	none	9e-6	0	100	9e-6
chr16-048546290-G-T	chr16	48546290	G	T	15320	PASS	0.010729	afr	8.69e-4	1	132	0.010729
chr16-048548189-A-G	chr16	48548189	A	G	14357	PASS	0.0018107	nfe	0.00101199999999999	1	134	0.0018107
chr16-048551630-TAAAA-AAAAA	chr16	48551630	TAAAA	AAAAA	108210	ExcessHet	0	none	4.950000000000003e-4	0	106	4.950000000000003e-4
chr16-048551630-TAAAA-T	chr16	48551630	TAAAA	T	108210	ExcessHet	0.0025392	eas	0	0	106	0.0025392
chr16-048551630-TAAAA-TA	chr16	48551630	TAAAA	TA	108210	ExcessHet	0	none	9e-6	0	106	9e-6
chr16-048551630-TAAAA-TAA	chr16	48551630	TAAAA	TAA	108210	ExcessHet	0	none	9e-6	0	106	9e-6
chr16-048551630-TAAAA-TAAA	chr16	48551630	TAAAA	TAAA	108210	ExcessHet	0	none	0.02013700000000002	0	106	0.02013700000000002
chr16-048551630-TAAAA-TAAAAA	chr16	48551630	TAAAA	TAAAAA	108210	ExcessHet	0	none	0.05235300000000002	3	106	0.05235300000000002
chr16-048551630-TAAAA-TAAAAAA	chr16	48551630	TAAAA	TAAAAAA	108210	ExcessHet	0	none	4.500000000000005e-4	0	106	4.500000000000005e-4
chr16-048560502-G-A	chr16	48560502	G	A	36474	PASS	0.0081546	nfe	0.004645	4	124	0.0081546
chr16-048560602-A-G	chr16	48560602	A	G	161876	PASS	0.027543	nfe	0.01553799999999999	3	134	0.027543
chr16-048561798-C-T	chr16	48561798	C	T	6904	PASS	7.686e-5	nfe	2.2000000000000003e-5	1	134	7.686e-5
chr16-048561971-A-G	chr16	48561971	A	G	1637	PASS	2.62e-6	nfe	0	1	134	2.62e-6
chr16-048577997-C-T	chr16	48577997	C	T	9892	PASS	0.014474	nfe	0.003588	0	4	0.014474
chr16-048577998-G-A	chr16	48577998	G	A	118064	PASS	0.13194	nfe	0.04577000000000002	1	4	0.13194
chr16-048600355-T-C	chr16	48600355	T	C	2611	PASS	5.903e-5	nfe	2.2000000000000003e-5	1	134	5.903e-5
chr16-048600413-G-C	chr16	48600413	G	C	259751	PASS	0.034893	nfe	0.01949100000000001	4	132	0.034893
chr16-048638186-TTC-*	chr16	48638186	TTC	*	951	PASS	0	none	1.0699999999999996e-4	0	0	1.0699999999999996e-4
chr16-048638186-TTC-CTC	chr16	48638186	TTC	CTC	951	PASS	0	none	1.0699999999999996e-4	0	0	1.0699999999999996e-4
chr16-048638186-TTC-T	chr16	48638186	TTC	T	951	PASS	0	none	2.500000000000001e-4	0	0	2.500000000000001e-4
chr16-048638187-TC-*	chr16	48638187	TC	*	710.97	PASS	0	none	4.260000000000005e-4	0	0	4.260000000000005e-4
chr16-048638187-TC-T	chr16	48638187	TC	T	710.97	PASS	0	none	4.260000000000005e-4	0	0	4.260000000000005e-4
chr16-048638188-CT-*	chr16	48638188	CT	*	15084	PASS	0	none	9.610000000000004e-4	0	0	9.610000000000004e-4
chr16-048638188-CT-C	chr16	48638188	CT	C	15084	PASS	0	none	9e-6	0	0	9e-6
chr16-048638188-CT-CTT	chr16	48638188	CT	CTT	15084	PASS	0	none	6.999999999999998e-5	0	0	6.999999999999998e-5
chr16-048638188-CT-TT	chr16	48638188	CT	TT	15084	PASS	0	none	0.01189799999999999	0	0	0.01189799999999999
chr16-048676777-TAA-T	chr16	48676777	TAA	T	72078.97	PASS	0	none	3.6999999999999985e-5	0	0	3.6999999999999985e-5
chr16-048676777-TAA-TA	chr16	48676777	TAA	TA	72078.97	PASS	0	none	0.05196300000000002	0	0	0.05196300000000002
chr16-048676777-TAA-TAAA	chr16	48676777	TAA	TAAA	72078.97	PASS	0	none	9e-6	0	0	9e-6
chr16-048676785-ATAT-*	chr16	48676785	ATAT	*	53805.97	PASS	0	none	0.002381	0	0	0.002381
chr16-048676785-ATAT-A	chr16	48676785	ATAT	A	53805.97	PASS	0	none	3.150000000000005e-4	0	0	3.150000000000005e-4
chr16-048676785-ATAT-AAT	chr16	48676785	ATAT	AAT	53805.97	PASS	0	none	0.03082600000000001	0	0	0.03082600000000001
chr16-048676786-T-*	chr16	48676786	T	*	263	PASS	0	none	0.03405800000000001	0	0	0.03405800000000001
chr16-048676786-T-A	chr16	48676786	T	A	263	PASS	0	none	2.08e-4	0	0	2.08e-4
chr16-048676839-G-A	chr16	48676839	G	A	46703	PASS	0	none	0.032892	0	0	0.032892
chr16-048718161-C-T	chr16	48718161	C	T	621783	PASS	0.041793	mid	0.026055	7	134	0.041793
chr16-048718721-AC-A	chr16	48718721	AC	A	61168.97	PASS	0.0080828	nfe	0.004084	1	134	0.0080828
chr16-048718876-A-G	chr16	48718876	A	G	5408113	PASS	0.88923	eas	0.3600239999999999	50	134	0.88923
chr16-048718953-T-C	chr16	48718953	T	C	47254	PASS	0.0085661	mid	0.002716	1	134	0.0085661
chr16-048719074-A-G	chr16	48719074	A	G	2972367	PASS	0.86666	eas	0.3504939999999996	50	132	0.86666
chr16-048719074-A-T	chr16	48719074	A	T	2972367	PASS	0.02199	afr	0.002065	0	132	0.02199
chr16-048850128-C-T	chr16	48850128	C	T	52572	PASS	0.033659	afr	0.006008	1	132	0.033659
chr16-048850162-G-C	chr16	48850162	G	C	284937	PASS	0.25221	afr	0.03208100000000002	2	134	0.25221
chr16-049278762-A-G	chr16	49278762	A	G	167322	PASS	0.46232	nfe	0.10542500000000002	0	0	0.46232
chr16-049278969-GA-G	chr16	49278969	GA	G	20241.97	VQSRTrancheINDEL95.00to96.00	0.0034941	amr	0.002932	0	0	0.0034941
chr16-049278969-GA-GAA	chr16	49278969	GA	GAA	20241.97	VQSRTrancheINDEL95.00to96.00	0	none	0.00799899999999999	0	0	0.00799899999999999
chr16-049278969-GA-GAAA	chr16	49278969	GA	GAAA	20241.97	VQSRTrancheINDEL95.00to96.00	0	none	1.27e-4	0	0	1.27e-4
chr16-049278998-T-C	chr16	49278998	T	C	59	PASS	0	none	0	0	10	1e-6
chr16-049279042-A-G	chr16	49279042	A	G	65804	PASS	0.016002	sas	0.01219799999999998	0	40	0.016002
chr16-049279214-T-G	chr16	49279214	T	G	184408	PASS	0.041621	afr	0.01270099999999999	1	132	0.041621
chr16-049279695-G-*	chr16	49279695	G	*	977	PASS	0	none	0	0	56	1e-6
chr16-049279695-G-A	chr16	49279695	G	A	977	PASS	5.442e-5	nfe	9e-6	0	56	5.442e-5
chr16-049279695-G-T	chr16	49279695	G	T	977	PASS	1.6549e-4	nfe	8.67e-4	0	56	8.67e-4
chr16-049279698-A-C	chr16	49279698	A	C	3702	VQSRTrancheSNP99.90to99.95	1.278e-5	nfe	0	0	52	1.278e-5
chr16-049279698-A-G	chr16	49279698	A	G	3702	VQSRTrancheSNP99.90to99.95	1.66e-6	nfe	2.2899999999999996e-4	0	52	2.2899999999999996e-4
chr16-049279698-A-T	chr16	49279698	A	T	3702	VQSRTrancheSNP99.90to99.95	0.002354	eas	0.003668	0	52	0.003668
chr16-049279707-AGCAC-A	chr16	49279707	AGCAC	A	3008	VQSRTrancheINDEL99.50to99.90	0	none	2.2000000000000003e-5	0	40	2.2000000000000003e-5
chr16-049279707-AGCAC-CGCAC	chr16	49279707	AGCAC	CGCAC	3008	VQSRTrancheINDEL99.50to99.90	0	none	1.0799999999999996e-4	0	40	1.0799999999999996e-4
chr16-049279707-AGCAC-GGCAC	chr16	49279707	AGCAC	GGCAC	3008	VQSRTrancheINDEL99.50to99.90	0	none	1.47e-4	0	40	1.47e-4
chr16-049279707-AGCAC-TGCAC	chr16	49279707	AGCAC	TGCAC	3008	VQSRTrancheINDEL99.50to99.90	0	none	0.002458	2	40	0.002458
chr16-049279710-ACGG-*	chr16	49279710	ACGG	*	12953	VQSRTrancheINDEL99.50to99.90	0	none	6.999999999999998e-5	0	40	6.999999999999998e-5
chr16-049279710-ACGG-A	chr16	49279710	ACGG	A	12953	VQSRTrancheINDEL99.50to99.90	8.94e-6	sas	0	0	40	8.94e-6
chr16-049279710-ACGG-AGCGG	chr16	49279710	ACGG	AGCGG	12953	VQSRTrancheINDEL99.50to99.90	0	none	2.9400000000000004e-4	0	40	2.9400000000000004e-4
chr16-049279710-ACGG-AGG	chr16	49279710	ACGG	AGG	12953	VQSRTrancheINDEL99.50to99.90	0	none	1.87e-4	0	40	1.87e-4
chr16-049279710-ACGG-AGGCGG	chr16	49279710	ACGG	AGGCGG	12953	VQSRTrancheINDEL99.50to99.90	0	none	5.630000000000005e-4	0	40	5.630000000000005e-4
chr16-049279710-ACGG-AGGGCGG	chr16	49279710	ACGG	AGGGCGG	12953	VQSRTrancheINDEL99.50to99.90	0	none	6.999999999999998e-5	0	40	6.999999999999998e-5
chr16-049279710-ACGG-AGGGGGGCGG	chr16	49279710	ACGG	AGGGGGGCGG	12953	VQSRTrancheINDEL99.50to99.90	0	none	0	0	40	1e-6
chr16-049279710-ACGG-AGGGGGGGCGG	chr16	49279710	ACGG	AGGGGGGGCGG	12953	VQSRTrancheINDEL99.50to99.90	0	none	0	0	40	1e-6
chr16-049279710-ACGG-CCGG	chr16	49279710	ACGG	CCGG	12953	VQSRTrancheINDEL99.50to99.90	0	none	8.67e-4	0	40	8.67e-4
chr16-049279710-ACGG-GCGG	chr16	49279710	ACGG	GCGG	12953	VQSRTrancheINDEL99.50to99.90	0	none	3.8200000000000034e-4	0	40	3.8200000000000034e-4
chr16-049279710-ACGG-TCGG	chr16	49279710	ACGG	TCGG	12953	VQSRTrancheINDEL99.50to99.90	0	none	0.002458	0	40	0.002458
chr16-049279711-C-*	chr16	49279711	C	*	501366	ExcessHet	0	none	1.87e-4	0	26	1.87e-4
chr16-049279711-C-A	chr16	49279711	C	A	501366	ExcessHet	1.5448e-4	amr	5.620000000000004e-4	0	26	5.620000000000004e-4
chr16-049279711-C-CA	chr16	49279711	C	CA	501366	ExcessHet	0	none	0	0	26	1e-6
chr16-049279711-C-CGG	chr16	49279711	C	CGG	501366	ExcessHet	0	none	2.08e-4	0	26	2.08e-4
chr16-049279711-C-CGGGG	chr16	49279711	C	CGGGG	501366	ExcessHet	0	none	0	0	26	1e-6
chr16-049279711-C-CGGGGGGG	chr16	49279711	C	CGGGGGGG	501366	ExcessHet	0	none	2.2000000000000003e-5	0	26	2.2000000000000003e-5
chr16-049279711-C-G	chr16	49279711	C	G	501366	ExcessHet	0.20003	nfe	0.09462900000000002	9	26	0.20003
chr16-049279711-C-T	chr16	49279711	C	T	501366	ExcessHet	0	none	2.2000000000000003e-5	0	26	2.2000000000000003e-5
chr16-049279714-A-*	chr16	49279714	A	*	117727	ExcessHet	0	none	2.720000000000003e-4	0	26	2.720000000000003e-4
chr16-049279714-A-AG	chr16	49279714	A	AG	117727	ExcessHet	0.0013065	nfe	9.370000000000004e-4	0	26	0.0013065
chr16-049279714-A-AGG	chr16	49279714	A	AGG	117727	ExcessHet	0	none	0	0	26	1e-6
chr16-049279714-A-AGGGG	chr16	49279714	A	AGGGG	117727	ExcessHet	3.0438e-4	sas	4.940000000000003e-4	0	26	4.940000000000003e-4
chr16-049279714-A-AGGGGG	chr16	49279714	A	AGGGGG	117727	ExcessHet	2.745e-5	nfe	2.2899999999999996e-4	0	26	2.2899999999999996e-4
chr16-049279714-A-AGGGGGGG	chr16	49279714	A	AGGGGGGG	117727	ExcessHet	3.0447e-4	sas	0.00103299999999999	0	26	0.00103299999999999
chr16-049279714-A-AGGGGGGGG	chr16	49279714	A	AGGGGGGGG	117727	ExcessHet	0	none	0	0	26	1e-6
chr16-049279714-A-AGGGGGGGGG	chr16	49279714	A	AGGGGGGGGG	117727	ExcessHet	4.64e-6	nfe	0	0	26	4.64e-6
chr16-049279714-A-AGGGGGGGGGG	chr16	49279714	A	AGGGGGGGGGG	117727	ExcessHet	0	none	0	0	26	1e-6
chr16-049279714-A-AGGGGGGGGGGG	chr16	49279714	A	AGGGGGGGGGGG	117727	ExcessHet	0	none	9e-6	0	26	9e-6
chr16-049279714-A-C	chr16	49279714	A	C	117727	ExcessHet	2.743e-5	nfe	9e-6	0	26	2.743e-5
chr16-049279714-A-G	chr16	49279714	A	G	117727	ExcessHet	0.021007	sas	0.01015899999999999	0	26	0.021007
chr16-049279714-A-T	chr16	49279714	A	T	117727	ExcessHet	0.0985	eas	0.02230800000000001	10	26	0.0985
chr16-049279716-A-*	chr16	49279716	A	*	785274	ExcessHet	0	none	2.08e-4	0	30	2.08e-4
chr16-049279716-A-AG	chr16	49279716	A	AG	785274	ExcessHet	7.6376e-4	afr	1.0799999999999996e-4	0	30	7.6376e-4
chr16-049279716-A-AGG	chr16	49279716	A	AGG	785274	ExcessHet	0.0074393	amr	0.005658	0	30	0.0074393
chr16-049279716-A-AGGG	chr16	49279716	A	AGGG	785274	ExcessHet	7.133e-4	nfe	4.940000000000003e-4	0	30	7.133e-4
chr16-049279716-A-AGGGAGG	chr16	49279716	A	AGGGAGG	785274	ExcessHet	0	none	0	0	30	1e-6
chr16-049279716-A-AGGGGAGG	chr16	49279716	A	AGGGGAGG	785274	ExcessHet	0	none	0	0	30	1e-6
chr16-049279716-A-AGGGGGG	chr16	49279716	A	AGGGGGG	785274	ExcessHet	0.0019081	sas	0.00196	0	30	0.00196
chr16-049279716-A-AGGGGGGG	chr16	49279716	A	AGGGGGGG	785274	ExcessHet	0.0071184	sas	0.007695	0	30	0.007695
chr16-049279716-A-AGGGGGGGG	chr16	49279716	A	AGGGGGGGG	785274	ExcessHet	1.015e-5	nfe	9e-6	0	30	1.015e-5
chr16-049279716-A-AGGGGGGGGG	chr16	49279716	A	AGGGGGGGGG	785274	ExcessHet	7.7741e-4	sas	0.00132299999999999	0	30	0.00132299999999999
chr16-049279716-A-AGGGGGGGGGG	chr16	49279716	A	AGGGGGGGGGG	785274	ExcessHet	8.735e-5	nfe	6.999999999999998e-5	0	30	8.735e-5
chr16-049279716-A-AGGGGGGGGGGG	chr16	49279716	A	AGGGGGGGGGGG	785274	ExcessHet	3.242e-5	nfe	3.6999999999999985e-5	0	30	3.6999999999999985e-5
chr16-049279716-A-AGGGGGGGGGGGG	chr16	49279716	A	AGGGGGGGGGGGG	785274	ExcessHet	0	none	0	0	30	1e-6
chr16-049279716-A-AGGTGAGG	chr16	49279716	A	AGGTGAGG	785274	ExcessHet	0	none	9e-6	0	30	9e-6
chr16-049279716-A-C	chr16	49279716	A	C	785274	ExcessHet	4.23e-6	nfe	5.2999999999999994e-5	0	30	5.2999999999999994e-5
chr16-049279716-A-G	chr16	49279716	A	G	785274	ExcessHet	0.21127	sas	0.07424100000000002	1	30	0.21127
chr16-049279716-A-T	chr16	49279716	A	T	785274	ExcessHet	0.23752	eas	0.043679	13	30	0.23752
chr16-049279719-TG-*	chr16	49279719	TG	*	937635	ExcessHet	0	none	5.2999999999999994e-5	0	8	5.2999999999999994e-5
chr16-049279719-TG-GG	chr16	49279719	TG	GG	937635	ExcessHet	0	none	0.123875	3	8	0.123875
chr16-049279719-TG-T	chr16	49279719	TG	T	937635	ExcessHet	2.89e-5	nfe	0	0	8	2.89e-5
chr16-049279719-TG-TGG	chr16	49279719	TG	TGG	937635	ExcessHet	0	none	7.710000000000004e-4	0	8	7.710000000000004e-4
chr16-049279719-TG-TGGGG	chr16	49279719	TG	TGGGG	937635	ExcessHet	0	none	2.500000000000001e-4	0	8	2.500000000000001e-4
chr16-049279719-TG-TGGGGAGGGGGG	chr16	49279719	TG	TGGGGAGGGGGG	937635	ExcessHet	0	none	0	0	8	1e-6
chr16-049279719-TG-TGGGGG	chr16	49279719	TG	TGGGGG	937635	ExcessHet	0	none	0	0	8	1e-6
chr16-049279719-TG-TGGGGGG	chr16	49279719	TG	TGGGGGG	937635	ExcessHet	0	none	2.08e-4	0	8	2.08e-4
chr16-049279719-TG-TGGGGGGAGGGGGG	chr16	49279719	TG	TGGGGGGAGGGGGG	937635	ExcessHet	0	none	6.999999999999998e-5	0	8	6.999999999999998e-5
chr16-049279719-TG-TGGGGGGG	chr16	49279719	TG	TGGGGGGG	937635	ExcessHet	0	none	0	0	8	1e-6
chr16-049279719-TG-TGGGGGGGG	chr16	49279719	TG	TGGGGGGGG	937635	ExcessHet	0	none	9e-6	0	8	9e-6
chr16-049279719-TG-TGGGGGGGGGG	chr16	49279719	TG	TGGGGGGGGGG	937635	ExcessHet	0	none	0	0	8	1e-6
chr16-049279719-TG-TGGGGTGTGGGG	chr16	49279719	TG	TGGGGTGTGGGG	937635	ExcessHet	0	none	5.2999999999999994e-5	0	8	5.2999999999999994e-5
chr16-049279719-TG-TGTGGGG	chr16	49279719	TG	TGTGGGG	937635	ExcessHet	0	none	0	0	8	1e-6
chr16-049279726-TG-*	chr16	49279726	TG	*	1914819	ExcessHet	0	none	0	0	8	1e-6
chr16-049279726-TG-GG	chr16	49279726	TG	GG	1914819	ExcessHet	0	none	0.15785300000000002	4	8	0.15785300000000002
chr16-049279726-TG-T	chr16	49279726	TG	T	1914819	ExcessHet	5.5495e-4	eas	2.500000000000001e-4	0	8	5.5495e-4
chr16-049279726-TG-TAG	chr16	49279726	TG	TAG	1914819	ExcessHet	0	none	0	0	8	1e-6
chr16-049279726-TG-TGG	chr16	49279726	TG	TGG	1914819	ExcessHet	0	none	0.020874	0	8	0.020874
chr16-049279726-TG-TGGG	chr16	49279726	TG	TGGG	1914819	ExcessHet	0	none	8.890000000000005e-4	0	8	8.890000000000005e-4
chr16-049279726-TG-TGGGG	chr16	49279726	TG	TGGGG	1914819	ExcessHet	0	none	2.2000000000000003e-5	0	8	2.2000000000000003e-5
chr16-049279726-TG-TGGGGG	chr16	49279726	TG	TGGGGG	1914819	ExcessHet	0	none	2.2000000000000003e-5	0	8	2.2000000000000003e-5
chr16-049279726-TG-TGGGGGGG	chr16	49279726	TG	TGGGGGGG	1914819	ExcessHet	0	none	8.9e-5	0	8	8.9e-5
chr16-049279726-TG-TGGGGGGGG	chr16	49279726	TG	TGGGGGGGG	1914819	ExcessHet	0	none	0.045429	0	8	0.045429
chr16-049279726-TG-TGGGGGGGGG	chr16	49279726	TG	TGGGGGGGGG	1914819	ExcessHet	0	none	0.003588	0	8	0.003588
chr16-049279726-TG-TGGGGGGGGGG	chr16	49279726	TG	TGGGGGGGGGG	1914819	ExcessHet	0	none	2.93e-4	0	8	2.93e-4
chr16-049279726-TG-TGGGGGGGGGGG	chr16	49279726	TG	TGGGGGGGGGGG	1914819	ExcessHet	0	none	0.003335	0	8	0.003335
chr16-049279726-TG-TGGGGGGGGGGGG	chr16	49279726	TG	TGGGGGGGGGGGG	1914819	ExcessHet	0	none	4.940000000000003e-4	0	8	4.940000000000003e-4
chr16-049279726-TG-TGGGGGGGGGGGGG	chr16	49279726	TG	TGGGGGGGGGGGGG	1914819	ExcessHet	0	none	0.00171299999999999	0	8	0.00171299999999999
chr16-049279726-TG-TGGGGGGGGGGGGGG	chr16	49279726	TG	TGGGGGGGGGGGGGG	1914819	ExcessHet	0	none	7.250000000000005e-4	0	8	7.250000000000005e-4
chr16-049279726-TG-TGGGGGGGGGGGGGGG	chr16	49279726	TG	TGGGGGGGGGGGGGGG	1914819	ExcessHet	0	none	9e-6	0	8	9e-6
chr16-049279726-TG-TGGGGGGGGGGGGGGGGGG	chr16	49279726	TG	TGGGGGGGGGGGGGGGGGG	1914819	ExcessHet	0	none	9e-6	0	8	9e-6
chr16-049279726-TG-TGGGGGGGGGGGGGGGGGGGG	chr16	49279726	TG	TGGGGGGGGGGGGGGGGGGGG	1914819	ExcessHet	0	none	9e-6	0	8	9e-6
chr16-049279726-TG-TGGGGGGGGGGGGGGGGGGGGG	chr16	49279726	TG	TGGGGGGGGGGGGGGGGGGGGG	1914819	ExcessHet	0	none	0	0	8	1e-6
chr16-049279726-TG-TGGGGGGGGGGGGGGGGGGGGGGGGGGGGGGGGGG	chr16	49279726	TG	TGGGGGGGGGGGGGGGGGGGGGGGGGGGGGGGGGG	1914819	ExcessHet	0	none	0	0	8	1e-6
chr16-049279726-TG-TGGGGTGGGGGGGG	chr16	49279726	TG	TGGGGTGGGGGGGG	1914819	ExcessHet	0	none	0	0	8	1e-6
chr16-049279726-TG-TGTGGGGGGGGGTGG	chr16	49279726	TG	TGTGGGGGGGGGTGG	1914819	ExcessHet	0	none	0	0	8	1e-6
chr16-049279726-TG-TTGGGGGGGGGGG	chr16	49279726	TG	TTGGGGGGGGGGG	1914819	ExcessHet	0	none	0	0	8	1e-6
chr16-049279726-TG-TTGGGGGGGGGGGGG	chr16	49279726	TG	TTGGGGGGGGGGGGG	1914819	ExcessHet	0	none	0	0	8	1e-6
chr16-049279734-G-C	chr16	49279734	G	C	507	PASS	0	none	9e-6	0	64	9e-6
chr16-049279734-G-GC	chr16	49279734	G	GC	507	PASS	0	none	0	0	64	1e-6
chr16-049279734-G-GCC	chr16	49279734	G	GCC	507	PASS	0	none	2.2000000000000003e-5	0	64	2.2000000000000003e-5
chr16-049279734-G-GCCC	chr16	49279734	G	GCCC	507	PASS	0	none	3.6999999999999985e-5	0	64	3.6999999999999985e-5
chr16-049279734-G-GCCCC	chr16	49279734	G	GCCCC	507	PASS	0	none	9e-6	0	64	9e-6
chr16-049279734-G-GCCCCCC	chr16	49279734	G	GCCCCCC	507	PASS	0	none	0	0	64	1e-6
chr16-049279734-G-GGC	chr16	49279734	G	GGC	507	PASS	0	none	0	0	64	1e-6
chr16-049279734-G-GGCCC	chr16	49279734	G	GGCCC	507	PASS	0	none	0	0	64	1e-6
chr16-049279734-G-GGCCCCCCCCCCCCC	chr16	49279734	G	GGCCCCCCCCCCCCC	507	PASS	0	none	0	0	64	1e-6
chr16-049279734-G-GGGCCC	chr16	49279734	G	GGGCCC	507	PASS	0	none	0	0	64	1e-6
chr16-049279734-G-GGGGGCC	chr16	49279734	G	GGGGGCC	507	PASS	0	none	0	0	64	1e-6
chr16-049279734-G-GGGGGGGGC	chr16	49279734	G	GGGGGGGGC	507	PASS	0	none	0	0	64	1e-6
chr16-049279734-G-GGGGGGGGCC	chr16	49279734	G	GGGGGGGGCC	507	PASS	0	none	9e-6	0	64	9e-6
chr16-049279734-G-GGGGGGGGCCC	chr16	49279734	G	GGGGGGGGCCC	507	PASS	0	none	2.2000000000000003e-5	0	64	2.2000000000000003e-5
chr16-049279734-G-GGGGGGGGCCCC	chr16	49279734	G	GGGGGGGGCCCC	507	PASS	0	none	2.2000000000000003e-5	0	64	2.2000000000000003e-5
chr16-049279734-G-GGGGGGGGCCCCC	chr16	49279734	G	GGGGGGGGCCCCC	507	PASS	0	none	0	0	64	1e-6
chr16-049279734-G-GGGGGGGGCCCCCCCC	chr16	49279734	G	GGGGGGGGCCCCCCCC	507	PASS	0	none	0	0	64	1e-6
chr16-049279734-G-GGGGGGGGGGGC	chr16	49279734	G	GGGGGGGGGGGC	507	PASS	0	none	0	0	64	1e-6
chr16-049279734-G-GGGGGGGGGGGCC	chr16	49279734	G	GGGGGGGGGGGCC	507	PASS	0	none	0	0	64	1e-6
chr16-049279734-G-GGGGGGGGGGGCCC	chr16	49279734	G	GGGGGGGGGGGCCC	507	PASS	0	none	9e-6	0	64	9e-6
chr16-049279734-G-GGGGGGGGGGGGGCC	chr16	49279734	G	GGGGGGGGGGGGGCC	507	PASS	0	none	0	0	64	1e-6
chr16-049279734-G-GGGGGGGGGGGGGCCC	chr16	49279734	G	GGGGGGGGGGGGGCCC	507	PASS	0	none	0	0	64	1e-6
chr16-049279734-G-GGGGGGGGGGGGGGC	chr16	49279734	G	GGGGGGGGGGGGGGC	507	PASS	0	none	0	0	64	1e-6
chr16-049279739-T-C	chr16	49279739	T	C	2755	VQSRTrancheSNP99.70to99.80	1.22e-6	nfe	0	0	66	1.22e-6
chr16-049279739-T-G	chr16	49279739	T	G	2755	VQSRTrancheSNP99.70to99.80	6.603e-5	nfe	0.00428	0	66	0.00428
chr16-049280926-T-G	chr16	49280926	T	G	2551277	PASS	0.091316	afr	0.058274	7	134	0.091316
chr16-049281544-G-A	chr16	49281544	G	A	67409	PASS	0.0061758	amr	0.002936	1	60	0.0061758
chr16-049281544-G-C	chr16	49281544	G	C	67409	PASS	1.12e-6	nfe	9e-6	0	60	9e-6
chr16-049281777-G-*	chr16	49281777	G	*	990262	PASS	0	none	0.002281	0	0	0.002281
chr16-049281777-G-A	chr16	49281777	G	A	990262	PASS	0	none	0	0	0	1e-6
chr16-049281777-G-C	chr16	49281777	G	C	990262	PASS	0	none	0	0	0	1e-6
chr16-049281777-G-GCCGCCTCCTGCCCGCACCCGCCGCTT	chr16	49281777	G	GCCGCCTCCTGCCCGCACCCGCCGCTT	990262	PASS	6.095e-4	sas	8.9e-5	0	0	6.095e-4
chr16-049281777-G-T	chr16	49281777	G	T	990262	PASS	0.65925	eas	0.239576	0	0	0.65925
chr16-049298270-CTTTT-C	chr16	49298270	CTTTT	C	84793	PASS	0	none	0	0	0	1e-6
chr16-049298270-CTTTT-CT	chr16	49298270	CTTTT	CT	84793	PASS	0	none	4.940000000000003e-4	0	0	4.940000000000003e-4
chr16-049298270-CTTTT-CTT	chr16	49298270	CTTTT	CTT	84793	PASS	0	none	0.005038	0	0	0.005038
chr16-049298270-CTTTT-CTTT	chr16	49298270	CTTTT	CTTT	84793	PASS	0	none	0.05459900000000001	0	0	0.05459900000000001
chr16-049298270-CTTTT-CTTTTT	chr16	49298270	CTTTT	CTTTTT	84793	PASS	0	none	0.002058	0	0	0.002058
chr16-049298270-CTTTT-CTTTTTT	chr16	49298270	CTTTT	CTTTTTT	84793	PASS	0	none	1.47e-4	0	0	1.47e-4
chr16-049298270-CTTTT-TTTTT	chr16	49298270	CTTTT	TTTTT	84793	PASS	0	none	2.2000000000000003e-5	0	0	2.2000000000000003e-5
chr16-049298271-T-*	chr16	49298271	T	*	76.97	PASS	0	none	0.060833	0	0	0.060833
chr16-049298271-T-TC	chr16	49298271	T	TC	76.97	PASS	0	none	9e-6	0	0	9e-6
chr16-049373734-C-G	chr16	49373734	C	G	491	PASS	2.749e-5	nfe	0	1	128	2.749e-5
chr16-049373734-C-T	chr16	49373734	C	T	491	PASS	1.6087e-4	eas	0	0	128	1.6087e-4
chr16-049377602-A-G	chr16	49377602	A	G	59739	PASS	0.0096718	nfe	0.003931	1	134	0.0096718
chr16-049377952-C-T	chr16	49377952	C	T	14937102	PASS	0.99336	sas	0.98558	133	134	0.99336
chr16-049378611-GCCCCGGCCA-G	chr16	49378611	GCCCCGGCCA	G	56471.97	PASS	0.0014622	nfe	8.210000000000002e-4	1	134	0.0014622
chr16-049378614-C-*	chr16	49378614	C	*	1407	PASS	0	none	8.210000000000002e-4	1	134	8.210000000000002e-4
chr16-049378614-C-T	chr16	49378614	C	T	1407	PASS	0	none	0	0	134	1e-6
chr16-049378615-C-*	chr16	49378615	C	*	406	PASS	0	none	8.210000000000002e-4	1	134	8.210000000000002e-4
chr16-049378615-C-T	chr16	49378615	C	T	406	PASS	2.378e-5	afr	0	0	134	2.378e-5
chr16-049378616-G-*	chr16	49378616	G	*	1588	PASS	0	none	8.210000000000002e-4	1	134	8.210000000000002e-4
chr16-049378616-G-A	chr16	49378616	G	A	1588	PASS	7.722e-5	afr	0	0	134	7.722e-5
chr16-049378620-A-*	chr16	49378620	A	*	25956824	PASS	0	none	8.210000000000002e-4	1	134	8.210000000000002e-4
chr16-049378620-A-G	chr16	49378620	A	G	25956824	PASS	0.77771	afr	0.6430340000000007	82	134	0.77771
chr16-049378697-G-A	chr16	49378697	G	A	3171032	PASS	0.16273	sas	0.132469	18	132	0.16273
chr16-049378738-T-C	chr16	49378738	T	C	1968405	PASS	0.15446	sas	0.10894600000000002	16	132	0.15446
chr16-049378738-T-G	chr16	49378738	T	G	1968405	PASS	0	none	9e-6	0	132	9e-6
chr16-049396313-A-G	chr16	49396313	A	G	69624	PASS	0.0071219	nfe	0.003347	1	134	0.0071219
chr16-049396318-C-T	chr16	49396318	C	T	4556280	PASS	0.6205	afr	0.20387700000000003	23	134	0.6205
chr16-049396623-G-A	chr16	49396623	G	A	655138	PASS	0.016187	nfe	0.01377699999999999	1	134	0.016187
chr16-049396786-G-C	chr16	49396786	G	C	3405111	PASS	0.21019	mid	0.165827	21	134	0.21019
chr16-049396786-G-T	chr16	49396786	G	T	3405111	PASS	7.7284e-4	afr	9e-6	0	134	7.7284e-4
chr16-049396826-G-C	chr16	49396826	G	C	3321	PASS	3.8385e-4	nfe	7.099999999999998e-5	1	134	3.8385e-4
chr16-049399015-C-A	chr16	49399015	C	A	1712131	PASS	0.19798	mid	0.16528800000000002	21	134	0.19798
chr16-049399015-C-G	chr16	49399015	C	G	1712131	PASS	0.0020165	nfe	6.100000000000004e-4	0	134	0.0020165
chr16-049399474-C-G	chr16	49399474	C	G	42235	PASS	0.011138	nfe	0.005416	2	134	0.011138
chr16-049399513-G-A	chr16	49399513	G	A	1104	PASS	4.404e-5	nfe	0.00142199999999999	0	94	0.00142199999999999
chr16-049399513-G-C	chr16	49399513	G	C	1104	PASS	1.285e-5	nfe	1.6699999999999994e-4	0	94	1.6699999999999994e-4
chr16-049399513-G-T	chr16	49399513	G	T	1104	PASS	0	none	0	0	94	1e-6
chr16-049399552-AGT-*	chr16	49399552	AGT	*	3184	PASS	0	none	2.9400000000000004e-4	0	56	2.9400000000000004e-4
chr16-049399552-AGT-A	chr16	49399552	AGT	A	3184	PASS	0	none	5.4e-4	0	56	5.4e-4
chr16-049399552-AGT-AGGT	chr16	49399552	AGT	AGGT	3184	PASS	0	none	3.6999999999999985e-5	0	56	3.6999999999999985e-5
chr16-049399552-AGT-AT	chr16	49399552	AGT	AT	3184	PASS	0	none	4.940000000000003e-4	0	56	4.940000000000003e-4
chr16-049399552-AGT-GGT	chr16	49399552	AGT	GGT	3184	PASS	0	none	2.2000000000000003e-5	0	56	2.2000000000000003e-5
chr16-049399552-AGT-TGT	chr16	49399552	AGT	TGT	3184	PASS	0	none	3.150000000000005e-4	0	56	3.150000000000005e-4
chr16-049399553-GTA-*	chr16	49399553	GTA	*	9252	VQSRTrancheINDEL99.00to99.50	0	none	0.00149299999999999	0	22	0.00149299999999999
chr16-049399553-GTA-ATA	chr16	49399553	GTA	ATA	9252	VQSRTrancheINDEL99.00to99.50	0	none	0.00149299999999999	0	22	0.00149299999999999
chr16-049399553-GTA-CTA	chr16	49399553	GTA	CTA	9252	VQSRTrancheINDEL99.00to99.50	0	none	2.2000000000000003e-5	0	22	2.2000000000000003e-5
chr16-049399553-GTA-G	chr16	49399553	GTA	G	9252	VQSRTrancheINDEL99.00to99.50	0	none	3.6999999999999985e-5	0	22	3.6999999999999985e-5
chr16-049399553-GTA-GA	chr16	49399553	GTA	GA	9252	VQSRTrancheINDEL99.00to99.50	0	none	1.6699999999999994e-4	0	22	1.6699999999999994e-4
chr16-049399553-GTA-GAAAAAAATA	chr16	49399553	GTA	GAAAAAAATA	9252	VQSRTrancheINDEL99.00to99.50	0	none	0	0	22	1e-6
chr16-049399553-GTA-GAAAAAATA	chr16	49399553	GTA	GAAAAAATA	9252	VQSRTrancheINDEL99.00to99.50	0	none	0	0	22	1e-6
chr16-049399553-GTA-GAAAAATA	chr16	49399553	GTA	GAAAAATA	9252	VQSRTrancheINDEL99.00to99.50	0	none	0	0	22	1e-6
chr16-049399553-GTA-GAAAATA	chr16	49399553	GTA	GAAAATA	9252	VQSRTrancheINDEL99.00to99.50	0	none	9e-6	0	22	9e-6
chr16-049399553-GTA-GAAATA	chr16	49399553	GTA	GAAATA	9252	VQSRTrancheINDEL99.00to99.50	0	none	6.999999999999998e-5	0	22	6.999999999999998e-5
chr16-049399553-GTA-GAATA	chr16	49399553	GTA	GAATA	9252	VQSRTrancheINDEL99.00to99.50	0	none	1.27e-4	0	22	1.27e-4
chr16-049399553-GTA-GATA	chr16	49399553	GTA	GATA	9252	VQSRTrancheINDEL99.00to99.50	0	none	5.39e-4	0	22	5.39e-4
chr16-049399553-GTA-TTA	chr16	49399553	GTA	TTA	9252	VQSRTrancheINDEL99.00to99.50	0	none	0.003589	0	22	0.003589
chr16-049399554-TAAAAAA-*	chr16	49399554	TAAAAAA	*	448972	PASS	0	none	0.00112799999999999	0	8	0.00112799999999999
chr16-049399554-TAAAAAA-AAAAAAA	chr16	49399554	TAAAAAA	AAAAAAA	448972	PASS	0	none	0.006786	0	8	0.006786
chr16-049399554-TAAAAAA-CAAAAAA	chr16	49399554	TAAAAAA	CAAAAAA	448972	PASS	0	none	9e-6	0	8	9e-6
chr16-049399554-TAAAAAA-GAAAAAA	chr16	49399554	TAAAAAA	GAAAAAA	448972	PASS	0	none	3.3700000000000044e-4	0	8	3.3700000000000044e-4
chr16-049399554-TAAAAAA-T	chr16	49399554	TAAAAAA	T	448972	PASS	9.748e-4	nfe	1.0699999999999996e-4	0	8	9.748e-4
chr16-049399554-TAAAAAA-TA	chr16	49399554	TAAAAAA	TA	448972	PASS	0	none	0.00120099999999999	0	8	0.00120099999999999
chr16-049399554-TAAAAAA-TAA	chr16	49399554	TAAAAAA	TAA	448972	PASS	0	none	0.005218	0	8	0.005218
chr16-049399554-TAAAAAA-TAAA	chr16	49399554	TAAAAAA	TAAA	448972	PASS	0	none	0.01824200000000001	1	8	0.01824200000000001
chr16-049399554-TAAAAAA-TAAAA	chr16	49399554	TAAAAAA	TAAAA	448972	PASS	0	none	0.04859400000000001	1	8	0.04859400000000001
chr16-049399554-TAAAAAA-TAAAAA	chr16	49399554	TAAAAAA	TAAAAA	448972	PASS	0	none	0.09996100000000002	1	8	0.09996100000000002
chr16-049399554-TAAAAAA-TAAAAAAA	chr16	49399554	TAAAAAA	TAAAAAAA	448972	PASS	0	none	0.06420700000000001	0	8	0.06420700000000001
chr16-049399554-TAAAAAA-TAAAAAAAA	chr16	49399554	TAAAAAA	TAAAAAAAA	448972	PASS	0	none	0.00991999999999998	0	8	0.00991999999999998
chr16-049399554-TAAAAAA-TAAAAAAAAA	chr16	49399554	TAAAAAA	TAAAAAAAAA	448972	PASS	0	none	0.00173699999999999	0	8	0.00173699999999999
chr16-049399554-TAAAAAA-TAAAAAAAAAA	chr16	49399554	TAAAAAA	TAAAAAAAAAA	448972	PASS	0	none	2.2899999999999996e-4	0	8	2.2899999999999996e-4
chr16-049399554-TAAAAAA-TAAAAAAAAAAA	chr16	49399554	TAAAAAA	TAAAAAAAAAAA	448972	PASS	0	none	8.9e-5	0	8	8.9e-5
chr16-049399554-TAAAAAA-TAAAAAAAAAAAA	chr16	49399554	TAAAAAA	TAAAAAAAAAAAA	448972	PASS	0	none	0	0	8	1e-6
chr16-049399554-TAAAAAA-TTTAAAAAAA	chr16	49399554	TAAAAAA	TTTAAAAAAA	448972	PASS	0	none	0	0	8	1e-6
chr16-049399554-TAAAAAA-TTTAAAAAAAA	chr16	49399554	TAAAAAA	TTTAAAAAAAA	448972	PASS	0	none	9e-6	0	8	9e-6
chr16-049399555-A-*	chr16	49399555	A	*	1020	PASS	0	none	0.17017200000000002	3	8	0.17017200000000002
chr16-049399555-A-ATT	chr16	49399555	A	ATT	1020	PASS	0	none	0	0	8	1e-6
chr16-049399555-A-T	chr16	49399555	A	T	1020	PASS	0.021518	eas	5.620000000000005e-4	0	8	0.021518
chr16-049399556-A-*	chr16	49399556	A	*	346	PASS	0	none	0.076627	2	8	0.076627
chr16-049399556-A-G	chr16	49399556	A	G	346	PASS	0	none	0	0	8	1e-6
chr16-049399556-A-T	chr16	49399556	A	T	346	PASS	0	none	8.9e-5	0	8	8.9e-5
chr16-049490871-T-G	chr16	49490871	T	G	1472594	PASS	0	none	2.720000000000003e-4	0	4	2.720000000000003e-4
chr16-049490871-T-TC	chr16	49490871	T	TC	1472594	PASS	0	none	9e-6	0	4	9e-6
chr16-049490871-T-TG	chr16	49490871	T	TG	1472594	PASS	0.90068	eas	0.5121280000000005	3	4	0.90068
chr16-049490871-T-TGG	chr16	49490871	T	TGG	1472594	PASS	0	none	9e-6	0	4	9e-6
chr16-049490878-T-A	chr16	49490878	T	A	1087	PASS	0	none	1.6699999999999994e-4	0	14	1.6699999999999994e-4
chr16-049490878-T-G	chr16	49490878	T	G	1087	PASS	3.598e-5	nfe	3.150000000000005e-4	1	14	3.150000000000005e-4
chr16-049490878-T-TG	chr16	49490878	T	TG	1087	PASS	0	none	3.6999999999999985e-5	0	14	3.6999999999999985e-5
chr16-049490879-G-C	chr16	49490879	G	C	304	PASS	0	none	9e-6	0	16	9e-6
chr16-049490879-G-T	chr16	49490879	G	T	304	PASS	2.497e-5	nfe	3.6999999999999985e-5	1	16	3.6999999999999985e-5
chr16-049491006-C-CT	chr16	49491006	C	CT	13365.97	PASS	0.0030786	nfe	0.00157099999999999	1	134	0.0030786
chr16-049491327-C-T	chr16	49491327	C	T	476408	PASS	0.32533	eas	0.01801400000000002	2	134	0.32533
chr16-049523530-A-C	chr16	49523530	A	C	9236562	PASS	0.78046	afr	0.5595330000000002	74	134	0.78046
chr16-049523571-C-T	chr16	49523571	C	T	11445296	PASS	0.75132	afr	0.5487360000000001	73	134	0.75132
chr16-049525255-C-T	chr16	49525255	C	T	542946	PASS	0.11367	afr	0.03527300000000002	5	134	0.11367
chr16-049626115-A-G	chr16	49626115	A	G	1991444	PASS	0.26838	sas	0.107125	11	134	0.26838
chr16-049626322-C-T	chr16	49626322	C	T	177517	PASS	0.070148	amr	0.01042399999999999	1	134	0.070148
chr16-049635815-C-T	chr16	49635815	C	T	486558	PASS	0.016804	nfe	0.01230799999999998	1	134	0.016804
chr16-049635876-G-A	chr16	49635876	G	A	22019	PASS	0.0012219	nfe	3.6000000000000035e-4	1	134	0.0012219
chr16-049635885-G-A	chr16	49635885	G	A	230663	PASS	0.0060251	nfe	0.004518	1	134	0.0060251
chr16-049636012-G-A	chr16	49636012	G	A	312268	PASS	0.010412	nfe	0.006008	2	134	0.010412
chr16-049636479-A-G	chr16	49636479	A	G	15888927	PASS	0.33861	amr	0.19021	27	134	0.33861
chr16-049636645-G-A	chr16	49636645	G	A	34216	PASS	5.3049e-4	nfe	2.7300000000000035e-4	1	134	5.3049e-4
chr16-049637190-G-A	chr16	49637190	G	A	322170	PASS	0.0084163	nfe	0.003906	2	134	0.0084163
chr16-049637266-T-C	chr16	49637266	T	C	3278132	PASS	0.07707	mid	0.03886700000000002	4	134	0.07707
chr16-049637307-C-G	chr16	49637307	C	G	3035391	PASS	0	none	0	0	134	1e-6
chr16-049637307-C-T	chr16	49637307	C	T	3035391	PASS	0.077571	mid	0.03897300000000001	4	134	0.077571
chr16-049637852-C-T	chr16	49637852	C	T	13535	PASS	4.1599e-4	eas	7.099999999999998e-5	1	134	4.1599e-4
chr16-049638609-A-C	chr16	49638609	A	C	40932882	PASS	0	none	0	0	134	1e-6
chr16-049638609-A-G	chr16	49638609	A	G	40932882	PASS	0.84961	afr	0.4654369999999994	64	134	0.84961
chr16-049638859-G-C	chr16	49638859	G	C	13672	PASS	4.8947e-4	nfe	1.6699999999999994e-4	1	134	4.8947e-4
chr16-049638859-G-T	chr16	49638859	G	T	13672	PASS	1.3387e-4	nfe	3.6999999999999985e-5	0	134	1.3387e-4
chr16-049638864-G-A	chr16	49638864	G	A	148401	PASS	0.013895	eas	0.00317	1	134	0.013895
chr16-049638923-G-A	chr16	49638923	G	A	686807	PASS	0.04113	nfe	0.0233	9	134	0.04113
chr16-049730545-C-T	chr16	49730545	C	T	38151	PASS	0.0067876	nfe	0.00264	1	132	0.0067876
chr16-049731037-C-T	chr16	49731037	C	T	7955025	PASS	0.48054	afr	0.3437849999999994	59	134	0.48054
chr16-049731105-A-G	chr16	49731105	A	G	22022	PASS	0.0035313	nfe	0.00125299999999999	1	134	0.0035313
chr16-049822683-C-T	chr16	49822683	C	T	1033	PASS	2.9753e-4	amr	0	1	134	2.9753e-4
chr16-049822780-G-C	chr16	49822780	G	C	4226126	PASS	0.38021	mid	0.320119	47	134	0.38021
chr16-050024308-T-G	chr16	50024308	T	G	60546	PASS	0.58633	nfe	0.04440900000000002	0	0	0.58633
chr16-050024958-G-A	chr16	50024958	G	A	221544	PASS	0.15698	mid	0.06217100000000001	8	50	0.15698
chr16-050025257-G-C	chr16	50025257	G	C	149233	PASS	0.014449	nfe	0.00984999999999999	1	134	0.014449
chr16-050025257-G-T	chr16	50025257	G	T	149233	PASS	0	none	0	0	134	1e-6
chr16-050025280-A-C	chr16	50025280	A	C	141442	PASS	5.64e-6	sas	0	0	134	5.64e-6
chr16-050025280-A-G	chr16	50025280	A	G	141442	PASS	0.016012	nfe	0.00859999999999998	3	134	0.016012
chr16-050025368-C-A	chr16	50025368	C	A	19405855	PASS	0.99005	eas	0.8472860000000001	120	134	0.99005
chr16-050025368-C-T	chr16	50025368	C	T	19405855	PASS	8.865e-5	nfe	9e-6	0	134	8.865e-5
chr16-050025403-A-G	chr16	50025403	A	G	19076069	PASS	0.98996	eas	0.8434120000000007	120	134	0.98996
chr16-050025403-A-T	chr16	50025403	A	T	19076069	PASS	0	none	0	0	134	1e-6
chr16-050025589-C-T	chr16	50025589	C	T	29373978	PASS	0.99071	eas	0.8790100000000006	120	134	0.99071
chr16-050026149-CTAAAAG-C	chr16	50026149	CTAAAAG	C	12522	PASS	0	none	0	0	134	1e-6
chr16-050026149-CTAAAAG-TTAAAAG	chr16	50026149	CTAAAAG	TTAAAAG	12522	PASS	0	none	0.00125299999999999	1	134	0.00125299999999999
chr16-050026292-A-G	chr16	50026292	A	G	1405399	PASS	0.17757	mid	0.10954300000000002	14	134	0.17757
chr16-050033994-G-A	chr16	50033994	G	A	11931259	PASS	0.98982	eas	0.8803960000000006	87	98	0.98982
chr16-050034511-T-C	chr16	50034511	T	C	4651495	PASS	0.72656	sas	0.558531	4	4	0.72656
chr16-050034534-T-C	chr16	50034534	T	C	4204250	PASS	0.73125	nfe	0.5436140000000007	0	0	0.73125
chr16-050034539-T-A	chr16	50034539	T	A	2981	PASS	9.4659e-4	nfe	3.810000000000003e-4	0	0	9.4659e-4
chr16-050034539-T-C	chr16	50034539	T	C	2981	PASS	0	none	9e-6	0	0	9e-6
chr16-050034545-AAT-A	chr16	50034545	AAT	A	4732490.97	PASS	0.98966	nfe	0.7916840000000002	0	0	0.98966
chr16-050034813-G-A	chr16	50034813	G	A	949085	PASS	0.95106	nfe	0.43319	0	0	0.95106
chr16-050035317-G-A	chr16	50035317	G	A	1256269	PASS	0.14764	afr	0.110699	15	134	0.14764
chr16-050035401-C-CT	chr16	50035401	C	CT	14643212	PASS	0.0033925	nfe	0.00181699999999999	0	134	0.0033925
chr16-050035401-C-G	chr16	50035401	C	G	14643212	PASS	0.72553	amr	0.6614980000000004	92	134	0.72553
chr16-050035625-T-A	chr16	50035625	T	A	25746	PASS	0.0092652	mid	0.002314	1	130	0.0092652
chr16-050035625-T-C	chr16	50035625	T	C	25746	PASS	0	none	9e-6	0	130	9e-6
chr16-050035730-A-T	chr16	50035730	A	T	1822	PASS	6.4156e-4	nfe	2.5100000000000014e-4	0	96	6.4156e-4
chr16-050035861-A-G	chr16	50035861	A	G	2000659	PASS	0.89175	eas	0.6719890000000005	0	0	0.89175
chr16-050035861-A-T	chr16	50035861	A	T	2000659	PASS	0	none	2.2000000000000003e-5	0	0	2.2000000000000003e-5
chr16-050036138-CTTTTTTTT-*	chr16	50036138	CTTTTTTTT	*	9125	PASS	0	none	9e-6	0	0	9e-6
chr16-050036138-CTTTTTTTT-C	chr16	50036138	CTTTTTTTT	C	9125	PASS	0	none	9e-6	0	0	9e-6
chr16-050036138-CTTTTTTTT-CT	chr16	50036138	CTTTTTTTT	CT	9125	PASS	0	none	3.6999999999999985e-5	0	0	3.6999999999999985e-5
chr16-050036138-CTTTTTTTT-CTT	chr16	50036138	CTTTTTTTT	CTT	9125	PASS	0	none	9e-6	0	0	9e-6
chr16-050036138-CTTTTTTTT-CTTT	chr16	50036138	CTTTTTTTT	CTTT	9125	PASS	0	none	2.2000000000000003e-5	0	0	2.2000000000000003e-5
chr16-050036138-CTTTTTTTT-CTTTT	chr16	50036138	CTTTTTTTT	CTTTT	9125	PASS	0	none	5.2999999999999994e-5	0	0	5.2999999999999994e-5
chr16-050036138-CTTTTTTTT-CTTTTT	chr16	50036138	CTTTTTTTT	CTTTTT	9125	PASS	0	none	2.93e-4	0	0	2.93e-4
chr16-050036138-CTTTTTTTT-CTTTTTT	chr16	50036138	CTTTTTTTT	CTTTTTT	9125	PASS	0	none	0.00103199999999999	0	0	0.00103199999999999
chr16-050036138-CTTTTTTTT-CTTTTTTT	chr16	50036138	CTTTTTTTT	CTTTTTTT	9125	PASS	0	none	0.003057	0	0	0.003057
chr16-050036138-CTTTTTTTT-CTTTTTTTTT	chr16	50036138	CTTTTTTTT	CTTTTTTTTT	9125	PASS	0	none	0.002082	0	0	0.002082
chr16-050036138-CTTTTTTTT-CTTTTTTTTTT	chr16	50036138	CTTTTTTTT	CTTTTTTTTTT	9125	PASS	0	none	4.260000000000005e-4	0	0	4.260000000000005e-4
chr16-050036138-CTTTTTTTT-CTTTTTTTTTTT	chr16	50036138	CTTTTTTTT	CTTTTTTTTTTT	9125	PASS	0	none	3.6999999999999985e-5	0	0	3.6999999999999985e-5
chr16-050036138-CTTTTTTTT-CTTTTTTTTTTTT	chr16	50036138	CTTTTTTTT	CTTTTTTTTTTTT	9125	PASS	0	none	9e-6	0	0	9e-6
chr16-050036138-CTTTTTTTT-TTTTTTTTT	chr16	50036138	CTTTTTTTT	TTTTTTTTT	9125	PASS	0	none	2.2000000000000003e-5	0	0	2.2000000000000003e-5
chr16-050036263-T-C	chr16	50036263	T	C	158763	PASS	0.84981	nfe	0.106147	0	0	0.84981
chr16-050046686-G-A	chr16	50046686	G	A	163221	PASS	0	none	0	0	0	1e-6
chr16-050046686-G-C	chr16	50046686	G	C	163221	PASS	0.25466	eas	0.039947	0	0	0.25466
chr16-050047464-T-C	chr16	50047464	T	C	235700	PASS	0.2509	eas	0.043745	0	0	0.2509
chr16-050054031-T-C	chr16	50054031	T	C	15141	PASS	0.045629	nfe	0.00999599999999998	0	0	0.045629
chr16-050054157-C-A	chr16	50054157	C	A	176708	PASS	0.55655	nfe	0.111153	0	0	0.55655
chr16-050054157-C-T	chr16	50054157	C	T	176708	PASS	0	none	2.2899999999999996e-4	0	0	2.2899999999999996e-4
chr16-050054431-TAAAAA-T	chr16	50054431	TAAAAA	T	30484.97	PASS	0	none	2.2000000000000003e-5	0	0	2.2000000000000003e-5
chr16-050054431-TAAAAA-TA	chr16	50054431	TAAAAA	TA	30484.97	PASS	0	none	1.0699999999999996e-4	0	0	1.0699999999999996e-4
chr16-050054431-TAAAAA-TAA	chr16	50054431	TAAAAA	TAA	30484.97	PASS	0	none	8.180000000000003e-4	0	0	8.180000000000003e-4
chr16-050054431-TAAAAA-TAAA	chr16	50054431	TAAAAA	TAAA	30484.97	PASS	0	none	0.004859	0	0	0.004859
chr16-050054431-TAAAAA-TAAAA	chr16	50054431	TAAAAA	TAAAA	30484.97	PASS	0	none	0.01540299999999999	0	0	0.01540299999999999
chr16-050054431-TAAAAA-TAAAAAA	chr16	50054431	TAAAAA	TAAAAAA	30484.97	PASS	0	none	0.00132099999999999	0	0	0.00132099999999999
chr16-050054431-TAAAAA-TAAAAAAA	chr16	50054431	TAAAAA	TAAAAAAA	30484.97	PASS	0	none	0	0	0	1e-6
chr16-050054431-TAAAAA-TAAAAAAAA	chr16	50054431	TAAAAA	TAAAAAAAA	30484.97	PASS	0	none	3.6999999999999985e-5	0	0	3.6999999999999985e-5
chr16-050054432-A-*	chr16	50054432	A	*	68	PASS	0	none	0.022002	0	0	0.022002
chr16-050054432-A-T	chr16	50054432	A	T	68	PASS	0	none	3.6999999999999985e-5	0	0	3.6999999999999985e-5
chr16-050058380-G-A	chr16	50058380	G	A	5546276	PASS	0.72073	amr	0.5062460000000005	66	92	0.72073
chr16-050058380-G-T	chr16	50058380	G	T	5546276	PASS	6.22e-6	nfe	0	0	92	6.22e-6
chr16-050058517-G-C	chr16	50058517	G	C	8944627	PASS	0.99567	nfe	0.8132340000000005	74	74	0.99567
chr16-050058555-T-*	chr16	50058555	T	*	823	PASS	0	none	0	0	78	1e-6
chr16-050058555-T-C	chr16	50058555	T	C	823	PASS	1.381e-5	sas	9e-6	1	78	1.381e-5
chr16-050058584-G-A	chr16	50058584	G	A	814646	PASS	0.26497	eas	0.06649000000000002	7	76	0.26497
chr16-050058647-G-A	chr16	50058647	G	A	62877	PASS	0.0069537	nfe	0.004234	1	104	0.0069537
chr16-050058647-G-T	chr16	50058647	G	T	62877	PASS	0	none	9e-6	0	104	9e-6
chr16-050058667-GGTGAAGCTACA-*	chr16	50058667	GGTGAAGCTACA	*	23259910.97	PASS	0	none	0.001964	0	96	0.001964
chr16-050058667-GGTGAAGCTACA-G	chr16	50058667	GGTGAAGCTACA	G	23259910.97	PASS	0.99629	nfe	0.9238440000000002	96	96	0.99629
chr16-050058668-GTGAAGCTACA-*	chr16	50058668	GTGAAGCTACA	*	2593.97	PASS	0	none	0.9261990000000004	96	96	0.9261990000000004
chr16-050058668-GTGAAGCTACA-G	chr16	50058668	GTGAAGCTACA	G	2593.97	PASS	0	none	1.47e-4	0	96	1.47e-4
chr16-050058669-TGAAGCTACAGG-*	chr16	50058669	TGAAGCTACAGG	*	19889.97	PASS	0	none	0.9264700000000002	96	96	0.9264700000000002
chr16-050058669-TGAAGCTACAGG-T	chr16	50058669	TGAAGCTACAGG	T	19889.97	PASS	0.031449	amr	0	0	96	0.031449
chr16-050058669-TGAAGCTACAGG-TGG	chr16	50058669	TGAAGCTACAGG	TGG	19889.97	PASS	0	none	2.2999999999999995e-4	0	96	2.2999999999999995e-4
chr16-050058670-GAAGCTACA-*	chr16	50058670	GAAGCTACA	*	537.97	PASS	0	none	0.9268490000000004	96	96	0.9268490000000004
chr16-050058670-GAAGCTACA-G	chr16	50058670	GAAGCTACA	G	537.97	PASS	0	none	0	0	96	1e-6
chr16-050058720-A-C	chr16	50058720	A	C	124	PASS	0	none	1.6699999999999994e-4	0	110	1.6699999999999994e-4
chr16-050058730-G-A	chr16	50058730	G	A	3697490	PASS	0.29263	afr	0.208935	24	118	0.29263
chr16-050058779-G-A	chr16	50058779	G	A	1085152	PASS	0.27486	eas	0.076494	13	128	0.27486
chr16-050059272-G-A	chr16	50059272	G	A	700006	PASS	0.14074	afr	0.08665200000000002	9	70	0.14074
chr16-050059327-G-A	chr16	50059327	G	A	3347859	PASS	0.71301	nfe	0.4635069999999994	16	26	0.71301
chr16-050065836-A-G	chr16	50065836	A	G	2242010	PASS	0.61146	afr	0.2942939999999996	24	76	0.61146
chr16-050065866-C-T	chr16	50065866	C	T	5052430	PASS	0.70505	sas	0.5964760000000007	33	54	0.70505
chr16-050065934-T-*	chr16	50065934	T	*	557140	VQSRTrancheINDEL99.90to99.95	0	none	3.6999999999999985e-5	0	2	3.6999999999999985e-5
chr16-050065934-T-C	chr16	50065934	T	C	557140	VQSRTrancheINDEL99.90to99.95	4.65e-6	nfe	9e-6	0	2	9e-6
chr16-050065934-T-TA	chr16	50065934	T	TA	557140	VQSRTrancheINDEL99.90to99.95	4.566e-5	nfe	0.003411	0	2	0.003411
chr16-050065934-T-TAC	chr16	50065934	T	TAC	557140	VQSRTrancheINDEL99.90to99.95	5.506e-5	nfe	0.002856	0	2	0.002856
chr16-050065934-T-TACC	chr16	50065934	T	TACC	557140	VQSRTrancheINDEL99.90to99.95	0	none	2.2899999999999996e-4	0	2	2.2899999999999996e-4
chr16-050065934-T-TACCC	chr16	50065934	T	TACCC	557140	VQSRTrancheINDEL99.90to99.95	0	none	2.93e-4	0	2	2.93e-4
chr16-050065934-T-TACCCC	chr16	50065934	T	TACCCC	557140	VQSRTrancheINDEL99.90to99.95	0	none	9e-6	0	2	9e-6
chr16-050065934-T-TACCCCC	chr16	50065934	T	TACCCCC	557140	VQSRTrancheINDEL99.90to99.95	0	none	1.87e-4	0	2	1.87e-4
chr16-050065934-T-TACCCCCC	chr16	50065934	T	TACCCCCC	557140	VQSRTrancheINDEL99.90to99.95	0	none	5.2999999999999994e-5	0	2	5.2999999999999994e-5
chr16-050065934-T-TACCCCCCC	chr16	50065934	T	TACCCCCCC	557140	VQSRTrancheINDEL99.90to99.95	4.65e-6	nfe	1.47e-4	0	2	1.47e-4
chr16-050065934-T-TACCCCCCCC	chr16	50065934	T	TACCCCCCCC	557140	VQSRTrancheINDEL99.90to99.95	1.116e-5	nfe	2.500000000000001e-4	0	2	2.500000000000001e-4
chr16-050065934-T-TACCCCCCCCC	chr16	50065934	T	TACCCCCCCCC	557140	VQSRTrancheINDEL99.90to99.95	0	none	1.47e-4	0	2	1.47e-4
chr16-050065934-T-TACCCCCCCCCC	chr16	50065934	T	TACCCCCCCCCC	557140	VQSRTrancheINDEL99.90to99.95	1.908e-5	nfe	8.9e-5	0	2	8.9e-5
chr16-050065934-T-TACCCCCCCCCCC	chr16	50065934	T	TACCCCCCCCCCC	557140	VQSRTrancheINDEL99.90to99.95	4.65e-6	nfe	6.999999999999998e-5	0	2	6.999999999999998e-5
chr16-050065934-T-TACCCCCCCCCCCC	chr16	50065934	T	TACCCCCCCCCCCC	557140	VQSRTrancheINDEL99.90to99.95	0	none	0	0	2	1e-6
chr16-050065934-T-TACCCCCCCCCCCCC	chr16	50065934	T	TACCCCCCCCCCCCC	557140	VQSRTrancheINDEL99.90to99.95	0	none	2.2000000000000003e-5	0	2	2.2000000000000003e-5
chr16-050065934-T-TACCCCCCCCCCCCCC	chr16	50065934	T	TACCCCCCCCCCCCCC	557140	VQSRTrancheINDEL99.90to99.95	0	none	9e-6	0	2	9e-6
chr16-050065934-T-TACCCCCCCCCCCCCCCC	chr16	50065934	T	TACCCCCCCCCCCCCCCC	557140	VQSRTrancheINDEL99.90to99.95	0	none	2.08e-4	0	2	2.08e-4
chr16-050065934-T-TACCCCCCCCCCCCCCCCC	chr16	50065934	T	TACCCCCCCCCCCCCCCCC	557140	VQSRTrancheINDEL99.90to99.95	0	none	5.2999999999999994e-5	0	2	5.2999999999999994e-5
chr16-050065934-T-TACCCCCCCCCCCCCCCCCC	chr16	50065934	T	TACCCCCCCCCCCCCCCCCC	557140	VQSRTrancheINDEL99.90to99.95	0	none	6.999999999999998e-5	0	2	6.999999999999998e-5
chr16-050065934-T-TACCCCCCCCCCCCCCCCCCC	chr16	50065934	T	TACCCCCCCCCCCCCCCCCCC	557140	VQSRTrancheINDEL99.90to99.95	0	none	0	0	2	1e-6
chr16-050065934-T-TACCCCCCCCCCCCCCCCCCCC	chr16	50065934	T	TACCCCCCCCCCCCCCCCCCCC	557140	VQSRTrancheINDEL99.90to99.95	0	none	9e-6	0	2	9e-6
chr16-050065934-T-TACCCCCCCCCCCCCCCCCCCCC	chr16	50065934	T	TACCCCCCCCCCCCCCCCCCCCC	557140	VQSRTrancheINDEL99.90to99.95	0	none	2.2000000000000003e-5	0	2	2.2000000000000003e-5
chr16-050065934-T-TACCCCCCCCCCCCCCCCCCCCCCCCCCCCCC	chr16	50065934	T	TACCCCCCCCCCCCCCCCCCCCCCCCCCCCCC	557140	VQSRTrancheINDEL99.90to99.95	0	none	0	0	2	1e-6
chr16-050065934-T-TACCCCCCCCCCCCCCCCCCCCCCCCCCCCCCC	chr16	50065934	T	TACCCCCCCCCCCCCCCCCCCCCCCCCCCCCCC	557140	VQSRTrancheINDEL99.90to99.95	0	none	9e-6	0	2	9e-6
chr16-050065934-T-TC	chr16	50065934	T	TC	557140	VQSRTrancheINDEL99.90to99.95	0.095495	amr	0.05444200000000002	2	2	0.095495
chr16-050065934-T-TCC	chr16	50065934	T	TCC	557140	VQSRTrancheINDEL99.90to99.95	0.0016446	nfe	0.007275	0	2	0.007275
chr16-050065934-T-TCCC	chr16	50065934	T	TCCC	557140	VQSRTrancheINDEL99.90to99.95	4.65e-6	nfe	2.2000000000000003e-5	0	2	2.2000000000000003e-5
chr16-050065934-T-TCCCCC	chr16	50065934	T	TCCCCC	557140	VQSRTrancheINDEL99.90to99.95	0	none	0	0	2	1e-6
chr16-050065934-T-TCCCCCC	chr16	50065934	T	TCCCCCC	557140	VQSRTrancheINDEL99.90to99.95	2.746e-5	nfe	9e-6	0	2	2.746e-5
chr16-050065934-T-TCCCCCCACCCCCCCCC	chr16	50065934	T	TCCCCCCACCCCCCCCC	557140	VQSRTrancheINDEL99.90to99.95	0	none	5.2999999999999994e-5	0	2	5.2999999999999994e-5
chr16-050065934-T-TCCCCCCC	chr16	50065934	T	TCCCCCCC	557140	VQSRTrancheINDEL99.90to99.95	7.927e-5	sas	0	0	2	7.927e-5
chr16-050065934-T-TCCCCCCCACCCCCCCCC	chr16	50065934	T	TCCCCCCCACCCCCCCCC	557140	VQSRTrancheINDEL99.90to99.95	0	none	3.6999999999999985e-5	0	2	3.6999999999999985e-5
chr16-050065934-T-TCCCCCCCACCCCCCCCCC	chr16	50065934	T	TCCCCCCCACCCCCCCCCC	557140	VQSRTrancheINDEL99.90to99.95	0	none	9e-6	0	2	9e-6
chr16-050065934-T-TCCCCCCCCCCC	chr16	50065934	T	TCCCCCCCCCCC	557140	VQSRTrancheINDEL99.90to99.95	1.116e-5	nfe	0	0	2	1.116e-5
chr16-050065934-T-TCCCCCCCCCCCCC	chr16	50065934	T	TCCCCCCCCCCCCC	557140	VQSRTrancheINDEL99.90to99.95	0	none	9e-6	0	2	9e-6
chr16-050065934-T-TCCCCCCCCCCCCCCC	chr16	50065934	T	TCCCCCCCCCCCCCCC	557140	VQSRTrancheINDEL99.90to99.95	0	none	3.6999999999999985e-5	0	2	3.6999999999999985e-5
chr16-050065934-T-TCCCCCCCCCCCCCCCC	chr16	50065934	T	TCCCCCCCCCCCCCCCC	557140	VQSRTrancheINDEL99.90to99.95	0.038547	amr	0.01884400000000001	0	2	0.038547
chr16-050065934-T-TCCCCCCCCCCCCCCCCC	chr16	50065934	T	TCCCCCCCCCCCCCCCCC	557140	VQSRTrancheINDEL99.90to99.95	0.0041409	amr	0.00932099999999998	0	2	0.00932099999999998
chr16-050065934-T-TCCCCCCCCCCCCCCCCCC	chr16	50065934	T	TCCCCCCCCCCCCCCCCCC	557140	VQSRTrancheINDEL99.90to99.95	2.6546e-4	eas	0.00100799999999999	0	2	0.00100799999999999
chr16-050065934-T-TCCCCCCCCCCCCCCCCCCC	chr16	50065934	T	TCCCCCCCCCCCCCCCCCCC	557140	VQSRTrancheINDEL99.90to99.95	0	none	4.480000000000004e-4	0	2	4.480000000000004e-4
chr16-050065934-T-TCCCCCCCCCCCCCCCCCCCC	chr16	50065934	T	TCCCCCCCCCCCCCCCCCCCC	557140	VQSRTrancheINDEL99.90to99.95	0	none	1.0699999999999996e-4	0	2	1.0699999999999996e-4
chr16-050065934-T-TCCCCCCCCCCCCCCCCCCCCC	chr16	50065934	T	TCCCCCCCCCCCCCCCCCCCCC	557140	VQSRTrancheINDEL99.90to99.95	0	none	0	0	2	1e-6
chr16-050065934-T-TCCCCCCCCCCCCCCCCCCCCCC	chr16	50065934	T	TCCCCCCCCCCCCCCCCCCCCCC	557140	VQSRTrancheINDEL99.90to99.95	5.1865e-4	amr	3.6999999999999985e-5	0	2	5.1865e-4
chr16-050065934-T-TCCCCCCCCCCCCCCCCCCCCCCCCCC	chr16	50065934	T	TCCCCCCCCCCCCCCCCCCCCCCCCCC	557140	VQSRTrancheINDEL99.90to99.95	1.116e-5	nfe	0	0	2	1.116e-5
chr16-050065934-T-TCCCCCCCCCCCCCCCCCCCCCCCCCCC	chr16	50065934	T	TCCCCCCCCCCCCCCCCCCCCCCCCCCC	557140	VQSRTrancheINDEL99.90to99.95	2.417e-5	sas	0	0	2	2.417e-5
chr16-050065934-T-TCCCCCCCCCCCCCCCCCCCCCCCCCCCC	chr16	50065934	T	TCCCCCCCCCCCCCCCCCCCCCCCCCCCC	557140	VQSRTrancheINDEL99.90to99.95	0	none	0	0	2	1e-6
chr16-050065934-T-TCCCCCCCCCCCCCCCCCCCCCCCCCCCCCCC	chr16	50065934	T	TCCCCCCCCCCCCCCCCCCCCCCCCCCCCCCC	557140	VQSRTrancheINDEL99.90to99.95	0	none	3.3700000000000044e-4	0	2	3.3700000000000044e-4
chr16-050065934-T-TCCCCCCCCCCCCCCCCCCCCCCCCCCCCCCCC	chr16	50065934	T	TCCCCCCCCCCCCCCCCCCCCCCCCCCCCCCCC	557140	VQSRTrancheINDEL99.90to99.95	0	none	3.590000000000004e-4	0	2	3.590000000000004e-4
chr16-050065934-T-TCCCCCCCCCCCCCCCCCCCCCCCCCCCCCCCCC	chr16	50065934	T	TCCCCCCCCCCCCCCCCCCCCCCCCCCCCCCCCC	557140	VQSRTrancheINDEL99.90to99.95	4.65e-6	nfe	5.2999999999999994e-5	0	2	5.2999999999999994e-5
chr16-050065934-T-TCCCCCCCCCCCCCCCCCCCCCCCCCCCCCCCCCC	chr16	50065934	T	TCCCCCCCCCCCCCCCCCCCCCCCCCCCCCCCCCC	557140	VQSRTrancheINDEL99.90to99.95	0	none	4.260000000000005e-4	0	2	4.260000000000005e-4
chr16-050065934-T-TCCCCCCCCCCCCCCCCCCCCCCCCCCCCCCCCCCC	chr16	50065934	T	TCCCCCCCCCCCCCCCCCCCCCCCCCCCCCCCCCCC	557140	VQSRTrancheINDEL99.90to99.95	0	none	2.2899999999999996e-4	0	2	2.2899999999999996e-4
chr16-050065934-T-TCCCCCCCCCCCCCCCCCCCCCCCCCCCCCCCCCCCC	chr16	50065934	T	TCCCCCCCCCCCCCCCCCCCCCCCCCCCCCCCCCCCC	557140	VQSRTrancheINDEL99.90to99.95	0	none	3.6999999999999985e-5	0	2	3.6999999999999985e-5
chr16-050065934-T-TG	chr16	50065934	T	TG	557140	VQSRTrancheINDEL99.90to99.95	3.614e-5	nfe	0.003133	0	2	0.003133
chr16-050065934-T-TGC	chr16	50065934	T	TGC	557140	VQSRTrancheINDEL99.90to99.95	9.5933e-4	afr	0.005551	0	2	0.005551
chr16-050065934-T-TGCC	chr16	50065934	T	TGCC	557140	VQSRTrancheINDEL99.90to99.95	4.65e-6	nfe	3.810000000000003e-4	0	2	3.810000000000003e-4
chr16-050065934-T-TGCCC	chr16	50065934	T	TGCCC	557140	VQSRTrancheINDEL99.90to99.95	0.0010211	eas	7.010000000000006e-4	0	2	0.0010211
chr16-050065934-T-TGCCCC	chr16	50065934	T	TGCCCC	557140	VQSRTrancheINDEL99.90to99.95	0	none	2.500000000000001e-4	0	2	2.500000000000001e-4
chr16-050065934-T-TGCCCCC	chr16	50065934	T	TGCCCCC	557140	VQSRTrancheINDEL99.90to99.95	1.908e-5	nfe	0.00127299999999999	0	2	0.00127299999999999
chr16-050065934-T-TGCCCCCC	chr16	50065934	T	TGCCCCCC	557140	VQSRTrancheINDEL99.90to99.95	1.908e-5	nfe	5.160000000000003e-4	0	2	5.160000000000003e-4
chr16-050065934-T-TGCCCCCCC	chr16	50065934	T	TGCCCCCCC	557140	VQSRTrancheINDEL99.90to99.95	4.1622e-4	afr	9.130000000000004e-4	0	2	9.130000000000004e-4
chr16-050065934-T-TGCCCCCCCC	chr16	50065934	T	TGCCCCCCCC	557140	VQSRTrancheINDEL99.90to99.95	6.1019e-4	eas	0.00134599999999999	0	2	0.00134599999999999
chr16-050065934-T-TGCCCCCCCCC	chr16	50065934	T	TGCCCCCCCCC	557140	VQSRTrancheINDEL99.90to99.95	1.908e-5	nfe	9.130000000000004e-4	0	2	9.130000000000004e-4
chr16-050065934-T-TGCCCCCCCCCC	chr16	50065934	T	TGCCCCCCCCCC	557140	VQSRTrancheINDEL99.90to99.95	1.908e-5	nfe	7.710000000000004e-4	0	2	7.710000000000004e-4
chr16-050065934-T-TGCCCCCCCCCCC	chr16	50065934	T	TGCCCCCCCCCCC	557140	VQSRTrancheINDEL99.90to99.95	2.746e-5	nfe	3.810000000000003e-4	0	2	3.810000000000003e-4
chr16-050065934-T-TGCCCCCCCCCCCC	chr16	50065934	T	TGCCCCCCCCCCCC	557140	VQSRTrancheINDEL99.90to99.95	6.1019e-4	eas	3.3700000000000044e-4	0	2	6.1019e-4
chr16-050065934-T-TGCCCCCCCCCCCCC	chr16	50065934	T	TGCCCCCCCCCCCCC	557140	VQSRTrancheINDEL99.90to99.95	0	none	1.0699999999999996e-4	0	2	1.0699999999999996e-4
chr16-050065934-T-TGCCCCCCCCCCCCCC	chr16	50065934	T	TGCCCCCCCCCCCCCC	557140	VQSRTrancheINDEL99.90to99.95	0	none	3.6999999999999985e-5	0	2	3.6999999999999985e-5
chr16-050065934-T-TGCCCCCCCCCCCCCCC	chr16	50065934	T	TGCCCCCCCCCCCCCCC	557140	VQSRTrancheINDEL99.90to99.95	4.65e-6	nfe	1.0699999999999996e-4	0	2	1.0699999999999996e-4
chr16-050065934-T-TGCCCCCCCCCCCCCCCC	chr16	50065934	T	TGCCCCCCCCCCCCCCCC	557140	VQSRTrancheINDEL99.90to99.95	0	none	2.93e-4	0	2	2.93e-4
chr16-050065934-T-TGCCCCCCCCCCCCCCCCC	chr16	50065934	T	TGCCCCCCCCCCCCCCCCC	557140	VQSRTrancheINDEL99.90to99.95	4.65e-6	nfe	1.47e-4	0	2	1.47e-4
chr16-050065934-T-TGCCCCCCCCCCCCCCCCCC	chr16	50065934	T	TGCCCCCCCCCCCCCCCCCC	557140	VQSRTrancheINDEL99.90to99.95	0	none	2.2000000000000003e-5	0	2	2.2000000000000003e-5
chr16-050065934-T-TGCCCCCCCCCCCCCCCCCCC	chr16	50065934	T	TGCCCCCCCCCCCCCCCCCCC	557140	VQSRTrancheINDEL99.90to99.95	4.65e-6	nfe	3.6999999999999985e-5	0	2	3.6999999999999985e-5
chr16-050065934-T-TGCCCCCCCCCCCCCCCCCCCC	chr16	50065934	T	TGCCCCCCCCCCCCCCCCCCCC	557140	VQSRTrancheINDEL99.90to99.95	3.614e-5	nfe	5.2999999999999994e-5	0	2	5.2999999999999994e-5
chr16-050065934-T-TGCCCCCCCCCCCCCCCCCCCCC	chr16	50065934	T	TGCCCCCCCCCCCCCCCCCCCCC	557140	VQSRTrancheINDEL99.90to99.95	1.116e-5	nfe	1.27e-4	0	2	1.27e-4
chr16-050065934-T-TGCCCCCCCCCCCCCCCCCCCCCC	chr16	50065934	T	TGCCCCCCCCCCCCCCCCCCCCCC	557140	VQSRTrancheINDEL99.90to99.95	4.65e-6	nfe	9e-6	0	2	9e-6
chr16-050065934-T-TGCCCCCCCCCCCCCCCCCCCCCCC	chr16	50065934	T	TGCCCCCCCCCCCCCCCCCCCCCCC	557140	VQSRTrancheINDEL99.90to99.95	0	none	9e-6	0	2	9e-6
chr16-050065934-T-TGCCCCCCCCCCCCCCCCCCCCCCCCCCCCCC	chr16	50065934	T	TGCCCCCCCCCCCCCCCCCCCCCCCCCCCCCC	557140	VQSRTrancheINDEL99.90to99.95	0	none	9e-6	0	2	9e-6
chr16-050065934-T-TGCCCCCCCCCCCCCCCCCCCCCCCCCCCCCCCC	chr16	50065934	T	TGCCCCCCCCCCCCCCCCCCCCCCCCCCCCCCCC	557140	VQSRTrancheINDEL99.90to99.95	0	none	2.2000000000000003e-5	0	2	2.2000000000000003e-5
chr16-050065934-T-TGCCCCCCCCCCCCCCCCCCCCCCCCCCCCCCCCC	chr16	50065934	T	TGCCCCCCCCCCCCCCCCCCCCCCCCCCCCCCCCC	557140	VQSRTrancheINDEL99.90to99.95	0	none	0	0	2	1e-6
chr16-050065934-T-TGCCCCCCCCCCCCCCCCCCCCCCCCCCCCCCCCCC	chr16	50065934	T	TGCCCCCCCCCCCCCCCCCCCCCCCCCCCCCCCCCC	557140	VQSRTrancheINDEL99.90to99.95	0	none	0	0	2	1e-6
chr16-050065934-T-TTC	chr16	50065934	T	TTC	557140	VQSRTrancheINDEL99.90to99.95	0.0030665	afr	4.480000000000004e-4	0	2	0.0030665
chr16-050065934-T-TTCC	chr16	50065934	T	TTCC	557140	VQSRTrancheINDEL99.90to99.95	0	none	6.999999999999998e-5	0	2	6.999999999999998e-5
chr16-050065934-T-TTCCCC	chr16	50065934	T	TTCCCC	557140	VQSRTrancheINDEL99.90to99.95	0	none	0	0	2	1e-6
chr16-050065934-T-TTCCCCC	chr16	50065934	T	TTCCCCC	557140	VQSRTrancheINDEL99.90to99.95	0	none	9e-6	0	2	9e-6
chr16-050065934-T-TTCCCCCCC	chr16	50065934	T	TTCCCCCCC	557140	VQSRTrancheINDEL99.90to99.95	0	none	5.2999999999999994e-5	0	2	5.2999999999999994e-5
chr16-050065934-T-TTCCCCCCCCC	chr16	50065934	T	TTCCCCCCCCC	557140	VQSRTrancheINDEL99.90to99.95	0	none	3.6999999999999985e-5	0	2	3.6999999999999985e-5
chr16-050065934-T-TTCCCCCCCCCCC	chr16	50065934	T	TTCCCCCCCCCCC	557140	VQSRTrancheINDEL99.90to99.95	0	none	0	0	2	1e-6
chr16-050065934-T-TTCCCCCCCCCCCCC	chr16	50065934	T	TTCCCCCCCCCCCCC	557140	VQSRTrancheINDEL99.90to99.95	0	none	0	0	2	1e-6
chr16-050065934-T-TTCCCCCCCCCCCCCCCC	chr16	50065934	T	TTCCCCCCCCCCCCCCCC	557140	VQSRTrancheINDEL99.90to99.95	0.0023119	afr	1.6699999999999994e-4	0	2	0.0023119
chr16-050065934-T-TTCCCCCCCCCCCCCCCCC	chr16	50065934	T	TTCCCCCCCCCCCCCCCCC	557140	VQSRTrancheINDEL99.90to99.95	0	none	5.2999999999999994e-5	0	2	5.2999999999999994e-5
chr16-050065934-T-TTCCCCCCCCCCCCCCCCCC	chr16	50065934	T	TTCCCCCCCCCCCCCCCCCC	557140	VQSRTrancheINDEL99.90to99.95	0	none	0	0	2	1e-6
chr16-050065934-T-TTCCCCCCCCCCCCCCCCCCCC	chr16	50065934	T	TTCCCCCCCCCCCCCCCCCCCC	557140	VQSRTrancheINDEL99.90to99.95	0	none	2.2000000000000003e-5	0	2	2.2000000000000003e-5
chr16-050065934-T-TTCCCCCCCCCCCCCCCCCCCCC	chr16	50065934	T	TTCCCCCCCCCCCCCCCCCCCCC	557140	VQSRTrancheINDEL99.90to99.95	0	none	9e-6	0	2	9e-6
chr16-050065934-T-TTCCCCCCCCCCCCCCCCCCCCCCCCCCCCCCCC	chr16	50065934	T	TTCCCCCCCCCCCCCCCCCCCCCCCCCCCCCCCC	557140	VQSRTrancheINDEL99.90to99.95	0	none	3.6999999999999985e-5	0	2	3.6999999999999985e-5
chr16-050065934-T-TTCCCCCCCCCCCCCCCCCCCCCCCCCCCCCCCCCC	chr16	50065934	T	TTCCCCCCCCCCCCCCCCCCCCCCCCCCCCCCCCCC	557140	VQSRTrancheINDEL99.90to99.95	0	none	0	0	2	1e-6
chr16-050065934-T-TTCCCCCCCCCCCCCCCCCCCCCCCCCCCCCCCCCCCC	chr16	50065934	T	TTCCCCCCCCCCCCCCCCCCCCCCCCCCCCCCCCCCCC	557140	VQSRTrancheINDEL99.90to99.95	0	none	0	0	2	1e-6
chr16-050065935-C-*	chr16	50065935	C	*	23990	VQSRTrancheINDEL99.50to99.90	0	none	3.6999999999999985e-5	0	0	3.6999999999999985e-5
chr16-050065935-C-A	chr16	50065935	C	A	23990	VQSRTrancheINDEL99.50to99.90	1.352e-5	nfe	0.002356	0	0	0.002356
chr16-050065935-C-CCCCCCACCCCCCCCCCCCCCCA	chr16	50065935	C	CCCCCCACCCCCCCCCCCCCCCA	23990	VQSRTrancheINDEL99.50to99.90	8.0918e-4	amr	2.2899999999999996e-4	0	0	8.0918e-4
chr16-050065935-C-CCCCCCACCCCCCCCCG	chr16	50065935	C	CCCCCCACCCCCCCCCG	23990	VQSRTrancheINDEL99.50to99.90	5.63e-6	nfe	0	0	0	5.63e-6
chr16-050065935-C-CCCCCCCACCCCCCCCCCCCCCCCA	chr16	50065935	C	CCCCCCCACCCCCCCCCCCCCCCCA	23990	VQSRTrancheINDEL99.50to99.90	0	none	9e-6	0	0	9e-6
chr16-050065935-C-CCCCCCCCCCCCCCCCCCCCCCA	chr16	50065935	C	CCCCCCCCCCCCCCCCCCCCCCA	23990	VQSRTrancheINDEL99.50to99.90	0.0033163	nfe	0.00154099999999999	0	0	0.0033163
chr16-050065935-C-CCCCCCCCCCCCCCCCCCCCCCACCCCCCCCCG	chr16	50065935	C	CCCCCCCCCCCCCCCCCCCCCCACCCCCCCCCG	23990	VQSRTrancheINDEL99.50to99.90	0	none	2.2000000000000003e-5	0	0	2.2000000000000003e-5
chr16-050065935-C-CCCCCCCCCCCCCCCCCCCCCCCCCCCCA	chr16	50065935	C	CCCCCCCCCCCCCCCCCCCCCCCCCCCCA	23990	VQSRTrancheINDEL99.50to99.90	0	none	0	0	0	1e-6
chr16-050065935-C-CCCCCCCCCCCGCCCCCCCCCCA	chr16	50065935	C	CCCCCCCCCCCGCCCCCCCCCCA	23990	VQSRTrancheINDEL99.50to99.90	0	none	0	0	0	1e-6
chr16-050065935-C-G	chr16	50065935	C	G	23990	VQSRTrancheINDEL99.50to99.90	3.279e-5	nfe	0.007508	0	0	0.007508
chr16-050065935-C-T	chr16	50065935	C	T	23990	VQSRTrancheINDEL99.50to99.90	0	none	9e-6	0	0	9e-6
chr16-050065936-C-*	chr16	50065936	C	*	193	VQSRTrancheINDEL95.00to96.00	0	none	3.6999999999999985e-5	0	0	3.6999999999999985e-5
chr16-050065936-C-A	chr16	50065936	C	A	193	VQSRTrancheINDEL95.00to96.00	0	none	0	0	0	1e-6
chr16-050065936-C-CCCCCACCCCCCCCCCCCCCCCA	chr16	50065936	C	CCCCCACCCCCCCCCCCCCCCCA	193	VQSRTrancheINDEL95.00to96.00	0	none	0	0	0	1e-6
chr16-050065936-C-CCCCCCCCCCCCCCCCCCCCAAA	chr16	50065936	C	CCCCCCCCCCCCCCCCCCCCAAA	193	VQSRTrancheINDEL95.00to96.00	0	none	0	0	0	1e-6
chr16-050065936-C-CCCCCCCCCCCCCCCCCCCCCAAA	chr16	50065936	C	CCCCCCCCCCCCCCCCCCCCCAAA	193	VQSRTrancheINDEL95.00to96.00	0	none	2.2000000000000003e-5	0	0	2.2000000000000003e-5
chr16-050065941-A-*	chr16	50065941	A	*	1138769	VQSRTrancheINDEL99.90to99.95	0	none	1.6699999999999994e-4	0	2	1.6699999999999994e-4
chr16-050065941-A-AAC	chr16	50065941	A	AAC	1138769	VQSRTrancheINDEL99.90to99.95	0	none	2.2000000000000003e-5	0	2	2.2000000000000003e-5
chr16-050065941-A-AC	chr16	50065941	A	AC	1138769	VQSRTrancheINDEL99.90to99.95	0.02755	sas	0.00945199999999999	0	2	0.02755
chr16-050065941-A-ACAC	chr16	50065941	A	ACAC	1138769	VQSRTrancheINDEL99.90to99.95	0	none	0	0	2	1e-6
chr16-050065941-A-ACACC	chr16	50065941	A	ACACC	1138769	VQSRTrancheINDEL99.90to99.95	0	none	0	0	2	1e-6
chr16-050065941-A-ACC	chr16	50065941	A	ACC	1138769	VQSRTrancheINDEL99.90to99.95	2.699e-5	nfe	9.370000000000004e-4	0	2	9.370000000000004e-4
chr16-050065941-A-ACCC	chr16	50065941	A	ACCC	1138769	VQSRTrancheINDEL99.90to99.95	0	none	1.27e-4	0	2	1.27e-4
chr16-050065941-A-ACCCCC	chr16	50065941	A	ACCCCC	1138769	VQSRTrancheINDEL99.90to99.95	1.125e-5	nfe	2.2000000000000003e-5	0	2	2.2000000000000003e-5
chr16-050065941-A-ACCCCCACCCCCCCAACC	chr16	50065941	A	ACCCCCACCCCCCCAACC	1138769	VQSRTrancheINDEL99.90to99.95	0	none	0	0	2	1e-6
chr16-050065941-A-ACCCCCC	chr16	50065941	A	ACCCCCC	1138769	VQSRTrancheINDEL99.90to99.95	0.004743	sas	0.00100799999999999	0	2	0.004743
chr16-050065941-A-ACCCCCCC	chr16	50065941	A	ACCCCCCC	1138769	VQSRTrancheINDEL99.90to99.95	0	none	0	0	2	1e-6
chr16-050065941-A-ACCCCCCCCCCCCCCAC	chr16	50065941	A	ACCCCCCCCCCCCCCAC	1138769	VQSRTrancheINDEL99.90to99.95	0	none	0	0	2	1e-6
chr16-050065941-A-ACCCCCCCCCCCCCCC	chr16	50065941	A	ACCCCCCCCCCCCCCC	1138769	VQSRTrancheINDEL99.90to99.95	0	none	2.2000000000000003e-5	0	2	2.2000000000000003e-5
chr16-050065941-A-ACCCCCCCCCCCCCCCAC	chr16	50065941	A	ACCCCCCCCCCCCCCCAC	1138769	VQSRTrancheINDEL99.90to99.95	6.599e-5	nfe	0	0	2	6.599e-5
chr16-050065941-A-ACCCCCCCCCCCCCCCACCCCCC	chr16	50065941	A	ACCCCCCCCCCCCCCCACCCCCC	1138769	VQSRTrancheINDEL99.90to99.95	0	none	0	0	2	1e-6
chr16-050065941-A-ACCCCCCCCCCCCCCCC	chr16	50065941	A	ACCCCCCCCCCCCCCCC	1138769	VQSRTrancheINDEL99.90to99.95	0	none	3.6999999999999985e-5	0	2	3.6999999999999985e-5
chr16-050065941-A-ACCCCCCCCCCCCCCCCAC	chr16	50065941	A	ACCCCCCCCCCCCCCCCAC	1138769	VQSRTrancheINDEL99.90to99.95	0	none	0	0	2	1e-6
chr16-050065941-A-ACCCCCCCCCCCCCCCCACCCCC	chr16	50065941	A	ACCCCCCCCCCCCCCCCACCCCC	1138769	VQSRTrancheINDEL99.90to99.95	0	none	0	0	2	1e-6
chr16-050065941-A-ACCCCCCCCCCCCCCCCCC	chr16	50065941	A	ACCCCCCCCCCCCCCCCCC	1138769	VQSRTrancheINDEL99.90to99.95	0	none	0	0	2	1e-6
chr16-050065941-A-ACCCCCCCCCCCCCCCCCCCCCCCCCCGGGC	chr16	50065941	A	ACCCCCCCCCCCCCCCCCCCCCCCCCCGGGC	1138769	VQSRTrancheINDEL99.90to99.95	0	none	0	0	2	1e-6
chr16-050065941-A-ACCCCCCCCCCCCCCCTCCCCCCCCCCCCCCCCCCCCCCACCC	chr16	50065941	A	ACCCCCCCCCCCCCCCTCCCCCCCCCCCCCCCCCCCCCCACCC	1138769	VQSRTrancheINDEL99.90to99.95	0	none	0	0	2	1e-6
chr16-050065941-A-ACCCCG	chr16	50065941	A	ACCCCG	1138769	VQSRTrancheINDEL99.90to99.95	6.599e-5	nfe	0	0	2	6.599e-5
chr16-050065941-A-C	chr16	50065941	A	C	1138769	VQSRTrancheINDEL99.90to99.95	0.46509	amr	0.20254000000000005	2	2	0.46509
chr16-050065946-G-*	chr16	50065946	G	*	2136111	ExcessHet	0	none	9.839999999999994e-4	0	0	9.839999999999994e-4
chr16-050065946-G-A	chr16	50065946	G	A	2136111	ExcessHet	3.983e-5	sas	9e-6	0	0	3.983e-5
chr16-050065946-G-C	chr16	50065946	G	C	2136111	ExcessHet	0.50563	amr	0.28143499999999977	0	0	0.50563
chr16-050065946-G-GC	chr16	50065946	G	GC	2136111	ExcessHet	5.875e-5	nfe	9e-6	0	0	5.875e-5
chr16-050065951-G-*	chr16	50065951	G	*	1992889	ExcessHet	0	none	1.6699999999999994e-4	0	2	1.6699999999999994e-4
chr16-050065951-G-A	chr16	50065951	G	A	1992889	ExcessHet	0	none	0	0	2	1e-6
chr16-050065951-G-C	chr16	50065951	G	C	1992889	ExcessHet	0.49153	amr	0.243191	0	2	0.49153
chr16-050065951-G-GC	chr16	50065951	G	GC	1992889	ExcessHet	2.994e-5	nfe	0	0	2	2.994e-5
chr16-050065955-CAA-*	chr16	50065955	CAA	*	69315.97	VQSRTrancheINDEL99.50to99.90	0	none	9e-6	0	18	9e-6
chr16-050065955-CAA-C	chr16	50065955	CAA	C	69315.97	VQSRTrancheINDEL99.50to99.90	0.026950000000000002	eas	0.02669200000000001	0	18	0.026950000000000002
chr16-050065955-CAA-CCAAA	chr16	50065955	CAA	CCAAA	69315.97	VQSRTrancheINDEL99.50to99.90	0	none	1.6699999999999994e-4	0	18	1.6699999999999994e-4
chr16-050065956-A-*	chr16	50065956	A	*	915786	ExcessHet	0	none	0.02665000000000001	0	0	0.02665000000000001
chr16-050065956-A-AC	chr16	50065956	A	AC	915786	ExcessHet	0	none	2.2000000000000003e-5	0	0	2.2000000000000003e-5
chr16-050065956-A-ACC	chr16	50065956	A	ACC	915786	ExcessHet	0	none	0	0	0	1e-6
chr16-050065956-A-ACCCCC	chr16	50065956	A	ACCCCC	915786	ExcessHet	3.967e-5	nfe	9e-6	0	0	3.967e-5
chr16-050065956-A-ACCCCCC	chr16	50065956	A	ACCCCCC	915786	ExcessHet	0	none	0	0	0	1e-6
chr16-050065956-A-C	chr16	50065956	A	C	915786	ExcessHet	0.44595	sas	0.10739	0	0	0.44595
chr16-050065957-A-*	chr16	50065957	A	*	14718	VQSRTrancheINDEL99.50to99.90	0	none	0.02645200000000001	0	0	0.02645200000000001
chr16-050065957-A-ACACCCCC	chr16	50065957	A	ACACCCCC	14718	VQSRTrancheINDEL99.50to99.90	0	none	0	0	0	1e-6
chr16-050065957-A-ACACCCCCC	chr16	50065957	A	ACACCCCCC	14718	VQSRTrancheINDEL99.50to99.90	0	none	0	0	0	1e-6
chr16-050065957-A-ACCCCCC	chr16	50065957	A	ACCCCCC	14718	VQSRTrancheINDEL99.50to99.90	1.682e-5	nfe	9e-6	0	0	1.682e-5
chr16-050065957-A-ACCCCCCC	chr16	50065957	A	ACCCCCCC	14718	VQSRTrancheINDEL99.50to99.90	0	none	0	0	0	1e-6
chr16-050065957-A-ACCCCCCCC	chr16	50065957	A	ACCCCCCCC	14718	VQSRTrancheINDEL99.50to99.90	8.342e-5	nfe	1.47e-4	0	0	1.47e-4
chr16-050065957-A-ACCCCCCCCC	chr16	50065957	A	ACCCCCCCCC	14718	VQSRTrancheINDEL99.50to99.90	6.9864e-4	afr	6.999999999999998e-5	0	0	6.9864e-4
chr16-050065957-A-ACCCCCCCCCC	chr16	50065957	A	ACCCCCCCCCC	14718	VQSRTrancheINDEL99.50to99.90	7.01e-6	nfe	0	0	0	7.01e-6
chr16-050065957-A-ACCCCCCCCCCC	chr16	50065957	A	ACCCCCCCCCCC	14718	VQSRTrancheINDEL99.50to99.90	7.01e-6	nfe	9e-6	0	0	9e-6
chr16-050065957-A-ACCCCCCCCCCCC	chr16	50065957	A	ACCCCCCCCCCCC	14718	VQSRTrancheINDEL99.50to99.90	0	none	9e-6	0	0	9e-6
chr16-050065957-A-ACCCCCCCCCCCCCCCC	chr16	50065957	A	ACCCCCCCCCCCCCCCC	14718	VQSRTrancheINDEL99.50to99.90	0	none	0	0	0	1e-6
chr16-050065957-A-ACCCCCCCCCCCCCCCCCC	chr16	50065957	A	ACCCCCCCCCCCCCCCCCC	14718	VQSRTrancheINDEL99.50to99.90	0	none	0	0	0	1e-6
chr16-050065957-A-AGCCCCC	chr16	50065957	A	AGCCCCC	14718	VQSRTrancheINDEL99.50to99.90	0	none	0	0	0	1e-6
chr16-050065957-A-C	chr16	50065957	A	C	14718	VQSRTrancheINDEL99.50to99.90	0.023375	eas	0.005913	0	0	0.023375
chr16-050065961-CGA-*	chr16	50065961	CGA	*	109758.97	VQSRTrancheINDEL99.50to99.90	0	none	2.2000000000000003e-5	0	38	2.2000000000000003e-5
chr16-050065961-CGA-C	chr16	50065961	CGA	C	109758.97	VQSRTrancheINDEL99.50to99.90	0.024558	amr	0.028823	0	38	0.028823
chr16-050065961-CGA-CA	chr16	50065961	CGA	CA	109758.97	VQSRTrancheINDEL99.50to99.90	0	none	9.140000000000004e-4	0	38	9.140000000000004e-4
chr16-050065961-CGA-CCCCCCCCCAGA	chr16	50065961	CGA	CCCCCCCCCAGA	109758.97	VQSRTrancheINDEL99.50to99.90	0	none	0	0	38	1e-6
chr16-050065961-CGA-CCCCCCCCCCCCCAGA	chr16	50065961	CGA	CCCCCCCCCCCCCAGA	109758.97	VQSRTrancheINDEL99.50to99.90	0	none	0	0	38	1e-6
chr16-050065961-CGA-CCCCCCCCCCCCCCCCAGA	chr16	50065961	CGA	CCCCCCCCCCCCCCCCAGA	109758.97	VQSRTrancheINDEL99.50to99.90	0	none	0	0	38	1e-6
chr16-050065961-CGA-CCCCCCCCCCCCCCCCCCCCCCCCCCGGA	chr16	50065961	CGA	CCCCCCCCCCCCCCCCCCCCCCCCCCGGA	109758.97	VQSRTrancheINDEL99.50to99.90	0	none	0	0	38	1e-6
chr16-050065961-CGA-CCCCCCCCCCCCCCCCCCCCCCCCCGGGGA	chr16	50065961	CGA	CCCCCCCCCCCCCCCCCCCCCCCCCGGGGA	109758.97	VQSRTrancheINDEL99.50to99.90	0	none	9e-6	0	38	9e-6
chr16-050065962-G-*	chr16	50065962	G	*	331593	VQSRTrancheSNP99.90to99.95	0	none	0.02943000000000001	0	2	0.02943000000000001
chr16-050065962-G-A	chr16	50065962	G	A	331593	VQSRTrancheSNP99.90to99.95	0.0030912	sas	6.999999999999998e-5	0	2	0.0030912
chr16-050065962-G-C	chr16	50065962	G	C	331593	VQSRTrancheSNP99.90to99.95	0.42057	sas	0.04197400000000002	0	2	0.42057
chr16-050065963-A-*	chr16	50065963	A	*	159886	VQSRTrancheINDEL99.50to99.90	0	none	0.027214	0	2	0.027214
chr16-050065963-A-AC	chr16	50065963	A	AC	159886	VQSRTrancheINDEL99.50to99.90	0.0016299	nfe	1.87e-4	0	2	0.0016299
chr16-050065963-A-ACCC	chr16	50065963	A	ACCC	159886	VQSRTrancheINDEL99.50to99.90	0	none	0	0	2	1e-6
chr16-050065963-A-ACCCCCCC	chr16	50065963	A	ACCCCCCC	159886	VQSRTrancheINDEL99.50to99.90	0	none	2.2000000000000003e-5	0	2	2.2000000000000003e-5
chr16-050065963-A-ACCCCCCCC	chr16	50065963	A	ACCCCCCCC	159886	VQSRTrancheINDEL99.50to99.90	0	none	2.2000000000000003e-5	0	2	2.2000000000000003e-5
chr16-050065963-A-ACCCCCCCCC	chr16	50065963	A	ACCCCCCCCC	159886	VQSRTrancheINDEL99.50to99.90	0	none	3.6999999999999985e-5	0	2	3.6999999999999985e-5
chr16-050065963-A-ACCCCCCCCCC	chr16	50065963	A	ACCCCCCCCCC	159886	VQSRTrancheINDEL99.50to99.90	0	none	3.6999999999999985e-5	0	2	3.6999999999999985e-5
chr16-050065963-A-ACCCCCCCCCCC	chr16	50065963	A	ACCCCCCCCCCC	159886	VQSRTrancheINDEL99.50to99.90	0	none	2.2000000000000003e-5	0	2	2.2000000000000003e-5
chr16-050065963-A-ACCCCCCCCCCCC	chr16	50065963	A	ACCCCCCCCCCCC	159886	VQSRTrancheINDEL99.50to99.90	0	none	9e-6	0	2	9e-6
chr16-050065963-A-ACCCCCCCCCCCCC	chr16	50065963	A	ACCCCCCCCCCCCC	159886	VQSRTrancheINDEL99.50to99.90	0	none	5.2999999999999994e-5	0	2	5.2999999999999994e-5
chr16-050065963-A-ACCCCCCCCCCCCCC	chr16	50065963	A	ACCCCCCCCCCCCCC	159886	VQSRTrancheINDEL99.50to99.90	0	none	3.6999999999999985e-5	0	2	3.6999999999999985e-5
chr16-050065963-A-ACCCCCCCCCCCCCCCCC	chr16	50065963	A	ACCCCCCCCCCCCCCCCC	159886	VQSRTrancheINDEL99.50to99.90	0	none	0	0	2	1e-6
chr16-050065963-A-ACCCCCCCCCCCCCCCCCC	chr16	50065963	A	ACCCCCCCCCCCCCCCCCC	159886	VQSRTrancheINDEL99.50to99.90	0	none	0	0	2	1e-6
chr16-050065963-A-ACCCCCCCCCCCCCCCCCCCC	chr16	50065963	A	ACCCCCCCCCCCCCCCCCCCC	159886	VQSRTrancheINDEL99.50to99.90	0	none	9e-6	0	2	9e-6
chr16-050065963-A-ACCCCCCCCCCCCCCCCCCCCC	chr16	50065963	A	ACCCCCCCCCCCCCCCCCCCCC	159886	VQSRTrancheINDEL99.50to99.90	0	none	1.27e-4	0	2	1.27e-4
chr16-050065963-A-ACCCCCCCCCCCCCCCCCCCCCCCCCCCC	chr16	50065963	A	ACCCCCCCCCCCCCCCCCCCCCCCCCCCC	159886	VQSRTrancheINDEL99.50to99.90	0	none	0	0	2	1e-6
chr16-050065963-A-C	chr16	50065963	A	C	159886	VQSRTrancheINDEL99.50to99.90	0.12703	nfe	0.02341	0	2	0.12703
chr16-050065963-A-G	chr16	50065963	A	G	159886	VQSRTrancheINDEL99.50to99.90	1.7e-5	nfe	0	0	2	1.7e-5
chr16-050065967-G-*	chr16	50065967	G	*	20908	PASS	0	none	4.710000000000004e-4	0	0	4.710000000000004e-4
chr16-050065967-G-A	chr16	50065967	G	A	20908	PASS	0.0013315	nfe	2.2000000000000003e-5	0	0	0.0013315
chr16-050065967-G-C	chr16	50065967	G	C	20908	PASS	0.046803	sas	0.004222	0	0	0.046803
chr16-050065968-G-*	chr16	50065968	G	*	3244	PASS	0	none	4.710000000000004e-4	0	0	4.710000000000004e-4
chr16-050065968-G-A	chr16	50065968	G	A	3244	PASS	0	none	8.9e-5	0	0	8.9e-5
chr16-050065968-G-C	chr16	50065968	G	C	3244	PASS	0.0052254	eas	0.00185999999999999	0	0	0.0052254
chr16-050065968-G-GCCC	chr16	50065968	G	GCCC	3244	PASS	0	none	0	0	0	1e-6
chr16-050066303-G-C	chr16	50066303	G	C	2888751	PASS	0.29329	eas	0.08119700000000002	13	134	0.29329
chr16-050066342-T-A	chr16	50066342	T	A	23869303	PASS	0.7251	amr	0.6559210000000002	93	134	0.7251
chr16-050066342-T-G	chr16	50066342	T	G	23869303	PASS	3e-7	nfe	0	0	134	1e-6
chr16-050066363-G-A	chr16	50066363	G	A	7333327	PASS	0	none	2.2000000000000003e-5	0	134	2.2000000000000003e-5
chr16-050066363-G-C	chr16	50066363	G	C	7333327	PASS	0.47473	afr	0.21024	26	134	0.47473
chr16-050066651-C-G	chr16	50066651	C	G	114	PASS	1.15e-6	nfe	0	1	66	1.15e-6
chr16-050066686-C-G	chr16	50066686	C	G	17588	PASS	0.0021335	nfe	0.00166699999999999	0	78	0.0021335
chr16-050068707-G-*	chr16	50068707	G	*	19099487.97	PASS	0	none	0	0	134	1e-6
chr16-050068707-G-GAAAT	chr16	50068707	G	GAAAT	19099487.97	PASS	0.99768	nfe	0.9893470000000004	134	134	0.99768
chr16-050068707-G-GAGAT	chr16	50068707	G	GAGAT	19099487.97	PASS	0	none	0	0	134	1e-6
chr16-050070323-T-C	chr16	50070323	T	C	1059820	PASS	0.2945	eas	0.08567100000000001	14	132	0.2945
chr16-050072543-A-G	chr16	50072543	A	G	43582	PASS	0.022658	afr	0.002942	1	134	0.022658
chr16-050072683-T-C	chr16	50072683	T	C	19854566	PASS	0.72862	amr	0.6608210000000003	93	134	0.72862
chr16-050072797-A-G	chr16	50072797	A	G	776	PASS	4.58e-6	nfe	0	1	130	4.58e-6
chr16-050073093-TG-T	chr16	50073093	TG	T	435499.97	PASS	0.13827	nfe	0.07906300000000001	1	2	0.13827
chr16-050074704-T-C	chr16	50074704	T	C	61402	PASS	0.45546	nfe	0.04605700000000002	0	0	0.45546
chr16-050074981-CAA-C	chr16	50074981	CAA	C	105238.97	PASS	0	none	9e-6	0	0	9e-6
chr16-050074981-CAA-CA	chr16	50074981	CAA	CA	105238.97	PASS	0	none	4.710000000000004e-4	0	0	4.710000000000004e-4
chr16-050074981-CAA-CAAA	chr16	50074981	CAA	CAAA	105238.97	PASS	0	none	0.07727000000000002	0	0	0.07727000000000002
chr16-050074981-CAA-CAAAA	chr16	50074981	CAA	CAAAA	105238.97	PASS	0	none	0.00178599999999999	0	0	0.00178599999999999
chr16-050074981-CAA-CAAAAA	chr16	50074981	CAA	CAAAAA	105238.97	PASS	0	none	1.0699999999999996e-4	0	0	1.0699999999999996e-4
chr16-050075567-G-*	chr16	50075567	G	*	13831725	PASS	0	none	9e-6	0	134	9e-6
chr16-050075567-G-A	chr16	50075567	G	A	13831725	PASS	0.74026	amr	0.6777970000000006	93	134	0.74026
chr16-050075567-G-T	chr16	50075567	G	T	13831725	PASS	0	none	3.6999999999999985e-5	0	134	3.6999999999999985e-5
chr16-050075742-G-A	chr16	50075742	G	A	1206	PASS	1.947e-5	nfe	9e-6	1	134	1.947e-5
chr16-050075829-C-T	chr16	50075829	C	T	217	PASS	0	none	0	1	134	1e-6
chr16-050079060-GTTT-G	chr16	50079060	GTTT	G	12743206.97	PASS	0	none	0	0	120	1e-6
chr16-050079060-GTTT-GT	chr16	50079060	GTTT	GT	12743206.97	PASS	0	none	7.099999999999998e-5	0	120	7.099999999999998e-5
chr16-050079060-GTTT-GTT	chr16	50079060	GTTT	GTT	12743206.97	PASS	0	none	0.9507490000000008	120	120	0.9507490000000008
chr16-050079060-GTTT-GTTTT	chr16	50079060	GTTT	GTTTT	12743206.97	PASS	0	none	5.2999999999999994e-5	0	120	5.2999999999999994e-5
chr16-050083917-CTTTTT-*	chr16	50083917	CTTTTT	*	7324003.97	ExcessHet	0	none	2.2000000000000003e-5	0	128	2.2000000000000003e-5
chr16-050083917-CTTTTT-C	chr16	50083917	CTTTTT	C	7324003.97	ExcessHet	1.879e-5	nfe	7.099999999999998e-5	0	128	7.099999999999998e-5
chr16-050083917-CTTTTT-CT	chr16	50083917	CTTTTT	CT	7324003.97	ExcessHet	0	none	0.002065	0	128	0.002065
chr16-050083917-CTTTTT-CTT	chr16	50083917	CTTTTT	CTT	7324003.97	ExcessHet	0	none	0.02554700000000001	1	128	0.02554700000000001
chr16-050083917-CTTTTT-CTTT	chr16	50083917	CTTTTT	CTTT	7324003.97	ExcessHet	0	none	0.166931	22	128	0.166931
chr16-050083917-CTTTTT-CTTTT	chr16	50083917	CTTTTT	CTTTT	7324003.97	ExcessHet	0	none	0.4534629999999993	61	128	0.4534629999999993
chr16-050083917-CTTTTT-CTTTTTT	chr16	50083917	CTTTTT	CTTTTTT	7324003.97	ExcessHet	0	none	0.019806	1	128	0.019806
chr16-050083917-CTTTTT-CTTTTTTT	chr16	50083917	CTTTTT	CTTTTTTT	7324003.97	ExcessHet	0	none	5.41e-4	0	128	5.41e-4
chr16-050083917-CTTTTT-CTTTTTTTT	chr16	50083917	CTTTTT	CTTTTTTTT	7324003.97	ExcessHet	0	none	0	0	128	1e-6
chr16-050084136-C-G	chr16	50084136	C	G	3016	PASS	2.201e-5	nfe	3.6999999999999985e-5	1	134	3.6999999999999985e-5
chr16-050084214-G-A	chr16	50084214	G	A	585101	PASS	0.037619	mid	0.01427599999999999	1	134	0.037619
chr16-050084334-G-A	chr16	50084334	G	A	19446075	PASS	0.73787	amr	0.6763890000000007	94	134	0.73787
chr16-050084486-G-A	chr16	50084486	G	A	131527	PASS	4.6e-7	nfe	9e-6	0	134	9e-6
chr16-050084486-G-GAGT	chr16	50084486	G	GAGT	131527	PASS	0.03408	afr	0.003626	1	134	0.03408
chr16-050086211-C-*	chr16	50086211	C	*	12114959	PASS	0	none	0	0	134	1e-6
chr16-050086211-C-T	chr16	50086211	C	T	12114959	PASS	0.73349	amr	0.6764710000000007	94	134	0.73349
chr16-050094572-GT-*	chr16	50094572	GT	*	627075	PASS	0	none	9e-6	0	118	9e-6
chr16-050094572-GT-G	chr16	50094572	GT	G	627075	PASS	1.9954e-4	nfe	6.100000000000004e-4	0	118	6.100000000000004e-4
chr16-050094572-GT-GTT	chr16	50094572	GT	GTT	627075	PASS	0	none	0.005517	0	118	0.005517
chr16-050094572-GT-GTTT	chr16	50094572	GT	GTTT	627075	PASS	0	none	0	0	118	1e-6
chr16-050094572-GT-TT	chr16	50094572	GT	TT	627075	PASS	0	none	0.10179000000000002	10	118	0.10179000000000002
chr16-050094578-TTTTG-*	chr16	50094578	TTTTG	*	891337	PASS	0	none	2.2000000000000003e-5	0	118	2.2000000000000003e-5
chr16-050094578-TTTTG-GTTTG	chr16	50094578	TTTTG	GTTTG	891337	PASS	0	none	2.5100000000000014e-4	0	118	2.5100000000000014e-4
chr16-050094578-TTTTG-T	chr16	50094578	TTTTG	T	891337	PASS	0.14277	afr	0.10031300000000004	15	118	0.14277
chr16-050094579-TTTG-*	chr16	50094579	TTTG	*	22237.97	PASS	0	none	0.10038800000000002	15	116	0.10038800000000002
chr16-050094579-TTTG-T	chr16	50094579	TTTG	T	22237.97	PASS	0.0040353	nfe	0.00199	0	116	0.0040353
chr16-050094580-TTG-*	chr16	50094580	TTG	*	882.97	PASS	0	none	0.102729	15	118	0.102729
chr16-050094580-TTG-T	chr16	50094580	TTG	T	882.97	PASS	0	none	7.099999999999998e-5	0	118	7.099999999999998e-5
chr16-050094581-TG-*	chr16	50094581	TG	*	1782.97	PASS	0	none	0.102896	15	120	0.102896
chr16-050094581-TG-T	chr16	50094581	TG	T	1782.97	PASS	0	none	3.6999999999999985e-5	0	120	3.6999999999999985e-5
chr16-050094582-G-*	chr16	50094582	G	*	8992	PASS	0	none	0.102998	15	118	0.102998
chr16-050094582-G-T	chr16	50094582	G	T	8992	PASS	2.408e-5	nfe	0.003751	0	118	0.003751
chr16-050094661-A-G	chr16	50094661	A	G	772923	PASS	0.29341	eas	0.07771200000000002	11	134	0.29341
chr16-050094677-A-G	chr16	50094677	A	G	23537	PASS	0.005239	nfe	0.00204	1	134	0.005239
chr16-050100097-TA-T	chr16	50100097	TA	T	10522731.97	PASS	0.8364	sas	0.7776280000000005	105	132	0.8364
chr16-050102409-G-C	chr16	50102409	G	C	51098	PASS	3.522e-4	amr	0.00189099999999999	1	134	0.00189099999999999
chr16-050102420-G-A	chr16	50102420	G	A	63428	PASS	0.0051281	nfe	0.002615	1	134	0.0051281
chr16-050105374-G-A	chr16	50105374	G	A	4482898	PASS	0.83912	sas	0.6630150000000002	1	2	0.83912
chr16-050105462-CAAAAAAAAA-*	chr16	50105462	CAAAAAAAAA	*	50303	PASS	0	none	8.9e-5	0	0	8.9e-5
chr16-050105462-CAAAAAAAAA-AAAAAAAAAA	chr16	50105462	CAAAAAAAAA	AAAAAAAAAA	50303	PASS	0	none	0.01004799999999999	0	0	0.01004799999999999
chr16-050105462-CAAAAAAAAA-C	chr16	50105462	CAAAAAAAAA	C	50303	PASS	0	none	5.2999999999999994e-5	0	0	5.2999999999999994e-5
chr16-050105462-CAAAAAAAAA-CA	chr16	50105462	CAAAAAAAAA	CA	50303	PASS	0	none	2.2000000000000003e-5	0	0	2.2000000000000003e-5
chr16-050105462-CAAAAAAAAA-CAA	chr16	50105462	CAAAAAAAAA	CAA	50303	PASS	0	none	0	0	0	1e-6
chr16-050105462-CAAAAAAAAA-CAAA	chr16	50105462	CAAAAAAAAA	CAAA	50303	PASS	0	none	0	0	0	1e-6
chr16-050105462-CAAAAAAAAA-CAAAA	chr16	50105462	CAAAAAAAAA	CAAAA	50303	PASS	0	none	2.2000000000000003e-5	0	0	2.2000000000000003e-5
chr16-050105462-CAAAAAAAAA-CAAAAA	chr16	50105462	CAAAAAAAAA	CAAAAA	50303	PASS	0	none	2.08e-4	0	0	2.08e-4
chr16-050105462-CAAAAAAAAA-CAAAAAA	chr16	50105462	CAAAAAAAAA	CAAAAAA	50303	PASS	0	none	1.47e-4	0	0	1.47e-4
chr16-050105462-CAAAAAAAAA-CAAAAAAA	chr16	50105462	CAAAAAAAAA	CAAAAAAA	50303	PASS	0	none	7.480000000000004e-4	0	0	7.480000000000004e-4
chr16-050105462-CAAAAAAAAA-CAAAAAAAA	chr16	50105462	CAAAAAAAAA	CAAAAAAAA	50303	PASS	0	none	0.003663	0	0	0.003663
chr16-050105462-CAAAAAAAAA-CAAAAAAAAAA	chr16	50105462	CAAAAAAAAA	CAAAAAAAAAA	50303	PASS	0	none	0.01025599999999999	0	0	0.01025599999999999
chr16-050105462-CAAAAAAAAA-CAAAAAAAAAAA	chr16	50105462	CAAAAAAAAA	CAAAAAAAAAAA	50303	PASS	0	none	0.006656	0	0	0.006656
chr16-050105462-CAAAAAAAAA-CAAAAAAAAAAAA	chr16	50105462	CAAAAAAAAA	CAAAAAAAAAAAA	50303	PASS	0	none	0.002982	0	0	0.002982
chr16-050105462-CAAAAAAAAA-CAAAAAAAAAAAAA	chr16	50105462	CAAAAAAAAA	CAAAAAAAAAAAAA	50303	PASS	0	none	9.130000000000004e-4	0	0	9.130000000000004e-4
chr16-050105462-CAAAAAAAAA-CAAAAAAAAAAAAAA	chr16	50105462	CAAAAAAAAA	CAAAAAAAAAAAAAA	50303	PASS	0	none	2.08e-4	0	0	2.08e-4
chr16-050105462-CAAAAAAAAA-CAAAAAAAAAAAAAAA	chr16	50105462	CAAAAAAAAA	CAAAAAAAAAAAAAAA	50303	PASS	0	none	5.2999999999999994e-5	0	0	5.2999999999999994e-5
chr16-050105462-CAAAAAAAAA-CAAAAAAAAAAAAAAAA	chr16	50105462	CAAAAAAAAA	CAAAAAAAAAAAAAAAA	50303	PASS	0	none	0	0	0	1e-6
chr16-050105462-CAAAAAAAAA-CAAAAAAAAAAAAAAAAA	chr16	50105462	CAAAAAAAAA	CAAAAAAAAAAAAAAAAA	50303	PASS	0	none	9e-6	0	0	9e-6
chr16-050105888-T-C	chr16	50105888	T	C	65541	PASS	0.66013	nfe	0.04807800000000002	0	0	0.66013
chr16-050151733-G-T	chr16	50151733	G	T	170	PASS	0	none	1.27e-4	0	98	1.27e-4
chr16-050151737-GT-AT	chr16	50151737	GT	AT	578	PASS	0	none	0	0	56	1e-6
chr16-050151737-GT-G	chr16	50151737	GT	G	578	PASS	0	none	0	0	56	1e-6
chr16-050151737-GT-TT	chr16	50151737	GT	TT	578	PASS	0	none	6.320000000000003e-4	0	56	6.320000000000003e-4
chr16-050151744-G-A	chr16	50151744	G	A	264	PASS	0	none	0	0	82	1e-6
chr16-050151744-G-T	chr16	50151744	G	T	264	PASS	8.19e-6	nfe	2.5100000000000014e-4	0	82	2.5100000000000014e-4
chr16-050151755-C-A	chr16	50151755	C	A	88	PASS	0	none	9e-6	0	98	9e-6
chr16-050151755-C-G	chr16	50151755	C	G	88	PASS	0	none	2.2000000000000003e-5	0	98	2.2000000000000003e-5
chr16-050151755-C-T	chr16	50151755	C	T	88	PASS	0	none	0	0	98	1e-6
chr16-050151770-CT-*	chr16	50151770	CT	*	1369	PASS	0	none	2.2000000000000003e-5	0	66	2.2000000000000003e-5
chr16-050151770-CT-AT	chr16	50151770	CT	AT	1369	PASS	0	none	2.9400000000000004e-4	0	66	2.9400000000000004e-4
chr16-050151770-CT-C	chr16	50151770	CT	C	1369	PASS	0	none	2.2000000000000003e-5	0	66	2.2000000000000003e-5
chr16-050151770-CT-CTT	chr16	50151770	CT	CTT	1369	PASS	0	none	0	0	66	1e-6
chr16-050151770-CT-TT	chr16	50151770	CT	TT	1369	PASS	0	none	3.600000000000004e-4	0	66	3.600000000000004e-4
chr16-050151775-CAAAA-*	chr16	50151775	CAAAA	*	1159999	PASS	0	none	1.87e-4	0	32	1.87e-4
chr16-050151775-CAAAA-AAAAA	chr16	50151775	CAAAA	AAAAA	1159999	PASS	0	none	0.00612	0	32	0.00612
chr16-050151775-CAAAA-C	chr16	50151775	CAAAA	C	1159999	PASS	0.0011326	eas	3.810000000000003e-4	0	32	0.0011326
chr16-050151775-CAAAA-CA	chr16	50151775	CAAAA	CA	1159999	PASS	0	none	0.00129799999999999	0	32	0.00129799999999999
chr16-050151775-CAAAA-CAA	chr16	50151775	CAAAA	CAA	1159999	PASS	0	none	0.004251	1	32	0.004251
chr16-050151775-CAAAA-CAAA	chr16	50151775	CAAAA	CAAA	1159999	PASS	0	none	0.01825400000000001	1	32	0.01825400000000001
chr16-050151775-CAAAA-CAAAAA	chr16	50151775	CAAAA	CAAAAA	1159999	PASS	0	none	0.06427500000000001	7	32	0.06427500000000001
chr16-050151775-CAAAA-CAAAAAA	chr16	50151775	CAAAA	CAAAAAA	1159999	PASS	0	none	0.05565900000000001	2	32	0.05565900000000001
chr16-050151775-CAAAA-CAAAAAAA	chr16	50151775	CAAAA	CAAAAAAA	1159999	PASS	0	none	0.141688	8	32	0.141688
chr16-050151775-CAAAA-CAAAAAAAA	chr16	50151775	CAAAA	CAAAAAAAA	1159999	PASS	0	none	0.04250600000000001	2	32	0.04250600000000001
chr16-050151775-CAAAA-CAAAAAAAAA	chr16	50151775	CAAAA	CAAAAAAAAA	1159999	PASS	0	none	0.015652	2	32	0.015652
chr16-050151775-CAAAA-CAAAAAAAAAA	chr16	50151775	CAAAA	CAAAAAAAAAA	1159999	PASS	0	none	0.002859	0	32	0.002859
chr16-050151775-CAAAA-CAAAAAAAAAAA	chr16	50151775	CAAAA	CAAAAAAAAAAA	1159999	PASS	0	none	7.950000000000004e-4	0	32	7.950000000000004e-4
chr16-050151775-CAAAA-CAAAAAAAAAAAA	chr16	50151775	CAAAA	CAAAAAAAAAAAA	1159999	PASS	0	none	8.9e-5	0	32	8.9e-5
chr16-050151775-CAAAA-CAAAAAAAAAAAAA	chr16	50151775	CAAAA	CAAAAAAAAAAAAA	1159999	PASS	0	none	0	0	32	1e-6
chr16-050151775-CAAAA-CCAAAAAAAAA	chr16	50151775	CAAAA	CCAAAAAAAAA	1159999	PASS	0	none	0	0	32	1e-6
chr16-050151775-CAAAA-CGAAAAAAA	chr16	50151775	CAAAA	CGAAAAAAA	1159999	PASS	0	none	0	0	32	1e-6
chr16-050151776-A-*	chr16	50151776	A	*	42	PASS	0	none	0.02524200000000001	2	68	0.02524200000000001
chr16-050151776-A-AAAC	chr16	50151776	A	AAAC	42	PASS	0	none	0	0	68	1e-6
chr16-050151776-A-C	chr16	50151776	A	C	42	PASS	0	none	9e-6	0	68	9e-6
chr16-050151776-A-G	chr16	50151776	A	G	42	PASS	0	none	2.08e-4	0	68	2.08e-4
chr16-050152772-GTTTT-G	chr16	50152772	GTTTT	G	4019226.97	PASS	5.09e-6	nfe	9e-6	0	90	9e-6
chr16-050152772-GTTTT-GT	chr16	50152772	GTTTT	GT	4019226.97	PASS	0	none	6.100000000000004e-4	0	90	6.100000000000004e-4
chr16-050152772-GTTTT-GTT	chr16	50152772	GTTTT	GTT	4019226.97	PASS	0	none	0.03554900000000002	5	90	0.03554900000000002
chr16-050152772-GTTTT-GTTT	chr16	50152772	GTTTT	GTTT	4019226.97	PASS	0	none	0.557053	57	90	0.557053
chr16-050152772-GTTTT-GTTTTT	chr16	50152772	GTTTT	GTTTTT	4019226.97	PASS	0	none	5.4e-4	0	90	5.4e-4
chr16-050152772-GTTTT-GTTTTTT	chr16	50152772	GTTTT	GTTTTTT	4019226.97	PASS	0	none	1.0799999999999996e-4	0	90	1.0799999999999996e-4
chr16-050152772-GTTTT-GTTTTTTT	chr16	50152772	GTTTT	GTTTTTTT	4019226.97	PASS	0	none	9e-6	0	90	9e-6
chr16-050152772-GTTTT-GTTTTTTTT	chr16	50152772	GTTTT	GTTTTTTTT	4019226.97	PASS	0	none	0	0	90	1e-6
chr16-050152773-T-*	chr16	50152773	T	*	458	PASS	0	none	0.5858850000000003	57	86	0.5858850000000003
chr16-050152773-T-G	chr16	50152773	T	G	458	PASS	0	none	0	0	86	1e-6
chr16-050152780-T-G	chr16	50152780	T	G	36095	PASS	4.711e-5	afr	9e-6	0	118	4.711e-5
chr16-050152780-T-TG	chr16	50152780	T	TG	36095	PASS	0.029433	eas	0.02683900000000001	2	118	0.029433
chr16-050152780-T-TTG	chr16	50152780	T	TTG	36095	PASS	0	none	9e-6	0	118	9e-6
chr16-050152781-T-G	chr16	50152781	T	G	586214	ExcessHet	0.3953	eas	0.25268099999999954	28	88	0.3953
chr16-050152781-T-TG	chr16	50152781	T	TG	586214	ExcessHet	3.934e-5	nfe	9e-6	0	88	3.934e-5
chr16-050152781-T-TTTTTTTTG	chr16	50152781	T	TTTTTTTTG	586214	ExcessHet	0	none	0	0	88	1e-6
chr16-050152782-T-G	chr16	50152782	T	G	3801147	ExcessHet	0.60756	afr	0.551268	66	108	0.60756
chr16-050152783-T-G	chr16	50152783	T	G	58740	PASS	0.045646	amr	0.051913	9	78	0.051913
chr16-050152784-T-G	chr16	50152784	T	G	974	PASS	8.062e-5	nfe	6.570000000000002e-4	0	116	6.570000000000002e-4
chr16-050153098-C-T	chr16	50153098	C	T	59	PASS	9.9e-7	nfe	0	0	108	1e-6
chr16-050153718-C-A	chr16	50153718	C	A	93	PASS	0	none	9e-6	0	0	9e-6
chr16-050153718-C-T	chr16	50153718	C	T	93	PASS	1.16e-6	nfe	9e-6	0	0	9e-6
chr16-050153947-CCAA-C	chr16	50153947	CCAA	C	9218.97	VQSRTrancheINDEL95.00to96.00	1.4705e-4	sas	5.870000000000004e-4	1	134	5.870000000000004e-4
chr16-050153985-G-A	chr16	50153985	G	A	1536608	PASS	0.052544	nfe	0.03708300000000002	9	134	0.052544
chr16-050154358-C-T	chr16	50154358	C	T	43489	PASS	0.003966	nfe	0.00259	1	134	0.003966
chr16-050211557-A-C	chr16	50211557	A	C	4253	PASS	1.1047e-4	nfe	3.6000000000000035e-4	2	128	3.6000000000000035e-4
chr16-050216322-G-A	chr16	50216322	G	A	768582	PASS	0.20836	afr	0.05147700000000001	4	128	0.20836
chr16-050217679-G-A	chr16	50217679	G	A	13608125	PASS	0.70937	sas	0.6447400000000008	95	134	0.70937
chr16-050217760-G-GTC	chr16	50217760	G	GTC	15039656.97	VQSRTrancheINDEL95.00to96.00	0.0019508	amr	0	0	74	0.0019508
chr16-050217760-G-GTCCCTCTCTCTCTCTCTCTCTCTC	chr16	50217760	G	GTCCCTCTCTCTCTCTCTCTCTCTC	15039656.97	VQSRTrancheINDEL95.00to96.00	0	none	9e-6	0	74	9e-6
chr16-050217760-G-GTCTC	chr16	50217760	G	GTCTC	15039656.97	VQSRTrancheINDEL95.00to96.00	2.6418e-4	nfe	2.08e-4	0	74	2.6418e-4
chr16-050217760-G-GTCTCTC	chr16	50217760	G	GTCTCTC	15039656.97	VQSRTrancheINDEL95.00to96.00	0.0027463	afr	0.00159299999999999	0	74	0.0027463
chr16-050217760-G-GTCTCTCTC	chr16	50217760	G	GTCTCTCTC	15039656.97	VQSRTrancheINDEL95.00to96.00	0.049967	afr	0.02905800000000002	1	74	0.049967
chr16-050217760-G-GTCTCTCTCTC	chr16	50217760	G	GTCTCTCTCTC	15039656.97	VQSRTrancheINDEL95.00to96.00	0.26844	eas	0.18860800000000005	16	74	0.26844
chr16-050217760-G-GTCTCTCTCTCTC	chr16	50217760	G	GTCTCTCTCTCTC	15039656.97	VQSRTrancheINDEL95.00to96.00	0.08358	eas	0.06277200000000001	1	74	0.08358
chr16-050217760-G-GTCTCTCTCTCTCTC	chr16	50217760	G	GTCTCTCTCTCTCTC	15039656.97	VQSRTrancheINDEL95.00to96.00	0.035989	sas	0.02964200000000001	1	74	0.035989
chr16-050217760-G-GTCTCTCTCTCTCTCTC	chr16	50217760	G	GTCTCTCTCTCTCTCTC	15039656.97	VQSRTrancheINDEL95.00to96.00	0.15314	nfe	0.160367	13	74	0.160367
chr16-050217760-G-GTCTCTCTCTCTCTCTCTC	chr16	50217760	G	GTCTCTCTCTCTCTCTCTC	15039656.97	VQSRTrancheINDEL95.00to96.00	0.41676	nfe	0.37651699999999955	33	74	0.41676
chr16-050217760-G-GTCTCTCTCTCTCTCTCTCTC	chr16	50217760	G	GTCTCTCTCTCTCTCTCTCTC	15039656.97	VQSRTrancheINDEL95.00to96.00	0.088265	afr	0.03899000000000002	5	74	0.088265
chr16-050217760-G-GTCTCTCTCTCTCTCTCTCTCCCTC	chr16	50217760	G	GTCTCTCTCTCTCTCTCTCTCCCTC	15039656.97	VQSRTrancheINDEL95.00to96.00	1.2999e-4	nfe	8.9e-5	0	74	1.2999e-4
chr16-050217760-G-GTCTCTCTCTCTCTCTCTCTCTC	chr16	50217760	G	GTCTCTCTCTCTCTCTCTCTCTC	15039656.97	VQSRTrancheINDEL95.00to96.00	0.030154	sas	0.01320399999999998	1	74	0.030154
chr16-050217760-G-GTCTCTCTCTCTCTCTCTCTCTCCCTC	chr16	50217760	G	GTCTCTCTCTCTCTCTCTCTCTCCCTC	15039656.97	VQSRTrancheINDEL95.00to96.00	0.0011181	afr	8.440000000000002e-4	0	74	0.0011181
chr16-050217760-G-GTCTCTCTCTCTCTCTCTCTCTCTC	chr16	50217760	G	GTCTCTCTCTCTCTCTCTCTCTCTC	15039656.97	VQSRTrancheINDEL95.00to96.00	0.0051399	afr	0.00112999999999999	0	74	0.0051399
chr16-050217760-G-GTCTCTCTCTCTCTCTCTCTCTCTCCC	chr16	50217760	G	GTCTCTCTCTCTCTCTCTCTCTCTCCC	15039656.97	VQSRTrancheINDEL95.00to96.00	2.9258e-4	amr	3.160000000000005e-4	0	74	3.160000000000005e-4
chr16-050217760-G-GTCTCTCTCTCTCTCTCTCTCTCTCCCTC	chr16	50217760	G	GTCTCTCTCTCTCTCTCTCTCTCTCCCTC	15039656.97	VQSRTrancheINDEL95.00to96.00	0.047506	afr	0.03064900000000002	3	74	0.047506
chr16-050217760-G-GTCTCTCTCTCTCTCTCTCTCTCTCCCTCTC	chr16	50217760	G	GTCTCTCTCTCTCTCTCTCTCTCTCCCTCTC	15039656.97	VQSRTrancheINDEL95.00to96.00	2.28e-5	nfe	0	0	74	2.28e-5
chr16-050217760-G-GTCTCTCTCTCTCTCTCTCTCTCTCCCTCTCTC	chr16	50217760	G	GTCTCTCTCTCTCTCTCTCTCTCTCCCTCTCTC	15039656.97	VQSRTrancheINDEL95.00to96.00	0	none	0	0	74	1e-6
chr16-050217760-G-GTCTCTCTCTCTCTCTCTCTCTCTCTC	chr16	50217760	G	GTCTCTCTCTCTCTCTCTCTCTCTCTC	15039656.97	VQSRTrancheINDEL95.00to96.00	3.4433e-4	afr	1.6699999999999994e-4	0	74	3.4433e-4
chr16-050217760-G-GTCTCTCTCTCTCTCTCTCTCTCTCTCCCTC	chr16	50217760	G	GTCTCTCTCTCTCTCTCTCTCTCTCTCCCTC	15039656.97	VQSRTrancheINDEL95.00to96.00	3.228e-5	nfe	7.099999999999998e-5	0	74	7.099999999999998e-5
chr16-050217760-G-GTCTCTCTCTCTCTCTCTCTCTCTCTCTC	chr16	50217760	G	GTCTCTCTCTCTCTCTCTCTCTCTCTCTC	15039656.97	VQSRTrancheINDEL95.00to96.00	0.0018574	afr	5.630000000000005e-4	0	74	0.0018574
chr16-050217760-G-GTCTCTCTCTCTCTCTCTCTCTCTCTCTCTC	chr16	50217760	G	GTCTCTCTCTCTCTCTCTCTCTCTCTCTCTC	15039656.97	VQSRTrancheINDEL95.00to96.00	3.4419e-4	afr	2.2000000000000003e-5	0	74	3.4419e-4
chr16-050217760-G-GTCTCTCTCTCTCTCTCTCTCTCTCTCTCTCTC	chr16	50217760	G	GTCTCTCTCTCTCTCTCTCTCTCTCTCTCTCTC	15039656.97	VQSRTrancheINDEL95.00to96.00	0	none	3.6999999999999985e-5	0	74	3.6999999999999985e-5
chr16-050217760-G-GTCTCTCTCTCTCTCTCTCTCTCTCTCTCTCTCTC	chr16	50217760	G	GTCTCTCTCTCTCTCTCTCTCTCTCTCTCTCTCTC	15039656.97	VQSRTrancheINDEL95.00to96.00	0	none	0	0	74	1e-6
chr16-050217760-G-GTCTCTCTCTCTCTCTCTCTCTCTCTCTCTCTCTCTCTC	chr16	50217760	G	GTCTCTCTCTCTCTCTCTCTCTCTCTCTCTCTCTCTCTC	15039656.97	VQSRTrancheINDEL95.00to96.00	0	none	0	0	74	1e-6
chr16-050217760-G-GTCTCTCTCTCTCTCTCTCTCTCTCTCTCTCTCTCTCTCTC	chr16	50217760	G	GTCTCTCTCTCTCTCTCTCTCTCTCTCTCTCTCTCTCTCTC	15039656.97	VQSRTrancheINDEL95.00to96.00	1.0712e-4	afr	2.2000000000000003e-5	0	74	1.0712e-4
chr16-050217760-G-GTCTCTCTCTCTCTCTCTCTCTCTCTCTCTCTCTCTCTCTCTC	chr16	50217760	G	GTCTCTCTCTCTCTCTCTCTCTCTCTCTCTCTCTCTCTCTCTC	15039656.97	VQSRTrancheINDEL95.00to96.00	0	none	0	0	74	1e-6
chr16-050217760-G-GTCTCTCTCTCTCTCTCTCTCTCTCTCTCTCTCTCTCTCTCTCTC	chr16	50217760	G	GTCTCTCTCTCTCTCTCTCTCTCTCTCTCTCTCTCTCTCTCTCTC	15039656.97	VQSRTrancheINDEL95.00to96.00	0	none	0	0	74	1e-6
chr16-050217760-G-GTTTCTCTCTC	chr16	50217760	G	GTTTCTCTCTC	15039656.97	VQSRTrancheINDEL95.00to96.00	0	none	0	0	74	1e-6
chr16-050217760-G-GTTTCTCTCTCTCTCTCTC	chr16	50217760	G	GTTTCTCTCTCTCTCTCTC	15039656.97	VQSRTrancheINDEL95.00to96.00	1.44e-6	nfe	0	0	74	1.44e-6
chr16-050217775-TTTTAAATAGAG-*	chr16	50217775	TTTTAAATAGAG	*	27128.97	PASS	0	none	0.00142299999999999	0	112	0.00142299999999999
chr16-050217775-TTTTAAATAGAG-T	chr16	50217775	TTTTAAATAGAG	T	27128.97	PASS	2.6328e-4	nfe	0.004669	0	112	0.004669
chr16-050217775-TTTTAAATAGAG-TCTCTCTCTCCCTCTCTCTCTCTCTCTTTAAATAGAG	chr16	50217775	TTTTAAATAGAG	TCTCTCTCTCCCTCTCTCTCTCTCTCTTTAAATAGAG	27128.97	PASS	0	none	9e-6	0	112	9e-6
chr16-050217775-TTTTAAATAGAG-TCTCTCTCTCCCTCTCTCTCTCTTTAAATAGAG	chr16	50217775	TTTTAAATAGAG	TCTCTCTCTCCCTCTCTCTCTCTTTAAATAGAG	27128.97	PASS	0	none	9e-6	0	112	9e-6
chr16-050217775-TTTTAAATAGAG-TCTCTCTCTCTCTCTCTCTCTCTCTCTCTCTCTCTCTCTCTCTTTAAATAGAG	chr16	50217775	TTTTAAATAGAG	TCTCTCTCTCTCTCTCTCTCTCTCTCTCTCTCTCTCTCTCTCTTTAAATAGAG	27128.97	PASS	0	none	9e-6	0	112	9e-6
chr16-050217775-TTTTAAATAGAG-TCTCTCTCTCTCTCTCTCTCTCTCTCTCTCTCTCTCTCTTTAAATAGAG	chr16	50217775	TTTTAAATAGAG	TCTCTCTCTCTCTCTCTCTCTCTCTCTCTCTCTCTCTCTTTAAATAGAG	27128.97	PASS	0	none	9e-6	0	112	9e-6
chr16-050217775-TTTTAAATAGAG-TCTCTCTCTCTCTCTCTCTCTCTCTCTCTCTCTTTAAATAGAG	chr16	50217775	TTTTAAATAGAG	TCTCTCTCTCTCTCTCTCTCTCTCTCTCTCTCTTTAAATAGAG	27128.97	PASS	0	none	9e-6	0	112	9e-6
chr16-050217775-TTTTAAATAGAG-TCTCTCTCTCTCTCTCTCTCTCTCTCTCTTTAAATAGAG	chr16	50217775	TTTTAAATAGAG	TCTCTCTCTCTCTCTCTCTCTCTCTCTCTTTAAATAGAG	27128.97	PASS	0	none	9e-6	0	112	9e-6
chr16-050217775-TTTTAAATAGAG-TCTCTCTCTCTCTCTCTCTCTCTTTAAATAGAG	chr16	50217775	TTTTAAATAGAG	TCTCTCTCTCTCTCTCTCTCTCTTTAAATAGAG	27128.97	PASS	0	none	9e-6	0	112	9e-6
chr16-050217775-TTTTAAATAGAG-TCTCTCTCTCTCTCTCTCTCTTTAAATAGAG	chr16	50217775	TTTTAAATAGAG	TCTCTCTCTCTCTCTCTCTCTTTAAATAGAG	27128.97	PASS	0	none	5.2999999999999994e-5	0	112	5.2999999999999994e-5
chr16-050217775-TTTTAAATAGAG-TCTCTCTCTCTCTCTCTCTTTAAATAGAG	chr16	50217775	TTTTAAATAGAG	TCTCTCTCTCTCTCTCTCTTTAAATAGAG	27128.97	PASS	0	none	0.00134999999999999	0	112	0.00134999999999999
chr16-050217775-TTTTAAATAGAG-TCTCTCTCTCTCTCTCTTTAAATAGAG	chr16	50217775	TTTTAAATAGAG	TCTCTCTCTCTCTCTCTTTAAATAGAG	27128.97	PASS	0	none	0.00134999999999999	0	112	0.00134999999999999
chr16-050217775-TTTTAAATAGAG-TCTCTCTCTCTCTCTTTAAATAGAG	chr16	50217775	TTTTAAATAGAG	TCTCTCTCTCTCTCTTTAAATAGAG	27128.97	PASS	0	none	1.47e-4	0	112	1.47e-4
chr16-050217775-TTTTAAATAGAG-TCTCTCTCTTTAAATAGAG	chr16	50217775	TTTTAAATAGAG	TCTCTCTCTTTAAATAGAG	27128.97	PASS	0	none	2.2000000000000003e-5	0	112	2.2000000000000003e-5
chr16-050217775-TTTTAAATAGAG-TCTCTCTTTAAATAGAG	chr16	50217775	TTTTAAATAGAG	TCTCTCTTTAAATAGAG	27128.97	PASS	0	none	4.05e-4	0	112	4.05e-4
chr16-050217775-TTTTAAATAGAG-TCTCTTTAAATAGAG	chr16	50217775	TTTTAAATAGAG	TCTCTTTAAATAGAG	27128.97	PASS	0	none	7.270000000000005e-4	0	112	7.270000000000005e-4
chr16-050217775-TTTTAAATAGAG-TCTTTAAATAGAG	chr16	50217775	TTTTAAATAGAG	TCTTTAAATAGAG	27128.97	PASS	0	none	3.6999999999999985e-5	0	112	3.6999999999999985e-5
chr16-050223323-A-G	chr16	50223323	A	G	4046	PASS	1.0428e-4	amr	7.099999999999998e-5	1	134	1.0428e-4
chr16-050223481-G-A	chr16	50223481	G	A	27774	PASS	0.039653	afr	0.00166899999999999	1	134	0.039653
chr16-050225245-T-TGTC	chr16	50225245	T	TGTC	634176.97	PASS	0.019778	nfe	0.01501199999999998	2	134	0.019778
chr16-050227824-C-*	chr16	50227824	C	*	25325583	PASS	0	none	0	0	134	1e-6
chr16-050227824-C-T	chr16	50227824	C	T	25325583	PASS	0.99843	nfe	0.9913800000000004	134	134	0.99843
chr16-050228023-T-G	chr16	50228023	T	G	29232	PASS	0.0016756	amr	0.00118099999999999	1	134	0.0016756
chr16-050228103-A-G	chr16	50228103	A	G	17298	PASS	0.0010476	nfe	8.930000000000006e-4	1	134	0.0010476
chr16-050229137-T-G	chr16	50229137	T	G	93	VQSRTrancheSNP99.80to99.90	7.2e-7	nfe	7.099999999999998e-5	0	122	7.099999999999998e-5
chr16-050229140-C-A	chr16	50229140	C	A	420	PASS	0	none	2.2000000000000003e-5	1	114	2.2000000000000003e-5
chr16-050229140-C-G	chr16	50229140	C	G	420	PASS	1.33e-6	nfe	1.0799999999999996e-4	0	114	1.0799999999999996e-4
chr16-050229497-CA-AA	chr16	50229497	CA	AA	30921	VQSRTrancheINDEL96.00to97.00	0	none	0.01264599999999999	0	126	0.01264599999999999
chr16-050229497-CA-C	chr16	50229497	CA	C	30921	VQSRTrancheINDEL96.00to97.00	3.22e-6	nfe	8.9e-5	0	126	8.9e-5
chr16-050229497-CA-CAA	chr16	50229497	CA	CAA	30921	VQSRTrancheINDEL96.00to97.00	0	none	0.003371	1	126	0.003371
chr16-050229497-CA-CAAAAAA	chr16	50229497	CA	CAAAAAA	30921	VQSRTrancheINDEL96.00to97.00	0	none	9e-6	0	126	9e-6
chr16-050229497-CA-TA	chr16	50229497	CA	TA	30921	VQSRTrancheINDEL96.00to97.00	0	none	9e-6	0	126	9e-6
chr16-050229516-CAAAA-*	chr16	50229516	CAAAA	*	53407	ExcessHet	0	none	7.099999999999998e-5	0	108	7.099999999999998e-5
chr16-050229516-CAAAA-AAAAA	chr16	50229516	CAAAA	AAAAA	53407	ExcessHet	0	none	0.01502799999999998	0	108	0.01502799999999998
chr16-050229516-CAAAA-C	chr16	50229516	CAAAA	C	53407	ExcessHet	3.9e-7	nfe	9e-6	0	108	9e-6
chr16-050229516-CAAAA-CAA	chr16	50229516	CAAAA	CAA	53407	ExcessHet	0	none	5.2999999999999994e-5	0	108	5.2999999999999994e-5
chr16-050229516-CAAAA-CAAA	chr16	50229516	CAAAA	CAAA	53407	ExcessHet	0	none	0.02299200000000001	1	108	0.02299200000000001
chr16-050229516-CAAAA-CAAAAA	chr16	50229516	CAAAA	CAAAAA	53407	ExcessHet	0	none	0.01347899999999999	1	108	0.01347899999999999
chr16-050229516-CAAAA-CAAAAAA	chr16	50229516	CAAAA	CAAAAAA	53407	ExcessHet	0	none	8.9e-5	0	108	8.9e-5
chr16-050229543-GA-AA	chr16	50229543	GA	AA	1812	VQSRTrancheINDEL95.00to96.00	0	none	7.099999999999998e-5	0	132	7.099999999999998e-5
chr16-050229543-GA-G	chr16	50229543	GA	G	1812	VQSRTrancheINDEL95.00to96.00	2.3561e-4	amr	4.500000000000005e-4	0	132	4.500000000000005e-4
chr16-050229543-GA-GAA	chr16	50229543	GA	GAA	1812	VQSRTrancheINDEL95.00to96.00	0	none	3.3800000000000046e-4	0	132	3.3800000000000046e-4
chr16-050229543-GA-TA	chr16	50229543	GA	TA	1812	VQSRTrancheINDEL95.00to96.00	0	none	9e-6	0	132	9e-6
chr16-050229851-G-A	chr16	50229851	G	A	186642	PASS	0.96889	afr	0.11723200000000002	0	0	0.96889
chr16-050287967-C-T	chr16	50287967	C	T	349362	PASS	0.075971	nfe	0.04310200000000001	6	132	0.075971
chr16-050288398-C-G	chr16	50288398	C	G	128789	PASS	0	none	0	0	134	1e-6
chr16-050288398-C-T	chr16	50288398	C	T	128789	PASS	0.013726	nfe	0.006939	1	134	0.013726
chr16-050288466-G-*	chr16	50288466	G	*	42919	PASS	0	none	2.2999999999999995e-4	0	134	2.2999999999999995e-4
chr16-050288466-G-A	chr16	50288466	G	A	42919	PASS	0	none	9e-6	0	134	9e-6
chr16-050288466-G-GT	chr16	50288466	G	GT	42919	PASS	0.039171	afr	0.003018	1	134	0.039171
chr16-050289300-T-C	chr16	50289300	T	C	1844010	PASS	0.25868	mid	0.15698700000000002	0	0	0.25868
chr16-050290352-C-T	chr16	50290352	C	T	349027	PASS	0.027801	nfe	0.01682800000000001	3	134	0.027801
chr16-050291638-G-A	chr16	50291638	G	A	71637	PASS	0.0048037	nfe	0.002565	1	134	0.0048037
chr16-050292750-A-G	chr16	50292750	A	G	40781428	PASS	0.9982	nfe	0.9900790000000004	134	134	0.9982
chr16-050292859-C-T	chr16	50292859	C	T	31174	PASS	0.0020767	nfe	9.87999999999999e-4	2	134	0.0020767
chr16-050293528-A-G	chr16	50293528	A	G	13415630	PASS	0.54598	nfe	0.4980589999999994	73	134	0.54598
chr16-050293545-C-T	chr16	50293545	C	T	21745034	PASS	0.80444	nfe	0.7480680000000004	111	134	0.80444
chr16-050293551-G-A	chr16	50293551	G	A	13893303	PASS	0.54227	nfe	0.49308199999999947	73	134	0.54227
chr16-050293558-C-T	chr16	50293558	C	T	57056	PASS	0.0049306	nfe	0.002615	1	134	0.0049306
chr16-050294510-T-C	chr16	50294510	T	C	8362010	PASS	0.80467	nfe	0.7397530000000001	111	134	0.80467
chr16-050294567-GTCCTGCGTGC-G	chr16	50294567	GTCCTGCGTGC	G	155.97	VQSRTrancheINDEL95.00to96.00	0	none	0	1	134	1e-6
chr16-050294572-G-*	chr16	50294572	G	*	3214975	PASS	0	none	0	1	134	1e-6
chr16-050294572-G-C	chr16	50294572	G	C	3214975	PASS	0.23783	mid	0.237077	37	134	0.23783
chr16-050294577-C-*	chr16	50294577	C	*	980	PASS	0	none	0	1	134	1e-6
chr16-050294577-C-T	chr16	50294577	C	T	980	PASS	8.479e-5	nfe	9e-6	0	134	8.479e-5
chr16-050294615-CCCT-*	chr16	50294615	CCCT	*	4414430	PASS	0	none	2.2000000000000003e-5	0	130	2.2000000000000003e-5
chr16-050294615-CCCT-ACCT	chr16	50294615	CCCT	ACCT	4414430	PASS	0	none	0	0	130	1e-6
chr16-050294615-CCCT-C	chr16	50294615	CCCT	C	4414430	PASS	7.847e-5	nfe	5.2999999999999994e-5	0	130	7.847e-5
chr16-050294615-CCCT-TCCT	chr16	50294615	CCCT	TCCT	4414430	PASS	0	none	0.230254	21	130	0.230254
chr16-050294618-TC-*	chr16	50294618	TC	*	4776	VQSRTrancheINDEL99.95to100.00	0	none	6.999999999999998e-5	0	66	6.999999999999998e-5
chr16-050294618-TC-AC	chr16	50294618	TC	AC	4776	VQSRTrancheINDEL99.95to100.00	0	none	0.004612	0	66	0.004612
chr16-050294618-TC-CC	chr16	50294618	TC	CC	4776	VQSRTrancheINDEL99.95to100.00	0	none	1.47e-4	0	66	1.47e-4
chr16-050294618-TC-GC	chr16	50294618	TC	GC	4776	VQSRTrancheINDEL99.95to100.00	0	none	0	0	66	1e-6
chr16-050294618-TC-T	chr16	50294618	TC	T	4776	VQSRTrancheINDEL99.95to100.00	8.2e-7	nfe	0	0	66	1e-6
chr16-050294618-TC-TAC	chr16	50294618	TC	TAC	4776	VQSRTrancheINDEL99.95to100.00	0	none	0	0	66	1e-6
chr16-050294618-TC-TCCCCCCCAGCCC	chr16	50294618	TC	TCCCCCCCAGCCC	4776	VQSRTrancheINDEL99.95to100.00	0	none	0	0	66	1e-6
chr16-050294618-TC-TGC	chr16	50294618	TC	TGC	4776	VQSRTrancheINDEL99.95to100.00	0	none	0	0	66	1e-6
chr16-050294619-C-*	chr16	50294619	C	*	1835	VQSRTrancheINDEL99.95to100.00	0	none	0	0	102	1e-6
chr16-050294619-C-A	chr16	50294619	C	A	1835	VQSRTrancheINDEL99.95to100.00	0.0021312	nfe	0.00179099999999999	0	102	0.0021312
chr16-050294619-C-CCCCA	chr16	50294619	C	CCCCA	1835	VQSRTrancheINDEL99.95to100.00	0	none	0	0	102	1e-6
chr16-050294619-C-G	chr16	50294619	C	G	1835	VQSRTrancheINDEL99.95to100.00	2.395e-5	nfe	0	0	102	2.395e-5
chr16-050294621-CACCCTG-AACCCTG	chr16	50294621	CACCCTG	AACCCTG	61451	PASS	0	none	0.002515	0	132	0.002515
chr16-050294621-CACCCTG-C	chr16	50294621	CACCCTG	C	61451	PASS	4.301e-5	nfe	7.099999999999998e-5	0	132	7.099999999999998e-5
chr16-050294621-CACCCTG-CCCCCAGCCCCCAACCCTG	chr16	50294621	CACCCTG	CCCCCAGCCCCCAACCCTG	61451	PASS	0	none	9e-6	0	132	9e-6
chr16-050294621-CACCCTG-TACCCTG	chr16	50294621	CACCCTG	TACCCTG	61451	PASS	0	none	0	0	132	1e-6
chr16-050294622-ACCCTGC-*	chr16	50294622	ACCCTGC	*	8311	VQSRTrancheINDEL99.95to100.00	0	none	5.2999999999999994e-5	0	80	5.2999999999999994e-5
chr16-050294622-ACCCTGC-A	chr16	50294622	ACCCTGC	A	8311	VQSRTrancheINDEL99.95to100.00	2.287e-5	nfe	9e-6	0	80	2.287e-5
chr16-050294622-ACCCTGC-CCCCTGC	chr16	50294622	ACCCTGC	CCCCTGC	8311	VQSRTrancheINDEL99.95to100.00	0	none	0.00788599999999998	6	80	0.00788599999999998
chr16-050294625-CTG-*	chr16	50294625	CTG	*	93.97	VQSRTrancheINDEL99.90to99.95	0	none	1.88e-4	0	128	1.88e-4
chr16-050294625-CTG-C	chr16	50294625	CTG	C	93.97	VQSRTrancheINDEL99.90to99.95	6.673e-5	nfe	7.099999999999998e-5	0	128	7.099999999999998e-5
chr16-050294626-T-*	chr16	50294626	T	*	14656	PASS	0	none	3.160000000000005e-4	0	62	3.160000000000005e-4
chr16-050294626-T-A	chr16	50294626	T	A	14656	PASS	0.01949	nfe	0.01304299999999999	8	62	0.01949
chr16-050294626-T-C	chr16	50294626	T	C	14656	PASS	3.9892e-4	nfe	3.6999999999999985e-5	0	62	3.9892e-4
chr16-050294627-G-*	chr16	50294627	G	*	1424	VQSRTrancheINDEL99.95to100.00	0	none	3.160000000000005e-4	0	126	3.160000000000005e-4
chr16-050294627-G-GC	chr16	50294627	G	GC	1424	VQSRTrancheINDEL99.95to100.00	5.0175e-4	nfe	8.210000000000002e-4	0	126	8.210000000000002e-4
chr16-050294627-G-GCCCCCAACCC	chr16	50294627	G	GCCCCCAACCC	1424	VQSRTrancheINDEL99.95to100.00	0	none	0	0	126	1e-6
chr16-050294627-G-GCCCCCACCC	chr16	50294627	G	GCCCCCACCC	1424	VQSRTrancheINDEL99.95to100.00	0	none	0	0	126	1e-6
chr16-050294627-G-T	chr16	50294627	G	T	1424	VQSRTrancheINDEL99.95to100.00	1.365e-5	nfe	9e-6	0	126	1.365e-5
chr16-050294628-CCCCAT-*	chr16	50294628	CCCCAT	*	378	VQSRTrancheINDEL99.95to100.00	0	none	9e-6	0	132	9e-6
chr16-050294628-CCCCAT-ACCCAT	chr16	50294628	CCCCAT	ACCCAT	378	VQSRTrancheINDEL99.95to100.00	0	none	0	0	132	1e-6
chr16-050294628-CCCCAT-C	chr16	50294628	CCCCAT	C	378	VQSRTrancheINDEL99.95to100.00	8.816e-5	nfe	3.3800000000000046e-4	2	132	3.3800000000000046e-4
chr16-050294628-CCCCAT-TCCCAT	chr16	50294628	CCCCAT	TCCCAT	378	VQSRTrancheINDEL99.95to100.00	0	none	9e-6	0	132	9e-6
chr16-050294631-CAT-*	chr16	50294631	CAT	*	188.97	VQSRTrancheINDEL99.95to100.00	0	none	3.3800000000000046e-4	2	132	3.3800000000000046e-4
chr16-050294631-CAT-C	chr16	50294631	CAT	C	188.97	VQSRTrancheINDEL99.95to100.00	1.365e-5	nfe	3.6999999999999985e-5	0	132	3.6999999999999985e-5
chr16-050294631-CAT-CAAAT	chr16	50294631	CAT	CAAAT	188.97	VQSRTrancheINDEL99.95to100.00	0	none	0	0	132	1e-6
chr16-050294631-CAT-CAAT	chr16	50294631	CAT	CAAT	188.97	VQSRTrancheINDEL99.95to100.00	0	none	9e-6	1	132	9e-6
chr16-050294631-CAT-CCAACCCCCCAAAAACAAAT	chr16	50294631	CAT	CCAACCCCCCAAAAACAAAT	188.97	VQSRTrancheINDEL99.95to100.00	0	none	0	0	132	1e-6
chr16-050294631-CAT-CCAAT	chr16	50294631	CAT	CCAAT	188.97	VQSRTrancheINDEL99.95to100.00	0	none	9e-6	0	132	9e-6
chr16-050294632-A-*	chr16	50294632	A	*	678	VQSRTrancheINDEL99.95to100.00	0	none	4.260000000000005e-4	2	52	4.260000000000005e-4
chr16-050294632-A-AAAC	chr16	50294632	A	AAAC	678	VQSRTrancheINDEL99.95to100.00	1.063e-5	nfe	9e-6	0	52	1.063e-5
chr16-050294632-A-AAACC	chr16	50294632	A	AAACC	678	VQSRTrancheINDEL99.95to100.00	4.33e-6	nfe	0	0	52	4.33e-6
chr16-050294632-A-AAC	chr16	50294632	A	AAC	678	VQSRTrancheINDEL99.95to100.00	1.15e-5	nfe	9e-6	0	52	1.15e-5
chr16-050294632-A-AACC	chr16	50294632	A	AACC	678	VQSRTrancheINDEL99.95to100.00	6.62e-6	nfe	0	0	52	6.62e-6
chr16-050294632-A-C	chr16	50294632	A	C	678	VQSRTrancheINDEL99.95to100.00	2.2741e-4	nfe	5.4e-4	1	52	5.4e-4
chr16-050294633-T-*	chr16	50294633	T	*	4063	PASS	0	none	4.260000000000005e-4	2	46	4.260000000000005e-4
chr16-050294633-T-A	chr16	50294633	T	A	4063	PASS	0.0017064	nfe	0.002634	2	46	0.002634
chr16-050294633-T-C	chr16	50294633	T	C	4063	PASS	7.362e-5	nfe	2.5100000000000014e-4	0	46	2.5100000000000014e-4
chr16-050294633-T-G	chr16	50294633	T	G	4063	PASS	9.5e-7	nfe	0	0	46	1e-6
chr16-050294634-C-A	chr16	50294634	C	A	550	VQSRTrancheINDEL99.95to100.00	2.0605e-4	nfe	3.590000000000004e-4	0	42	3.590000000000004e-4
chr16-050294634-C-CAA	chr16	50294634	C	CAA	550	VQSRTrancheINDEL99.95to100.00	1.574e-5	nfe	2.2000000000000003e-5	0	42	2.2000000000000003e-5
chr16-050294639-G-A	chr16	50294639	G	A	148	PASS	3.86e-6	nfe	2.2000000000000003e-5	0	36	2.2000000000000003e-5
chr16-050294639-G-C	chr16	50294639	G	C	148	PASS	1.61e-5	nfe	1.47e-4	0	36	1.47e-4
chr16-050294795-T-C	chr16	50294795	T	C	1143	PASS	8.77e-6	nfe	0	1	134	8.77e-6
chr16-050298984-C-T	chr16	50298984	C	T	32421	PASS	0.012055	amr	0.00103599999999999	1	134	0.012055
chr16-050299139-G-*	chr16	50299139	G	*	47168	PASS	0	none	9e-6	0	130	9e-6
chr16-050299139-G-A	chr16	50299139	G	A	47168	PASS	0.044332	afr	0.004007	1	130	0.044332
chr16-050300929-AG-A	chr16	50300929	AG	A	9052562.97	PASS	0.32932	afr	0.3014019999999999	41	134	0.32932
chr16-050301163-C-A	chr16	50301163	C	A	136036	PASS	0.0058545	nfe	0.003094	2	134	0.0058545
chr16-050301239-TGG-T	chr16	50301239	TGG	T	8054982.97	PASS	0	none	0	0	134	1e-6
chr16-050301239-TGG-TG	chr16	50301239	TGG	TG	8054982.97	PASS	0	none	0.30180699999999994	41	134	0.30180699999999994
chr16-050301239-TGG-TGGG	chr16	50301239	TGG	TGGG	8054982.97	PASS	0	none	1.6699999999999994e-4	0	134	1.6699999999999994e-4
chr16-050301240-G-*	chr16	50301240	G	*	2271	PASS	0	none	0.30183399999999994	41	134	0.30183399999999994
chr16-050301240-G-C	chr16	50301240	G	C	2271	PASS	9.68e-6	nfe	9e-6	0	134	9.68e-6
chr16-050301693-C-G	chr16	50301693	C	G	25787	PASS	0	none	9e-6	0	0	9e-6
chr16-050301693-C-T	chr16	50301693	C	T	25787	PASS	0.01259	nfe	0.007636	0	0	0.01259
chr16-050301710-C-A	chr16	50301710	C	A	5992	PASS	0	none	9e-6	0	0	9e-6
chr16-050301710-C-T	chr16	50301710	C	T	5992	PASS	0.0042143	afr	0.002058	0	0	0.0042143
chr16-050304430-C-T	chr16	50304430	C	T	162544	PASS	0.011997	mid	0.006473	2	134	0.011997
chr16-050304812-C-T	chr16	50304812	C	T	7349739	PASS	0.38063	afr	0.25874499999999984	31	134	0.38063
chr16-050305378-C-T	chr16	50305378	C	T	4308919	PASS	0.3589	amr	0.246089	30	134	0.3589
chr16-050305435-C-T	chr16	50305435	C	T	102387	PASS	0.0070845	nfe	0.00439	1	134	0.0070845
chr16-050305572-G-A	chr16	50305572	G	A	325234	PASS	0.10247	afr	0.01068599999999998	1	134	0.10247
chr16-050305572-G-T	chr16	50305572	G	T	325234	PASS	4.57e-6	nfe	5.2999999999999994e-5	0	134	5.2999999999999994e-5
chr16-050305757-G-A	chr16	50305757	G	A	7367687	PASS	0.27356	mid	0.192878	36	134	0.27356
chr16-050307082-C-T	chr16	50307082	C	T	15237	PASS	2.9065e-4	nfe	3.3800000000000046e-4	1	134	3.3800000000000046e-4
chr16-050307155-G-T	chr16	50307155	G	T	46241	PASS	0.018478	afr	0.00137499999999999	1	134	0.018478
chr16-050308230-GGGTGGGGACA-G	chr16	50308230	GGGTGGGGACA	G	11211665.97	PASS	0.2796	amr	0.18791900000000003	33	134	0.2796
chr16-050308471-G-A	chr16	50308471	G	A	145631	PASS	0.050985	afr	0.004135	1	134	0.050985
chr16-050308591-C-CT	chr16	50308591	C	CT	115375	VQSRTrancheINDEL95.00to96.00	0	none	0	0	134	1e-6
chr16-050308591-C-T	chr16	50308591	C	T	115375	VQSRTrancheINDEL95.00to96.00	0.050706	afr	0.004135	1	134	0.050706
chr16-050308747-C-T	chr16	50308747	C	T	6075461	PASS	0.28307	mid	0.225558	45	134	0.28307
chr16-050308801-C-T	chr16	50308801	C	T	240789	PASS	0.015973	nfe	0.00930299999999998	2	134	0.015973
chr16-050308936-CACTCAG-C	chr16	50308936	CACTCAG	C	9647226	PASS	0	none	0	0	134	1e-6
chr16-050308936-CACTCAG-CGGCGACTCAG	chr16	50308936	CACTCAG	CGGCGACTCAG	9647226	PASS	0	none	0	0	134	1e-6
chr16-050308936-CACTCAG-GACTCAG	chr16	50308936	CACTCAG	GACTCAG	9647226	PASS	0	none	0.8186790000000005	127	134	0.8186790000000005
chr16-050308936-CACTCAG-TACTCAG	chr16	50308936	CACTCAG	TACTCAG	9647226	PASS	0	none	9e-6	0	134	9e-6
chr16-050309282-G-A	chr16	50309282	G	A	1338627	PASS	0.36632	eas	0.196485	19	128	0.36632
chr16-050309282-G-C	chr16	50309282	G	C	1338627	PASS	0	none	0	0	128	1e-6
chr16-050309400-C-T	chr16	50309400	C	T	1882190	PASS	0.28771	amr	0.181047	32	134	0.28771
chr16-050310600-G-A	chr16	50310600	G	A	171328	PASS	0.010423	afr	0.004059	1	134	0.010423
chr16-050311541-T-A	chr16	50311541	T	A	15822	VQSRTrancheSNP99.90to99.95	8.2077e-4	mid	0.00107999999999999	0	10	0.00107999999999999
chr16-050311541-T-C	chr16	50311541	T	C	15822	VQSRTrancheSNP99.90to99.95	0.0064582	sas	0.00867399999999999	0	10	0.00867399999999999
chr16-050311541-T-G	chr16	50311541	T	G	15822	VQSRTrancheSNP99.90to99.95	9.7079e-4	eas	8.66e-4	0	10	9.7079e-4
chr16-050311554-A-C	chr16	50311554	A	C	4458	PASS	0.0018568	sas	0.004531	1	32	0.004531
chr16-050311582-T-A	chr16	50311582	T	A	162	PASS	1.675e-5	eas	1.0799999999999996e-4	0	38	1.0799999999999996e-4
chr16-050311582-T-G	chr16	50311582	T	G	162	PASS	6.429e-5	eas	1.0799999999999996e-4	0	38	1.0799999999999996e-4
chr16-050311596-C-A	chr16	50311596	C	A	93	PASS	0	none	5.2999999999999994e-5	1	70	5.2999999999999994e-5
chr16-050311596-C-T	chr16	50311596	C	T	93	PASS	2.23e-6	nfe	9e-6	0	70	9e-6
chr16-050311602-TC-T	chr16	50311602	TC	T	5673.97	PASS	4.0886e-4	amr	2.9400000000000004e-4	1	134	4.0886e-4
chr16-050311671-T-G	chr16	50311671	T	G	3422	PASS	1.9206e-4	nfe	9e-6	2	134	1.9206e-4
chr16-050311799-GCCCCCCCCCCCCC-*	chr16	50311799	GCCCCCCCCCCCCC	*	9536054	PASS	0	none	4.500000000000005e-4	0	116	4.500000000000005e-4
chr16-050311799-GCCCCCCCCCCCCC-CCCCCCCCCCCCCC	chr16	50311799	GCCCCCCCCCCCCC	CCCCCCCCCCCCCC	9536054	PASS	0	none	0.002313	0	116	0.002313
chr16-050311799-GCCCCCCCCCCCCC-G	chr16	50311799	GCCCCCCCCCCCCC	G	9536054	PASS	0	none	0	0	116	1e-6
chr16-050311799-GCCCCCCCCCCCCC-GCCCCCC	chr16	50311799	GCCCCCCCCCCCCC	GCCCCCC	9536054	PASS	0	none	0	0	116	1e-6
chr16-050311799-GCCCCCCCCCCCCC-GCCCCCCC	chr16	50311799	GCCCCCCCCCCCCC	GCCCCCCC	9536054	PASS	0	none	0	0	116	1e-6
chr16-050311799-GCCCCCCCCCCCCC-GCCCCCCCC	chr16	50311799	GCCCCCCCCCCCCC	GCCCCCCCC	9536054	PASS	0	none	9.87999999999999e-4	0	116	9.87999999999999e-4
chr16-050311799-GCCCCCCCCCCCCC-GCCCCCCCCC	chr16	50311799	GCCCCCCCCCCCCC	GCCCCCCCCC	9536054	PASS	0	none	0.02172900000000001	5	116	0.02172900000000001
chr16-050311799-GCCCCCCCCCCCCC-GCCCCCCCCCC	chr16	50311799	GCCCCCCCCCCCCC	GCCCCCCCCCC	9536054	PASS	0	none	0.222575	48	116	0.222575
chr16-050311799-GCCCCCCCCCCCCC-GCCCCCCCCCCC	chr16	50311799	GCCCCCCCCCCCCC	GCCCCCCCCCCC	9536054	PASS	0	none	0.3600569999999999	48	116	0.3600569999999999
chr16-050311799-GCCCCCCCCCCCCC-GCCCCCCCCCCCC	chr16	50311799	GCCCCCCCCCCCCC	GCCCCCCCCCCCC	9536054	PASS	0	none	0.173832	8	116	0.173832
chr16-050311799-GCCCCCCCCCCCCC-GCCCCCCCCCCCCCC	chr16	50311799	GCCCCCCCCCCCCC	GCCCCCCCCCCCCCC	9536054	PASS	0	none	0.01484799999999999	0	116	0.01484799999999999
chr16-050311799-GCCCCCCCCCCCCC-GCCCCCCCCCCCCCCC	chr16	50311799	GCCCCCCCCCCCCC	GCCCCCCCCCCCCCCC	9536054	PASS	0	none	0.002539	0	116	0.002539
chr16-050311799-GCCCCCCCCCCCCC-GCCCCCCCCCCCCCCCC	chr16	50311799	GCCCCCCCCCCCCC	GCCCCCCCCCCCCCCCC	9536054	PASS	0	none	1.88e-4	0	116	1.88e-4
chr16-050311799-GCCCCCCCCCCCCC-GCCCCCCCCCCCCCCCCC	chr16	50311799	GCCCCCCCCCCCCC	GCCCCCCCCCCCCCCCCC	9536054	PASS	0	none	9e-6	0	116	9e-6
chr16-050311799-GCCCCCCCCCCCCC-GCCCCCCCCCCCCCCCCCC	chr16	50311799	GCCCCCCCCCCCCC	GCCCCCCCCCCCCCCCCCC	9536054	PASS	0	none	9e-6	0	116	9e-6
chr16-050311800-C-*	chr16	50311800	C	*	1096	PASS	0	none	0.6359070000000004	75	92	0.6359070000000004
chr16-050311800-C-A	chr16	50311800	C	A	1096	PASS	0	none	0.00122799999999999	0	92	0.00122799999999999
chr16-050311800-C-G	chr16	50311800	C	G	1096	PASS	0.0072185	nfe	2.2000000000000003e-5	0	92	0.0072185
chr16-050311800-C-T	chr16	50311800	C	T	1096	PASS	0	none	0	0	92	1e-6
chr16-050311801-C-*	chr16	50311801	C	*	730	VQSRTrancheINDEL95.00to96.00	0	none	0.5953070000000005	74	92	0.5953070000000005
chr16-050311801-C-A	chr16	50311801	C	A	730	VQSRTrancheINDEL95.00to96.00	0.015478	eas	0	0	92	0.015478
chr16-050311801-C-CA	chr16	50311801	C	CA	730	VQSRTrancheINDEL95.00to96.00	0	none	0.00117999999999999	0	92	0.00117999999999999
chr16-050311801-C-T	chr16	50311801	C	T	730	VQSRTrancheINDEL95.00to96.00	0	none	9e-6	0	92	9e-6
chr16-050311802-C-*	chr16	50311802	C	*	1917	PASS	0	none	0.38089799999999974	68	84	0.38089799999999974
chr16-050311802-C-A	chr16	50311802	C	A	1917	PASS	0.0069543	eas	9e-6	0	84	0.0069543
chr16-050311802-C-G	chr16	50311802	C	G	1917	PASS	0.0027325	eas	0.00122699999999999	0	84	0.0027325
chr16-050311802-C-T	chr16	50311802	C	T	1917	PASS	8.181e-5	nfe	5.2999999999999994e-5	0	84	8.181e-5
chr16-050311803-C-*	chr16	50311803	C	*	6757	PASS	0	none	0.036064	6	44	0.036064
chr16-050311803-C-A	chr16	50311803	C	A	6757	PASS	6.3673e-4	eas	3.6999999999999985e-5	0	44	6.3673e-4
chr16-050311803-C-CA	chr16	50311803	C	CA	6757	PASS	0.008433	sas	1.6699999999999994e-4	0	44	0.008433
chr16-050311803-C-G	chr16	50311803	C	G	6757	PASS	6.761e-4	eas	1.47e-4	0	44	6.761e-4
chr16-050311803-C-T	chr16	50311803	C	T	6757	PASS	7.9449e-4	eas	2.2000000000000003e-5	0	44	7.9449e-4
chr16-050311806-C-*	chr16	50311806	C	*	140641	PASS	0	none	9e-6	0	130	9e-6
chr16-050311806-C-A	chr16	50311806	C	A	140641	PASS	4.1761e-4	mid	1.6699999999999994e-4	0	130	4.1761e-4
chr16-050311806-C-CG	chr16	50311806	C	CG	140641	PASS	0.0011475	afr	8.9e-5	0	130	0.0011475
chr16-050311806-C-G	chr16	50311806	C	G	140641	PASS	0.056972	afr	0.004364	1	130	0.056972
chr16-050311806-C-T	chr16	50311806	C	T	140641	PASS	7.012e-5	afr	7.099999999999998e-5	0	130	7.099999999999998e-5
chr16-050311807-C-*	chr16	50311807	C	*	178219	PASS	0	none	0	0	130	1e-6
chr16-050311807-C-A	chr16	50311807	C	A	178219	PASS	1.7564e-4	sas	5.2999999999999994e-5	0	130	1.7564e-4
chr16-050311807-C-CG	chr16	50311807	C	CG	178219	PASS	1.6e-6	nfe	0	0	130	1.6e-6
chr16-050311807-C-G	chr16	50311807	C	G	178219	PASS	0.0060355	nfe	0.00274	1	130	0.0060355
chr16-050311807-C-T	chr16	50311807	C	T	178219	PASS	0.011602	afr	0.00179199999999999	0	130	0.011602
chr16-050311808-C-*	chr16	50311808	C	*	293397	PASS	0	none	0	0	130	1e-6
chr16-050311808-C-A	chr16	50311808	C	A	293397	PASS	8.781e-5	nfe	1.6699999999999994e-4	0	130	1.6699999999999994e-4
chr16-050311808-C-CCG	chr16	50311808	C	CCG	293397	PASS	1.83e-4	nfe	3.6999999999999985e-5	0	130	1.83e-4
chr16-050311808-C-CG	chr16	50311808	C	CG	293397	PASS	3.5014e-4	sas	0	0	130	3.5014e-4
chr16-050311808-C-G	chr16	50311808	C	G	293397	PASS	0.030101	sas	0.01102399999999999	1	130	0.030101
chr16-050311815-CAAGCTCTG-*	chr16	50311815	CAAGCTCTG	*	13840	PASS	0	none	0.00264	0	124	0.00264
chr16-050311815-CAAGCTCTG-AAAGCTCTG	chr16	50311815	CAAGCTCTG	AAAGCTCTG	13840	PASS	0	none	3.6999999999999985e-5	0	124	3.6999999999999985e-5
chr16-050311815-CAAGCTCTG-C	chr16	50311815	CAAGCTCTG	C	13840	PASS	2.7377e-4	afr	1.6699999999999994e-4	0	124	2.7377e-4
chr16-050311815-CAAGCTCTG-CAGCTCTG	chr16	50311815	CAAGCTCTG	CAGCTCTG	13840	PASS	0	none	9.640000000000004e-4	0	124	9.640000000000004e-4
chr16-050311815-CAAGCTCTG-CCTCTG	chr16	50311815	CAAGCTCTG	CCTCTG	13840	PASS	0	none	0.00115599999999999	0	124	0.00115599999999999
chr16-050311815-CAAGCTCTG-CGCTCTG	chr16	50311815	CAAGCTCTG	CGCTCTG	13840	PASS	0	none	0	0	124	1e-6
chr16-050311815-CAAGCTCTG-TAAGCTCTG	chr16	50311815	CAAGCTCTG	TAAGCTCTG	13840	PASS	0	none	0	0	124	1e-6
chr16-050311816-AAGCTCTGC-*	chr16	50311816	AAGCTCTGC	*	42181	VQSRTrancheINDEL95.00to96.00	0	none	0.00531	0	106	0.00531
chr16-050311816-AAGCTCTGC-A	chr16	50311816	AAGCTCTGC	A	42181	VQSRTrancheINDEL95.00to96.00	3.84e-5	eas	2.2000000000000003e-5	0	106	3.84e-5
chr16-050311816-AAGCTCTGC-ACCACAGCTCTGC	chr16	50311816	AAGCTCTGC	ACCACAGCTCTGC	42181	VQSRTrancheINDEL95.00to96.00	0	none	5.2999999999999994e-5	0	106	5.2999999999999994e-5
chr16-050311816-AAGCTCTGC-ACCAGCTCTGC	chr16	50311816	AAGCTCTGC	ACCAGCTCTGC	42181	VQSRTrancheINDEL95.00to96.00	0	none	0	0	106	1e-6
chr16-050311816-AAGCTCTGC-ACCCCAGCTCTGC	chr16	50311816	AAGCTCTGC	ACCCCAGCTCTGC	42181	VQSRTrancheINDEL95.00to96.00	0	none	0	0	106	1e-6
chr16-050311816-AAGCTCTGC-ACTCTGC	chr16	50311816	AAGCTCTGC	ACTCTGC	42181	VQSRTrancheINDEL95.00to96.00	0	none	9e-6	0	106	9e-6
chr16-050311816-AAGCTCTGC-ACTGC	chr16	50311816	AAGCTCTGC	ACTGC	42181	VQSRTrancheINDEL95.00to96.00	0	none	0	0	106	1e-6
chr16-050311816-AAGCTCTGC-CAGCTCTGC	chr16	50311816	AAGCTCTGC	CAGCTCTGC	42181	VQSRTrancheINDEL95.00to96.00	0	none	0.002614	0	106	0.002614
chr16-050311817-AGCTCTG-*	chr16	50311817	AGCTCTG	*	120	VQSRTrancheINDEL99.50to99.90	0	none	0.00142399999999999	0	118	0.00142399999999999
chr16-050311817-AGCTCTG-A	chr16	50311817	AGCTCTG	A	120	VQSRTrancheINDEL99.50to99.90	0	none	0	0	118	1e-6
chr16-050311817-AGCTCTG-ACTCTG	chr16	50311817	AGCTCTG	ACTCTG	120	VQSRTrancheINDEL99.50to99.90	0	none	0	0	118	1e-6
chr16-050311817-AGCTCTG-ACTG	chr16	50311817	AGCTCTG	ACTG	120	VQSRTrancheINDEL99.50to99.90	0	none	0	0	118	1e-6
chr16-050311817-AGCTCTG-ATG	chr16	50311817	AGCTCTG	ATG	120	VQSRTrancheINDEL99.50to99.90	0	none	0	0	118	1e-6
chr16-050311817-AGCTCTG-CGCTCTG	chr16	50311817	AGCTCTG	CGCTCTG	120	VQSRTrancheINDEL99.50to99.90	0	none	7.099999999999998e-5	0	118	7.099999999999998e-5
chr16-050311818-G-*	chr16	50311818	G	*	2755	VQSRTrancheSNP99.80to99.90	0	none	0.00149699999999999	0	120	0.00149699999999999
chr16-050311818-G-A	chr16	50311818	G	A	2755	VQSRTrancheSNP99.80to99.90	3.2984e-4	mid	1.0799999999999996e-4	0	120	3.2984e-4
chr16-050311818-G-C	chr16	50311818	G	C	2755	VQSRTrancheSNP99.80to99.90	3.1909e-4	eas	8.450000000000003e-4	2	120	8.450000000000003e-4
chr16-050311819-CTCTG-*	chr16	50311819	CTCTG	*	847.97	VQSRTrancheINDEL99.90to99.95	0	none	2.7300000000000035e-4	0	122	2.7300000000000035e-4
chr16-050311819-CTCTG-C	chr16	50311819	CTCTG	C	847.97	VQSRTrancheINDEL99.90to99.95	1.3201e-4	eas	4.720000000000004e-4	0	122	4.720000000000004e-4
chr16-050311819-CTCTG-CCTG	chr16	50311819	CTCTG	CCTG	847.97	VQSRTrancheINDEL99.90to99.95	0	none	2.2000000000000003e-5	0	122	2.2000000000000003e-5
chr16-050311820-T-*	chr16	50311820	T	*	2177	PASS	0	none	9.160000000000004e-4	0	120	9.160000000000004e-4
chr16-050311820-T-A	chr16	50311820	T	A	2177	PASS	2.8544e-4	eas	9.87999999999999e-4	1	120	9.87999999999999e-4
chr16-050311820-T-C	chr16	50311820	T	C	2177	PASS	3.4939e-4	eas	7.970000000000003e-4	0	120	7.970000000000003e-4
chr16-050311820-T-G	chr16	50311820	T	G	2177	PASS	1.15e-6	nfe	0	0	120	1.15e-6
chr16-050311821-CTG-*	chr16	50311821	CTG	*	603	VQSRTrancheINDEL99.90to99.95	0	none	7.970000000000003e-4	0	120	7.970000000000003e-4
chr16-050311821-CTG-ATG	chr16	50311821	CTG	ATG	603	VQSRTrancheINDEL99.90to99.95	0	none	2.2000000000000003e-5	0	120	2.2000000000000003e-5
chr16-050311821-CTG-C	chr16	50311821	CTG	C	603	VQSRTrancheINDEL99.90to99.95	1.6081e-4	eas	3.820000000000003e-4	0	120	3.820000000000003e-4
chr16-050311822-T-*	chr16	50311822	T	*	630	VQSRTrancheSNP99.80to99.90	0	none	0.00127699999999999	0	120	0.00127699999999999
chr16-050311822-T-A	chr16	50311822	T	A	630	VQSRTrancheSNP99.80to99.90	3.003e-5	eas	8.9e-5	0	120	8.9e-5
chr16-050311822-T-C	chr16	50311822	T	C	630	VQSRTrancheSNP99.80to99.90	7.406e-5	eas	1.0799999999999996e-4	0	120	1.0799999999999996e-4
chr16-050311822-T-G	chr16	50311822	T	G	630	VQSRTrancheSNP99.80to99.90	2.0506999999999e-4	eas	2.9400000000000004e-4	0	120	2.9400000000000004e-4
chr16-050311823-G-*	chr16	50311823	G	*	175	PASS	0	none	0.00127699999999999	0	118	0.00127699999999999
chr16-050311823-G-C	chr16	50311823	G	C	175	PASS	1.1828e-4	eas	1.0799999999999996e-4	0	118	1.1828e-4
chr16-050311823-G-T	chr16	50311823	G	T	175	PASS	0	none	0	0	118	1e-6
chr16-050311824-C-*	chr16	50311824	C	*	73	VQSRTrancheSNP99.70to99.80	0	none	2.2000000000000003e-5	0	126	2.2000000000000003e-5
chr16-050311824-C-G	chr16	50311824	C	G	73	VQSRTrancheSNP99.70to99.80	0	none	0	0	126	1e-6
chr16-050311827-A-*	chr16	50311827	A	*	3747	PASS	0	none	2.2000000000000003e-5	0	116	2.2000000000000003e-5
chr16-050311827-A-C	chr16	50311827	A	C	3747	PASS	0.0011648	eas	0.004082	0	116	0.004082
chr16-050311846-T-*	chr16	50311846	T	*	4683	PASS	0	none	0	0	118	1e-6
chr16-050311846-T-A	chr16	50311846	T	A	4683	PASS	0	none	2.09e-4	0	118	2.09e-4
chr16-050311846-T-G	chr16	50311846	T	G	4683	PASS	3.453e-5	nfe	1.88e-4	0	118	1.88e-4
chr16-050311851-ATGGGG-A	chr16	50311851	ATGGGG	A	761	VQSRTrancheINDEL99.50to99.90	1.061e-5	eas	1.27e-4	0	112	1.27e-4
chr16-050311851-ATGGGG-AAACAACAAAGGGGTCTGGGG	chr16	50311851	ATGGGG	AAACAACAAAGGGGTCTGGGG	761	VQSRTrancheINDEL99.50to99.90	0	none	0	0	112	1e-6
chr16-050311851-ATGGGG-TTGGGG	chr16	50311851	ATGGGG	TTGGGG	761	VQSRTrancheINDEL99.50to99.90	0	none	0.00103499999999999	0	112	0.00103499999999999
chr16-050311857-T-G	chr16	50311857	T	G	9753	PASS	8.8491e-4	amr	0.00791999999999998	0	114	0.00791999999999998
chr16-050311862-T-C	chr16	50311862	T	C	4927	PASS	2.877e-5	nfe	9e-6	0	120	2.877e-5
chr16-050311862-T-G	chr16	50311862	T	G	4927	PASS	2.5317e-4	amr	0.002966	0	120	0.002966
chr16-050311867-T-C	chr16	50311867	T	C	12747604	PASS	0.80151	amr	0.6308070000000005	80	114	0.80151
chr16-050311867-T-G	chr16	50311867	T	G	12747604	PASS	2.169e-5	nfe	5.2999999999999994e-5	0	114	5.2999999999999994e-5
chr16-050311867-T-TGGGGC	chr16	50311867	T	TGGGGC	12747604	PASS	4.491e-5	amr	0	0	114	4.491e-5
chr16-050312203-AGGGGCT-A	chr16	50312203	AGGGGCT	A	9443179.97	PASS	0.35074	eas	0.214758	22	132	0.35074
chr16-050312203-AGGGGCT-AGGGGCTGGGGCT	chr16	50312203	AGGGGCT	AGGGGCTGGGGCT	9443179.97	PASS	0	none	9e-6	0	132	9e-6
chr16-050312228-C-T	chr16	50312228	C	T	101796	PASS	0.0042935	nfe	0.003144	3	134	0.0042935
chr16-050312739-A-C	chr16	50312739	A	C	524	VQSRTrancheSNP99.80to99.90	0	none	0.00147199999999999	0	108	0.00147199999999999
chr16-050312757-A-C	chr16	50312757	A	C	5852	VQSRTrancheSNP99.90to99.95	0	none	1.6699999999999994e-4	0	16	1.6699999999999994e-4
chr16-050312757-A-G	chr16	50312757	A	G	5852	VQSRTrancheSNP99.90to99.95	1.459e-5	nfe	1.27e-4	0	16	1.27e-4
chr16-050312757-A-T	chr16	50312757	A	T	5852	VQSRTrancheSNP99.90to99.95	0.0044034	nfe	0.00828699999999999	0	16	0.00828699999999999
chr16-050312759-C-A	chr16	50312759	C	A	2752	VQSRTrancheSNP99.90to99.95	0	none	0	0	4	1e-6
chr16-050312759-C-G	chr16	50312759	C	G	2752	VQSRTrancheSNP99.90to99.95	4.4681e-4	nfe	0.004477	0	4	0.004477
chr16-050312760-C-A	chr16	50312760	C	A	1037	VQSRTrancheSNP99.80to99.90	0	none	0	0	8	1e-6
chr16-050312760-C-G	chr16	50312760	C	G	1037	VQSRTrancheSNP99.80to99.90	8.885e-5	nfe	0.00129699999999999	0	8	0.00129699999999999
chr16-050312760-C-T	chr16	50312760	C	T	1037	VQSRTrancheSNP99.80to99.90	2.115e-5	eas	0	0	8	2.115e-5
chr16-050312761-C-A	chr16	50312761	C	A	525	PASS	0	none	0	0	12	1e-6
chr16-050312761-C-G	chr16	50312761	C	G	525	PASS	3.33e-6	nfe	3.3700000000000044e-4	0	12	3.3700000000000044e-4
chr16-050312761-C-T	chr16	50312761	C	T	525	PASS	6.11e-6	sas	0	0	12	6.11e-6
chr16-050312768-C-A	chr16	50312768	C	A	42386	PASS	0.0060685	nfe	0.003135	3	28	0.0060685
chr16-050312782-A-C	chr16	50312782	A	C	602	VQSRTrancheSNP99.80to99.90	5.727e-5	nfe	2.93e-4	0	24	2.93e-4
chr16-050312782-A-G	chr16	50312782	A	G	602	VQSRTrancheSNP99.80to99.90	2.661e-5	nfe	1.47e-4	0	24	1.47e-4
chr16-050312782-A-T	chr16	50312782	A	T	602	VQSRTrancheSNP99.80to99.90	1.147e-5	nfe	3.6999999999999985e-5	0	24	3.6999999999999985e-5
chr16-050312837-T-TC	chr16	50312837	T	TC	18204595.97	PASS	1.004e-5	afr	2.2000000000000003e-5	0	130	2.2000000000000003e-5
chr16-050312837-T-TCA	chr16	50312837	T	TCA	18204595.97	PASS	0	none	0	0	130	1e-6
chr16-050312837-T-TCC	chr16	50312837	T	TCC	18204595.97	PASS	0.90952	mid	0.8654240000000001	124	130	0.90952
chr16-050313084-A-G	chr16	50313084	A	G	960	PASS	7.45e-6	amr	0	1	134	7.45e-6
chr16-050313234-T-C	chr16	50313234	T	C	374	PASS	9.391e-5	amr	0	1	84	9.391e-5
chr16-050313405-C-A	chr16	50313405	C	A	834195	PASS	0	none	0	0	0	1e-6
chr16-050313405-C-T	chr16	50313405	C	T	834195	PASS	0.27964	nfe	0.16323800000000002	0	0	0.27964
chr16-050313417-AAACAAC-A	chr16	50313417	AAACAAC	A	32087	VQSRTrancheINDEL95.00to96.00	0.0024216	afr	0.00110399999999999	0	0	0.0024216
chr16-050313417-AAACAAC-AAAC	chr16	50313417	AAACAAC	AAAC	32087	VQSRTrancheINDEL95.00to96.00	0	none	0.005833	0	0	0.005833
chr16-050313417-AAACAAC-AAACAACAAC	chr16	50313417	AAACAAC	AAACAACAAC	32087	VQSRTrancheINDEL95.00to96.00	0	none	0.00885399999999999	0	0	0.00885399999999999
chr16-050313417-AAACAAC-AAACAACAACAAC	chr16	50313417	AAACAAC	AAACAACAACAAC	32087	VQSRTrancheINDEL95.00to96.00	0	none	3.150000000000005e-4	0	0	3.150000000000005e-4
chr16-050313417-AAACAAC-CAACAAC	chr16	50313417	AAACAAC	CAACAAC	32087	VQSRTrancheINDEL95.00to96.00	0	none	0	0	0	1e-6
chr16-050313435-CAAAAAA-*	chr16	50313435	CAAAAAA	*	67546	PASS	0	none	0.00188499999999999	0	0	0.00188499999999999
chr16-050313435-CAAAAAA-AAAAAAA	chr16	50313435	CAAAAAA	AAAAAAA	67546	PASS	0	none	7.010000000000006e-4	0	0	7.010000000000006e-4
chr16-050313435-CAAAAAA-C	chr16	50313435	CAAAAAA	C	67546	PASS	0	none	2.2000000000000003e-5	0	0	2.2000000000000003e-5
chr16-050313435-CAAAAAA-CAAA	chr16	50313435	CAAAAAA	CAAA	67546	PASS	0	none	0.03222900000000001	0	0	0.03222900000000001
chr16-050313435-CAAAAAA-CAAAA	chr16	50313435	CAAAAAA	CAAAA	67546	PASS	0	none	0.01161099999999999	0	0	0.01161099999999999
chr16-050313435-CAAAAAA-CAAAAA	chr16	50313435	CAAAAAA	CAAAAA	67546	PASS	0	none	8.180000000000003e-4	0	0	8.180000000000003e-4
chr16-050313435-CAAAAAA-CAAAAAAA	chr16	50313435	CAAAAAA	CAAAAAAA	67546	PASS	0	none	0.00743	0	0	0.00743
chr16-050313435-CAAAAAA-CAAAAAAAA	chr16	50313435	CAAAAAA	CAAAAAAAA	67546	PASS	0	none	1.27e-4	0	0	1.27e-4
chr16-050313435-CAAAAAA-CAAAAAAAAA	chr16	50313435	CAAAAAA	CAAAAAAAAA	67546	PASS	0	none	9e-6	0	0	9e-6
chr16-050313435-CAAAAAA-CAAAAAAAAAAA	chr16	50313435	CAAAAAA	CAAAAAAAAAAA	67546	PASS	0	none	0	0	0	1e-6
chr16-050313435-CAAAAAA-CAACAAAAAAA	chr16	50313435	CAAAAAA	CAACAAAAAAA	67546	PASS	0	none	4.03e-4	0	0	4.03e-4
chr16-050313437-A-*	chr16	50313437	A	*	461998	PASS	0	none	0.03891100000000001	0	0	0.03891100000000001
chr16-050313437-A-AC	chr16	50313437	A	AC	461998	PASS	0.13999	nfe	0.11565200000000005	0	0	0.13999
chr16-050313437-A-ACAAC	chr16	50313437	A	ACAAC	461998	PASS	7.515e-5	nfe	1.47e-4	0	0	1.47e-4
chr16-050313437-A-C	chr16	50313437	A	C	461998	PASS	0	none	2.08e-4	0	0	2.08e-4
chr16-050313438-A-*	chr16	50313438	A	*	998511	PASS	0	none	0.02537200000000001	0	0	0.02537200000000001
chr16-050313438-A-AAC	chr16	50313438	A	AAC	998511	PASS	0.014911	nfe	0.01506299999999998	0	0	0.01506299999999998
chr16-050313438-A-AACAAC	chr16	50313438	A	AACAAC	998511	PASS	0	none	2.2000000000000003e-5	0	0	2.2000000000000003e-5
chr16-050313438-A-ACC	chr16	50313438	A	ACC	998511	PASS	0	none	0	0	0	1e-6
chr16-050313438-A-C	chr16	50313438	A	C	998511	PASS	0.37475	nfe	0.246173	0	0	0.37475
chr16-050313441-A-*	chr16	50313441	A	*	84111	PASS	0	none	9e-6	0	6	9e-6
chr16-050313441-A-AC	chr16	50313441	A	AC	84111	PASS	0	none	0	0	6	1e-6
chr16-050313441-A-C	chr16	50313441	A	C	84111	PASS	0.039226	nfe	0.01800500000000001	0	6	0.039226
chr16-050313444-A-AAAG	chr16	50313444	A	AAAG	2394	VQSRTrancheINDEL99.95to100.00	0	none	0	0	0	1e-6
chr16-050313444-A-C	chr16	50313444	A	C	2394	VQSRTrancheINDEL99.95to100.00	0	none	0.00185999999999999	0	0	0.00185999999999999
chr16-050313444-A-G	chr16	50313444	A	G	2394	VQSRTrancheINDEL99.95to100.00	0	none	5.2999999999999994e-5	0	0	5.2999999999999994e-5
chr16-050314216-A-G	chr16	50314216	A	G	163297	PASS	0.074778	afr	0.00637	1	134	0.074778
chr16-050314232-G-A	chr16	50314232	G	A	25010	PASS	0.0019772	nfe	9.160000000000004e-4	2	134	0.0019772
chr16-050314317-T-C	chr16	50314317	T	C	4074	PASS	1.9285e-4	eas	0	0	134	1.9285e-4
chr16-050314317-T-G	chr16	50314317	T	G	4074	PASS	4.0205e-4	nfe	2.2000000000000003e-5	1	134	4.0205e-4
chr16-050314498-A-C	chr16	50314498	A	C	9160082	PASS	1.56e-6	nfe	2.2000000000000003e-5	0	134	2.2000000000000003e-5
chr16-050314498-A-T	chr16	50314498	A	T	9160082	PASS	0.69612	mid	0.6008060000000007	92	134	0.69612
chr16-050314541-T-C	chr16	50314541	T	C	59535	PASS	0.049194	afr	0.00411	1	134	0.049194
chr16-050314666-T-*	chr16	50314666	T	*	1492930	PASS	0	none	9e-6	0	134	9e-6
chr16-050314666-T-C	chr16	50314666	T	C	1492930	PASS	0.36998	eas	0.187623	22	134	0.36998
chr16-050314902-AGTT-A	chr16	50314902	AGTT	A	3216156.97	PASS	0.34852	eas	0.203041	22	134	0.34852
chr16-050315172-G-A	chr16	50315172	G	A	75260	PASS	0.005278	nfe	0.003094	1	134	0.005278
chr16-050315454-T-C	chr16	50315454	T	C	125682	PASS	0.051432	afr	0.00411	1	134	0.051432
chr16-050315573-ACT-A	chr16	50315573	ACT	A	252735.97	PASS	0.12729	afr	0.01165299999999999	1	134	0.12729
chr16-050315622-TG-T	chr16	50315622	TG	T	11019.97	PASS	0.0013769	nfe	7.270000000000004e-4	1	134	0.0013769
chr16-050316299-G-A	chr16	50316299	G	A	14135	PASS	0.13596	eas	0.01022999999999999	0	0	0.13596
chr16-050319401-C-G	chr16	50319401	C	G	203856	PASS	0.027956	sas	0.01914900000000001	3	134	0.027956
chr16-050319401-C-T	chr16	50319401	C	T	203856	PASS	3.76e-6	nfe	9e-6	0	134	9e-6
chr16-050319797-C-T	chr16	50319797	C	T	2882769	PASS	0.22086	mid	0.187434	27	134	0.22086
chr16-050319799-A-G	chr16	50319799	A	G	3307867	PASS	0.34999	eas	0.223346	23	134	0.34999
chr16-050319920-C-CG	chr16	50319920	C	CG	50655	PASS	5.75e-6	nfe	9e-6	0	134	9e-6
chr16-050319920-C-T	chr16	50319920	C	T	50655	PASS	0.0078286	afr	0.00164499999999999	1	134	0.0078286
chr16-050320128-CAAAA-*	chr16	50320128	CAAAA	*	11932602.97	PASS	0	none	0	0	134	1e-6
chr16-050320128-CAAAA-C	chr16	50320128	CAAAA	C	11932602.97	PASS	0.488	nfe	0.4176269999999997	76	134	0.488
chr16-050320132-A-*	chr16	50320132	A	*	684.97	PASS	0	none	0.4176539999999997	76	134	0.4176539999999997
chr16-050320132-A-AC	chr16	50320132	A	AC	684.97	PASS	3.694e-5	amr	0	0	134	3.694e-5
chr16-050320294-C-T	chr16	50320294	C	T	681	PASS	4.6907e-4	afr	0	1	134	4.6907e-4
chr16-050321830-G-A	chr16	50321830	G	A	2922755	PASS	0.28125	mid	0.226166	45	132	0.28125
chr16-050322085-G-A	chr16	50322085	G	A	3134135	PASS	0.35322	eas	0.21247800000000003	22	134	0.35322
chr16-050322174-C-A	chr16	50322174	C	A	52339	PASS	0.049575	afr	0.004033	1	130	0.049575
chr16-050323581-T-C	chr16	50323581	T	C	12294	PASS	4.2607e-4	amr	3.3800000000000046e-4	1	134	4.2607e-4
chr16-050323658-C-T	chr16	50323658	C	T	104609	PASS	0.043381	afr	0.003727	1	134	0.043381
chr16-050325644-ATT-A	chr16	50325644	ATT	A	39161.97	PASS	4.6e-7	nfe	3.6999999999999985e-5	0	126	3.6999999999999985e-5
chr16-050325644-ATT-AT	chr16	50325644	ATT	AT	39161.97	PASS	0	none	0.015719	0	126	0.015719
chr16-050325644-ATT-ATTT	chr16	50325644	ATT	ATTT	39161.97	PASS	0	none	0.006033	1	126	0.006033
chr16-050325644-ATT-ATTTT	chr16	50325644	ATT	ATTTT	39161.97	PASS	0	none	0	0	126	1e-6
chr16-050325644-ATT-ATTTTTTTTTT	chr16	50325644	ATT	ATTTTTTTTTT	39161.97	PASS	0	none	0	0	126	1e-6
chr16-050325645-T-*	chr16	50325645	T	*	131	PASS	0	none	0.01582100000000001	0	118	0.01582100000000001
chr16-050325645-T-C	chr16	50325645	T	C	131	PASS	0	none	0	0	118	1e-6
chr16-050325990-G-A	chr16	50325990	G	A	5314511	PASS	0.54812	afr	0.4236829999999997	51	134	0.54812
chr16-050326271-G-A	chr16	50326271	G	A	28457	PASS	0.0023748	nfe	0.00115599999999999	1	134	0.0023748
chr16-050333496-C-T	chr16	50333496	C	T	37585	PASS	0.0055914	nfe	0.002364	1	132	0.0055914
chr16-050333722-TAAAAAAA-*	chr16	50333722	TAAAAAAA	*	10713329	PASS	0	none	4.490000000000005e-4	0	90	4.490000000000005e-4
chr16-050333722-TAAAAAAA-AAAAAAAA	chr16	50333722	TAAAAAAA	AAAAAAAA	10713329	PASS	0	none	2.5100000000000014e-4	0	90	2.5100000000000014e-4
chr16-050333722-TAAAAAAA-T	chr16	50333722	TAAAAAAA	T	10713329	PASS	0	none	0	0	90	1e-6
chr16-050333722-TAAAAAAA-TAAAAAA	chr16	50333722	TAAAAAAA	TAAAAAA	10713329	PASS	0	none	3.3800000000000046e-4	0	90	3.3800000000000046e-4
chr16-050333722-TAAAAAAA-TAAAAAAAA	chr16	50333722	TAAAAAAA	TAAAAAAAA	10713329	PASS	0	none	0.7267240000000004	73	90	0.7267240000000004
chr16-050333722-TAAAAAAA-TAAAAAAAAA	chr16	50333722	TAAAAAAA	TAAAAAAAAA	10713329	PASS	0	none	0.184787	13	90	0.184787
chr16-050333722-TAAAAAAA-TAAAAAAAAAA	chr16	50333722	TAAAAAAA	TAAAAAAAAAA	10713329	PASS	0	none	0.00459	0	90	0.00459
chr16-050333722-TAAAAAAA-TAAAAAAAAAAA	chr16	50333722	TAAAAAAA	TAAAAAAAAAAA	10713329	PASS	0	none	1.27e-4	0	90	1.27e-4
chr16-050333722-TAAAAAAA-TAAAAAAAAAAAA	chr16	50333722	TAAAAAAA	TAAAAAAAAAAAA	10713329	PASS	0	none	0	0	90	1e-6
chr16-050333722-TAAAAAAA-TAAAAAAAAAAAAAAA	chr16	50333722	TAAAAAAA	TAAAAAAAAAAAAAAA	10713329	PASS	0	none	0	0	90	1e-6
chr16-050333722-TAAAAAAA-TAAAACAAAAAAAAAAAAA	chr16	50333722	TAAAAAAA	TAAAACAAAAAAAAAAAAA	10713329	PASS	0	none	0	0	90	1e-6
chr16-050334752-G-A	chr16	50334752	G	A	3422657	PASS	0.44131	eas	0.12080500000000002	7	134	0.44131
chr16-050334766-CCTCT-C	chr16	50334766	CCTCT	C	928093.97	ExcessHet	7.5e-7	nfe	1.47e-4	0	128	1.47e-4
chr16-050334766-CCTCT-CCT	chr16	50334766	CCTCT	CCT	928093.97	ExcessHet	0	none	0.236175	33	128	0.236175
chr16-050334766-CCTCT-CCTCTCT	chr16	50334766	CCTCT	CCTCTCT	928093.97	ExcessHet	0	none	7.099999999999998e-5	0	128	7.099999999999998e-5
chr16-050334952-GCATTTTTTTCCCCA-*	chr16	50334952	GCATTTTTTTCCCCA	*	3788920.97	PASS	0	none	0	0	134	1e-6
chr16-050334952-GCATTTTTTTCCCCA-G	chr16	50334952	GCATTTTTTTCCCCA	G	3788920.97	PASS	0.22525	mid	0.190183	27	134	0.22525
chr16-050334953-C-*	chr16	50334953	C	*	1464	PASS	0	none	0.19021	27	134	0.19021
chr16-050334953-C-G	chr16	50334953	C	G	1464	PASS	0.0013151	afr	3.6999999999999985e-5	0	134	0.0013151
chr16-050334954-AT-*	chr16	50334954	AT	*	1905.97	PASS	0	none	0.19019300000000003	27	134	0.19019300000000003
chr16-050334954-AT-A	chr16	50334954	AT	A	1905.97	PASS	1.21e-6	nfe	0	0	134	1.21e-6
chr16-050334954-AT-ATT	chr16	50334954	AT	ATT	1905.97	PASS	0	none	5.2999999999999994e-5	0	134	5.2999999999999994e-5
chr16-050334961-T-*	chr16	50334961	T	*	1905	PASS	0	none	0.190177	27	134	0.190177
chr16-050334961-T-C	chr16	50334961	T	C	1905	PASS	2.7237e-4	nfe	5.2999999999999994e-5	0	134	2.7237e-4
chr16-050339873-TAATA-T	chr16	50339873	TAATA	T	3316064.97	PASS	0.49619	nfe	0.34850199999999953	72	130	0.49619
chr16-050354704-C-T	chr16	50354704	C	T	74454	PASS	0.051211	afr	0.004084	1	134	0.051211
chr16-050354746-G-A	chr16	50354746	G	A	17340247	PASS	0.99843	nfe	0.9909460000000004	134	134	0.99843
chr16-050354927-A-G	chr16	50354927	A	G	6579	PASS	6.5369e-4	nfe	1.88e-4	1	134	6.5369e-4
chr16-050367997-T-G	chr16	50367997	T	G	15073	VQSRTrancheSNP99.95to100.00	0.0071153	eas	0.01197699999999999	2	82	0.01197699999999999
chr16-050368004-C-*	chr16	50368004	C	*	35739	VQSRTrancheSNP99.80to99.90	0	none	9e-6	0	66	9e-6
chr16-050368004-C-A	chr16	50368004	C	A	35739	VQSRTrancheSNP99.80to99.90	0.0083626	eas	0.01424999999999999	11	66	0.01424999999999999
chr16-050368004-C-G	chr16	50368004	C	G	35739	VQSRTrancheSNP99.80to99.90	8.316e-5	afr	5.860000000000005e-4	0	66	5.860000000000005e-4
chr16-050368004-C-T	chr16	50368004	C	T	35739	VQSRTrancheSNP99.80to99.90	0.0012399	eas	2.9400000000000004e-4	0	66	0.0012399
chr16-050368013-C-A	chr16	50368013	C	A	2037	VQSRTrancheSNP99.80to99.90	4.7874e-4	eas	0.002138	1	96	0.002138
chr16-050368028-G-T	chr16	50368028	G	T	10471	VQSRTrancheSNP99.95to100.00	0.0020488	eas	0.007656	5	96	0.007656
chr16-050368034-G-T	chr16	50368034	G	T	10050	VQSRTrancheSNP99.90to99.95	9.4107e-4	mid	0.006673	4	94	0.006673
chr16-050368040-T-A	chr16	50368040	T	A	1167	VQSRTrancheSNP99.90to99.95	4.295e-4	eas	9.390000000000004e-4	0	100	9.390000000000004e-4
chr16-050368201-G-C	chr16	50368201	G	C	83595	PASS	0.0038412	nfe	0.00118099999999999	1	134	0.0038412
chr16-050368304-AAAAAG-A	chr16	50368304	AAAAAG	A	171186.97	PASS	0.055678	afr	0.004263	1	134	0.055678
chr16-050368304-AAAAAG-AAAAAGAAAAG	chr16	50368304	AAAAAG	AAAAAGAAAAG	171186.97	PASS	0	none	0	0	134	1e-6
chr16-050368306-A-*	chr16	50368306	A	*	50.97	PASS	0	none	0.004263	1	134	0.004263
chr16-050368306-A-AC	chr16	50368306	A	AC	50.97	PASS	0	none	9e-6	0	134	9e-6
chr16-050368309-GAAAA-*	chr16	50368309	GAAAA	*	8565	PASS	0	none	0.004263	1	134	0.004263
chr16-050368309-GAAAA-AAAAA	chr16	50368309	GAAAA	AAAAA	8565	PASS	0	none	1.47e-4	0	134	1.47e-4
chr16-050368309-GAAAA-CAAAA	chr16	50368309	GAAAA	CAAAA	8565	PASS	0	none	0	0	134	1e-6
chr16-050368309-GAAAA-G	chr16	50368309	GAAAA	G	8565	PASS	0	none	9e-6	0	134	9e-6
chr16-050368309-GAAAA-TAAAA	chr16	50368309	GAAAA	TAAAA	8565	PASS	0	none	0	0	134	1e-6
chr16-050368329-C-G	chr16	50368329	C	G	12456569	PASS	0.48664	nfe	0.4189519999999996	76	134	0.48664
chr16-050368501-G-T	chr16	50368501	G	T	20830	PASS	0.001372	nfe	9.640000000000004e-4	2	132	0.001372
chr16-050368567-CG-AG	chr16	50368567	CG	AG	1716855	PASS	0	none	0	0	54	1e-6
chr16-050368567-CG-C	chr16	50368567	CG	C	1716855	PASS	0.15579	mid	0.103221	8	54	0.15579
chr16-050368567-CG-CGG	chr16	50368567	CG	CGG	1716855	PASS	0	none	1.88e-4	0	54	1.88e-4
chr16-050368567-CG-CGGG	chr16	50368567	CG	CGGG	1716855	PASS	0	none	0	0	54	1e-6
chr16-050368567-CG-TG	chr16	50368567	CG	TG	1716855	PASS	0	none	2.2000000000000003e-5	0	54	2.2000000000000003e-5
chr16-050368574-C-T	chr16	50368574	C	T	1733221	PASS	0.16029	mid	0.103504	8	50	0.16029
chr16-050368658-C-A	chr16	50368658	C	A	2568517	PASS	1.39e-6	nfe	0	0	14	1.39e-6
chr16-050368658-C-G	chr16	50368658	C	G	2568517	PASS	0	none	9e-6	0	14	9e-6
chr16-050368658-C-T	chr16	50368658	C	T	2568517	PASS	0.35977	eas	0.189725	1	14	0.35977
chr16-050524752-TCACACACACACACA-ACACACACACACACA	chr16	50524752	TCACACACACACACA	ACACACACACACACA	19328	PASS	0	none	9e-6	0	0	9e-6
chr16-050524752-TCACACACACACACA-T	chr16	50524752	TCACACACACACACA	T	19328	PASS	0	none	9e-6	0	0	9e-6
chr16-050524752-TCACACACACACACA-TCACACACA	chr16	50524752	TCACACACACACACA	TCACACACA	19328	PASS	0	none	5.620000000000005e-4	0	0	5.620000000000005e-4
chr16-050524752-TCACACACACACACA-TCACACACACA	chr16	50524752	TCACACACACACACA	TCACACACACA	19328	PASS	0	none	0.004783	0	0	0.004783
chr16-050524752-TCACACACACACACA-TCACACACACACA	chr16	50524752	TCACACACACACACA	TCACACACACACA	19328	PASS	0	none	0.005807	0	0	0.005807
chr16-050524752-TCACACACACACACA-TCACACACACACACACA	chr16	50524752	TCACACACACACACA	TCACACACACACACACA	19328	PASS	0	none	5.2999999999999994e-5	0	0	5.2999999999999994e-5
chr16-050524752-TCACACACACACACA-TCACACACACACACACACA	chr16	50524752	TCACACACACACACA	TCACACACACACACACACA	19328	PASS	0	none	1.0699999999999996e-4	0	0	1.0699999999999996e-4
chr16-050524752-TCACACACACACACA-TCACACACACACACACACACA	chr16	50524752	TCACACACACACACA	TCACACACACACACACACACA	19328	PASS	0	none	9e-6	0	0	9e-6
chr16-050524752-TCACACACACACACA-TCACACACACACACACACACACA	chr16	50524752	TCACACACACACACA	TCACACACACACACACACACACA	19328	PASS	0	none	9e-6	0	0	9e-6
chr16-050524752-TCACACACACACACA-TCACACACACACACACACACACACA	chr16	50524752	TCACACACACACACA	TCACACACACACACACACACACACA	19328	PASS	0	none	9e-6	0	0	9e-6
chr16-050548668-C-*	chr16	50548668	C	*	33071	PASS	0	none	1.47e-4	0	108	1.47e-4
chr16-050548668-C-A	chr16	50548668	C	A	33071	PASS	0	none	0	0	108	1e-6
chr16-050548668-C-T	chr16	50548668	C	T	33071	PASS	0.0020732	nfe	9.869999999999992e-4	1	108	0.0020732
chr16-050548681-TGCCGCC-*	chr16	50548681	TGCCGCC	*	15100	PASS	0	none	1.47e-4	0	110	1.47e-4
chr16-050548681-TGCCGCC-CGCCGCC	chr16	50548681	TGCCGCC	CGCCGCC	15100	PASS	0	none	0	0	110	1e-6
chr16-050548681-TGCCGCC-T	chr16	50548681	TGCCGCC	T	15100	PASS	0	none	2.2000000000000003e-5	0	110	2.2000000000000003e-5
chr16-050548681-TGCCGCC-TGCC	chr16	50548681	TGCCGCC	TGCC	15100	PASS	0	none	0.00403	1	110	0.00403
chr16-050548681-TGCCGCC-TGCCGCCGCC	chr16	50548681	TGCCGCC	TGCCGCCGCC	15100	PASS	0	none	9e-6	0	110	9e-6
chr16-050548681-TGCCGCC-TGCCGCCGCCGCC	chr16	50548681	TGCCGCC	TGCCGCCGCCGCC	15100	PASS	0	none	9e-6	0	110	9e-6
chr16-050548681-TGCCGCC-TGCCGCCGCCGCCGCCGCC	chr16	50548681	TGCCGCC	TGCCGCCGCCGCCGCCGCC	15100	PASS	0	none	0	0	110	1e-6
chr16-050548684-C-*	chr16	50548684	C	*	147	PASS	0	none	0.00426	1	108	0.00426
chr16-050548684-C-T	chr16	50548684	C	T	147	PASS	3.34e-6	nfe	1.47e-4	0	108	1.47e-4
chr16-050606201-T-G	chr16	50606201	T	G	17694	PASS	0.016032	nfe	0.005371	0	0	0.016032
chr16-050606212-T-*	chr16	50606212	T	*	18962	PASS	0	none	0	0	0	1e-6
chr16-050606212-T-C	chr16	50606212	T	C	18962	PASS	0.015109	nfe	0.005961	0	0	0.015109
chr16-050608077-T-C	chr16	50608077	T	C	384182	PASS	0.29853	afr	0.04304900000000001	5	132	0.29853
chr16-050608226-T-C	chr16	50608226	T	C	893388	PASS	0.30179	afr	0.04417100000000002	5	134	0.30179
chr16-050608290-G-C	chr16	50608290	G	C	21153720	PASS	0.97173	eas	0.543675	69	134	0.97173
chr16-050608409-C-T	chr16	50608409	C	T	24473	PASS	0.0030587	afr	6.560000000000002e-4	1	96	0.0030587
chr16-050608453-G-T	chr16	50608453	G	T	403706	PASS	0.13508	afr	0.02791000000000001	5	132	0.13508
chr16-050608457-A-C	chr16	50608457	A	C	1908	VQSRTrancheSNP99.90to99.95	0	none	9e-6	0	38	9e-6
chr16-050608457-A-T	chr16	50608457	A	T	1908	VQSRTrancheSNP99.90to99.95	9.8644e-4	eas	0.002308	0	38	0.002308
chr16-050608458-T-G	chr16	50608458	T	G	8683	VQSRTrancheINDEL99.95to100.00	0.010185	eas	0.008346	3	48	0.010185
chr16-050608458-T-TTG	chr16	50608458	T	TTG	8683	VQSRTrancheINDEL99.95to100.00	0	none	0	0	48	1e-6
chr16-050608461-A-T	chr16	50608461	A	T	1244	VQSRTrancheSNP99.90to99.95	7.6665e-4	nfe	0.00181399999999999	0	62	0.00181399999999999
chr16-050608467-C-A	chr16	50608467	C	A	2727	VQSRTrancheSNP99.90to99.95	0.0010881	eas	0.002987	0	66	0.002987
chr16-050608471-A-G	chr16	50608471	A	G	4290	VQSRTrancheSNP99.90to99.95	0	none	0	0	46	1e-6
chr16-050608471-A-T	chr16	50608471	A	T	4290	VQSRTrancheSNP99.90to99.95	0.0031813	nfe	0.005403	1	46	0.005403
chr16-050608486-C-A	chr16	50608486	C	A	3635	VQSRTrancheSNP99.90to99.95	4.427e-5	nfe	0	0	32	4.427e-5
chr16-050608486-C-G	chr16	50608486	C	G	3635	VQSRTrancheSNP99.90to99.95	0.0011424	eas	0.004429	1	32	0.004429
chr16-050608486-C-T	chr16	50608486	C	T	3635	VQSRTrancheSNP99.90to99.95	0	none	9e-6	0	32	9e-6
chr16-050608487-T-G	chr16	50608487	T	G	2497	VQSRTrancheINDEL99.50to99.90	6.8823e-4	nfe	0.003287	1	36	0.003287
chr16-050608487-T-TGG	chr16	50608487	T	TGG	2497	VQSRTrancheINDEL99.50to99.90	0	none	2.2000000000000003e-5	0	36	2.2000000000000003e-5
chr16-050608491-TG-GG	chr16	50608491	TG	GG	1348	VQSRTrancheINDEL99.50to99.90	0	none	0.002011	1	58	0.002011
chr16-050608491-TG-T	chr16	50608491	TG	T	1348	VQSRTrancheINDEL99.50to99.90	0	none	0	0	58	1e-6
chr16-050608491-TG-TGGGGGGG	chr16	50608491	TG	TGGGGGGG	1348	VQSRTrancheINDEL99.50to99.90	0	none	9e-6	0	58	9e-6
chr16-050608497-T-*	chr16	50608497	T	*	346	PASS	0	none	0	0	74	1e-6
chr16-050608497-T-G	chr16	50608497	T	G	346	PASS	2.63e-5	nfe	5.4e-4	0	74	5.4e-4
chr16-050608503-A-*	chr16	50608503	A	*	313	PASS	0	none	0	0	72	1e-6
chr16-050608503-A-T	chr16	50608503	A	T	313	PASS	3.837e-5	amr	6.560000000000003e-4	0	72	6.560000000000003e-4
chr16-050608505-A-*	chr16	50608505	A	*	2928	VQSRTrancheSNP99.90to99.95	0	none	0	0	20	1e-6
chr16-050608505-A-C	chr16	50608505	A	C	2928	VQSRTrancheSNP99.90to99.95	7.02e-6	nfe	9e-6	0	20	9e-6
chr16-050608505-A-T	chr16	50608505	A	T	2928	VQSRTrancheSNP99.90to99.95	9.2916e-4	afr	0.005348	0	20	0.005348
chr16-050608509-T-*	chr16	50608509	T	*	1636	VQSRTrancheSNP99.80to99.90	0	none	0	0	56	1e-6
chr16-050608509-T-G	chr16	50608509	T	G	1636	VQSRTrancheSNP99.80to99.90	3.5514e-4	afr	0.00281	2	56	0.00281
chr16-050608543-T-C	chr16	50608543	T	C	382941	PASS	0.18515	afr	0.03410000000000001	4	132	0.18515
chr16-050625410-T-C	chr16	50625410	T	C	24875	PASS	0.0019672	mid	7.980000000000003e-4	1	134	0.0019672
chr16-050630050-C-T	chr16	50630050	C	T	72505	PASS	0.011667	nfe	0.006913	1	134	0.011667
chr16-050630123-G-A	chr16	50630123	G	A	55924	PASS	0.010075	sas	0.003271	2	134	0.010075
chr16-050630290-C-T	chr16	50630290	C	T	904	PASS	3.982e-5	afr	0	1	134	3.982e-5
chr16-050630453-A-T	chr16	50630453	A	T	317	PASS	3.3868e-4	mid	3.3700000000000044e-4	0	38	3.3868e-4
chr16-050630476-G-T	chr16	50630476	G	T	40	PASS	0	none	0	1	106	1e-6
chr16-050630479-A-G	chr16	50630479	A	G	576	PASS	0	none	0	0	26	1e-6
chr16-050630479-A-T	chr16	50630479	A	T	576	PASS	0.0015454	afr	6.090000000000004e-4	1	26	0.0015454
chr16-050630484-A-T	chr16	50630484	A	T	310	PASS	3.162e-4	eas	1.6699999999999994e-4	1	34	3.162e-4
chr16-050633313-G-A	chr16	50633313	G	A	8285	PASS	5.849e-5	afr	7.099999999999998e-5	1	134	7.099999999999998e-5
chr16-050633388-C-T	chr16	50633388	C	T	1298989	PASS	0.040126	mid	0.02661200000000001	5	134	0.040126
chr16-050633655-G-A	chr16	50633655	G	A	19040	PASS	3.3294e-4	nfe	1.88e-4	1	134	3.3294e-4
chr16-050633828-C-T	chr16	50633828	C	T	1605	PASS	2.157e-5	nfe	0	1	134	2.157e-5
chr16-050633835-ACAAGG-A	chr16	50633835	ACAAGG	A	1237.97	PASS	0	none	0	1	134	1e-6
chr16-050633836-CA-*	chr16	50633836	CA	*	651.97	PASS	0	none	0	1	134	1e-6
chr16-050633836-CA-C	chr16	50633836	CA	C	651.97	PASS	8.968e-5	mid	0	0	134	8.968e-5
chr16-050633839-G-*	chr16	50633839	G	*	3388	PASS	0	none	0	1	134	1e-6
chr16-050633839-G-A	chr16	50633839	G	A	3388	PASS	0	none	3.6999999999999985e-5	0	134	3.6999999999999985e-5
chr16-050633874-GATT-G	chr16	50633874	GATT	G	5027.97	PASS	2.94e-5	amr	8.9e-5	0	134	8.9e-5
chr16-050633874-GATT-GTT	chr16	50633874	GATT	GTT	5027.97	PASS	0	none	0	1	134	1e-6
chr16-050633878-ATTG-A	chr16	50633878	ATTG	A	653.97	VQSRTrancheINDEL99.00to99.50	1.16e-6	nfe	0	1	134	1.16e-6
chr16-050633886-T-G	chr16	50633886	T	G	647	VQSRTrancheSNP99.80to99.90	0	none	0	1	134	1e-6
chr16-050633887-AATAATTAT-A	chr16	50633887	AATAATTAT	A	637.97	VQSRTrancheINDEL99.90to99.95	0	none	0	1	134	1e-6
chr16-050633888-ATAAT-*	chr16	50633888	ATAAT	*	955.97	VQSRTrancheINDEL95.00to96.00	0	none	0	1	134	1e-6
chr16-050633888-ATAAT-A	chr16	50633888	ATAAT	A	955.97	VQSRTrancheINDEL95.00to96.00	0	none	9e-6	0	134	9e-6
chr16-050633893-T-*	chr16	50633893	T	*	1279	PASS	0	none	0	1	134	1e-6
chr16-050633893-T-A	chr16	50633893	T	A	1279	PASS	9.101e-5	nfe	7.099999999999998e-5	0	134	9.101e-5
chr16-050633895-T-*	chr16	50633895	T	*	294	PASS	0	none	0	1	134	1e-6
chr16-050633895-T-C	chr16	50633895	T	C	294	PASS	7.448e-5	sas	0	0	134	7.448e-5
chr16-050633900-ACTCCACTAATATTTAGCTAGCCTACAT-A	chr16	50633900	ACTCCACTAATATTTAGCTAGCCTACAT	A	660.97	VQSRTrancheINDEL99.95to100.00	0	none	0	1	134	1e-6
chr16-050633902-T-*	chr16	50633902	T	*	90	PASS	0	none	0	1	134	1e-6
chr16-050633902-T-A	chr16	50633902	T	A	90	PASS	0	none	0	0	134	1e-6
chr16-050633907-T-*	chr16	50633907	T	*	139	PASS	0	none	0	1	134	1e-6
chr16-050633907-T-A	chr16	50633907	T	A	139	PASS	0	none	0	0	134	1e-6
chr16-050633908-AAT-*	chr16	50633908	AAT	*	275.97	PASS	0	none	0	1	134	1e-6
chr16-050633908-AAT-A	chr16	50633908	AAT	A	275.97	PASS	0	none	0	0	134	1e-6
chr16-050633926-A-*	chr16	50633926	A	*	460	PASS	0	none	0	1	134	1e-6
chr16-050633926-A-T	chr16	50633926	A	T	460	PASS	0	none	9e-6	0	134	9e-6
chr16-050633929-TAGAAGA-T	chr16	50633929	TAGAAGA	T	612.97	VQSRTrancheINDEL99.95to100.00	0	none	0	1	134	1e-6
chr16-050634166-G-T	chr16	50634166	G	T	21608	PASS	0.029716	mid	0.007384	0	30	0.029716
chr16-050634515-T-C	chr16	50634515	T	C	37249	PASS	0.6097	eas	0.02757200000000002	0	0	0.6097
chr16-050667651-C-T	chr16	50667651	C	T	117482	PASS	0.20086	afr	0.02056700000000001	0	72	0.20086
chr16-050668046-G-A	chr16	50668046	G	A	664175	PASS	0.033578	nfe	0.02004700000000001	7	134	0.033578
chr16-050668046-G-T	chr16	50668046	G	T	664175	PASS	0	none	0	0	134	1e-6
chr16-050668131-G-C	chr16	50668131	G	C	816908	PASS	0.42849	afr	0.04078500000000001	1	134	0.42849
chr16-050668524-C-T	chr16	50668524	C	T	869	PASS	6.8726e-4	nfe	1.0699999999999996e-4	1	4	6.8726e-4
chr16-050668670-G-A	chr16	50668670	G	A	177	PASS	0	none	0	1	38	1e-6
chr16-050672496-CGTGTGTGT-C	chr16	50672496	CGTGTGTGT	C	14674.97	PASS	0	none	9e-6	0	0	9e-6
chr16-050672496-CGTGTGTGT-CGT	chr16	50672496	CGTGTGTGT	CGT	14674.97	PASS	0	none	3.3700000000000044e-4	0	0	3.3700000000000044e-4
chr16-050672496-CGTGTGTGT-CGTGT	chr16	50672496	CGTGTGTGT	CGTGT	14674.97	PASS	0	none	0.00100799999999999	0	0	0.00100799999999999
chr16-050672496-CGTGTGTGT-CGTGTGT	chr16	50672496	CGTGTGTGT	CGTGTGT	14674.97	PASS	0	none	0.003259	0	0	0.003259
chr16-050672496-CGTGTGTGT-CGTGTGTGTGT	chr16	50672496	CGTGTGTGT	CGTGTGTGTGT	14674.97	PASS	0	none	0.003714	0	0	0.003714
chr16-050672496-CGTGTGTGT-CGTGTGTGTGTGT	chr16	50672496	CGTGTGTGT	CGTGTGTGTGTGT	14674.97	PASS	0	none	6.540000000000003e-4	0	0	6.540000000000003e-4
chr16-050672496-CGTGTGTGT-CGTGTGTGTGTGTGT	chr16	50672496	CGTGTGTGT	CGTGTGTGTGTGTGT	14674.97	PASS	0	none	2.2899999999999996e-4	0	0	2.2899999999999996e-4
chr16-050672496-CGTGTGTGT-CGTGTGTGTGTGTGTGTGT	chr16	50672496	CGTGTGTGT	CGTGTGTGTGTGTGTGTGT	14674.97	PASS	0	none	9e-6	0	0	9e-6
chr16-050673325-A-*	chr16	50673325	A	*	416486	PASS	0	none	0.003347	0	132	0.003347
chr16-050673325-A-T	chr16	50673325	A	T	416486	PASS	0.19488	afr	0.02406600000000001	1	132	0.19488
chr16-050673871-C-T	chr16	50673871	C	T	1521693	PASS	0.28511	afr	0.03548500000000001	1	134	0.28511
chr16-050674202-ATTGTTTGTTTGT-A	chr16	50674202	ATTGTTTGTTTGT	A	258761.97	PASS	0.0017787	eas	9e-6	0	132	0.0017787
chr16-050674202-ATTGTTTGTTTGT-ATTGT	chr16	50674202	ATTGTTTGTTTGT	ATTGT	258761.97	PASS	0	none	0.003448	0	132	0.003448
chr16-050674202-ATTGTTTGTTTGT-ATTGTTTGT	chr16	50674202	ATTGTTTGTTTGT	ATTGTTTGT	258761.97	PASS	0	none	0.02666300000000001	0	132	0.02666300000000001
chr16-050674202-ATTGTTTGTTTGT-ATTGTTTGTTTGTTTGT	chr16	50674202	ATTGTTTGTTTGT	ATTGTTTGTTTGTTTGT	258761.97	PASS	0	none	0.004441	0	132	0.004441
chr16-050674202-ATTGTTTGTTTGT-ATTGTTTGTTTGTTTGTTTGT	chr16	50674202	ATTGTTTGTTTGT	ATTGTTTGTTTGTTTGTTTGT	258761.97	PASS	0	none	9e-6	0	132	9e-6
chr16-050675669-C-A	chr16	50675669	C	A	535	PASS	4.145e-5	nfe	0	1	134	4.145e-5
chr16-050675812-G-A	chr16	50675812	G	A	4137883	PASS	0.17278	nfe	0.13207300000000002	25	134	0.17278
chr16-050676042-T-G	chr16	50676042	T	G	454984	PASS	0.29415	afr	0.034767	1	134	0.29415
chr16-050677423-G-A	chr16	50677423	G	A	1121399	PASS	0.39564	afr	0.051618	1	134	0.39564
chr16-050697147-AT-A	chr16	50697147	AT	A	50116.97	PASS	0.024081	afr	0.00125299999999999	1	134	0.024081
chr16-050697185-G-A	chr16	50697185	G	A	10688401	PASS	0.29056	nfe	0.249974	39	134	0.29056
chr16-050697303-C-T	chr16	50697303	C	T	3340	PASS	2.8919e-4	afr	9e-6	1	134	2.8919e-4
chr16-050697566-A-G	chr16	50697566	A	G	340	PASS	1.701e-5	amr	0	1	134	1.701e-5
chr16-050699459-T-G	chr16	50699459	T	G	263811	PASS	0.011097	nfe	0.006783	2	134	0.011097
chr16-050699463-G-T	chr16	50699463	G	T	7849159	PASS	0.28623	nfe	0.237832	39	134	0.28623
chr16-050699948-C-G	chr16	50699948	C	G	17387942	PASS	0.39314	nfe	0.36026799999999987	53	134	0.39314
chr16-050700058-A-G	chr16	50700058	A	G	15382254	PASS	0.68482	nfe	0.6587910000000002	94	134	0.68482
chr16-050700058-A-T	chr16	50700058	A	T	15382254	PASS	7.394e-5	amr	9e-6	0	134	7.394e-5
chr16-050707880-C-T	chr16	50707880	C	T	135723	PASS	0.0036249	nfe	0.002115	2	134	0.0036249
chr16-050710008-C-T	chr16	50710008	C	T	6654682	PASS	0.38973	nfe	0.2563529999999998	0	0	0.38973
chr16-050710163-C-T	chr16	50710163	C	T	315764	PASS	0.12095	sas	0.01766	0	0	0.12095
chr16-050710614-C-T	chr16	50710614	C	T	6707	PASS	1.4138e-4	mid	3.6999999999999985e-5	1	134	1.4138e-4
chr16-050710713-C-T	chr16	50710713	C	T	29181808	PASS	0.26893	nfe	0.224749	35	134	0.26893
chr16-050711267-C-T	chr16	50711267	C	T	18720	PASS	4.4339e-4	nfe	5.2999999999999994e-5	1	134	4.4339e-4
chr16-050711288-C-T	chr16	50711288	C	T	23095036	PASS	0.2702	nfe	0.228013	35	134	0.2702
chr16-050711672-T-G	chr16	50711672	T	G	28099365	PASS	0.38917	nfe	0.3503779999999996	50	134	0.38917
chr16-050711744-C-T	chr16	50711744	C	T	510470	PASS	0.011477	nfe	0.006034	5	134	0.011477
chr16-050712015-C-T	chr16	50712015	C	T	2775710	PASS	0.047483	nfe	0.02701000000000001	6	134	0.047483
chr16-050712283-G-A	chr16	50712283	G	A	253836	PASS	0.0013937	nfe	0.00186699999999999	2	134	0.00186699999999999
chr16-050712383-A-C	chr16	50712383	A	C	694205	PASS	0.015646	nfe	0.00927599999999998	1	134	0.015646
chr16-050712635-C-G	chr16	50712635	C	G	9039582	PASS	0.67453	nfe	0.5854820000000005	87	132	0.67453
chr16-050715463-A-T	chr16	50715463	A	T	41814	PASS	0.38448	nfe	0.03050800000000002	0	0	0.38448
chr16-050715497-G-T	chr16	50715497	G	T	16635	PASS	0.075906	nfe	0.01205499999999999	0	0	0.075906
chr16-050716594-G-*	chr16	50716594	G	*	11813	PASS	0	none	0	0	134	1e-6
chr16-050716594-G-A	chr16	50716594	G	A	11813	PASS	3.6969e-4	sas	1.0799999999999996e-4	1	134	3.6969e-4
chr16-050722629-G-C	chr16	50722629	G	C	724441	PASS	0.033848	mid	0.01432899999999999	2	134	0.033848
chr16-050722629-G-T	chr16	50722629	G	T	724441	PASS	6.092e-5	mid	1.47e-4	0	134	1.47e-4
chr16-050723365-G-A	chr16	50723365	G	A	2857921	PASS	0.096634	mid	0.07897200000000001	11	134	0.096634
chr16-050725356-AC-A	chr16	50725356	AC	A	10331985.97	PASS	0.40067	nfe	0.3574109999999998	52	132	0.40067
chr16-050725358-T-A	chr16	50725358	T	A	10336128	PASS	0.40065	nfe	0.3574109999999998	52	132	0.40065
chr16-050725636-A-T	chr16	50725636	A	T	23867372	PASS	0.65934	nfe	0.5744170000000003	88	134	0.65934
chr16-050725666-A-T	chr16	50725666	A	T	554	PASS	6.3e-7	nfe	9e-6	1	134	9e-6
chr16-050729867-G-GC	chr16	50729867	G	GC	586203.97	PASS	0.021316	nfe	0.012177	4	134	0.021316
chr16-050732216-A-C	chr16	50732216	A	C	3314890	PASS	0.5447	afr	0.35220399999999974	3	6	0.5447
chr16-050732975-G-A	chr16	50732975	G	A	14810	PASS	0.37819	eas	0.01077699999999998	0	0	0.37819
chr16-050741030-AACACACACACACACACACAC-A	chr16	50741030	AACACACACACACACACACAC	A	28162	PASS	0	none	9e-6	0	0	9e-6
chr16-050741030-AACACACACACACACACACAC-AACACACACACACACAC	chr16	50741030	AACACACACACACACACACAC	AACACACACACACACAC	28162	PASS	0	none	0	0	0	1e-6
chr16-050741030-AACACACACACACACACACAC-AACACACACACACACACAC	chr16	50741030	AACACACACACACACACACAC	AACACACACACACACACAC	28162	PASS	0	none	2.2899999999999996e-4	0	0	2.2899999999999996e-4
chr16-050741030-AACACACACACACACACACAC-AACACACACACACACACACACAC	chr16	50741030	AACACACACACACACACACAC	AACACACACACACACACACACAC	28162	PASS	0	none	0.00341	0	0	0.00341
chr16-050741030-AACACACACACACACACACAC-AACACACACACACACACACACACAC	chr16	50741030	AACACACACACACACACACAC	AACACACACACACACACACACACAC	28162	PASS	0	none	0.004349	0	0	0.004349
chr16-050741030-AACACACACACACACACACAC-AACACACACACACACACACACACACAC	chr16	50741030	AACACACACACACACACACAC	AACACACACACACACACACACACACAC	28162	PASS	0	none	0.00168799999999999	0	0	0.00168799999999999
chr16-050741030-AACACACACACACACACACAC-AACACACACACACACACACACACACACAC	chr16	50741030	AACACACACACACACACACAC	AACACACACACACACACACACACACACAC	28162	PASS	0	none	0.002182	0	0	0.002182
chr16-050741030-AACACACACACACACACACAC-AACACACACACACACACACACACACACACAC	chr16	50741030	AACACACACACACACACACAC	AACACACACACACACACACACACACACACAC	28162	PASS	0	none	0.00103199999999999	0	0	0.00103199999999999
chr16-050741030-AACACACACACACACACACAC-AACACACACACACACACACACACACACACACAC	chr16	50741030	AACACACACACACACACACAC	AACACACACACACACACACACACACACACACAC	28162	PASS	0	none	6.310000000000003e-4	0	0	6.310000000000003e-4
chr16-050741030-AACACACACACACACACACAC-AACACACACACACACACACACACACACACACACAC	chr16	50741030	AACACACACACACACACACAC	AACACACACACACACACACACACACACACACACAC	28162	PASS	0	none	1.87e-4	0	0	1.87e-4
chr16-050741030-AACACACACACACACACACAC-AACACACACACACACACACACACACACACACACACAC	chr16	50741030	AACACACACACACACACACAC	AACACACACACACACACACACACACACACACACACAC	28162	PASS	0	none	0	0	0	1e-6
chr16-050741030-AACACACACACACACACACAC-ACACACACACACACACACACACAC	chr16	50741030	AACACACACACACACACACAC	ACACACACACACACACACACACAC	28162	PASS	0	none	9e-6	0	0	9e-6
chr16-050741030-AACACACACACACACACACAC-CACACACACACACACACACAC	chr16	50741030	AACACACACACACACACACAC	CACACACACACACACACACAC	28162	PASS	0	none	9e-6	0	0	9e-6
chr16-050741064-C-CACA	chr16	50741064	C	CACA	6016.97	VQSRTrancheINDEL99.50to99.90	0.0011537	nfe	0.002781	0	0	0.002781
chr16-050741064-C-CACACA	chr16	50741064	C	CACACA	6016.97	VQSRTrancheINDEL99.50to99.90	0.0011537	nfe	0.00141899999999999	0	0	0.00141899999999999
chr16-050741064-C-CACACACA	chr16	50741064	C	CACACACA	6016.97	VQSRTrancheINDEL99.50to99.90	0	none	7.240000000000005e-4	0	0	7.240000000000005e-4
chr16-050741064-C-CACACACACA	chr16	50741064	C	CACACACACA	6016.97	VQSRTrancheINDEL99.50to99.90	0	none	5.850000000000005e-4	0	0	5.850000000000005e-4
chr16-050741064-C-CACACACACACA	chr16	50741064	C	CACACACACACA	6016.97	VQSRTrancheINDEL99.50to99.90	0	none	1.87e-4	0	0	1.87e-4
chr16-050742404-C-T	chr16	50742404	C	T	283	PASS	1.7411e-4	nfe	1.27e-4	0	20	1.7411e-4
chr16-050742422-C-T	chr16	50742422	C	T	11719	PASS	0.011995	nfe	0.00281	0	48	0.011995
chr16-050742495-A-C	chr16	50742495	A	C	67	PASS	3.77e-6	nfe	1.0799999999999996e-4	0	98	1.0799999999999996e-4
chr16-050742553-A-*	chr16	50742553	A	*	56	PASS	0	none	0	0	14	1e-6
chr16-050742553-A-C	chr16	50742553	A	C	56	PASS	3.17e-5	nfe	8.9e-5	0	14	8.9e-5
chr16-050742558-A-*	chr16	50742558	A	*	241	PASS	0	none	0	0	10	1e-6
chr16-050742558-A-C	chr16	50742558	A	C	241	PASS	7.166e-4	nfe	3.810000000000003e-4	0	10	7.166e-4
chr16-050742559-T-*	chr16	50742559	T	*	722	PASS	0	none	0	0	6	1e-6
chr16-050742559-T-A	chr16	50742559	T	A	722	PASS	9.189e-5	nfe	3.6999999999999985e-5	0	6	9.189e-5
chr16-050742559-T-G	chr16	50742559	T	G	722	PASS	0.0090946	nfe	7.710000000000004e-4	1	6	0.0090946
chr16-050742651-G-C	chr16	50742651	G	C	31030	PASS	0.014503	nfe	0.002942	3	134	0.014503
chr16-050742856-T-C	chr16	50742856	T	C	338	PASS	0	none	0	1	120	1e-6
chr16-050742877-A-C	chr16	50742877	A	C	1209	PASS	0	none	0	0	16	1e-6
chr16-050742877-A-G	chr16	50742877	A	G	1209	PASS	0.0011102	nfe	2.2000000000000003e-5	1	16	0.0011102
chr16-050751964-GTATA-*	chr16	50751964	GTATA	*	12542	VQSRTrancheINDEL99.50to99.90	0	none	0	0	84	1e-6
chr16-050751964-GTATA-ATATA	chr16	50751964	GTATA	ATATA	12542	VQSRTrancheINDEL99.50to99.90	0	none	7.099999999999998e-5	0	84	7.099999999999998e-5
chr16-050751964-GTATA-G	chr16	50751964	GTATA	G	12542	VQSRTrancheINDEL99.50to99.90	0	none	0	0	84	1e-6
chr16-050751964-GTATA-GTA	chr16	50751964	GTATA	GTA	12542	VQSRTrancheINDEL99.50to99.90	0	none	0.004793	0	84	0.004793
chr16-050751964-GTATA-GTATATA	chr16	50751964	GTATA	GTATATA	12542	VQSRTrancheINDEL99.50to99.90	0	none	0.00142199999999999	0	84	0.00142199999999999
chr16-050751964-GTATA-GTATATATA	chr16	50751964	GTATA	GTATATATA	12542	VQSRTrancheINDEL99.50to99.90	0	none	3.6999999999999985e-5	0	84	3.6999999999999985e-5
chr16-050751964-GTATA-GTATATATATA	chr16	50751964	GTATA	GTATATATATA	12542	VQSRTrancheINDEL99.50to99.90	0	none	0	0	84	1e-6
chr16-050751966-A-*	chr16	50751966	A	*	179	PASS	0	none	0.004816	0	64	0.004816
chr16-050751966-A-G	chr16	50751966	A	G	179	PASS	9.493e-5	sas	6.999999999999998e-5	0	64	9.493e-5
chr16-050751976-AT-A	chr16	50751976	AT	A	5593	VQSRTrancheINDEL95.00to96.00	0.0010242	afr	0.003797	1	68	0.003797
chr16-050751976-AT-GT	chr16	50751976	AT	GT	5593	VQSRTrancheINDEL95.00to96.00	0	none	0	0	68	1e-6
chr16-050751976-AT-TT	chr16	50751976	AT	TT	5593	VQSRTrancheINDEL95.00to96.00	0	none	2.2000000000000003e-5	0	68	2.2000000000000003e-5
chr16-050751977-TAAAC-*	chr16	50751977	TAAAC	*	186.97	VQSRTrancheINDEL99.50to99.90	0	none	0.003771	1	66	0.003771
chr16-050751977-TAAAC-T	chr16	50751977	TAAAC	T	186.97	VQSRTrancheINDEL99.50to99.90	1.45e-6	nfe	9e-6	0	66	9e-6
chr16-050751978-AAACATATATATACAC-*	chr16	50751978	AAACATATATATACAC	*	6056.97	VQSRTrancheINDEL97.00to99.00	0	none	9e-6	0	64	9e-6
chr16-050751978-AAACATATATATACAC-A	chr16	50751978	AAACATATATATACAC	A	6056.97	VQSRTrancheINDEL97.00to99.00	9.9272e-4	afr	0.0037200000000000002	1	64	0.0037200000000000002
chr16-050751978-AAACATATATATACAC-ATAACATATATATACAC	chr16	50751978	AAACATATATATACAC	ATAACATATATATACAC	6056.97	VQSRTrancheINDEL97.00to99.00	0	none	5.860000000000005e-4	0	64	5.860000000000005e-4
chr16-050751979-AACATATATATACAC-*	chr16	50751979	AACATATATATACAC	*	1269050.97	PASS	0	none	0.002585	1	66	0.002585
chr16-050751979-AACATATATATACAC-A	chr16	50751979	AACATATATATACAC	A	1269050.97	PASS	0.59905	afr	0.248516	29	66	0.59905
chr16-050751979-AACATATATATACAC-AACATATATATACACACATATATATACAC	chr16	50751979	AACATATATATACAC	AACATATATATACACACATATATATACAC	1269050.97	PASS	0	none	2.2000000000000003e-5	0	66	2.2000000000000003e-5
chr16-050751980-ACATATATATACAC-*	chr16	50751980	ACATATATATACAC	*	10122.97	PASS	0	none	0.2503739999999993	30	58	0.2503739999999993
chr16-050751980-ACATATATATACAC-A	chr16	50751980	ACATATATATACAC	A	10122.97	PASS	2.6245e-4	nfe	5.4e-4	0	58	5.4e-4
chr16-050751981-CATATATATACACACAT-*	chr16	50751981	CATATATATACACACAT	*	4030.97	PASS	0	none	0.25072399999999934	30	58	0.25072399999999934
chr16-050751981-CATATATATACACACAT-C	chr16	50751981	CATATATATACACACAT	C	4030.97	PASS	2.0496e-4	nfe	1.27e-4	0	58	2.0496e-4
chr16-050751981-CATATATATACACACAT-CATATATACACACAT	chr16	50751981	CATATATATACACACAT	CATATATACACACAT	4030.97	PASS	0	none	9e-6	0	58	9e-6
chr16-050751981-CATATATATACACACAT-CTAATATATATACACACAT	chr16	50751981	CATATATATACACACAT	CTAATATATATACACACAT	4030.97	PASS	0	none	9e-6	0	58	9e-6
chr16-050751981-CATATATATACACACAT-CTATATATACACACAT	chr16	50751981	CATATATATACACACAT	CTATATATACACACAT	4030.97	PASS	0	none	1.0799999999999996e-4	0	58	1.0799999999999996e-4
chr16-050751982-A-*	chr16	50751982	A	*	313	PASS	0	none	0.2512359999999994	30	58	0.2512359999999994
chr16-050751982-A-T	chr16	50751982	A	T	313	PASS	4.87e-6	nfe	8.9e-5	0	58	8.9e-5
chr16-050751983-TATATATACACAC-*	chr16	50751983	TATATATACACAC	*	419	PASS	0	none	0.25092699999999935	30	58	0.25092699999999935
chr16-050751983-TATATATACACAC-AATATATACACAC	chr16	50751983	TATATATACACAC	AATATATACACAC	419	PASS	0	none	8.9e-5	0	58	8.9e-5
chr16-050751983-TATATATACACAC-T	chr16	50751983	TATATATACACAC	T	419	PASS	2.013e-4	sas	0	0	58	2.013e-4
chr16-050751984-ATATATACACACAT-*	chr16	50751984	ATATATACACACAT	*	2422.97	PASS	0	none	0.2509929999999994	30	58	0.2509929999999994
chr16-050751984-ATATATACACACAT-A	chr16	50751984	ATATATACACACAT	A	2422.97	PASS	0	none	3.6999999999999985e-5	0	58	3.6999999999999985e-5
chr16-050751984-ATATATACACACAT-AAT	chr16	50751984	ATATATACACACAT	AAT	2422.97	PASS	0	none	3.6999999999999985e-5	0	58	3.6999999999999985e-5
chr16-050751986-AT-*	chr16	50751986	AT	*	73.97	PASS	0	none	0.2511949999999994	30	56	0.2511949999999994
chr16-050751986-AT-A	chr16	50751986	AT	A	73.97	PASS	0	none	0	0	56	1e-6
chr16-050751988-ATACAC-*	chr16	50751988	ATACAC	*	73.97	PASS	0	none	0.2512089999999994	30	58	0.2512089999999994
chr16-050751988-ATACAC-A	chr16	50751988	ATACAC	A	73.97	PASS	0	none	0	0	58	1e-6
chr16-050751991-C-*	chr16	50751991	C	*	333	PASS	0	none	0.2512089999999994	30	58	0.2512089999999994
chr16-050751991-C-T	chr16	50751991	C	T	333	PASS	1.1824e-4	sas	0	0	58	1.1824e-4
chr16-050751992-A-*	chr16	50751992	A	*	135	PASS	0	none	0.25119599999999936	30	58	0.25119599999999936
chr16-050751992-A-T	chr16	50751992	A	T	135	PASS	0	none	2.2000000000000003e-5	0	58	2.2000000000000003e-5
chr16-050751993-C-*	chr16	50751993	C	*	336	PASS	0	none	0.2512089999999994	30	58	0.2512089999999994
chr16-050751993-C-A	chr16	50751993	C	A	336	PASS	0	none	0	0	58	1e-6
chr16-050754223-A-G	chr16	50754223	A	G	662	PASS	3.827e-5	amr	0	1	134	3.827e-5
chr16-050778053-G-A	chr16	50778053	G	A	634656	PASS	0.37378	afr	0.045718	1	134	0.37378
chr16-050779999-C-T	chr16	50779999	C	T	55845	PASS	0.025026	afr	0.00125299999999999	1	134	0.025026
chr16-050780086-G-A	chr16	50780086	G	A	3250603	PASS	0.22998	sas	0.096759	16	134	0.22998
chr16-050781521-C-T	chr16	50781521	C	T	3093699	PASS	0.23034	sas	0.09710800000000004	16	134	0.23034
chr16-050782525-GGTGTGTGT-AGTGTGTGT	chr16	50782525	GGTGTGTGT	AGTGTGTGT	1483476	ExcessHet	0	none	9e-6	0	132	9e-6
chr16-050782525-GGTGTGTGT-G	chr16	50782525	GGTGTGTGT	G	1483476	ExcessHet	9.802e-5	nfe	0	0	132	9.802e-5
chr16-050782525-GGTGTGTGT-GGTGT	chr16	50782525	GGTGTGTGT	GGTGT	1483476	ExcessHet	0	none	0.00142399999999999	0	132	0.00142399999999999
chr16-050782525-GGTGTGTGT-GGTGTGT	chr16	50782525	GGTGTGTGT	GGTGTGT	1483476	ExcessHet	0	none	0.053913	7	132	0.053913
chr16-050782525-GGTGTGTGT-GGTGTGTGTGT	chr16	50782525	GGTGTGTGT	GGTGTGTGTGT	1483476	ExcessHet	0	none	0.103359	15	132	0.103359
chr16-050782525-GGTGTGTGT-GGTGTGTGTGTGT	chr16	50782525	GGTGTGTGT	GGTGTGTGTGTGT	1483476	ExcessHet	0	none	8.920000000000005e-4	1	132	8.920000000000005e-4
chr16-050784021-A-G	chr16	50784021	A	G	3023511	PASS	0.41149	nfe	0.3246279999999995	18	42	0.41149
chr16-050786352-A-G	chr16	50786352	A	G	345465	PASS	0.33676	nfe	0.132611	0	0	0.33676
chr16-050786495-C-G	chr16	50786495	C	G	1124597	PASS	0	none	0	0	2	1e-6
chr16-050786495-C-T	chr16	50786495	C	T	1124597	PASS	0.39772	nfe	0.2757049999999995	1	2	0.39772
chr16-050786522-G-GGCCGAGGT	chr16	50786522	G	GGCCGAGGT	2141930.97	PASS	0.3854	nfe	0.29897699999999994	0	2	0.3854
chr16-050786522-G-GGCTGAGGT	chr16	50786522	G	GGCTGAGGT	2141930.97	PASS	0	none	0	0	2	1e-6
chr16-050786522-G-GGGCGAGGT	chr16	50786522	G	GGGCGAGGT	2141930.97	PASS	0	none	9e-6	0	2	9e-6
chr16-050786522-G-GGTCGAGGT	chr16	50786522	G	GGTCGAGGT	2141930.97	PASS	1.438e-5	nfe	2.2000000000000003e-5	0	2	2.2000000000000003e-5
chr16-050786522-G-GTCCGAGGT	chr16	50786522	G	GTCCGAGGT	2141930.97	PASS	0	none	0	0	2	1e-6
chr16-050786761-CAAA-*	chr16	50786761	CAAA	*	1308886.97	ExcessHet	0	none	0	0	100	1e-6
chr16-050786761-CAAA-C	chr16	50786761	CAAA	C	1308886.97	ExcessHet	1.987e-5	nfe	1.88e-4	0	100	1.88e-4
chr16-050786761-CAAA-CA	chr16	50786761	CAAA	CA	1308886.97	ExcessHet	0	none	0.00931999999999998	3	100	0.00931999999999998
chr16-050786761-CAAA-CAA	chr16	50786761	CAAA	CAA	1308886.97	ExcessHet	0	none	0.28396499999999986	20	100	0.28396499999999986
chr16-050786761-CAAA-CAAAA	chr16	50786761	CAAA	CAAAA	1308886.97	ExcessHet	0	none	0.114006	12	100	0.114006
chr16-050786761-CAAA-CAAAAA	chr16	50786761	CAAA	CAAAAA	1308886.97	ExcessHet	0	none	0.002038	0	100	0.002038
chr16-050786761-CAAA-CAAAAAA	chr16	50786761	CAAA	CAAAAAA	1308886.97	ExcessHet	0	none	3.6999999999999985e-5	0	100	3.6999999999999985e-5
chr16-050787059-A-G	chr16	50787059	A	G	3942	PASS	1.851e-4	nfe	7.099999999999998e-5	1	132	1.851e-4
chr16-050787956-A-G	chr16	50787956	A	G	31650	PASS	0.0047847	nfe	0.00219	1	132	0.0047847
chr16-050792549-G-GT	chr16	50792549	G	GT	4247.97	VQSRTrancheINDEL95.00to96.00	7.5821e-4	afr	0.003778	2	132	0.003778
chr16-050792549-G-GTT	chr16	50792549	G	GTT	4247.97	VQSRTrancheINDEL95.00to96.00	0	none	9e-6	0	132	9e-6
chr16-050792551-GT-*	chr16	50792551	GT	*	2302070	PASS	0	none	5.2999999999999994e-5	0	134	5.2999999999999994e-5
chr16-050792551-GT-G	chr16	50792551	GT	G	2302070	PASS	6.3e-6	nfe	3.6999999999999985e-5	0	134	3.6999999999999985e-5
chr16-050792551-GT-GTT	chr16	50792551	GT	GTT	2302070	PASS	0	none	7.099999999999998e-5	1	134	7.099999999999998e-5
chr16-050792551-GT-TT	chr16	50792551	GT	TT	2302070	PASS	0	none	0.11516	16	134	0.11516
chr16-050793607-C-T	chr16	50793607	C	T	2905346	PASS	0.22918	sas	0.094209	16	134	0.22918
chr16-050793690-A-G	chr16	50793690	A	G	23915787	PASS	0.95682	afr	0.8223910000000006	112	134	0.95682
chr16-050794177-C-T	chr16	50794177	C	T	212399	PASS	0.0075032	mid	0.003829	1	134	0.0075032
chr16-050794265-C-T	chr16	50794265	C	T	2516	PASS	1.583e-5	sas	0	1	134	1.583e-5
chr16-050794619-GTT-G	chr16	50794619	GTT	G	6699503	ExcessHet	0	none	0	0	126	1e-6
chr16-050794619-GTT-GT	chr16	50794619	GTT	GT	6699503	ExcessHet	0	none	0.00802599999999999	0	126	0.00802599999999999
chr16-050794619-GTT-GTTT	chr16	50794619	GTT	GTTT	6699503	ExcessHet	0	none	0.42737599999999976	53	126	0.42737599999999976
chr16-050794619-GTT-GTTTT	chr16	50794619	GTT	GTTTT	6699503	ExcessHet	0	none	0.10849900000000004	14	126	0.10849900000000004
chr16-050794619-GTT-GTTTTT	chr16	50794619	GTT	GTTTTT	6699503	ExcessHet	0	none	0.002439	2	126	0.002439
chr16-050794619-GTT-GTTTTTT	chr16	50794619	GTT	GTTTTTT	6699503	ExcessHet	0	none	2.2000000000000003e-5	0	126	2.2000000000000003e-5
chr16-050794619-GTT-TTT	chr16	50794619	GTT	TTT	6699503	ExcessHet	0	none	9.640000000000004e-4	0	126	9.640000000000004e-4
chr16-050796555-G-A	chr16	50796555	G	A	67750	PASS	0.0035815	nfe	0.00154599999999999	1	134	0.0035815
chr16-050802398-G-A	chr16	50802398	G	A	13803	PASS	0.0065803	nfe	0.00880199999999999	0	0	0.00880199999999999
chr16-050807475-C-T	chr16	50807475	C	T	1586665	PASS	0.2252	sas	0.06038	0	0	0.2252
chr16-051036450-T-C	chr16	51036450	T	C	2097	PASS	0.0080763	nfe	0.00112799999999999	0	0	0.0080763
chr16-051036515-G-A	chr16	51036515	G	A	2220	PASS	0.0063452	nfe	0.00122499999999999	0	0	0.0063452
chr16-051136523-CAA-*	chr16	51136523	CAA	*	213160.97	PASS	0	none	0	0	0	1e-6
chr16-051136523-CAA-C	chr16	51136523	CAA	C	213160.97	PASS	0	none	1.47e-4	0	0	1.47e-4
chr16-051136523-CAA-CA	chr16	51136523	CAA	CA	213160.97	PASS	0	none	0.127278	0	0	0.127278
chr16-051136523-CAA-CAAA	chr16	51136523	CAA	CAAA	213160.97	PASS	0	none	2.2000000000000003e-5	0	0	2.2000000000000003e-5
chr16-051137019-AGGGGC-A	chr16	51137019	AGGGGC	A	729621	VQSRTrancheINDEL95.00to96.00	0.0088734	afr	6.100000000000004e-4	0	134	0.0088734
chr16-051137019-AGGGGC-AGGGGCGGGGC	chr16	51137019	AGGGGC	AGGGGCGGGGC	729621	VQSRTrancheINDEL95.00to96.00	0	none	0.022056	3	134	0.022056
chr16-051137019-AGGGGC-AGGGGGC	chr16	51137019	AGGGGC	AGGGGGC	729621	VQSRTrancheINDEL95.00to96.00	0	none	5.2999999999999994e-5	0	134	5.2999999999999994e-5
chr16-051137019-AGGGGC-GGGGGC	chr16	51137019	AGGGGC	GGGGGC	729621	VQSRTrancheINDEL95.00to96.00	0	none	0	0	134	1e-6
chr16-051137264-C-T	chr16	51137264	C	T	72835904	PASS	0.99835	nfe	0.9867180000000002	134	134	0.99835
chr16-051137358-G-A	chr16	51137358	G	A	10596	PASS	3.3376e-4	nfe	8.9e-5	1	134	3.3376e-4
chr16-051137582-CAGAG-C	chr16	51137582	CAGAG	C	1639284.97	ExcessHet	4.24e-5	nfe	3.160000000000005e-4	0	130	3.160000000000005e-4
chr16-051137582-CAGAG-CAG	chr16	51137582	CAGAG	CAG	1639284.97	ExcessHet	0	none	0.180624	14	130	0.180624
chr16-051137582-CAGAG-CAGAGAG	chr16	51137582	CAGAG	CAGAGAG	1639284.97	ExcessHet	0	none	3.6999999999999985e-5	0	130	3.6999999999999985e-5
chr16-051137596-GAAAA-*	chr16	51137596	GAAAA	*	88633	PASS	0	none	9e-6	0	126	9e-6
chr16-051137596-GAAAA-AAAAA	chr16	51137596	GAAAA	AAAAA	88633	PASS	0	none	0.006368	1	126	0.006368
chr16-051137596-GAAAA-G	chr16	51137596	GAAAA	G	88633	PASS	0	none	9e-6	0	126	9e-6
chr16-051137596-GAAAA-GAAA	chr16	51137596	GAAAA	GAAA	88633	PASS	0	none	0	0	126	1e-6
chr16-051137596-GAAAA-GAAAAA	chr16	51137596	GAAAA	GAAAAA	88633	PASS	0	none	0	0	126	1e-6
chr16-051138663-G-A	chr16	51138663	G	A	92050	PASS	0.004706	mid	0.002265	1	134	0.004706
chr16-051138766-G-A	chr16	51138766	G	A	12832612	PASS	0.30549	mid	0.213044	27	134	0.30549
chr16-051139648-G-A	chr16	51139648	G	A	47280574	PASS	0.72794	sas	0.5711700000000003	86	134	0.72794
chr16-051139678-T-C	chr16	51139678	T	C	825730	PASS	0.016554	nfe	0.00956299999999999	4	134	0.016554
chr16-051139679-T-C	chr16	51139679	T	C	2052	PASS	0	none	0	1	134	1e-6
chr16-051139891-G-A	chr16	51139891	G	A	80445	PASS	8.5088e-4	amr	6.340000000000003e-4	1	134	8.5088e-4
chr16-051139912-G-A	chr16	51139912	G	A	953317	PASS	0.1303	afr	0.01144399999999998	1	134	0.1303
chr16-051140318-G-A	chr16	51140318	G	A	222059	PASS	0.010713	eas	0.00249	2	134	0.010713
chr16-051140507-G-A	chr16	51140507	G	A	10803	PASS	2.5739e-4	nfe	7.099999999999998e-5	1	134	2.5739e-4
chr16-051141744-CGCTGCTGCTGCTGCT-C	chr16	51141744	CGCTGCTGCTGCTGCT	C	4277758	ExcessHet	1.2e-5	nfe	0	0	134	1.2e-5
chr16-051141744-CGCTGCTGCTGCTGCT-CGCCGCTGCTGCTGCTGCTGCT	chr16	51141744	CGCTGCTGCTGCTGCT	CGCCGCTGCTGCTGCTGCTGCT	4277758	ExcessHet	0	none	0.00108399999999999	0	134	0.00108399999999999
chr16-051141744-CGCTGCTGCTGCTGCT-CGCTGCT	chr16	51141744	CGCTGCTGCTGCTGCT	CGCTGCT	4277758	ExcessHet	0	none	0.00186699999999999	0	134	0.00186699999999999
chr16-051141744-CGCTGCTGCTGCTGCT-CGCTGCTGCT	chr16	51141744	CGCTGCTGCTGCTGCT	CGCTGCTGCT	4277758	ExcessHet	0	none	0	0	134	1e-6
chr16-051141744-CGCTGCTGCTGCTGCT-CGCTGCTGCTGCT	chr16	51141744	CGCTGCTGCTGCTGCT	CGCTGCTGCTGCT	4277758	ExcessHet	0	none	0.06469400000000002	12	134	0.06469400000000002
chr16-051141744-CGCTGCTGCTGCTGCT-CGCTGCTGCTGCTGCTGCT	chr16	51141744	CGCTGCTGCTGCTGCT	CGCTGCTGCTGCTGCTGCT	4277758	ExcessHet	0	none	0.02902600000000002	2	134	0.02902600000000002
chr16-051141744-CGCTGCTGCTGCTGCT-CGCTGCTGCTGCTGCTGCTGCT	chr16	51141744	CGCTGCTGCTGCTGCT	CGCTGCTGCTGCTGCTGCTGCT	4277758	ExcessHet	0	none	0.002917	0	134	0.002917
chr16-051141744-CGCTGCTGCTGCTGCT-CGCTGCTGCTGCTGCTGCTGCTGCT	chr16	51141744	CGCTGCTGCTGCTGCT	CGCTGCTGCTGCTGCTGCTGCTGCT	4277758	ExcessHet	0	none	0.003397	0	134	0.003397
chr16-051141744-CGCTGCTGCTGCTGCT-CGCTGCTGCTGCTGCTGCTGCTGCTGCT	chr16	51141744	CGCTGCTGCTGCTGCT	CGCTGCTGCTGCTGCTGCTGCTGCTGCT	4277758	ExcessHet	0	none	1.0799999999999996e-4	0	134	1.0799999999999996e-4
chr16-051141744-CGCTGCTGCTGCTGCT-CGCTGCTGCTGCTGCTGCTGCTGCTGCTGCTGCT	chr16	51141744	CGCTGCTGCTGCTGCT	CGCTGCTGCTGCTGCTGCTGCTGCTGCTGCTGCT	4277758	ExcessHet	0	none	0	0	134	1e-6
chr16-051141744-CGCTGCTGCTGCTGCT-TGCTGCTGCTGCTGCT	chr16	51141744	CGCTGCTGCTGCTGCT	TGCTGCTGCTGCTGCT	4277758	ExcessHet	0	none	5.41e-4	0	134	5.41e-4
chr16-051141745-G-*	chr16	51141745	G	*	58139	PASS	0	none	0.06693900000000001	12	132	0.06693900000000001
chr16-051141745-G-T	chr16	51141745	G	T	58139	PASS	4.2245e-4	mid	3.160000000000005e-4	0	132	4.2245e-4
chr16-051141746-CTG-*	chr16	51141746	CTG	*	57395.97	PASS	0	none	0.06689700000000003	12	134	0.06689700000000003
chr16-051141746-CTG-C	chr16	51141746	CTG	C	57395.97	PASS	0.0016783	nfe	0.00184199999999999	0	134	0.00184199999999999
chr16-051141747-T-*	chr16	51141747	T	*	4391482	PASS	0	none	0.06792400000000001	12	110	0.06792400000000001
chr16-051141747-T-C	chr16	51141747	T	C	4391482	PASS	0.10683	nfe	0.058456	7	110	0.10683
chr16-051141832-C-T	chr16	51141832	C	T	996858	PASS	0.014202	nfe	0.00930299999999998	3	134	0.014202
chr16-051142199-C-T	chr16	51142199	C	T	498407	PASS	0.021351	nfe	0.01393499999999999	2	134	0.021351
chr16-051142202-ATGACTT-A	chr16	51142202	ATGACTT	A	272972	PASS	0	none	5.2999999999999994e-5	0	134	5.2999999999999994e-5
chr16-051142202-ATGACTT-GTGACTT	chr16	51142202	ATGACTT	GTGACTT	272972	PASS	0	none	0.00813199999999999	1	134	0.00813199999999999
chr16-051142208-TAA-*	chr16	51142208	TAA	*	908622	ExcessHet	0	none	8.9e-5	0	100	8.9e-5
chr16-051142208-TAA-AAA	chr16	51142208	TAA	AAA	908622	ExcessHet	0	none	0.0038	0	100	0.0038
chr16-051142208-TAA-T	chr16	51142208	TAA	T	908622	ExcessHet	1.6488e-4	nfe	6.330000000000003e-4	1	100	6.330000000000003e-4
chr16-051142208-TAA-TA	chr16	51142208	TAA	TA	908622	ExcessHet	0	none	0.2811869999999997	29	100	0.2811869999999997
chr16-051142208-TAA-TAAA	chr16	51142208	TAA	TAAA	908622	ExcessHet	0	none	0.04298500000000001	4	100	0.04298500000000001
chr16-051142208-TAA-TAAAA	chr16	51142208	TAA	TAAAA	908622	ExcessHet	0	none	7.099999999999998e-5	0	100	7.099999999999998e-5
chr16-051142208-TAA-TAAAAAAAAA	chr16	51142208	TAA	TAAAAAAAAA	908622	ExcessHet	0	none	9e-6	0	100	9e-6
chr16-051142209-A-*	chr16	51142209	A	*	4249	PASS	0	none	0.28194199999999975	30	100	0.28194199999999975
chr16-051142209-A-T	chr16	51142209	A	T	4249	PASS	0.0017439	nfe	1.27e-4	0	100	0.0017439
chr16-051142236-T-C	chr16	51142236	T	C	364900	PASS	0.12677	afr	0.011365	1	134	0.12677
chr16-051150766-G-A	chr16	51150766	G	A	11082	PASS	0.01745	nfe	0.003765	0	0	0.01745
chr16-051150907-TC-CC	chr16	51150907	TC	CC	91	VQSRTrancheINDEL99.50to99.90	0	none	9e-6	1	124	9e-6
chr16-051150907-TC-T	chr16	51150907	TC	T	91	VQSRTrancheINDEL99.50to99.90	0	none	9e-6	0	124	9e-6
chr16-051151014-GA-*	chr16	51151014	GA	*	24489	VQSRTrancheINDEL95.00to96.00	0	none	0	0	112	1e-6
chr16-051151014-GA-AA	chr16	51151014	GA	AA	24489	VQSRTrancheINDEL95.00to96.00	0	none	0	0	112	1e-6
chr16-051151014-GA-G	chr16	51151014	GA	G	24489	VQSRTrancheINDEL95.00to96.00	0.0025911	sas	0.005284	0	112	0.005284
chr16-051151014-GA-GAA	chr16	51151014	GA	GAA	24489	VQSRTrancheINDEL95.00to96.00	0	none	0.01494999999999998	1	112	0.01494999999999998
chr16-051151014-GA-GAAA	chr16	51151014	GA	GAAA	24489	VQSRTrancheINDEL95.00to96.00	0	none	9e-6	0	112	9e-6
chr16-051151047-T-*	chr16	51151047	T	*	1919443	PASS	0	none	0	0	130	1e-6
chr16-051151047-T-A	chr16	51151047	T	A	1919443	PASS	0	none	0	0	130	1e-6
chr16-051151047-T-C	chr16	51151047	T	C	1919443	PASS	0.38543	afr	0.209085	26	130	0.38543
chr16-051151049-G-C	chr16	51151049	G	C	31899	PASS	0.013196	sas	0.002942	1	130	0.013196
chr16-051151128-CGTGT-*	chr16	51151128	CGTGT	*	421541	PASS	0	none	0	0	134	1e-6
chr16-051151128-CGTGT-AGTGT	chr16	51151128	CGTGT	AGTGT	421541	PASS	0	none	4.950000000000003e-4	0	134	4.950000000000003e-4
chr16-051151128-CGTGT-C	chr16	51151128	CGTGT	C	421541	PASS	3.589e-5	amr	2.2000000000000003e-5	0	134	3.589e-5
chr16-051151128-CGTGT-CGT	chr16	51151128	CGTGT	CGT	421541	PASS	0	none	0.027407	4	134	0.027407
chr16-051151128-CGTGT-CGTGTGT	chr16	51151128	CGTGT	CGTGTGT	421541	PASS	0	none	2.9400000000000004e-4	0	134	2.9400000000000004e-4
chr16-051151128-CGTGT-TGTGT	chr16	51151128	CGTGT	TGTGT	421541	PASS	0	none	9e-6	0	134	9e-6
chr16-051151281-TA-AA	chr16	51151281	TA	AA	11432	VQSRTrancheINDEL99.50to99.90	0	none	9e-6	0	124	9e-6
chr16-051151281-TA-CA	chr16	51151281	TA	CA	11432	VQSRTrancheINDEL99.50to99.90	0	none	0	0	124	1e-6
chr16-051151281-TA-T	chr16	51151281	TA	T	11432	VQSRTrancheINDEL99.50to99.90	8.2917e-4	sas	0.004645	0	124	0.004645
chr16-051151281-TA-TAA	chr16	51151281	TA	TAA	11432	VQSRTrancheINDEL99.50to99.90	0	none	0.002891	0	124	0.002891
chr16-051151281-TA-TAAA	chr16	51151281	TA	TAAA	11432	VQSRTrancheINDEL99.50to99.90	0	none	0	0	124	1e-6
chr16-051151335-TC-CC	chr16	51151335	TC	CC	658	VQSRTrancheINDEL99.50to99.90	0	none	2.2000000000000003e-5	0	18	2.2000000000000003e-5
chr16-051151335-TC-T	chr16	51151335	TC	T	658	VQSRTrancheINDEL99.50to99.90	9.138e-5	sas	1.27e-4	0	18	1.27e-4
chr16-051151335-TC-TCC	chr16	51151335	TC	TCC	658	VQSRTrancheINDEL99.50to99.90	0	none	5.2999999999999994e-5	0	18	5.2999999999999994e-5
chr16-051151335-TC-TCCC	chr16	51151335	TC	TCCC	658	VQSRTrancheINDEL99.50to99.90	0	none	0	0	18	1e-6
chr16-051278250-C-T	chr16	51278250	C	T	514744	PASS	0.22123	nfe	0.13645500000000002	6	10	0.22123
chr16-051278559-C-A	chr16	51278559	C	A	640632	PASS	0	none	0	0	132	1e-6
chr16-051278559-C-T	chr16	51278559	C	T	640632	PASS	0.060333	sas	0.04088900000000001	5	132	0.060333
chr16-051278560-G-A	chr16	51278560	G	A	1145036	PASS	0.14563	afr	0.10430500000000002	16	134	0.14563
chr16-051278630-A-G	chr16	51278630	A	G	502871	PASS	0.06522	sas	0.04459500000000002	7	132	0.06522
chr16-051278630-A-T	chr16	51278630	A	T	502871	PASS	0	none	0	0	132	1e-6
chr16-051278631-G-A	chr16	51278631	G	A	1175527	PASS	0.13069	afr	0.10478300000000004	15	132	0.13069
chr16-051278739-CTTTT-*	chr16	51278739	CTTTT	*	580252	ExcessHet	0	none	3.6999999999999985e-5	0	72	3.6999999999999985e-5
chr16-051278739-CTTTT-ATTTT	chr16	51278739	CTTTT	ATTTT	580252	ExcessHet	0	none	0	0	72	1e-6
chr16-051278739-CTTTT-C	chr16	51278739	CTTTT	C	580252	ExcessHet	0.012089	afr	8.910000000000005e-4	0	72	0.012089
chr16-051278739-CTTTT-CATTTT	chr16	51278739	CTTTT	CATTTT	580252	ExcessHet	0	none	0	0	72	1e-6
chr16-051278739-CTTTT-CT	chr16	51278739	CTTTT	CT	580252	ExcessHet	0	none	0.00251	0	72	0.00251
chr16-051278739-CTTTT-CTT	chr16	51278739	CTTTT	CTT	580252	ExcessHet	0	none	0.028792	3	72	0.028792
chr16-051278739-CTTTT-CTTT	chr16	51278739	CTTTT	CTTT	580252	ExcessHet	0	none	0.182276	19	72	0.182276
chr16-051278739-CTTTT-CTTTTT	chr16	51278739	CTTTT	CTTTTT	580252	ExcessHet	0	none	0.063169	8	72	0.063169
chr16-051278739-CTTTT-CTTTTTT	chr16	51278739	CTTTT	CTTTTTT	580252	ExcessHet	0	none	0.002211	0	72	0.002211
chr16-051278739-CTTTT-CTTTTTTT	chr16	51278739	CTTTT	CTTTTTTT	580252	ExcessHet	0	none	1.6699999999999994e-4	0	72	1.6699999999999994e-4
chr16-051278739-CTTTT-TTTTT	chr16	51278739	CTTTT	TTTTT	580252	ExcessHet	0	none	4.270000000000005e-4	0	72	4.270000000000005e-4
chr16-051278926-C-T	chr16	51278926	C	T	525796	PASS	0.23048	nfe	0.125617	0	0	0.23048
chr16-051278927-G-A	chr16	51278927	G	A	114614	PASS	0.061985	sas	0.027466	0	0	0.061985
chr16-051279144-T-C	chr16	51279144	T	C	93993	PASS	0.2285	nfe	0.04685500000000001	0	0	0.2285
chr16-051361995-A-G	chr16	51361995	A	G	860	PASS	0	none	4.940000000000003e-4	0	0	4.940000000000003e-4
chr16-051645264-C-G	chr16	51645264	C	G	53104	PASS	0.049777	sas	0.022187	0	0	0.049777
chr16-051645727-A-AG	chr16	51645727	A	AG	2476354.97	PASS	0.27561	afr	0.091391	8	134	0.27561
chr16-051645773-C-T	chr16	51645773	C	T	2264333	PASS	0.20876	afr	0.079348	7	134	0.20876
chr16-051645941-G-A	chr16	51645941	G	A	2118396	PASS	0.040407	nfe	0.03375600000000002	11	134	0.040407
chr16-051646951-G-A	chr16	51646951	G	A	12840	VQSRTrancheSNP99.70to99.80	1.3116e-4	nfe	4.270000000000005e-4	1	134	4.270000000000005e-4
chr16-051647037-ATTT-A	chr16	51647037	ATTT	A	486792	ExcessHet	2.336e-5	nfe	1.27e-4	0	102	1.27e-4
chr16-051647037-ATTT-AT	chr16	51647037	ATTT	AT	486792	ExcessHet	0	none	0.01070199999999998	3	102	0.01070199999999998
chr16-051647037-ATTT-ATT	chr16	51647037	ATTT	ATT	486792	ExcessHet	0	none	0.181886	19	102	0.181886
chr16-051647037-ATTT-ATTTT	chr16	51647037	ATTT	ATTTT	486792	ExcessHet	0	none	0.07028300000000001	3	102	0.07028300000000001
chr16-051647037-ATTT-ATTTTT	chr16	51647037	ATTT	ATTTTT	486792	ExcessHet	0	none	0.00125199999999999	0	102	0.00125199999999999
chr16-051647037-ATTT-ATTTTTT	chr16	51647037	ATTT	ATTTTTT	486792	ExcessHet	0	none	9e-6	0	102	9e-6
chr16-051647037-ATTT-TTTT	chr16	51647037	ATTT	TTTT	486792	ExcessHet	0	none	0	0	102	1e-6
chr16-051647038-T-*	chr16	51647038	T	*	110	VQSRTrancheSNP99.80to99.90	0	none	0.19349	22	66	0.19349
chr16-051647038-T-A	chr16	51647038	T	A	110	VQSRTrancheSNP99.80to99.90	0	none	2.2000000000000003e-5	0	66	2.2000000000000003e-5
chr16-051647108-CTTTTTT-*	chr16	51647108	CTTTTTT	*	116969	PASS	0	none	8.190000000000003e-4	0	18	8.190000000000003e-4
chr16-051647108-CTTTTTT-ATTTTTT	chr16	51647108	CTTTTTT	ATTTTTT	116969	PASS	0	none	8.9e-5	0	18	8.9e-5
chr16-051647108-CTTTTTT-C	chr16	51647108	CTTTTTT	C	116969	PASS	0	none	0	0	18	1e-6
chr16-051647108-CTTTTTT-CTT	chr16	51647108	CTTTTTT	CTT	116969	PASS	0	none	9e-6	0	18	9e-6
chr16-051647108-CTTTTTT-CTTT	chr16	51647108	CTTTTTT	CTTT	116969	PASS	0	none	9e-6	0	18	9e-6
chr16-051647108-CTTTTTT-CTTTT	chr16	51647108	CTTTTTT	CTTTT	116969	PASS	0	none	8.66e-4	0	18	8.66e-4
chr16-051647108-CTTTTTT-CTTTTT	chr16	51647108	CTTTTTT	CTTTTT	116969	PASS	0	none	0.051456	0	18	0.051456
chr16-051647108-CTTTTTT-CTTTTTTT	chr16	51647108	CTTTTTT	CTTTTTTT	116969	PASS	0	none	0.00183599999999999	0	18	0.00183599999999999
chr16-051647108-CTTTTTT-CTTTTTTTT	chr16	51647108	CTTTTTT	CTTTTTTTT	116969	PASS	0	none	0	0	18	1e-6
chr16-051647108-CTTTTTT-CTTTTTTTTT	chr16	51647108	CTTTTTT	CTTTTTTTTT	116969	PASS	0	none	0	0	18	1e-6
chr16-051647108-CTTTTTT-TTTTTTT	chr16	51647108	CTTTTTT	TTTTTTT	116969	PASS	0	none	2.08e-4	0	18	2.08e-4
chr16-051647117-TTAAAA-*	chr16	51647117	TTAAAA	*	53775	PASS	0	none	9e-6	0	20	9e-6
chr16-051647117-TTAAAA-ATAAAA	chr16	51647117	TTAAAA	ATAAAA	53775	PASS	0	none	4.710000000000004e-4	0	20	4.710000000000004e-4
chr16-051647117-TTAAAA-T	chr16	51647117	TTAAAA	T	53775	PASS	0	none	0	0	20	1e-6
chr16-051647117-TTAAAA-TA	chr16	51647117	TTAAAA	TA	53775	PASS	0	none	2.2000000000000003e-5	0	20	2.2000000000000003e-5
chr16-051647117-TTAAAA-TAA	chr16	51647117	TTAAAA	TAA	53775	PASS	0	none	0.00186099999999999	0	20	0.00186099999999999
chr16-051647117-TTAAAA-TAAA	chr16	51647117	TTAAAA	TAAA	53775	PASS	0	none	0.02151300000000001	0	20	0.02151300000000001
chr16-051647117-TTAAAA-TATAAAA	chr16	51647117	TTAAAA	TATAAAA	53775	PASS	0	none	8.9e-5	0	20	8.9e-5
chr16-051647118-TAAAA-*	chr16	51647118	TAAAA	*	1295124	PASS	0	none	0.02071600000000001	0	2	0.02071600000000001
chr16-051647118-TAAAA-AAAAA	chr16	51647118	TAAAA	AAAAA	1295124	PASS	0	none	0.01195299999999999	0	2	0.01195299999999999
chr16-051647118-TAAAA-T	chr16	51647118	TAAAA	T	1295124	PASS	0	none	0	0	2	1e-6
chr16-051647118-TAAAA-TA	chr16	51647118	TAAAA	TA	1295124	PASS	0	none	0.002556	0	2	0.002556
chr16-051647118-TAAAA-TAA	chr16	51647118	TAAAA	TAA	1295124	PASS	0	none	0.06202000000000001	1	2	0.06202000000000001
chr16-051647118-TAAAA-TAAA	chr16	51647118	TAAAA	TAAA	1295124	PASS	0	none	0.3962079999999994	1	2	0.3962079999999994
chr16-051647118-TAAAA-TAAAAA	chr16	51647118	TAAAA	TAAAAA	1295124	PASS	0	none	5.160000000000003e-4	0	2	5.160000000000003e-4
chr16-051647118-TAAAA-TAAAAAA	chr16	51647118	TAAAA	TAAAAAA	1295124	PASS	0	none	9e-6	0	2	9e-6
chr16-051647118-TAAAA-TAAAAAAA	chr16	51647118	TAAAA	TAAAAAAA	1295124	PASS	0	none	3.6999999999999985e-5	0	2	3.6999999999999985e-5
chr16-051647118-TAAAA-TAAAAAAAA	chr16	51647118	TAAAA	TAAAAAAAA	1295124	PASS	0	none	0	0	2	1e-6
chr16-051647119-A-*	chr16	51647119	A	*	281489	PASS	0	none	0.4676619999999994	2	2	0.4676619999999994
chr16-051647119-A-T	chr16	51647119	A	T	281489	PASS	0.45874	nfe	0.079832	0	2	0.45874
chr16-051647120-A-*	chr16	51647120	A	*	65605	PASS	0	none	0.09539100000000002	2	6	0.09539100000000002
chr16-051647120-A-T	chr16	51647120	A	T	65605	PASS	0.23775	amr	0.02198700000000001	0	6	0.23775
chr16-051647150-TATTA-T	chr16	51647150	TATTA	T	33583.97	PASS	0.0055841	nfe	0.005372	0	10	0.0055841
chr16-052073937-C-A	chr16	52073937	C	A	13788863	PASS	0.99568	nfe	0.6499230000000007	0	0	0.99568
chr16-052095074-G-A	chr16	52095074	G	A	5408	PASS	0.011105	nfe	0.002957	0	0	0.011105
chr16-052095079-T-A	chr16	52095079	T	A	43874	PASS	0.72804	nfe	0.034455	0	0	0.72804
chr16-052095190-A-G	chr16	52095190	A	G	54776	PASS	0.50756	nfe	0.04007900000000001	0	0	0.50756
chr16-052439351-A-G	chr16	52439351	A	G	31949721	PASS	0.73905	afr	0.4833159999999994	51	134	0.73905
chr16-052439419-G-*	chr16	52439419	G	*	262135	PASS	0	none	8.9e-5	0	134	8.9e-5
chr16-052439419-G-A	chr16	52439419	G	A	262135	PASS	0.007004	nfe	0.003575	1	134	0.007004
chr16-052439537-G-T	chr16	52439537	G	T	518135	PASS	0.010893	nfe	0.005828	1	134	0.010893
chr16-052439600-TTGC-CTGC	chr16	52439600	TTGC	CTGC	742085	PASS	0	none	0	0	134	1e-6
chr16-052439600-TTGC-T	chr16	52439600	TTGC	T	742085	PASS	0.013762	afr	0.003068	0	134	0.013762
chr16-052439600-TTGC-TTGCTGC	chr16	52439600	TTGC	TTGCTGC	742085	PASS	0	none	0.004467	1	134	0.004467
chr16-052439600-TTGC-TTGCTGCTGC	chr16	52439600	TTGC	TTGCTGCTGC	742085	PASS	0	none	9e-6	0	134	9e-6
chr16-052439672-G-A	chr16	52439672	G	A	978405	PASS	0.027644	mid	0.01086899999999999	1	134	0.027644
chr16-052440092-G-C	chr16	52440092	G	C	5849554	PASS	0.63256	afr	0.4172749999999996	50	134	0.63256
chr16-052444294-C-T	chr16	52444294	C	T	1742012	PASS	0.14997	eas	0.08760800000000002	9	134	0.14997
chr16-052444303-C-T	chr16	52444303	C	T	1780285	PASS	0.1505	eas	0.08758100000000002	9	134	0.1505
chr16-052444498-TGC-*	chr16	52444498	TGC	*	2178	VQSRTrancheINDEL99.50to99.90	0	none	9e-6	0	78	9e-6
chr16-052444498-TGC-AGC	chr16	52444498	TGC	AGC	2178	VQSRTrancheINDEL99.50to99.90	0	none	6.560000000000002e-4	1	78	6.560000000000002e-4
chr16-052444498-TGC-GGC	chr16	52444498	TGC	GGC	2178	VQSRTrancheINDEL99.50to99.90	0	none	0	0	78	1e-6
chr16-052444498-TGC-T	chr16	52444498	TGC	T	2178	VQSRTrancheINDEL99.50to99.90	2.18e-6	nfe	2.2000000000000003e-5	0	78	2.2000000000000003e-5
chr16-052444498-TGC-TACACACACGC	chr16	52444498	TGC	TACACACACGC	2178	VQSRTrancheINDEL99.50to99.90	0	none	0	0	78	1e-6
chr16-052444498-TGC-TACACGC	chr16	52444498	TGC	TACACGC	2178	VQSRTrancheINDEL99.50to99.90	0	none	9e-6	0	78	9e-6
chr16-052444498-TGC-TGCGC	chr16	52444498	TGC	TGCGC	2178	VQSRTrancheINDEL99.50to99.90	0	none	8.9e-5	0	78	8.9e-5
chr16-052444498-TGC-TTCACACACACACACGC	chr16	52444498	TGC	TTCACACACACACACGC	2178	VQSRTrancheINDEL99.50to99.90	0	none	0	0	78	1e-6
chr16-052444498-TGC-TTCACACACACACGC	chr16	52444498	TGC	TTCACACACACACGC	2178	VQSRTrancheINDEL99.50to99.90	0	none	3.6999999999999985e-5	0	78	3.6999999999999985e-5
chr16-052444498-TGC-TTCACACACACGC	chr16	52444498	TGC	TTCACACACACGC	2178	VQSRTrancheINDEL99.50to99.90	0	none	9e-6	0	78	9e-6
chr16-052444498-TGC-TTCACACACGC	chr16	52444498	TGC	TTCACACACGC	2178	VQSRTrancheINDEL99.50to99.90	0	none	8.9e-5	0	78	8.9e-5
chr16-052444498-TGC-TTCACACGC	chr16	52444498	TGC	TTCACACGC	2178	VQSRTrancheINDEL99.50to99.90	0	none	3.8200000000000034e-4	0	78	3.8200000000000034e-4
chr16-052444498-TGC-TTCACGC	chr16	52444498	TGC	TTCACGC	2178	VQSRTrancheINDEL99.50to99.90	0	none	1.0799999999999996e-4	0	78	1.0799999999999996e-4
chr16-052444498-TGC-TTCGC	chr16	52444498	TGC	TTCGC	2178	VQSRTrancheINDEL99.50to99.90	0	none	1.27e-4	0	78	1.27e-4
chr16-052444499-GCACACACACA-*	chr16	52444499	GCACACACACA	*	2578272	PASS	0	none	0	0	108	1e-6
chr16-052444499-GCACACACACA-ACACACACACA	chr16	52444499	GCACACACACA	ACACACACACA	2578272	PASS	0	none	7.270000000000005e-4	0	108	7.270000000000005e-4
chr16-052444499-GCACACACACA-G	chr16	52444499	GCACACACACA	G	2578272	PASS	4.2448e-4	afr	2.2000000000000003e-5	0	108	4.2448e-4
chr16-052444499-GCACACACACA-GAACACACACACACA	chr16	52444499	GCACACACACA	GAACACACACACACA	2578272	PASS	0	none	0	0	108	1e-6
chr16-052444499-GCACACACACA-GCA	chr16	52444499	GCACACACACA	GCA	2578272	PASS	0	none	9e-6	0	108	9e-6
chr16-052444499-GCACACACACA-GCACA	chr16	52444499	GCACACACACA	GCACA	2578272	PASS	0	none	0.00113099999999999	0	108	0.00113099999999999
chr16-052444499-GCACACACACA-GCACACA	chr16	52444499	GCACACACACA	GCACACA	2578272	PASS	0	none	0.00945199999999999	4	108	0.00945199999999999
chr16-052444499-GCACACACACA-GCACACACA	chr16	52444499	GCACACACACA	GCACACACA	2578272	PASS	0	none	0.06285700000000001	13	108	0.06285700000000001
chr16-052444499-GCACACACACA-GCACACACACACA	chr16	52444499	GCACACACACA	GCACACACACACA	2578272	PASS	0	none	0.13778600000000002	21	108	0.13778600000000002
chr16-052444499-GCACACACACA-GCACACACACACACA	chr16	52444499	GCACACACACA	GCACACACACACACA	2578272	PASS	0	none	0.10071500000000004	17	108	0.10071500000000004
chr16-052444499-GCACACACACA-GCACACACACACACACA	chr16	52444499	GCACACACACA	GCACACACACACACACA	2578272	PASS	0	none	0.130447	18	108	0.130447
chr16-052444499-GCACACACACA-GCACACACACACACACACA	chr16	52444499	GCACACACACA	GCACACACACACACACACA	2578272	PASS	0	none	0.020006	0	108	0.020006
chr16-052444499-GCACACACACA-GCACACACACACACACACACA	chr16	52444499	GCACACACACA	GCACACACACACACACACACA	2578272	PASS	0	none	0.006443	0	108	0.006443
chr16-052444499-GCACACACACA-GCACACACACACACACACACACA	chr16	52444499	GCACACACACA	GCACACACACACACACACACACA	2578272	PASS	0	none	0.003699	0	108	0.003699
chr16-052444499-GCACACACACA-GCACACACACACACACACACACACA	chr16	52444499	GCACACACACA	GCACACACACACACACACACACACA	2578272	PASS	0	none	3.3800000000000046e-4	0	108	3.3800000000000046e-4
chr16-052444499-GCACACACACA-GCGCACACACACACA	chr16	52444499	GCACACACACA	GCGCACACACACACA	2578272	PASS	0	none	0	0	108	1e-6
chr16-052444499-GCACACACACA-GCGCACACACACACACA	chr16	52444499	GCACACACACA	GCGCACACACACACACA	2578272	PASS	0	none	9e-6	0	108	9e-6
chr16-052444499-GCACACACACA-GCGCACACACACACACACA	chr16	52444499	GCACACACACA	GCGCACACACACACACACA	2578272	PASS	0	none	7.099999999999998e-5	0	108	7.099999999999998e-5
chr16-052444499-GCACACACACA-GCGCACACACACACACACACACA	chr16	52444499	GCACACACACA	GCGCACACACACACACACACACA	2578272	PASS	0	none	0	0	108	1e-6
chr16-052444499-GCACACACACA-GCGCACACACACACACACACACACA	chr16	52444499	GCACACACACA	GCGCACACACACACACACACACACA	2578272	PASS	0	none	2.2000000000000003e-5	0	108	2.2000000000000003e-5
chr16-052444499-GCACACACACA-TCACACACACA	chr16	52444499	GCACACACACA	TCACACACACA	2578272	PASS	0	none	0	0	108	1e-6
chr16-052444501-A-*	chr16	52444501	A	*	123	PASS	0	none	0.077207	15	72	0.077207
chr16-052444501-A-G	chr16	52444501	A	G	123	PASS	6.536e-5	afr	2.2899999999999996e-4	0	72	2.2899999999999996e-4
chr16-052444501-A-T	chr16	52444501	A	T	123	PASS	0	none	0	0	72	1e-6
chr16-052444623-G-A	chr16	52444623	G	A	21104	PASS	0.0095041	nfe	0.003927	1	100	0.0095041
chr16-052445618-G-A	chr16	52445618	G	A	148364	PASS	0.06527	nfe	0.041737	0	10	0.06527
chr16-052445789-A-T	chr16	52445789	A	T	120	PASS	0	none	0	1	132	1e-6
chr16-052445859-A-*	chr16	52445859	A	*	3773554	PASS	0	none	9e-6	0	134	9e-6
chr16-052445859-A-T	chr16	52445859	A	T	3773554	PASS	0.62315	eas	0.2742659999999993	53	134	0.62315
chr16-052446352-C-T	chr16	52446352	C	T	8620	PASS	0.0014492	nfe	3.160000000000005e-4	1	134	0.0014492
chr16-052450166-C-A	chr16	52450166	C	A	385831	PASS	0.03525	mid	0.01382999999999999	1	134	0.03525
chr16-052450167-T-C	chr16	52450167	T	C	4075833	PASS	0.67713	eas	0.180374	27	134	0.67713
chr16-052450472-G-A	chr16	52450472	G	A	244620	PASS	0.0052255	nfe	0.00355	2	134	0.0052255
chr16-052463960-C-T	chr16	52463960	C	T	519942	PASS	0.19644	afr	0.02422600000000001	1	134	0.19644
chr16-052468406-A-G	chr16	52468406	A	G	5559095	PASS	0.77668	eas	0.5734160000000004	80	134	0.77668
chr16-052468406-A-T	chr16	52468406	A	T	5559095	PASS	0	none	9e-6	0	134	9e-6
chr16-052468659-A-C	chr16	52468659	A	C	6365748	PASS	0.77707	eas	0.5751750000000003	80	134	0.77707
chr16-052519566-G-A	chr16	52519566	G	A	218	VQSRTrancheSNP99.70to99.80	0	none	0	0	126	1e-6
chr16-052519566-G-T	chr16	52519566	G	T	218	VQSRTrancheSNP99.70to99.80	9.77e-6	eas	2.09e-4	0	126	2.09e-4
chr16-052519580-C-*	chr16	52519580	C	*	378	PASS	0	none	9e-6	0	128	9e-6
chr16-052519580-C-A	chr16	52519580	C	A	378	PASS	0	none	1.6699999999999994e-4	0	128	1.6699999999999994e-4
chr16-052519587-G-A	chr16	52519587	G	A	11994	VQSRTrancheSNP99.90to99.95	4.913e-5	afr	0.003778	0	126	0.003778
chr16-052519587-G-T	chr16	52519587	G	T	11994	VQSRTrancheSNP99.90to99.95	0	none	9e-6	0	126	9e-6
chr16-052519589-C-*	chr16	52519589	C	*	16995	VQSRTrancheINDEL99.50to99.90	0	none	1.27e-4	0	132	1.27e-4
chr16-052519589-C-A	chr16	52519589	C	A	16995	VQSRTrancheINDEL99.50to99.90	9.609e-5	afr	0.005031	0	132	0.005031
chr16-052519589-C-CA	chr16	52519589	C	CA	16995	VQSRTrancheINDEL99.50to99.90	0	none	9e-6	0	132	9e-6
chr16-052519589-C-CT	chr16	52519589	C	CT	16995	VQSRTrancheINDEL99.50to99.90	2.16e-6	nfe	7.099999999999998e-5	0	132	7.099999999999998e-5
chr16-052519589-C-T	chr16	52519589	C	T	16995	VQSRTrancheINDEL99.50to99.90	1.8795e-4	eas	9e-6	0	132	1.8795e-4
chr16-052519590-GAA-*	chr16	52519590	GAA	*	157446	ExcessHet	0	none	1.27e-4	0	76	1.27e-4
chr16-052519590-GAA-AAA	chr16	52519590	GAA	AAA	157446	ExcessHet	0	none	0.005793	1	76	0.005793
chr16-052519590-GAA-CAA	chr16	52519590	GAA	CAA	157446	ExcessHet	0	none	0	0	76	1e-6
chr16-052519590-GAA-G	chr16	52519590	GAA	G	157446	ExcessHet	3.8e-7	nfe	0	0	76	1e-6
chr16-052519590-GAA-GA	chr16	52519590	GAA	GA	157446	ExcessHet	0	none	0.006695	0	76	0.006695
chr16-052519590-GAA-GAAA	chr16	52519590	GAA	GAAA	157446	ExcessHet	0	none	0.089639	4	76	0.089639
chr16-052519590-GAA-GAAAA	chr16	52519590	GAA	GAAAA	157446	ExcessHet	0	none	7.730000000000004e-4	0	76	7.730000000000004e-4
chr16-052519590-GAA-GAAAAA	chr16	52519590	GAA	GAAAAA	157446	ExcessHet	0	none	7.099999999999998e-5	0	76	7.099999999999998e-5
chr16-052519590-GAA-GAAAAAAA	chr16	52519590	GAA	GAAAAAAA	157446	ExcessHet	0	none	0	0	76	1e-6
chr16-052519590-GAA-GAAAAAAAA	chr16	52519590	GAA	GAAAAAAAA	157446	ExcessHet	0	none	6.090000000000004e-4	0	76	6.090000000000004e-4
chr16-052519590-GAA-GAAAAAAAAA	chr16	52519590	GAA	GAAAAAAAAA	157446	ExcessHet	0	none	2.2000000000000003e-5	0	76	2.2000000000000003e-5
chr16-052519590-GAA-GAAAAAAAAAA	chr16	52519590	GAA	GAAAAAAAAAA	157446	ExcessHet	0	none	9e-6	0	76	9e-6
chr16-052519590-GAA-GAAAAAAAAAAAAA	chr16	52519590	GAA	GAAAAAAAAAAAAA	157446	ExcessHet	0	none	9e-6	0	76	9e-6
chr16-052519590-GAA-GAAAAAAAAAAAAAAAAAAAAA	chr16	52519590	GAA	GAAAAAAAAAAAAAAAAAAAAA	157446	ExcessHet	0	none	9e-6	0	76	9e-6
chr16-052519590-GAA-TAA	chr16	52519590	GAA	TAA	157446	ExcessHet	0	none	0.002236	1	76	0.002236
chr16-052546588-G-A	chr16	52546588	G	A	5419340	PASS	0.56796	eas	0.31909299999999996	33	134	0.56796
chr16-052546631-G-A	chr16	52546631	G	A	204265	PASS	0.083541	afr	0.012621999999999991	2	132	0.083541
chr16-052546846-G-T	chr16	52546846	G	T	2656	PASS	8.8713e-4	nfe	2.500000000000001e-4	0	24	8.8713e-4
chr16-052608114-A-G	chr16	52608114	A	G	72052	PASS	0.72804	nfe	0.05412000000000002	0	0	0.72804
chr16-052655601-A-G	chr16	52655601	A	G	40058567	PASS	0.85216	eas	0.64853	95	134	0.85216
chr16-052656076-G-T	chr16	52656076	G	T	735008	PASS	0.037271	mid	0.02282300000000001	1	134	0.037271
chr16-052935001-A-G	chr16	52935001	A	G	5726429	PASS	0.37986	afr	0.260958	34	134	0.37986
chr16-052935001-A-T	chr16	52935001	A	T	5726429	PASS	0	none	0	0	134	1e-6
chr16-052935514-G-A	chr16	52935514	G	A	4619722	PASS	0.091734	nfe	0.08278	14	134	0.091734
chr16-052935600-C-G	chr16	52935600	C	G	31721787	PASS	0.85585	eas	0.6282260000000004	87	134	0.85585
chr16-052935742-A-G	chr16	52935742	A	G	658280	PASS	0.059088	nfe	0.035113	6	134	0.059088
chr16-053011229-A-G	chr16	53011229	A	G	1431962	PASS	0.81581	nfe	0.4243259999999998	0	0	0.81581
chr16-053043489-A-G	chr16	53043489	A	G	43766	PASS	0.11708	nfe	0.025722	0	0	0.11708
chr16-053043845-G-C	chr16	53043845	G	C	49507	PASS	0.016691	sas	0.003702	2	132	0.016691
chr16-053044095-G-A	chr16	53044095	G	A	3152339	PASS	0.33994	nfe	0.099874	49	134	0.33994
chr16-053044259-C-G	chr16	53044259	C	G	1798858	PASS	0.48276	afr	0.118251	36	134	0.48276
chr16-053044312-G-A	chr16	53044312	G	A	1540811	PASS	0.48259	afr	0.119084	36	134	0.48259
chr16-053156029-T-C	chr16	53156029	T	C	889665	PASS	0.063819	sas	0.03524600000000002	3	134	0.063819
chr16-053156731-A-G	chr16	53156731	A	G	2069	PASS	5.849e-5	afr	0	1	134	5.849e-5
chr16-053157043-G-A	chr16	53157043	G	A	29229	PASS	0.0014426	nfe	3.6000000000000035e-4	1	134	0.0014426
chr16-053157558-T-C	chr16	53157558	T	C	6270279	PASS	0.31994	mid	0.2810959999999997	40	134	0.31994
chr16-053209351-G-*	chr16	53209351	G	*	2727181	PASS	0	none	9e-6	0	134	9e-6
chr16-053209351-G-T	chr16	53209351	G	T	2727181	PASS	0.30879	mid	0.26139	40	134	0.30879
chr16-053209751-A-G	chr16	53209751	A	G	25955	PASS	0.0012838	nfe	7.040000000000005e-4	1	134	0.0012838
chr16-053222582-T-A	chr16	53222582	T	A	3498435	PASS	0.31644	mid	0.2800009999999996	39	132	0.31644
chr16-053226247-T-A	chr16	53226247	T	A	2658878	PASS	0.35343	mid	0.2966169999999997	43	130	0.35343
chr16-053227264-C-T	chr16	53227264	C	T	13997	PASS	0.002285	nfe	0.00127699999999999	1	130	0.002285
chr16-053229052-C-T	chr16	53229052	C	T	1640648	PASS	0.21489	eas	0.114784	14	134	0.21489
chr16-053235119-GC-G	chr16	53235119	GC	G	499075	PASS	0.064043	sas	0.03498	3	134	0.064043
chr16-053235119-GC-TC	chr16	53235119	GC	TC	499075	PASS	0	none	0	0	134	1e-6
chr16-053235404-T-A	chr16	53235404	T	A	4278520	PASS	0.59161	afr	0.449078	57	132	0.59161
chr16-053238304-A-AC	chr16	53238304	A	AC	4224758	PASS	4.559e-5	sas	7.099999999999998e-5	0	134	7.099999999999998e-5
chr16-053238304-A-C	chr16	53238304	A	C	4224758	PASS	0.3593	mid	0.3170129999999999	43	134	0.3593
chr16-053238653-C-T	chr16	53238653	C	T	352033	PASS	0.05625	sas	0.02539200000000001	3	134	0.05625
chr16-053243165-C-T	chr16	53243165	C	T	284194	PASS	0.056446	sas	0.033065	3	134	0.056446
chr16-053245195-TACAC-*	chr16	53245195	TACAC	*	22197	PASS	0	none	1.27e-4	0	118	1.27e-4
chr16-053245195-TACAC-CACAC	chr16	53245195	TACAC	CACAC	22197	PASS	0	none	3.160000000000005e-4	0	118	3.160000000000005e-4
chr16-053245195-TACAC-T	chr16	53245195	TACAC	T	22197	PASS	1.3e-6	nfe	0	0	118	1.3e-6
chr16-053245195-TACAC-TAC	chr16	53245195	TACAC	TAC	22197	PASS	0	none	0.01356099999999999	1	118	0.01356099999999999
chr16-053245195-TACAC-TACACAC	chr16	53245195	TACAC	TACACAC	22197	PASS	0	none	4.500000000000005e-4	0	118	4.500000000000005e-4
chr16-053245195-TACAC-TACACACAC	chr16	53245195	TACAC	TACACACAC	22197	PASS	0	none	0	0	118	1e-6
chr16-053245195-TACAC-TATACACAC	chr16	53245195	TACAC	TATACACAC	22197	PASS	0	none	5.2999999999999994e-5	0	118	5.2999999999999994e-5
chr16-053245197-C-*	chr16	53245197	C	*	31874	PASS	0	none	0.01316499999999998	1	110	0.01316499999999998
chr16-053245197-C-T	chr16	53245197	C	T	31874	PASS	0.0089746	nfe	0.005207	3	110	0.0089746
chr16-053245211-TA-*	chr16	53245211	TA	*	3104031	PASS	0	none	9e-6	0	134	9e-6
chr16-053245211-TA-CA	chr16	53245211	TA	CA	3104031	PASS	0	none	0.03069900000000001	3	134	0.03069900000000001
chr16-053245211-TA-T	chr16	53245211	TA	T	3104031	PASS	0.30802	mid	0.25054099999999935	40	134	0.30802
chr16-053245212-A-*	chr16	53245212	A	*	500370.97	PASS	0	none	0.25056799999999935	40	134	0.25056799999999935
chr16-053245212-A-AC	chr16	53245212	A	AC	500370.97	PASS	4.58e-6	nfe	0	0	134	4.58e-6
chr16-053245212-A-ACAT	chr16	53245212	A	ACAT	500370.97	PASS	1.4108e-4	afr	8.9e-5	0	134	1.4108e-4
chr16-053245212-A-AT	chr16	53245212	A	AT	500370.97	PASS	0.098363	sas	0.03051300000000002	3	134	0.098363
chr16-053247703-T-C	chr16	53247703	T	C	712	PASS	3.9934e-4	nfe	3.6999999999999985e-5	1	132	3.9934e-4
chr16-053247703-T-G	chr16	53247703	T	G	712	PASS	0	none	0	0	132	1e-6
chr16-053248163-TAAAA-CAAAA	chr16	53248163	TAAAA	CAAAA	25434	PASS	0	none	0	0	0	1e-6
chr16-053248163-TAAAA-T	chr16	53248163	TAAAA	T	25434	PASS	0	none	9e-6	0	0	9e-6
chr16-053248163-TAAAA-TA	chr16	53248163	TAAAA	TA	25434	PASS	0	none	1.0699999999999996e-4	0	0	1.0699999999999996e-4
chr16-053248163-TAAAA-TAA	chr16	53248163	TAAAA	TAA	25434	PASS	0	none	0.002406	0	0	0.002406
chr16-053248163-TAAAA-TAAA	chr16	53248163	TAAAA	TAAA	25434	PASS	0	none	0.015718	0	0	0.015718
chr16-053248163-TAAAA-TAAAAA	chr16	53248163	TAAAA	TAAAAA	25434	PASS	0	none	0.00132099999999999	0	0	0.00132099999999999
chr16-053248163-TAAAA-TAAAAAA	chr16	53248163	TAAAA	TAAAAAA	25434	PASS	0	none	3.6999999999999985e-5	0	0	3.6999999999999985e-5
chr16-053250054-G-A	chr16	53250054	G	A	7174005	PASS	0.37079	mid	0.31993	43	134	0.37079
chr16-053250395-G-A	chr16	53250395	G	A	29491	PASS	0.02326	nfe	0.006605	0	4	0.02326
chr16-053250525-A-C	chr16	53250525	A	C	112194	PASS	0.3383	nfe	0.053853	0	0	0.3383
chr16-053254353-G-A	chr16	53254353	G	A	2369775	PASS	0.36571	mid	0.29537999999999964	43	134	0.36571
chr16-053267217-A-G	chr16	53267217	A	G	505	PASS	6.2e-7	nfe	0	1	134	1e-6
chr16-053274237-G-A	chr16	53274237	G	A	693321	PASS	0.044227	nfe	0.03862700000000002	3	134	0.044227
chr16-053274403-A-T	chr16	53274403	A	T	3252952	PASS	0.32661	afr	0.2809149999999997	36	128	0.32661
chr16-053285478-T-TAATGA	chr16	53285478	T	TAATGA	10282426.97	PASS	0.98901	eas	0.9336370000000008	128	132	0.98901
chr16-053285478-T-TAATTA	chr16	53285478	T	TAATTA	10282426.97	PASS	0	none	0	0	132	1e-6
chr16-053285478-T-TGA	chr16	53285478	T	TGA	10282426.97	PASS	4.42e-6	nfe	9e-6	0	132	9e-6
chr16-053285478-T-TGATGA	chr16	53285478	T	TGATGA	10282426.97	PASS	0	none	9e-6	0	132	9e-6
chr16-053286113-G-A	chr16	53286113	G	A	2473997	PASS	0.30798	mid	0.2721189999999999	38	132	0.30798
chr16-053287822-T-*	chr16	53287822	T	*	4580495	PASS	0	none	2.2000000000000003e-5	0	132	2.2000000000000003e-5
chr16-053287822-T-C	chr16	53287822	T	C	4580495	PASS	0.55003	sas	0.4310959999999998	56	132	0.55003
chr16-053291672-A-G	chr16	53291672	A	G	403781	PASS	0.05941	sas	0.034474	3	134	0.05941
chr16-053291685-C-A	chr16	53291685	C	A	464897	PASS	0.061979	sas	0.034714	3	134	0.061979
chr16-053291779-G-A	chr16	53291779	G	A	4177951	PASS	0.31665	mid	0.2785849999999995	40	134	0.31665
chr16-053291914-G-C	chr16	53291914	G	C	19380	PASS	0.0041952	nfe	0.002314	1	132	0.0041952
chr16-053292719-GT-G	chr16	53292719	GT	G	40578.97	PASS	0.0025843	afr	2.5100000000000014e-4	0	126	0.0025843
chr16-053292719-GT-GTT	chr16	53292719	GT	GTT	40578.97	PASS	0	none	0.00992599999999998	1	126	0.00992599999999998
chr16-053292719-GT-GTTTTTTTTT	chr16	53292719	GT	GTTTTTTTTT	40578.97	PASS	0	none	0	0	126	1e-6
chr16-053292806-TTATTAC-T	chr16	53292806	TTATTAC	T	200007.97	PASS	0.010581	nfe	0.005571	1	134	0.010581
chr16-053292948-G-A	chr16	53292948	G	A	16026052	PASS	0.37001	mid	0.31838999999999995	43	134	0.37001
chr16-053293129-A-G	chr16	53293129	A	G	7240037	PASS	0.31982	mid	0.2796649999999996	40	134	0.31982
chr16-053296955-G-T	chr16	53296955	G	T	314	VQSRTrancheSNP99.80to99.90	8.65e-6	nfe	2.2999999999999995e-4	1	102	2.2999999999999995e-4
chr16-053296958-G-T	chr16	53296958	G	T	295	VQSRTrancheSNP99.80to99.90	1.811e-5	amr	2.9400000000000004e-4	1	112	2.9400000000000004e-4
chr16-053298278-G-A	chr16	53298278	G	A	42835	PASS	0.21568	nfe	0.02630400000000002	0	0	0.21568
chr16-053298530-T-C	chr16	53298530	T	C	87514	PASS	0.28235	nfe	0.049648	0	0	0.28235
chr16-053304497-GTTC-G	chr16	53304497	GTTC	G	1811518.97	PASS	0.044335	nfe	0.034873	4	134	0.044335
chr16-053304662-ACTTTTCTTTTCTTTT-A	chr16	53304662	ACTTTTCTTTTCTTTT	A	47669.97	VQSRTrancheINDEL95.00to96.00	5.1612e-4	sas	2.2999999999999995e-4	0	128	5.1612e-4
chr16-053304662-ACTTTTCTTTTCTTTT-ACTTTT	chr16	53304662	ACTTTTCTTTTCTTTT	ACTTTT	47669.97	VQSRTrancheINDEL95.00to96.00	0	none	0.02300500000000001	1	128	0.02300500000000001
chr16-053304662-ACTTTTCTTTTCTTTT-ACTTTTCTTTT	chr16	53304662	ACTTTTCTTTTCTTTT	ACTTTTCTTTT	47669.97	VQSRTrancheINDEL95.00to96.00	0	none	0.00388	1	128	0.00388
chr16-053304662-ACTTTTCTTTTCTTTT-ACTTTTCTTTTCTTTTCTTTT	chr16	53304662	ACTTTTCTTTTCTTTT	ACTTTTCTTTTCTTTTCTTTT	47669.97	VQSRTrancheINDEL95.00to96.00	0	none	0.003625	0	128	0.003625
chr16-053304662-ACTTTTCTTTTCTTTT-ACTTTTCTTTTCTTTTCTTTTCTTTT	chr16	53304662	ACTTTTCTTTTCTTTT	ACTTTTCTTTTCTTTTCTTTTCTTTT	47669.97	VQSRTrancheINDEL95.00to96.00	0	none	2.7300000000000035e-4	0	128	2.7300000000000035e-4
chr16-053304662-ACTTTTCTTTTCTTTT-ACTTTTCTTTTCTTTTCTTTTCTTTTCTTTT	chr16	53304662	ACTTTTCTTTTCTTTT	ACTTTTCTTTTCTTTTCTTTTCTTTTCTTTT	47669.97	VQSRTrancheINDEL95.00to96.00	0	none	9e-6	0	128	9e-6
chr16-053304663-C-*	chr16	53304663	C	*	163	PASS	0	none	0.02769600000000002	2	130	0.02769600000000002
chr16-053304663-C-T	chr16	53304663	C	T	163	PASS	6.805e-5	sas	2.09e-4	0	130	2.09e-4
chr16-053304668-C-*	chr16	53304668	C	*	651	VQSRTrancheINDEL95.00to96.00	0	none	0.02335	1	130	0.02335
chr16-053304668-C-CTTTTT	chr16	53304668	C	CTTTTT	651	VQSRTrancheINDEL95.00to96.00	0	none	0	0	130	1e-6
chr16-053304668-C-T	chr16	53304668	C	T	651	VQSRTrancheINDEL95.00to96.00	3.2664e-4	sas	9.87999999999999e-4	0	130	9.87999999999999e-4
chr16-053304683-CTTTTCTTTTCTTTTTT-*	chr16	53304683	CTTTTCTTTTCTTTTTT	*	335848	VQSRTrancheINDEL95.00to96.00	0	none	0.00115599999999999	0	126	0.00115599999999999
chr16-053304683-CTTTTCTTTTCTTTTTT-C	chr16	53304683	CTTTTCTTTTCTTTTTT	C	335848	VQSRTrancheINDEL95.00to96.00	1.124e-5	eas	2.2000000000000003e-5	0	126	2.2000000000000003e-5
chr16-053304683-CTTTTCTTTTCTTTTTT-CT	chr16	53304683	CTTTTCTTTTCTTTTTT	CT	335848	VQSRTrancheINDEL95.00to96.00	0	none	1.47e-4	1	126	1.47e-4
chr16-053304683-CTTTTCTTTTCTTTTTT-CTT	chr16	53304683	CTTTTCTTTTCTTTTTT	CTT	335848	VQSRTrancheINDEL95.00to96.00	0	none	8.920000000000005e-4	0	126	8.920000000000005e-4
chr16-053304683-CTTTTCTTTTCTTTTTT-CTTT	chr16	53304683	CTTTTCTTTTCTTTTTT	CTTT	335848	VQSRTrancheINDEL95.00to96.00	0	none	0.003956	0	126	0.003956
chr16-053304683-CTTTTCTTTTCTTTTTT-CTTTCTTTTCTTTTTT	chr16	53304683	CTTTTCTTTTCTTTTTT	CTTTCTTTTCTTTTTT	335848	VQSRTrancheINDEL95.00to96.00	0	none	3.6999999999999985e-5	0	126	3.6999999999999985e-5
chr16-053304683-CTTTTCTTTTCTTTTTT-CTTTT	chr16	53304683	CTTTTCTTTTCTTTTTT	CTTTT	335848	VQSRTrancheINDEL95.00to96.00	0	none	0.018907	2	126	0.018907
chr16-053304683-CTTTTCTTTTCTTTTTT-CTTTTT	chr16	53304683	CTTTTCTTTTCTTTTTT	CTTTTT	335848	VQSRTrancheINDEL95.00to96.00	0	none	0.071159	7	126	0.071159
chr16-053304683-CTTTTCTTTTCTTTTTT-GTTTTCTTTTCTTTTTT	chr16	53304683	CTTTTCTTTTCTTTTTT	GTTTTCTTTTCTTTTTT	335848	VQSRTrancheINDEL95.00to96.00	0	none	0	0	126	1e-6
chr16-053304683-CTTTTCTTTTCTTTTTT-TTTTTCTTTTCTTTTTT	chr16	53304683	CTTTTCTTTTCTTTTTT	TTTTTCTTTTCTTTTTT	335848	VQSRTrancheINDEL95.00to96.00	0	none	4.270000000000005e-4	0	126	4.270000000000005e-4
chr16-053304684-TTTTCTTTTC-*	chr16	53304684	TTTTCTTTTC	*	4089.97	VQSRTrancheINDEL95.00to96.00	0	none	0.09538	10	130	0.09538
chr16-053304684-TTTTCTTTTC-T	chr16	53304684	TTTTCTTTTC	T	4089.97	VQSRTrancheINDEL95.00to96.00	2.3869e-4	sas	5.41e-4	0	130	5.41e-4
chr16-053304685-TTTCTTTTC-*	chr16	53304685	TTTCTTTTC	*	196.97	VQSRTrancheINDEL97.00to99.00	0	none	0.095755	10	130	0.095755
chr16-053304685-TTTCTTTTC-T	chr16	53304685	TTTCTTTTC	T	196.97	VQSRTrancheINDEL97.00to99.00	1.99e-6	nfe	0	0	130	1.99e-6
chr16-053304687-TCTTTTC-*	chr16	53304687	TCTTTTC	*	1258	VQSRTrancheINDEL95.00to96.00	0	none	0.095755	10	130	0.095755
chr16-053304687-TCTTTTC-CCTTTTC	chr16	53304687	TCTTTTC	CCTTTTC	1258	VQSRTrancheINDEL95.00to96.00	0	none	9e-6	0	130	9e-6
chr16-053304687-TCTTTTC-T	chr16	53304687	TCTTTTC	T	1258	VQSRTrancheINDEL95.00to96.00	1.5726e-4	sas	2.5100000000000014e-4	0	130	2.5100000000000014e-4
chr16-053304688-CTTTTCTTTTT-*	chr16	53304688	CTTTTCTTTTT	*	7360	VQSRTrancheINDEL95.00to96.00	0	none	0.09163400000000002	10	122	0.09163400000000002
chr16-053304688-CTTTTCTTTTT-ATTTTCTTTTT	chr16	53304688	CTTTTCTTTTT	ATTTTCTTTTT	7360	VQSRTrancheINDEL95.00to96.00	0	none	9e-6	0	122	9e-6
chr16-053304688-CTTTTCTTTTT-C	chr16	53304688	CTTTTCTTTTT	C	7360	VQSRTrancheINDEL95.00to96.00	2.8105e-4	nfe	7.099999999999998e-5	0	122	2.8105e-4
chr16-053304688-CTTTTCTTTTT-CT	chr16	53304688	CTTTTCTTTTT	CT	7360	VQSRTrancheINDEL95.00to96.00	0	none	3.6999999999999985e-5	0	122	3.6999999999999985e-5
chr16-053304688-CTTTTCTTTTT-CTT	chr16	53304688	CTTTTCTTTTT	CTT	7360	VQSRTrancheINDEL95.00to96.00	0	none	7.099999999999998e-5	0	122	7.099999999999998e-5
chr16-053304688-CTTTTCTTTTT-CTTT	chr16	53304688	CTTTTCTTTTT	CTTT	7360	VQSRTrancheINDEL95.00to96.00	0	none	4.990000000000003e-4	0	122	4.990000000000003e-4
chr16-053304688-CTTTTCTTTTT-CTTTCTTTTT	chr16	53304688	CTTTTCTTTTT	CTTTCTTTTT	7360	VQSRTrancheINDEL95.00to96.00	0	none	1.28e-4	0	122	1.28e-4
chr16-053304688-CTTTTCTTTTT-CTTTT	chr16	53304688	CTTTTCTTTTT	CTTTT	7360	VQSRTrancheINDEL95.00to96.00	0	none	0.00116599999999999	0	122	0.00116599999999999
chr16-053304688-CTTTTCTTTTT-CTTTTTCTTTTT	chr16	53304688	CTTTTCTTTTT	CTTTTTCTTTTT	7360	VQSRTrancheINDEL95.00to96.00	0	none	9e-6	0	122	9e-6
chr16-053304688-CTTTTCTTTTT-CTTTTTTCTTTTT	chr16	53304688	CTTTTCTTTTT	CTTTTTTCTTTTT	7360	VQSRTrancheINDEL95.00to96.00	0	none	0	0	122	1e-6
chr16-053304688-CTTTTCTTTTT-TTTTTCTTTTT	chr16	53304688	CTTTTCTTTTT	TTTTTCTTTTT	7360	VQSRTrancheINDEL95.00to96.00	0	none	7.810000000000004e-4	0	122	7.810000000000004e-4
chr16-053304689-TTTTC-*	chr16	53304689	TTTTC	*	466.97	VQSRTrancheINDEL95.00to96.00	0	none	0.09873	10	126	0.09873
chr16-053304689-TTTTC-T	chr16	53304689	TTTTC	T	466.97	VQSRTrancheINDEL95.00to96.00	5.6729e-4	afr	2.9400000000000004e-4	0	126	5.6729e-4
chr16-053304690-TTTC-*	chr16	53304690	TTTC	*	72	VQSRTrancheINDEL95.00to96.00	0	none	0.098945	10	126	0.098945
chr16-053304690-TTTC-CTTC	chr16	53304690	TTTC	CTTC	72	VQSRTrancheINDEL95.00to96.00	0	none	9e-6	0	126	9e-6
chr16-053304690-TTTC-T	chr16	53304690	TTTC	T	72	VQSRTrancheINDEL95.00to96.00	1.2328e-4	mid	0	0	126	1.2328e-4
chr16-053304692-T-*	chr16	53304692	T	*	196	PASS	0	none	0.098971	10	126	0.098971
chr16-053304692-T-C	chr16	53304692	T	C	196	PASS	0.0017512	eas	8.9e-5	0	126	0.0017512
chr16-053304693-CTTTTTT-*	chr16	53304693	CTTTTTT	*	1025122	ExcessHet	0	none	0.092591	10	114	0.092591
chr16-053304693-CTTTTTT-ATTTTTT	chr16	53304693	CTTTTTT	ATTTTTT	1025122	ExcessHet	0	none	3.6999999999999985e-5	0	114	3.6999999999999985e-5
chr16-053304693-CTTTTTT-C	chr16	53304693	CTTTTTT	C	1025122	ExcessHet	2.867e-5	nfe	3.6999999999999985e-5	0	114	3.6999999999999985e-5
chr16-053304693-CTTTTTT-CT	chr16	53304693	CTTTTTT	CT	1025122	ExcessHet	0	none	0.00128799999999999	0	114	0.00128799999999999
chr16-053304693-CTTTTTT-CTT	chr16	53304693	CTTTTTT	CTT	1025122	ExcessHet	0	none	0.003887	0	114	0.003887
chr16-053304693-CTTTTTT-CTTT	chr16	53304693	CTTTTTT	CTTT	1025122	ExcessHet	0	none	0.01346899999999999	0	114	0.01346899999999999
chr16-053304693-CTTTTTT-CTTTT	chr16	53304693	CTTTTTT	CTTTT	1025122	ExcessHet	0	none	0.05100200000000002	11	114	0.05100200000000002
chr16-053304693-CTTTTTT-CTTTTCTTTTCTTTTTTT	chr16	53304693	CTTTTTT	CTTTTCTTTTCTTTTTTT	1025122	ExcessHet	0	none	0	0	114	1e-6
chr16-053304693-CTTTTTT-CTTTTCTTTTTTT	chr16	53304693	CTTTTTT	CTTTTCTTTTTTT	1025122	ExcessHet	0	none	1.689999999999999e-4	0	114	1.689999999999999e-4
chr16-053304693-CTTTTTT-CTTTTCTTTTTTTT	chr16	53304693	CTTTTTT	CTTTTCTTTTTTTT	1025122	ExcessHet	0	none	3.6999999999999985e-5	0	114	3.6999999999999985e-5
chr16-053304693-CTTTTTT-CTTTTT	chr16	53304693	CTTTTTT	CTTTTT	1025122	ExcessHet	0	none	0.169039	26	114	0.169039
chr16-053304693-CTTTTTT-CTTTTTTT	chr16	53304693	CTTTTTT	CTTTTTTT	1025122	ExcessHet	0	none	0.08672	9	114	0.08672
chr16-053304693-CTTTTTT-CTTTTTTTT	chr16	53304693	CTTTTTT	CTTTTTTTT	1025122	ExcessHet	0	none	0.00804299999999998	1	114	0.00804299999999998
chr16-053304693-CTTTTTT-CTTTTTTTTT	chr16	53304693	CTTTTTT	CTTTTTTTTT	1025122	ExcessHet	0	none	5.000000000000003e-4	0	114	5.000000000000003e-4
chr16-053304693-CTTTTTT-CTTTTTTTTTT	chr16	53304693	CTTTTTT	CTTTTTTTTTT	1025122	ExcessHet	0	none	1.689999999999999e-4	0	114	1.689999999999999e-4
chr16-053304693-CTTTTTT-CTTTTTTTTTTT	chr16	53304693	CTTTTTT	CTTTTTTTTTTT	1025122	ExcessHet	0	none	1.0899999999999998e-4	0	114	1.0899999999999998e-4
chr16-053304693-CTTTTTT-CTTTTTTTTTTTT	chr16	53304693	CTTTTTT	CTTTTTTTTTTTT	1025122	ExcessHet	0	none	7.099999999999998e-5	0	114	7.099999999999998e-5
chr16-053304693-CTTTTTT-CTTTTTTTTTTTTTT	chr16	53304693	CTTTTTT	CTTTTTTTTTTTTTT	1025122	ExcessHet	0	none	0	0	114	1e-6
chr16-053304693-CTTTTTT-CTTTTTTTTTTTTTTTT	chr16	53304693	CTTTTTT	CTTTTTTTTTTTTTTTT	1025122	ExcessHet	0	none	3.6999999999999985e-5	0	114	3.6999999999999985e-5
chr16-053304693-CTTTTTT-CTTTTTTTTTTTTTTTTTTTTTT	chr16	53304693	CTTTTTT	CTTTTTTTTTTTTTTTTTTTTTT	1025122	ExcessHet	0	none	0	0	114	1e-6
chr16-053304693-CTTTTTT-CTTTTTTTTTTTTTTTTTTTTTTTTT	chr16	53304693	CTTTTTT	CTTTTTTTTTTTTTTTTTTTTTTTTT	1025122	ExcessHet	0	none	0	0	114	1e-6
chr16-053304693-CTTTTTT-CTTTTTTTTTTTTTTTTTTTTTTTTTTTTTTT	chr16	53304693	CTTTTTT	CTTTTTTTTTTTTTTTTTTTTTTTTTTTTTTT	1025122	ExcessHet	0	none	0	0	114	1e-6
chr16-053304693-CTTTTTT-TTTTTTT	chr16	53304693	CTTTTTT	TTTTTTT	1025122	ExcessHet	0	none	9.720000000000004e-4	0	114	9.720000000000004e-4
chr16-053304694-T-*	chr16	53304694	T	*	15860	PASS	0	none	0.3133229999999993	39	96	0.3133229999999993
chr16-053304694-T-A	chr16	53304694	T	A	15860	PASS	1.354e-4	nfe	0	0	96	1.354e-4
chr16-053304694-T-C	chr16	53304694	T	C	15860	PASS	0.043183	eas	1.7899999999999993e-4	0	96	0.043183
chr16-053304694-T-TTTTC	chr16	53304694	T	TTTTC	15860	PASS	0.065427	sas	0.003792	0	96	0.065427
chr16-053304694-T-TTTTCTTTTC	chr16	53304694	T	TTTTCTTTTC	15860	PASS	9.9151e-4	afr	2.0099999999999995e-4	0	96	9.9151e-4
chr16-053304694-T-TTTTCTTTTCTTTTC	chr16	53304694	T	TTTTCTTTTCTTTTC	15860	PASS	0	none	0	0	96	1e-6
chr16-053304695-T-*	chr16	53304695	T	*	6298	VQSRTrancheINDEL95.00to96.00	0	none	0.096763	14	76	0.096763
chr16-053304695-T-A	chr16	53304695	T	A	6298	VQSRTrancheINDEL95.00to96.00	8.6e-7	nfe	0	0	76	1e-6
chr16-053304695-T-TTTC	chr16	53304695	T	TTTC	6298	VQSRTrancheINDEL95.00to96.00	0.040574	afr	0.00265	0	76	0.040574
chr16-053304695-T-TTTCTTTTC	chr16	53304695	T	TTTCTTTTC	6298	VQSRTrancheINDEL95.00to96.00	2.07e-6	nfe	8.9e-5	0	76	8.9e-5
chr16-053304696-T-*	chr16	53304696	T	*	954.97	PASS	0	none	0.02553200000000001	1	118	0.02553200000000001
chr16-053304696-T-TTC	chr16	53304696	T	TTC	954.97	PASS	0.0014858	afr	7.280000000000005e-4	0	118	0.0014858
chr16-053304696-T-TTCTTTTC	chr16	53304696	T	TTCTTTTC	954.97	PASS	0	none	3.6999999999999985e-5	0	118	3.6999999999999985e-5
chr16-053304697-T-*	chr16	53304697	T	*	1972	PASS	0	none	0.007122	1	124	0.007122
chr16-053304697-T-A	chr16	53304697	T	A	1972	PASS	0	none	9e-6	0	124	9e-6
chr16-053304697-T-C	chr16	53304697	T	C	1972	PASS	6.293e-5	nfe	9e-6	0	124	6.293e-5
chr16-053304697-T-TC	chr16	53304697	T	TC	1972	PASS	0.002372	eas	4.500000000000005e-4	0	124	0.002372
chr16-053304698-T-*	chr16	53304698	T	*	1879	PASS	0	none	0.00179199999999999	1	126	0.00179199999999999
chr16-053304698-T-A	chr16	53304698	T	A	1879	PASS	0	none	0	0	126	1e-6
chr16-053304698-T-C	chr16	53304698	T	C	1879	PASS	2.8515e-4	eas	3.820000000000003e-4	0	126	3.820000000000003e-4
chr16-053306168-G-A	chr16	53306168	G	A	2951338	PASS	0.52454	sas	0.3603759999999999	57	134	0.52454
chr16-053306168-G-T	chr16	53306168	G	T	2951338	PASS	0	none	9e-6	0	134	9e-6
chr16-053306288-G-A	chr16	53306288	G	A	1118	PASS	7.2e-7	nfe	0	1	134	1e-6
chr16-053306536-A-G	chr16	53306536	A	G	269913	PASS	0.058164	sas	0.033331	3	134	0.058164
chr16-053307836-T-G	chr16	53307836	T	G	38781054	PASS	0.90265	afr	0.7950590000000004	106	134	0.90265
chr16-053307891-A-G	chr16	53307891	A	G	1390233	PASS	0.039768	nfe	0.03442100000000001	6	134	0.039768
chr16-053308542-C-T	chr16	53308542	C	T	3953128	PASS	0.35989	mid	0.31066499999999964	43	134	0.35989
chr16-053308927-T-C	chr16	53308927	T	C	179682	PASS	0.026424	mid	0.013803	3	134	0.026424
chr16-053308948-C-T	chr16	53308948	C	T	3191468	PASS	0.31358	mid	0.2618489999999993	40	134	0.31358
chr16-053314245-T-A	chr16	53314245	T	A	1766508	PASS	0.29954	mid	0.246197	40	134	0.29954
chr16-053314295-T-A	chr16	53314295	T	A	3223985	PASS	0.36179	mid	0.3121779999999997	43	134	0.36179
chr16-053314335-A-G	chr16	53314335	A	G	39908	PASS	0.044211	afr	0.002339	1	134	0.044211
chr16-053314635-C-T	chr16	53314635	C	T	7262	PASS	9.4742e-4	sas	3.3800000000000046e-4	1	134	9.4742e-4
chr16-053314671-T-C	chr16	53314671	T	C	4029688	PASS	0.3154	mid	0.2696769999999998	40	134	0.3154
chr16-053314690-T-A	chr16	53314690	T	A	11053	PASS	9.9192e-4	nfe	4.270000000000005e-4	1	134	9.9192e-4
chr16-053315088-G-A	chr16	53315088	G	A	6463497	PASS	0.36723	mid	0.31733699999999987	43	134	0.36723
chr16-053318417-T-C	chr16	53318417	T	C	2299808	PASS	0.36586	mid	0.30964899999999956	43	132	0.36586
chr16-053324527-A-G	chr16	53324527	A	G	17283084	PASS	0.31548	mid	0.27172799999999986	40	134	0.31548
chr16-053324577-T-C	chr16	53324577	T	C	797858	PASS	0.020026	nfe	0.01272699999999999	5	134	0.020026
chr16-053361896-G-A	chr16	53361896	G	A	545	PASS	9.8e-7	nfe	0	1	134	1e-6
chr16-053362024-G-A	chr16	53362024	G	A	3237221	PASS	0.21498	afr	0.05669600000000002	8	134	0.21498
chr16-053362024-G-T	chr16	53362024	G	T	3237221	PASS	0	none	0	0	134	1e-6
chr16-053362444-T-C	chr16	53362444	T	C	64103709	PASS	0.90995	eas	0.7202280000000003	104	134	0.90995
chr16-053363440-C-T	chr16	53363440	C	T	6601	PASS	8.8109e-4	nfe	2.9400000000000004e-4	1	134	8.8109e-4
chr16-053363455-C-T	chr16	53363455	C	T	29975	PASS	0.0041465	nfe	0.00174299999999999	1	134	0.0041465
chr16-053368720-CTGTT-C	chr16	53368720	CTGTT	C	161872.97	PASS	0	none	9e-6	0	0	9e-6
chr16-053368720-CTGTT-CTGTTTGTT	chr16	53368720	CTGTT	CTGTTTGTT	161872.97	PASS	0	none	0.06603300000000002	0	0	0.06603300000000002
chr16-053368720-CTGTT-CTGTTTGTTTGTT	chr16	53368720	CTGTT	CTGTTTGTTTGTT	161872.97	PASS	0	none	2.2899999999999996e-4	0	0	2.2899999999999996e-4
chr16-053369360-CAA-AAA	chr16	53369360	CAA	AAA	5378	VQSRTrancheINDEL99.00to99.50	0	none	2.2000000000000003e-5	0	0	2.2000000000000003e-5
chr16-053369360-CAA-C	chr16	53369360	CAA	C	5378	VQSRTrancheINDEL99.00to99.50	0	none	0	0	0	1e-6
chr16-053369360-CAA-CA	chr16	53369360	CAA	CA	5378	VQSRTrancheINDEL99.00to99.50	0	none	0.00166299999999999	0	0	0.00166299999999999
chr16-053369360-CAA-CAAA	chr16	53369360	CAA	CAAA	5378	VQSRTrancheINDEL99.00to99.50	0	none	0.00154099999999999	0	0	0.00154099999999999
chr16-053369360-CAA-CAAAA	chr16	53369360	CAA	CAAAA	5378	VQSRTrancheINDEL99.00to99.50	0	none	3.6999999999999985e-5	0	0	3.6999999999999985e-5
chr16-053370291-C-A	chr16	53370291	C	A	7721804	PASS	0.89656	eas	0.4659559999999995	0	0	0.89656
chr16-053370522-C-T	chr16	53370522	C	T	119261	PASS	0.023641	nfe	0.01166299999999999	0	0	0.023641
chr16-053370668-C-T	chr16	53370668	C	T	354671	PASS	0.047184	mid	0.02253300000000002	3	50	0.047184
chr16-053370696-CA-C	chr16	53370696	CA	C	99726.97	PASS	0.0012233	eas	0.00137199999999999	0	60	0.00137199999999999
chr16-053370696-CA-CAA	chr16	53370696	CA	CAA	99726.97	PASS	0	none	0.01032499999999999	0	60	0.01032499999999999
chr16-053370991-T-A	chr16	53370991	T	A	1297643	PASS	0.094164	sas	0.051619	5	96	0.094164
chr16-053389142-T-G	chr16	53389142	T	G	60206	PASS	0.4246	nfe	0.04138000000000001	0	0	0.4246
chr16-053434114-G-C	chr16	53434114	G	C	349698	PASS	0.61142	afr	0.172283	0	0	0.61142
chr16-053434806-C-T	chr16	53434806	C	T	74875	PASS	0.014363	mid	0.003906	1	134	0.014363
chr16-053434843-C-T	chr16	53434843	C	T	860662	PASS	0.09448	sas	0.05397	7	134	0.09448
chr16-053438873-G-*	chr16	53438873	G	*	6107	VQSRTrancheSNP99.80to99.90	0	none	0.002407	0	16	0.002407
chr16-053438873-G-A	chr16	53438873	G	A	6107	VQSRTrancheSNP99.80to99.90	0.093659	sas	0.003235	0	16	0.093659
chr16-053438873-G-T	chr16	53438873	G	T	6107	VQSRTrancheSNP99.80to99.90	9.5254e-4	amr	3.3700000000000044e-4	0	16	9.5254e-4
chr16-053438885-TA-AA	chr16	53438885	TA	AA	61	VQSRTrancheINDEL95.00to96.00	0	none	3.6999999999999985e-5	0	64	3.6999999999999985e-5
chr16-053438885-TA-GA	chr16	53438885	TA	GA	61	VQSRTrancheINDEL95.00to96.00	0	none	0	0	64	1e-6
chr16-053438885-TA-T	chr16	53438885	TA	T	61	VQSRTrancheINDEL95.00to96.00	0	none	0	0	64	1e-6
chr16-053438898-G-A	chr16	53438898	G	A	762	PASS	0	none	0	0	10	1e-6
chr16-053438898-G-T	chr16	53438898	G	T	762	PASS	0.0024041	eas	8.420000000000002e-4	0	10	0.0024041
chr16-053438903-T-A	chr16	53438903	T	A	121	PASS	6.13e-6	nfe	8.9e-5	0	16	8.9e-5
chr16-053438903-T-G	chr16	53438903	T	G	121	PASS	0	none	0	0	16	1e-6
chr16-053438906-G-A	chr16	53438906	G	A	1377	PASS	2.8e-6	nfe	1.6699999999999994e-4	0	8	1.6699999999999994e-4
chr16-053438906-G-T	chr16	53438906	G	T	1377	PASS	1.0413e-4	nfe	2.2899999999999996e-4	0	8	2.2899999999999996e-4
chr16-053439239-G-A	chr16	53439239	G	A	27803	PASS	0.0076593	nfe	0.004211	1	130	0.0076593
chr16-053439239-G-C	chr16	53439239	G	C	27803	PASS	9.54e-6	nfe	9e-6	0	130	9.54e-6
chr16-053439260-G-A	chr16	53439260	G	A	6211	PASS	0.0041083	afr	5.870000000000004e-4	1	134	0.0041083
chr16-053442892-G-A	chr16	53442892	G	A	8933223	PASS	0.55957	afr	0.48496599999999945	65	134	0.55957
chr16-053442926-GT-G	chr16	53442926	GT	G	136968	ExcessHet	6.9313e-4	sas	0.00347	0	96	0.00347
chr16-053442926-GT-GTT	chr16	53442926	GT	GTT	136968	ExcessHet	0	none	0.09837600000000002	11	96	0.09837600000000002
chr16-053442926-GT-GTTT	chr16	53442926	GT	GTTT	136968	ExcessHet	0	none	0.00159399999999999	0	96	0.00159399999999999
chr16-053442926-GT-TT	chr16	53442926	GT	TT	136968	ExcessHet	0	none	6.330000000000003e-4	0	96	6.330000000000003e-4
chr16-053443107-TTTATTA-*	chr16	53443107	TTTATTA	*	326565.97	PASS	0	none	9e-6	0	60	9e-6
chr16-053443107-TTTATTA-T	chr16	53443107	TTTATTA	T	326565.97	PASS	0.21184	sas	0.06237400000000001	7	60	0.21184
chr16-053443112-TATTA-*	chr16	53443112	TATTA	*	323.97	PASS	0	none	0.06242100000000001	7	56	0.06242100000000001
chr16-053443112-TATTA-T	chr16	53443112	TATTA	T	323.97	PASS	0	none	6.999999999999998e-5	0	56	6.999999999999998e-5
chr16-053446986-AT-A	chr16	53446986	AT	A	7694	VQSRTrancheINDEL95.00to96.00	1.0942e-4	sas	7.980000000000003e-4	0	132	7.980000000000003e-4
chr16-053446986-AT-ATT	chr16	53446986	AT	ATT	7694	VQSRTrancheINDEL95.00to96.00	0	none	0.005133	1	132	0.005133
chr16-053446986-AT-TT	chr16	53446986	AT	TT	7694	VQSRTrancheINDEL95.00to96.00	0	none	2.2000000000000003e-5	0	132	2.2000000000000003e-5
chr16-053447019-CTT-*	chr16	53447019	CTT	*	51896	ExcessHet	0	none	0	0	130	1e-6
chr16-053447019-CTT-C	chr16	53447019	CTT	C	51896	ExcessHet	5.528e-5	sas	2.7300000000000035e-4	0	130	2.7300000000000035e-4
chr16-053447019-CTT-CT	chr16	53447019	CTT	CT	51896	ExcessHet	0	none	0.01443199999999999	0	130	0.01443199999999999
chr16-053447019-CTT-CTTT	chr16	53447019	CTT	CTTT	51896	ExcessHet	0	none	0.030218	1	130	0.030218
chr16-053447019-CTT-CTTTT	chr16	53447019	CTT	CTTTT	51896	ExcessHet	0	none	3.3800000000000046e-4	0	130	3.3800000000000046e-4
chr16-053447019-CTT-CTTTTT	chr16	53447019	CTT	CTTTTT	51896	ExcessHet	0	none	2.7300000000000035e-4	0	130	2.7300000000000035e-4
chr16-053447019-CTT-CTTTTTT	chr16	53447019	CTT	CTTTTTT	51896	ExcessHet	0	none	8.9e-5	0	130	8.9e-5
chr16-053447019-CTT-CTTTTTTT	chr16	53447019	CTT	CTTTTTTT	51896	ExcessHet	0	none	2.2000000000000003e-5	0	130	2.2000000000000003e-5
chr16-053447019-CTT-TTT	chr16	53447019	CTT	TTT	51896	ExcessHet	0	none	0	0	130	1e-6
chr16-053447098-A-G	chr16	53447098	A	G	3711002	PASS	0.29967	nfe	0.246898	40	134	0.29967
chr16-053453306-C-T	chr16	53453306	C	T	2647035	PASS	0.5393	afr	0.4164099999999996	65	134	0.5393
chr16-053453345-G-A	chr16	53453345	G	A	26326	PASS	0.004236	nfe	0.003144	1	134	0.004236
chr16-053453345-G-T	chr16	53453345	G	T	26326	PASS	0	none	0	0	134	1e-6
chr16-053453448-A-T	chr16	53453448	A	T	488	PASS	1.94e-6	nfe	0	1	134	1.94e-6
chr16-053453677-G-A	chr16	53453677	G	A	811290	PASS	0.050291	nfe	0.03716200000000002	5	134	0.050291
chr16-053454438-C-G	chr16	53454438	C	G	16288	PASS	9.016e-5	nfe	3.6999999999999985e-5	0	88	9.016e-5
chr16-053454438-C-T	chr16	53454438	C	T	16288	PASS	0.0034997	nfe	0.00166699999999999	1	88	0.0034997
chr16-053454496-C-T	chr16	53454496	C	T	202510	PASS	0.035002	mid	0.02123400000000002	5	130	0.035002
chr16-053454968-ACTTCTC-A	chr16	53454968	ACTTCTC	A	439	VQSRTrancheINDEL95.00to96.00	0	none	9e-6	0	134	9e-6
chr16-053454968-ACTTCTC-GCTTCTC	chr16	53454968	ACTTCTC	GCTTCTC	439	VQSRTrancheINDEL95.00to96.00	0	none	9e-6	1	134	9e-6
chr16-053459434-ATT-A	chr16	53459434	ATT	A	5439837.97	ExcessHet	6.291e-5	afr	3.6999999999999985e-5	0	132	6.291e-5
chr16-053459434-ATT-AT	chr16	53459434	ATT	AT	5439837.97	ExcessHet	0	none	0.2823769999999997	41	132	0.2823769999999997
chr16-053459434-ATT-ATTT	chr16	53459434	ATT	ATTT	5439837.97	ExcessHet	0	none	0.02393400000000001	2	132	0.02393400000000001
chr16-053459434-ATT-ATTTT	chr16	53459434	ATT	ATTTT	5439837.97	ExcessHet	0	none	3.6999999999999985e-5	0	132	3.6999999999999985e-5
chr16-053459434-ATT-ATTTTTTTTT	chr16	53459434	ATT	ATTTTTTTTT	5439837.97	ExcessHet	0	none	0	0	132	1e-6
chr16-053459439-T-G	chr16	53459439	T	G	48284	PASS	0.0046386	nfe	0.00139899999999999	1	134	0.0046386
chr16-053462527-GTT-G	chr16	53462527	GTT	G	2158800	ExcessHet	2.9217e-4	sas	0.00110699999999999	0	106	0.00110699999999999
chr16-053462527-GTT-GT	chr16	53462527	GTT	GT	2158800	ExcessHet	0	none	0.213178	23	106	0.213178
chr16-053462527-GTT-GTTT	chr16	53462527	GTT	GTTT	2158800	ExcessHet	0	none	0.12487700000000004	12	106	0.12487700000000004
chr16-053462527-GTT-GTTTT	chr16	53462527	GTT	GTTTT	2158800	ExcessHet	0	none	0.003091	0	106	0.003091
chr16-053462527-GTT-GTTTTT	chr16	53462527	GTT	GTTTTT	2158800	ExcessHet	0	none	5.2999999999999994e-5	0	106	5.2999999999999994e-5
chr16-053462527-GTT-GTTTTTT	chr16	53462527	GTT	GTTTTTT	2158800	ExcessHet	0	none	0	0	106	1e-6
chr16-053462527-GTT-TTT	chr16	53462527	GTT	TTT	2158800	ExcessHet	0	none	0.00142299999999999	0	106	0.00142299999999999
chr16-053462528-T-*	chr16	53462528	T	*	19462	PASS	0	none	0.214553	23	106	0.214553
chr16-053462528-T-G	chr16	53462528	T	G	19462	PASS	0.076388	sas	0.00117999999999999	0	106	0.076388
chr16-053462686-G-A	chr16	53462686	G	A	8349022	PASS	0.55045	afr	0.4803409999999994	65	134	0.55045
chr16-053462713-C-T	chr16	53462713	C	T	39058	PASS	0.0033861	amr	0.00249	1	134	0.0033861
chr16-053464490-T-C	chr16	53464490	T	C	4356651	PASS	0.55663	afr	0.46075799999999933	65	134	0.55663
chr16-053464743-C-G	chr16	53464743	C	G	369526	PASS	0.32905	afr	0.140305	0	0	0.32905
chr16-053464743-C-T	chr16	53464743	C	T	369526	PASS	0	none	2.2000000000000003e-5	0	0	2.2000000000000003e-5
chr16-053464799-CTTT-C	chr16	53464799	CTTT	C	27015	PASS	0	none	9e-6	0	0	9e-6
chr16-053464799-CTTT-CT	chr16	53464799	CTTT	CT	27015	PASS	0	none	7.010000000000006e-4	0	0	7.010000000000006e-4
chr16-053464799-CTTT-CTT	chr16	53464799	CTTT	CTT	27015	PASS	0	none	0.01161099999999999	0	0	0.01161099999999999
chr16-053464799-CTTT-CTTTT	chr16	53464799	CTTT	CTTTT	27015	PASS	0	none	0.004451	0	0	0.004451
chr16-053464799-CTTT-CTTTTT	chr16	53464799	CTTT	CTTTTT	27015	PASS	0	none	3.6999999999999985e-5	0	0	3.6999999999999985e-5
chr16-053464799-CTTT-TTTT	chr16	53464799	CTTT	TTTT	27015	PASS	0	none	9e-6	0	0	9e-6
chr16-053465299-T-C	chr16	53465299	T	C	34907	PASS	0.017668	afr	0.002741	1	134	0.017668
chr16-053465462-G-C	chr16	53465462	G	C	224918	PASS	0.040066	mid	0.016723	3	134	0.040066
chr16-053465687-A-G	chr16	53465687	A	G	3835622	PASS	0.5532	afr	0.46173199999999937	65	134	0.5532
chr16-053465711-C-G	chr16	53465711	C	G	29653	PASS	0.0089169	nfe	0.003575	2	132	0.0089169
chr16-053465813-T-C	chr16	53465813	T	C	2681702	PASS	0.78526	afr	0.4501469999999993	60	120	0.78526
chr16-053466901-GT-G	chr16	53466901	GT	G	104732	ExcessHet	0.0022303	nfe	0.00971399999999999	1	112	0.00971399999999999
chr16-053466901-GT-GTT	chr16	53466901	GT	GTT	104732	ExcessHet	0	none	0.063506	5	112	0.063506
chr16-053466901-GT-GTTT	chr16	53466901	GT	GTTT	104732	ExcessHet	0	none	7.270000000000005e-4	0	112	7.270000000000005e-4
chr16-053466901-GT-GTTTT	chr16	53466901	GT	GTTTT	104732	ExcessHet	0	none	0	0	112	1e-6
chr16-053466901-GT-GTTTTTTTTTT	chr16	53466901	GT	GTTTTTTTTTT	104732	ExcessHet	0	none	0	0	112	1e-6
chr16-053466901-GT-TT	chr16	53466901	GT	TT	104732	ExcessHet	0	none	0	0	112	1e-6
chr16-053467283-A-G	chr16	53467283	A	G	45851	PASS	0.0078475	nfe	0.004415	3	128	0.0078475
chr16-053469803-G-C	chr16	53469803	G	C	17373	PASS	0.003811	nfe	0.00137499999999999	1	134	0.003811
chr16-053470022-G-A	chr16	53470022	G	A	22728262	PASS	0.78784	afr	0.5122350000000007	65	134	0.78784
chr16-053470031-C-G	chr16	53470031	C	G	13022863	PASS	0.35025	afr	0.30177999999999994	43	134	0.35025
chr16-053470237-A-G	chr16	53470237	A	G	98972	PASS	0.0031488	mid	0.00254	1	134	0.0031488
chr16-053470624-A-T	chr16	53470624	A	T	387731	PASS	0.012568	nfe	0.007457	2	134	0.012568
chr16-053470809-T-C	chr16	53470809	T	C	22646852	PASS	0.78579	afr	0.5121810000000007	65	134	0.78579
chr16-053479121-C-T	chr16	53479121	C	T	12311771	PASS	0.62862	afr	0.49448799999999943	65	134	0.62862
chr16-053479143-T-C	chr16	53479143	T	C	14470652	PASS	0.57258	afr	0.48786099999999943	65	134	0.57258
chr16-053479362-T-C	chr16	53479362	T	C	47342	PASS	0.0079031	nfe	0.004493	3	134	0.0079031
chr16-053479540-C-G	chr16	53479540	C	G	4024099	PASS	0.78873	afr	0.4676139999999994	56	118	0.78873
chr16-053479540-C-T	chr16	53479540	C	T	4024099	PASS	0	none	0	0	118	1e-6
chr16-053479891-T-C	chr16	53479891	T	C	609	PASS	3.9e-6	sas	0	1	134	3.9e-6
chr16-053480240-A-C	chr16	53480240	A	C	4231	PASS	0.0083421	afr	2.5100000000000014e-4	1	134	0.0083421
chr16-053480898-C-*	chr16	53480898	C	*	37959	PASS	0	none	0	0	130	1e-6
chr16-053480898-C-A	chr16	53480898	C	A	37959	PASS	0.0051514	nfe	0.002289	1	130	0.0051514
chr16-053480908-C-T	chr16	53480908	C	T	3039785	PASS	0.33803	afr	0.2819019999999997	42	130	0.33803
chr16-053480938-CA-AA	chr16	53480938	CA	AA	1583234	PASS	0	none	0.180241	19	118	0.180241
chr16-053480938-CA-C	chr16	53480938	CA	C	1583234	PASS	0	none	0	0	118	1e-6
chr16-053480966-C-A	chr16	53480966	C	A	9199	PASS	0.0025899	nfe	9.630000000000004e-4	2	104	0.0025899
chr16-053480966-C-T	chr16	53480966	C	T	9199	PASS	0	none	0	0	104	1e-6
chr16-053481181-T-C	chr16	53481181	T	C	685741	PASS	0.3282	afr	0.195346	0	0	0.3282
chr16-053481206-G-A	chr16	53481206	G	A	660105	PASS	0.29208	afr	0.191936	0	0	0.29208
chr16-053481206-G-GCTCCT	chr16	53481206	G	GCTCCT	660105	PASS	0	none	9e-6	0	0	9e-6
chr16-053481275-G-A	chr16	53481275	G	A	8131	PASS	0.0014249	nfe	0.00154099999999999	1	2	0.00154099999999999
chr16-053481652-ATT-A	chr16	53481652	ATT	A	492462	ExcessHet	4.024e-5	amr	6.100000000000004e-4	0	88	6.100000000000004e-4
chr16-053481652-ATT-AT	chr16	53481652	ATT	AT	492462	ExcessHet	0	none	0.184131	16	88	0.184131
chr16-053481652-ATT-ATTT	chr16	53481652	ATT	ATTT	492462	ExcessHet	0	none	0.06301000000000001	2	88	0.06301000000000001
chr16-053481652-ATT-ATTTT	chr16	53481652	ATT	ATTTT	492462	ExcessHet	0	none	3.600000000000004e-4	0	88	3.600000000000004e-4
chr16-053481652-ATT-GTT	chr16	53481652	ATT	GTT	492462	ExcessHet	0	none	0	0	88	1e-6
chr16-053481673-G-*	chr16	53481673	G	*	6442	PASS	0	none	5.2999999999999994e-5	0	134	5.2999999999999994e-5
chr16-053481673-G-A	chr16	53481673	G	A	6442	PASS	3.4346e-4	nfe	2.09e-4	1	134	3.4346e-4
chr16-053481673-G-T	chr16	53481673	G	T	6442	PASS	1.104e-5	nfe	2.2000000000000003e-5	0	134	2.2000000000000003e-5
chr16-053481981-A-T	chr16	53481981	A	T	5131	VQSRTrancheSNP99.80to99.90	0.0070851	afr	0.005116	2	6	0.0070851
chr16-053481984-G-C	chr16	53481984	G	C	1350	PASS	0	none	0	0	18	1e-6
chr16-053481984-G-T	chr16	53481984	G	T	1350	PASS	4.076e-4	eas	9.849999999999991e-4	1	18	9.849999999999991e-4
chr16-053489499-G-GC	chr16	53489499	G	GC	6744.97	PASS	0	none	0.0044	0	0	0.0044
chr16-053489499-G-GT	chr16	53489499	G	GT	6744.97	PASS	0	none	9e-6	0	0	9e-6
chr16-053489828-TA-T	chr16	53489828	TA	T	413.97	PASS	5.454e-5	nfe	7.099999999999998e-5	1	74	7.099999999999998e-5
chr16-053489828-TA-TAA	chr16	53489828	TA	TAA	413.97	PASS	0	none	3.6999999999999985e-5	0	74	3.6999999999999985e-5
chr16-053490035-AG-A	chr16	53490035	AG	A	4462627.97	PASS	0.57104	afr	0.45835099999999934	64	134	0.57104
chr16-053490396-G-C	chr16	53490396	G	C	5537085	PASS	0.76567	afr	0.49843799999999944	64	132	0.76567
chr16-053490396-G-T	chr16	53490396	G	T	5537085	PASS	0	none	0	0	132	1e-6
chr16-053490758-A-AT	chr16	53490758	A	AT	127399.97	PASS	0.16429	nfe	0.07230400000000002	0	0	0.16429
chr16-053490758-A-ATT	chr16	53490758	A	ATT	127399.97	PASS	0	none	6.999999999999998e-5	0	0	6.999999999999998e-5
chr16-053491945-A-G	chr16	53491945	A	G	868	PASS	0	none	1.87e-4	0	0	1.87e-4
chr16-053492125-T-C	chr16	53492125	T	C	5276	PASS	0	none	0	0	96	1e-6
chr16-053492125-T-TA	chr16	53492125	T	TA	5276	PASS	0.0044358	afr	5.870000000000005e-4	0	96	0.0044358
chr16-053492565-G-A	chr16	53492565	G	A	86066	PASS	0.0034748	nfe	0.002993	1	134	0.0034748
chr16-053492639-C-T	chr16	53492639	C	T	14396270	PASS	0.80928	afr	0.5073380000000006	64	134	0.80928
chr16-053493869-G-T	chr16	53493869	G	T	3672873	PASS	0.76418	afr	0.45964499999999936	54	112	0.76418
chr16-053495184-A-C	chr16	53495184	A	C	520	PASS	1.4027e-4	afr	0	1	134	1.4027e-4
chr16-053495372-C-A	chr16	53495372	C	A	547518	PASS	0	none	9e-6	0	134	9e-6
chr16-053495372-C-T	chr16	53495372	C	T	547518	PASS	0.02703	nfe	0.018595	5	134	0.02703
chr16-053495466-A-G	chr16	53495466	A	G	78880	PASS	0.0069877	nfe	0.004186	1	134	0.0069877
chr16-053498661-T-C	chr16	53498661	T	C	76612	PASS	0.019635	afr	0.003094	1	134	0.019635
chr16-053500183-T-A	chr16	53500183	T	A	2632740	PASS	0.27434	sas	0.18067	21	134	0.27434
chr16-053500381-CTTTT-ATTTT	chr16	53500381	CTTTT	ATTTT	765121	ExcessHet	0	none	0	0	92	1e-6
chr16-053500381-CTTTT-C	chr16	53500381	CTTTT	C	765121	ExcessHet	5.3e-7	nfe	9e-6	0	92	9e-6
chr16-053500381-CTTTT-CT	chr16	53500381	CTTTT	CT	765121	ExcessHet	0	none	7.970000000000003e-4	0	92	7.970000000000003e-4
chr16-053500381-CTTTT-CTT	chr16	53500381	CTTTT	CTT	765121	ExcessHet	0	none	0.02806500000000001	1	92	0.02806500000000001
chr16-053500381-CTTTT-CTTT	chr16	53500381	CTTTT	CTTT	765121	ExcessHet	0	none	0.26669999999999966	24	92	0.26669999999999966
chr16-053500381-CTTTT-CTTTTT	chr16	53500381	CTTTT	CTTTTT	765121	ExcessHet	0	none	0.07136100000000001	9	92	0.07136100000000001
chr16-053500381-CTTTT-CTTTTTT	chr16	53500381	CTTTT	CTTTTTT	765121	ExcessHet	0	none	0.002412	0	92	0.002412
chr16-053500381-CTTTT-CTTTTTTT	chr16	53500381	CTTTT	CTTTTTTT	765121	ExcessHet	0	none	3.6999999999999985e-5	0	92	3.6999999999999985e-5
chr16-053500381-CTTTT-TTTTT	chr16	53500381	CTTTT	TTTTT	765121	ExcessHet	0	none	3.6999999999999985e-5	0	92	3.6999999999999985e-5
chr16-053602021-A-T	chr16	53602021	A	T	11036923	PASS	0.59219	afr	0.363781	47	134	0.59219
chr16-053602088-G-A	chr16	53602088	G	A	2415505	PASS	0.29195	afr	0.06263400000000001	9	134	0.29195
chr16-053605296-G-A	chr16	53605296	G	A	851195	PASS	4.965e-5	sas	0	0	134	4.965e-5
chr16-053605296-G-T	chr16	53605296	G	T	851195	PASS	0.26652	eas	0.053916	9	134	0.26652
chr16-053605526-C-T	chr16	53605526	C	T	2871554	PASS	0.27382	eas	0.05469100000000002	9	134	0.27382
chr16-053610877-C-T	chr16	53610877	C	T	387670	PASS	0.025903	nfe	0.01490699999999998	6	134	0.025903
chr16-053611063-GA-AA	chr16	53611063	GA	AA	16914	VQSRTrancheINDEL99.50to99.90	0	none	0.00274	0	128	0.00274
chr16-053611063-GA-G	chr16	53611063	GA	G	16914	VQSRTrancheINDEL99.50to99.90	8.009e-5	afr	8.9e-5	0	128	8.9e-5
chr16-053611063-GA-GAA	chr16	53611063	GA	GAA	16914	VQSRTrancheINDEL99.50to99.90	0	none	0.002464	0	128	0.002464
chr16-053619093-G-C	chr16	53619093	G	C	331575	PASS	0.013559	nfe	0.00784599999999998	2	134	0.013559
chr16-053622074-C-A	chr16	53622074	C	A	136	PASS	3.345e-5	nfe	6.999999999999998e-5	0	14	6.999999999999998e-5
chr16-053622074-C-T	chr16	53622074	C	T	136	PASS	5.718e-5	nfe	0	0	14	5.718e-5
chr16-053622152-C-T	chr16	53622152	C	T	1710595	PASS	0.29813	mid	0.224091	23	88	0.29813
chr16-053622223-G-C	chr16	53622223	G	C	1816571	PASS	0.17566	mid	0.15144000000000002	23	132	0.17566
chr16-053622363-CAAAAAA-*	chr16	53622363	CAAAAAA	*	1052975	ExcessHet	0	none	3.6000000000000035e-4	0	114	3.6000000000000035e-4
chr16-053622363-CAAAAAA-AAAAAAA	chr16	53622363	CAAAAAA	AAAAAAA	1052975	ExcessHet	0	none	0.01555599999999999	0	114	0.01555599999999999
chr16-053622363-CAAAAAA-C	chr16	53622363	CAAAAAA	C	1052975	ExcessHet	0	none	0	0	114	1e-6
chr16-053622363-CAAAAAA-CA	chr16	53622363	CAAAAAA	CA	1052975	ExcessHet	0	none	8.9e-5	0	114	8.9e-5
chr16-053622363-CAAAAAA-CAA	chr16	53622363	CAAAAAA	CAA	1052975	ExcessHet	0	none	0.00103499999999999	1	114	0.00103499999999999
chr16-053622363-CAAAAAA-CAAA	chr16	53622363	CAAAAAA	CAAA	1052975	ExcessHet	0	none	0.006289	0	114	0.006289
chr16-053622363-CAAAAAA-CAAAA	chr16	53622363	CAAAAAA	CAAAA	1052975	ExcessHet	0	none	0.04126900000000001	7	114	0.04126900000000001
chr16-053622363-CAAAAAA-CAAAAA	chr16	53622363	CAAAAAA	CAAAAA	1052975	ExcessHet	0	none	0.2568779999999998	41	114	0.2568779999999998
chr16-053622363-CAAAAAA-CAAAAAAA	chr16	53622363	CAAAAAA	CAAAAAAA	1052975	ExcessHet	0	none	0.08686300000000002	7	114	0.08686300000000002
chr16-053622363-CAAAAAA-CAAAAAAAA	chr16	53622363	CAAAAAA	CAAAAAAAA	1052975	ExcessHet	0	none	0.004823	0	114	0.004823
chr16-053622363-CAAAAAA-CAAAAAAAAA	chr16	53622363	CAAAAAA	CAAAAAAAAA	1052975	ExcessHet	0	none	4.270000000000005e-4	0	114	4.270000000000005e-4
chr16-053622363-CAAAAAA-CAAAAAAAAAA	chr16	53622363	CAAAAAA	CAAAAAAAAAA	1052975	ExcessHet	0	none	0	0	114	1e-6
chr16-053622363-CAAAAAA-CAAAAAAAAAAAA	chr16	53622363	CAAAAAA	CAAAAAAAAAAAA	1052975	ExcessHet	0	none	0	0	114	1e-6
chr16-053622363-CAAAAAA-CAAAAAAAAAAAAAA	chr16	53622363	CAAAAAA	CAAAAAAAAAAAAAA	1052975	ExcessHet	0	none	0	0	114	1e-6
chr16-053637842-C-T	chr16	53637842	C	T	3733385	PASS	0.27595	eas	0.10178	15	134	0.27595
chr16-053638443-C-T	chr16	53638443	C	T	7112153	PASS	0.62789	afr	0.3814829999999997	47	134	0.62789
chr16-053641194-ATT-A	chr16	53641194	ATT	A	46547	PASS	2.22e-6	nfe	9e-6	0	126	9e-6
chr16-053641194-ATT-AT	chr16	53641194	ATT	AT	46547	PASS	0	none	0.004799	2	126	0.004799
chr16-053641194-ATT-ATTT	chr16	53641194	ATT	ATTT	46547	PASS	0	none	0.004185	1	126	0.004185
chr16-053641194-ATT-GTT	chr16	53641194	ATT	GTT	46547	PASS	0	none	2.2000000000000003e-5	0	126	2.2000000000000003e-5
chr16-053641194-ATT-TTT	chr16	53641194	ATT	TTT	46547	PASS	0	none	9e-6	0	126	9e-6
chr16-053641580-C-*	chr16	53641580	C	*	1100552	PASS	0	none	0	0	134	1e-6
chr16-053641580-C-A	chr16	53641580	C	A	1100552	PASS	0.26451	eas	0.05482500000000002	9	134	0.26451
chr16-053641608-C-T	chr16	53641608	C	T	174	PASS	1.402e-5	nfe	0	1	134	1.402e-5
chr16-053645860-C-T	chr16	53645860	C	T	18779	PASS	2.3227e-4	nfe	1.6699999999999994e-4	1	134	2.3227e-4
chr16-053648873-G-A	chr16	53648873	G	A	1096153	PASS	0.2667	eas	0.05495900000000001	9	134	0.2667
chr16-053649037-C-T	chr16	53649037	C	T	1844113	PASS	0.13035	eas	0.05437100000000002	6	134	0.13035
chr16-053649119-C-G	chr16	53649119	C	G	30330	PASS	0.0028857	nfe	8.930000000000006e-4	2	134	0.0028857
chr16-053649217-T-*	chr16	53649217	T	*	68057.97	VQSRTrancheINDEL99.95to100.00	0	none	9e-6	0	134	9e-6
chr16-053649217-T-TGGCCGGGCGCG	chr16	53649217	T	TGGCCGGGCGCG	68057.97	VQSRTrancheINDEL99.95to100.00	7.1913e-4	sas	1.0799999999999996e-4	0	134	7.1913e-4
chr16-053649217-T-TGGCCGGGCGCGGTGGCTC	chr16	53649217	T	TGGCCGGGCGCGGTGGCTC	68057.97	VQSRTrancheINDEL99.95to100.00	0.0039846	mid	8.69e-4	0	134	0.0039846
chr16-053649217-T-TGGCCGGGCGCGGTGGCTCACGCCTGTA	chr16	53649217	T	TGGCCGGGCGCGGTGGCTCACGCCTGTA	68057.97	VQSRTrancheINDEL99.95to100.00	0.0064762	sas	0.003448	2	134	0.0064762
chr16-053649217-T-TGGCCGGGCGCGGTGGCTCACGCCTGTAATCCC	chr16	53649217	T	TGGCCGGGCGCGGTGGCTCACGCCTGTAATCCC	68057.97	VQSRTrancheINDEL99.95to100.00	3.121e-4	mid	1.6699999999999994e-4	0	134	3.121e-4
chr16-053649217-T-TGGCCGGGCGCGGTGGCTCACGCCTGTAATCCCAGC	chr16	53649217	T	TGGCCGGGCGCGGTGGCTCACGCCTGTAATCCCAGC	68057.97	VQSRTrancheINDEL99.95to100.00	9.1225e-4	mid	8.9e-5	0	134	9.1225e-4
chr16-053649217-T-TGGCCGGGCGCGGTGGCTCACGCCTGTAATCCCAGCACTTTGGG	chr16	53649217	T	TGGCCGGGCGCGGTGGCTCACGCCTGTAATCCCAGCACTTTGGG	68057.97	VQSRTrancheINDEL99.95to100.00	5.9849e-4	mid	2.09e-4	0	134	5.9849e-4
chr16-053649217-T-TGGCCGGGCGCGGTGGCTCACGCCTGTAATCCCAGCACTTTGGGAGGCCGAGGCGGGTGG	chr16	53649217	T	TGGCCGGGCGCGGTGGCTCACGCCTGTAATCCCAGCACTTTGGGAGGCCGAGGCGGGTGG	68057.97	VQSRTrancheINDEL99.95to100.00	4.2756e-4	sas	3.820000000000003e-4	0	134	4.2756e-4
chr16-053649217-T-TGGCCGGGCGCGGTGGCTCACGCCTGTAATCCCAGCACTTTGGGAGGCCGAGGCGGGTGGATC	chr16	53649217	T	TGGCCGGGCGCGGTGGCTCACGCCTGTAATCCCAGCACTTTGGGAGGCCGAGGCGGGTGGATC	68057.97	VQSRTrancheINDEL99.95to100.00	5.7284e-4	sas	5.41e-4	1	134	5.7284e-4
chr16-053649217-T-TGGCCGGGCGCGGTGGCTCACGCCTGTAATCCCAGCACTTTGGGAGGCCGAGGCGGGTGGATCATGAGGTC	chr16	53649217	T	TGGCCGGGCGCGGTGGCTCACGCCTGTAATCCCAGCACTTTGGGAGGCCGAGGCGGGTGGATCATGAGGTC	68057.97	VQSRTrancheINDEL99.95to100.00	8.106e-5	mid	0	0	134	8.106e-5
chr16-053649217-T-TGGCTGGGCGCGGTGGCTCACGCCTGTA	chr16	53649217	T	TGGCTGGGCGCGGTGGCTCACGCCTGTA	68057.97	VQSRTrancheINDEL99.95to100.00	6.9496e-4	afr	3.6999999999999985e-5	0	134	6.9496e-4
chr16-053649217-T-TGGCTGGGCGCGGTGGCTCACGCCTGTAATCCC	chr16	53649217	T	TGGCTGGGCGCGGTGGCTCACGCCTGTAATCCC	68057.97	VQSRTrancheINDEL99.95to100.00	0	none	9e-6	0	134	9e-6
chr16-053649219-T-C	chr16	53649219	T	C	33317	VQSRTrancheINDEL99.95to100.00	2.2899e-4	sas	1.27e-4	0	128	2.2899e-4
chr16-053649219-T-TCCCA	chr16	53649219	T	TCCCA	33317	VQSRTrancheINDEL99.95to100.00	7.0561e-4	sas	2.5100000000000014e-4	1	128	7.0561e-4
chr16-053649219-T-TCCCAGCACTTTGGGAG	chr16	53649219	T	TCCCAGCACTTTGGGAG	33317	VQSRTrancheINDEL99.95to100.00	5.2152e-4	nfe	9.160000000000004e-4	1	128	9.160000000000004e-4
chr16-053649219-T-TCCCAGCACTTTGGGAGGCCGAG	chr16	53649219	T	TCCCAGCACTTTGGGAGGCCGAG	33317	VQSRTrancheINDEL99.95to100.00	0.0023401	sas	0.00117999999999999	0	128	0.0023401
chr16-053649219-T-TCCCAGCACTTTGGGAGGCCGAGGCGGGTGGATCATGAGGTCAG	chr16	53649219	T	TCCCAGCACTTTGGGAGGCCGAGGCGGGTGGATCATGAGGTCAG	33317	VQSRTrancheINDEL99.95to100.00	4.091e-5	afr	2.2000000000000003e-5	0	128	4.091e-5
chr16-053649219-T-TG	chr16	53649219	T	TG	33317	VQSRTrancheINDEL99.95to100.00	6.383e-5	sas	3.6999999999999985e-5	0	128	6.383e-5
chr16-053649221-C-CACTTTGGGAGGCCGAGGCGGGTGGATCA	chr16	53649221	C	CACTTTGGGAGGCCGAGGCGGGTGGATCA	2382.97	VQSRTrancheINDEL99.50to99.90	5.5958e-4	sas	2.5100000000000014e-4	1	134	5.5958e-4
chr16-053652396-A-G	chr16	53652396	A	G	991835	PASS	0.26223	eas	0.05490500000000001	9	134	0.26223
chr16-053652598-G-T	chr16	53652598	G	T	653	VQSRTrancheSNP99.80to99.90	0	none	3.3800000000000046e-4	0	126	3.3800000000000046e-4
chr16-053653467-G-T	chr16	53653467	G	T	258335	PASS	0.42599	afr	0.09389300000000002	0	0	0.42599
chr16-053656343-T-G	chr16	53656343	T	G	479	PASS	4.365e-5	nfe	1.0799999999999996e-4	1	134	1.0799999999999996e-4
chr16-053657759-G-*	chr16	53657759	G	*	57875.97	PASS	0	none	0	0	132	1e-6
chr16-053657759-G-GTTT	chr16	53657759	G	GTTT	57875.97	PASS	0.0031684	nfe	0.002665	3	132	0.0031684
chr16-053658287-T-C	chr16	53658287	T	C	4647948	PASS	0.42627	afr	0.202367	21	134	0.42627
chr16-053658326-C-T	chr16	53658326	C	T	1499453	PASS	0.2682	eas	0.05485200000000002	9	134	0.2682
chr16-053658781-C-A	chr16	53658781	C	A	750494	PASS	3.86e-6	nfe	9e-6	0	134	9e-6
chr16-053658781-C-T	chr16	53658781	C	T	750494	PASS	0.038854	sas	0.02150000000000001	3	134	0.038854
chr16-053658782-A-G	chr16	53658782	A	G	99028	PASS	0.0047847	nfe	0.002665	1	134	0.0047847
chr16-053664764-T-C	chr16	53664764	T	C	4935805	PASS	0.40319	eas	0.19924	21	134	0.40319
chr16-053664803-C-T	chr16	53664803	C	T	2025331	PASS	0.26992	eas	0.05506500000000002	9	134	0.26992
chr16-053665091-G-A	chr16	53665091	G	A	25369034	PASS	0.89064	amr	0.7911050000000003	104	134	0.89064
chr16-053665133-A-G	chr16	53665133	A	G	189657	PASS	0.013908	nfe	0.00826199999999999	1	134	0.013908
chr16-053671640-TAA-*	chr16	53671640	TAA	*	12053.97	VQSRTrancheINDEL95.00to96.00	0	none	2.2000000000000003e-5	0	130	2.2000000000000003e-5
chr16-053671640-TAA-T	chr16	53671640	TAA	T	12053.97	VQSRTrancheINDEL95.00to96.00	0	none	0	0	130	1e-6
chr16-053671640-TAA-TA	chr16	53671640	TAA	TA	12053.97	VQSRTrancheINDEL95.00to96.00	0	none	0.00152199999999999	0	130	0.00152199999999999
chr16-053671640-TAA-TAAA	chr16	53671640	TAA	TAAA	12053.97	VQSRTrancheINDEL95.00to96.00	0	none	0.006292	2	130	0.006292
chr16-053671640-TAA-TAAAA	chr16	53671640	TAA	TAAAA	12053.97	VQSRTrancheINDEL95.00to96.00	0	none	2.2000000000000003e-5	0	130	2.2000000000000003e-5
chr16-053672782-C-T	chr16	53672782	C	T	840859	PASS	0.23433	amr	0.04334400000000001	3	134	0.23433
chr16-053672858-T-C	chr16	53672858	T	C	735	PASS	3.006e-5	nfe	0	1	134	3.006e-5
chr16-053686344-A-G	chr16	53686344	A	G	239563	PASS	0.015547	nfe	0.00917199999999998	4	134	0.015547
chr16-053686524-C-T	chr16	53686524	C	T	1587587	PASS	0.10396	afr	0.04051900000000002	6	134	0.10396
chr16-053687801-TAA-AAA	chr16	53687801	TAA	AAA	138047	ExcessHet	0	none	0	0	118	1e-6
chr16-053687801-TAA-GAA	chr16	53687801	TAA	GAA	138047	ExcessHet	0	none	0	0	118	1e-6
chr16-053687801-TAA-T	chr16	53687801	TAA	T	138047	ExcessHet	1.057e-5	nfe	1.6699999999999994e-4	0	118	1.6699999999999994e-4
chr16-053687801-TAA-TA	chr16	53687801	TAA	TA	138047	ExcessHet	0	none	0.07293700000000002	6	118	0.07293700000000002
chr16-053687801-TAA-TAAA	chr16	53687801	TAA	TAAA	138047	ExcessHet	0	none	0.022046	5	118	0.022046
chr16-053687801-TAA-TAAAA	chr16	53687801	TAA	TAAAA	138047	ExcessHet	0	none	3.6999999999999985e-5	0	118	3.6999999999999985e-5
chr16-053687994-C-T	chr16	53687994	C	T	1275794	PASS	0.26888	eas	0.056135	9	134	0.26888
chr16-053692000-G-C	chr16	53692000	G	C	1910	PASS	0	none	0	0	134	1e-6
chr16-053692000-G-GT	chr16	53692000	G	GT	1910	PASS	3.3218e-4	afr	8.930000000000006e-4	1	134	8.930000000000006e-4
chr16-053692002-GT-*	chr16	53692002	GT	*	1129223	PASS	0	none	0	0	134	1e-6
chr16-053692002-GT-G	chr16	53692002	GT	G	1129223	PASS	2.349e-5	nfe	2.2000000000000003e-5	0	134	2.349e-5
chr16-053692002-GT-GTT	chr16	53692002	GT	GTT	1129223	PASS	0	none	8.9e-5	0	134	8.9e-5
chr16-053692002-GT-TT	chr16	53692002	GT	TT	1129223	PASS	0	none	0.03979900000000001	6	134	0.03979900000000001
chr16-053694432-CAAAAAA-AAAAAAA	chr16	53694432	CAAAAAA	AAAAAAA	3679	PASS	0	none	0	0	0	1e-6
chr16-053694432-CAAAAAA-C	chr16	53694432	CAAAAAA	C	3679	PASS	0	none	9e-6	0	0	9e-6
chr16-053694432-CAAAAAA-CA	chr16	53694432	CAAAAAA	CA	3679	PASS	0	none	9e-6	0	0	9e-6
chr16-053694432-CAAAAAA-CAA	chr16	53694432	CAAAAAA	CAA	3679	PASS	0	none	1.0699999999999996e-4	0	0	1.0699999999999996e-4
chr16-053694432-CAAAAAA-CAAA	chr16	53694432	CAAAAAA	CAAA	3679	PASS	0	none	2.08e-4	0	0	2.08e-4
chr16-053694432-CAAAAAA-CAAAA	chr16	53694432	CAAAAAA	CAAAA	3679	PASS	0	none	3.810000000000003e-4	0	0	3.810000000000003e-4
chr16-053694432-CAAAAAA-CAAAAA	chr16	53694432	CAAAAAA	CAAAAA	3679	PASS	0	none	0.00146699999999999	0	0	0.00146699999999999
chr16-053694432-CAAAAAA-CAAAAAAA	chr16	53694432	CAAAAAA	CAAAAAAA	3679	PASS	0	none	3.150000000000005e-4	0	0	3.150000000000005e-4
chr16-053694432-CAAAAAA-CAAAAAAAA	chr16	53694432	CAAAAAA	CAAAAAAAA	3679	PASS	0	none	8.9e-5	0	0	8.9e-5
chr16-053694432-CAAAAAA-CAAAAAAAAA	chr16	53694432	CAAAAAA	CAAAAAAAAA	3679	PASS	0	none	9e-6	0	0	9e-6
chr16-053694797-C-G	chr16	53694797	C	G	24165	PASS	0.059227	mid	0.01202799999999999	0	0	0.059227
chr16-053695048-T-G	chr16	53695048	T	G	1157	PASS	5.8435e-4	sas	8.9e-5	1	126	5.8435e-4
chr16-053695900-T-A	chr16	53695900	T	A	32835	PASS	0	none	0	0	78	1e-6
chr16-053695900-T-C	chr16	53695900	T	C	32835	PASS	0.0033819	nfe	0.003316	1	78	0.0033819
chr16-053695951-CA-C	chr16	53695951	CA	C	51591.97	PASS	0.0052832	mid	0.003549	1	124	0.0052832
chr16-053696355-T-C	chr16	53696355	T	C	45716	PASS	0.0037944	nfe	0.00161999999999999	1	134	0.0037944
chr16-053703086-T-A	chr16	53703086	T	A	20754	PASS	0.08884	sas	0.00913899999999998	0	0	0.08884
chr16-053703088-A-G	chr16	53703088	A	G	61667	PASS	0.22772	sas	0.037956	0	0	0.22772
chr16-053703648-G-A	chr16	53703648	G	A	127693	PASS	0.081169	afr	0.024481	0	0	0.081169
chr16-053703648-G-C	chr16	53703648	G	C	127693	PASS	0	none	9e-6	0	0	9e-6
chr16-053703804-G-A	chr16	53703804	G	A	10610	PASS	0.0019777	nfe	7.480000000000004e-4	0	32	0.0019777
chr16-053704045-T-C	chr16	53704045	T	C	25552	PASS	0.0057679	afr	8.69e-4	1	134	0.0057679
chr16-053704371-A-T	chr16	53704371	A	T	4312448	PASS	0.19123	mid	0.176656	26	134	0.19123
chr16-053711222-TGTCTA-T	chr16	53711222	TGTCTA	T	94781.97	PASS	0.034789	afr	0.00831199999999999	1	128	0.034789
chr16-053711455-G-A	chr16	53711455	G	A	424542	PASS	0.18841	amr	0.01928100000000001	3	134	0.18841
chr16-053764407-G-A	chr16	53764407	G	A	39853	PASS	0.21198	nfe	0.02828600000000001	0	0	0.21198
chr16-053826168-A-G	chr16	53826168	A	G	43213	PASS	7.8466e-4	nfe	2.9400000000000004e-4	1	134	7.8466e-4
chr16-053826227-G-A	chr16	53826227	G	A	578948	PASS	0.0073687	mid	0.004493	1	134	0.0073687
chr16-053826461-G-A	chr16	53826461	G	A	3265	PASS	3.8493e-4	nfe	0	1	134	3.8493e-4
chr16-053826569-G-*	chr16	53826569	G	*	40982959	PASS	0	none	9e-6	0	134	9e-6
chr16-053826569-G-A	chr16	53826569	G	A	40982959	PASS	0.81423	afr	0.7575200000000006	102	134	0.81423
chr16-053844170-G-A	chr16	53844170	G	A	87053	PASS	0.00412	nfe	0.003068	2	134	0.00412
chr16-053844335-A-G	chr16	53844335	A	G	9046294	PASS	0.4981	eas	0.40913699999999953	61	134	0.4981
chr16-053844415-C-G	chr16	53844415	C	G	5158387	PASS	0.45364	sas	0.4022169999999994	61	134	0.45364
chr16-053844415-C-T	chr16	53844415	C	T	5158387	PASS	1.118e-5	nfe	9e-6	0	134	1.118e-5
chr16-053844437-G-A	chr16	53844437	G	A	117812	PASS	0.015477	nfe	0.00971899999999999	2	132	0.015477
chr16-053879722-G-A	chr16	53879722	G	A	823	PASS	9.1e-7	nfe	3.6999999999999985e-5	0	80	3.6999999999999985e-5
chr16-053879722-G-C	chr16	53879722	G	C	823	PASS	0	none	0	0	80	1e-6
chr16-053879722-G-T	chr16	53879722	G	T	823	PASS	0.0025572	nfe	0.00125099999999999	1	80	0.0025572
chr16-053879724-C-A	chr16	53879724	C	A	999066	PASS	7.6769e-4	nfe	7.260000000000005e-4	0	84	7.6769e-4
chr16-053879724-C-G	chr16	53879724	C	G	999066	PASS	0.20372	afr	0.05512400000000001	5	84	0.20372
chr16-053879766-T-A	chr16	53879766	T	A	227225	PASS	3.2e-7	nfe	0	0	122	1e-6
chr16-053879766-T-C	chr16	53879766	T	C	227225	PASS	0.042821	amr	0.007247	3	122	0.042821
chr16-053879999-CTTTTT-C	chr16	53879999	CTTTTT	C	2658277	ExcessHet	0	none	9e-6	0	102	9e-6
chr16-053879999-CTTTTT-CT	chr16	53879999	CTTTTT	CT	2658277	ExcessHet	0	none	9e-6	0	102	9e-6
chr16-053879999-CTTTTT-CTT	chr16	53879999	CTTTTT	CTT	2658277	ExcessHet	0	none	7.500000000000004e-4	0	102	7.500000000000004e-4
chr16-053879999-CTTTTT-CTTT	chr16	53879999	CTTTTT	CTTT	2658277	ExcessHet	0	none	0.01187899999999999	4	102	0.01187899999999999
chr16-053879999-CTTTTT-CTTTT	chr16	53879999	CTTTTT	CTTTT	2658277	ExcessHet	0	none	0.3208929999999994	25	102	0.3208929999999994
chr16-053879999-CTTTTT-CTTTTTT	chr16	53879999	CTTTTT	CTTTTTT	2658277	ExcessHet	0	none	0.118256	18	102	0.118256
chr16-053879999-CTTTTT-CTTTTTTT	chr16	53879999	CTTTTT	CTTTTTTT	2658277	ExcessHet	0	none	0.00147099999999999	0	102	0.00147099999999999
chr16-053879999-CTTTTT-CTTTTTTTT	chr16	53879999	CTTTTT	CTTTTTTTT	2658277	ExcessHet	0	none	2.2000000000000003e-5	0	102	2.2000000000000003e-5
chr16-053879999-CTTTTT-TTTTTT	chr16	53879999	CTTTTT	TTTTTT	2658277	ExcessHet	0	none	5.2999999999999994e-5	0	102	5.2999999999999994e-5
chr16-053880018-G-A	chr16	53880018	G	A	14730022	PASS	0.68187	eas	0.35624899999999976	57	132	0.68187
chr16-053880104-C-T	chr16	53880104	C	T	52591	PASS	0.0038816	nfe	0.002164	1	122	0.0038816
chr16-053911326-C-A	chr16	53911326	C	A	422252	PASS	7.506e-5	amr	0	0	134	7.506e-5
chr16-053911326-C-G	chr16	53911326	C	G	422252	PASS	0.023693	mid	0.02057500000000001	4	134	0.023693
chr16-053911342-C-T	chr16	53911342	C	T	107019	PASS	0.05108	afr	0.004646	1	134	0.05108
chr16-053911611-G-A	chr16	53911611	G	A	55863	PASS	0.044131	afr	0.003829	1	134	0.044131
chr16-053934233-A-G	chr16	53934233	A	G	475012	PASS	0.03971	nfe	0.02544500000000001	8	134	0.03971
chr16-053937628-G-A	chr16	53937628	G	A	6260	PASS	0.0092431	nfe	0.00141999999999999	0	30	0.0092431
chr16-053956611-A-G	chr16	53956611	A	G	25783	PASS	0.32663	nfe	0.019684	0	0	0.32663
chr16-053956651-CTTT-C	chr16	53956651	CTTT	C	6442.97	PASS	0	none	0	0	0	1e-6
chr16-053956651-CTTT-CT	chr16	53956651	CTTT	CT	6442.97	PASS	0	none	9e-6	0	0	9e-6
chr16-053956651-CTTT-CTT	chr16	53956651	CTTT	CTT	6442.97	PASS	0	none	7.010000000000006e-4	0	0	7.010000000000006e-4
chr16-053956651-CTTT-CTTTT	chr16	53956651	CTTT	CTTTT	6442.97	PASS	0	none	0.003815	0	0	0.003815
chr16-053956651-CTTT-CTTTTT	chr16	53956651	CTTT	CTTTTT	6442.97	PASS	0	none	1.6699999999999994e-4	0	0	1.6699999999999994e-4
chr16-053956651-CTTT-CTTTTTT	chr16	53956651	CTTT	CTTTTTT	6442.97	PASS	0	none	0	0	0	1e-6
chr16-053956885-G-A	chr16	53956885	G	A	8429	PASS	0.045543	nfe	0.00573	0	0	0.045543
chr16-053965868-CTTTTT-C	chr16	53965868	CTTTTT	C	5963.97	PASS	0	none	5.2999999999999994e-5	0	0	5.2999999999999994e-5
chr16-053965868-CTTTTT-CT	chr16	53965868	CTTTTT	CT	5963.97	PASS	0	none	0	0	0	1e-6
chr16-053965868-CTTTTT-CTT	chr16	53965868	CTTTTT	CTT	5963.97	PASS	0	none	1.6699999999999994e-4	0	0	1.6699999999999994e-4
chr16-053965868-CTTTTT-CTTT	chr16	53965868	CTTTTT	CTTT	5963.97	PASS	0	none	7.710000000000004e-4	0	0	7.710000000000004e-4
chr16-053965868-CTTTTT-CTTTT	chr16	53965868	CTTTTT	CTTTT	5963.97	PASS	0	none	0.002306	0	0	0.002306
chr16-053965868-CTTTTT-CTTTTTT	chr16	53965868	CTTTTT	CTTTTTT	5963.97	PASS	0	none	7.480000000000004e-4	0	0	7.480000000000004e-4
chr16-053965868-CTTTTT-CTTTTTTT	chr16	53965868	CTTTTT	CTTTTTTT	5963.97	PASS	0	none	1.27e-4	0	0	1.27e-4
chr16-053979535-CTGTGTGTGTGTGTGTGTGTGTGTG-*	chr16	53979535	CTGTGTGTGTGTGTGTGTGTGTGTG	*	1764563.97	PASS	0	none	5.2999999999999994e-5	0	130	5.2999999999999994e-5
chr16-053979535-CTGTGTGTGTGTGTGTGTGTGTGTG-C	chr16	53979535	CTGTGTGTGTGTGTGTGTGTGTGTG	C	1764563.97	PASS	5.104e-5	amr	9e-6	0	130	5.104e-5
chr16-053979535-CTGTGTGTGTGTGTGTGTGTGTGTG-CTGTGTG	chr16	53979535	CTGTGTGTGTGTGTGTGTGTGTGTG	CTGTGTG	1764563.97	PASS	0	none	0.00149699999999999	0	130	0.00149699999999999
chr16-053979535-CTGTGTGTGTGTGTGTGTGTGTGTG-CTGTGTGTGTGTG	chr16	53979535	CTGTGTGTGTGTGTGTGTGTGTGTG	CTGTGTGTGTGTG	1764563.97	PASS	0	none	3.6999999999999985e-5	0	130	3.6999999999999985e-5
chr16-053979535-CTGTGTGTGTGTGTGTGTGTGTGTG-CTGTGTGTGTGTGTG	chr16	53979535	CTGTGTGTGTGTGTGTGTGTGTGTG	CTGTGTGTGTGTGTG	1764563.97	PASS	0	none	7.740000000000004e-4	0	130	7.740000000000004e-4
chr16-053979535-CTGTGTGTGTGTGTGTGTGTGTGTG-CTGTGTGTGTGTGTGTG	chr16	53979535	CTGTGTGTGTGTGTGTGTGTGTGTG	CTGTGTGTGTGTGTGTG	1764563.97	PASS	0	none	0.003753	0	130	0.003753
chr16-053979535-CTGTGTGTGTGTGTGTGTGTGTGTG-CTGTGTGTGTGTGTGTGTG	chr16	53979535	CTGTGTGTGTGTGTGTGTGTGTGTG	CTGTGTGTGTGTGTGTGTG	1764563.97	PASS	0	none	0.01630000000000001	6	130	0.01630000000000001
chr16-053979535-CTGTGTGTGTGTGTGTGTGTGTGTG-CTGTGTGTGTGTGTGTGTGTG	chr16	53979535	CTGTGTGTGTGTGTGTGTGTGTGTG	CTGTGTGTGTGTGTGTGTGTG	1764563.97	PASS	0	none	0.07805200000000002	33	130	0.07805200000000002
chr16-053979535-CTGTGTGTGTGTGTGTGTGTGTGTG-CTGTGTGTGTGTGTGTGTGTGTG	chr16	53979535	CTGTGTGTGTGTGTGTGTGTGTGTG	CTGTGTGTGTGTGTGTGTGTGTG	1764563.97	PASS	0	none	0.07885600000000001	30	130	0.07885600000000001
chr16-053979535-CTGTGTGTGTGTGTGTGTGTGTGTG-CTGTGTGTGTGTGTGTGTGTGTGTGTG	chr16	53979535	CTGTGTGTGTGTGTGTGTGTGTGTG	CTGTGTGTGTGTGTGTGTGTGTGTGTG	1764563.97	PASS	0	none	0.01487899999999999	6	130	0.01487899999999999
chr16-053979535-CTGTGTGTGTGTGTGTGTGTGTGTG-CTGTGTGTGTGTGTGTGTGTGTGTGTGTG	chr16	53979535	CTGTGTGTGTGTGTGTGTGTGTGTG	CTGTGTGTGTGTGTGTGTGTGTGTGTGTG	1764563.97	PASS	0	none	0.00164399999999999	0	130	0.00164399999999999
chr16-053979535-CTGTGTGTGTGTGTGTGTGTGTGTG-CTGTGTGTGTGTGTGTGTGTGTGTGTGTGTG	chr16	53979535	CTGTGTGTGTGTGTGTGTGTGTGTG	CTGTGTGTGTGTGTGTGTGTGTGTGTGTGTG	1764563.97	PASS	0	none	5.2999999999999994e-5	0	130	5.2999999999999994e-5
chr16-053979535-CTGTGTGTGTGTGTGTGTGTGTGTG-CTGTGTGTGTGTGTGTGTGTGTGTGTGTGTGTG	chr16	53979535	CTGTGTGTGTGTGTGTGTGTGTGTG	CTGTGTGTGTGTGTGTGTGTGTGTGTGTGTGTG	1764563.97	PASS	0	none	0	0	130	1e-6
chr16-053979536-TG-*	chr16	53979536	TG	*	2839.97	PASS	0	none	0.172872	70	120	0.172872
chr16-053979536-TG-T	chr16	53979536	TG	T	2839.97	PASS	0	none	2.09e-4	0	120	2.09e-4
chr16-053979566-TGCGC-*	chr16	53979566	TGCGC	*	232971	PASS	0	none	9.630000000000004e-4	0	108	9.630000000000004e-4
chr16-053979566-TGCGC-CGCGC	chr16	53979566	TGCGC	CGCGC	232971	PASS	0	none	0.021063	6	108	0.021063
chr16-053979566-TGCGC-T	chr16	53979566	TGCGC	T	232971	PASS	0	none	0	0	108	1e-6
chr16-053979566-TGCGC-TGC	chr16	53979566	TGCGC	TGC	232971	PASS	0	none	6.560000000000002e-4	0	108	6.560000000000002e-4
chr16-053979566-TGCGC-TGCGCGC	chr16	53979566	TGCGC	TGCGCGC	232971	PASS	0	none	6.100000000000004e-4	0	108	6.100000000000004e-4
chr16-053979566-TGCGC-TGTGCGCGC	chr16	53979566	TGCGC	TGTGCGCGC	232971	PASS	0	none	1.0799999999999996e-4	0	108	1.0799999999999996e-4
chr16-053979566-TGCGC-TGTGTGCGCGC	chr16	53979566	TGCGC	TGTGTGCGCGC	232971	PASS	0	none	7.099999999999998e-5	0	108	7.099999999999998e-5
chr16-053979568-C-*	chr16	53979568	C	*	2477	PASS	0	none	0.00174199999999999	0	110	0.00174199999999999
chr16-053979568-C-T	chr16	53979568	C	T	2477	PASS	9.968e-5	nfe	0.00120399999999999	0	110	0.00120399999999999
chr16-053979575-G-A	chr16	53979575	G	A	28052	PASS	0.012366	nfe	0.002339	4	132	0.012366
chr16-053981856-A-G	chr16	53981856	A	G	56931	PASS	0.28434	eas	0.03591300000000001	0	0	0.28434
chr16-053990895-G-A	chr16	53990895	G	A	23518	PASS	0.33098	nfe	0.01781800000000002	0	0	0.33098
chr16-054113811-CTTTTT-C	chr16	54113811	CTTTTT	C	12301.97	PASS	0	none	9e-6	0	0	9e-6
chr16-054113811-CTTTTT-CT	chr16	54113811	CTTTTT	CT	12301.97	PASS	0	none	9e-6	0	0	9e-6
chr16-054113811-CTTTTT-CTT	chr16	54113811	CTTTTT	CTT	12301.97	PASS	0	none	3.810000000000003e-4	0	0	3.810000000000003e-4
chr16-054113811-CTTTTT-CTTT	chr16	54113811	CTTTTT	CTTT	12301.97	PASS	0	none	0.00119999999999999	0	0	0.00119999999999999
chr16-054113811-CTTTTT-CTTTT	chr16	54113811	CTTTTT	CTTTT	12301.97	PASS	0	none	0.007456	0	0	0.007456
chr16-054113811-CTTTTT-CTTTTTT	chr16	54113811	CTTTTT	CTTTTTT	12301.97	PASS	0	none	4.480000000000004e-4	0	0	4.480000000000004e-4
chr16-054113811-CTTTTT-CTTTTTTT	chr16	54113811	CTTTTT	CTTTTTTT	12301.97	PASS	0	none	6.999999999999998e-5	0	0	6.999999999999998e-5
chr16-054113811-CTTTTT-CTTTTTTTTT	chr16	54113811	CTTTTT	CTTTTTTTTT	12301.97	PASS	0	none	9e-6	0	0	9e-6
chr16-054114023-G-A	chr16	54114023	G	A	79522	PASS	0.39089	nfe	0.058382	0	0	0.39089
chr16-054114635-C-A	chr16	54114635	C	A	52558	PASS	0.18095	nfe	0.034667	0	0	0.18095
chr16-054114716-C-*	chr16	54114716	C	*	66412	PASS	0	none	0	0	0	1e-6
chr16-054114716-C-T	chr16	54114716	C	T	66412	PASS	0.2846	nfe	0.04236300000000002	0	0	0.2846
chr16-054114890-C-T	chr16	54114890	C	T	71127	PASS	0.36771	nfe	0.04842400000000001	0	0	0.36771
chr16-054149542-T-G	chr16	54149542	T	G	1778	PASS	0.0010073	nfe	5.2999999999999994e-5	1	134	0.0010073
chr16-054149568-GTTTT-*	chr16	54149568	GTTTT	*	1103554	PASS	0	none	9e-6	0	130	9e-6
chr16-054149568-GTTTT-G	chr16	54149568	GTTTT	G	1103554	PASS	0.0013016	afr	3.6999999999999985e-5	0	130	0.0013016
chr16-054149568-GTTTT-GTTT	chr16	54149568	GTTTT	GTTT	1103554	PASS	0	none	0.002239	0	130	0.002239
chr16-054149568-GTTTT-GTTTTT	chr16	54149568	GTTTT	GTTTTT	1103554	PASS	0	none	0.107168	44	130	0.107168
chr16-054149568-GTTTT-GTTTTTT	chr16	54149568	GTTTT	GTTTTTT	1103554	PASS	0	none	0.00113199999999999	0	130	0.00113199999999999
chr16-054149568-GTTTT-GTTTTTTT	chr16	54149568	GTTTT	GTTTTTTT	1103554	PASS	0	none	0	0	130	1e-6
chr16-054149568-GTTTT-TTTTT	chr16	54149568	GTTTT	TTTTT	1103554	PASS	0	none	2.2000000000000003e-5	0	130	2.2000000000000003e-5
chr16-054149691-TCAATCTA-T	chr16	54149691	TCAATCTA	T	5716.97	VQSRTrancheINDEL95.00to96.00	3.9318e-4	nfe	1.0799999999999996e-4	1	134	3.9318e-4
chr16-054149754-C-T	chr16	54149754	C	T	4287	PASS	7.3671e-4	nfe	5.2999999999999994e-5	1	134	7.3671e-4
chr16-054149847-T-C	chr16	54149847	T	C	1993064	PASS	0.46078	eas	0.12564500000000003	58	134	0.46078
chr16-054149897-ATTT-A	chr16	54149897	ATTT	A	237887.97	ExcessHet	0	none	2.2000000000000003e-5	0	90	2.2000000000000003e-5
chr16-054149897-ATTT-AT	chr16	54149897	ATTT	AT	237887.97	ExcessHet	0	none	0.002687	0	90	0.002687
chr16-054149897-ATTT-ATT	chr16	54149897	ATTT	ATT	237887.97	ExcessHet	0	none	0.09712600000000002	30	90	0.09712600000000002
chr16-054149897-ATTT-ATTTT	chr16	54149897	ATTT	ATTTT	237887.97	ExcessHet	0	none	0.023457	6	90	0.023457
chr16-054149897-ATTT-ATTTTT	chr16	54149897	ATTT	ATTTTT	237887.97	ExcessHet	0	none	2.09e-4	0	90	2.09e-4
chr16-054149897-ATTT-ATTTTTT	chr16	54149897	ATTT	ATTTTTT	237887.97	ExcessHet	0	none	0	0	90	1e-6
chr16-054149911-A-*	chr16	54149911	A	*	3779	PASS	0	none	1.47e-4	0	116	1.47e-4
chr16-054149911-A-T	chr16	54149911	A	T	3779	PASS	7.9176e-4	nfe	0.004618	0	116	0.004618
chr16-054283446-C-T	chr16	54283446	C	T	10341	PASS	0.0012466	nfe	9.87999999999999e-4	1	124	0.0012466
chr16-054283671-GT-CT	chr16	54283671	GT	CT	121034	PASS	0	none	0	0	134	1e-6
chr16-054283671-GT-G	chr16	54283671	GT	G	121034	PASS	5.59e-6	nfe	2.2000000000000003e-5	0	134	2.2000000000000003e-5
chr16-054283671-GT-GCT	chr16	54283671	GT	GCT	121034	PASS	0	none	9e-6	0	134	9e-6
chr16-054283671-GT-GTT	chr16	54283671	GT	GTT	121034	PASS	0	none	0.00836599999999999	1	134	0.00836599999999999
chr16-054283671-GT-GTTT	chr16	54283671	GT	GTTT	121034	PASS	0	none	0	0	134	1e-6
chr16-054283671-GT-GTTTT	chr16	54283671	GT	GTTTT	121034	PASS	0	none	0	0	134	1e-6
chr16-054283671-GT-TT	chr16	54283671	GT	TT	121034	PASS	0	none	2.2999999999999995e-4	0	134	2.2999999999999995e-4
chr16-054283716-G-A	chr16	54283716	G	A	381981	PASS	0.02131	mid	0.01783000000000001	3	134	0.02131
chr16-054283842-A-G	chr16	54283842	A	G	465	PASS	7.4e-7	nfe	0	1	134	1e-6
chr16-054284190-C-T	chr16	54284190	C	T	28837701	PASS	0.99775	nfe	0.982816	133	134	0.99775
chr16-054284260-C-A	chr16	54284260	C	A	7347461	PASS	0.337	mid	0.24026100000000003	36	134	0.337
chr16-054284616-A-*	chr16	54284616	A	*	38755876	PASS	0	none	0	0	132	1e-6
chr16-054284616-A-G	chr16	54284616	A	G	38755876	PASS	0.99825	nfe	0.937972	132	132	0.99825
chr16-054284616-A-T	chr16	54284616	A	T	38755876	PASS	0	none	0	0	132	1e-6
chr16-054285017-G-T	chr16	54285017	G	T	8315	PASS	3.546e-5	nfe	0.003819	3	32	0.003819
chr16-054285643-G-C	chr16	54285643	G	C	2484	PASS	3.825e-5	eas	0	0	134	3.825e-5
chr16-054285643-G-T	chr16	54285643	G	T	2484	PASS	8.9e-7	nfe	0	1	134	1e-6
chr16-054285659-A-G	chr16	54285659	A	G	45286255	PASS	0.99825	nfe	0.969429	134	134	0.99825
chr16-054285938-G-A	chr16	54285938	G	A	163632	PASS	0.0078922	mid	0.004032	1	126	0.0078922
chr16-054285938-G-T	chr16	54285938	G	T	163632	PASS	0	none	0	0	126	1e-6
chr16-054285939-C-A	chr16	54285939	C	A	163641	PASS	0.0078707	mid	0.004058	1	126	0.0078707
chr16-054285996-G-A	chr16	54285996	G	A	267	PASS	0	none	1.88e-4	0	52	1.88e-4
chr16-054286082-G-C	chr16	54286082	G	C	6637365	PASS	0.99815	nfe	0.6805340000000006	4	4	0.99815
chr16-054286082-G-GC	chr16	54286082	G	GC	6637365	PASS	0	none	0	0	4	1e-6
chr16-054286082-G-T	chr16	54286082	G	T	6637365	PASS	0	none	9e-6	0	4	9e-6
chr16-054288617-G-A	chr16	54288617	G	A	7934	PASS	0.033064	nfe	0.005448	0	0	0.033064
chr16-054543876-ATGTG-*	chr16	54543876	ATGTG	*	4157.97	PASS	0	none	0	0	0	1e-6
chr16-054543876-ATGTG-A	chr16	54543876	ATGTG	A	4157.97	PASS	0	none	8.9e-5	0	0	8.9e-5
chr16-054543876-ATGTG-ATG	chr16	54543876	ATGTG	ATG	4157.97	PASS	0	none	5.160000000000003e-4	0	0	5.160000000000003e-4
chr16-054543876-ATGTG-ATGTGTG	chr16	54543876	ATGTG	ATGTGTG	4157.97	PASS	0	none	1.0699999999999996e-4	0	0	1.0699999999999996e-4
chr16-054543876-ATGTG-ATGTGTGTG	chr16	54543876	ATGTG	ATGTGTGTG	4157.97	PASS	0	none	6.999999999999998e-5	0	0	6.999999999999998e-5
chr16-054543876-ATGTG-ATGTGTGTGTG	chr16	54543876	ATGTG	ATGTGTGTGTG	4157.97	PASS	0	none	3.6999999999999985e-5	0	0	3.6999999999999985e-5
chr16-054543876-ATGTG-ATGTGTGTGTGTG	chr16	54543876	ATGTG	ATGTGTGTGTGTG	4157.97	PASS	0	none	2.2000000000000003e-5	0	0	2.2000000000000003e-5
chr16-054543876-ATGTG-ATGTGTGTGTGTGTG	chr16	54543876	ATGTG	ATGTGTGTGTGTGTG	4157.97	PASS	0	none	1.47e-4	0	0	1.47e-4
chr16-054543876-ATGTG-ATGTGTGTGTGTGTGTG	chr16	54543876	ATGTG	ATGTGTGTGTGTGTGTG	4157.97	PASS	0	none	2.2899999999999996e-4	0	0	2.2899999999999996e-4
chr16-054543876-ATGTG-ATGTGTGTGTGTGTGTGTG	chr16	54543876	ATGTG	ATGTGTGTGTGTGTGTGTG	4157.97	PASS	0	none	3.6999999999999985e-5	0	0	3.6999999999999985e-5
chr16-054543876-ATGTG-ATGTGTGTGTGTGTGTGTGTG	chr16	54543876	ATGTG	ATGTGTGTGTGTGTGTGTGTG	4157.97	PASS	0	none	3.6999999999999985e-5	0	0	3.6999999999999985e-5
chr16-054543876-ATGTG-ATGTGTGTGTGTGTGTGTGTGTG	chr16	54543876	ATGTG	ATGTGTGTGTGTGTGTGTGTGTG	4157.97	PASS	0	none	1.87e-4	0	0	1.87e-4
chr16-054543876-ATGTG-ATGTGTGTGTGTGTGTGTGTGTGTG	chr16	54543876	ATGTG	ATGTGTGTGTGTGTGTGTGTGTGTG	4157.97	PASS	0	none	9e-6	0	0	9e-6
chr16-054852567-T-C	chr16	54852567	T	C	63005	PASS	0.58795	nfe	0.04581800000000002	0	0	0.58795
chr16-054929144-T-C	chr16	54929144	T	C	27198	PASS	0	none	0	0	134	1e-6
chr16-054929144-T-G	chr16	54929144	T	G	27198	PASS	0.015338	afr	0.00125299999999999	1	134	0.015338
chr16-054929206-C-*	chr16	54929206	C	*	5895522	PASS	0	none	2.2000000000000003e-5	0	134	2.2000000000000003e-5
chr16-054929206-C-CCCCGCCCCTT	chr16	54929206	C	CCCCGCCCCTT	5895522	PASS	6.848e-5	nfe	9e-6	1	134	6.848e-5
chr16-054929206-C-T	chr16	54929206	C	T	5895522	PASS	0.98593	eas	0.3464329999999995	113	134	0.98593
chr16-054931580-C-T	chr16	54931580	C	T	8981	PASS	0.0013875	nfe	4.05e-4	1	132	0.0013875
chr16-054933128-C-T	chr16	54933128	C	T	317119	PASS	0.054985	afr	0.00880799999999999	1	134	0.054985
chr16-054933184-C-A	chr16	54933184	C	A	10639858	PASS	0.5103	eas	0.35686299999999976	49	134	0.5103
chr16-054933218-GC-CC	chr16	54933218	GC	CC	35105	VQSRTrancheINDEL95.00to96.00	0	none	1.88e-4	0	128	1.88e-4
chr16-054933218-GC-G	chr16	54933218	GC	G	35105	VQSRTrancheINDEL95.00to96.00	8.104e-5	eas	0.00134999999999999	2	128	0.00134999999999999
chr16-054933218-GC-GCC	chr16	54933218	GC	GCC	35105	VQSRTrancheINDEL95.00to96.00	0	none	0.005982	0	128	0.005982
chr16-054933218-GC-GCCC	chr16	54933218	GC	GCCC	35105	VQSRTrancheINDEL95.00to96.00	0	none	1.47e-4	0	128	1.47e-4
chr16-054933218-GC-GCCCC	chr16	54933218	GC	GCCCC	35105	VQSRTrancheINDEL95.00to96.00	0	none	0	0	128	1e-6
chr16-054933886-C-T	chr16	54933886	C	T	31574	PASS	0.010473	mid	0.00166899999999999	1	134	0.010473
chr16-054934043-CAA-AAA	chr16	54934043	CAA	AAA	15281	PASS	0	none	0.00101199999999999	0	130	0.00101199999999999
chr16-054934043-CAA-C	chr16	54934043	CAA	C	15281	PASS	2.035e-5	nfe	7.099999999999998e-5	0	130	7.099999999999998e-5
chr16-054934043-CAA-CA	chr16	54934043	CAA	CA	15281	PASS	0	none	0.00797499999999998	3	130	0.00797499999999998
chr16-054934043-CAA-CAAA	chr16	54934043	CAA	CAAA	15281	PASS	0	none	0.00199	0	130	0.00199
chr16-054934044-A-*	chr16	54934044	A	*	475.97	PASS	0	none	0.00812999999999999	3	128	0.00812999999999999
chr16-054934044-A-AC	chr16	54934044	A	AC	475.97	PASS	1.6779e-4	mid	8.9e-5	0	128	1.6779e-4
chr16-054934045-A-*	chr16	54934045	A	*	8786096	PASS	0	none	5.2999999999999994e-5	0	134	5.2999999999999994e-5
chr16-054934045-A-C	chr16	54934045	A	C	8786096	PASS	0.98663	eas	0.7802160000000007	122	134	0.98663
chr16-054934047-A-C	chr16	54934047	A	C	7659144	PASS	0.96162	eas	0.6902790000000002	111	134	0.96162
chr16-054934327-A-G	chr16	54934327	A	G	320414	PASS	0.63521	nfe	0.178993	0	0	0.63521
chr16-055324629-TGC-GGC	chr16	55324629	TGC	GGC	5688	VQSRTrancheINDEL96.00to97.00	0	none	0	0	0	1e-6
chr16-055324629-TGC-T	chr16	55324629	TGC	T	5688	VQSRTrancheINDEL96.00to97.00	0.0015263	nfe	0.002456	0	0	0.002456
chr16-055324630-G-*	chr16	55324630	G	*	56	PASS	0	none	0.002456	0	0	0.002456
chr16-055324630-G-A	chr16	55324630	G	A	56	PASS	0	none	0	0	0	1e-6
chr16-055324630-G-C	chr16	55324630	G	C	56	PASS	0	none	0	0	0	1e-6
chr16-055324631-C-*	chr16	55324631	C	*	240	PASS	0	none	0.002456	0	0	0.002456
chr16-055324631-C-A	chr16	55324631	C	A	240	PASS	2.6262e-4	sas	2.2000000000000003e-5	0	0	2.6262e-4
chr16-055324631-C-T	chr16	55324631	C	T	240	PASS	0	none	0	0	0	1e-6
chr16-055325214-A-T	chr16	55325214	A	T	18740497	PASS	0.87994000000000006	eas	0.7452510000000003	98	134	0.87994000000000006
chr16-055325229-T-C	chr16	55325229	T	C	17734874	PASS	0.87973	eas	0.7452780000000003	98	134	0.87973
chr16-055325696-C-T	chr16	55325696	C	T	173069	PASS	0.25089	nfe	0.079406	0	0	0.25089
chr16-055325851-G-C	chr16	55325851	G	C	4066	PASS	0.0027428	nfe	0.00115199999999999	0	0	0.0027428
chr16-055325954-A-C	chr16	55325954	A	C	147977	PASS	0.055718	afr	0.03118400000000001	0	16	0.055718
chr16-055326074-G-A	chr16	55326074	G	A	21409	PASS	0.0039198	nfe	0.002065	1	132	0.0039198
chr16-055326074-G-C	chr16	55326074	G	C	21409	PASS	0.0050798	afr	1.6699999999999994e-4	0	132	0.0050798
chr16-055326137-A-AAATGCAT	chr16	55326137	A	AAATGCAT	13116477	PASS	0	none	0	0	134	1e-6
chr16-055326137-A-AAATGCGT	chr16	55326137	A	AAATGCGT	13116477	PASS	0.83253	eas	0.6762810000000007	98	134	0.83253
chr16-055326137-A-AAATGTGT	chr16	55326137	A	AAATGTGT	13116477	PASS	1.1962e-4	nfe	2.2000000000000003e-5	0	134	1.1962e-4
chr16-055326137-A-AAGTGCGT	chr16	55326137	A	AAGTGCGT	13116477	PASS	0	none	0	0	134	1e-6
chr16-055326137-A-C	chr16	55326137	A	C	13116477	PASS	0	none	0	0	134	1e-6
chr16-055326211-T-G	chr16	55326211	T	G	7320	PASS	8.4532e-4	nfe	2.7300000000000035e-4	1	134	8.4532e-4
chr16-055326222-G-T	chr16	55326222	G	T	6446	PASS	3.0074e-4	nfe	2.09e-4	1	134	3.0074e-4
chr16-055326288-TGG-*	chr16	55326288	TGG	*	346830	ExcessHet	0	none	0	0	102	1e-6
chr16-055326288-TGG-GGG	chr16	55326288	TGG	GGG	346830	ExcessHet	0	none	0	0	102	1e-6
chr16-055326288-TGG-T	chr16	55326288	TGG	T	346830	ExcessHet	2.14e-6	nfe	0	0	102	2.14e-6
chr16-055326288-TGG-TG	chr16	55326288	TGG	TG	346830	ExcessHet	0	none	0.04586500000000002	1	102	0.04586500000000002
chr16-055326288-TGG-TGGG	chr16	55326288	TGG	TGGG	346830	ExcessHet	0	none	0.01831500000000001	4	102	0.01831500000000001
chr16-055326288-TGG-TGGGG	chr16	55326288	TGG	TGGGG	346830	ExcessHet	0	none	0.003547	0	102	0.003547
chr16-055326288-TGG-TGGGGG	chr16	55326288	TGG	TGGGGG	346830	ExcessHet	0	none	5.2999999999999994e-5	0	102	5.2999999999999994e-5
chr16-055326289-G-*	chr16	55326289	G	*	1729	PASS	0	none	0.04592400000000002	1	128	0.04592400000000002
chr16-055326289-G-GAA	chr16	55326289	G	GAA	1729	PASS	2.535e-5	amr	0	0	128	2.535e-5
chr16-055326289-G-T	chr16	55326289	G	T	1729	PASS	5.23e-6	sas	9e-6	0	128	9e-6
chr16-055326296-G-C	chr16	55326296	G	C	15841561	PASS	7.8e-7	nfe	0	0	132	1e-6
chr16-055326296-G-GGGT	chr16	55326296	G	GGGT	15841561	PASS	0	none	0	0	132	1e-6
chr16-055326296-G-GGT	chr16	55326296	G	GGT	15841561	PASS	0	none	0	0	132	1e-6
chr16-055326296-G-GT	chr16	55326296	G	GT	15841561	PASS	3.449e-5	nfe	5.870000000000004e-4	0	132	5.870000000000004e-4
chr16-055326296-G-T	chr16	55326296	G	T	15841561	PASS	0.88075	eas	0.7069210000000007	98	132	0.88075
chr16-055326581-G-T	chr16	55326581	G	T	596002	PASS	0.030454	mid	0.01719700000000001	3	134	0.030454
chr16-055326913-T-A	chr16	55326913	T	A	2944866	PASS	0	none	0	0	50	1e-6
chr16-055326913-T-G	chr16	55326913	T	G	2944866	PASS	0.85796	eas	0.646294	36	50	0.85796
chr16-055326959-C-*	chr16	55326959	C	*	299492	PASS	0	none	0.006402	0	4	0.006402
chr16-055326959-C-A	chr16	55326959	C	A	299492	PASS	0	none	9e-6	0	4	9e-6
chr16-055326959-C-CCG	chr16	55326959	C	CCG	299492	PASS	0	none	9e-6	0	4	9e-6
chr16-055326959-C-CG	chr16	55326959	C	CG	299492	PASS	0.016869	nfe	0.03872400000000001	0	4	0.03872400000000001
chr16-055326959-C-CGG	chr16	55326959	C	CGG	299492	PASS	0.001868	nfe	0.00948299999999999	0	4	0.00948299999999999
chr16-055326959-C-CGGG	chr16	55326959	C	CGGG	299492	PASS	3.4348e-4	nfe	0.002783	0	4	0.002783
chr16-055326959-C-CGGGG	chr16	55326959	C	CGGGG	299492	PASS	0	none	6.780000000000002e-4	0	4	6.780000000000002e-4
chr16-055326959-C-CGGGGG	chr16	55326959	C	CGGGGG	299492	PASS	0	none	5.2999999999999994e-5	0	4	5.2999999999999994e-5
chr16-055326959-C-CGGGGGAGGGGGGG	chr16	55326959	C	CGGGGGAGGGGGGG	299492	PASS	0	none	0	0	4	1e-6
chr16-055326959-C-CGGGGGG	chr16	55326959	C	CGGGGGG	299492	PASS	0	none	3.6999999999999985e-5	0	4	3.6999999999999985e-5
chr16-055326959-C-CGGGGGGG	chr16	55326959	C	CGGGGGGG	299492	PASS	0	none	3.6999999999999985e-5	0	4	3.6999999999999985e-5
chr16-055326959-C-CGGGGGGGG	chr16	55326959	C	CGGGGGGGG	299492	PASS	0	none	2.2000000000000003e-5	0	4	2.2000000000000003e-5
chr16-055326959-C-CGGGGGGGGG	chr16	55326959	C	CGGGGGGGGG	299492	PASS	0	none	0	0	4	1e-6
chr16-055326959-C-CGGGGGGGGGG	chr16	55326959	C	CGGGGGGGGGG	299492	PASS	0	none	0	0	4	1e-6
chr16-055326959-C-CGGGGGGGGGGG	chr16	55326959	C	CGGGGGGGGGGG	299492	PASS	0	none	5.2999999999999994e-5	0	4	5.2999999999999994e-5
chr16-055326959-C-CGGGGGGGGGGGG	chr16	55326959	C	CGGGGGGGGGGGG	299492	PASS	0	none	0	0	4	1e-6
chr16-055326959-C-CGGGGGGGGGGGGG	chr16	55326959	C	CGGGGGGGGGGGGG	299492	PASS	0	none	0	0	4	1e-6
chr16-055326959-C-CGGGGGGGGGGGGGG	chr16	55326959	C	CGGGGGGGGGGGGGG	299492	PASS	0	none	2.2000000000000003e-5	0	4	2.2000000000000003e-5
chr16-055326959-C-CGGGGGGGGGGGGGGGG	chr16	55326959	C	CGGGGGGGGGGGGGGGG	299492	PASS	0	none	0	0	4	1e-6
chr16-055326959-C-CGGGGGGGGGGGGGGGGAGGGGGG	chr16	55326959	C	CGGGGGGGGGGGGGGGGAGGGGGG	299492	PASS	0	none	0	0	4	1e-6
chr16-055326959-C-CGGT	chr16	55326959	C	CGGT	299492	PASS	0	none	0	0	4	1e-6
chr16-055326959-C-G	chr16	55326959	C	G	299492	PASS	1.171e-4	nfe	5.170000000000003e-4	0	4	5.170000000000003e-4
chr16-055326959-C-T	chr16	55326959	C	T	299492	PASS	0.2002	afr	0.045103	0	4	0.2002
chr16-055326963-GGGT-*	chr16	55326963	GGGT	*	53074.97	PASS	0	none	0.01591000000000002	0	6	0.01591000000000002
chr16-055326963-GGGT-G	chr16	55326963	GGGT	G	53074.97	PASS	0.09512	afr	0.01622600000000001	0	6	0.09512
chr16-055326963-GGGT-GGAGGT	chr16	55326963	GGGT	GGAGGT	53074.97	PASS	0	none	5.2999999999999994e-5	0	6	5.2999999999999994e-5
chr16-055326963-GGGT-GGGGGAGGT	chr16	55326963	GGGT	GGGGGAGGT	53074.97	PASS	0	none	0	0	6	1e-6
chr16-055326964-GGT-*	chr16	55326964	GGT	*	326870	VQSRTrancheINDEL95.00to96.00	0	none	0.02962000000000001	0	8	0.02962000000000001
chr16-055326964-GGT-CGT	chr16	55326964	GGT	CGT	326870	VQSRTrancheINDEL95.00to96.00	0	none	2.2000000000000003e-5	0	8	2.2000000000000003e-5
chr16-055326964-GGT-G	chr16	55326964	GGT	G	326870	VQSRTrancheINDEL95.00to96.00	0.31032	eas	0.07232300000000001	0	8	0.31032
chr16-055326964-GGT-GAGT	chr16	55326964	GGT	GAGT	326870	VQSRTrancheINDEL95.00to96.00	0	none	0.01591200000000002	0	8	0.01591200000000002
chr16-055326964-GGT-GGGGGGGGGGGGGAGT	chr16	55326964	GGT	GGGGGGGGGGGGGAGT	326870	VQSRTrancheINDEL95.00to96.00	0	none	0	0	8	1e-6
chr16-055326964-GGT-TGT	chr16	55326964	GGT	TGT	326870	VQSRTrancheINDEL95.00to96.00	0	none	0	0	8	1e-6
chr16-055326965-GT-*	chr16	55326965	GT	*	404534	VQSRTrancheINDEL97.00to99.00	0	none	0.101619	0	4	0.101619
chr16-055326965-GT-AT	chr16	55326965	GT	AT	404534	VQSRTrancheINDEL97.00to99.00	0	none	5.2999999999999994e-5	0	4	5.2999999999999994e-5
chr16-055326965-GT-G	chr16	55326965	GT	G	404534	VQSRTrancheINDEL97.00to99.00	0.32341	eas	0.12514400000000003	0	4	0.32341
chr16-055326965-GT-GGGGGGGGGGGTT	chr16	55326965	GT	GGGGGGGGGGGTT	404534	VQSRTrancheINDEL97.00to99.00	0	none	0	0	4	1e-6
chr16-055326965-GT-TT	chr16	55326965	GT	TT	404534	VQSRTrancheINDEL97.00to99.00	0	none	0	0	4	1e-6
chr16-055326966-TGG-*	chr16	55326966	TGG	*	1039034	PASS	0	none	0.19643	0	2	0.19643
chr16-055326966-TGG-AGG	chr16	55326966	TGG	AGG	1039034	PASS	0	none	5.4999999999999995e-5	0	2	5.4999999999999995e-5
chr16-055326966-TGG-GGG	chr16	55326966	TGG	GGG	1039034	PASS	0	none	0.34401799999999944	1	2	0.34401799999999944
chr16-055326966-TGG-T	chr16	55326966	TGG	T	1039034	PASS	0	none	1e-5	0	2	1e-5
chr16-055326966-TGG-TG	chr16	55326966	TGG	TG	1039034	PASS	0	none	1e-5	0	2	1e-5
chr16-055326966-TGG-TGGG	chr16	55326966	TGG	TGGG	1039034	PASS	0	none	2.3000000000000003e-5	0	2	2.3000000000000003e-5
chr16-055326966-TGG-TGGGGGG	chr16	55326966	TGG	TGGGGGG	1039034	PASS	0	none	1e-5	0	2	1e-5
chr16-055326966-TGG-TGGGGGGG	chr16	55326966	TGG	TGGGGGGG	1039034	PASS	0	none	1.52e-4	0	2	1.52e-4
chr16-055326966-TGG-TGGGGGGGG	chr16	55326966	TGG	TGGGGGGGG	1039034	PASS	0	none	3.799999999999998e-5	0	2	3.799999999999998e-5
chr16-055326966-TGG-TGGGGGGGGG	chr16	55326966	TGG	TGGGGGGGGG	1039034	PASS	0	none	1e-5	0	2	1e-5
chr16-055326966-TGG-TGGGGGGGGGGGGGGGGG	chr16	55326966	TGG	TGGGGGGGGGGGGGGGGG	1039034	PASS	0	none	0	0	2	1e-6
chr16-055326966-TGG-TGGGGGGGGGGGGGGGGGGGGG	chr16	55326966	TGG	TGGGGGGGGGGGGGGGGGGGGG	1039034	PASS	0	none	0	0	2	1e-6
chr16-055326966-TGG-TGGGGGGGGGGGGGGGGGGGGGG	chr16	55326966	TGG	TGGGGGGGGGGGGGGGGGGGGGG	1039034	PASS	0	none	0	0	2	1e-6
chr16-055326966-TGG-TGGGGGGGGGGGGGGGGGGGGGGGG	chr16	55326966	TGG	TGGGGGGGGGGGGGGGGGGGGGGGG	1039034	PASS	0	none	1e-5	0	2	1e-5
chr16-055326966-TGG-TGGGGGGGGGGGGGGGGGGGGGGGGG	chr16	55326966	TGG	TGGGGGGGGGGGGGGGGGGGGGGGGG	1039034	PASS	0	none	0	0	2	1e-6
chr16-055326966-TGG-TGGGGGGGGGGGGGGGGGGGGGGGGGG	chr16	55326966	TGG	TGGGGGGGGGGGGGGGGGGGGGGGGGG	1039034	PASS	0	none	3.799999999999998e-5	0	2	3.799999999999998e-5
chr16-055326966-TGG-TGGGGGGGGGGGGGGGGGGGGGGGGGGGG	chr16	55326966	TGG	TGGGGGGGGGGGGGGGGGGGGGGGGGGGG	1039034	PASS	0	none	0	0	2	1e-6
chr16-055326966-TGG-TGGGGGGGGGGGGGGGGGGGGGGGGGGGGGGG	chr16	55326966	TGG	TGGGGGGGGGGGGGGGGGGGGGGGGGGGGGGG	1039034	PASS	0	none	0	0	2	1e-6
chr16-055326966-TGG-TGTGGGGGGGGGGGGGGGGGGGGGGGGGGGGGGGG	chr16	55326966	TGG	TGTGGGGGGGGGGGGGGGGGGGGGGGGGGGGGGGG	1039034	PASS	0	none	1e-5	0	2	1e-5
chr16-055326974-AGT-*	chr16	55326974	AGT	*	6248	VQSRTrancheINDEL95.00to96.00	0	none	0.00947799999999999	0	6	0.00947799999999999
chr16-055326974-AGT-A	chr16	55326974	AGT	A	6248	VQSRTrancheINDEL95.00to96.00	0	none	9e-6	0	6	9e-6
chr16-055326974-AGT-AAGGT	chr16	55326974	AGT	AAGGT	6248	VQSRTrancheINDEL95.00to96.00	0	none	0	0	6	1e-6
chr16-055326974-AGT-ACGT	chr16	55326974	AGT	ACGT	6248	VQSRTrancheINDEL95.00to96.00	0	none	0	0	6	1e-6
chr16-055326974-AGT-AGAAGGGGGGT	chr16	55326974	AGT	AGAAGGGGGGT	6248	VQSRTrancheINDEL95.00to96.00	0	none	0	0	6	1e-6
chr16-055326974-AGT-AGGT	chr16	55326974	AGT	AGGT	6248	VQSRTrancheINDEL95.00to96.00	0	none	6.999999999999998e-5	0	6	6.999999999999998e-5
chr16-055326974-AGT-ATGT	chr16	55326974	AGT	ATGT	6248	VQSRTrancheINDEL95.00to96.00	0	none	9e-6	0	6	9e-6
chr16-055326974-AGT-CGT	chr16	55326974	AGT	CGT	6248	VQSRTrancheINDEL95.00to96.00	0	none	0.004962	0	6	0.004962
chr16-055326974-AGT-GGT	chr16	55326974	AGT	GGT	6248	VQSRTrancheINDEL95.00to96.00	0	none	4.710000000000004e-4	0	6	4.710000000000004e-4
chr16-055326974-AGT-TGT	chr16	55326974	AGT	TGT	6248	VQSRTrancheINDEL95.00to96.00	0	none	3.6999999999999985e-5	0	6	3.6999999999999985e-5
chr16-055326976-T-*	chr16	55326976	T	*	13698	PASS	0	none	0.00911399999999998	0	4	0.00911399999999998
chr16-055326976-T-A	chr16	55326976	T	A	13698	PASS	0.001032	nfe	0.002857	0	4	0.002857
chr16-055326976-T-C	chr16	55326976	T	C	13698	PASS	1.4408e-4	nfe	5.2999999999999994e-5	0	4	1.4408e-4
chr16-055326976-T-G	chr16	55326976	T	G	13698	PASS	0.0028837	sas	0.006476	0	4	0.006476
chr16-055326976-T-TG	chr16	55326976	T	TG	13698	PASS	0	none	0	0	4	1e-6
chr16-055326976-T-TGAG	chr16	55326976	T	TGAG	13698	PASS	0	none	9e-6	0	4	9e-6
chr16-055326994-A-C	chr16	55326994	A	C	14592	PASS	0	none	4.04e-4	0	52	4.04e-4
chr16-055326994-A-G	chr16	55326994	A	G	14592	PASS	0.0066061	sas	0.01379899999999999	0	52	0.01379899999999999
chr16-055326994-A-T	chr16	55326994	A	T	14592	PASS	0	none	0	0	52	1e-6
chr16-055327581-C-T	chr16	55327581	C	T	11128123	PASS	0.35056	sas	0.31455499999999975	45	134	0.35056
chr16-055327592-C-T	chr16	55327592	C	T	76180	PASS	0.0043885	nfe	0.00166899999999999	1	134	0.0043885
chr16-055328038-C-T	chr16	55328038	C	T	994547	PASS	0.21532	afr	0.06196500000000002	4	134	0.21532
chr16-055328590-G-A	chr16	55328590	G	A	9418200	PASS	0.45088	eas	0.3227659999999994	48	134	0.45088
chr16-055328630-C-G	chr16	55328630	C	G	11007401	PASS	0.34486	sas	0.3050209999999994	45	134	0.34486
chr16-055328761-AGAGGAG-A	chr16	55328761	AGAGGAG	A	509862.97	ExcessHet	5.77e-6	nfe	9e-6	0	134	9e-6
chr16-055328761-AGAGGAG-AGAG	chr16	55328761	AGAGGAG	AGAG	509862.97	ExcessHet	0	none	0.071255	4	134	0.071255
chr16-055328761-AGAGGAG-AGAGGAGGAG	chr16	55328761	AGAGGAG	AGAGGAGGAG	509862.97	ExcessHet	0	none	7.099999999999998e-5	0	134	7.099999999999998e-5
chr16-055329326-G-A	chr16	55329326	G	A	10995277	PASS	0.45178	eas	0.3291679999999996	48	134	0.45178
chr16-055329354-C-T	chr16	55329354	C	T	499413	PASS	0.03235	mid	0.017592	3	134	0.03235
chr16-055329424-A-C	chr16	55329424	A	C	7914656	PASS	0.45655	afr	0.34427099999999944	48	134	0.45655
chr16-055330153-C-T	chr16	55330153	C	T	9917	PASS	0.0041178	afr	6.570000000000002e-4	1	134	0.0041178
chr16-055330205-G-C	chr16	55330205	G	C	334100	PASS	0.030661	mid	0.017645	3	134	0.030661
chr16-055330350-C-A	chr16	55330350	C	A	996781	PASS	0.06007	mid	0.03868000000000002	4	134	0.06007
chr16-055330547-G-A	chr16	55330547	G	A	3811276	PASS	0.49678	sas	0.3735639999999995	54	134	0.49678
chr16-055330749-C-T	chr16	55330749	C	T	71681	PASS	0.030013	mid	0.01302899999999998	0	24	0.030013
chr16-055427623-A-AGG	chr16	55427623	A	AGG	3529.97	VQSRTrancheINDEL95.00to96.00	0.17768	eas	0.003335	0	0	0.17768
chr16-055427668-A-AGAGAGAG	chr16	55427668	A	AGAGAGAG	1015.97	VQSRTrancheINDEL99.50to99.90	0	none	6.999999999999998e-5	0	0	6.999999999999998e-5
chr16-055427668-A-AGAGAGAGAG	chr16	55427668	A	AGAGAGAGAG	1015.97	VQSRTrancheINDEL99.50to99.90	0	none	1.0699999999999996e-4	0	0	1.0699999999999996e-4
chr16-055427668-A-AGAGAGAGAGAGAG	chr16	55427668	A	AGAGAGAGAGAGAG	1015.97	VQSRTrancheINDEL99.50to99.90	0	none	3.6999999999999985e-5	0	0	3.6999999999999985e-5
chr16-055427668-A-AGAGAGAGAGAGAGAG	chr16	55427668	A	AGAGAGAGAGAGAGAG	1015.97	VQSRTrancheINDEL99.50to99.90	0	none	6.999999999999998e-5	0	0	6.999999999999998e-5
chr16-055427668-A-AGAGAGAGAGAGAGAGAG	chr16	55427668	A	AGAGAGAGAGAGAGAGAG	1015.97	VQSRTrancheINDEL99.50to99.90	0	none	9e-6	0	0	9e-6
chr16-055427668-A-AGAGAGAGAGAGAGAGAGAG	chr16	55427668	A	AGAGAGAGAGAGAGAGAGAG	1015.97	VQSRTrancheINDEL99.50to99.90	0	none	9e-6	0	0	9e-6
chr16-055427668-A-AGAGAGAGAGAGAGAGAGAGAG	chr16	55427668	A	AGAGAGAGAGAGAGAGAGAGAG	1015.97	VQSRTrancheINDEL99.50to99.90	0	none	5.2999999999999994e-5	0	0	5.2999999999999994e-5
chr16-055427668-A-AGAGAGAGAGAGAGAGAGAGAGAG	chr16	55427668	A	AGAGAGAGAGAGAGAGAGAGAGAG	1015.97	VQSRTrancheINDEL99.50to99.90	0	none	9e-6	0	0	9e-6
chr16-055427847-A-G	chr16	55427847	A	G	156676	PASS	0.62532	nfe	0.099056	0	0	0.62532
chr16-055427879-A-G	chr16	55427879	A	G	119558	PASS	0.49395	nfe	0.07761700000000002	0	0	0.49395
chr16-055479277-TGCGGCGGCGGCG-CGCGGCGGCGGCG	chr16	55479277	TGCGGCGGCGGCG	CGCGGCGGCGGCG	82379	VQSRTrancheINDEL95.00to96.00	0	none	9e-6	0	0	9e-6
chr16-055479277-TGCGGCGGCGGCG-T	chr16	55479277	TGCGGCGGCGGCG	T	82379	VQSRTrancheINDEL95.00to96.00	0	none	0	0	0	1e-6
chr16-055479277-TGCGGCGGCGGCG-TGCG	chr16	55479277	TGCGGCGGCGGCG	TGCG	82379	VQSRTrancheINDEL95.00to96.00	0	none	0	0	0	1e-6
chr16-055479277-TGCGGCGGCGGCG-TGCGGCG	chr16	55479277	TGCGGCGGCGGCG	TGCGGCG	82379	VQSRTrancheINDEL95.00to96.00	0	none	6.999999999999998e-5	0	0	6.999999999999998e-5
chr16-055479277-TGCGGCGGCGGCG-TGCGGCGGCG	chr16	55479277	TGCGGCGGCGGCG	TGCGGCGGCG	82379	VQSRTrancheINDEL95.00to96.00	0	none	0.02503600000000002	0	0	0.02503600000000002
chr16-055479277-TGCGGCGGCGGCG-TGCGGCGGCGGCGGCG	chr16	55479277	TGCGGCGGCGGCG	TGCGGCGGCGGCGGCG	82379	VQSRTrancheINDEL95.00to96.00	0	none	9e-6	0	0	9e-6
chr16-055479279-C-*	chr16	55479279	C	*	79	PASS	0	none	0.02524700000000001	0	0	0.02524700000000001
chr16-055479279-C-G	chr16	55479279	C	G	79	PASS	1.5093e-4	nfe	9e-6	0	0	1.5093e-4
chr16-055479279-C-T	chr16	55479279	C	T	79	PASS	0	none	0	0	0	1e-6
chr16-055479419-G-C	chr16	55479419	G	C	2133356	PASS	0.26568	eas	0.111581	14	106	0.26568
chr16-055479663-C-G	chr16	55479663	C	G	348969	PASS	0.01145	nfe	0.007638	4	134	0.01145
chr16-055479663-C-T	chr16	55479663	C	T	348969	PASS	0.0031578	mid	0.00108399999999999	2	134	0.0031578
chr16-055479711-C-T	chr16	55479711	C	T	4876966	PASS	0.244	nfe	0.187218	31	134	0.244
chr16-055479975-TGGC-CGGC	chr16	55479975	TGGC	CGGC	26231	PASS	0	none	3.6999999999999985e-5	0	0	3.6999999999999985e-5
chr16-055479975-TGGC-GGGC	chr16	55479975	TGGC	GGGC	26231	PASS	0	none	0.007171	0	0	0.007171
chr16-055479975-TGGC-T	chr16	55479975	TGGC	T	26231	PASS	0	none	9e-6	0	0	9e-6
chr16-055479975-TGGC-TGGAGGGC	chr16	55479975	TGGC	TGGAGGGC	26231	PASS	0	none	0	0	0	1e-6
chr16-055479975-TGGC-TGGCGGC	chr16	55479975	TGGC	TGGCGGC	26231	PASS	0	none	0.002132	0	0	0.002132
chr16-055479975-TGGC-TGGGGC	chr16	55479975	TGGC	TGGGGC	26231	PASS	0	none	6.999999999999998e-5	0	0	6.999999999999998e-5
chr16-055479975-TGGC-TGGGGGC	chr16	55479975	TGGC	TGGGGGC	26231	PASS	0	none	4.480000000000004e-4	0	0	4.480000000000004e-4
chr16-055479975-TGGC-TGGGGGGC	chr16	55479975	TGGC	TGGGGGGC	26231	PASS	0	none	5.2999999999999994e-5	0	0	5.2999999999999994e-5
chr16-055479975-TGGC-TGGGGGGGC	chr16	55479975	TGGC	TGGGGGGGC	26231	PASS	0	none	0	0	0	1e-6
chr16-055479978-CGGGG-*	chr16	55479978	CGGGG	*	1527660	PASS	0	none	0.00882799999999999	0	0	0.00882799999999999
chr16-055479978-CGGGG-C	chr16	55479978	CGGGG	C	1527660	PASS	0	none	5.2999999999999994e-5	0	0	5.2999999999999994e-5
chr16-055479978-CGGGG-CCGGGGGG	chr16	55479978	CGGGG	CCGGGGGG	1527660	PASS	0	none	0	0	0	1e-6
chr16-055479978-CGGGG-CG	chr16	55479978	CGGGG	CG	1527660	PASS	0	none	0.01705600000000001	0	0	0.01705600000000001
chr16-055479978-CGGGG-CGG	chr16	55479978	CGGGG	CGG	1527660	PASS	0	none	0.30625299999999955	0	0	0.30625299999999955
chr16-055479978-CGGGG-CGGCGGGGG	chr16	55479978	CGGGG	CGGCGGGGG	1527660	PASS	0	none	8.9e-5	0	0	8.9e-5
chr16-055479978-CGGGG-CGGG	chr16	55479978	CGGGG	CGGG	1527660	PASS	0	none	0.005679	0	0	0.005679
chr16-055479978-CGGGG-CGGGGGG	chr16	55479978	CGGGG	CGGGGGG	1527660	PASS	0	none	1.47e-4	0	0	1.47e-4
chr16-055479978-CGGGG-CGGGGGGG	chr16	55479978	CGGGG	CGGGGGGG	1527660	PASS	0	none	0.00105599999999999	0	0	0.00105599999999999
chr16-055479978-CGGGG-CGGGGGGGG	chr16	55479978	CGGGG	CGGGGGGGG	1527660	PASS	0	none	1.0699999999999996e-4	0	0	1.0699999999999996e-4
chr16-055479978-CGGGG-CGTCGGGGG	chr16	55479978	CGGGG	CGTCGGGGG	1527660	PASS	0	none	0	0	0	1e-6
chr16-055479978-CGGGG-GGGGG	chr16	55479978	CGGGG	GGGGG	1527660	PASS	0	none	0.034535	0	0	0.034535
chr16-055479979-G-*	chr16	55479979	G	*	28028	PASS	0	none	0.3340289999999999	0	0	0.3340289999999999
chr16-055479979-G-C	chr16	55479979	G	C	28028	PASS	1.9144e-4	nfe	0	0	0	1.9144e-4
chr16-055479979-G-GGC	chr16	55479979	G	GGC	28028	PASS	0.053851	nfe	0.005525	0	0	0.053851
chr16-055479980-G-*	chr16	55479980	G	*	9892	PASS	0	none	0.3035429999999993	0	2	0.3035429999999993
chr16-055479980-G-A	chr16	55479980	G	A	9892	PASS	0	none	1e-5	0	2	1e-5
chr16-055479980-G-C	chr16	55479980	G	C	9892	PASS	8.675e-5	nfe	7.940000000000004e-4	0	2	7.940000000000004e-4
chr16-055479980-G-GC	chr16	55479980	G	GC	9892	PASS	0.0034738	nfe	0.002606	0	2	0.0034738
chr16-055479980-G-GCGC	chr16	55479980	G	GCGC	9892	PASS	4.7755e-4	sas	1e-5	0	2	4.7755e-4
chr16-055479980-G-T	chr16	55479980	G	T	9892	PASS	0	none	0	0	2	1e-6
chr16-055479981-G-*	chr16	55479981	G	*	2309	PASS	0	none	0.02547600000000001	0	18	0.02547600000000001
chr16-055479981-G-C	chr16	55479981	G	C	2309	PASS	0	none	0.00144399999999999	0	18	0.00144399999999999
chr16-055481503-A-C	chr16	55481503	A	C	2607990	PASS	0.82919	nfe	0.645054	51	64	0.82919
chr16-055481560-G-T	chr16	55481560	G	T	29736	PASS	0.010513	nfe	0.005028	1	110	0.010513
chr16-055481681-G-A	chr16	55481681	G	A	2501634	PASS	0.35426	amr	0.29554199999999964	38	134	0.35426
chr16-055481709-T-C	chr16	55481709	T	C	2647802	PASS	0.34857	nfe	0.28897999999999935	37	134	0.34857
chr16-055481727-G-A	chr16	55481727	G	A	107084	PASS	0.04514	afr	0.00927599999999998	1	134	0.04514
chr16-055481727-G-C	chr16	55481727	G	C	107084	PASS	0	none	0	0	134	1e-6
chr16-055481727-G-T	chr16	55481727	G	T	107084	PASS	0	none	0	0	134	1e-6
chr16-055481783-A-T	chr16	55481783	A	T	4531144	PASS	0.40804	eas	0.27035199999999976	39	134	0.40804
chr16-055481888-CAA-C	chr16	55481888	CAA	C	164302.97	PASS	0.030732	afr	0.006241	1	134	0.030732
chr16-055481890-A-*	chr16	55481890	A	*	2305	PASS	0	none	0.006241	1	134	0.006241
chr16-055481890-A-G	chr16	55481890	A	G	2305	PASS	1.1252e-4	eas	5.2999999999999994e-5	0	134	1.1252e-4
chr16-055482796-T-A	chr16	55482796	T	A	22237340	PASS	0.83227	nfe	0.7786180000000006	109	134	0.83227
chr16-055482855-G-A	chr16	55482855	G	A	14113557	PASS	0.43847	amr	0.34181199999999934	39	134	0.43847
chr16-055483250-A-G	chr16	55483250	A	G	6322956	PASS	0.42899	amr	0.3343549999999998	39	134	0.42899
chr16-055483968-C-T	chr16	55483968	C	T	552581	PASS	0.017866	nfe	0.00878199999999999	1	134	0.017866
chr16-055483987-A-G	chr16	55483987	A	G	503177	PASS	0.054622	afr	0.00987599999999998	1	134	0.054622
chr16-055485224-C-A	chr16	55485224	C	A	887222	PASS	0.027034	nfe	0.01593300000000002	3	134	0.027034
chr16-055485232-TGGGGTGTGGA-CGGGGTGTGGA	chr16	55485232	TGGGGTGTGGA	CGGGGTGTGGA	3489453	PASS	0	none	9e-6	0	134	9e-6
chr16-055485232-TGGGGTGTGGA-T	chr16	55485232	TGGGGTGTGGA	T	3489453	PASS	0.11033	afr	0.04318400000000001	4	134	0.11033
chr16-055485235-G-*	chr16	55485235	G	*	1222	PASS	0	none	0.04318400000000001	4	134	0.04318400000000001
chr16-055485235-G-C	chr16	55485235	G	C	1222	PASS	0	none	0	0	134	1e-6
chr16-055485623-G-C	chr16	55485623	G	C	24745615	PASS	0.36015	amr	0.2916529999999995	37	134	0.36015
chr16-055485695-C-T	chr16	55485695	C	T	5282150	PASS	0.14363	eas	0.077149	13	134	0.14363
chr16-055485789-C-T	chr16	55485789	C	T	1824494	PASS	0.08384	eas	0.03428800000000001	4	134	0.08384
chr16-055485852-C-T	chr16	55485852	C	T	1154	PASS	1.46e-6	nfe	0	1	134	1.46e-6
chr16-055485920-T-G	chr16	55485920	T	G	878070	PASS	0.08021	eas	0.03958400000000001	4	132	0.08021
chr16-055488288-G-C	chr16	55488288	G	C	8957595	PASS	0.50666	sas	0.4300179999999998	53	130	0.50666
chr16-055488322-G-A	chr16	55488322	G	A	1104052	PASS	0.17461	eas	0.04864900000000001	4	130	0.17461
chr16-055488504-T-C	chr16	55488504	T	C	278526	PASS	0.03411	afr	0.006861	1	134	0.03411
chr16-055488767-CAA-AAA	chr16	55488767	CAA	AAA	1629340	ExcessHet	0	none	5.2999999999999994e-5	0	112	5.2999999999999994e-5
chr16-055488767-CAA-C	chr16	55488767	CAA	C	1629340	ExcessHet	0	none	0	0	112	1e-6
chr16-055488767-CAA-CA	chr16	55488767	CAA	CA	1629340	ExcessHet	0	none	0.01408399999999998	2	112	0.01408399999999998
chr16-055488767-CAA-CAAA	chr16	55488767	CAA	CAAA	1629340	ExcessHet	0	none	0.08806500000000002	7	112	0.08806500000000002
chr16-055488767-CAA-CAAAA	chr16	55488767	CAA	CAAAA	1629340	ExcessHet	0	none	7.500000000000004e-4	0	112	7.500000000000004e-4
chr16-055488767-CAA-TAA	chr16	55488767	CAA	TAA	1629340	ExcessHet	0	none	9e-6	0	112	9e-6
chr16-055488786-A-C	chr16	55488786	A	C	2320	PASS	2.272e-5	nfe	0	1	134	2.272e-5
chr16-055488786-A-T	chr16	55488786	A	T	2320	PASS	0	none	0	0	134	1e-6
chr16-055488880-T-C	chr16	55488880	T	C	4386	PASS	0.0035331	afr	1.6699999999999994e-4	1	134	0.0035331
chr16-055489557-G-A	chr16	55489557	G	A	332880	PASS	0.0080514	mid	0.005699	2	134	0.0080514
chr16-055489742-C-T	chr16	55489742	C	T	890707	PASS	0.055505	afr	0.01317299999999998	2	134	0.055505
chr16-055489793-T-C	chr16	55489793	T	C	60214065	PASS	0.88656	sas	0.8091450000000002	112	134	0.88656
chr16-055489870-G-C	chr16	55489870	G	C	931615	PASS	0.091709	eas	0.02123600000000002	2	134	0.091709
chr16-055489926-A-G	chr16	55489926	A	G	369640	PASS	0.034091	afr	0.01092099999999999	1	134	0.034091
chr16-055489935-C-A	chr16	55489935	C	A	186611	PASS	0.033007	afr	0.006913	1	134	0.033007
chr16-055489935-C-CAA	chr16	55489935	C	CAA	186611	PASS	0	none	0	0	134	1e-6
chr16-055491653-GAA-G	chr16	55491653	GAA	G	164601.97	PASS	1.83e-6	nfe	9e-6	0	124	9e-6
chr16-055491653-GAA-GA	chr16	55491653	GAA	GA	164601.97	PASS	0	none	0.016402	0	124	0.016402
chr16-055491653-GAA-GAAA	chr16	55491653	GAA	GAAA	164601.97	PASS	0	none	0.01240999999999998	1	124	0.01240999999999998
chr16-055491653-GAA-GAAAA	chr16	55491653	GAA	GAAAA	164601.97	PASS	0	none	2.2000000000000003e-5	0	124	2.2000000000000003e-5
chr16-055491653-GAA-GAAAAA	chr16	55491653	GAA	GAAAAA	164601.97	PASS	0	none	0	0	124	1e-6
chr16-055491654-A-*	chr16	55491654	A	*	301	PASS	0	none	0.016454	0	122	0.016454
chr16-055491654-A-G	chr16	55491654	A	G	301	PASS	0	none	0	0	122	1e-6
chr16-055491966-C-CG	chr16	55491966	C	CG	15651	VQSRTrancheINDEL99.50to99.90	4.61e-6	sas	0.00110699999999999	0	80	0.00110699999999999
chr16-055491966-C-CGCG	chr16	55491966	C	CGCG	15651	VQSRTrancheINDEL99.50to99.90	0	none	0	0	80	1e-6
chr16-055491966-C-G	chr16	55491966	C	G	15651	VQSRTrancheINDEL99.50to99.90	1.9013e-4	nfe	0.00319	0	80	0.00319
chr16-055491966-C-T	chr16	55491966	C	T	15651	VQSRTrancheINDEL99.50to99.90	4.1871e-4	sas	5.2999999999999994e-5	0	80	4.1871e-4
chr16-055491967-G-A	chr16	55491967	G	A	13984	PASS	0.001335	mid	4.500000000000005e-4	2	134	0.001335
chr16-055491970-CG-*	chr16	55491970	CG	*	57092	VQSRTrancheINDEL99.90to99.95	0	none	0	0	82	1e-6
chr16-055491970-CG-C	chr16	55491970	CG	C	57092	VQSRTrancheINDEL99.90to99.95	0	none	0	0	82	1e-6
chr16-055491970-CG-CGG	chr16	55491970	CG	CGG	57092	VQSRTrancheINDEL99.90to99.95	0	none	2.2000000000000003e-5	0	82	2.2000000000000003e-5
chr16-055491970-CG-GG	chr16	55491970	CG	GG	57092	VQSRTrancheINDEL99.90to99.95	0	none	0.01825200000000001	3	82	0.01825200000000001
chr16-055491970-CG-TG	chr16	55491970	CG	TG	57092	VQSRTrancheINDEL99.90to99.95	0	none	7.099999999999998e-5	0	82	7.099999999999998e-5
chr16-055491977-TGGGGGTGGAGGGTGAGGA-*	chr16	55491977	TGGGGGTGGAGGGTGAGGA	*	48133	VQSRTrancheINDEL99.50to99.90	0	none	0	0	88	1e-6
chr16-055491977-TGGGGGTGGAGGGTGAGGA-GGGGGGTGGAGGGTGAGGA	chr16	55491977	TGGGGGTGGAGGGTGAGGA	GGGGGGTGGAGGGTGAGGA	48133	VQSRTrancheINDEL99.50to99.90	0	none	0.01833400000000001	1	88	0.01833400000000001
chr16-055491977-TGGGGGTGGAGGGTGAGGA-T	chr16	55491977	TGGGGGTGGAGGGTGAGGA	T	48133	VQSRTrancheINDEL99.50to99.90	0	none	0	0	88	1e-6
chr16-055491977-TGGGGGTGGAGGGTGAGGA-TGGGGGGGGGGGGGGGGGTGGAGGGTGAGGA	chr16	55491977	TGGGGGTGGAGGGTGAGGA	TGGGGGGGGGGGGGGGGGTGGAGGGTGAGGA	48133	VQSRTrancheINDEL99.50to99.90	0	none	0	0	88	1e-6
chr16-055491977-TGGGGGTGGAGGGTGAGGA-TGGGGGGGGGGGGGTGGAGGGTGAGGA	chr16	55491977	TGGGGGTGGAGGGTGAGGA	TGGGGGGGGGGGGGTGGAGGGTGAGGA	48133	VQSRTrancheINDEL99.50to99.90	0	none	0	0	88	1e-6
chr16-055491977-TGGGGGTGGAGGGTGAGGA-TGGGGGGGGGGGGTGGAGGGTGAGGA	chr16	55491977	TGGGGGTGGAGGGTGAGGA	TGGGGGGGGGGGGTGGAGGGTGAGGA	48133	VQSRTrancheINDEL99.50to99.90	0	none	0	0	88	1e-6
chr16-055491977-TGGGGGTGGAGGGTGAGGA-TGGGGGGGGGGGTGGGGGGTGGAGGGTGAGGA	chr16	55491977	TGGGGGTGGAGGGTGAGGA	TGGGGGGGGGGGTGGGGGGTGGAGGGTGAGGA	48133	VQSRTrancheINDEL99.50to99.90	0	none	0	0	88	1e-6
chr16-055491977-TGGGGGTGGAGGGTGAGGA-TGGGGGGGGGGTGGAGGGTGAGGA	chr16	55491977	TGGGGGTGGAGGGTGAGGA	TGGGGGGGGGGTGGAGGGTGAGGA	48133	VQSRTrancheINDEL99.50to99.90	0	none	0	0	88	1e-6
chr16-055491977-TGGGGGTGGAGGGTGAGGA-TGGGGGGGGGTGGAGGGTGAGGA	chr16	55491977	TGGGGGTGGAGGGTGAGGA	TGGGGGGGGGTGGAGGGTGAGGA	48133	VQSRTrancheINDEL99.50to99.90	0	none	9e-6	0	88	9e-6
chr16-055491977-TGGGGGTGGAGGGTGAGGA-TGGGGGGGGGTGGGGGGTGGAGGGTGAGGA	chr16	55491977	TGGGGGTGGAGGGTGAGGA	TGGGGGGGGGTGGGGGGTGGAGGGTGAGGA	48133	VQSRTrancheINDEL99.50to99.90	0	none	9e-6	0	88	9e-6
chr16-055491977-TGGGGGTGGAGGGTGAGGA-TGGGGGGGGTGGAGGGTGAGGA	chr16	55491977	TGGGGGTGGAGGGTGAGGA	TGGGGGGGGTGGAGGGTGAGGA	48133	VQSRTrancheINDEL99.50to99.90	0	none	2.2000000000000003e-5	0	88	2.2000000000000003e-5
chr16-055491977-TGGGGGTGGAGGGTGAGGA-TGGGGGGGGTGGGGGGTGGAGGGTGAGGA	chr16	55491977	TGGGGGTGGAGGGTGAGGA	TGGGGGGGGTGGGGGGTGGAGGGTGAGGA	48133	VQSRTrancheINDEL99.50to99.90	0	none	3.6999999999999985e-5	0	88	3.6999999999999985e-5
chr16-055491977-TGGGGGTGGAGGGTGAGGA-TGGGGGGTGGAGGGTGAGGA	chr16	55491977	TGGGGGTGGAGGGTGAGGA	TGGGGGGTGGAGGGTGAGGA	48133	VQSRTrancheINDEL99.50to99.90	0	none	0.00188899999999999	1	88	0.00188899999999999
chr16-055491977-TGGGGGTGGAGGGTGAGGA-TGGGGGTGGGGGGTGGAGGGTGAGGA	chr16	55491977	TGGGGGTGGAGGGTGAGGA	TGGGGGTGGGGGGTGGAGGGTGAGGA	48133	VQSRTrancheINDEL99.50to99.90	0	none	0	0	88	1e-6
chr16-055491977-TGGGGGTGGAGGGTGAGGA-TGGGGTGGAGGGTGAGGA	chr16	55491977	TGGGGGTGGAGGGTGAGGA	TGGGGTGGAGGGTGAGGA	48133	VQSRTrancheINDEL99.50to99.90	0	none	2.2000000000000003e-5	0	88	2.2000000000000003e-5
chr16-055491983-TGGAGGGTGA-*	chr16	55491983	TGGAGGGTGA	*	58855	VQSRTrancheINDEL99.50to99.90	0	none	5.2999999999999994e-5	0	98	5.2999999999999994e-5
chr16-055491983-TGGAGGGTGA-GGGAGGGTGA	chr16	55491983	TGGAGGGTGA	GGGAGGGTGA	58855	VQSRTrancheINDEL99.50to99.90	0	none	0.02277400000000001	2	98	0.02277400000000001
chr16-055491983-TGGAGGGTGA-T	chr16	55491983	TGGAGGGTGA	T	58855	VQSRTrancheINDEL99.50to99.90	1.29e-6	nfe	3.6999999999999985e-5	0	98	3.6999999999999985e-5
chr16-055491983-TGGAGGGTGA-TGGGGGGGGGAGGGTGA	chr16	55491983	TGGAGGGTGA	TGGGGGGGGGAGGGTGA	58855	VQSRTrancheINDEL99.50to99.90	0	none	8.9e-5	0	98	8.9e-5
chr16-055491983-TGGAGGGTGA-TGGGGGGGGGGGAGGGTGA	chr16	55491983	TGGAGGGTGA	TGGGGGGGGGGGAGGGTGA	58855	VQSRTrancheINDEL99.50to99.90	0	none	0	0	98	1e-6
chr16-055491983-TGGAGGGTGA-TGGGTGA	chr16	55491983	TGGAGGGTGA	TGGGTGA	58855	VQSRTrancheINDEL99.50to99.90	0	none	0	0	98	1e-6
chr16-055491983-TGGAGGGTGA-TGGTGA	chr16	55491983	TGGAGGGTGA	TGGTGA	58855	VQSRTrancheINDEL99.50to99.90	0	none	7.099999999999998e-5	0	98	7.099999999999998e-5
chr16-055491983-TGGAGGGTGA-TGGTGGGGGGGGGAGGGTGA	chr16	55491983	TGGAGGGTGA	TGGTGGGGGGGGGAGGGTGA	58855	VQSRTrancheINDEL99.50to99.90	0	none	0	0	98	1e-6
chr16-055491983-TGGAGGGTGA-TGTGA	chr16	55491983	TGGAGGGTGA	TGTGA	58855	VQSRTrancheINDEL99.50to99.90	0	none	0	0	98	1e-6
chr16-055491986-A-*	chr16	55491986	A	*	62353	ExcessHet	0	none	2.9400000000000004e-4	0	96	2.9400000000000004e-4
chr16-055491986-A-G	chr16	55491986	A	G	62353	ExcessHet	0.0012796	sas	0.006725	0	96	0.006725
chr16-055491986-A-T	chr16	55491986	A	T	62353	ExcessHet	0.060723	nfe	0.02812100000000001	18	96	0.060723
chr16-055491989-GTGAGGA-*	chr16	55491989	GTGAGGA	*	170	VQSRTrancheINDEL99.90to99.95	0	none	3.6999999999999985e-5	0	106	3.6999999999999985e-5
chr16-055491989-GTGAGGA-G	chr16	55491989	GTGAGGA	G	170	VQSRTrancheINDEL99.90to99.95	0	none	0	0	106	1e-6
chr16-055491989-GTGAGGA-GGGA	chr16	55491989	GTGAGGA	GGGA	170	VQSRTrancheINDEL99.90to99.95	0	none	0	0	106	1e-6
chr16-055491989-GTGAGGA-GGTTTGAGGA	chr16	55491989	GTGAGGA	GGTTTGAGGA	170	VQSRTrancheINDEL99.90to99.95	0	none	0	0	106	1e-6
chr16-055491989-GTGAGGA-GTTGAGGA	chr16	55491989	GTGAGGA	GTTGAGGA	170	VQSRTrancheINDEL99.90to99.95	0	none	0	0	106	1e-6
chr16-055491989-GTGAGGA-TTGAGGA	chr16	55491989	GTGAGGA	TTGAGGA	170	VQSRTrancheINDEL99.90to99.95	0	none	1.0799999999999996e-4	1	106	1.0799999999999996e-4
chr16-055491990-TGAGGA-*	chr16	55491990	TGAGGA	*	21838	VQSRTrancheINDEL99.50to99.90	0	none	7.099999999999998e-5	0	102	7.099999999999998e-5
chr16-055491990-TGAGGA-GGAGGA	chr16	55491990	TGAGGA	GGAGGA	21838	VQSRTrancheINDEL99.50to99.90	0	none	0.007607	0	102	0.007607
chr16-055491990-TGAGGA-T	chr16	55491990	TGAGGA	T	21838	VQSRTrancheINDEL99.50to99.90	3.124e-5	afr	8.9e-5	0	102	8.9e-5
chr16-055491990-TGAGGA-TA	chr16	55491990	TGAGGA	TA	21838	VQSRTrancheINDEL99.50to99.90	0	none	9e-6	0	102	9e-6
chr16-055491990-TGAGGA-TAGGA	chr16	55491990	TGAGGA	TAGGA	21838	VQSRTrancheINDEL99.50to99.90	0	none	0	0	102	1e-6
chr16-055491990-TGAGGA-TGGA	chr16	55491990	TGAGGA	TGGA	21838	VQSRTrancheINDEL99.50to99.90	0	none	7.099999999999998e-5	0	102	7.099999999999998e-5
chr16-055491990-TGAGGA-TGGGGGGGGGGGGGGGAGGA	chr16	55491990	TGAGGA	TGGGGGGGGGGGGGGGAGGA	21838	VQSRTrancheINDEL99.50to99.90	0	none	9e-6	0	102	9e-6
chr16-055491992-A-*	chr16	55491992	A	*	34671	PASS	0	none	4.490000000000005e-4	0	68	4.490000000000005e-4
chr16-055491992-A-C	chr16	55491992	A	C	34671	PASS	5.0908e-4	nfe	0	0	68	5.0908e-4
chr16-055491992-A-G	chr16	55491992	A	G	34671	PASS	4.9657e-4	eas	0.002736	0	68	0.002736
chr16-055491992-A-T	chr16	55491992	A	T	34671	PASS	0.02355	nfe	0.018615	9	68	0.02355
chr16-055491994-G-*	chr16	55491994	G	*	3651	VQSRTrancheINDEL99.50to99.90	0	none	2.2999999999999995e-4	0	96	2.2999999999999995e-4
chr16-055491994-G-A	chr16	55491994	G	A	3651	VQSRTrancheINDEL99.50to99.90	7e-6	nfe	9e-6	0	96	9e-6
chr16-055491994-G-GTGGGGGGGGGGGGGGGTGT	chr16	55491994	G	GTGGGGGGGGGGGGGGGTGT	3651	VQSRTrancheINDEL99.50to99.90	0	none	0	0	96	1e-6
chr16-055491994-G-GTTTGT	chr16	55491994	G	GTTTGT	3651	VQSRTrancheINDEL99.50to99.90	0	none	9e-6	0	96	9e-6
chr16-055491994-G-GTTTTGT	chr16	55491994	G	GTTTTGT	3651	VQSRTrancheINDEL99.50to99.90	0	none	0	0	96	1e-6
chr16-055491994-G-T	chr16	55491994	G	T	3651	VQSRTrancheINDEL99.50to99.90	2.0082e-4	nfe	0.00130099999999999	0	96	0.00130099999999999
chr16-055491995-AG-*	chr16	55491995	AG	*	28574	VQSRTrancheINDEL99.95to100.00	0	none	1.88e-4	0	82	1.88e-4
chr16-055491995-AG-A	chr16	55491995	AG	A	28574	VQSRTrancheINDEL99.95to100.00	5.66e-5	eas	0	0	82	5.66e-5
chr16-055491995-AG-CG	chr16	55491995	AG	CG	28574	VQSRTrancheINDEL99.95to100.00	0	none	0	0	82	1e-6
chr16-055491995-AG-GG	chr16	55491995	AG	GG	28574	VQSRTrancheINDEL99.95to100.00	0	none	0.005331	0	82	0.005331
chr16-055491995-AG-TG	chr16	55491995	AG	TG	28574	VQSRTrancheINDEL99.95to100.00	0	none	0.00991399999999998	3	82	0.00991399999999998
chr16-055491998-G-C	chr16	55491998	G	C	377	PASS	1e-6	nfe	0	1	112	1e-6
chr16-055492001-G-A	chr16	55492001	G	A	16505510	PASS	4.57e-5	nfe	1.88e-4	0	104	1.88e-4
chr16-055492001-G-C	chr16	55492001	G	C	16505510	PASS	0.86008	nfe	0.7508130000000004	83	104	0.86008
chr16-055492001-G-GC	chr16	55492001	G	GC	16505510	PASS	4.12e-5	nfe	3.6999999999999985e-5	0	104	4.12e-5
chr16-055492001-G-GGGC	chr16	55492001	G	GGGC	16505510	PASS	4.86e-6	nfe	0	0	104	4.86e-6
chr16-055493114-A-T	chr16	55493114	A	T	18492061	PASS	0.44143	nfe	0.3901869999999999	51	134	0.44143
chr16-055493201-G-A	chr16	55493201	G	A	29931374	PASS	0.44148	nfe	0.38983599999999985	51	134	0.44148
chr16-055493386-G-A	chr16	55493386	G	A	27655089	PASS	0.83052	nfe	0.7516700000000005	108	134	0.83052
chr16-055496776-A-T	chr16	55496776	A	T	96202	PASS	0.0045449	nfe	0.00229	1	134	0.0045449
chr16-055496850-G-T	chr16	55496850	G	T	21088364	PASS	0.38174	sas	0.32962799999999964	54	134	0.38174
chr16-055496860-T-*	chr16	55496860	T	*	56836535	PASS	0	none	9e-6	0	134	9e-6
chr16-055496860-T-G	chr16	55496860	T	G	56836535	PASS	0.88696	sas	0.8098220000000002	112	134	0.88696
chr16-055497088-C-T	chr16	55497088	C	T	756135	PASS	0.05372	afr	0.01264899999999999	2	134	0.05372
chr16-055497118-C-T	chr16	55497118	C	T	1614643	PASS	0.087093	eas	0.03091200000000001	3	134	0.087093
chr16-055498546-T-C	chr16	55498546	T	C	15261184	PASS	0.44384	nfe	0.38507799999999975	51	134	0.44384
chr16-055502710-C-T	chr16	55502710	C	T	16914353	PASS	0.6247	eas	0.4562419999999993	71	134	0.6247
chr16-055502725-G-C	chr16	55502725	G	C	81419	PASS	0.0050813	nfe	0.00191599999999999	1	134	0.0050813
chr16-055502775-A-G	chr16	55502775	A	G	28188535	PASS	0.62261	eas	0.4561879999999993	71	134	0.62261
chr16-055502815-C-T	chr16	55502815	C	T	27375403	PASS	0.45632	nfe	0.395864	49	134	0.45632
chr16-055502851-C-G	chr16	55502851	C	G	5313271	PASS	0.11565	nfe	0.08036600000000002	13	134	0.11565
chr16-055502851-C-T	chr16	55502851	C	T	5313271	PASS	3.495e-4	sas	2.2000000000000003e-5	0	134	3.495e-4
chr16-055502929-G-A	chr16	55502929	G	A	352026	PASS	0.077327	afr	0.00917199999999998	1	134	0.077327
chr16-055505279-C-G	chr16	55505279	C	G	16760247	PASS	0.62335	eas	0.4787989999999994	73	134	0.62335
chr16-055505601-T-C	chr16	55505601	T	C	407343	PASS	0.041149	sas	0.018778	5	132	0.041149
chr16-055505612-G-A	chr16	55505612	G	A	192304	PASS	0.019941	afr	0.00820899999999999	1	132	0.019941
chr16-055505625-A-G	chr16	55505625	A	G	169120	PASS	0.019445	afr	0.007794	1	132	0.019445
chr16-055505654-C-T	chr16	55505654	C	T	19129	PASS	0.0015026	nfe	0.00103599999999999	1	132	0.0015026
chr16-055505702-A-C	chr16	55505702	A	C	4652584	PASS	0.4541	nfe	0.37102399999999947	42	118	0.4541
chr16-055508991-T-C	chr16	55508991	T	C	267179	PASS	0.11674	afr	0.02777900000000002	3	134	0.11674
chr16-055508991-T-G	chr16	55508991	T	G	267179	PASS	0	none	2.2000000000000003e-5	0	134	2.2000000000000003e-5
chr16-055509156-G-C	chr16	55509156	G	C	35862	PASS	0.0025476	nfe	0.00147299999999999	1	134	0.0025476
chr16-055509161-G-C	chr16	55509161	G	C	6240249	PASS	0.4684	nfe	0.3609429999999999	51	134	0.4684
chr16-055509297-CG-AG	chr16	55509297	CG	AG	22423	PASS	0	none	0	0	134	1e-6
chr16-055509297-CG-C	chr16	55509297	CG	C	22423	PASS	0	none	0	0	134	1e-6
chr16-055509297-CG-TG	chr16	55509297	CG	TG	22423	PASS	0	none	7.270000000000004e-4	1	134	7.270000000000004e-4
chr16-055509410-G-*	chr16	55509410	G	*	3644798	PASS	0	none	2.2000000000000003e-5	0	120	2.2000000000000003e-5
chr16-055509410-G-A	chr16	55509410	G	A	3644798	PASS	0	none	0	0	120	1e-6
chr16-055509410-G-T	chr16	55509410	G	T	3644798	PASS	0.36793	amr	0.2781709999999995	41	120	0.36793
chr16-055509461-T-*	chr16	55509461	T	*	429	PASS	0	none	9e-6	0	110	9e-6
chr16-055509461-T-G	chr16	55509461	T	G	429	PASS	1.256e-5	eas	9.400000000000004e-4	0	110	9.400000000000004e-4
chr16-055509480-T-*	chr16	55509480	T	*	507	PASS	0	none	9e-6	0	102	9e-6
chr16-055509480-T-G	chr16	55509480	T	G	507	PASS	9.123e-5	eas	6.100000000000004e-4	1	102	6.100000000000004e-4
chr16-055509501-C-*	chr16	55509501	C	*	294817	PASS	0	none	9e-6	0	132	9e-6
chr16-055509501-C-T	chr16	55509501	C	T	294817	PASS	0.041432	nfe	0.03359500000000002	8	132	0.041432
chr16-055526169-G-T	chr16	55526169	G	T	48448	PASS	0	none	0.03077300000000001	0	0	0.03077300000000001
chr16-055528303-T-C	chr16	55528303	T	C	12749	PASS	0.0010924	amr	3.6000000000000035e-4	1	134	0.0010924
chr16-055528345-G-A	chr16	55528345	G	A	28538347	PASS	0.99826	nfe	0.9818410000000009	134	134	0.99826
chr16-055528447-G-A	chr16	55528447	G	A	433941	PASS	0.033228	mid	0.01094699999999999	2	134	0.033228
chr16-055528554-G-A	chr16	55528554	G	A	27489429	PASS	0.69046	sas	0.6197810000000002	86	134	0.69046
chr16-055528660-T-C	chr16	55528660	T	C	1598616	PASS	0.184	eas	0.08420100000000003	17	134	0.184
chr16-055530098-C-*	chr16	55530098	C	*	4008082	PASS	0	none	0	0	134	1e-6
chr16-055530098-C-A	chr16	55530098	C	A	4008082	PASS	0.53738	nfe	0.4851289999999994	66	134	0.53738
chr16-055531794-C-A	chr16	55531794	C	A	799236	PASS	0.16932	afr	0.07760500000000002	7	134	0.16932
chr16-055531835-T-A	chr16	55531835	T	A	968127	PASS	0	none	0	0	134	1e-6
chr16-055531835-T-G	chr16	55531835	T	G	968127	PASS	0.16903	afr	0.07870400000000001	7	134	0.16903
chr16-055531854-G-A	chr16	55531854	G	A	524378	PASS	0.059644	nfe	0.03918600000000001	7	134	0.059644
chr16-055532397-C-T	chr16	55532397	C	T	146476	PASS	0.1651	afr	0.04515600000000001	0	2	0.1651
chr16-055532645-TAA-AAA	chr16	55532645	TAA	AAA	2532913	ExcessHet	0	none	0	0	84	1e-6
chr16-055532645-TAA-T	chr16	55532645	TAA	T	2532913	ExcessHet	4.9816e-4	eas	7.099999999999998e-5	0	84	4.9816e-4
chr16-055532645-TAA-TA	chr16	55532645	TAA	TA	2532913	ExcessHet	0	none	0.01328599999999998	2	84	0.01328599999999998
chr16-055532645-TAA-TAAA	chr16	55532645	TAA	TAAA	2532913	ExcessHet	0	none	0.5269670000000006	47	84	0.5269670000000006
chr16-055532645-TAA-TAAAA	chr16	55532645	TAA	TAAAA	2532913	ExcessHet	0	none	0.031772	5	84	0.031772
chr16-055532645-TAA-TAAAAA	chr16	55532645	TAA	TAAAAA	2532913	ExcessHet	0	none	3.8200000000000034e-4	0	84	3.8200000000000034e-4
chr16-055532645-TAA-TAAAAAA	chr16	55532645	TAA	TAAAAAA	2532913	ExcessHet	0	none	0	0	84	1e-6
chr16-055537459-T-C	chr16	55537459	T	C	84676	PASS	0.069503	amr	0.01146899999999998	2	132	0.069503
chr16-055537523-A-G	chr16	55537523	A	G	90117	PASS	0.038371	afr	0.007172	1	134	0.038371
chr16-055537651-G-A	chr16	55537651	G	A	1853676	PASS	0.20208	afr	0.10879100000000004	10	134	0.20208
chr16-055538189-T-C	chr16	55538189	T	C	35057	PASS	0.093904	sas	0.01695100000000001	0	0	0.093904
chr16-055545524-A-C	chr16	55545524	A	C	439922	PASS	0.16479	afr	0.07196600000000002	7	128	0.16479
chr16-055545894-ATT-A	chr16	55545894	ATT	A	18292.97	PASS	0	none	0	0	132	1e-6
chr16-055545894-ATT-AT	chr16	55545894	ATT	AT	18292.97	PASS	0	none	0.01296299999999999	2	132	0.01296299999999999
chr16-055545894-ATT-ATTT	chr16	55545894	ATT	ATTT	18292.97	PASS	0	none	0.00191599999999999	0	132	0.00191599999999999
chr16-055545903-T-C	chr16	55545903	T	C	82387	PASS	0.01908	mid	0.005416	1	134	0.01908
chr16-055545904-G-A	chr16	55545904	G	A	918346	PASS	0.18304	afr	0.08135800000000001	7	134	0.18304
chr16-055549227-CTTT-ATTT	chr16	55549227	CTTT	ATTT	1570378	PASS	0	none	2.2000000000000003e-5	0	124	2.2000000000000003e-5
chr16-055549227-CTTT-C	chr16	55549227	CTTT	C	1570378	PASS	0	none	0	0	124	1e-6
chr16-055549227-CTTT-CT	chr16	55549227	CTTT	CT	1570378	PASS	0	none	1.47e-4	0	124	1.47e-4
chr16-055549227-CTTT-CTT	chr16	55549227	CTTT	CTT	1570378	PASS	0	none	0.142662	22	124	0.142662
chr16-055549227-CTTT-CTTTT	chr16	55549227	CTTT	CTTTT	1570378	PASS	0	none	2.9400000000000004e-4	0	124	2.9400000000000004e-4
chr16-055549227-CTTT-CTTTTT	chr16	55549227	CTTT	CTTTTT	1570378	PASS	0	none	0.005826	1	124	0.005826
chr16-055549227-CTTT-CTTTTTT	chr16	55549227	CTTT	CTTTTTT	1570378	PASS	0	none	0.02636600000000002	0	124	0.02636600000000002
chr16-055549227-CTTT-CTTTTTTT	chr16	55549227	CTTT	CTTTTTTT	1570378	PASS	0	none	3.820000000000003e-4	0	124	3.820000000000003e-4
chr16-055549227-CTTT-CTTTTTTTT	chr16	55549227	CTTT	CTTTTTTTT	1570378	PASS	0	none	9e-6	0	124	9e-6
chr16-055549227-CTTT-CTTTTTTTTTT	chr16	55549227	CTTT	CTTTTTTTTTT	1570378	PASS	0	none	9e-6	0	124	9e-6
chr16-055549236-TTA-ATA	chr16	55549236	TTA	ATA	153845	VQSRTrancheINDEL95.00to96.00	0	none	0.005957	0	134	0.005957
chr16-055549236-TTA-T	chr16	55549236	TTA	T	153845	VQSRTrancheINDEL95.00to96.00	1.286e-5	afr	3.6999999999999985e-5	0	134	3.6999999999999985e-5
chr16-055549236-TTA-TAATA	chr16	55549236	TTA	TAATA	153845	VQSRTrancheINDEL95.00to96.00	0	none	0	0	134	1e-6
chr16-055549236-TTA-TATA	chr16	55549236	TTA	TATA	153845	VQSRTrancheINDEL95.00to96.00	0	none	0.01385599999999999	1	134	0.01385599999999999
chr16-055549237-TAAAAAAAATGAA-*	chr16	55549237	TAAAAAAAATGAA	*	9154247	PASS	0	none	3.6999999999999985e-5	0	132	3.6999999999999985e-5
chr16-055549237-TAAAAAAAATGAA-AAAAAAAAATGAA	chr16	55549237	TAAAAAAAATGAA	AAAAAAAAATGAA	9154247	PASS	0	none	0.7544450000000006	104	132	0.7544450000000006
chr16-055549237-TAAAAAAAATGAA-T	chr16	55549237	TAAAAAAAATGAA	T	9154247	PASS	0	none	3.6999999999999985e-5	0	132	3.6999999999999985e-5
chr16-055549237-TAAAAAAAATGAA-TAAAAAAAAAAATGAA	chr16	55549237	TAAAAAAAATGAA	TAAAAAAAAAAATGAA	9154247	PASS	0	none	9e-6	0	132	9e-6
chr16-055549237-TAAAAAAAATGAA-TAAAAAAAAAATGAA	chr16	55549237	TAAAAAAAATGAA	TAAAAAAAAAATGAA	9154247	PASS	0	none	0.002615	0	132	0.002615
chr16-055549237-TAAAAAAAATGAA-TAAAAAAAAATGAA	chr16	55549237	TAAAAAAAATGAA	TAAAAAAAAATGAA	9154247	PASS	0	none	0.003448	0	132	0.003448
chr16-055549237-TAAAAAAAATGAA-TAAAAAAATGAA	chr16	55549237	TAAAAAAAATGAA	TAAAAAAATGAA	9154247	PASS	0	none	1.27e-4	0	132	1.27e-4
chr16-055549237-TAAAAAAAATGAA-TAAAAAATGAA	chr16	55549237	TAAAAAAAATGAA	TAAAAAATGAA	9154247	PASS	0	none	0	0	132	1e-6
chr16-055549237-TAAAAAAAATGAA-TAAATGAA	chr16	55549237	TAAAAAAAATGAA	TAAATGAA	9154247	PASS	0	none	2.2000000000000003e-5	0	132	2.2000000000000003e-5
chr16-055549237-TAAAAAAAATGAA-TAATGAA	chr16	55549237	TAAAAAAAATGAA	TAATGAA	9154247	PASS	0	none	9e-6	0	132	9e-6
chr16-055549237-TAAAAAAAATGAA-TTAAAAAAAAAATGAA	chr16	55549237	TAAAAAAAATGAA	TTAAAAAAAAAATGAA	9154247	PASS	0	none	8.9e-5	0	132	8.9e-5
chr16-055549237-TAAAAAAAATGAA-TTAAAAAAAAATGAA	chr16	55549237	TAAAAAAAATGAA	TTAAAAAAAAATGAA	9154247	PASS	0	none	0.003321	1	132	0.003321
chr16-055549237-TAAAAAAAATGAA-TTGAA	chr16	55549237	TAAAAAAAATGAA	TTGAA	9154247	PASS	0	none	1.0799999999999996e-4	0	132	1.0799999999999996e-4
chr16-055549237-TAAAAAAAATGAA-TTTAAAAAAAAAATGAA	chr16	55549237	TAAAAAAAATGAA	TTTAAAAAAAAAATGAA	9154247	PASS	0	none	0	0	132	1e-6
chr16-055549237-TAAAAAAAATGAA-TTTAAAAAAAAATGAA	chr16	55549237	TAAAAAAAATGAA	TTTAAAAAAAAATGAA	9154247	PASS	0	none	0.036362	5	132	0.036362
chr16-055549237-TAAAAAAAATGAA-TTTTAAAAAAAAATGAA	chr16	55549237	TAAAAAAAATGAA	TTTTAAAAAAAAATGAA	9154247	PASS	0	none	5.640000000000005e-4	0	132	5.640000000000005e-4
chr16-055549237-TAAAAAAAATGAA-TTTTTAAAAAAAAATGAA	chr16	55549237	TAAAAAAAATGAA	TTTTTAAAAAAAAATGAA	9154247	PASS	0	none	0	0	132	1e-6
chr16-055549238-A-*	chr16	55549238	A	*	17863	PASS	0	none	4.950000000000003e-4	0	134	4.950000000000003e-4
chr16-055549238-A-T	chr16	55549238	A	T	17863	PASS	0.0059461	afr	0.00157099999999999	1	134	0.0059461
chr16-055549536-A-T	chr16	55549536	A	T	9366824	PASS	0.99066	nfe	0.9091430000000004	129	132	0.99066
chr16-055551332-TATC-T	chr16	55551332	TATC	T	2132759.97	PASS	0.90592	nfe	0.4842659999999995	41	46	0.90592
chr16-055551333-AT-*	chr16	55551333	AT	*	172.97	PASS	0	none	0.4842659999999995	41	46	0.4842659999999995
chr16-055551333-AT-A	chr16	55551333	AT	A	172.97	PASS	0	none	9e-6	0	46	9e-6
chr16-055551334-TC-*	chr16	55551334	TC	*	82.97	PASS	0	none	0.4843199999999995	41	46	0.4843199999999995
chr16-055551334-TC-T	chr16	55551334	TC	T	82.97	PASS	0	none	9e-6	0	46	9e-6
chr16-055551335-CAT-*	chr16	55551335	CAT	*	172.97	PASS	0	none	0.4843199999999995	41	46	0.4843199999999995
chr16-055551335-CAT-C	chr16	55551335	CAT	C	172.97	PASS	0	none	9e-6	0	46	9e-6
chr16-055551340-C-*	chr16	55551340	C	*	9367.97	PASS	0	none	9e-6	0	30	9e-6
chr16-055551340-C-CAT	chr16	55551340	C	CAT	9367.97	PASS	0.01023	nfe	0.002308	0	30	0.01023
chr16-055551404-A-G	chr16	55551404	A	G	72415	PASS	0.1483	afr	0.02614800000000002	0	4	0.1483
chr16-055551404-A-T	chr16	55551404	A	T	72415	PASS	0	none	9e-6	0	4	9e-6
chr16-055567053-T-A	chr16	55567053	T	A	376341	PASS	0.010479	mid	0.004749	1	134	0.010479
chr16-055567417-C-T	chr16	55567417	C	T	51292	PASS	0.0014488	nfe	8.210000000000002e-4	1	134	0.0014488
chr16-055567476-A-G	chr16	55567476	A	G	17260045	PASS	0.46905	nfe	0.44212499999999993	74	134	0.46905
chr16-055574675-G-A	chr16	55574675	G	A	1691557	PASS	0.12965	afr	0.064989	7	134	0.12965
chr16-055579006-T-A	chr16	55579006	T	A	7857363	PASS	0.79536	afr	0.5666460000000002	80	132	0.79536
chr16-055583215-C-A	chr16	55583215	C	A	4454821	PASS	0	none	0	0	134	1e-6
chr16-055583215-C-T	chr16	55583215	C	T	4454821	PASS	0.69376	eas	0.4888349999999994	79	134	0.69376
chr16-055583290-G-T	chr16	55583290	G	T	4417837	PASS	0.69595	eas	0.4744439999999994	77	134	0.69595
chr16-055586379-C-T	chr16	55586379	C	T	6933	PASS	0	none	0.004578	0	0	0.004578
chr16-055586413-G-C	chr16	55586413	G	C	160	PASS	0	none	5.2999999999999994e-5	0	0	5.2999999999999994e-5
chr16-055586539-T-C	chr16	55586539	T	C	4130	VQSRTrancheINDEL95.00to96.00	0	none	9e-6	0	2	9e-6
chr16-055586539-T-TACATTTTCAAAATAACAATGTGTATATGCTGTTTTATATCCTACTTTTTCACTTACAGCATC	chr16	55586539	T	TACATTTTCAAAATAACAATGTGTATATGCTGTTTTATATCCTACTTTTTCACTTACAGCATC	4130	VQSRTrancheINDEL95.00to96.00	0	none	0.00122499999999999	0	2	0.00122499999999999
chr16-055586539-T-TACATTTTCAAAATAACAATGTGTATATGCTGTTTTATATCCTACTTTTTCACTTACAGTATC	chr16	55586539	T	TACATTTTCAAAATAACAATGTGTATATGCTGTTTTATATCCTACTTTTTCACTTACAGTATC	4130	VQSRTrancheINDEL95.00to96.00	0	none	9e-6	0	2	9e-6
chr16-055586634-A-G	chr16	55586634	A	G	3984	PASS	0	none	0.002107	0	2	0.002107
chr16-055656513-C-T	chr16	55656513	C	T	14381025	PASS	0.79388	afr	0.7056870000000007	96	134	0.79388
chr16-055657116-GAA-*	chr16	55657116	GAA	*	8009197	PASS	0	none	1.0799999999999996e-4	0	128	1.0799999999999996e-4
chr16-055657116-GAA-AAA	chr16	55657116	GAA	AAA	8009197	PASS	0	none	1.88e-4	0	128	1.88e-4
chr16-055657116-GAA-G	chr16	55657116	GAA	G	8009197	PASS	0.002102	afr	7.099999999999998e-5	0	128	0.002102
chr16-055657116-GAA-GA	chr16	55657116	GAA	GA	8009197	PASS	0	none	0.00110799999999999	0	128	0.00110799999999999
chr16-055657116-GAA-GAAA	chr16	55657116	GAA	GAAA	8009197	PASS	0	none	0.49527299999999946	74	128	0.49527299999999946
chr16-055657116-GAA-GAAAA	chr16	55657116	GAA	GAAAA	8009197	PASS	0	none	0.006963	1	128	0.006963
chr16-055657116-GAA-GAAAAA	chr16	55657116	GAA	GAAAAA	8009197	PASS	0	none	0	0	128	1e-6
chr16-055657116-GAA-GAAAAAAAAAAA	chr16	55657116	GAA	GAAAAAAAAAAA	8009197	PASS	0	none	0	0	128	1e-6
chr16-055669586-C-T	chr16	55669586	C	T	565611	PASS	0.020478	nfe	0.00953699999999999	1	134	0.020478
chr16-055671575-A-C	chr16	55671575	A	C	14666	PASS	0.016792	afr	0.00147299999999999	1	132	0.016792
chr16-055671575-A-T	chr16	55671575	A	T	14666	PASS	0	none	0	0	132	1e-6
chr16-055671582-C-T	chr16	55671582	C	T	4251	PASS	5.1735e-4	nfe	3.160000000000005e-4	1	132	5.1735e-4
chr16-055671926-G-A	chr16	55671926	G	A	288396	PASS	0.0093949	nfe	0.005416	2	134	0.0093949
chr16-055685105-G-T	chr16	55685105	G	T	82671	PASS	0.0021445	sas	0.00118099999999999	1	134	0.0021445
chr16-055685231-G-A	chr16	55685231	G	A	449851	PASS	0.010589	nfe	0.006034	1	134	0.010589
chr16-055692063-A-G	chr16	55692063	A	G	5024570	PASS	0.16899	eas	0.071522	8	134	0.16899
chr16-055692146-C-T	chr16	55692146	C	T	276477	PASS	0.0094958	nfe	0.005519	4	134	0.0094958
chr16-055694046-T-C	chr16	55694046	T	C	703998	PASS	0.020952	nfe	0.01105199999999999	1	134	0.020952
chr16-055694169-T-G	chr16	55694169	T	G	46809008	PASS	0.99812	nfe	0.985499	134	134	0.99812
chr16-055695212-T-C	chr16	55695212	T	C	26982070	PASS	0.74096	eas	0.48629199999999945	72	134	0.74096
chr16-055695231-G-C	chr16	55695231	G	C	194102	PASS	0.0032302	amr	0.002565	1	134	0.0032302
chr16-055695484-C-T	chr16	55695484	C	T	563321	PASS	0.018027	nfe	0.01285899999999999	3	134	0.018027
chr16-055695492-G-A	chr16	55695492	G	A	117204	PASS	0.0031018	amr	0.002665	1	134	0.0031018
chr16-055696212-A-C	chr16	55696212	A	C	19092618	PASS	0.34921	mid	0.3168239999999999	50	134	0.34921
chr16-055697756-C-A	chr16	55697756	C	A	1037478	PASS	0.24266	eas	0.05102800000000001	5	132	0.24266
chr16-055697823-G-A	chr16	55697823	G	A	5697803	PASS	0.25949	afr	0.18002400000000002	19	134	0.25949
chr16-055697923-G-A	chr16	55697923	G	A	15035862	PASS	0.39418	amr	0.2749679999999993	42	134	0.39418
chr16-055698034-G-A	chr16	55698034	G	A	11444038	PASS	0.39636	amr	0.2742929999999993	40	134	0.39636
chr16-055698708-C-T	chr16	55698708	C	T	2076500	PASS	0.16355	eas	0.08366500000000002	10	134	0.16355
chr16-055699677-T-C	chr16	55699677	T	C	12946636	PASS	0.50948	afr	0.246305	23	134	0.50948
chr16-055699694-G-C	chr16	55699694	G	C	166887	PASS	0.0065744	nfe	0.00322	2	134	0.0065744
chr16-055700187-G-A	chr16	55700187	G	A	737	PASS	4.907e-5	eas	0	1	134	4.907e-5
chr16-055700326-A-C	chr16	55700326	A	C	5405	VQSRTrancheSNP99.70to99.80	0	none	0	0	40	1e-6
chr16-055700326-A-T	chr16	55700326	A	T	5405	VQSRTrancheSNP99.70to99.80	0.0014887	eas	0.00171399999999999	2	40	0.00171399999999999
chr16-055700334-A-T	chr16	55700334	A	T	32800	PASS	0.024003	eas	0.01324299999999998	3	36	0.024003
chr16-055700342-A-G	chr16	55700342	A	G	19361	VQSRTrancheSNP99.70to99.80	0	none	0	0	40	1e-6
chr16-055700342-A-T	chr16	55700342	A	T	19361	VQSRTrancheSNP99.70to99.80	0.017579	eas	0.00909699999999998	6	40	0.017579
chr16-055701883-G-A	chr16	55701883	G	A	268126	PASS	0.011978	nfe	0.005442	1	134	0.011978
chr16-055702000-C-T	chr16	55702000	C	T	25288777	PASS	0.73346	amr	0.5914140000000006	94	134	0.73346
chr16-055702615-C-T	chr16	55702615	C	T	1984353	PASS	0.33985	afr	0.166841	14	132	0.33985
chr16-055702744-TCCC-*	chr16	55702744	TCCC	*	90418	PASS	0	none	9.380000000000004e-4	0	30	9.380000000000004e-4
chr16-055702744-TCCC-ACCC	chr16	55702744	TCCC	ACCC	90418	PASS	0	none	4.940000000000003e-4	0	30	4.940000000000003e-4
chr16-055702744-TCCC-CCCC	chr16	55702744	TCCC	CCCC	90418	PASS	0	none	0.024713	0	30	0.024713
chr16-055702744-TCCC-GCCC	chr16	55702744	TCCC	GCCC	90418	PASS	0	none	2.2000000000000003e-5	0	30	2.2000000000000003e-5
chr16-055702744-TCCC-T	chr16	55702744	TCCC	T	90418	PASS	0	none	0	0	30	1e-6
chr16-055702744-TCCC-TC	chr16	55702744	TCCC	TC	90418	PASS	0	none	5.2999999999999994e-5	0	30	5.2999999999999994e-5
chr16-055702744-TCCC-TCC	chr16	55702744	TCCC	TCC	90418	PASS	0	none	1.47e-4	0	30	1.47e-4
chr16-055702744-TCCC-TCCCC	chr16	55702744	TCCC	TCCCC	90418	PASS	0	none	6.320000000000003e-4	0	30	6.320000000000003e-4
chr16-055702744-TCCC-TCCCCC	chr16	55702744	TCCC	TCCCCC	90418	PASS	0	none	0	0	30	1e-6
chr16-055702747-CAAAAAAAAAAAAAA-*	chr16	55702747	CAAAAAAAAAAAAAA	*	1031976	PASS	0	none	2.2000000000000003e-5	0	4	2.2000000000000003e-5
chr16-055702747-CAAAAAAAAAAAAAA-AAAAAAAAAAAAAAA	chr16	55702747	CAAAAAAAAAAAAAA	AAAAAAAAAAAAAAA	1031976	PASS	0	none	0.01150799999999998	0	4	0.01150799999999998
chr16-055702747-CAAAAAAAAAAAAAA-C	chr16	55702747	CAAAAAAAAAAAAAA	C	1031976	PASS	0	none	0	0	4	1e-6
chr16-055702747-CAAAAAAAAAAAAAA-CAAAAAAAAAAA	chr16	55702747	CAAAAAAAAAAAAAA	CAAAAAAAAAAA	1031976	PASS	0	none	6.999999999999998e-5	0	4	6.999999999999998e-5
chr16-055702747-CAAAAAAAAAAAAAA-CAAAAAAAAAAAA	chr16	55702747	CAAAAAAAAAAAAAA	CAAAAAAAAAAAA	1031976	PASS	0	none	8.890000000000005e-4	0	4	8.890000000000005e-4
chr16-055702747-CAAAAAAAAAAAAAA-CAAAAAAAAAAAAA	chr16	55702747	CAAAAAAAAAAAAAA	CAAAAAAAAAAAAA	1031976	PASS	0	none	0.004502	0	4	0.004502
chr16-055702747-CAAAAAAAAAAAAAA-CAAAAAAAAAAAAAAA	chr16	55702747	CAAAAAAAAAAAAAA	CAAAAAAAAAAAAAAA	1031976	PASS	0	none	0.2600379999999993	1	4	0.2600379999999993
chr16-055702747-CAAAAAAAAAAAAAA-CAAAAAAAAAAAAAAAA	chr16	55702747	CAAAAAAAAAAAAAA	CAAAAAAAAAAAAAAAA	1031976	PASS	0	none	0.08198000000000001	1	4	0.08198000000000001
chr16-055702747-CAAAAAAAAAAAAAA-CAAAAAAAAAAAAAAAAA	chr16	55702747	CAAAAAAAAAAAAAA	CAAAAAAAAAAAAAAAAA	1031976	PASS	0	none	0.01412099999999998	0	4	0.01412099999999998
chr16-055702747-CAAAAAAAAAAAAAA-CAAAAAAAAAAAAAAAAAA	chr16	55702747	CAAAAAAAAAAAAAA	CAAAAAAAAAAAAAAAAAA	1031976	PASS	0	none	0.00166299999999999	0	4	0.00166299999999999
chr16-055702747-CAAAAAAAAAAAAAA-CAAAAAAAAAAAAAAAAAAA	chr16	55702747	CAAAAAAAAAAAAAA	CAAAAAAAAAAAAAAAAAAA	1031976	PASS	0	none	4.940000000000003e-4	0	4	4.940000000000003e-4
chr16-055702747-CAAAAAAAAAAAAAA-CAAAAAAAAAAAAAAAAAAAA	chr16	55702747	CAAAAAAAAAAAAAA	CAAAAAAAAAAAAAAAAAAAA	1031976	PASS	0	none	6.999999999999998e-5	0	4	6.999999999999998e-5
chr16-055702747-CAAAAAAAAAAAAAA-CAACAAAAAAAAAAAAAAAAAA	chr16	55702747	CAAAAAAAAAAAAAA	CAACAAAAAAAAAAAAAAAAAA	1031976	PASS	0	none	0	0	4	1e-6
chr16-055702747-CAAAAAAAAAAAAAA-CCAAAAAAAAAAAAAAA	chr16	55702747	CAAAAAAAAAAAAAA	CCAAAAAAAAAAAAAAA	1031976	PASS	0	none	0.00166299999999999	0	4	0.00166299999999999
chr16-055702747-CAAAAAAAAAAAAAA-CCAAAAAAAAAAAAAAAA	chr16	55702747	CAAAAAAAAAAAAAA	CCAAAAAAAAAAAAAAAA	1031976	PASS	0	none	6.310000000000003e-4	0	4	6.310000000000003e-4
chr16-055702747-CAAAAAAAAAAAAAA-CCAAAAAAAAAAAAAAAAA	chr16	55702747	CAAAAAAAAAAAAAA	CCAAAAAAAAAAAAAAAAA	1031976	PASS	0	none	2.500000000000001e-4	0	4	2.500000000000001e-4
chr16-055702747-CAAAAAAAAAAAAAA-CCAAAAAAAAAAAAAAAAAA	chr16	55702747	CAAAAAAAAAAAAAA	CCAAAAAAAAAAAAAAAAAA	1031976	PASS	0	none	2.2000000000000003e-5	0	4	2.2000000000000003e-5
chr16-055702747-CAAAAAAAAAAAAAA-CCAAAAAAAAAAAAAAAAAAA	chr16	55702747	CAAAAAAAAAAAAAA	CCAAAAAAAAAAAAAAAAAAA	1031976	PASS	0	none	0	0	4	1e-6
chr16-055702747-CAAAAAAAAAAAAAA-CCAAAAAAAAAAAAAAAAAAAA	chr16	55702747	CAAAAAAAAAAAAAA	CCAAAAAAAAAAAAAAAAAAAA	1031976	PASS	0	none	0	0	4	1e-6
chr16-055702747-CAAAAAAAAAAAAAA-CCCAAAAAAAAAAAAAAA	chr16	55702747	CAAAAAAAAAAAAAA	CCCAAAAAAAAAAAAAAA	1031976	PASS	0	none	2.2000000000000003e-5	0	4	2.2000000000000003e-5
chr16-055702747-CAAAAAAAAAAAAAA-CCCAAAAAAAAAAAAAAAA	chr16	55702747	CAAAAAAAAAAAAAA	CCCAAAAAAAAAAAAAAAA	1031976	PASS	0	none	1.6699999999999994e-4	0	4	1.6699999999999994e-4
chr16-055702747-CAAAAAAAAAAAAAA-CCCAAAAAAAAAAAAAAAAA	chr16	55702747	CAAAAAAAAAAAAAA	CCCAAAAAAAAAAAAAAAAA	1031976	PASS	0	none	8.9e-5	0	4	8.9e-5
chr16-055702747-CAAAAAAAAAAAAAA-CCCAAAAAAAAAAAAAAAAAAAA	chr16	55702747	CAAAAAAAAAAAAAA	CCCAAAAAAAAAAAAAAAAAAAA	1031976	PASS	0	none	9e-6	0	4	9e-6
chr16-055702747-CAAAAAAAAAAAAAA-CCCAAGAAAAAAAAAAAAAA	chr16	55702747	CAAAAAAAAAAAAAA	CCCAAGAAAAAAAAAAAAAA	1031976	PASS	0	none	9e-6	0	4	9e-6
chr16-055702747-CAAAAAAAAAAAAAA-CCCAAGAAAAAAAAAAAAAAA	chr16	55702747	CAAAAAAAAAAAAAA	CCCAAGAAAAAAAAAAAAAAA	1031976	PASS	0	none	9e-6	0	4	9e-6
chr16-055702748-A-*	chr16	55702748	A	*	4384	PASS	0	none	0.005863	0	32	0.005863
chr16-055702748-A-C	chr16	55702748	A	C	4384	PASS	0.015853	afr	0.00149299999999999	0	32	0.015853
chr16-055702758-AAAACT-*	chr16	55702758	AAAACT	*	1553.97	PASS	0	none	4.0400000000000006e-4	0	32	4.0400000000000006e-4
chr16-055702758-AAAACT-A	chr16	55702758	AAAACT	A	1553.97	PASS	6.7468e-4	afr	6.090000000000004e-4	0	32	6.7468e-4
chr16-055702758-AAAACT-ACAAACT	chr16	55702758	AAAACT	ACAAACT	1553.97	PASS	0	none	9e-6	0	32	9e-6
chr16-055702759-AAACT-*	chr16	55702759	AAACT	*	1756	PASS	0	none	0.00112899999999999	0	32	0.00112899999999999
chr16-055702759-AAACT-A	chr16	55702759	AAACT	A	1756	PASS	4.814e-5	afr	7.020000000000006e-4	0	32	7.020000000000006e-4
chr16-055702759-AAACT-GAACT	chr16	55702759	AAACT	GAACT	1756	PASS	0	none	0	0	32	1e-6
chr16-055702760-AACT-*	chr16	55702760	AACT	*	2542	PASS	0	none	0.001985	0	30	0.001985
chr16-055702760-AACT-A	chr16	55702760	AACT	A	2542	PASS	7.1725e-4	afr	5.170000000000003e-4	0	30	7.1725e-4
chr16-055702760-AACT-AACACT	chr16	55702760	AACT	AACACT	2542	PASS	0	none	0	0	30	1e-6
chr16-055702760-AACT-ACACT	chr16	55702760	AACT	ACACT	2542	PASS	0	none	6.999999999999998e-5	0	30	6.999999999999998e-5
chr16-055702760-AACT-CACT	chr16	55702760	AACT	CACT	2542	PASS	0	none	9e-6	0	30	9e-6
chr16-055702761-ACT-*	chr16	55702761	ACT	*	79573.97	PASS	0	none	0.002608	0	28	0.002608
chr16-055702761-ACT-A	chr16	55702761	ACT	A	79573.97	PASS	0.21676	afr	0.018594	1	28	0.21676
chr16-055702761-ACT-AT	chr16	55702761	ACT	AT	79573.97	PASS	0	none	0.003211	0	28	0.003211
chr16-055702762-C-*	chr16	55702762	C	*	51611	PASS	0	none	0.02491900000000002	1	22	0.02491900000000002
chr16-055702762-C-A	chr16	55702762	C	A	51611	PASS	0.083253	afr	0.01743400000000001	0	22	0.083253
chr16-055702762-C-CCAG	chr16	55702762	C	CCAG	51611	PASS	0	none	0	0	22	1e-6
chr16-055702763-T-*	chr16	55702763	T	*	177536	PASS	0	none	0.021071	0	22	0.021071
chr16-055702763-T-A	chr16	55702763	T	A	177536	PASS	0.45712	afr	0.054004	0	22	0.45712
chr16-055702763-T-C	chr16	55702763	T	C	177536	PASS	0	none	9e-6	0	22	9e-6
chr16-055702763-T-G	chr16	55702763	T	G	177536	PASS	0	none	0	0	22	1e-6
chr16-055702763-T-TAAA	chr16	55702763	T	TAAA	177536	PASS	0	none	0	0	22	1e-6
chr16-055702763-T-TAAAA	chr16	55702763	T	TAAAA	177536	PASS	0	none	2.2000000000000003e-5	1	22	2.2000000000000003e-5
chr16-055705094-T-A	chr16	55705094	T	A	2466231	PASS	0.33704	afr	0.17625200000000002	15	134	0.33704
chr16-055705094-T-C	chr16	55705094	T	C	2466231	PASS	0	none	5.2999999999999994e-5	0	134	5.2999999999999994e-5
chr16-055705605-AATCAGGGGTTAT-A	chr16	55705605	AATCAGGGGTTAT	A	140619	PASS	0.15563	eas	0.024357	3	92	0.15563
chr16-055705605-AATCAGGGGTTAT-GATCAGGGGTTAT	chr16	55705605	AATCAGGGGTTAT	GATCAGGGGTTAT	140619	PASS	0	none	0	0	92	1e-6
chr16-055705608-CAG-*	chr16	55705608	CAG	*	4264.97	PASS	0	none	0.02435500000000001	3	88	0.02435500000000001
chr16-055705608-CAG-C	chr16	55705608	CAG	C	4264.97	PASS	2.6218e-4	afr	4.04e-4	0	88	4.04e-4
chr16-055727971-A-T	chr16	55727971	A	T	90743	PASS	0.09269	afr	0.00989799999999998	1	118	0.09269
chr16-055728004-G-A	chr16	55728004	G	A	2791	PASS	6.5682e-4	nfe	1.6699999999999994e-4	1	124	6.5682e-4
chr16-055728008-A-C	chr16	55728008	A	C	3556	VQSRTrancheSNP99.80to99.90	5.8044e-4	eas	2.7300000000000035e-4	1	124	5.8044e-4
chr16-055728062-G-A	chr16	55728062	G	A	70040	PASS	0.0030676	sas	8.450000000000003e-4	0	130	0.0030676
chr16-055728062-G-C	chr16	55728062	G	C	70040	PASS	0.0055285	nfe	0.0036	1	130	0.0055285
chr16-055728072-T-C	chr16	55728072	T	C	346306	PASS	0.027246	sas	0.024516	6	132	0.027246
chr16-055728177-G-A	chr16	55728177	G	A	589051	PASS	0.15387	eas	0.03966600000000001	6	134	0.15387
chr16-055728288-G-A	chr16	55728288	G	A	15529602	PASS	0.76824	amr	0.6393530000000006	100	134	0.76824
chr16-055730332-G-T	chr16	55730332	G	T	6581	PASS	0.0033672	sas	2.9400000000000004e-4	1	132	0.0033672
chr16-055730405-C-T	chr16	55730405	C	T	369627	PASS	0.033866	sas	0.00990199999999998	2	132	0.033866
chr16-055733390-C-T	chr16	55733390	C	T	19569	PASS	0.0021442	nfe	6.100000000000004e-4	1	126	0.0021442
chr16-055733528-A-G	chr16	55733528	A	G	14723917	VQSRTrancheSNP99.90to99.95	0.90536	nfe	0.6156520000000001	85	96	0.90536
chr16-055733537-A-ACACTGTAAACTTGGT	chr16	55733537	A	ACACTGTAAACTTGGT	13168750.97	VQSRTrancheINDEL99.50to99.90	8.4938e-4	eas	2.2000000000000003e-5	0	100	8.4938e-4
chr16-055733537-A-ACCCCTAAACTTGGT	chr16	55733537	A	ACCCCTAAACTTGGT	13168750.97	VQSRTrancheINDEL99.50to99.90	0	none	0	0	100	1e-6
chr16-055733537-A-ACCCTGTAAACCTGGT	chr16	55733537	A	ACCCTGTAAACCTGGT	13168750.97	VQSRTrancheINDEL99.50to99.90	0	none	0	0	100	1e-6
chr16-055733537-A-ACCCTGTAAACTTGCT	chr16	55733537	A	ACCCTGTAAACTTGCT	13168750.97	VQSRTrancheINDEL99.50to99.90	1.759e-5	amr	0	0	100	1.759e-5
chr16-055733537-A-ACCCTGTAAACTTGG	chr16	55733537	A	ACCCTGTAAACTTGG	13168750.97	VQSRTrancheINDEL99.50to99.90	0	none	0	0	100	1e-6
chr16-055733537-A-ACCCTGTAAACTTGGT	chr16	55733537	A	ACCCTGTAAACTTGGT	13168750.97	VQSRTrancheINDEL99.50to99.90	0.87818	nfe	0.6006560000000006	89	100	0.87818
chr16-055733537-A-ACCCTGTAAACTTTGT	chr16	55733537	A	ACCCTGTAAACTTTGT	13168750.97	VQSRTrancheINDEL99.50to99.90	0	none	9e-6	0	100	9e-6
chr16-055733537-A-ACCCTTTAAACTTGGT	chr16	55733537	A	ACCCTTTAAACTTGGT	13168750.97	VQSRTrancheINDEL99.50to99.90	0	none	0	0	100	1e-6
chr16-055733537-A-ACCGTGTAAACTTGGT	chr16	55733537	A	ACCGTGTAAACTTGGT	13168750.97	VQSRTrancheINDEL99.50to99.90	0	none	0	0	100	1e-6
chr16-055733651-T-A	chr16	55733651	T	A	88362	PASS	0.018778	nfe	0.00939899999999998	2	102	0.018778
chr16-055740516-G-A	chr16	55740516	G	A	1204047	PASS	0.68941	nfe	0.35206599999999977	0	0	0.68941
chr16-055740648-G-A	chr16	55740648	G	A	512893	PASS	0.65706	nfe	0.227561	0	0	0.65706
chr16-055742416-CTTTT-C	chr16	55742416	CTTTT	C	1711980.97	ExcessHet	1.711e-5	eas	0	0	130	1.711e-5
chr16-055742416-CTTTT-CT	chr16	55742416	CTTTT	CT	1711980.97	ExcessHet	0	none	0.00115599999999999	0	130	0.00115599999999999
chr16-055742416-CTTTT-CTT	chr16	55742416	CTTTT	CTT	1711980.97	ExcessHet	0	none	0.01630000000000001	5	130	0.01630000000000001
chr16-055742416-CTTTT-CTTT	chr16	55742416	CTTTT	CTTT	1711980.97	ExcessHet	0	none	0.207063	29	130	0.207063
chr16-055742416-CTTTT-CTTTTT	chr16	55742416	CTTTT	CTTTTT	1711980.97	ExcessHet	0	none	0.190755	32	130	0.190755
chr16-055742416-CTTTT-CTTTTTT	chr16	55742416	CTTTT	CTTTTTT	1711980.97	ExcessHet	0	none	0.019701	1	130	0.019701
chr16-055742416-CTTTT-CTTTTTTT	chr16	55742416	CTTTT	CTTTTTTT	1711980.97	ExcessHet	0	none	0.00144799999999999	0	130	0.00144799999999999
chr16-055742416-CTTTT-CTTTTTTTT	chr16	55742416	CTTTT	CTTTTTTTT	1711980.97	ExcessHet	0	none	3.6999999999999985e-5	0	130	3.6999999999999985e-5
chr16-055742416-CTTTT-CTTTTTTTTT	chr16	55742416	CTTTT	CTTTTTTTTT	1711980.97	ExcessHet	0	none	2.2000000000000003e-5	0	130	2.2000000000000003e-5
chr16-055742416-CTTTT-CTTTTTTTTTTT	chr16	55742416	CTTTT	CTTTTTTTTTTT	1711980.97	ExcessHet	0	none	0	0	130	1e-6
chr16-055742418-T-*	chr16	55742418	T	*	275	PASS	0	none	0.018917	5	94	0.018917
chr16-055742418-T-G	chr16	55742418	T	G	275	PASS	4.23e-6	nfe	0	0	94	4.23e-6
chr16-055742573-C-A	chr16	55742573	C	A	6411997	PASS	0.75387	amr	0.610334	100	134	0.75387
chr16-055742839-C-*	chr16	55742839	C	*	66460	PASS	0	none	0	0	32	1e-6
chr16-055742839-C-A	chr16	55742839	C	A	66460	PASS	0.11705	afr	0.00925099999999998	0	32	0.11705
chr16-055742879-G-A	chr16	55742879	G	A	1505847	PASS	0.31827	afr	0.148006	1	8	0.31827
chr16-055746914-G-A	chr16	55746914	G	A	20603929	PASS	0.70989	nfe	0.5942020000000006	94	134	0.70989
chr16-055749599-G-A	chr16	55749599	G	A	6709206	PASS	0.32028	afr	0.192113	22	132	0.32028
chr16-055749627-G-A	chr16	55749627	G	A	2820	VQSRTrancheSNP99.80to99.90	4.77e-5	amr	9e-6	1	88	4.77e-5
chr16-055749627-G-T	chr16	55749627	G	T	2820	VQSRTrancheSNP99.80to99.90	9.3e-7	nfe	0	0	88	1e-6
chr16-055749794-T-C	chr16	55749794	T	C	28278135	PASS	0.90475	nfe	0.8754880000000005	123	134	0.90475
chr16-055749832-C-A	chr16	55749832	C	A	406858	PASS	0.14864	afr	0.01427599999999999	1	134	0.14864
chr16-055750135-A-G	chr16	55750135	A	G	17580651	PASS	0.90447	nfe	0.8695280000000002	123	134	0.90447
chr16-055760482-G-A	chr16	55760482	G	A	25125	VQSRTrancheSNP99.70to99.80	0.0083211	amr	0.007299	1	122	0.0083211
chr16-055760537-T-C	chr16	55760537	T	C	1402483	VQSRTrancheSNP99.80to99.90	0.25126	eas	0.15069900000000003	14	122	0.25126
chr16-055760552-G-*	chr16	55760552	G	*	2164794	VQSRTrancheINDEL99.50to99.90	0	none	1.47e-4	0	122	1.47e-4
chr16-055760552-G-C	chr16	55760552	G	C	2164794	VQSRTrancheINDEL99.50to99.90	0.27235	eas	0.16431900000000002	17	122	0.27235
chr16-055760552-G-GTGC	chr16	55760552	G	GTGC	2164794	VQSRTrancheINDEL99.50to99.90	1.7e-6	nfe	0	0	122	1.7e-6
chr16-055760553-G-*	chr16	55760553	G	*	2169898	VQSRTrancheSNP99.80to99.90	0	none	1.47e-4	0	128	1.47e-4
chr16-055760553-G-A	chr16	55760553	G	A	2169898	VQSRTrancheSNP99.80to99.90	0	none	0	0	128	1e-6
chr16-055760553-G-T	chr16	55760553	G	T	2169898	VQSRTrancheSNP99.80to99.90	0.2652	eas	0.163942	17	128	0.2652
chr16-055760557-CCAGGG-*	chr16	55760557	CCAGGG	*	2183581.97	VQSRTrancheINDEL99.50to99.90	0	none	1.47e-4	0	128	1.47e-4
chr16-055760557-CCAGGG-C	chr16	55760557	CCAGGG	C	2183581.97	VQSRTrancheINDEL99.50to99.90	9.27e-6	nfe	0	0	128	9.27e-6
chr16-055760557-CCAGGG-CGGG	chr16	55760557	CCAGGG	CGGG	2183581.97	VQSRTrancheINDEL99.50to99.90	0	none	0.16526100000000002	16	128	0.16526100000000002
chr16-055760559-A-*	chr16	55760559	A	*	493	PASS	0	none	0.16527	16	124	0.16527
chr16-055760559-A-T	chr16	55760559	A	T	493	PASS	0	none	1.47e-4	0	124	1.47e-4
chr16-055760562-G-*	chr16	55760562	G	*	2295843	VQSRTrancheINDEL99.50to99.90	0	none	1.27e-4	0	132	1.27e-4
chr16-055760562-G-A	chr16	55760562	G	A	2295843	VQSRTrancheINDEL99.50to99.90	2.297e-5	nfe	0	0	132	2.297e-5
chr16-055760562-G-GGC	chr16	55760562	G	GGC	2295843	VQSRTrancheINDEL99.50to99.90	0.28335	eas	0.16484800000000002	18	132	0.28335
chr16-055760563-T-*	chr16	55760563	T	*	2311268.97	VQSRTrancheINDEL99.50to99.90	0	none	8.9e-5	0	132	8.9e-5
chr16-055760563-T-TG	chr16	55760563	T	TG	2311268.97	VQSRTrancheINDEL99.50to99.90	0.27405	eas	0.164992	18	132	0.27405
chr16-055760567-GCCA-ACCA	chr16	55760567	GCCA	ACCA	1948946	VQSRTrancheINDEL99.50to99.90	0	none	9e-6	0	128	9e-6
chr16-055760567-GCCA-G	chr16	55760567	GCCA	G	1948946	VQSRTrancheINDEL99.50to99.90	0	none	7.099999999999998e-5	0	128	7.099999999999998e-5
chr16-055760567-GCCA-TCCA	chr16	55760567	GCCA	TCCA	1948946	VQSRTrancheINDEL99.50to99.90	0	none	0.14289200000000002	14	128	0.14289200000000002
chr16-055760602-C-G	chr16	55760602	C	G	3216836	PASS	0	none	0	0	134	1e-6
chr16-055760602-C-T	chr16	55760602	C	T	3216836	PASS	0.27362	afr	0.12223000000000002	17	134	0.27362
chr16-055760618-C-T	chr16	55760618	C	T	454580	PASS	0.019985	nfe	0.01693400000000002	1	134	0.019985
chr16-055760723-G-T	chr16	55760723	G	T	11895555	PASS	0.46325	nfe	0.3771049999999996	72	134	0.46325
chr16-055760753-A-G	chr16	55760753	A	G	2434985	ExcessHet	0.21126	sas	0.155765	17	130	0.21126
chr16-055760754-C-A	chr16	55760754	C	A	2405022	ExcessHet	0	none	0	0	130	1e-6
chr16-055760754-C-G	chr16	55760754	C	G	2405022	ExcessHet	0.21068	sas	0.154608	17	130	0.21068
chr16-055760788-A-C	chr16	55760788	A	C	110777	ExcessHet	0.035895	mid	0.03905900000000002	2	114	0.03905900000000002
chr16-055760806-G-A	chr16	55760806	G	A	2806885	PASS	0.26727	eas	0.146905	14	122	0.26727
chr16-055760806-G-T	chr16	55760806	G	T	2806885	PASS	0	none	0	0	122	1e-6
chr16-055760818-C-T	chr16	55760818	C	T	146226	PASS	0.019121	mid	0.007428	1	120	0.019121
chr16-055764565-C-A	chr16	55764565	C	A	14600506	PASS	0	none	9e-6	0	128	9e-6
chr16-055764565-C-G	chr16	55764565	C	G	14600506	PASS	0.78746	nfe	0.7233870000000004	104	128	0.78746
chr16-055764568-G-C	chr16	55764568	G	C	14563366	PASS	0.7865	nfe	0.7233470000000004	104	126	0.7865
chr16-055764568-G-T	chr16	55764568	G	T	14563366	PASS	1.8553e-4	afr	9e-6	0	126	1.8553e-4
chr16-055764622-G-A	chr16	55764622	G	A	15572180	VQSRTrancheSNP99.90to99.95	3.73e-4	afr	2.5100000000000014e-4	0	120	3.73e-4
chr16-055764622-G-T	chr16	55764622	G	T	15572180	VQSRTrancheSNP99.90to99.95	0.76806	nfe	0.7243930000000004	96	120	0.76806
chr16-055764624-G-A	chr16	55764624	G	A	12448654	VQSRTrancheSNP99.70to99.80	0	none	0	0	120	1e-6
chr16-055764624-G-C	chr16	55764624	G	C	12448654	VQSRTrancheSNP99.70to99.80	0.66344	nfe	0.5920270000000005	91	120	0.66344
chr16-055764633-C-T	chr16	55764633	C	T	12269939	PASS	0.65312	nfe	0.5923790000000005	91	120	0.65312
chr16-055764691-A-G	chr16	55764691	A	G	14362521	VQSRTrancheSNP99.95to100.00	0.73303	mid	0.713376	96	120	0.73303
chr16-055764700-G-A	chr16	55764700	G	A	14948213	VQSRTrancheSNP99.95to100.00	0	none	9e-6	0	120	9e-6
chr16-055764700-G-T	chr16	55764700	G	T	14948213	VQSRTrancheSNP99.95to100.00	0.7168	mid	0.7102630000000008	96	120	0.7168
chr16-055764706-T-A	chr16	55764706	T	A	14748032	VQSRTrancheSNP99.95to100.00	2.015e-5	nfe	2.2000000000000003e-5	0	122	2.2000000000000003e-5
chr16-055764706-T-C	chr16	55764706	T	C	14748032	VQSRTrancheSNP99.95to100.00	0.70335	mid	0.7093810000000007	98	122	0.7093810000000007
chr16-055764720-T-*	chr16	55764720	T	*	12642135	VQSRTrancheSNP99.95to100.00	0	none	0	0	124	1e-6
chr16-055764720-T-A	chr16	55764720	T	A	12642135	VQSRTrancheSNP99.95to100.00	0	none	0	0	124	1e-6
chr16-055764720-T-G	chr16	55764720	T	G	12642135	VQSRTrancheSNP99.95to100.00	0.67979	mid	0.710855	100	124	0.710855
chr16-055764732-C-A	chr16	55764732	C	A	13664290	VQSRTrancheSNP99.90to99.95	1.151e-5	nfe	9e-6	0	128	1.151e-5
chr16-055764732-C-G	chr16	55764732	C	G	13664290	VQSRTrancheSNP99.90to99.95	0.70779	mid	0.7184050000000002	104	128	0.7184050000000002
chr16-055764759-G-A	chr16	55764759	G	A	15226727	VQSRTrancheSNP99.90to99.95	0.74056	mid	0.7260800000000005	106	130	0.74056
chr16-055764821-G-*	chr16	55764821	G	*	12815972	VQSRTrancheSNP99.95to100.00	0	none	0	0	126	1e-6
chr16-055764821-G-C	chr16	55764821	G	C	12815972	VQSRTrancheSNP99.95to100.00	0.69884	mid	0.7229680000000004	102	126	0.7229680000000004
chr16-055764847-T-C	chr16	55764847	T	C	12765282	VQSRTrancheSNP99.95to100.00	0.62986	afr	0.7031010000000005	98	122	0.7031010000000005
chr16-055764851-A-G	chr16	55764851	A	G	12506576	VQSRTrancheSNP99.95to100.00	0.61199	afr	0.6992460000000005	96	120	0.6992460000000005
chr16-055764866-A-G	chr16	55764866	A	G	10483127	VQSRTrancheSNP99.80to99.90	0.5507	afr	0.6890590000000002	94	118	0.6890590000000002
chr16-055764871-A-G	chr16	55764871	A	G	9694315	VQSRTrancheSNP99.90to99.95	0.53416	afr	0.6860170000000001	92	116	0.6860170000000001
chr16-055764892-C-G	chr16	55764892	C	G	7378065	PASS	0	none	0	0	78	1e-6
chr16-055764892-C-T	chr16	55764892	C	T	7378065	PASS	0.42914	afr	0.6442720000000001	54	78	0.6442720000000001
chr16-055764908-AGCCAGGGGTG-*	chr16	55764908	AGCCAGGGGTG	*	4848737.97	PASS	0	none	9e-6	0	46	9e-6
chr16-055764908-AGCCAGGGGTG-A	chr16	55764908	AGCCAGGGGTG	A	4848737.97	PASS	0.28141	sas	0.46912799999999943	12	46	0.46912799999999943
chr16-055764908-AGCCAGGGGTG-AGTG	chr16	55764908	AGCCAGGGGTG	AGTG	4848737.97	PASS	0	none	0	0	46	1e-6
chr16-055764910-CCAGGGG-*	chr16	55764910	CCAGGGG	*	109187.97	VQSRTrancheINDEL97.00to99.00	0	none	0.4691839999999994	12	44	0.4691839999999994
chr16-055764910-CCAGGGG-C	chr16	55764910	CCAGGGG	C	109187.97	VQSRTrancheINDEL97.00to99.00	7.957e-5	nfe	0.00964399999999999	0	44	0.00964399999999999
chr16-055764910-CCAGGGG-CTGCAGGGG	chr16	55764910	CCAGGGG	CTGCAGGGG	109187.97	VQSRTrancheINDEL97.00to99.00	0	none	0.02959100000000001	2	44	0.02959100000000001
chr16-055764911-CAG-*	chr16	55764911	CAG	*	29761.97	VQSRTrancheINDEL97.00to99.00	0	none	0.4795999999999994	12	42	0.4795999999999994
chr16-055764911-CAG-C	chr16	55764911	CAG	C	29761.97	VQSRTrancheINDEL97.00to99.00	1.2996e-4	nfe	0.01060699999999998	1	42	0.01060699999999998
chr16-055764912-A-*	chr16	55764912	A	*	2978	PASS	0	none	0.4910399999999995	13	42	0.4910399999999995
chr16-055764912-A-C	chr16	55764912	A	C	2978	PASS	0	none	9e-6	0	42	9e-6
chr16-055764916-G-*	chr16	55764916	G	*	132003	PASS	0	none	0.47957199999999944	12	42	0.47957199999999944
chr16-055764916-G-A	chr16	55764916	G	A	132003	PASS	0.23409	afr	0.005018	0	42	0.23409
chr16-055764917-TGGC-*	chr16	55764917	TGGC	*	170.97	VQSRTrancheINDEL95.00to96.00	0	none	0.4691169999999994	12	46	0.4691169999999994
chr16-055764917-TGGC-T	chr16	55764917	TGGC	T	170.97	VQSRTrancheINDEL95.00to96.00	0	none	0	0	46	1e-6
chr16-055764923-T-A	chr16	55764923	T	A	4283130	PASS	0	none	9e-6	0	42	9e-6
chr16-055764923-T-C	chr16	55764923	T	C	4283130	PASS	0.28706	afr	0.4689149999999994	6	42	0.4689149999999994
chr16-055764947-G-A	chr16	55764947	G	A	4989761	VQSRTrancheSNP99.95to100.00	0.44031	nfe	0.4999179999999995	11	40	0.4999179999999995
chr16-055764953-C-A	chr16	55764953	C	A	5577529	VQSRTrancheSNP99.95to100.00	0.51914	nfe	0.5045340000000006	15	46	0.51914
chr16-055764953-C-T	chr16	55764953	C	T	5577529	VQSRTrancheSNP99.95to100.00	0	none	9e-6	0	46	9e-6
chr16-055765003-C-A	chr16	55765003	C	A	8797700	VQSRTrancheSNP99.80to99.90	0.72806	nfe	0.7198330000000002	77	100	0.72806
chr16-055767215-A-C	chr16	55767215	A	C	7851793	PASS	0.77644	nfe	0.7064460000000007	96	120	0.77644
chr16-055767228-T-C	chr16	55767228	T	C	992210	PASS	0.17346	eas	0.08747200000000002	4	122	0.17346
chr16-055767290-C-T	chr16	55767290	C	T	13007686	PASS	0.79244	nfe	0.7271500000000005	104	128	0.79244
chr16-055767556-T-*	chr16	55767556	T	*	2607	VQSRTrancheSNP99.90to99.95	0	none	0	0	130	1e-6
chr16-055767556-T-C	chr16	55767556	T	C	2607	VQSRTrancheSNP99.90to99.95	0.0013416	eas	1.0799999999999996e-4	1	130	0.0013416
chr16-055769824-A-G	chr16	55769824	A	G	145049	VQSRTrancheSNP99.95to100.00	0.022607	afr	0.029797	0	36	0.029797
chr16-055769851-G-A	chr16	55769851	G	A	1351927	PASS	0.12215	afr	0.35993899999999995	0	26	0.35993899999999995
chr16-055769851-G-C	chr16	55769851	G	C	1351927	PASS	0	none	0	0	26	1e-6
chr16-055770015-C-G	chr16	55770015	C	G	7116553	VQSRTrancheSNP99.90to99.95	0	none	9e-6	0	64	9e-6
chr16-055770015-C-T	chr16	55770015	C	T	7116553	VQSRTrancheSNP99.90to99.95	0.34584	sas	0.6117400000000002	45	64	0.6117400000000002
chr16-055770105-T-C	chr16	55770105	T	C	4375497	VQSRTrancheSNP99.90to99.95	0.17496	amr	0.442813	7	34	0.442813
chr16-055770105-T-G	chr16	55770105	T	G	4375497	VQSRTrancheSNP99.90to99.95	0.0052949	afr	0.004915	0	34	0.0052949
chr16-055770161-T-A	chr16	55770161	T	A	4178798	ExcessHet	0	none	9e-6	0	34	9e-6
chr16-055770161-T-G	chr16	55770161	T	G	4178798	ExcessHet	0.44139	afr	0.3441449999999995	6	34	0.44139
chr16-055770222-A-G	chr16	55770222	A	G	1339678	ExcessHet	0.10046	nfe	0.209615	2	34	0.209615
chr16-055772334-T-G	chr16	55772334	T	G	17690430	PASS	0.77537	nfe	0.7269460000000005	106	130	0.77537
chr16-055772399-G-C	chr16	55772399	G	C	18973644	PASS	0	none	9e-6	0	130	9e-6
chr16-055772399-G-T	chr16	55772399	G	T	18973644	PASS	0.70683	nfe	0.5863700000000005	101	130	0.70683
chr16-055772497-T-C	chr16	55772497	T	C	32382632	PASS	0.8077	nfe	0.7271090000000006	106	130	0.8077
chr16-055772497-T-G	chr16	55772497	T	G	32382632	PASS	2.88e-6	nfe	0	0	130	2.88e-6
chr16-055772541-G-A	chr16	55772541	G	A	1582	PASS	4.857e-5	amr	0	2	130	4.857e-5
chr16-055772620-C-CAAGACCT	chr16	55772620	C	CAAGACCT	19501918.97	PASS	0	none	0	0	128	1e-6
chr16-055772620-C-CAATACCT	chr16	55772620	C	CAATACCT	19501918.97	PASS	0.7993	nfe	0.7265280000000005	106	128	0.7993
chr16-055772620-C-CAATACTT	chr16	55772620	C	CAATACTT	19501918.97	PASS	4.6135e-4	sas	0	0	128	4.6135e-4
chr16-055772620-C-CAATATCT	chr16	55772620	C	CAATATCT	19501918.97	PASS	0	none	0	0	128	1e-6
chr16-055772651-A-G	chr16	55772651	A	G	290572	PASS	0.15363	afr	0.020042	1	126	0.15363
chr16-055773340-G-A	chr16	55773340	G	A	27314981	VQSRTrancheSNP99.90to99.95	0	none	2.2000000000000003e-5	0	130	2.2000000000000003e-5
chr16-055773340-G-T	chr16	55773340	G	T	27314981	VQSRTrancheSNP99.90to99.95	0.66932	nfe	0.5928920000000005	100	130	0.66932
chr16-055773344-A-G	chr16	55773344	A	G	33824964	VQSRTrancheSNP99.90to99.95	0.75344	nfe	0.7265670000000005	105	130	0.75344
chr16-055773536-C-T	chr16	55773536	C	T	37501060	VQSRTrancheSNP99.70to99.80	0.75028	nfe	0.7239820000000003	103	128	0.75028
chr16-055773549-C-A	chr16	55773549	C	A	34622104	PASS	0.74736	mid	0.7232510000000004	103	128	0.74736
chr16-055773599-C-T	chr16	55773599	C	T	11744990	PASS	0.68246	nfe	0.5736030000000003	92	120	0.68246
chr16-055773812-C-G	chr16	55773812	C	G	2543332	PASS	0.55744	eas	0.14597000000000002	15	90	0.55744
chr16-055773842-A-G	chr16	55773842	A	G	9754996	PASS	0.78575	nfe	0.6603580000000003	48	60	0.78575
chr16-055773927-A-C	chr16	55773927	A	C	6396575	PASS	0.95983	amr	0.7549050000000005	12	12	0.95983
chr16-055773927-A-G	chr16	55773927	A	G	6396575	PASS	0	none	0	0	12	1e-6
chr16-055774125-C-CGG	chr16	55774125	C	CGG	1187334	PASS	0	none	0	0	0	1e-6
chr16-055774125-C-T	chr16	55774125	C	T	1187334	PASS	0.75286	nfe	0.3460889999999996	0	0	0.75286
chr16-055774281-A-C	chr16	55774281	A	C	284073	PASS	0.69909	nfe	0.13993000000000003	0	0	0.69909
chr16-055776758-A-G	chr16	55776758	A	G	20636107	PASS	0.80347	nfe	0.7323890000000006	105	130	0.80347
chr16-055776878-G-C	chr16	55776878	G	C	639173	PASS	0.1533	afr	0.01954300000000001	1	130	0.1533
chr16-055776924-A-C	chr16	55776924	A	C	1058642	ExcessHet	0.1503	sas	0.200564	13	100	0.200564
chr16-055776924-A-G	chr16	55776924	A	G	1058642	ExcessHet	4.35e-6	nfe	0	0	100	4.35e-6
chr16-055776959-G-T	chr16	55776959	G	T	1526619	ExcessHet	0.18871	sas	0.2554449999999997	19	94	0.2554449999999997
chr16-055776989-A-G	chr16	55776989	A	G	2134957	ExcessHet	0.28762	sas	0.27346699999999935	23	92	0.28762
chr16-055777006-G-A	chr16	55777006	G	A	2238002	ExcessHet	0.31169	sas	0.2741899999999994	23	84	0.31169
chr16-055777006-G-T	chr16	55777006	G	T	2238002	ExcessHet	0	none	0	0	84	1e-6
chr16-055779640-C-T	chr16	55779640	C	T	23262393	PASS	0.81721	nfe	0.7324970000000006	105	130	0.81721
chr16-055779688-T-C	chr16	55779688	T	C	30175227	PASS	0.81111	nfe	0.7331200000000007	105	130	0.81111
chr16-055779732-C-T	chr16	55779732	C	T	28149341	PASS	0.80939	nfe	0.7329570000000006	105	130	0.80939
chr16-055779800-G-T	chr16	55779800	G	T	20731211	PASS	0.80328	nfe	0.7329300000000006	105	130	0.80328
chr16-055779838-G-A	chr16	55779838	G	A	16511206	PASS	0.81316	nfe	0.7327680000000006	105	130	0.81316
chr16-055779873-G-A	chr16	55779873	G	A	1612293	PASS	0.21059	afr	0.09121700000000002	5	118	0.21059
chr16-055783458-A-T	chr16	55783458	A	T	199564	PASS	0.046236	nfe	0.030394	2	118	0.046236
chr16-055783502-G-C	chr16	55783502	G	C	541	PASS	1.9639999999999998e-05	nfe	5.2999999999999994e-5	0	122	5.2999999999999994e-5
chr16-055783619-C-T	chr16	55783619	C	T	472152	PASS	0.17326	eas	0.02968700000000001	1	130	0.17326
chr16-055783861-C-A	chr16	55783861	C	A	65075	PASS	0.018657	nfe	0.00846799999999998	2	128	0.018657
chr16-055785588-C-*	chr16	55785588	C	*	1677325	PASS	0	none	0	0	0	1e-6
chr16-055785588-C-T	chr16	55785588	C	T	1677325	PASS	0.95424	nfe	0.5047940000000005	0	0	0.95424
chr16-055785759-T-C	chr16	55785759	T	C	443322	PASS	0.53173	eas	0.09373300000000002	0	0	0.53173
chr16-055785764-A-C	chr16	55785764	A	C	2110156	PASS	0.8921	nfe	0.4694589999999995	0	0	0.8921
chr16-055785990-GAGA-*	chr16	55785990	GAGA	*	3375067	PASS	0	none	0	0	0	1e-6
chr16-055785990-GAGA-G	chr16	55785990	GAGA	G	3375067	PASS	0.69659	nfe	0.39806099999999944	0	0	0.69659
chr16-055785990-GAGA-TAGA	chr16	55785990	GAGA	TAGA	3375067	PASS	0	none	0	0	0	1e-6
chr16-055785993-A-*	chr16	55785993	A	*	180	PASS	0	none	0.39806099999999944	0	0	0.39806099999999944
chr16-055785993-A-T	chr16	55785993	A	T	180	PASS	0	none	0	0	0	1e-6
chr16-055790724-C-T	chr16	55790724	C	T	102402	VQSRTrancheSNP99.90to99.95	0.010937	nfe	0.007198	2	134	0.010937
chr16-055790785-G-T	chr16	55790785	G	T	206	VQSRTrancheSNP99.90to99.95	1.13e-5	nfe	0	1	134	1.13e-5
chr16-055790809-G-C	chr16	55790809	G	C	567106	ExcessHet	0.045042	mid	0.04764	3	134	0.04764
chr16-055810697-G-T	chr16	55810697	G	T	54348023	PASS	0.82257	nfe	0.7445740000000003	109	134	0.82257
chr16-055810705-G-A	chr16	55810705	G	A	36791045	PASS	0.62166	nfe	0.5134260000000006	85	134	0.62166
chr16-055810828-G-A	chr16	55810828	G	A	624749	PASS	0.11858	afr	0.01501199999999998	1	134	0.11858
chr16-055811012-TAAA-*	chr16	55811012	TAAA	*	6206334	ExcessHet	0	none	8.920000000000005e-4	0	130	8.920000000000005e-4
chr16-055811012-TAAA-AAAA	chr16	55811012	TAAA	AAAA	6206334	ExcessHet	0	none	8.69e-4	0	130	8.69e-4
chr16-055811012-TAAA-T	chr16	55811012	TAAA	T	6206334	ExcessHet	3.46e-6	nfe	0	0	130	3.46e-6
chr16-055811012-TAAA-TA	chr16	55811012	TAAA	TA	6206334	ExcessHet	0	none	1.0799999999999996e-4	0	130	1.0799999999999996e-4
chr16-055811012-TAAA-TAA	chr16	55811012	TAAA	TAA	6206334	ExcessHet	0	none	0.123749	19	130	0.123749
chr16-055811012-TAAA-TAAAA	chr16	55811012	TAAA	TAAAA	6206334	ExcessHet	0	none	0.109317	9	130	0.109317
chr16-055811012-TAAA-TAAAAA	chr16	55811012	TAAA	TAAAAA	6206334	ExcessHet	0	none	0.053884	3	130	0.053884
chr16-055811012-TAAA-TAAAAAA	chr16	55811012	TAAA	TAAAAAA	6206334	ExcessHet	0	none	0.00199	0	130	0.00199
chr16-055811012-TAAA-TAAAAAAA	chr16	55811012	TAAA	TAAAAAAA	6206334	ExcessHet	0	none	2.9400000000000004e-4	0	130	2.9400000000000004e-4
chr16-055811012-TAAA-TAAAAAAAA	chr16	55811012	TAAA	TAAAAAAAA	6206334	ExcessHet	0	none	9e-6	0	130	9e-6
chr16-055811012-TAAA-TAACAAA	chr16	55811012	TAAA	TAACAAA	6206334	ExcessHet	0	none	0.002715	1	130	0.002715
chr16-055811012-TAAA-TAACAAAA	chr16	55811012	TAAA	TAACAAAA	6206334	ExcessHet	0	none	5.2999999999999994e-5	0	130	5.2999999999999994e-5
chr16-055811012-TAAA-TGAAA	chr16	55811012	TAAA	TGAAA	6206334	ExcessHet	0	none	0.002339	0	130	0.002339
chr16-055811012-TAAA-TGAAAA	chr16	55811012	TAAA	TGAAAA	6206334	ExcessHet	0	none	3.6999999999999985e-5	0	130	3.6999999999999985e-5
chr16-055811013-A-*	chr16	55811013	A	*	680516	ExcessHet	0	none	0.12262	19	114	0.12262
chr16-055811013-A-AAC	chr16	55811013	A	AAC	680516	ExcessHet	0.11164	mid	0.094694	10	114	0.11164
chr16-055811013-A-G	chr16	55811013	A	G	680516	ExcessHet	0.0027395	afr	7.099999999999998e-5	0	114	0.0027395
chr16-055811013-A-T	chr16	55811013	A	T	680516	ExcessHet	0	none	0	0	114	1e-6
chr16-055811014-A-*	chr16	55811014	A	*	8715587	ExcessHet	0	none	1.47e-4	0	130	1.47e-4
chr16-055811014-A-AC	chr16	55811014	A	AC	8715587	ExcessHet	0.45475	nfe	0.37071299999999946	59	130	0.45475
chr16-055811014-A-T	chr16	55811014	A	T	8715587	ExcessHet	0	none	0	0	130	1e-6
chr16-055811015-A-*	chr16	55811015	A	*	1246086	ExcessHet	0	none	0	0	88	1e-6
chr16-055811015-A-C	chr16	55811015	A	C	1246086	ExcessHet	0.18832	eas	0.13008100000000003	16	88	0.18832
chr16-055811016-A-C	chr16	55811016	A	C	2041095	ExcessHet	0.096852	nfe	0.07213900000000002	14	134	0.096852
chr16-055812394-A-C	chr16	55812394	A	C	131296	PASS	0.071635	afr	0.03321	0	0	0.071635
chr16-055812754-A-C	chr16	55812754	A	C	1503884	PASS	0.091913	afr	0.05760500000000001	3	134	0.091913
chr16-055812777-T-C	chr16	55812777	T	C	18844048	PASS	0.74421	nfe	0.6636910000000004	107	134	0.74421
chr16-055812849-C-T	chr16	55812849	C	T	3269215	PASS	0.15053	nfe	0.09496100000000002	17	134	0.15053
chr16-055813109-C-G	chr16	55813109	C	G	8681	PASS	7.2e-7	nfe	0	1	134	1e-6
chr16-055813109-C-T	chr16	55813109	C	T	8681	PASS	0.0035685	eas	1.47e-4	0	134	0.0035685
chr16-055813133-A-G	chr16	55813133	A	G	24900388	PASS	0.76433	nfe	0.6633930000000003	107	134	0.76433
chr16-055813139-C-T	chr16	55813139	C	T	25558848	PASS	0.81656	nfe	0.7224760000000003	110	134	0.81656
chr16-055816796-T-G	chr16	55816796	T	G	18892363	PASS	0.72753	nfe	0.6647470000000004	107	134	0.72753
chr16-055816819-G-A	chr16	55816819	G	A	1693022	PASS	0.084413	afr	0.05696300000000002	3	134	0.084413
chr16-055817074-G-A	chr16	55817074	G	A	19451	PASS	0.0021258	sas	2.7300000000000035e-4	1	134	0.0021258
chr16-055819406-G-A	chr16	55819406	G	A	15235397	PASS	0	none	0	0	134	1e-6
chr16-055819406-G-T	chr16	55819406	G	T	15235397	PASS	0.73859	nfe	0.6438470000000007	106	134	0.73859
chr16-055819412-C-T	chr16	55819412	C	T	191518	PASS	0.013063	nfe	0.007146	2	134	0.013063
chr16-055819534-C-A	chr16	55819534	C	A	1094870	PASS	0.066322999999999993	eas	0.02253200000000002	5	134	0.066322999999999993
chr16-055819633-C-A	chr16	55819633	C	A	2362717	PASS	0.083556	afr	0.043904	3	134	0.083556
chr16-055820284-G-A	chr16	55820284	G	A	772212	ExcessHet	0.20183	nfe	0.16160900000000003	30	118	0.20183
chr16-055820334-G-T	chr16	55820334	G	T	1745313	ExcessHet	0.22374	nfe	0.146878	17	122	0.22374
chr16-055820347-G-A	chr16	55820347	G	A	1832642	ExcessHet	0.23317	nfe	0.146767	17	128	0.23317
chr16-055820500-A-T	chr16	55820500	A	T	32711413	ExcessHet	0.49792	nfe	0.5099600000000006	80	128	0.5099600000000006
chr16-055820540-G-A	chr16	55820540	G	A	45524812	ExcessHet	0.5145	nfe	0.49462399999999945	69	126	0.5145
chr16-055820543-A-C	chr16	55820543	A	C	45831209	ExcessHet	0.51576	nfe	0.49486699999999945	69	126	0.51576
chr16-055820543-A-T	chr16	55820543	A	T	45831209	ExcessHet	0	none	0	0	126	1e-6
chr16-055820561-T-C	chr16	55820561	T	C	991838	ExcessHet	0.23267	nfe	0.134225	10	112	0.23267
chr16-055820602-G-A	chr16	55820602	G	A	25862868	PASS	0.7835	nfe	0.6762270000000007	107	134	0.7835
chr16-055821238-TG-T	chr16	55821238	TG	T	12918207.97	PASS	0.52189	nfe	0.41230099999999953	72	134	0.52189
chr16-055821239-G-*	chr16	55821239	G	*	1102	PASS	0	none	0.41230099999999953	72	134	0.41230099999999953
chr16-055821239-G-A	chr16	55821239	G	A	1102	PASS	0	none	0	0	134	1e-6
chr16-055821251-A-C	chr16	55821251	A	C	134710	PASS	0.014604	mid	0.004161	1	134	0.014604
chr16-055821336-G-A	chr16	55821336	G	A	2235352	PASS	1.0427e-4	amr	9e-6	0	134	1.0427e-4
chr16-055821336-G-C	chr16	55821336	G	C	2235352	PASS	0.083751	afr	0.04403800000000002	3	134	0.083751
chr16-055821449-G-T	chr16	55821449	G	T	2523359	PASS	0.08397	afr	0.04409100000000002	3	134	0.08397
chr16-055821501-C-G	chr16	55821501	C	G	825640	PASS	0.12347	afr	0.01501199999999998	1	134	0.12347
chr16-055821501-C-T	chr16	55821501	C	T	825640	PASS	0.022032	afr	0.002841	0	134	0.022032
chr16-055823423-C-T	chr16	55823423	C	T	11752363	ExcessHet	0.28188	eas	0.4087049999999995	66	134	0.4087049999999995
chr16-055823484-A-C	chr16	55823484	A	C	29069633	ExcessHet	0.60253	afr	0.452185	63	134	0.60253
chr16-055823484-A-T	chr16	55823484	A	T	29069633	ExcessHet	0	none	0	0	134	1e-6
chr16-055823540-G-A	chr16	55823540	G	A	3182322	VQSRTrancheSNP99.95to100.00	0.092356	afr	0.08809000000000002	4	134	0.092356
chr16-055823540-G-C	chr16	55823540	G	C	3182322	VQSRTrancheSNP99.95to100.00	0.054897	afr	0.01319999999999998	0	134	0.054897
chr16-055823658-C-T	chr16	55823658	C	T	629841	VQSRTrancheSNP99.90to99.95	0.012682	nfe	0.01466999999999999	3	134	0.01466999999999999
chr16-055823758-G-T	chr16	55823758	G	T	82621	VQSRTrancheSNP99.95to100.00	0.0043487	nfe	0.002465	1	134	0.0043487
chr16-055823759-A-G	chr16	55823759	A	G	345574	VQSRTrancheSNP99.95to100.00	0.091851	afr	0.01424999999999998	1	134	0.091851
chr16-055823821-T-C	chr16	55823821	T	C	585312	ExcessHet	0.052054	afr	0.04134300000000001	2	132	0.052054
chr16-055826301-G-A	chr16	55826301	G	A	83505	PASS	0.0041313	sas	0.00161999999999999	1	134	0.0041313
chr16-055826301-G-T	chr16	55826301	G	T	83505	PASS	0	none	0	0	134	1e-6
chr16-055826350-T-C	chr16	55826350	T	C	110039	VQSRTrancheSNP99.70to99.80	0.016894	afr	0.00181699999999999	1	134	0.016894
chr16-055826350-T-G	chr16	55826350	T	G	110039	VQSRTrancheSNP99.70to99.80	0.0032234	afr	2.5100000000000014e-4	0	134	0.0032234
chr16-055826356-C-G	chr16	55826356	C	G	117366	VQSRTrancheSNP99.70to99.80	0.020181	afr	0.00214	1	134	0.020181
chr16-055826356-C-T	chr16	55826356	C	T	117366	VQSRTrancheSNP99.70to99.80	9.1462e-4	eas	1.6699999999999994e-4	0	134	9.1462e-4
chr16-055828215-G-T	chr16	55828215	G	T	1276928	PASS	0.54262	nfe	0.316507	0	0	0.54262
chr16-055828642-T-C	chr16	55828642	T	C	858417	PASS	0.034219	mid	0.024597	2	134	0.034219
chr16-055828659-A-*	chr16	55828659	A	*	4269221	ExcessHet	0	none	7.099999999999998e-5	0	120	7.099999999999998e-5
chr16-055828659-A-T	chr16	55828659	A	T	4269221	ExcessHet	0.13487	afr	0.3273149999999996	39	120	0.3273149999999996
chr16-055828671-G-*	chr16	55828671	G	*	7252073	ExcessHet	0	none	7.099999999999998e-5	0	124	7.099999999999998e-5
chr16-055828671-G-T	chr16	55828671	G	T	7252073	ExcessHet	0.19692	afr	0.36678899999999937	49	124	0.36678899999999937
chr16-055828678-G-T	chr16	55828678	G	T	7733093	ExcessHet	0.23008	afr	0.36808599999999936	49	124	0.36808599999999936
chr16-055828693-G-A	chr16	55828693	G	A	65971897	PASS	0.84849	nfe	0.7987700000000005	117	134	0.84849
chr16-055828735-A-G	chr16	55828735	A	G	14972229	ExcessHet	0.43417	afr	0.38848699999999986	53	124	0.43417
chr16-055828770-G-A	chr16	55828770	G	A	27379	VQSRTrancheSNP99.95to100.00	4.8324e-4	nfe	0.00115599999999999	1	134	0.00115599999999999
chr16-055828779-G-A	chr16	55828779	G	A	18099790	ExcessHet	0.42909	afr	0.3768739999999996	52	122	0.42909
chr16-055828800-C-T	chr16	55828800	C	T	3775740	ExcessHet	0.069704	sas	0.05471800000000002	3	134	0.069704
chr16-055828805-T-C	chr16	55828805	T	C	25804130	ExcessHet	0.42525	afr	0.4110839999999995	60	134	0.42525
chr16-055828808-T-C	chr16	55828808	T	C	25433111	ExcessHet	0.42383	afr	0.4111649999999995	60	134	0.42383
chr16-055828850-C-A	chr16	55828850	C	A	10092107	ExcessHet	4.5779e-4	amr	5.41e-4	0	106	5.41e-4
chr16-055828850-C-G	chr16	55828850	C	G	10092107	ExcessHet	0.37951	afr	0.2755409999999994	42	106	0.37951
chr16-055828850-C-T	chr16	55828850	C	T	10092107	ExcessHet	3.3516e-4	afr	8.9e-5	0	106	3.3516e-4
chr16-055828879-T-C	chr16	55828879	T	C	7296005	ExcessHet	0.27984	afr	0.23910400000000004	40	118	0.27984
chr16-055828908-C-A	chr16	55828908	C	A	17263	VQSRTrancheSNP99.70to99.80	4.5291e-4	mid	7.099999999999998e-5	1	134	4.5291e-4
chr16-055828912-C-T	chr16	55828912	C	T	11515372	ExcessHet	0.33496	afr	0.3348589999999998	47	130	0.33496
chr16-055828913-G-A	chr16	55828913	G	A	962	VQSRTrancheSNP99.90to99.95	7.713e-5	afr	0	1	134	7.713e-5
chr16-055828924-G-A	chr16	55828924	G	A	12269286	ExcessHet	0.36696	afr	0.3415759999999993	49	126	0.36696
chr16-055828971-C-A	chr16	55828971	C	A	12836787	ExcessHet	0.41658	afr	0.3802319999999997	55	128	0.41658
chr16-055828989-T-G	chr16	55828989	T	G	11679304	ExcessHet	0.40805	afr	0.3800279999999997	52	124	0.40805
chr16-055829038-A-G	chr16	55829038	A	G	232269	ExcessHet	0.0047821	afr	0.034474	3	134	0.034474
chr16-055829043-G-C	chr16	55829043	G	C	7346520	ExcessHet	0.2618	nfe	0.2655349999999996	40	110	0.2655349999999996
chr16-055829046-G-A	chr16	55829046	G	A	7316504	ExcessHet	0.26599	nfe	0.26552499999999957	40	116	0.26599
chr16-055829047-C-G	chr16	55829047	C	G	6502583	ExcessHet	0.25553	nfe	0.249528	39	116	0.25553
chr16-055829049-T-A	chr16	55829049	T	A	7218945	ExcessHet	0.25767	nfe	0.26545799999999953	40	118	0.26545799999999953
chr16-055829103-C-G	chr16	55829103	C	G	482643	ExcessHet	0.054023	nfe	0.06210500000000001	2	122	0.06210500000000001
chr16-055829106-G-C	chr16	55829106	G	C	479749	ExcessHet	0.0436	nfe	0.06198500000000002	2	130	0.06198500000000002
chr16-055832982-T-TA	chr16	55832982	T	TA	46278251.97	PASS	0.6629	nfe	0.5826080000000003	83	130	0.6629
chr16-055832988-T-C	chr16	55832988	T	C	550545	VQSRTrancheSNP99.90to99.95	0.02134	sas	0.07503000000000001	8	120	0.07503000000000001
chr16-055833022-A-C	chr16	55833022	A	C	225609	VQSRTrancheSNP99.95to100.00	0.012895	sas	0.033269	2	124	0.033269
chr16-055833037-T-C	chr16	55833037	T	C	281833	VQSRTrancheSNP99.95to100.00	0.013856	sas	0.03292500000000001	3	126	0.03292500000000001
chr16-055833040-A-*	chr16	55833040	A	*	300962	VQSRTrancheSNP99.95to100.00	0	none	9.160000000000004e-4	0	126	9.160000000000004e-4
chr16-055833040-A-G	chr16	55833040	A	G	300962	VQSRTrancheSNP99.95to100.00	0.0091672	sas	0.03114400000000001	3	126	0.03114400000000001
chr16-055833041-G-*	chr16	55833041	G	*	303059	VQSRTrancheSNP99.95to100.00	0	none	9.160000000000004e-4	0	126	9.160000000000004e-4
chr16-055833041-G-A	chr16	55833041	G	A	303059	VQSRTrancheSNP99.95to100.00	0.011645	sas	0.03109100000000001	3	126	0.03109100000000001
chr16-055833045-C-*	chr16	55833045	C	*	314608	VQSRTrancheSNP99.95to100.00	0	none	9.160000000000004e-4	0	124	9.160000000000004e-4
chr16-055833045-C-G	chr16	55833045	C	G	314608	VQSRTrancheSNP99.95to100.00	0.012674	sas	0.03204600000000002	2	124	0.03204600000000002
chr16-055833057-G-C	chr16	55833057	G	C	261020	VQSRTrancheSNP99.80to99.90	0.01481	sas	0.03568700000000002	4	122	0.03568700000000002
chr16-055833075-T-*	chr16	55833075	T	*	681669	VQSRTrancheSNP99.95to100.00	0	none	8.450000000000003e-4	0	122	8.450000000000003e-4
chr16-055833075-T-C	chr16	55833075	T	C	681669	VQSRTrancheSNP99.95to100.00	0.059187	afr	0.06962500000000002	12	122	0.06962500000000002
chr16-055833076-C-G	chr16	55833076	C	G	505354	VQSRTrancheSNP99.90to99.95	0.018346	sas	0.06416900000000002	12	124	0.06416900000000002
chr16-055833085-C-*	chr16	55833085	C	*	537523	PASS	0	none	2.09e-4	0	132	2.09e-4
chr16-055833085-C-G	chr16	55833085	C	G	537523	PASS	0.086261	sas	0.00802699999999999	1	132	0.086261
chr16-055833085-C-T	chr16	55833085	C	T	537523	PASS	0.027164	eas	5.2999999999999994e-5	0	132	0.027164
chr16-055833094-T-C	chr16	55833094	T	C	3151492	VQSRTrancheSNP99.95to100.00	0.18456	afr	0.15060800000000002	19	126	0.18456
chr16-055833101-T-C	chr16	55833101	T	C	1266443	VQSRTrancheSNP99.95to100.00	0.060982	eas	0.12389	18	124	0.12389
chr16-055833130-A-C	chr16	55833130	A	C	5114405	PASS	0.41051	eas	0.203666	27	130	0.41051
chr16-055833216-T-C	chr16	55833216	T	C	85311	VQSRTrancheSNP99.95to100.00	0.010497	eas	0.023084	6	128	0.023084
chr16-055833235-T-C	chr16	55833235	T	C	85963	VQSRTrancheSNP99.95to100.00	0.0039096	nfe	0.01227899999999998	4	124	0.01227899999999998
chr16-055833248-G-A	chr16	55833248	G	A	10737	VQSRTrancheSNP99.95to100.00	9.018e-4	eas	0.005647	0	126	0.005647
chr16-055833327-T-C	chr16	55833327	T	C	812314	PASS	0.10754	afr	0.053643	3	130	0.10754
chr16-055833350-G-T	chr16	55833350	G	T	142	PASS	0	none	0	1	120	1e-6
chr16-055846114-G-T	chr16	55846114	G	T	204167	PASS	0.26552	eas	0.03416300000000001	0	28	0.26552
chr16-055846411-G-A	chr16	55846411	G	A	12033920	PASS	0.48136	sas	0.393755	45	134	0.48136
chr16-055846568-A-C	chr16	55846568	A	C	18422653	PASS	0.49096	afr	0.2833639999999998	29	134	0.49096
chr16-055846622-G-C	chr16	55846622	G	C	17500712	PASS	0.4393	afr	0.27720899999999943	29	134	0.4393
chr16-055846727-C-T	chr16	55846727	C	T	11599960	PASS	0.3732	afr	0.2622269999999993	29	134	0.3732
chr16-055846808-G-A	chr16	55846808	G	A	95992	PASS	0.0096988	mid	0.00184199999999999	1	134	0.0096988
chr16-055846808-G-C	chr16	55846808	G	C	95992	PASS	3.3342e-4	eas	3.6999999999999985e-5	0	134	3.3342e-4
chr16-055846913-T-G	chr16	55846913	T	G	8551232	PASS	0.48968	afr	0.29867399999999983	29	134	0.48968
chr16-055846942-T-G	chr16	55846942	T	G	7808853	PASS	0.48976	afr	0.3060199999999994	30	134	0.48976
chr16-055846962-G-A	chr16	55846962	G	A	6100153	PASS	0.441	afr	0.2548049999999996	27	134	0.441
chr16-055849500-G-T	chr16	55849500	G	T	7254256	PASS	0.70419	nfe	0.6464730000000007	95	134	0.70419
chr16-055849603-G-A	chr16	55849603	G	A	636658	PASS	0.073826	eas	0.03282600000000001	5	134	0.073826
chr16-055849706-T-C	chr16	55849706	T	C	23326685	PASS	0.80684	amr	0.6958570000000004	97	134	0.80684
chr16-055849706-T-G	chr16	55849706	T	G	23326685	PASS	2.985e-5	amr	2.2000000000000003e-5	0	134	2.985e-5
chr16-055849813-C-T	chr16	55849813	C	T	527277	PASS	0.23297	eas	0.02780500000000002	2	134	0.23297
chr16-055849849-A-C	chr16	55849849	A	C	10617539	PASS	0.71284	nfe	0.6669670000000004	96	134	0.71284
chr16-055849850-G-T	chr16	55849850	G	T	45428	PASS	0.015461	sas	0.002716	1	134	0.015461
chr16-055852750-G-A	chr16	55852750	G	A	9467167	PASS	0.88899	amr	0.805731	114	134	0.88899
chr16-055852803-C-CTGG	chr16	55852803	C	CTGG	15244769	PASS	0	none	0	0	134	1e-6
chr16-055852803-C-G	chr16	55852803	C	G	15244769	PASS	0.99836	nfe	0.9866100000000002	134	134	0.99836
chr16-055856268-G-A	chr16	55856268	G	A	447128	PASS	0.1741	afr	0.02380300000000002	2	134	0.1741
chr16-055856486-G-C	chr16	55856486	G	C	7757554	PASS	0.52532	afr	0.3079909999999995	28	134	0.52532
chr16-055859571-G-A	chr16	55859571	G	A	927403	PASS	0.069638	afr	0.00854799999999998	0	134	0.069638
chr16-055859571-G-C	chr16	55859571	G	C	927403	PASS	0.18264	afr	0.02401500000000001	2	134	0.18264
chr16-055861337-A-G	chr16	55861337	A	G	5018783	PASS	0.37643	sas	0.2537529999999995	26	134	0.37643
chr16-055861373-G-T	chr16	55861373	G	T	1844933	PASS	0.21863	eas	0.07803400000000002	8	134	0.21863
chr16-055863321-G-C	chr16	55863321	G	C	1519899	PASS	0.25596	afr	0.092572	8	134	0.25596
chr16-055863377-C-T	chr16	55863377	C	T	2078635	PASS	0.22911	eas	0.07889200000000002	8	134	0.22911
chr16-055866210-A-G	chr16	55866210	A	G	130512	PASS	0.008881	mid	0.006473	1	134	0.008881
chr16-055866218-G-T	chr16	55866218	G	T	4060129	PASS	0.31089	mid	0.25615399999999966	29	134	0.31089
chr16-055869397-C-T	chr16	55869397	C	T	4787981	PASS	0.82847	eas	0.6164180000000001	97	132	0.82847
chr16-055869411-G-A	chr16	55869411	G	A	2725274	PASS	0.50838	nfe	0.3655989999999993	61	132	0.50838
chr16-055869435-C-A	chr16	55869435	C	A	21471	PASS	0.0043508	nfe	0.00249	2	134	0.0043508
chr16-055869523-C-T	chr16	55869523	C	T	112303	PASS	0.020052	sas	0.01191499999999999	3	134	0.020052
chr16-055871477-A-C	chr16	55871477	A	C	9333674	PASS	7.698e-5	nfe	0	0	132	7.698e-5
chr16-055871477-A-G	chr16	55871477	A	G	9333674	PASS	0.99744	nfe	0.9767200000000004	132	132	0.99744
chr16-055871569-A-G	chr16	55871569	A	G	517905	PASS	0.042658	nfe	0.03548500000000001	5	134	0.042658
chr16-055871658-C-T	chr16	55871658	C	T	12891	PASS	9.8599e-4	sas	2.7300000000000035e-4	1	134	9.8599e-4
chr16-055871724-A-G	chr16	55871724	A	G	33581146	PASS	0.9984	nfe	0.9883440000000004	134	134	0.9984
chr16-055871764-CT-C	chr16	55871764	CT	C	2013393	PASS	0.0016304	nfe	4.500000000000005e-4	1	134	0.0016304
chr16-055871764-CT-TT	chr16	55871764	CT	TT	2013393	PASS	0	none	0.091954	16	134	0.091954
chr16-055871914-C-G	chr16	55871914	C	G	222842	PASS	5.633e-5	afr	0	0	132	5.633e-5
chr16-055871914-C-T	chr16	55871914	C	T	222842	PASS	0.08765	eas	0.020838	2	132	0.08765
chr16-055871935-A-G	chr16	55871935	A	G	67576	PASS	0.0083408	mid	0.005879	1	130	0.0083408
chr16-055873688-C-T	chr16	55873688	C	T	3546927	PASS	0.28445	nfe	0.22302300000000003	36	134	0.28445
chr16-055873810-C-T	chr16	55873810	C	T	1264792	PASS	0.070344	mid	0.0478	8	134	0.070344
chr16-055873899-C-T	chr16	55873899	C	T	7710461	PASS	0.38536	afr	0.17908000000000002	20	134	0.38536
chr16-055875189-G-A	chr16	55875189	G	A	257280	PASS	0.019073	mid	0.007068	3	134	0.019073
chr16-055875251-T-C	chr16	55875251	T	C	12116556	PASS	0.7949	eas	0.452915	48	134	0.7949
chr16-055875283-T-C	chr16	55875283	T	C	49544	PASS	0.0011436	nfe	0.00184199999999999	1	134	0.00184199999999999
chr16-055875320-G-A	chr16	55875320	G	A	29564	PASS	0.06159	eas	9.400000000000004e-4	1	134	0.06159
chr16-055875358-T-A	chr16	55875358	T	A	7651436	PASS	0.60279	eas	0.3908359999999999	41	134	0.60279
chr16-055943983-G-A	chr16	55943983	G	A	2647	PASS	5.13e-5	afr	2.2000000000000003e-5	0	134	5.13e-5
chr16-055943983-G-GAT	chr16	55943983	G	GAT	2647	PASS	0	none	0	1	134	1e-6
chr16-055943986-TCC-T	chr16	55943986	TCC	T	585.97	PASS	0	none	0	1	134	1e-6
chr16-055943988-CCA-*	chr16	55943988	CCA	*	7321.97	PASS	0	none	0	1	134	1e-6
chr16-055943988-CCA-C	chr16	55943988	CCA	C	7321.97	PASS	0.0062891	sas	1.47e-4	0	134	0.0062891
chr16-056170111-T-C	chr16	56170111	T	C	5201	PASS	0.011357	nfe	0.003335	0	0	0.011357
chr16-056191785-GCCGCCGCCGCCTCCTCCTCC-*	chr16	56191785	GCCGCCGCCGCCTCCTCCTCC	*	1700	VQSRTrancheINDEL96.00to97.00	0	none	3.3700000000000044e-4	0	10	3.3700000000000044e-4
chr16-056191785-GCCGCCGCCGCCTCCTCCTCC-ACCGCCGCCGCCTCCTCCTCC	chr16	56191785	GCCGCCGCCGCCTCCTCCTCC	ACCGCCGCCGCCTCCTCCTCC	1700	VQSRTrancheINDEL96.00to97.00	0	none	9e-6	0	10	9e-6
chr16-056191785-GCCGCCGCCGCCTCCTCCTCC-G	chr16	56191785	GCCGCCGCCGCCTCCTCCTCC	G	1700	VQSRTrancheINDEL96.00to97.00	0	none	0	0	10	1e-6
chr16-056191785-GCCGCCGCCGCCTCCTCCTCC-TCCGCCGCCGCCTCCTCCTCC	chr16	56191785	GCCGCCGCCGCCTCCTCCTCC	TCCGCCGCCGCCTCCTCCTCC	1700	VQSRTrancheINDEL96.00to97.00	0	none	8.900000000000005e-4	0	10	8.900000000000005e-4
chr16-056191835-T-*	chr16	56191835	T	*	1968	VQSRTrancheSNP99.70to99.80	0	none	3.6999999999999985e-5	0	4	3.6999999999999985e-5
chr16-056191835-T-A	chr16	56191835	T	A	1968	VQSRTrancheSNP99.70to99.80	1.1287e-4	nfe	0.00103199999999999	0	4	0.00103199999999999
chr16-056191835-T-C	chr16	56191835	T	C	1968	VQSRTrancheSNP99.70to99.80	1.7222e-4	nfe	4.260000000000005e-4	0	4	4.260000000000005e-4
chr16-056191835-T-G	chr16	56191835	T	G	1968	VQSRTrancheSNP99.70to99.80	0	none	0	0	4	1e-6
chr16-056191852-T-A	chr16	56191852	T	A	2301	VQSRTrancheSNP99.80to99.90	2.9434e-4	nfe	5.160000000000003e-4	0	4	5.160000000000003e-4
chr16-056191852-T-C	chr16	56191852	T	C	2301	VQSRTrancheSNP99.80to99.90	0.0017886	nfe	6.080000000000004e-4	0	4	0.0017886
chr16-056191852-T-G	chr16	56191852	T	G	2301	VQSRTrancheSNP99.80to99.90	0	none	0	0	4	1e-6
chr16-056191854-T-A	chr16	56191854	T	A	146	PASS	0	none	6.999999999999998e-5	0	2	6.999999999999998e-5
chr16-056192140-G-GAGCC	chr16	56192140	G	GAGCC	112660.97	PASS	0.097676	eas	0.003575	1	134	0.097676
chr16-056192372-A-AC	chr16	56192372	A	AC	2204	VQSRTrancheINDEL99.90to99.95	9.69e-6	nfe	5.41e-4	0	126	5.41e-4
chr16-056192372-A-C	chr16	56192372	A	C	2204	VQSRTrancheINDEL99.90to99.95	4.56e-6	nfe	4.05e-4	0	126	4.05e-4
chr16-056192372-A-G	chr16	56192372	A	G	2204	VQSRTrancheINDEL99.90to99.95	0	none	2.2000000000000003e-5	0	126	2.2000000000000003e-5
chr16-056192373-CCCCCATCCCCCGACCCCGGCCACTCCGCA-C	chr16	56192373	CCCCCATCCCCCGACCCCGGCCACTCCGCA	C	527	VQSRTrancheINDEL99.95to100.00	2.793e-5	afr	3.820000000000003e-4	0	104	3.820000000000003e-4
chr16-056192373-CCCCCATCCCCCGACCCCGGCCACTCCGCA-GCCCCATCCCCCGACCCCGGCCACTCCGCA	chr16	56192373	CCCCCATCCCCCGACCCCGGCCACTCCGCA	GCCCCATCCCCCGACCCCGGCCACTCCGCA	527	VQSRTrancheINDEL99.95to100.00	0	none	0	0	104	1e-6
chr16-056192373-CCCCCATCCCCCGACCCCGGCCACTCCGCA-TCCCCATCCCCCGACCCCGGCCACTCCGCA	chr16	56192373	CCCCCATCCCCCGACCCCGGCCACTCCGCA	TCCCCATCCCCCGACCCCGGCCACTCCGCA	527	VQSRTrancheINDEL99.95to100.00	0	none	0	0	104	1e-6
chr16-056192377-CATCCCCCGACCCCGGCCACTCCGCACCCCCTGCCACCAG-*	chr16	56192377	CATCCCCCGACCCCGGCCACTCCGCACCCCCTGCCACCAG	*	2130.97	VQSRTrancheINDEL99.95to100.00	0	none	4.500000000000005e-4	0	112	4.500000000000005e-4
chr16-056192377-CATCCCCCGACCCCGGCCACTCCGCACCCCCTGCCACCAG-C	chr16	56192377	CATCCCCCGACCCCGGCCACTCCGCACCCCCTGCCACCAG	C	2130.97	VQSRTrancheINDEL99.95to100.00	3.846e-4	eas	6.560000000000002e-4	0	112	6.560000000000002e-4
chr16-056192377-CATCCCCCGACCCCGGCCACTCCGCACCCCCTGCCACCAG-CAATCCCCCGACCCCGGCCACTCCGCACCCCCTGCCACCAG	chr16	56192377	CATCCCCCGACCCCGGCCACTCCGCACCCCCTGCCACCAG	CAATCCCCCGACCCCGGCCACTCCGCACCCCCTGCCACCAG	2130.97	VQSRTrancheINDEL99.95to100.00	0	none	3.6999999999999985e-5	0	112	3.6999999999999985e-5
chr16-056192377-CATCCCCCGACCCCGGCCACTCCGCACCCCCTGCCACCAG-CCACCCCCTGCCACCAG	chr16	56192377	CATCCCCCGACCCCGGCCACTCCGCACCCCCTGCCACCAG	CCACCCCCTGCCACCAG	2130.97	VQSRTrancheINDEL99.95to100.00	0	none	2.09e-4	0	112	2.09e-4
chr16-056192377-CATCCCCCGACCCCGGCCACTCCGCACCCCCTGCCACCAG-CCCCCCGACCCCGGCCACTCCGCACCCCCTGCCACCAG	chr16	56192377	CATCCCCCGACCCCGGCCACTCCGCACCCCCTGCCACCAG	CCCCCCGACCCCGGCCACTCCGCACCCCCTGCCACCAG	2130.97	VQSRTrancheINDEL99.95to100.00	0	none	9e-6	0	112	9e-6
chr16-056192378-ATCCCCCG-*	chr16	56192378	ATCCCCCG	*	12504	VQSRTrancheINDEL99.95to100.00	0	none	0.00159099999999999	0	30	0.00159099999999999
chr16-056192378-ATCCCCCG-A	chr16	56192378	ATCCCCCG	A	12504	VQSRTrancheINDEL99.95to100.00	4.9e-7	nfe	0	0	30	1e-6
chr16-056192378-ATCCCCCG-ACACTCCCCCG	chr16	56192378	ATCCCCCG	ACACTCCCCCG	12504	VQSRTrancheINDEL99.95to100.00	0	none	0	0	30	1e-6
chr16-056192378-ATCCCCCG-ACCCCCCCTCCCCCG	chr16	56192378	ATCCCCCG	ACCCCCCCTCCCCCG	12504	VQSRTrancheINDEL99.95to100.00	0	none	0	0	30	1e-6
chr16-056192378-ATCCCCCG-ACCCCCG	chr16	56192378	ATCCCCCG	ACCCCCG	12504	VQSRTrancheINDEL99.95to100.00	0	none	1.47e-4	0	30	1.47e-4
chr16-056192378-ATCCCCCG-ACTCCCCCG	chr16	56192378	ATCCCCCG	ACTCCCCCG	12504	VQSRTrancheINDEL99.95to100.00	0	none	2.2000000000000003e-5	0	30	2.2000000000000003e-5
chr16-056192378-ATCCCCCG-AGTCCCCCG	chr16	56192378	ATCCCCCG	AGTCCCCCG	12504	VQSRTrancheINDEL99.95to100.00	0	none	0	0	30	1e-6
chr16-056192378-ATCCCCCG-ATTCCCCCG	chr16	56192378	ATCCCCCG	ATTCCCCCG	12504	VQSRTrancheINDEL99.95to100.00	0	none	0	0	30	1e-6
chr16-056192378-ATCCCCCG-CTCCCCCG	chr16	56192378	ATCCCCCG	CTCCCCCG	12504	VQSRTrancheINDEL99.95to100.00	0	none	0.006919	0	30	0.006919
chr16-056192379-T-*	chr16	56192379	T	*	41628	VQSRTrancheINDEL99.95to100.00	0	none	0.00186299999999999	0	68	0.00186299999999999
chr16-056192379-T-A	chr16	56192379	T	A	41628	VQSRTrancheINDEL99.95to100.00	7.3284e-4	eas	0.00967599999999999	0	68	0.00967599999999999
chr16-056192379-T-C	chr16	56192379	T	C	41628	VQSRTrancheINDEL99.95to100.00	4.1094e-4	sas	0.005998	0	68	0.005998
chr16-056192379-T-G	chr16	56192379	T	G	41628	VQSRTrancheINDEL99.95to100.00	1.478e-5	afr	3.160000000000005e-4	0	68	3.160000000000005e-4
chr16-056192379-T-TA	chr16	56192379	T	TA	41628	VQSRTrancheINDEL99.95to100.00	0	none	3.6999999999999985e-5	0	68	3.6999999999999985e-5
chr16-056192379-T-TAC	chr16	56192379	T	TAC	41628	VQSRTrancheINDEL99.95to100.00	4.4e-7	nfe	9e-6	0	68	9e-6
chr16-056192379-T-TACC	chr16	56192379	T	TACC	41628	VQSRTrancheINDEL99.95to100.00	0	none	0	0	68	1e-6
chr16-056192379-T-TC	chr16	56192379	T	TC	41628	VQSRTrancheINDEL99.95to100.00	1.477e-5	afr	8.9e-5	0	68	8.9e-5
chr16-056192379-T-TCCCCCCA	chr16	56192379	T	TCCCCCCA	41628	VQSRTrancheINDEL99.95to100.00	0	none	0	0	68	1e-6
chr16-056192379-T-TCCCCCCAC	chr16	56192379	T	TCCCCCCAC	41628	VQSRTrancheINDEL99.95to100.00	2.066e-5	amr	0	0	68	2.066e-5
chr16-056192379-T-TCCCCCCACCCCCGGC	chr16	56192379	T	TCCCCCCACCCCCGGC	41628	VQSRTrancheINDEL99.95to100.00	0	none	0	0	68	1e-6
chr16-056192379-T-TCCCCCCC	chr16	56192379	T	TCCCCCCC	41628	VQSRTrancheINDEL99.95to100.00	4.4e-7	nfe	0	0	68	1e-6
chr16-056192379-T-TG	chr16	56192379	T	TG	41628	VQSRTrancheINDEL99.95to100.00	0	none	1.27e-4	0	68	1.27e-4
chr16-056192379-T-TGC	chr16	56192379	T	TGC	41628	VQSRTrancheINDEL99.95to100.00	4.4e-7	nfe	6.999999999999998e-5	0	68	6.999999999999998e-5
chr16-056192379-T-TGCC	chr16	56192379	T	TGCC	41628	VQSRTrancheINDEL99.95to100.00	4.51e-6	nfe	2.08e-4	0	68	2.08e-4
chr16-056192379-T-TTC	chr16	56192379	T	TTC	41628	VQSRTrancheINDEL99.95to100.00	2.066e-5	amr	1.0799999999999996e-4	0	68	1.0799999999999996e-4
chr16-056192379-T-TTCC	chr16	56192379	T	TTCC	41628	VQSRTrancheINDEL99.95to100.00	1.944e-5	sas	2.720000000000003e-4	0	68	2.720000000000003e-4
chr16-056192379-T-TTCCC	chr16	56192379	T	TTCCC	41628	VQSRTrancheINDEL99.95to100.00	0	none	0	0	68	1e-6
chr16-056192380-CCCCCGACCCCGGCCACTCCGCACCCCCTGCCACCAGCT-*	chr16	56192380	CCCCCGACCCCGGCCACTCCGCACCCCCTGCCACCAGCT	*	657	VQSRTrancheINDEL99.95to100.00	0	none	0.00156699999999999	0	40	0.00156699999999999
chr16-056192380-CCCCCGACCCCGGCCACTCCGCACCCCCTGCCACCAGCT-ACCCCGACCCCGGCCACTCCGCACCCCCTGCCACCAGCT	chr16	56192380	CCCCCGACCCCGGCCACTCCGCACCCCCTGCCACCAGCT	ACCCCGACCCCGGCCACTCCGCACCCCCTGCCACCAGCT	657	VQSRTrancheINDEL99.95to100.00	0	none	0	0	40	1e-6
chr16-056192380-CCCCCGACCCCGGCCACTCCGCACCCCCTGCCACCAGCT-C	chr16	56192380	CCCCCGACCCCGGCCACTCCGCACCCCCTGCCACCAGCT	C	657	VQSRTrancheINDEL99.95to100.00	2.2192e-4	eas	6.999999999999998e-5	0	40	2.2192e-4
chr16-056192380-CCCCCGACCCCGGCCACTCCGCACCCCCTGCCACCAGCT-GCCCCGACCCCGGCCACTCCGCACCCCCTGCCACCAGCT	chr16	56192380	CCCCCGACCCCGGCCACTCCGCACCCCCTGCCACCAGCT	GCCCCGACCCCGGCCACTCCGCACCCCCTGCCACCAGCT	657	VQSRTrancheINDEL99.95to100.00	0	none	3.6999999999999985e-5	0	40	3.6999999999999985e-5
chr16-056192380-CCCCCGACCCCGGCCACTCCGCACCCCCTGCCACCAGCT-TCCCCGACCCCGGCCACTCCGCACCCCCTGCCACCAGCT	chr16	56192380	CCCCCGACCCCGGCCACTCCGCACCCCCTGCCACCAGCT	TCCCCGACCCCGGCCACTCCGCACCCCCTGCCACCAGCT	657	VQSRTrancheINDEL99.95to100.00	0	none	1.27e-4	0	40	1.27e-4
chr16-056192384-CGACCCCGGCCACTCCGCACCCCCTGCCACCAGCTCCCCCACCCCACTCGCGCCCGGGAGACCTGGTCCCCAAGTTGGCACCACCATGTGCCCAGGATCGCCCACCCCCTCGCATGCCTTAGT-*	chr16	56192384	CGACCCCGGCCACTCCGCACCCCCTGCCACCAGCTCCCCCACCCCACTCGCGCCCGGGAGACCTGGTCCCCAAGTTGGCACCACCATGTGCCCAGGATCGCCCACCCCCTCGCATGCCTTAGT	*	19463	VQSRTrancheINDEL99.95to100.00	0	none	0.00171699999999999	0	100	0.00171699999999999
chr16-056192384-CGACCCCGGCCACTCCGCACCCCCTGCCACCAGCTCCCCCACCCCACTCGCGCCCGGGAGACCTGGTCCCCAAGTTGGCACCACCATGTGCCCAGGATCGCCCACCCCCTCGCATGCCTTAGT-AGACCCCGGCCACTCCGCACCCCCTGCCACCAGCTCCCCCACCCCACTCGCGCCCGGGAGACCTGGTCCCCAAGTTGGCACCACCATGTGCCCAGGATCGCCCACCCCCTCGCATGCCTTAGT	chr16	56192384	CGACCCCGGCCACTCCGCACCCCCTGCCACCAGCTCCCCCACCCCACTCGCGCCCGGGAGACCTGGTCCCCAAGTTGGCACCACCATGTGCCCAGGATCGCCCACCCCCTCGCATGCCTTAGT	AGACCCCGGCCACTCCGCACCCCCTGCCACCAGCTCCCCCACCCCACTCGCGCCCGGGAGACCTGGTCCCCAAGTTGGCACCACCATGTGCCCAGGATCGCCCACCCCCTCGCATGCCTTAGT	19463	VQSRTrancheINDEL99.95to100.00	0	none	0	0	100	1e-6
chr16-056192384-CGACCCCGGCCACTCCGCACCCCCTGCCACCAGCTCCCCCACCCCACTCGCGCCCGGGAGACCTGGTCCCCAAGTTGGCACCACCATGTGCCCAGGATCGCCCACCCCCTCGCATGCCTTAGT-C	chr16	56192384	CGACCCCGGCCACTCCGCACCCCCTGCCACCAGCTCCCCCACCCCACTCGCGCCCGGGAGACCTGGTCCCCAAGTTGGCACCACCATGTGCCCAGGATCGCCCACCCCCTCGCATGCCTTAGT	C	19463	VQSRTrancheINDEL99.95to100.00	0	none	0	0	100	1e-6
chr16-056192384-CGACCCCGGCCACTCCGCACCCCCTGCCACCAGCTCCCCCACCCCACTCGCGCCCGGGAGACCTGGTCCCCAAGTTGGCACCACCATGTGCCCAGGATCGCCCACCCCCTCGCATGCCTTAGT-CACCCCGGCCACTCCGCACCCCCTGCCACCAGCTCCCCCACCCCACTCGCGCCCGGGAGACCTGGTCCCCAAGTTGGCACCACCATGTGCCCAGGATCGCCCACCCCCTCGCATGCCTTAGT	chr16	56192384	CGACCCCGGCCACTCCGCACCCCCTGCCACCAGCTCCCCCACCCCACTCGCGCCCGGGAGACCTGGTCCCCAAGTTGGCACCACCATGTGCCCAGGATCGCCCACCCCCTCGCATGCCTTAGT	CACCCCGGCCACTCCGCACCCCCTGCCACCAGCTCCCCCACCCCACTCGCGCCCGGGAGACCTGGTCCCCAAGTTGGCACCACCATGTGCCCAGGATCGCCCACCCCCTCGCATGCCTTAGT	19463	VQSRTrancheINDEL99.95to100.00	0	none	0	0	100	1e-6
chr16-056192384-CGACCCCGGCCACTCCGCACCCCCTGCCACCAGCTCCCCCACCCCACTCGCGCCCGGGAGACCTGGTCCCCAAGTTGGCACCACCATGTGCCCAGGATCGCCCACCCCCTCGCATGCCTTAGT-CCACCCCCTGCCACCAGCTCCCCCACCCCACTCGCGCCCGGGAGACCTGGTCCCCAAGTTGGCACCACCATGTGCCCAGGATCGCCCACCCCCTCGCATGCCTTAGT	chr16	56192384	CGACCCCGGCCACTCCGCACCCCCTGCCACCAGCTCCCCCACCCCACTCGCGCCCGGGAGACCTGGTCCCCAAGTTGGCACCACCATGTGCCCAGGATCGCCCACCCCCTCGCATGCCTTAGT	CCACCCCCTGCCACCAGCTCCCCCACCCCACTCGCGCCCGGGAGACCTGGTCCCCAAGTTGGCACCACCATGTGCCCAGGATCGCCCACCCCCTCGCATGCCTTAGT	19463	VQSRTrancheINDEL99.95to100.00	0	none	2.9400000000000004e-4	0	100	2.9400000000000004e-4
chr16-056192384-CGACCCCGGCCACTCCGCACCCCCTGCCACCAGCTCCCCCACCCCACTCGCGCCCGGGAGACCTGGTCCCCAAGTTGGCACCACCATGTGCCCAGGATCGCCCACCCCCTCGCATGCCTTAGT-CCCCCCTGCCACCAGCTCCCCCACCCCACTCGCGCCCGGGAGACCTGGTCCCCAAGTTGGCACCACCATGTGCCCAGGATCGCCCACCCCCTCGCATGCCTTAGT	chr16	56192384	CGACCCCGGCCACTCCGCACCCCCTGCCACCAGCTCCCCCACCCCACTCGCGCCCGGGAGACCTGGTCCCCAAGTTGGCACCACCATGTGCCCAGGATCGCCCACCCCCTCGCATGCCTTAGT	CCCCCCTGCCACCAGCTCCCCCACCCCACTCGCGCCCGGGAGACCTGGTCCCCAAGTTGGCACCACCATGTGCCCAGGATCGCCCACCCCCTCGCATGCCTTAGT	19463	VQSRTrancheINDEL99.95to100.00	0	none	7.099999999999998e-5	0	100	7.099999999999998e-5
chr16-056192384-CGACCCCGGCCACTCCGCACCCCCTGCCACCAGCTCCCCCACCCCACTCGCGCCCGGGAGACCTGGTCCCCAAGTTGGCACCACCATGTGCCCAGGATCGCCCACCCCCTCGCATGCCTTAGT-CCCCCGGCCACTCCGCACCCCCTGCCACCAGCTCCCCCACCCCACTCGCGCCCGGGAGACCTGGTCCCCAAGTTGGCACCACCATGTGCCCAGGATCGCCCACCCCCTCGCATGCCTTAGT	chr16	56192384	CGACCCCGGCCACTCCGCACCCCCTGCCACCAGCTCCCCCACCCCACTCGCGCCCGGGAGACCTGGTCCCCAAGTTGGCACCACCATGTGCCCAGGATCGCCCACCCCCTCGCATGCCTTAGT	CCCCCGGCCACTCCGCACCCCCTGCCACCAGCTCCCCCACCCCACTCGCGCCCGGGAGACCTGGTCCCCAAGTTGGCACCACCATGTGCCCAGGATCGCCCACCCCCTCGCATGCCTTAGT	19463	VQSRTrancheINDEL99.95to100.00	0	none	0.005411	0	100	0.005411
chr16-056192385-G-*	chr16	56192385	G	*	80921	ExcessHet	0	none	0.00797699999999999	0	18	0.00797699999999999
chr16-056192385-G-C	chr16	56192385	G	C	80921	ExcessHet	0.017865	eas	0.02803500000000001	0	18	0.02803500000000001
chr16-056192386-AC-*	chr16	56192386	AC	*	55704	VQSRTrancheINDEL99.95to100.00	0	none	0.00789999999999998	0	18	0.00789999999999998
chr16-056192386-AC-A	chr16	56192386	AC	A	55704	VQSRTrancheINDEL99.95to100.00	0	none	9e-6	0	18	9e-6
chr16-056192386-AC-CC	chr16	56192386	AC	CC	55704	VQSRTrancheINDEL99.95to100.00	0	none	0.01843300000000001	0	18	0.01843300000000001
chr16-056192387-CCCCGGCCACTCCGCACCCCCTGCCACCAGCT-*	chr16	56192387	CCCCGGCCACTCCGCACCCCCTGCCACCAGCT	*	460	VQSRTrancheINDEL99.95to100.00	0	none	0.002337	0	98	0.002337
chr16-056192387-CCCCGGCCACTCCGCACCCCCTGCCACCAGCT-ACCCGGCCACTCCGCACCCCCTGCCACCAGCT	chr16	56192387	CCCCGGCCACTCCGCACCCCCTGCCACCAGCT	ACCCGGCCACTCCGCACCCCCTGCCACCAGCT	460	VQSRTrancheINDEL99.95to100.00	0	none	0	0	98	1e-6
chr16-056192387-CCCCGGCCACTCCGCACCCCCTGCCACCAGCT-C	chr16	56192387	CCCCGGCCACTCCGCACCCCCTGCCACCAGCT	C	460	VQSRTrancheINDEL99.95to100.00	0	none	0	0	98	1e-6
chr16-056192387-CCCCGGCCACTCCGCACCCCCTGCCACCAGCT-TCCCGGCCACTCCGCACCCCCTGCCACCAGCT	chr16	56192387	CCCCGGCCACTCCGCACCCCCTGCCACCAGCT	TCCCGGCCACTCCGCACCCCCTGCCACCAGCT	460	VQSRTrancheINDEL99.95to100.00	0	none	0	0	98	1e-6
chr16-056192388-CCCGGCCACTCCGCACCCCCTGCCACCAGCTCCCCCA-*	chr16	56192388	CCCGGCCACTCCGCACCCCCTGCCACCAGCTCCCCCA	*	36	VQSRTrancheINDEL99.95to100.00	0	none	0.002312	0	98	0.002312
chr16-056192388-CCCGGCCACTCCGCACCCCCTGCCACCAGCTCCCCCA-ACCGGCCACTCCGCACCCCCTGCCACCAGCTCCCCCA	chr16	56192388	CCCGGCCACTCCGCACCCCCTGCCACCAGCTCCCCCA	ACCGGCCACTCCGCACCCCCTGCCACCAGCTCCCCCA	36	VQSRTrancheINDEL99.95to100.00	0	none	0	0	98	1e-6
chr16-056192388-CCCGGCCACTCCGCACCCCCTGCCACCAGCTCCCCCA-C	chr16	56192388	CCCGGCCACTCCGCACCCCCTGCCACCAGCTCCCCCA	C	36	VQSRTrancheINDEL99.95to100.00	0	none	0	0	98	1e-6
chr16-056192389-CCGGCCACT-*	chr16	56192389	CCGGCCACT	*	1299	VQSRTrancheINDEL99.95to100.00	0	none	0.002337	0	100	0.002337
chr16-056192389-CCGGCCACT-C	chr16	56192389	CCGGCCACT	C	1299	VQSRTrancheINDEL99.95to100.00	0	none	0	0	100	1e-6
chr16-056192389-CCGGCCACT-GCGGCCACT	chr16	56192389	CCGGCCACT	GCGGCCACT	1299	VQSRTrancheINDEL99.95to100.00	0	none	9e-6	0	100	9e-6
chr16-056192390-CGGCCACTCCGCACCCCCTGCCACCAGCTCCCCCACCCCACTCGCG-*	chr16	56192390	CGGCCACTCCGCACCCCCTGCCACCAGCTCCCCCACCCCACTCGCG	*	6747	VQSRTrancheINDEL99.95to100.00	0	none	0.002337	0	100	0.002337
chr16-056192390-CGGCCACTCCGCACCCCCTGCCACCAGCTCCCCCACCCCACTCGCG-AGGCCACTCCGCACCCCCTGCCACCAGCTCCCCCACCCCACTCGCG	chr16	56192390	CGGCCACTCCGCACCCCCTGCCACCAGCTCCCCCACCCCACTCGCG	AGGCCACTCCGCACCCCCTGCCACCAGCTCCCCCACCCCACTCGCG	6747	VQSRTrancheINDEL99.95to100.00	0	none	0	0	100	1e-6
chr16-056192390-CGGCCACTCCGCACCCCCTGCCACCAGCTCCCCCACCCCACTCGCG-C	chr16	56192390	CGGCCACTCCGCACCCCCTGCCACCAGCTCCCCCACCCCACTCGCG	C	6747	VQSRTrancheINDEL99.95to100.00	0	none	9e-6	0	100	9e-6
chr16-056192390-CGGCCACTCCGCACCCCCTGCCACCAGCTCCCCCACCCCACTCGCG-CCCACTCCGCACCCCCTGCCACCAGCTCCCCCACCCCACTCGCG	chr16	56192390	CGGCCACTCCGCACCCCCTGCCACCAGCTCCCCCACCCCACTCGCG	CCCACTCCGCACCCCCTGCCACCAGCTCCCCCACCCCACTCGCG	6747	VQSRTrancheINDEL99.95to100.00	0	none	0.00193899999999999	0	100	0.00193899999999999
chr16-056192390-CGGCCACTCCGCACCCCCTGCCACCAGCTCCCCCACCCCACTCGCG-CCCCCCTGCCACCAGCTCCCCCACCCCACTCGCG	chr16	56192390	CGGCCACTCCGCACCCCCTGCCACCAGCTCCCCCACCCCACTCGCG	CCCCCCTGCCACCAGCTCCCCCACCCCACTCGCG	6747	VQSRTrancheINDEL99.95to100.00	0	none	3.6999999999999985e-5	0	100	3.6999999999999985e-5
chr16-056192390-CGGCCACTCCGCACCCCCTGCCACCAGCTCCCCCACCCCACTCGCG-CCCGCACCCCCTGCCACCAGCTCCCCCACCCCACTCGCG	chr16	56192390	CGGCCACTCCGCACCCCCTGCCACCAGCTCCCCCACCCCACTCGCG	CCCGCACCCCCTGCCACCAGCTCCCCCACCCCACTCGCG	6747	VQSRTrancheINDEL99.95to100.00	0	none	9e-6	0	100	9e-6
chr16-056192390-CGGCCACTCCGCACCCCCTGCCACCAGCTCCCCCACCCCACTCGCG-TGGCCACTCCGCACCCCCTGCCACCAGCTCCCCCACCCCACTCGCG	chr16	56192390	CGGCCACTCCGCACCCCCTGCCACCAGCTCCCCCACCCCACTCGCG	TGGCCACTCCGCACCCCCTGCCACCAGCTCCCCCACCCCACTCGCG	6747	VQSRTrancheINDEL99.95to100.00	0	none	0	0	100	1e-6
chr16-056192391-G-*	chr16	56192391	G	*	26615	PASS	0	none	0.004708	0	18	0.004708
chr16-056192391-G-C	chr16	56192391	G	C	26615	PASS	8.9415e-4	sas	0.00635	0	18	0.00635
chr16-056192391-G-T	chr16	56192391	G	T	26615	PASS	5.245e-5	afr	9e-6	0	18	5.245e-5
chr16-056192392-G-*	chr16	56192392	G	*	9813	PASS	0	none	0.004718	0	96	0.004718
chr16-056192392-G-C	chr16	56192392	G	C	9813	PASS	1.8011e-4	sas	0.002212	0	96	0.002212
chr16-056192393-CCACT-*	chr16	56192393	CCACT	*	909.97	VQSRTrancheINDEL99.95to100.00	0	none	0.002533	0	30	0.002533
chr16-056192393-CCACT-C	chr16	56192393	CCACT	C	909.97	VQSRTrancheINDEL99.95to100.00	1.045e-5	sas	1.27e-4	0	30	1.27e-4
chr16-056192394-CACTCCGCA-*	chr16	56192394	CACTCCGCA	*	4070.97	VQSRTrancheINDEL99.95to100.00	0	none	0.002763	0	98	0.002763
chr16-056192394-CACTCCGCA-C	chr16	56192394	CACTCCGCA	C	4070.97	VQSRTrancheINDEL99.95to100.00	1.033e-5	sas	2.9400000000000004e-4	0	98	2.9400000000000004e-4
chr16-056192394-CACTCCGCA-CCCGCA	chr16	56192394	CACTCCGCA	CCCGCA	4070.97	VQSRTrancheINDEL99.95to100.00	0	none	8.440000000000002e-4	0	98	8.440000000000002e-4
chr16-056192394-CACTCCGCA-CCTCCGCA	chr16	56192394	CACTCCGCA	CCTCCGCA	4070.97	VQSRTrancheINDEL99.95to100.00	0	none	2.9400000000000004e-4	0	98	2.9400000000000004e-4
chr16-056192395-A-*	chr16	56192395	A	*	10512	PASS	0	none	0.004657	0	18	0.004657
chr16-056192395-A-C	chr16	56192395	A	C	10512	PASS	3.339e-4	sas	0.002382	0	18	0.002382
chr16-056192397-T-*	chr16	56192397	T	*	10184	PASS	0	none	0.004224	0	18	0.004224
chr16-056192397-T-C	chr16	56192397	T	C	10184	PASS	1.7762e-4	sas	0.002282	0	18	0.002282
chr16-056192399-CGCA-*	chr16	56192399	CGCA	*	315	VQSRTrancheINDEL99.95to100.00	0	none	0.002889	0	98	0.002889
chr16-056192399-CGCA-C	chr16	56192399	CGCA	C	315	VQSRTrancheINDEL99.95to100.00	4.6e-7	nfe	7.099999999999998e-5	0	98	7.099999999999998e-5
chr16-056192399-CGCA-TGCA	chr16	56192399	CGCA	TGCA	315	VQSRTrancheINDEL99.95to100.00	0	none	0	0	98	1e-6
chr16-056192400-GCAC-*	chr16	56192400	GCAC	*	9797	VQSRTrancheINDEL99.95to100.00	0	none	0.003034	0	18	0.003034
chr16-056192400-GCAC-ACAC	chr16	56192400	GCAC	ACAC	9797	VQSRTrancheINDEL99.95to100.00	0	none	0	0	18	1e-6
chr16-056192400-GCAC-CCAC	chr16	56192400	GCAC	CCAC	9797	VQSRTrancheINDEL99.95to100.00	0	none	0.002432	0	18	0.002432
chr16-056192400-GCAC-G	chr16	56192400	GCAC	G	9797	VQSRTrancheINDEL99.95to100.00	0	none	0	0	18	1e-6
chr16-056192400-GCAC-TCAC	chr16	56192400	GCAC	TCAC	9797	VQSRTrancheINDEL99.95to100.00	0	none	0	0	18	1e-6
chr16-056192401-CA-*	chr16	56192401	CA	*	1500	VQSRTrancheINDEL99.95to100.00	0	none	0.002337	0	96	0.002337
chr16-056192401-CA-C	chr16	56192401	CA	C	1500	VQSRTrancheINDEL99.95to100.00	4.9e-7	nfe	1.27e-4	0	96	1.27e-4
chr16-056192401-CA-TA	chr16	56192401	CA	TA	1500	VQSRTrancheINDEL99.95to100.00	0	none	9e-6	0	96	9e-6
chr16-056192402-A-*	chr16	56192402	A	*	8628	PASS	0	none	0.002557	0	16	0.002557
chr16-056192402-A-C	chr16	56192402	A	C	8628	PASS	2.3118e-4	sas	0.002332	0	16	0.002332
chr16-056192411-CACCAGCTCCCCCACCCCACTCGCGCCCGGGAGACCTGGTCCCCAAGTTGGCACCACCATGTGCCCAGGATCGCCCACCCCCTCGCATGCCTTAGT-*	chr16	56192411	CACCAGCTCCCCCACCCCACTCGCGCCCGGGAGACCTGGTCCCCAAGTTGGCACCACCATGTGCCCAGGATCGCCCACCCCCTCGCATGCCTTAGT	*	1310	VQSRTrancheINDEL99.95to100.00	0	none	0.00132499999999999	0	100	0.00132499999999999
chr16-056192411-CACCAGCTCCCCCACCCCACTCGCGCCCGGGAGACCTGGTCCCCAAGTTGGCACCACCATGTGCCCAGGATCGCCCACCCCCTCGCATGCCTTAGT-AACCAGCTCCCCCACCCCACTCGCGCCCGGGAGACCTGGTCCCCAAGTTGGCACCACCATGTGCCCAGGATCGCCCACCCCCTCGCATGCCTTAGT	chr16	56192411	CACCAGCTCCCCCACCCCACTCGCGCCCGGGAGACCTGGTCCCCAAGTTGGCACCACCATGTGCCCAGGATCGCCCACCCCCTCGCATGCCTTAGT	AACCAGCTCCCCCACCCCACTCGCGCCCGGGAGACCTGGTCCCCAAGTTGGCACCACCATGTGCCCAGGATCGCCCACCCCCTCGCATGCCTTAGT	1310	VQSRTrancheINDEL99.95to100.00	0	none	0	0	100	1e-6
chr16-056192411-CACCAGCTCCCCCACCCCACTCGCGCCCGGGAGACCTGGTCCCCAAGTTGGCACCACCATGTGCCCAGGATCGCCCACCCCCTCGCATGCCTTAGT-C	chr16	56192411	CACCAGCTCCCCCACCCCACTCGCGCCCGGGAGACCTGGTCCCCAAGTTGGCACCACCATGTGCCCAGGATCGCCCACCCCCTCGCATGCCTTAGT	C	1310	VQSRTrancheINDEL99.95to100.00	0	none	0	0	100	1e-6
chr16-056192411-CACCAGCTCCCCCACCCCACTCGCGCCCGGGAGACCTGGTCCCCAAGTTGGCACCACCATGTGCCCAGGATCGCCCACCCCCTCGCATGCCTTAGT-CCCAGCTCCCCCACCCCACTCGCGCCCGGGAGACCTGGTCCCCAAGTTGGCACCACCATGTGCCCAGGATCGCCCACCCCCTCGCATGCCTTAGT	chr16	56192411	CACCAGCTCCCCCACCCCACTCGCGCCCGGGAGACCTGGTCCCCAAGTTGGCACCACCATGTGCCCAGGATCGCCCACCCCCTCGCATGCCTTAGT	CCCAGCTCCCCCACCCCACTCGCGCCCGGGAGACCTGGTCCCCAAGTTGGCACCACCATGTGCCCAGGATCGCCCACCCCCTCGCATGCCTTAGT	1310	VQSRTrancheINDEL99.95to100.00	0	none	2.2000000000000003e-5	0	100	2.2000000000000003e-5
chr16-056192411-CACCAGCTCCCCCACCCCACTCGCGCCCGGGAGACCTGGTCCCCAAGTTGGCACCACCATGTGCCCAGGATCGCCCACCCCCTCGCATGCCTTAGT-CCCCCCACCCCACTCGCGCCCGGGAGACCTGGTCCCCAAGTTGGCACCACCATGTGCCCAGGATCGCCCACCCCCTCGCATGCCTTAGT	chr16	56192411	CACCAGCTCCCCCACCCCACTCGCGCCCGGGAGACCTGGTCCCCAAGTTGGCACCACCATGTGCCCAGGATCGCCCACCCCCTCGCATGCCTTAGT	CCCCCCACCCCACTCGCGCCCGGGAGACCTGGTCCCCAAGTTGGCACCACCATGTGCCCAGGATCGCCCACCCCCTCGCATGCCTTAGT	1310	VQSRTrancheINDEL99.95to100.00	0	none	6.330000000000003e-4	0	100	6.330000000000003e-4
chr16-056192411-CACCAGCTCCCCCACCCCACTCGCGCCCGGGAGACCTGGTCCCCAAGTTGGCACCACCATGTGCCCAGGATCGCCCACCCCCTCGCATGCCTTAGT-CCCTGGTCCCCAAGTTGGCACCACCATGTGCCCAGGATCGCCCACCCCCTCGCATGCCTTAGT	chr16	56192411	CACCAGCTCCCCCACCCCACTCGCGCCCGGGAGACCTGGTCCCCAAGTTGGCACCACCATGTGCCCAGGATCGCCCACCCCCTCGCATGCCTTAGT	CCCTGGTCCCCAAGTTGGCACCACCATGTGCCCAGGATCGCCCACCCCCTCGCATGCCTTAGT	1310	VQSRTrancheINDEL99.95to100.00	0	none	0	0	100	1e-6
chr16-056192412-A-*	chr16	56192412	A	*	5478	PASS	0	none	0.002233	0	20	0.002233
chr16-056192412-A-C	chr16	56192412	A	C	5478	PASS	1.0416e-4	sas	0.00149299999999999	0	20	0.00149299999999999
chr16-056192414-CAGCT-*	chr16	56192414	CAGCT	*	175.97	VQSRTrancheINDEL99.95to100.00	0	none	0.002088	0	98	0.002088
chr16-056192414-CAGCT-C	chr16	56192414	CAGCT	C	175.97	VQSRTrancheINDEL99.95to100.00	0	none	2.2000000000000003e-5	0	98	2.2000000000000003e-5
chr16-056192414-CAGCT-CCT	chr16	56192414	CAGCT	CCT	175.97	VQSRTrancheINDEL99.95to100.00	0	none	7.099999999999998e-5	0	98	7.099999999999998e-5
chr16-056192415-A-*	chr16	56192415	A	*	4286	PASS	0	none	0.002308	0	18	0.002308
chr16-056192415-A-C	chr16	56192415	A	C	4286	PASS	8.581e-5	sas	0.00120099999999999	0	18	0.00120099999999999
chr16-056192416-GC-*	chr16	56192416	GC	*	4217	VQSRTrancheINDEL99.95to100.00	0	none	0.002308	0	18	0.002308
chr16-056192416-GC-CC	chr16	56192416	GC	CC	4217	VQSRTrancheINDEL99.95to100.00	0	none	0.00115299999999999	0	18	0.00115299999999999
chr16-056192416-GC-G	chr16	56192416	GC	G	4217	VQSRTrancheINDEL99.95to100.00	0	none	0	0	18	1e-6
chr16-056192417-CT-*	chr16	56192417	CT	*	147.97	VQSRTrancheINDEL99.95to100.00	0	none	0.00144699999999999	0	92	0.00144699999999999
chr16-056192417-CT-C	chr16	56192417	CT	C	147.97	VQSRTrancheINDEL99.95to100.00	0	none	5.2999999999999994e-5	0	92	5.2999999999999994e-5
chr16-056192418-T-*	chr16	56192418	T	*	3912	VQSRTrancheINDEL99.95to100.00	0	none	0.00151699999999999	0	14	0.00151699999999999
chr16-056192418-T-C	chr16	56192418	T	C	3912	VQSRTrancheINDEL99.95to100.00	7.039e-5	sas	0.00137099999999999	0	14	0.00137099999999999
chr16-056192418-T-G	chr16	56192418	T	G	3912	VQSRTrancheINDEL99.95to100.00	0	none	9e-6	0	14	9e-6
chr16-056192418-T-TTCCCCCC	chr16	56192418	T	TTCCCCCC	3912	VQSRTrancheINDEL99.95to100.00	0	none	0	0	14	1e-6
chr16-056192726-GCACACACA-ACACACACA	chr16	56192726	GCACACACA	ACACACACA	3922845	ExcessHet	0	none	2.2000000000000003e-5	0	120	2.2000000000000003e-5
chr16-056192726-GCACACACA-G	chr16	56192726	GCACACACA	G	3922845	ExcessHet	7.14e-6	sas	7.099999999999998e-5	0	120	7.099999999999998e-5
chr16-056192726-GCACACACA-GCA	chr16	56192726	GCACACACA	GCA	3922845	ExcessHet	0	none	8.9e-5	0	120	8.9e-5
chr16-056192726-GCACACACA-GCACA	chr16	56192726	GCACACACA	GCACA	3922845	ExcessHet	0	none	0.004108	0	120	0.004108
chr16-056192726-GCACACACA-GCACACA	chr16	56192726	GCACACACA	GCACACA	3922845	ExcessHet	0	none	0.07219100000000002	9	120	0.07219100000000002
chr16-056192726-GCACACACA-GCACACACACA	chr16	56192726	GCACACACA	GCACACACACA	3922845	ExcessHet	0	none	0.3639659999999997	45	120	0.3639659999999997
chr16-056192726-GCACACACA-GCACACACACACA	chr16	56192726	GCACACACA	GCACACACACACA	3922845	ExcessHet	0	none	0.04738200000000001	2	120	0.04738200000000001
chr16-056192726-GCACACACA-GCACACACACACACA	chr16	56192726	GCACACACA	GCACACACACACACA	3922845	ExcessHet	0	none	0.00132599999999999	0	120	0.00132599999999999
chr16-056192726-GCACACACA-GCACACACACACACACA	chr16	56192726	GCACACACA	GCACACACACACACACA	3922845	ExcessHet	0	none	5.41e-4	0	120	5.41e-4
chr16-056192726-GCACACACA-GCACACACACACACACACACA	chr16	56192726	GCACACACA	GCACACACACACACACACACA	3922845	ExcessHet	0	none	0	0	120	1e-6
chr16-056192726-GCACACACA-GCGCACACACACA	chr16	56192726	GCACACACA	GCGCACACACACA	3922845	ExcessHet	0	none	5.2999999999999994e-5	0	120	5.2999999999999994e-5
chr16-056192727-C-*	chr16	56192727	C	*	522	PASS	0	none	0.07638600000000001	9	74	0.07638600000000001
chr16-056192727-C-T	chr16	56192727	C	T	522	PASS	0.0036391	afr	4.720000000000004e-4	0	74	0.0036391
chr16-056192728-A-*	chr16	56192728	A	*	1651	PASS	0	none	0.076369	9	68	0.076369
chr16-056192728-A-G	chr16	56192728	A	G	1651	PASS	0.0084733	afr	6.320000000000003e-4	0	68	0.0084733
chr16-056213246-C-T	chr16	56213246	C	T	815076	PASS	0.24139	afr	0.036311	10	134	0.24139
chr16-056213249-CTT-C	chr16	56213249	CTT	C	37820	PASS	0	none	2.2000000000000003e-5	0	108	2.2000000000000003e-5
chr16-056213249-CTT-CT	chr16	56213249	CTT	CT	37820	PASS	0	none	0.00854099999999998	2	108	0.00854099999999998
chr16-056213249-CTT-CTTT	chr16	56213249	CTT	CTTT	37820	PASS	0	none	0.01248299999999998	5	108	0.01248299999999998
chr16-056213249-CTT-CTTTT	chr16	56213249	CTT	CTTTT	37820	PASS	0	none	0	0	108	1e-6
chr16-056213249-CTT-GTT	chr16	56213249	CTT	GTT	37820	PASS	0	none	3.6999999999999985e-5	0	108	3.6999999999999985e-5
chr16-056255659-G-T	chr16	56255659	G	T	10534	PASS	0	none	0.00784299999999998	0	0	0.00784299999999998
chr16-056328536-C-T	chr16	56328536	C	T	268913	PASS	0.0844	sas	0.01933400000000001	2	134	0.0844
chr16-056328813-T-C	chr16	56328813	T	C	15497678	PASS	0.75983	eas	0.6398670000000006	95	134	0.75983
chr16-056328969-A-*	chr16	56328969	A	*	6434099	PASS	0	none	0	0	134	1e-6
chr16-056328969-A-C	chr16	56328969	A	C	6434099	PASS	0.7564	eas	0.609874	95	134	0.7564
chr16-056328973-C-A	chr16	56328973	C	A	12895	PASS	0.0019356	nfe	8.69e-4	1	132	0.0019356
chr16-056328973-C-G	chr16	56328973	C	G	12895	PASS	0	none	0	0	132	1e-6
chr16-056334583-T-C	chr16	56334583	T	C	4537782	PASS	0.41489	sas	0.3254669999999995	54	134	0.41489
chr16-056334589-C-T	chr16	56334589	C	T	1217667	PASS	0.11721	mid	0.10202200000000002	15	134	0.11721
chr16-056334777-C-T	chr16	56334777	C	T	14480626	PASS	0.76923	eas	0.4082449999999994	47	134	0.76923
chr16-056334974-C-T	chr16	56334974	C	T	12487104	PASS	0.86172	eas	0.7431120000000002	101	134	0.86172
chr16-056336269-G-*	chr16	56336269	G	*	443631	PASS	0	none	0	0	0	1e-6
chr16-056336269-G-T	chr16	56336269	G	T	443631	PASS	0.2425	sas	0.158301	0	0	0.2425
chr16-056336462-A-C	chr16	56336462	A	C	84687	PASS	0.038504	sas	0.01402499999999998	1	96	0.038504
chr16-056340472-G-A	chr16	56340472	G	A	203840	PASS	0.069211	mid	0.049449	1	30	0.069211
chr16-056340553-ACTGCCCCCAC-A	chr16	56340553	ACTGCCCCCAC	A	1134968.97	PASS	0.15771	mid	0.113686	19	92	0.15771
chr16-056343684-C-T	chr16	56343684	C	T	265726	PASS	0.016913	nfe	0.01306799999999999	2	134	0.016913
chr16-056343836-A-C	chr16	56343836	A	C	14783483	PASS	0	none	0.00144799999999999	0	134	0.00144799999999999
chr16-056343836-A-G	chr16	56343836	A	G	14783483	PASS	0.57394	afr	0.3458649999999995	56	134	0.57394
chr16-056344699-A-G	chr16	56344699	A	G	165490	PASS	0.79419	afr	0.098146	0	0	0.79419
chr16-056351346-C-T	chr16	56351346	C	T	69106	PASS	0.0056089	nfe	0.003119	2	134	0.0056089
chr16-056351380-G-A	chr16	56351380	G	A	1327	PASS	9.786e-5	afr	0	1	134	9.786e-5
chr16-056354800-TCCCCAGC-T	chr16	56354800	TCCCCAGC	T	48324.97	PASS	0.0056018	nfe	0.002415	1	134	0.0056018
chr16-056354981-C-T	chr16	56354981	C	T	251480	PASS	0.020476	nfe	0.01068599999999998	2	134	0.020476
chr16-056355113-C-A	chr16	56355113	C	A	176	PASS	4.151e-5	nfe	2.2999999999999995e-4	0	108	2.2999999999999995e-4
chr16-056355125-TACACACACACAC-CACACACACACAC	chr16	56355125	TACACACACACAC	CACACACACACAC	2007258	ExcessHet	0	none	1.0799999999999996e-4	0	116	1.0799999999999996e-4
chr16-056355125-TACACACACACAC-GACACACACACAC	chr16	56355125	TACACACACACAC	GACACACACACAC	2007258	ExcessHet	0	none	0	0	116	1e-6
chr16-056355125-TACACACACACAC-T	chr16	56355125	TACACACACACAC	T	2007258	ExcessHet	3.11e-6	nfe	0	0	116	3.11e-6
chr16-056355125-TACACACACACAC-TAC	chr16	56355125	TACACACACACAC	TAC	2007258	ExcessHet	0	none	1.0799999999999996e-4	0	116	1.0799999999999996e-4
chr16-056355125-TACACACACACAC-TACAC	chr16	56355125	TACACACACACAC	TACAC	2007258	ExcessHet	0	none	3.3800000000000046e-4	0	116	3.3800000000000046e-4
chr16-056355125-TACACACACACAC-TACACAC	chr16	56355125	TACACACACACAC	TACACAC	2007258	ExcessHet	0	none	0.00337	0	116	0.00337
chr16-056355125-TACACACACACAC-TACACACAC	chr16	56355125	TACACACACACAC	TACACACAC	2007258	ExcessHet	0	none	0.034777	6	116	0.034777
chr16-056355125-TACACACACACAC-TACACACACAC	chr16	56355125	TACACACACACAC	TACACACACAC	2007258	ExcessHet	0	none	0.226445	39	116	0.226445
chr16-056355125-TACACACACACAC-TACACACACACACAC	chr16	56355125	TACACACACACAC	TACACACACACACAC	2007258	ExcessHet	0	none	0.07290700000000001	5	116	0.07290700000000001
chr16-056355125-TACACACACACAC-TACACACACACACACAC	chr16	56355125	TACACACACACAC	TACACACACACACACAC	2007258	ExcessHet	0	none	0.00828299999999999	0	116	0.00828299999999999
chr16-056355125-TACACACACACAC-TACACACACACACACACAC	chr16	56355125	TACACACACACAC	TACACACACACACACACAC	2007258	ExcessHet	0	none	0.004567	0	116	0.004567
chr16-056355125-TACACACACACAC-TACACACACACACACACACAC	chr16	56355125	TACACACACACAC	TACACACACACACACACACAC	2007258	ExcessHet	0	none	0.01117699999999999	1	116	0.01117699999999999
chr16-056355125-TACACACACACAC-TACACACACACACACACACACAC	chr16	56355125	TACACACACACAC	TACACACACACACACACACACAC	2007258	ExcessHet	0	none	0.0235	3	116	0.0235
chr16-056355125-TACACACACACAC-TACACACACACACACACACACACAC	chr16	56355125	TACACACACACAC	TACACACACACACACACACACACAC	2007258	ExcessHet	0	none	0.006263	0	116	0.006263
chr16-056355125-TACACACACACAC-TACACACACACACACACACACACACAC	chr16	56355125	TACACACACACAC	TACACACACACACACACACACACACAC	2007258	ExcessHet	0	none	0.002089	0	116	0.002089
chr16-056355125-TACACACACACAC-TACACACACACACACACACACACACACAC	chr16	56355125	TACACACACACAC	TACACACACACACACACACACACACACAC	2007258	ExcessHet	0	none	0.00139899999999999	0	116	0.00139899999999999
chr16-056355125-TACACACACACAC-TACACACACACACACACACACACACACACAC	chr16	56355125	TACACACACACAC	TACACACACACACACACACACACACACACAC	2007258	ExcessHet	0	none	0.00122799999999999	0	116	0.00122799999999999
chr16-056355125-TACACACACACAC-TACACACACACACACACACACACACACACACAC	chr16	56355125	TACACACACACAC	TACACACACACACACACACACACACACACACAC	2007258	ExcessHet	0	none	1.0799999999999996e-4	0	116	1.0799999999999996e-4
chr16-056355125-TACACACACACAC-TACATACACACACACACACAC	chr16	56355125	TACACACACACAC	TACATACACACACACACACAC	2007258	ExcessHet	0	none	0	0	116	1e-6
chr16-056355129-C-*	chr16	56355129	C	*	48	PASS	0	none	0.047511	6	76	0.047511
chr16-056355129-C-T	chr16	56355129	C	T	48	PASS	2.01e-6	nfe	8.9e-5	0	76	8.9e-5
chr16-056355207-TTATA-T	chr16	56355207	TTATA	T	352084.97	PASS	8.26e-5	nfe	3.6999999999999985e-5	0	28	8.26e-5
chr16-056355207-TTATA-TATATA	chr16	56355207	TTATA	TATATA	352084.97	PASS	0	none	0	0	28	1e-6
chr16-056355207-TTATA-TGATATA	chr16	56355207	TTATA	TGATATA	352084.97	PASS	0	none	0	0	28	1e-6
chr16-056355207-TTATA-TTA	chr16	56355207	TTATA	TTA	352084.97	PASS	0	none	0.005657	1	28	0.005657
chr16-056355207-TTATA-TTATATA	chr16	56355207	TTATA	TTATATA	352084.97	PASS	0	none	0.09102100000000002	4	28	0.09102100000000002
chr16-056355207-TTATA-TTATATATA	chr16	56355207	TTATA	TTATATATA	352084.97	PASS	0	none	0.00867899999999999	0	28	0.00867899999999999
chr16-056355207-TTATA-TTATATATATA	chr16	56355207	TTATA	TTATATATATA	352084.97	PASS	0	none	4.710000000000004e-4	0	28	4.710000000000004e-4
chr16-056355207-TTATA-TTATATATATATA	chr16	56355207	TTATA	TTATATATATATA	352084.97	PASS	0	none	1.6699999999999994e-4	0	28	1.6699999999999994e-4
chr16-056355207-TTATA-TTATATATATATATA	chr16	56355207	TTATA	TTATATATATATATA	352084.97	PASS	0	none	9e-6	0	28	9e-6
chr16-056362489-C-T	chr16	56362489	C	T	179750	PASS	0.0073982	nfe	0.004324	0	6	0.0073982
chr16-056362574-C-G	chr16	56362574	C	G	25605062	PASS	0	none	0	0	60	1e-6
chr16-056362574-C-T	chr16	56362574	C	T	25605062	PASS	0.75194	afr	0.5351560000000007	29	60	0.75194
chr16-056363241-G-A	chr16	56363241	G	A	11131158	PASS	0.7714	afr	0.5221920000000007	75	134	0.7714
chr16-056363262-C-A	chr16	56363262	C	A	9381171	PASS	1.3147e-4	nfe	8.9e-5	0	134	1.3147e-4
chr16-056363262-C-G	chr16	56363262	C	G	9381171	PASS	0.88373	afr	0.5697890000000002	79	134	0.88373
chr16-056363285-C-A	chr16	56363285	C	A	151	PASS	0	none	0	0	134	1e-6
chr16-056363285-C-T	chr16	56363285	C	T	151	PASS	0	none	0	1	134	1e-6
chr16-056363655-G-C	chr16	56363655	G	C	367635	PASS	0.085848	eas	0.03577200000000001	4	128	0.085848
chr16-056367197-C-A	chr16	56367197	C	A	8515	PASS	0.0018882	nfe	0.00101199999999999	1	118	0.0018882
chr16-056367197-C-T	chr16	56367197	C	T	8515	PASS	0	none	0	0	118	1e-6
chr16-056367382-T-*	chr16	56367382	T	*	13376004	PASS	0	none	9e-6	0	134	9e-6
chr16-056367382-T-C	chr16	56367382	T	C	13376004	PASS	0.90203	afr	0.61028	79	134	0.90203
chr16-056367440-T-C	chr16	56367440	T	C	1100505	PASS	0.098617	eas	0.03963900000000001	4	134	0.098617
chr16-056367664-G-A	chr16	56367664	G	A	1173	PASS	0	none	0	1	132	1e-6
chr16-056367664-G-C	chr16	56367664	G	C	1173	PASS	0	none	2.2000000000000003e-5	0	132	2.2000000000000003e-5
chr16-056369411-G-C	chr16	56369411	G	C	88295	PASS	0.011376	nfe	0.007431	1	134	0.011376
chr16-056369411-G-T	chr16	56369411	G	T	88295	PASS	3.4908e-4	nfe	2.09e-4	0	134	3.4908e-4
chr16-056385507-T-C	chr16	56385507	T	C	844515	PASS	0.68078	afr	0.335536	0	0	0.68078
chr16-056385619-ATTT-*	chr16	56385619	ATTT	*	226845	ExcessHet	0	none	9e-6	0	48	9e-6
chr16-056385619-ATTT-A	chr16	56385619	ATTT	A	226845	ExcessHet	1.2775e-4	nfe	8.9e-5	0	48	1.2775e-4
chr16-056385619-ATTT-AATTTT	chr16	56385619	ATTT	AATTTT	226845	ExcessHet	0	none	1.47e-4	1	48	1.47e-4
chr16-056385619-ATTT-AT	chr16	56385619	ATTT	AT	226845	ExcessHet	0	none	0.00438	2	48	0.00438
chr16-056385619-ATTT-ATT	chr16	56385619	ATTT	ATT	226845	ExcessHet	0	none	0.07034000000000001	7	48	0.07034000000000001
chr16-056385619-ATTT-ATTTT	chr16	56385619	ATTT	ATTTT	226845	ExcessHet	0	none	0.05813800000000001	5	48	0.05813800000000001
chr16-056385619-ATTT-ATTTTT	chr16	56385619	ATTT	ATTTTT	226845	ExcessHet	0	none	0.00178799999999999	0	48	0.00178799999999999
chr16-056385619-ATTT-ATTTTTT	chr16	56385619	ATTT	ATTTTTT	226845	ExcessHet	0	none	3.6999999999999985e-5	0	48	3.6999999999999985e-5
chr16-056385619-ATTT-ATTTTTTT	chr16	56385619	ATTT	ATTTTTTT	226845	ExcessHet	0	none	0	0	48	1e-6
chr16-056385619-ATTT-TTTT	chr16	56385619	ATTT	TTTT	226845	ExcessHet	0	none	0.00186199999999999	1	48	0.00186199999999999
chr16-056385620-T-*	chr16	56385620	T	*	8454	PASS	0	none	0.07532000000000001	9	26	0.07532000000000001
chr16-056385620-T-A	chr16	56385620	T	A	8454	PASS	0.035917	nfe	0.006815	0	26	0.035917
chr16-056385621-T-*	chr16	56385621	T	*	203	PASS	0	none	0.004585	2	54	0.004585
chr16-056385621-T-A	chr16	56385621	T	A	203	PASS	4.999e-5	nfe	5.2999999999999994e-5	0	54	5.2999999999999994e-5
chr16-056385716-G-A	chr16	56385716	G	A	6018133	PASS	0.77061	afr	0.5247320000000006	72	130	0.77061
chr16-056385842-T-C	chr16	56385842	T	C	3290	PASS	9.75e-6	nfe	5.2999999999999994e-5	1	134	5.2999999999999994e-5
chr16-056386161-C-G	chr16	56386161	C	G	487	PASS	0	none	0	1	132	1e-6
chr16-056388817-T-A	chr16	56388817	T	A	755	PASS	0	none	0	0	0	1e-6
chr16-056388817-T-C	chr16	56388817	T	C	755	PASS	7.089e-5	amr	9e-6	0	0	7.089e-5
chr16-056389490-T-C	chr16	56389490	T	C	926	PASS	0	none	0	1	134	1e-6
chr16-056402912-A-G	chr16	56402912	A	G	16235095	PASS	0.8116	afr	0.5560960000000001	75	134	0.8116
chr16-056403133-G-A	chr16	56403133	G	A	1341	PASS	3.271e-5	nfe	0	1	134	3.271e-5
chr16-056403194-G-A	chr16	56403194	G	A	12144	PASS	8.9985e-4	nfe	4.05e-4	1	134	8.9985e-4
chr16-056405002-C-G	chr16	56405002	C	G	14488	PASS	4.5291e-4	mid	4.05e-4	1	134	4.5291e-4
chr16-056405002-C-T	chr16	56405002	C	T	14488	PASS	2.194e-5	sas	0	0	134	2.194e-5
chr16-056405102-A-G	chr16	56405102	A	G	600139	PASS	0.031844	mid	0.026161	1	134	0.031844
chr16-056407950-A-G	chr16	56407950	A	G	13535272	PASS	0.86695	afr	0.606652	79	134	0.86695
chr16-056408154-C-T	chr16	56408154	C	T	10737111	PASS	0.83439	afr	0.5584770000000001	75	134	0.83439
chr16-056409714-TC-*	chr16	56409714	TC	*	11553	VQSRTrancheINDEL99.00to99.50	0	none	8.9e-5	0	0	8.9e-5
chr16-056409714-TC-AC	chr16	56409714	TC	AC	11553	VQSRTrancheINDEL99.00to99.50	0	none	0.00112799999999999	0	0	0.00112799999999999
chr16-056409714-TC-CC	chr16	56409714	TC	CC	11553	VQSRTrancheINDEL99.00to99.50	0	none	4.03e-4	0	0	4.03e-4
chr16-056409714-TC-T	chr16	56409714	TC	T	11553	VQSRTrancheINDEL99.00to99.50	7.6955e-4	nfe	2.2899999999999996e-4	0	0	7.6955e-4
chr16-056409714-TC-TAAAAAAAAC	chr16	56409714	TC	TAAAAAAAAC	11553	VQSRTrancheINDEL99.00to99.50	0	none	2.2000000000000003e-5	0	0	2.2000000000000003e-5
chr16-056409714-TC-TAAAAAC	chr16	56409714	TC	TAAAAAC	11553	VQSRTrancheINDEL99.00to99.50	0	none	0	0	0	1e-6
chr16-056409714-TC-TAAAAC	chr16	56409714	TC	TAAAAC	11553	VQSRTrancheINDEL99.00to99.50	0	none	9e-6	0	0	9e-6
chr16-056409714-TC-TAAAC	chr16	56409714	TC	TAAAC	11553	VQSRTrancheINDEL99.00to99.50	0	none	5.2999999999999994e-5	0	0	5.2999999999999994e-5
chr16-056409714-TC-TAAATAAAAAAC	chr16	56409714	TC	TAAATAAAAAAC	11553	VQSRTrancheINDEL99.00to99.50	0	none	0	0	0	1e-6
chr16-056409714-TC-TAAC	chr16	56409714	TC	TAAC	11553	VQSRTrancheINDEL99.00to99.50	0	none	6.999999999999998e-5	0	0	6.999999999999998e-5
chr16-056409714-TC-TAC	chr16	56409714	TC	TAC	11553	VQSRTrancheINDEL99.00to99.50	0	none	2.08e-4	0	0	2.08e-4
chr16-056409715-C-*	chr16	56409715	C	*	25348	VQSRTrancheINDEL99.50to99.90	0	none	2.2899999999999996e-4	0	0	2.2899999999999996e-4
chr16-056409715-C-A	chr16	56409715	C	A	25348	VQSRTrancheINDEL99.50to99.90	0.063441	nfe	0.003562	0	0	0.063441
chr16-056409715-C-CA	chr16	56409715	C	CA	25348	VQSRTrancheINDEL99.50to99.90	0	none	5.160000000000003e-4	0	0	5.160000000000003e-4
chr16-056409715-C-CAA	chr16	56409715	C	CAA	25348	VQSRTrancheINDEL99.50to99.90	8.2704e-4	nfe	2.720000000000003e-4	0	0	8.2704e-4
chr16-056409715-C-CAAA	chr16	56409715	C	CAAA	25348	VQSRTrancheINDEL99.50to99.90	0	none	6.999999999999998e-5	0	0	6.999999999999998e-5
chr16-056409715-C-CAAAA	chr16	56409715	C	CAAAA	25348	VQSRTrancheINDEL99.50to99.90	0	none	3.6999999999999985e-5	0	0	3.6999999999999985e-5
chr16-056409715-C-CAAAAA	chr16	56409715	C	CAAAAA	25348	VQSRTrancheINDEL99.50to99.90	0	none	0	0	0	1e-6
chr16-056409715-C-CAAAAAAA	chr16	56409715	C	CAAAAAAA	25348	VQSRTrancheINDEL99.50to99.90	0	none	2.2000000000000003e-5	0	0	2.2000000000000003e-5
chr16-056409715-C-CAATAAAA	chr16	56409715	C	CAATAAAA	25348	VQSRTrancheINDEL99.50to99.90	0	none	0	0	0	1e-6
chr16-056409717-AGAAAACAG-*	chr16	56409717	AGAAAACAG	*	8599.97	VQSRTrancheINDEL99.50to99.90	0	none	2.2000000000000003e-5	0	100	2.2000000000000003e-5
chr16-056409717-AGAAAACAG-A	chr16	56409717	AGAAAACAG	A	8599.97	VQSRTrancheINDEL99.50to99.90	0	none	0	0	100	1e-6
chr16-056409717-AGAAAACAG-AAAAACAG	chr16	56409717	AGAAAACAG	AAAAACAG	8599.97	VQSRTrancheINDEL99.50to99.90	0	none	0.00101099999999999	0	100	0.00101099999999999
chr16-056409717-AGAAAACAG-AAG	chr16	56409717	AGAAAACAG	AAG	8599.97	VQSRTrancheINDEL99.50to99.90	0	none	0	0	100	1e-6
chr16-056409718-G-*	chr16	56409718	G	*	64820	VQSRTrancheINDEL99.90to99.95	0	none	0.00112799999999999	0	0	0.00112799999999999
chr16-056409718-G-A	chr16	56409718	G	A	64820	VQSRTrancheINDEL99.90to99.95	0.41066	sas	0.01187199999999999	0	0	0.41066
chr16-056409718-G-C	chr16	56409718	G	C	64820	VQSRTrancheINDEL99.90to99.95	0.016749	eas	6.780000000000002e-4	0	0	0.016749
chr16-056409718-G-GA	chr16	56409718	G	GA	64820	VQSRTrancheINDEL99.90to99.95	0	none	2.2000000000000003e-5	0	0	2.2000000000000003e-5
chr16-056409718-G-GAA	chr16	56409718	G	GAA	64820	VQSRTrancheINDEL99.90to99.95	0	none	1.0699999999999996e-4	0	0	1.0699999999999996e-4
chr16-056409718-G-T	chr16	56409718	G	T	64820	VQSRTrancheINDEL99.90to99.95	0.040585	eas	0.00107999999999999	0	0	0.040585
chr16-056409723-CAGA-*	chr16	56409723	CAGA	*	91996	VQSRTrancheINDEL99.50to99.90	0	none	0.00105599999999999	0	0	0.00105599999999999
chr16-056409723-CAGA-AAGA	chr16	56409723	CAGA	AAGA	91996	VQSRTrancheINDEL99.50to99.90	0	none	0.01784400000000002	0	0	0.01784400000000002
chr16-056409723-CAGA-C	chr16	56409723	CAGA	C	91996	VQSRTrancheINDEL99.50to99.90	8.1909e-4	nfe	3.6999999999999985e-5	0	0	8.1909e-4
chr16-056409723-CAGA-CA	chr16	56409723	CAGA	CA	91996	VQSRTrancheINDEL99.50to99.90	0	none	3.6999999999999985e-5	0	0	3.6999999999999985e-5
chr16-056409723-CAGA-CAAAAAAAAAAAAAAAGA	chr16	56409723	CAGA	CAAAAAAAAAAAAAAAGA	91996	VQSRTrancheINDEL99.50to99.90	0	none	0	0	0	1e-6
chr16-056409723-CAGA-CAAAAAAAAAAAAAGA	chr16	56409723	CAGA	CAAAAAAAAAAAAAGA	91996	VQSRTrancheINDEL99.50to99.90	0	none	9e-6	0	0	9e-6
chr16-056409723-CAGA-CAAAAAAAAAAAAGA	chr16	56409723	CAGA	CAAAAAAAAAAAAGA	91996	VQSRTrancheINDEL99.50to99.90	0	none	0	0	0	1e-6
chr16-056409723-CAGA-CAAAAAAAAAAAGA	chr16	56409723	CAGA	CAAAAAAAAAAAGA	91996	VQSRTrancheINDEL99.50to99.90	0	none	1.27e-4	0	0	1.27e-4
chr16-056409723-CAGA-CAAAAAAAAAAGA	chr16	56409723	CAGA	CAAAAAAAAAAGA	91996	VQSRTrancheINDEL99.50to99.90	0	none	0	0	0	1e-6
chr16-056409723-CAGA-CAAAAAAAAAGA	chr16	56409723	CAGA	CAAAAAAAAAGA	91996	VQSRTrancheINDEL99.50to99.90	0	none	9e-6	0	0	9e-6
chr16-056409723-CAGA-CAAAAAAAAGA	chr16	56409723	CAGA	CAAAAAAAAGA	91996	VQSRTrancheINDEL99.50to99.90	0	none	2.2000000000000003e-5	0	0	2.2000000000000003e-5
chr16-056409723-CAGA-CAAAAAAAGA	chr16	56409723	CAGA	CAAAAAAAGA	91996	VQSRTrancheINDEL99.50to99.90	0	none	3.6999999999999985e-5	0	0	3.6999999999999985e-5
chr16-056409723-CAGA-CAAAAAAGA	chr16	56409723	CAGA	CAAAAAAGA	91996	VQSRTrancheINDEL99.50to99.90	0	none	8.9e-5	0	0	8.9e-5
chr16-056409723-CAGA-CAAAAAGA	chr16	56409723	CAGA	CAAAAAGA	91996	VQSRTrancheINDEL99.50to99.90	0	none	6.999999999999998e-5	0	0	6.999999999999998e-5
chr16-056409723-CAGA-CAAAAGA	chr16	56409723	CAGA	CAAAAGA	91996	VQSRTrancheINDEL99.50to99.90	0	none	7.240000000000005e-4	0	0	7.240000000000005e-4
chr16-056409723-CAGA-CAAAGA	chr16	56409723	CAGA	CAAAGA	91996	VQSRTrancheINDEL99.50to99.90	0	none	0.00124899999999999	0	0	0.00124899999999999
chr16-056409723-CAGA-CAAGA	chr16	56409723	CAGA	CAAGA	91996	VQSRTrancheINDEL99.50to99.90	0	none	0.00154099999999999	0	0	0.00154099999999999
chr16-056409723-CAGA-CACAAAAAAAAAAAAAAAGA	chr16	56409723	CAGA	CACAAAAAAAAAAAAAAAGA	91996	VQSRTrancheINDEL99.50to99.90	0	none	9e-6	0	0	9e-6
chr16-056409723-CAGA-CACAAAAAAAAAAAAAAGA	chr16	56409723	CAGA	CACAAAAAAAAAAAAAAGA	91996	VQSRTrancheINDEL99.50to99.90	0	none	0	0	0	1e-6
chr16-056409723-CAGA-CACAAAAAAAAAAAAAGA	chr16	56409723	CAGA	CACAAAAAAAAAAAAAGA	91996	VQSRTrancheINDEL99.50to99.90	0	none	0	0	0	1e-6
chr16-056409723-CAGA-CACAAAAAAAAAAAAGA	chr16	56409723	CAGA	CACAAAAAAAAAAAAGA	91996	VQSRTrancheINDEL99.50to99.90	0	none	0	0	0	1e-6
chr16-056409723-CAGA-CACAAAAAAGA	chr16	56409723	CAGA	CACAAAAAAGA	91996	VQSRTrancheINDEL99.50to99.90	0	none	0	0	0	1e-6
chr16-056409723-CAGA-CACAAAAGA	chr16	56409723	CAGA	CACAAAAGA	91996	VQSRTrancheINDEL99.50to99.90	0	none	9e-6	0	0	9e-6
chr16-056409723-CAGA-CACAAAGA	chr16	56409723	CAGA	CACAAAGA	91996	VQSRTrancheINDEL99.50to99.90	0	none	9e-6	0	0	9e-6
chr16-056409723-CAGA-CACAAGA	chr16	56409723	CAGA	CACAAGA	91996	VQSRTrancheINDEL99.50to99.90	0	none	6.999999999999998e-5	0	0	6.999999999999998e-5
chr16-056409723-CAGA-CATAAAAAAAAAAGA	chr16	56409723	CAGA	CATAAAAAAAAAAGA	91996	VQSRTrancheINDEL99.50to99.90	0	none	0	0	0	1e-6
chr16-056409723-CAGA-CATAAAAAAAAAGA	chr16	56409723	CAGA	CATAAAAAAAAAGA	91996	VQSRTrancheINDEL99.50to99.90	0	none	0	0	0	1e-6
chr16-056409723-CAGA-CATAAAAAAAAGA	chr16	56409723	CAGA	CATAAAAAAAAGA	91996	VQSRTrancheINDEL99.50to99.90	0	none	0	0	0	1e-6
chr16-056409723-CAGA-CATAAGA	chr16	56409723	CAGA	CATAAGA	91996	VQSRTrancheINDEL99.50to99.90	0	none	9e-6	0	0	9e-6
chr16-056409723-CAGA-CATAGA	chr16	56409723	CAGA	CATAGA	91996	VQSRTrancheINDEL99.50to99.90	0	none	6.999999999999998e-5	0	0	6.999999999999998e-5
chr16-056409723-CAGA-TAGA	chr16	56409723	CAGA	TAGA	91996	VQSRTrancheINDEL99.50to99.90	0	none	5.2999999999999994e-5	0	0	5.2999999999999994e-5
chr16-056409725-GAAAAAAAAAA-*	chr16	56409725	GAAAAAAAAAA	*	372739	PASS	0	none	0.002207	0	0	0.002207
chr16-056409725-GAAAAAAAAAA-AAAAAAAAAAA	chr16	56409725	GAAAAAAAAAA	AAAAAAAAAAA	372739	PASS	0	none	0.04377100000000001	0	0	0.04377100000000001
chr16-056409725-GAAAAAAAAAA-CAAAAAAAAAA	chr16	56409725	GAAAAAAAAAA	CAAAAAAAAAA	372739	PASS	0	none	6.310000000000003e-4	0	0	6.310000000000003e-4
chr16-056409725-GAAAAAAAAAA-G	chr16	56409725	GAAAAAAAAAA	G	372739	PASS	0	none	9e-6	0	0	9e-6
chr16-056409725-GAAAAAAAAAA-GA	chr16	56409725	GAAAAAAAAAA	GA	372739	PASS	0	none	8.9e-5	0	0	8.9e-5
chr16-056409725-GAAAAAAAAAA-GAA	chr16	56409725	GAAAAAAAAAA	GAA	372739	PASS	0	none	0	0	0	1e-6
chr16-056409725-GAAAAAAAAAA-GAAAAA	chr16	56409725	GAAAAAAAAAA	GAAAAA	372739	PASS	0	none	0	0	0	1e-6
chr16-056409725-GAAAAAAAAAA-GAAAAAA	chr16	56409725	GAAAAAAAAAA	GAAAAAA	372739	PASS	0	none	2.2000000000000003e-5	0	0	2.2000000000000003e-5
chr16-056409725-GAAAAAAAAAA-GAAAAAAA	chr16	56409725	GAAAAAAAAAA	GAAAAAAA	372739	PASS	0	none	6.999999999999998e-5	0	0	6.999999999999998e-5
chr16-056409725-GAAAAAAAAAA-GAAAAAAAA	chr16	56409725	GAAAAAAAAAA	GAAAAAAAA	372739	PASS	0	none	9.839999999999994e-4	0	0	9.839999999999994e-4
chr16-056409725-GAAAAAAAAAA-GAAAAAAAAA	chr16	56409725	GAAAAAAAAAA	GAAAAAAAAA	372739	PASS	0	none	0.003007	0	0	0.003007
chr16-056409725-GAAAAAAAAAA-GAAAAAAAAAAA	chr16	56409725	GAAAAAAAAAA	GAAAAAAAAAAA	372739	PASS	0	none	0.02144900000000001	0	0	0.02144900000000001
chr16-056409725-GAAAAAAAAAA-GAAAAAAAAAAAA	chr16	56409725	GAAAAAAAAAA	GAAAAAAAAAAAA	372739	PASS	0	none	0.01731800000000001	0	0	0.01731800000000001
chr16-056409725-GAAAAAAAAAA-GAAAAAAAAAAAAA	chr16	56409725	GAAAAAAAAAA	GAAAAAAAAAAAAA	372739	PASS	0	none	0.01012599999999999	0	0	0.01012599999999999
chr16-056409725-GAAAAAAAAAA-GAAAAAAAAAAAAAA	chr16	56409725	GAAAAAAAAAA	GAAAAAAAAAAAAAA	372739	PASS	0	none	0.005038	0	0	0.005038
chr16-056409725-GAAAAAAAAAA-GAAAAAAAAAAAAAAA	chr16	56409725	GAAAAAAAAAA	GAAAAAAAAAAAAAAA	372739	PASS	0	none	0.002531	0	0	0.002531
chr16-056409725-GAAAAAAAAAA-GAAAAAAAAAAAAAAAA	chr16	56409725	GAAAAAAAAAA	GAAAAAAAAAAAAAAAA	372739	PASS	0	none	0.004425	0	0	0.004425
chr16-056409725-GAAAAAAAAAA-GAAAAAAAAAAAAAAAAA	chr16	56409725	GAAAAAAAAAA	GAAAAAAAAAAAAAAAAA	372739	PASS	0	none	0.01022999999999999	0	0	0.01022999999999999
chr16-056409725-GAAAAAAAAAA-GAAAAAAAAAAAAAAAAAA	chr16	56409725	GAAAAAAAAAA	GAAAAAAAAAAAAAAAAAA	372739	PASS	0	none	0.005935	0	0	0.005935
chr16-056409725-GAAAAAAAAAA-GAAAAAAAAAAAAAAAAAAA	chr16	56409725	GAAAAAAAAAA	GAAAAAAAAAAAAAAAAAAA	372739	PASS	0	none	0.005704	0	0	0.005704
chr16-056409725-GAAAAAAAAAA-GAAAAAAAAAAAAAAAAAAAA	chr16	56409725	GAAAAAAAAAA	GAAAAAAAAAAAAAAAAAAAA	372739	PASS	0	none	0.003032	0	0	0.003032
chr16-056409725-GAAAAAAAAAA-GAAAAAAAAAAAAAAAAAAAAA	chr16	56409725	GAAAAAAAAAA	GAAAAAAAAAAAAAAAAAAAAA	372739	PASS	0	none	9.839999999999994e-4	0	0	9.839999999999994e-4
chr16-056409725-GAAAAAAAAAA-GAAAAAAAAAAAAAAAAAAAAAA	chr16	56409725	GAAAAAAAAAA	GAAAAAAAAAAAAAAAAAAAAAA	372739	PASS	0	none	5.620000000000005e-4	0	0	5.620000000000005e-4
chr16-056409725-GAAAAAAAAAA-GAAAAAAAAAAAAAAAAAAAAAAA	chr16	56409725	GAAAAAAAAAA	GAAAAAAAAAAAAAAAAAAAAAAA	372739	PASS	0	none	1.47e-4	0	0	1.47e-4
chr16-056409725-GAAAAAAAAAA-GAAAAAAAAAAAAAAAAAAAAAAAA	chr16	56409725	GAAAAAAAAAA	GAAAAAAAAAAAAAAAAAAAAAAAA	372739	PASS	0	none	1.0699999999999996e-4	0	0	1.0699999999999996e-4
chr16-056409725-GAAAAAAAAAA-GAAAAAAAAAAAAAAAAAAAAAAAAAAA	chr16	56409725	GAAAAAAAAAA	GAAAAAAAAAAAAAAAAAAAAAAAAAAA	372739	PASS	0	none	9e-6	0	0	9e-6
chr16-056409725-GAAAAAAAAAA-GAAAAAAAAAAAAAAAAAAAAAAAAAAAA	chr16	56409725	GAAAAAAAAAA	GAAAAAAAAAAAAAAAAAAAAAAAAAAAA	372739	PASS	0	none	9e-6	0	0	9e-6
chr16-056409725-GAAAAAAAAAA-GAAAAAAAAAAAAAAAAAAAAAAAAAAAAA	chr16	56409725	GAAAAAAAAAA	GAAAAAAAAAAAAAAAAAAAAAAAAAAAAA	372739	PASS	0	none	9e-6	0	0	9e-6
chr16-056409725-GAAAAAAAAAA-GAAAAAAAAAAAAAAAAAAAAAAAAAAAAAAA	chr16	56409725	GAAAAAAAAAA	GAAAAAAAAAAAAAAAAAAAAAAAAAAAAAAA	372739	PASS	0	none	3.6999999999999985e-5	0	0	3.6999999999999985e-5
chr16-056409725-GAAAAAAAAAA-GGAAAAAAAAAAA	chr16	56409725	GAAAAAAAAAA	GGAAAAAAAAAAA	372739	PASS	0	none	0	0	0	1e-6
chr16-056409725-GAAAAAAAAAA-GGAAAAAAAAAAAA	chr16	56409725	GAAAAAAAAAA	GGAAAAAAAAAAAA	372739	PASS	0	none	0	0	0	1e-6
chr16-056409725-GAAAAAAAAAA-TAAAAAAAAAA	chr16	56409725	GAAAAAAAAAA	TAAAAAAAAAA	372739	PASS	0	none	7.240000000000005e-4	0	0	7.240000000000005e-4
chr16-056414202-TAAA-AAAA	chr16	56414202	TAAA	AAAA	193179	ExcessHet	0	none	2.2000000000000003e-5	0	114	2.2000000000000003e-5
chr16-056414202-TAAA-T	chr16	56414202	TAAA	T	193179	ExcessHet	0	none	9e-6	0	114	9e-6
chr16-056414202-TAAA-TA	chr16	56414202	TAAA	TA	193179	ExcessHet	0	none	2.5100000000000014e-4	0	114	2.5100000000000014e-4
chr16-056414202-TAAA-TAA	chr16	56414202	TAAA	TAA	193179	ExcessHet	0	none	0.119046	11	114	0.119046
chr16-056414202-TAAA-TAAAA	chr16	56414202	TAAA	TAAAA	193179	ExcessHet	0	none	0.027499	3	114	0.027499
chr16-056414202-TAAA-TAAAAA	chr16	56414202	TAAA	TAAAAA	193179	ExcessHet	0	none	2.5100000000000014e-4	0	114	2.5100000000000014e-4
chr16-056414203-A-*	chr16	56414203	A	*	34	PASS	0	none	0.119418	11	96	0.119418
chr16-056414203-A-C	chr16	56414203	A	C	34	PASS	0	none	0	0	96	1e-6
chr16-056414203-A-T	chr16	56414203	A	T	34	PASS	8.638e-5	eas	7.099999999999998e-5	0	96	8.638e-5
chr16-056414492-A-G	chr16	56414492	A	G	8981	PASS	0.0012109	nfe	4.730000000000004e-4	1	134	0.0012109
chr16-056424725-C-T	chr16	56424725	C	T	140877	PASS	0.15385	eas	0.048983	0	0	0.15385
chr16-056424749-T-*	chr16	56424749	T	*	3494	PASS	0	none	0	0	0	1e-6
chr16-056424749-T-A	chr16	56424749	T	A	3494	PASS	0.03045	nfe	0.004018	0	0	0.03045
chr16-056424996-G-A	chr16	56424996	G	A	1209524	PASS	0.33968	afr	0.124258	3	26	0.33968
chr16-056424996-G-C	chr16	56424996	G	C	1209524	PASS	0	none	9e-6	0	26	9e-6
chr16-056425298-G-*	chr16	56425298	G	*	246	PASS	0	none	2.2000000000000003e-5	0	32	2.2000000000000003e-5
chr16-056425298-G-A	chr16	56425298	G	A	246	PASS	1.0059e-4	afr	0	0	32	1.0059e-4
chr16-056425298-G-C	chr16	56425298	G	C	246	PASS	0	none	0	1	32	1e-6
chr16-056425298-G-T	chr16	56425298	G	T	246	PASS	0	none	9e-6	0	32	9e-6
chr16-056432661-C-A	chr16	56432661	C	A	57129	PASS	0	none	0	0	134	1e-6
chr16-056432661-C-T	chr16	56432661	C	T	57129	PASS	0.0067844	nfe	0.003321	1	134	0.0067844
chr16-056434255-C-T	chr16	56434255	C	T	19234	PASS	7.5865e-4	nfe	6.100000000000004e-4	1	130	7.5865e-4
chr16-056434649-C-T	chr16	56434649	C	T	11777899	PASS	0.90934	afr	0.6108750000000001	79	134	0.90934
chr16-056435029-C-A	chr16	56435029	C	A	40780	PASS	0.011404	nfe	0.006213	1	124	0.011404
chr16-056435029-C-G	chr16	56435029	C	G	40780	PASS	0	none	9e-6	0	124	9e-6
chr16-056435099-T-C	chr16	56435099	T	C	582126	PASS	0.24668	eas	0.104006	8	76	0.24668
chr16-056435117-CTTTT-C	chr16	56435117	CTTTT	C	13600	PASS	0.0030148	nfe	0.00183699999999999	1	42	0.0030148
chr16-056435117-CTTTT-CTTT	chr16	56435117	CTTTT	CTTT	13600	PASS	0	none	1.47e-4	0	42	1.47e-4
chr16-056435117-CTTTT-CTTTTT	chr16	56435117	CTTTT	CTTTTT	13600	PASS	0	none	6.999999999999998e-5	0	42	6.999999999999998e-5
chr16-056435117-CTTTT-TTTTT	chr16	56435117	CTTTT	TTTTT	13600	PASS	0	none	0	0	42	1e-6
chr16-056435118-T-*	chr16	56435118	T	*	539237	PASS	0	none	0.00206	1	40	0.00206
chr16-056435118-T-C	chr16	56435118	T	C	539237	PASS	0.24866	eas	0.10489600000000002	6	40	0.24866
chr16-056435122-TTTTG-CTTTG	chr16	56435122	TTTTG	CTTTG	13407	PASS	0	none	0.00183599999999999	1	24	0.00183599999999999
chr16-056435122-TTTTG-GTTTG	chr16	56435122	TTTTG	GTTTG	13407	PASS	0	none	0	0	24	1e-6
chr16-056435122-TTTTG-T	chr16	56435122	TTTTG	T	13407	PASS	1.024e-5	nfe	3.6999999999999985e-5	0	24	3.6999999999999985e-5
chr16-056439298-A-C	chr16	56439298	A	C	119390	PASS	0.10584	eas	0.031712	1	14	0.10584
chr16-056439298-A-G	chr16	56439298	A	G	119390	PASS	0	none	0	0	14	1e-6
chr16-056439417-C-A	chr16	56439417	C	A	566	PASS	3.814e-5	nfe	3.6999999999999985e-5	0	80	3.814e-5
chr16-056446355-G-A	chr16	56446355	G	A	520912	PASS	0.23277	eas	0.107375	13	100	0.23277
chr16-056446355-G-T	chr16	56446355	G	T	520912	PASS	0	none	0	0	100	1e-6
chr16-056447609-T-*	chr16	56447609	T	*	690190	PASS	0	none	2.2000000000000003e-5	0	134	2.2000000000000003e-5
chr16-056447609-T-C	chr16	56447609	T	C	690190	PASS	0.093866	eas	0.04134500000000001	4	134	0.093866
chr16-056448043-T-C	chr16	56448043	T	C	953157	PASS	0.097446	eas	0.04291800000000001	4	134	0.097446
chr16-056451339-G-T	chr16	56451339	G	T	947975	PASS	0.077528	nfe	0.065417	7	134	0.077528
chr16-056451642-C-G	chr16	56451642	C	G	2125860	PASS	0.079353	nfe	0.06970100000000001	7	134	0.079353
chr16-056451883-G-A	chr16	56451883	G	A	1025707	PASS	0.14637	afr	0.08444200000000002	9	134	0.14637
chr16-056452170-G-A	chr16	56452170	G	A	89305	PASS	0.079149	eas	0.02583	0	2	0.079149
chr16-056452336-A-G	chr16	56452336	A	G	261514	PASS	0.49459	sas	0.147625	0	0	0.49459
chr16-056453533-C-G	chr16	56453533	C	G	2744298	PASS	0.48774	afr	0.25569599999999965	25	134	0.48774
chr16-056458022-C-G	chr16	56458022	C	G	10716	PASS	0.0080955	nfe	0.003335	0	0	0.0080955
chr16-056465978-CTTAT-*	chr16	56465978	CTTAT	*	475558.97	PASS	0	none	9e-6	0	132	9e-6
chr16-056465978-CTTAT-C	chr16	56465978	CTTAT	C	475558.97	PASS	4.229e-5	nfe	1.27e-4	0	132	1.27e-4
chr16-056465978-CTTAT-CAT	chr16	56465978	CTTAT	CAT	475558.97	PASS	0	none	0.04440900000000002	4	132	0.04440900000000002
chr16-056466220-C-T	chr16	56466220	C	T	1294269	PASS	0.12361	sas	0.04844100000000002	4	134	0.12361
chr16-056466264-T-A	chr16	56466264	T	A	829188	PASS	0.098172	eas	0.04289100000000001	4	134	0.098172
chr16-056466264-T-C	chr16	56466264	T	C	829188	PASS	0	none	0	0	134	1e-6
chr16-056467114-G-A	chr16	56467114	G	A	80941	PASS	0.006555	nfe	0.00259	2	134	0.006555
chr16-056467133-G-A	chr16	56467133	G	A	198545	PASS	0.0090783	mid	0.006163	3	134	0.0090783
chr16-056467415-CTT-*	chr16	56467415	CTT	*	157577	ExcessHet	0	none	9e-6	0	88	9e-6
chr16-056467415-CTT-ATT	chr16	56467415	CTT	ATT	157577	ExcessHet	0	none	9e-6	0	88	9e-6
chr16-056467415-CTT-C	chr16	56467415	CTT	C	157577	ExcessHet	1.55e-6	nfe	2.2000000000000003e-5	0	88	2.2000000000000003e-5
chr16-056467415-CTT-CT	chr16	56467415	CTT	CT	157577	ExcessHet	0	none	0.013891	1	88	0.013891
chr16-056467415-CTT-CTTT	chr16	56467415	CTT	CTTT	157577	ExcessHet	0	none	0.079891	8	88	0.079891
chr16-056467415-CTT-CTTTT	chr16	56467415	CTT	CTTTT	157577	ExcessHet	0	none	7.970000000000003e-4	0	88	7.970000000000003e-4
chr16-056467415-CTT-CTTTTT	chr16	56467415	CTT	CTTTTT	157577	ExcessHet	0	none	0	0	88	1e-6
chr16-056467415-CTT-CTTTTTTTTTTT	chr16	56467415	CTT	CTTTTTTTTTTT	157577	ExcessHet	0	none	0	0	88	1e-6
chr16-056467415-CTT-TTT	chr16	56467415	CTT	TTT	157577	ExcessHet	0	none	0.007396	0	88	0.007396
chr16-056467430-CTTTTT-*	chr16	56467430	CTTTTT	*	1132101	ExcessHet	0	none	0	0	114	1e-6
chr16-056467430-CTTTTT-C	chr16	56467430	CTTTTT	C	1132101	ExcessHet	1.83e-6	nfe	0	0	114	1.83e-6
chr16-056467430-CTTTTT-CT	chr16	56467430	CTTTTT	CT	1132101	ExcessHet	0	none	4.500000000000005e-4	0	114	4.500000000000005e-4
chr16-056467430-CTTTTT-CTT	chr16	56467430	CTTTTT	CTT	1132101	ExcessHet	0	none	0.00789399999999998	1	114	0.00789399999999998
chr16-056467430-CTTTTT-CTTT	chr16	56467430	CTTTTT	CTTT	1132101	ExcessHet	0	none	0.05020200000000002	9	114	0.05020200000000002
chr16-056467430-CTTTTT-CTTTT	chr16	56467430	CTTTTT	CTTTT	1132101	ExcessHet	0	none	0.246359	26	114	0.246359
chr16-056467430-CTTTTT-CTTTTTT	chr16	56467430	CTTTTT	CTTTTTT	1132101	ExcessHet	0	none	0.111525	17	114	0.111525
chr16-056467430-CTTTTT-CTTTTTTT	chr16	56467430	CTTTTT	CTTTTTTT	1132101	ExcessHet	0	none	0.005105	0	114	0.005105
chr16-056467430-CTTTTT-CTTTTTTTT	chr16	56467430	CTTTTT	CTTTTTTTT	1132101	ExcessHet	0	none	5.2999999999999994e-5	0	114	5.2999999999999994e-5
chr16-056467430-CTTTTT-CTTTTTTTTT	chr16	56467430	CTTTTT	CTTTTTTTTT	1132101	ExcessHet	0	none	9e-6	0	114	9e-6
chr16-056467430-CTTTTT-TTTTTT	chr16	56467430	CTTTTT	TTTTTT	1132101	ExcessHet	0	none	1.6699999999999994e-4	0	114	1.6699999999999994e-4
chr16-056467894-C-T	chr16	56467894	C	T	3378899	PASS	0.21395	eas	0.132799	16	134	0.21395
chr16-056469873-AGG-*	chr16	56469873	AGG	*	833	VQSRTrancheINDEL99.50to99.90	0	none	7.099999999999998e-5	0	98	7.099999999999998e-5
chr16-056469873-AGG-A	chr16	56469873	AGG	A	833	VQSRTrancheINDEL99.50to99.90	1.416e-4	sas	2.2999999999999995e-4	0	98	2.2999999999999995e-4
chr16-056469873-AGG-AAACGG	chr16	56469873	AGG	AAACGG	833	VQSRTrancheINDEL99.50to99.90	0	none	0	0	98	1e-6
chr16-056469873-AGG-AG	chr16	56469873	AGG	AG	833	VQSRTrancheINDEL99.50to99.90	0	none	8.9e-5	0	98	8.9e-5
chr16-056469873-AGG-ATGG	chr16	56469873	AGG	ATGG	833	VQSRTrancheINDEL99.50to99.90	0	none	8.9e-5	1	98	8.9e-5
chr16-056469873-AGG-GGG	chr16	56469873	AGG	GGG	833	VQSRTrancheINDEL99.50to99.90	0	none	9e-6	0	98	9e-6
chr16-056469873-AGG-TGG	chr16	56469873	AGG	TGG	833	VQSRTrancheINDEL99.50to99.90	0	none	5.2999999999999994e-5	0	98	5.2999999999999994e-5
chr16-056469879-G-A	chr16	56469879	G	A	2171	VQSRTrancheINDEL99.50to99.90	0	none	0	0	80	1e-6
chr16-056469879-G-GAATT	chr16	56469879	G	GAATT	2171	VQSRTrancheINDEL99.50to99.90	0	none	0	0	80	1e-6
chr16-056469879-G-T	chr16	56469879	G	T	2171	VQSRTrancheINDEL99.50to99.90	0.0012524	nfe	0.003519	1	80	0.003519
chr16-056469880-A-C	chr16	56469880	A	C	538	PASS	0	none	0	0	76	1e-6
chr16-056469880-A-G	chr16	56469880	A	G	538	PASS	0	none	3.6999999999999985e-5	0	76	3.6999999999999985e-5
chr16-056469880-A-T	chr16	56469880	A	T	538	PASS	1.7916e-4	nfe	6.560000000000002e-4	1	76	6.560000000000002e-4
chr16-056469888-C-A	chr16	56469888	C	A	1878	PASS	0.0018126	afr	0.003264	0	60	0.003264
chr16-056469888-C-G	chr16	56469888	C	G	1878	PASS	0	none	0	0	60	1e-6
chr16-056469915-G-A	chr16	56469915	G	A	1176	PASS	4.0199e-4	sas	0	0	68	4.0199e-4
chr16-056469915-G-C	chr16	56469915	G	C	1176	PASS	0	none	0	0	68	1e-6
chr16-056469915-G-T	chr16	56469915	G	T	1176	PASS	1.3721e-4	eas	4.270000000000005e-4	0	68	4.270000000000005e-4
chr16-056469918-G-A	chr16	56469918	G	A	3022	VQSRTrancheSNP99.90to99.95	0	none	0	0	50	1e-6
chr16-056469918-G-T	chr16	56469918	G	T	3022	VQSRTrancheSNP99.90to99.95	0.0013044	eas	0.002835	0	50	0.002835
chr16-056469979-CTTCT-C	chr16	56469979	CTTCT	C	115035.97	PASS	0.0059138	nfe	0.003144	1	134	0.0059138
chr16-056470812-G-A	chr16	56470812	G	A	5008670	PASS	0	none	0	0	134	1e-6
chr16-056470812-G-C	chr16	56470812	G	C	5008670	PASS	0.2476	sas	0.202124	39	134	0.2476
chr16-056474810-CTTT-C	chr16	56474810	CTTT	C	672105	ExcessHet	4.1e-7	nfe	9e-6	0	98	9e-6
chr16-056474810-CTTT-CT	chr16	56474810	CTTT	CT	672105	ExcessHet	0	none	0.00108299999999999	0	98	0.00108299999999999
chr16-056474810-CTTT-CTT	chr16	56474810	CTTT	CTT	672105	ExcessHet	0	none	0.086101	9	98	0.086101
chr16-056474810-CTTT-CTTTT	chr16	56474810	CTTT	CTTTT	672105	ExcessHet	0	none	0.2376	21	98	0.2376
chr16-056474810-CTTT-CTTTTT	chr16	56474810	CTTT	CTTTTT	672105	ExcessHet	0	none	0.004055	0	98	0.004055
chr16-056474810-CTTT-CTTTTTT	chr16	56474810	CTTT	CTTTTTT	672105	ExcessHet	0	none	1.27e-4	0	98	1.27e-4
chr16-056474810-CTTT-TTTT	chr16	56474810	CTTT	TTTT	672105	ExcessHet	0	none	0	0	98	1e-6
chr16-056474811-T-*	chr16	56474811	T	*	409	PASS	0	none	0.08748900000000001	9	84	0.08748900000000001
chr16-056474811-T-C	chr16	56474811	T	C	409	PASS	1.3129e-4	nfe	0	0	84	1.3129e-4
chr16-056474959-G-A	chr16	56474959	G	A	309	PASS	0	none	0	1	134	1e-6
chr16-056476160-AAACAG-A	chr16	56476160	AAACAG	A	294815	PASS	1.32e-6	nfe	0	0	134	1.32e-6
chr16-056476160-AAACAG-CAACAG	chr16	56476160	AAACAG	CAACAG	294815	PASS	0	none	0.01092099999999999	4	134	0.01092099999999999
chr16-056476387-A-C	chr16	56476387	A	C	3611713	PASS	0.89569	afr	0.5656230000000002	70	120	0.89569
chr16-056476387-A-T	chr16	56476387	A	T	3611713	PASS	4.182e-5	amr	2.2000000000000003e-5	0	120	4.182e-5
chr16-056476404-TAA-AAA	chr16	56476404	TAA	AAA	488098	PASS	0	none	1.0799999999999996e-4	0	86	1.0799999999999996e-4
chr16-056476404-TAA-GAA	chr16	56476404	TAA	GAA	488098	PASS	0	none	0	0	86	1e-6
chr16-056476404-TAA-T	chr16	56476404	TAA	T	488098	PASS	3.639e-5	nfe	8.9e-5	0	86	8.9e-5
chr16-056476404-TAA-TA	chr16	56476404	TAA	TA	488098	PASS	0	none	0.03089800000000001	6	86	0.03089800000000001
chr16-056476404-TAA-TAAA	chr16	56476404	TAA	TAAA	488098	PASS	0	none	0.11780100000000002	16	86	0.11780100000000002
chr16-056476404-TAA-TAAAA	chr16	56476404	TAA	TAAAA	488098	PASS	0	none	0.01830700000000001	2	86	0.01830700000000001
chr16-056476404-TAA-TAAAAA	chr16	56476404	TAA	TAAAAA	488098	PASS	0	none	7.030000000000006e-4	0	86	7.030000000000006e-4
chr16-056476404-TAA-TAAAAAA	chr16	56476404	TAA	TAAAAAA	488098	PASS	0	none	9e-6	0	86	9e-6
chr16-056476405-A-*	chr16	56476405	A	*	168	PASS	0	none	0.03104000000000001	6	66	0.03104000000000001
chr16-056476405-A-T	chr16	56476405	A	T	168	PASS	2.214e-5	nfe	9e-6	0	66	2.214e-5
chr16-056476421-CTTTTTTT-*	chr16	56476421	CTTTTTTT	*	275530	ExcessHet	0	none	0	0	98	1e-6
chr16-056476421-CTTTTTTT-C	chr16	56476421	CTTTTTTT	C	275530	ExcessHet	0.019158	afr	0.00137399999999999	0	98	0.019158
chr16-056476421-CTTTTTTT-CTTTT	chr16	56476421	CTTTTTTT	CTTTT	275530	ExcessHet	0	none	0	0	98	1e-6
chr16-056476421-CTTTTTTT-CTTTTT	chr16	56476421	CTTTTTTT	CTTTTT	275530	ExcessHet	0	none	0.002813	1	98	0.002813
chr16-056476421-CTTTTTTT-CTTTTTT	chr16	56476421	CTTTTTTT	CTTTTTT	275530	ExcessHet	0	none	0.113356	23	98	0.113356
chr16-056476421-CTTTTTTT-CTTTTTTTT	chr16	56476421	CTTTTTTT	CTTTTTTTT	275530	ExcessHet	0	none	0.04268900000000001	9	98	0.04268900000000001
chr16-056476421-CTTTTTTT-CTTTTTTTTT	chr16	56476421	CTTTTTTT	CTTTTTTTTT	275530	ExcessHet	0	none	6.800000000000003e-4	1	98	6.800000000000003e-4
chr16-056476421-CTTTTTTT-CTTTTTTTTTT	chr16	56476421	CTTTTTTT	CTTTTTTTTTT	275530	ExcessHet	0	none	0	0	98	1e-6
chr16-056476421-CTTTTTTT-TTTTTTTT	chr16	56476421	CTTTTTTT	TTTTTTTT	275530	ExcessHet	0	none	1.47e-4	0	98	1.47e-4
chr16-056476689-C-T	chr16	56476689	C	T	520264	PASS	0.49237	sas	0.25336799999999965	0	0	0.49237
chr16-056476933-C-G	chr16	56476933	C	G	33035	PASS	0.13824	nfe	0.02165900000000001	0	0	0.13824
chr16-056477033-G-A	chr16	56477033	G	A	28218	PASS	0.16865	nfe	0.018606	0	0	0.16865
chr16-056477114-A-G	chr16	56477114	A	G	8916	PASS	0.040186	nfe	0.006553	0	0	0.040186
chr16-056485002-TA-*	chr16	56485002	TA	*	1197.97	PASS	0	none	3.6999999999999985e-5	0	130	3.6999999999999985e-5
chr16-056485002-TA-T	chr16	56485002	TA	T	1197.97	PASS	1.7535e-4	nfe	7.740000000000004e-4	1	130	7.740000000000004e-4
chr16-056485002-TA-TAA	chr16	56485002	TA	TAA	1197.97	PASS	0	none	4.05e-4	0	130	4.05e-4
chr16-056485018-G-A	chr16	56485018	G	A	164633	PASS	0.012185	nfe	0.01003199999999998	6	130	0.012185
chr16-056485511-T-C	chr16	56485511	T	C	5399241	PASS	0.37093	afr	0.21306000000000003	22	132	0.37093
chr16-056497273-C-G	chr16	56497273	C	G	15315265	PASS	0.90133	afr	0.6296740000000004	77	130	0.90133
chr16-056497273-C-T	chr16	56497273	C	T	15315265	PASS	0.001993	nfe	0.00139899999999999	1	130	0.001993
chr16-056497981-CAT-C	chr16	56497981	CAT	C	213784.97	ExcessHet	0.011754	eas	0.06476400000000002	11	128	0.06476400000000002
chr16-056497981-CAT-CATAT	chr16	56497981	CAT	CATAT	213784.97	ExcessHet	0	none	0.01490399999999998	6	128	0.01490399999999998
chr16-056497981-CAT-CATATAT	chr16	56497981	CAT	CATATAT	213784.97	ExcessHet	0	none	5.2999999999999994e-5	0	128	5.2999999999999994e-5
chr16-056498619-CT-C	chr16	56498619	CT	C	1813.97	VQSRTrancheINDEL95.00to96.00	3.562e-5	nfe	8.9e-5	0	122	8.9e-5
chr16-056498619-CT-CTT	chr16	56498619	CT	CTT	1813.97	VQSRTrancheINDEL95.00to96.00	0	none	1.47e-4	1	122	1.47e-4
chr16-056498694-CTGCTTTGTTG-ATGCTTTGTTG	chr16	56498694	CTGCTTTGTTG	ATGCTTTGTTG	162816	PASS	0	none	9e-6	0	130	9e-6
chr16-056498694-CTGCTTTGTTG-C	chr16	56498694	CTGCTTTGTTG	C	162816	PASS	0	none	0	0	130	1e-6
chr16-056498694-CTGCTTTGTTG-GTGCTTTGTTG	chr16	56498694	CTGCTTTGTTG	GTGCTTTGTTG	162816	PASS	0	none	0.00797499999999998	2	130	0.00797499999999998
chr16-056498706-GAAA-*	chr16	56498706	GAAA	*	955357	ExcessHet	0	none	0	0	88	1e-6
chr16-056498706-GAAA-AAAA	chr16	56498706	GAAA	AAAA	955357	ExcessHet	0	none	0.02020600000000002	0	88	0.02020600000000002
chr16-056498706-GAAA-G	chr16	56498706	GAAA	G	955357	ExcessHet	3.566e-5	amr	2.2000000000000003e-5	0	88	3.566e-5
chr16-056498706-GAAA-GA	chr16	56498706	GAAA	GA	955357	ExcessHet	0	none	0.00149499999999999	1	88	0.00149499999999999
chr16-056498706-GAAA-GAA	chr16	56498706	GAAA	GAA	955357	ExcessHet	0	none	0.15042500000000003	20	88	0.15042500000000003
chr16-056498706-GAAA-GAAAA	chr16	56498706	GAAA	GAAAA	955357	ExcessHet	0	none	0.185154	19	88	0.185154
chr16-056498706-GAAA-GAAAAA	chr16	56498706	GAAA	GAAAAA	955357	ExcessHet	0	none	0.002187	0	88	0.002187
chr16-056498706-GAAA-GAAAAAA	chr16	56498706	GAAA	GAAAAAA	955357	ExcessHet	0	none	9e-6	0	88	9e-6
chr16-056498706-GAAA-TAAA	chr16	56498706	GAAA	TAAA	955357	ExcessHet	0	none	5.2999999999999994e-5	0	88	5.2999999999999994e-5
chr16-056498707-A-*	chr16	56498707	A	*	3472	PASS	0	none	0.152266	21	78	0.152266
chr16-056498707-A-G	chr16	56498707	A	G	3472	PASS	2.077e-4	afr	2.08e-4	0	78	2.08e-4
chr16-056498707-A-T	chr16	56498707	A	T	3472	PASS	0	none	0	0	78	1e-6
chr16-056499883-C-T	chr16	56499883	C	T	92953	PASS	0.0041166	nfe	0.001966	1	134	0.0041166
chr16-056499892-T-G	chr16	56499892	T	G	556331	PASS	0.017143	nfe	0.01283199999999999	4	134	0.017143
chr16-056500300-T-G	chr16	56500300	T	G	255222	PASS	0.14864	eas	0.04316	0	0	0.14864
chr16-056500624-CAAAAAA-AAAAAAA	chr16	56500624	CAAAAAA	AAAAAAA	1248319	ExcessHet	0	none	9e-6	0	66	9e-6
chr16-056500624-CAAAAAA-C	chr16	56500624	CAAAAAA	C	1248319	ExcessHet	1.2566e-4	amr	4.04e-4	0	66	4.04e-4
chr16-056500624-CAAAAAA-CA	chr16	56500624	CAAAAAA	CA	1248319	ExcessHet	0	none	0.00188799999999999	0	66	0.00188799999999999
chr16-056500624-CAAAAAA-CAA	chr16	56500624	CAAAAAA	CAA	1248319	ExcessHet	0	none	0.00814299999999999	0	66	0.00814299999999999
chr16-056500624-CAAAAAA-CAAA	chr16	56500624	CAAAAAA	CAAA	1248319	ExcessHet	0	none	0.030325	2	66	0.030325
chr16-056500624-CAAAAAA-CAAAA	chr16	56500624	CAAAAAA	CAAAA	1248319	ExcessHet	0	none	0.086241	11	66	0.086241
chr16-056500624-CAAAAAA-CAAAAA	chr16	56500624	CAAAAAA	CAAAAA	1248319	ExcessHet	0	none	0.215719	17	66	0.215719
chr16-056500624-CAAAAAA-CAAAAAAA	chr16	56500624	CAAAAAA	CAAAAAAA	1248319	ExcessHet	0	none	0.08741900000000002	4	66	0.08741900000000002
chr16-056500624-CAAAAAA-CAAAAAAAA	chr16	56500624	CAAAAAA	CAAAAAAAA	1248319	ExcessHet	0	none	0.00884299999999999	0	66	0.00884299999999999
chr16-056500624-CAAAAAA-CAAAAAAAAA	chr16	56500624	CAAAAAA	CAAAAAAAAA	1248319	ExcessHet	0	none	7.490000000000004e-4	0	66	7.490000000000004e-4
chr16-056500624-CAAAAAA-CAAAAAAAAAA	chr16	56500624	CAAAAAA	CAAAAAAAAAA	1248319	ExcessHet	0	none	8.9e-5	0	66	8.9e-5
chr16-056500624-CAAAAAA-CAAAAAAAAAAA	chr16	56500624	CAAAAAA	CAAAAAAAAAAA	1248319	ExcessHet	0	none	9e-6	0	66	9e-6
chr16-056500624-CAAAAAA-CAAAAAAAAAAAAA	chr16	56500624	CAAAAAA	CAAAAAAAAAAAAA	1248319	ExcessHet	0	none	0	0	66	1e-6
chr16-056500651-C-*	chr16	56500651	C	*	609	VQSRTrancheINDEL99.50to99.90	0	none	0.00117899999999999	0	98	0.00117899999999999
chr16-056500651-C-A	chr16	56500651	C	A	609	VQSRTrancheINDEL99.50to99.90	1.0689e-4	nfe	6.330000000000003e-4	0	98	6.330000000000003e-4
chr16-056500651-C-CAG	chr16	56500651	C	CAG	609	VQSRTrancheINDEL99.50to99.90	0	none	0	0	98	1e-6
chr16-056500651-C-T	chr16	56500651	C	T	609	VQSRTrancheINDEL99.50to99.90	0	none	3.6999999999999985e-5	0	98	3.6999999999999985e-5
chr16-056501147-A-G	chr16	56501147	A	G	8128818	PASS	0.24967	sas	0.208757	39	134	0.24967
chr16-056501281-CAAAA-AAAAA	chr16	56501281	CAAAA	AAAAA	3046684	ExcessHet	0	none	3.6000000000000035e-4	0	120	3.6000000000000035e-4
chr16-056501281-CAAAA-C	chr16	56501281	CAAAA	C	3046684	ExcessHet	8.71e-5	mid	5.2999999999999994e-5	0	120	8.71e-5
chr16-056501281-CAAAA-CA	chr16	56501281	CAAAA	CA	3046684	ExcessHet	0	none	0.00147199999999999	0	120	0.00147199999999999
chr16-056501281-CAAAA-CAA	chr16	56501281	CAAAA	CAA	3046684	ExcessHet	0	none	0.02099	3	120	0.02099
chr16-056501281-CAAAA-CAAA	chr16	56501281	CAAAA	CAAA	3046684	ExcessHet	0	none	0.38798499999999986	39	120	0.38798499999999986
chr16-056501281-CAAAA-CAAAAA	chr16	56501281	CAAAA	CAAAAA	3046684	ExcessHet	0	none	0.06889800000000001	17	120	0.06889800000000001
chr16-056501281-CAAAA-CAAAAAA	chr16	56501281	CAAAA	CAAAAAA	3046684	ExcessHet	0	none	9.160000000000004e-4	0	120	9.160000000000004e-4
chr16-056501281-CAAAA-CAAAAAAA	chr16	56501281	CAAAA	CAAAAAAA	3046684	ExcessHet	0	none	2.2000000000000003e-5	0	120	2.2000000000000003e-5
chr16-056501281-CAAAA-CAAAAAAAA	chr16	56501281	CAAAA	CAAAAAAAA	3046684	ExcessHet	0	none	0	0	120	1e-6
chr16-056501562-T-C	chr16	56501562	T	C	5857	PASS	2.3903e-4	nfe	5.2999999999999994e-5	1	134	2.3903e-4
chr16-056501598-A-G	chr16	56501598	A	G	3325702	PASS	0.18302	afr	0.109167	10	134	0.18302
chr16-056501701-A-C	chr16	56501701	A	C	11446944	PASS	0.90662	afr	0.6261150000000003	81	134	0.90662
chr16-056502168-C-T	chr16	56502168	C	T	1330125	PASS	0.13441	afr	0.061216	4	134	0.13441
chr16-056502582-G-A	chr16	56502582	G	A	2547148	PASS	0.12385	sas	0.04806700000000002	4	134	0.12385
chr16-056502582-G-C	chr16	56502582	G	C	2547148	PASS	0	none	9e-6	0	134	9e-6
chr16-056502828-T-C	chr16	56502828	T	C	182144	PASS	0.0060902	nfe	0.003423	1	134	0.0060902
chr16-056506070-C-T	chr16	56506070	C	T	2569753	PASS	0.12381	sas	0.047827	4	134	0.12381
chr16-056506188-A-C	chr16	56506188	A	C	53	PASS	0	none	5.2999999999999994e-5	0	132	5.2999999999999994e-5
chr16-056506278-G-C	chr16	56506278	G	C	6499434	PASS	0.20926	afr	0.15871700000000002	14	134	0.20926
chr16-056509230-G-A	chr16	56509230	G	A	71794	PASS	0.1624	nfe	0.03572800000000001	0	0	0.1624
chr16-056509646-A-G	chr16	56509646	A	G	4311622	PASS	0.90994	afr	0.5723080000000003	26	42	0.90994
chr16-056511263-T-C	chr16	56511263	T	C	9073515	PASS	0.40561	eas	0.18242200000000003	20	134	0.40561
chr16-056514589-C-T	chr16	56514589	C	T	52801013	PASS	0.99176	eas	0.982518	134	134	0.99176
chr16-056514727-A-C	chr16	56514727	A	C	105933	PASS	0.0069906	nfe	0.003727	1	134	0.0069906
chr16-056519377-G-A	chr16	56519377	G	A	301591	PASS	0.096527	eas	0.07788700000000001	3	14	0.096527
chr16-056519902-A-G	chr16	56519902	A	G	3042336	PASS	0.14358	afr	0.06260700000000001	4	134	0.14358
chr16-056519904-A-C	chr16	56519904	A	C	3041254	PASS	0.14346	afr	0.06263400000000001	4	134	0.14346
chr16-056520015-G-A	chr16	56520015	G	A	2465	PASS	8.212e-5	nfe	2.2000000000000003e-5	1	132	8.212e-5
chr16-056520015-G-C	chr16	56520015	G	C	2465	PASS	5.448e-5	afr	2.2000000000000003e-5	0	132	5.448e-5
chr16-056520052-C-G	chr16	56520052	C	G	2791	PASS	2.2812e-4	nfe	7.099999999999998e-5	2	128	2.2812e-4
chr16-056520101-C-*	chr16	56520101	C	*	2662329	PASS	0	none	1.27e-4	0	124	1.27e-4
chr16-056520101-C-T	chr16	56520101	C	T	2662329	PASS	0.24641	sas	0.19627500000000003	36	124	0.24641
chr16-056520104-A-*	chr16	56520104	A	*	14337859	PASS	0	none	1.0799999999999996e-4	0	124	1.0799999999999996e-4
chr16-056520104-A-AGCCTCGGCGCCTTCTGTGGCTGCGCG	chr16	56520104	A	AGCCTCGGCGCCTTCTGTGGCTGCGCG	14337859	PASS	1.43e-6	nfe	0	0	124	1.43e-6
chr16-056520104-A-C	chr16	56520104	A	C	14337859	PASS	7.51e-6	sas	5.2999999999999994e-5	0	124	5.2999999999999994e-5
chr16-056520104-A-G	chr16	56520104	A	G	14337859	PASS	0.99638	nfe	0.9317810000000006	124	124	0.99638
chr16-056520104-A-T	chr16	56520104	A	T	14337859	PASS	3.0148e-4	eas	2.2000000000000003e-5	0	124	3.0148e-4
chr16-056520180-G-C	chr16	56520180	G	C	384714	PASS	0.099093	eas	0.036342	1	58	0.099093
chr16-056520206-T-C	chr16	56520206	T	C	419094	PASS	0.12789	eas	0.049699	0	18	0.12789
chr16-056564908-C-T	chr16	56564908	C	T	225	PASS	1.9907e-4	nfe	0	1	130	1.9907e-4
chr16-056564992-G-A	chr16	56564992	G	A	8913271	PASS	0.52966	nfe	0.46354599999999935	77	132	0.52966
chr16-056565202-A-G	chr16	56565202	A	G	4759	PASS	2.5743e-4	nfe	1.0799999999999996e-4	1	134	2.5743e-4
chr16-056565309-C-G	chr16	56565309	C	G	9620072	PASS	0.80269	amr	0.6959390000000004	113	134	0.80269
chr16-056567808-A-G	chr16	56567808	A	G	34825830	PASS	0.97357	nfe	0.9380770000000002	134	134	0.97357
chr16-056567810-T-C	chr16	56567810	T	C	34880382	PASS	0.97359	nfe	0.9402450000000004	134	134	0.97359
chr16-056567921-G-A	chr16	56567921	G	A	1381199	PASS	0.15339	sas	0.09823600000000002	7	94	0.15339
chr16-056567922-G-A	chr16	56567922	G	A	1381453	PASS	2.01e-6	nfe	9e-6	0	96	9e-6
chr16-056567922-G-C	chr16	56567922	G	C	1381453	PASS	0.15387	sas	0.098242	7	96	0.15387
chr16-056568704-T-C	chr16	56568704	T	C	1563049	PASS	0.3186	afr	0.180768	15	132	0.3186
chr16-056568759-C-T	chr16	56568759	C	T	2218872	PASS	0.30988	nfe	0.22661	42	134	0.30988
chr16-056568886-G-*	chr16	56568886	G	*	1648014	PASS	0	none	0	0	134	1e-6
chr16-056568886-G-A	chr16	56568886	G	A	1648014	PASS	0.13837	nfe	0.111908	23	134	0.13837
chr16-056589279-C-T	chr16	56589279	C	T	14545062	PASS	0.653	nfe	0.6187530000000002	91	126	0.653
chr16-056590120-G-A	chr16	56590120	G	A	1224069	PASS	0.13151	eas	0.033331	2	134	0.13151
chr16-056590167-A-G	chr16	56590167	A	G	8907699	PASS	0.40496	nfe	0.32206399999999935	57	134	0.40496
chr16-056590312-G-C	chr16	56590312	G	C	1250713	PASS	0.10866	mid	0.08787600000000001	14	134	0.10866
chr16-056590401-C-G	chr16	56590401	C	G	49071	PASS	0.0074729	sas	0.004569	2	130	0.0074729
chr16-056590531-A-C	chr16	56590531	A	C	2874058	PASS	0.5742	eas	0.31819	39	114	0.5742
chr16-056590564-G-C	chr16	56590564	G	C	3673653	PASS	0.57435	eas	0.32498299999999947	42	122	0.57435
chr16-056590622-T-A	chr16	56590622	T	A	1250518	PASS	0.26484	eas	0.09750000000000002	16	130	0.26484
chr16-056590719-C-T	chr16	56590719	C	T	8175	PASS	7.7167e-4	nfe	3.820000000000003e-4	1	134	7.7167e-4
chr16-056608372-A-G	chr16	56608372	A	G	1618580	PASS	0.54297	eas	0.214773	0	10	0.54297
chr16-056608579-A-G	chr16	56608579	A	G	1322514	PASS	0.10289	sas	0.058381	7	134	0.10289
chr16-056608705-G-C	chr16	56608705	G	C	479258	PASS	0.023585	mid	0.01393499999999999	2	134	0.023585
chr16-056608987-T-C	chr16	56608987	T	C	2405	PASS	4.612e-5	nfe	0	1	134	4.612e-5
chr16-056609225-G-C	chr16	56609225	G	C	1846073	PASS	0.12794	eas	0.03585800000000001	3	134	0.12794
chr16-056609431-G-C	chr16	56609431	G	C	5289195	PASS	0.39958	sas	0.26229499999999933	40	134	0.39958
chr16-056609492-A-C	chr16	56609492	A	C	125092	PASS	0.016326	sas	0.007172	1	134	0.016326
chr16-056609511-T-C	chr16	56609511	T	C	27987	PASS	0.0030261	nfe	0.00137499999999999	1	134	0.0030261
chr16-056609603-A-G	chr16	56609603	A	G	91364	PASS	0.013307	amr	0.00912	3	132	0.013307
chr16-056609605-A-G	chr16	56609605	A	G	1685665	PASS	0.4681	afr	0.16232600000000005	25	134	0.4681
chr16-056609682-A-G	chr16	56609682	A	G	184260	PASS	0.22088	eas	0.03441200000000001	2	96	0.22088
chr16-056609734-G-A	chr16	56609734	G	A	2030	PASS	9.941e-4	nfe	4.710000000000004e-4	0	34	9.941e-4
chr16-056609838-T-G	chr16	56609838	T	G	30785	PASS	0.070362	eas	0.012133	0	0	0.070362
chr16-056617372-G-C	chr16	56617372	G	C	3274582	PASS	0.8116	nfe	0.4941199999999995	0	0	0.8116
chr16-056617372-G-T	chr16	56617372	G	T	3274582	PASS	0	none	2.2000000000000003e-5	0	0	2.2000000000000003e-5
chr16-056617397-G-A	chr16	56617397	G	A	459921	PASS	0	none	3.6999999999999985e-5	0	2	3.6999999999999985e-5
chr16-056617397-G-T	chr16	56617397	G	T	459921	PASS	0.13332	sas	0.05604	1	2	0.13332
chr16-056617689-C-*	chr16	56617689	C	*	5236273	PASS	0	none	0	0	26	1e-6
chr16-056617689-C-A	chr16	56617689	C	A	5236273	PASS	0.81833	afr	0.5851200000000004	23	26	0.81833
chr16-056618139-C-A	chr16	56618139	C	A	15032730	PASS	0.49163	eas	0.4433149999999999	65	134	0.49163
chr16-056618181-G-A	chr16	56618181	G	A	726954	PASS	0.024269	mid	0.018779	3	134	0.024269
chr16-056618303-C-A	chr16	56618303	C	A	30448523	PASS	0.82697	afr	0.7921610000000003	119	134	0.82697
chr16-056618519-G-A	chr16	56618519	G	A	2327147	PASS	0.13862	sas	0.08589100000000001	19	134	0.13862
chr16-056618639-G-A	chr16	56618639	G	A	482011	PASS	0.023888	sas	0.01296299999999999	4	134	0.023888
chr16-056618723-C-A	chr16	56618723	C	A	792685	PASS	0.15272	eas	0.03620400000000001	3	134	0.15272
chr16-056618743-T-C	chr16	56618743	T	C	698470	PASS	0.15271	eas	0.03551000000000002	3	132	0.15271
chr16-056618758-C-A	chr16	56618758	C	A	424	PASS	4.5894e-4	nfe	5.640000000000005e-4	0	122	5.640000000000005e-4
chr16-056618759-A-G	chr16	56618759	A	G	2295464	PASS	0.20727	mid	0.172857	29	134	0.20727
chr16-056618902-T-A	chr16	56618902	T	A	335075	PASS	0.15235	eas	0.03431300000000001	3	132	0.15235
chr16-056625610-T-G	chr16	56625610	T	G	799	PASS	6.888e-5	eas	2.93e-4	0	24	2.93e-4
chr16-056625613-C-G	chr16	56625613	C	G	2676002	PASS	0.64469	eas	0.442782	8	18	0.64469
chr16-056625622-A-C	chr16	56625622	A	C	869	PASS	5.2056e-4	eas	5.620000000000005e-4	0	14	5.620000000000005e-4
chr16-056626728-C-G	chr16	56626728	C	G	52912	PASS	0.0020034	nfe	4.730000000000004e-4	2	134	0.0020034
chr16-056626766-C-A	chr16	56626766	C	A	4353	PASS	0	none	0	0	134	1e-6
chr16-056626766-C-T	chr16	56626766	C	T	4353	PASS	5.6238e-4	amr	9e-6	1	134	5.6238e-4
chr16-056626773-A-G	chr16	56626773	A	G	4845667	PASS	0.11323	nfe	0.07827500000000001	16	134	0.11323
chr16-056626904-G-A	chr16	56626904	G	A	3430696	PASS	0.081606	nfe	0.05987800000000001	13	134	0.081606
chr16-056626929-C-T	chr16	56626929	C	T	5784899	PASS	0.1701	sas	0.124004	19	134	0.1701
chr16-056626994-G-T	chr16	56626994	G	T	4460836	PASS	0.22234	eas	0.12465	18	134	0.22234
chr16-056627039-C-A	chr16	56627039	C	A	461277	PASS	0.076657	afr	0.01801400000000002	6	134	0.076657
chr16-056627110-T-G	chr16	56627110	T	G	167460	PASS	0.080673	sas	0.01052899999999999	1	134	0.080673
chr16-056632485-A-T	chr16	56632485	A	T	8100276	PASS	0.97622	nfe	0.8680670000000001	107	110	0.97622
chr16-056632531-GCT-G	chr16	56632531	GCT	G	1417	PASS	1.127e-5	nfe	0.00122899999999999	1	122	0.00122899999999999
chr16-056632531-GCT-TCT	chr16	56632531	GCT	TCT	1417	PASS	0	none	0	0	122	1e-6
chr16-056632533-T-*	chr16	56632533	T	*	13877046	PASS	0	none	0.00122899999999999	1	126	0.00122899999999999
chr16-056632533-T-A	chr16	56632533	T	A	13877046	PASS	0.99598	nfe	0.954751	124	126	0.99598
chr16-056632533-T-C	chr16	56632533	T	C	13877046	PASS	2.601e-5	nfe	9e-6	0	126	2.601e-5
chr16-056632535-AGCC-A	chr16	56632535	AGCC	A	958.97	PASS	1.292e-5	nfe	8.210000000000002e-4	1	122	8.210000000000002e-4
chr16-056633222-G-C	chr16	56633222	G	C	201756	PASS	0.010832	nfe	0.006913	2	134	0.010832
chr16-056633253-A-G	chr16	56633253	A	G	39988259	PASS	0.97751999999999994	nfe	0.9415730000000004	131	134	0.97751999999999994
chr16-056633330-T-A	chr16	56633330	T	A	6578325	PASS	0.13902	nfe	0.10906000000000002	18	134	0.13902
chr16-056633330-T-G	chr16	56633330	T	G	6578325	PASS	3.0965e-4	sas	3.6999999999999985e-5	0	134	3.0965e-4
chr16-056633370-C-A	chr16	56633370	C	A	63157607	PASS	0.855	nfe	0.8095240000000001	112	134	0.855
chr16-056633382-G-A	chr16	56633382	G	A	52489	PASS	0.0021572	nfe	6.340000000000003e-4	1	134	0.0021572
chr16-056633702-C-A	chr16	56633702	C	A	20418314	PASS	2.3e-4	afr	5.2999999999999994e-5	0	134	2.3e-4
chr16-056633702-C-T	chr16	56633702	C	T	20418314	PASS	0.47828	amr	0.3979719999999993	47	134	0.47828
chr16-056633873-T-C	chr16	56633873	T	C	993103	PASS	0.15088	afr	0.03620400000000001	2	134	0.15088
chr16-056633942-A-G	chr16	56633942	A	G	14264992	PASS	0.85657	nfe	0.8077360000000001	112	134	0.85657
chr16-056635991-T-C	chr16	56635991	T	C	16461131	PASS	0.97716	nfe	0.9429330000000004	127	130	0.97716
chr16-056636053-G-A	chr16	56636053	G	A	1395957	PASS	0.16303	sas	0.085967	15	132	0.16303
chr16-056636064-T-C	chr16	56636064	T	C	1681699	PASS	0.16572	afr	0.1143	18	134	0.16572
chr16-056636140-G-C	chr16	56636140	G	C	1319328	PASS	0.16332	sas	0.08430800000000002	16	134	0.16332
chr16-056636314-C-A	chr16	56636314	C	A	15349163	PASS	0.62832	mid	0.5835380000000004	78	134	0.62832
chr16-056636335-A-T	chr16	56636335	A	T	1009	PASS	0	none	0	1	134	1e-6
chr16-056636391-CCTT-C	chr16	56636391	CCTT	C	318305.97	VQSRTrancheINDEL99.50to99.90	0.01118	sas	0.004467	1	134	0.01118
chr16-056636529-A-G	chr16	56636529	A	G	1636474	PASS	0.15107	afr	0.03615100000000001	2	134	0.15107
chr16-056636549-T-A	chr16	56636549	T	A	5794182	PASS	0.2129	eas	0.12989400000000004	19	134	0.2129
chr16-056636636-C-T	chr16	56636636	C	T	34539	PASS	0.0022471	nfe	6.570000000000002e-4	1	134	0.0022471
chr16-056636755-T-G	chr16	56636755	T	G	20182072	PASS	0.64358	mid	0.5984240000000006	78	134	0.64358
chr16-056636915-C-T	chr16	56636915	C	T	931502	PASS	0.14563	afr	0.03551200000000001	2	134	0.14563
chr16-056636996-ATT-A	chr16	56636996	ATT	A	4322355.97	PASS	2.867e-4	sas	1.27e-4	0	128	2.867e-4
chr16-056636996-ATT-AT	chr16	56636996	ATT	AT	4322355.97	PASS	0	none	0.3002729999999999	39	128	0.3002729999999999
chr16-056636996-ATT-ATTT	chr16	56636996	ATT	ATTT	4322355.97	PASS	0	none	0.01282999999999999	1	128	0.01282999999999999
chr16-056636996-ATT-ATTTT	chr16	56636996	ATT	ATTTT	4322355.97	PASS	0	none	9e-6	0	128	9e-6
chr16-056636997-T-*	chr16	56636997	T	*	252	PASS	0	none	0.30054799999999987	39	132	0.30054799999999987
chr16-056636997-T-A	chr16	56636997	T	A	252	PASS	0.0019529	amr	0	0	132	0.0019529
chr16-056637108-C-*	chr16	56637108	C	*	3723440	PASS	0	none	9e-6	0	130	9e-6
chr16-056637108-C-A	chr16	56637108	C	A	3723440	PASS	0.45596	sas	0.3214079999999993	51	130	0.45596
chr16-056637108-C-CACGTTTGGCATGAGACTGGAAGCGATCATGTA	chr16	56637108	C	CACGTTTGGCATGAGACTGGAAGCGATCATGTA	3723440	PASS	0	none	0	0	130	1e-6
chr16-056637228-T-C	chr16	56637228	T	C	187939	PASS	0.12997	afr	0.02818400000000001	1	74	0.12997
chr16-056638521-C-G	chr16	56638521	C	G	176246	PASS	0.04855	afr	0.01493099999999998	4	130	0.04855
chr16-056638827-C-A	chr16	56638827	C	A	142	PASS	7.3e-7	nfe	0	1	134	1e-6
chr16-056639231-A-G	chr16	56639231	A	G	38564742	PASS	0.76675	mid	0.7118340000000001	94	134	0.76675
chr16-056639236-A-G	chr16	56639236	A	G	38559214	PASS	0.76824	mid	0.7118340000000001	94	134	0.76824
chr16-056639315-C-A	chr16	56639315	C	A	30987118	PASS	0.65139	mid	0.6021050000000007	78	134	0.65139
chr16-056639337-T-C	chr16	56639337	T	C	31989438	PASS	0.65723	mid	0.6119580000000001	78	134	0.65723
chr16-056639337-T-G	chr16	56639337	T	G	31989438	PASS	3.2961e-4	sas	9e-6	0	134	3.2961e-4
chr16-056639378-G-T	chr16	56639378	G	T	5035225	PASS	0.21376	eas	0.129249	19	134	0.21376
chr16-056639916-A-G	chr16	56639916	A	G	3246070	PASS	0.21303	eas	0.13309500000000002	19	134	0.21303
chr16-056640154-G-A	chr16	56640154	G	A	39648	PASS	0.0074424	nfe	0.003906	1	134	0.0074424
chr16-056640199-C-G	chr16	56640199	C	G	4096183	PASS	0.66696	nfe	0.545997	74	130	0.66696
chr16-056643722-C-T	chr16	56643722	C	T	1437104	PASS	0.75841	amr	0.39814199999999944	0	0	0.75841
chr16-056643751-T-C	chr16	56643751	T	C	176746	PASS	0.12506	sas	0.04478100000000001	0	0	0.12506
chr16-056643842-G-A	chr16	56643842	G	A	518743	PASS	0.18127	nfe	0.10538400000000002	0	14	0.18127
chr16-056644113-G-A	chr16	56644113	G	A	2510809	PASS	0.18293	nfe	0.15572000000000005	30	132	0.18293
chr16-056644639-G-A	chr16	56644639	G	A	23903	PASS	0	none	0	1	100	1e-6
chr16-056644639-G-C	chr16	56644639	G	C	23903	PASS	0.10108	afr	0.003116	0	100	0.10108
chr16-056644665-C-T	chr16	56644665	C	T	155267	PASS	0.028482	mid	0.02026800000000002	3	104	0.028482
chr16-056644854-GT-G	chr16	56644854	GT	G	12963	PASS	1.7858e-4	nfe	5.630000000000005e-4	0	92	5.630000000000005e-4
chr16-056644854-GT-GTT	chr16	56644854	GT	GTT	12963	PASS	0	none	0.005744	3	92	0.005744
chr16-056644854-GT-GTTT	chr16	56644854	GT	GTTT	12963	PASS	0	none	7.099999999999998e-5	0	92	7.099999999999998e-5
chr16-056644854-GT-TT	chr16	56644854	GT	TT	12963	PASS	0	none	2.2000000000000003e-5	0	92	2.2000000000000003e-5
chr16-056652004-C-A	chr16	56652004	C	A	265055	PASS	0.023535	sas	0.00878199999999999	1	134	0.023535
chr16-056652090-G-C	chr16	56652090	G	C	23826593	PASS	0.89303	nfe	0.8360980000000005	115	134	0.89303
chr16-056652093-T-A	chr16	56652093	T	A	23749547	PASS	0.89345	nfe	0.8360710000000005	115	134	0.89345
chr16-056652118-C-G	chr16	56652118	C	G	16773179	PASS	0.89338	nfe	0.8358270000000004	115	134	0.89338
chr16-056652468-T-C	chr16	56652468	T	C	10344785	PASS	0.55874	nfe	0.48209899999999944	72	134	0.55874
chr16-056652558-C-T	chr16	56652558	C	T	17419763	PASS	0.59721	eas	0.4379599999999999	58	134	0.59721
chr16-056652559-G-A	chr16	56652559	G	A	23649147	PASS	0.0025423	afr	2.2000000000000003e-5	0	134	0.0025423
chr16-056652559-G-T	chr16	56652559	G	T	23649147	PASS	0.522	nfe	0.48561599999999944	72	134	0.522
chr16-056652588-G-A	chr16	56652588	G	A	203087	PASS	0.0074263	nfe	0.004288	1	134	0.0074263
chr16-056652906-T-C	chr16	56652906	T	C	17461894	PASS	0.52219	nfe	0.48626499999999945	72	134	0.52219
chr16-056652940-A-G	chr16	56652940	A	G	18659446	PASS	0.52233	nfe	0.48575099999999943	72	134	0.52233
chr16-056653098-G-A	chr16	56653098	G	A	6127	PASS	0.0055913	afr	2.5100000000000014e-4	1	134	0.0055913
chr16-056653098-G-C	chr16	56653098	G	C	6127	PASS	0	none	0	0	134	1e-6
chr16-056653119-ATTT-A	chr16	56653119	ATTT	A	4305924.97	ExcessHet	0	none	9e-6	0	116	9e-6
chr16-056653119-ATTT-AT	chr16	56653119	ATTT	AT	4305924.97	ExcessHet	0	none	0.004849	0	116	0.004849
chr16-056653119-ATTT-ATT	chr16	56653119	ATTT	ATT	4305924.97	ExcessHet	0	none	0.34318399999999943	35	116	0.34318399999999943
chr16-056653119-ATTT-ATTTT	chr16	56653119	ATTT	ATTTT	4305924.97	ExcessHet	0	none	0.03363300000000002	6	116	0.03363300000000002
chr16-056653119-ATTT-ATTTTT	chr16	56653119	ATTT	ATTTTT	4305924.97	ExcessHet	0	none	8.9e-5	0	116	8.9e-5
chr16-056653119-ATTT-ATTTTTT	chr16	56653119	ATTT	ATTTTTT	4305924.97	ExcessHet	0	none	0	0	116	1e-6
chr16-056653175-G-A	chr16	56653175	G	A	331	PASS	0	none	0	1	134	1e-6
chr16-056653335-G-A	chr16	56653335	G	A	138	PASS	0	none	9e-6	0	102	9e-6
chr16-056657899-A-T	chr16	56657899	A	T	17328	PASS	0.016455	afr	0.00120499999999999	1	128	0.016455
chr16-056657981-G-*	chr16	56657981	G	*	1465321	PASS	0	none	0	0	134	1e-6
chr16-056657981-G-T	chr16	56657981	G	T	1465321	PASS	0.14012	nfe	0.10409	19	134	0.14012
chr16-056658306-C-T	chr16	56658306	C	T	1541924	PASS	0.20812	afr	0.121531	16	134	0.20812
chr16-056658946-C-T	chr16	56658946	C	T	759430	PASS	0.11065	afr	0.02687700000000001	4	134	0.11065
chr16-056659146-G-C	chr16	56659146	G	C	47163	PASS	0.01769	afr	0.00122899999999999	1	134	0.01769
chr16-056659218-ATT-A	chr16	56659218	ATT	A	91439	ExcessHet	0	none	0	0	120	1e-6
chr16-056659218-ATT-AT	chr16	56659218	ATT	AT	91439	ExcessHet	0	none	0.020964	0	120	0.020964
chr16-056659218-ATT-ATTT	chr16	56659218	ATT	ATTT	91439	ExcessHet	0	none	0.01518999999999999	1	120	0.01518999999999999
chr16-056659218-ATT-ATTTT	chr16	56659218	ATT	ATTTT	91439	ExcessHet	0	none	0	0	120	1e-6
chr16-056659218-ATT-ATTTTT	chr16	56659218	ATT	ATTTTT	91439	ExcessHet	0	none	9e-6	0	120	9e-6
chr16-056659218-ATT-TTT	chr16	56659218	ATT	TTT	91439	ExcessHet	0	none	4.950000000000003e-4	0	120	4.950000000000003e-4
chr16-056659300-C-G	chr16	56659300	C	G	20823	PASS	0.016681	afr	0.00118099999999999	1	134	0.016681
chr16-056659349-G-T	chr16	56659349	G	T	3907275	PASS	0.29619	mid	0.245104	36	132	0.29619
chr16-056666666-C-A	chr16	56666666	C	A	2271142	VQSRTrancheINDEL99.00to99.50	0	none	0	0	134	1e-6
chr16-056666666-C-CTT	chr16	56666666	C	CTT	2271142	VQSRTrancheINDEL99.00to99.50	0.3705	eas	0.13123900000000002	20	134	0.3705
chr16-056666810-G-A	chr16	56666810	G	A	1362330	PASS	0	none	0	0	134	1e-6
chr16-056666810-G-T	chr16	56666810	G	T	1362330	PASS	0.21807000000000001	amr	0.077015	12	134	0.21807000000000001
chr16-056666837-C-T	chr16	56666837	C	T	91519	PASS	0.0068306	nfe	0.004442	2	134	0.0068306
chr16-056666995-G-A	chr16	56666995	G	A	2533717	PASS	0.21637	amr	0.07090600000000001	12	134	0.21637
chr16-056667232-G-A	chr16	56667232	G	A	721166	PASS	0.02253	nfe	0.01348799999999999	3	134	0.02253
chr16-056667382-T-A	chr16	56667382	T	A	8065826	PASS	0.37618	amr	0.142162	20	134	0.37618
chr16-056667395-G-A	chr16	56667395	G	A	504	PASS	7.2e-7	nfe	0	1	134	1e-6
chr16-056667403-A-*	chr16	56667403	A	*	2724080	PASS	0	none	0.005571	0	134	0.005571
chr16-056667403-A-G	chr16	56667403	A	G	2724080	PASS	0.11517	amr	0.04393100000000001	5	134	0.11517
chr16-056667436-G-A	chr16	56667436	G	A	1493757	PASS	0.0474	nfe	0.03905300000000002	6	134	0.0474
chr16-056667886-G-C	chr16	56667886	G	C	342848	PASS	0.019947	nfe	0.01382999999999999	5	134	0.019947
chr16-056667915-T-C	chr16	56667915	T	C	3196884	PASS	0.14369	nfe	0.10529900000000002	18	134	0.14369
chr16-056668065-T-A	chr16	56668065	T	A	966121	PASS	0.11001	amr	0.038281	5	134	0.11001
chr16-056668088-T-C	chr16	56668088	T	C	20944878	PASS	0.88815	nfe	0.8500760000000002	112	134	0.88815
chr16-056668088-T-G	chr16	56668088	T	G	20944878	PASS	2.9109e-4	nfe	5.2999999999999994e-5	0	134	2.9109e-4
chr16-056670002-G-C	chr16	56670002	G	C	1041948	PASS	0.060325	nfe	0.03726900000000002	2	134	0.060325
chr16-056670661-C-T	chr16	56670661	C	T	2091406	PASS	0.06812	amr	0.02942500000000001	4	134	0.06812
chr16-056670771-A-G	chr16	56670771	A	G	2958644	PASS	0.23142	eas	0.07195100000000003	12	134	0.23142
chr16-056671043-ATT-A	chr16	56671043	ATT	A	727158	ExcessHet	0	none	9e-6	0	122	9e-6
chr16-056671043-ATT-AT	chr16	56671043	ATT	AT	727158	ExcessHet	0	none	0.002189	0	122	0.002189
chr16-056671043-ATT-ATTT	chr16	56671043	ATT	ATTT	727158	ExcessHet	0	none	0.08819600000000001	7	122	0.08819600000000001
chr16-056671043-ATT-ATTTT	chr16	56671043	ATT	ATTTT	727158	ExcessHet	0	none	8.450000000000003e-4	0	122	8.450000000000003e-4
chr16-056671043-ATT-ATTTTT	chr16	56671043	ATT	ATTTTT	727158	ExcessHet	0	none	9e-6	0	122	9e-6
chr16-056671043-ATT-CTT	chr16	56671043	ATT	CTT	727158	ExcessHet	0	none	0	0	122	1e-6
chr16-056671043-ATT-GTT	chr16	56671043	ATT	GTT	727158	ExcessHet	0	none	0	0	122	1e-6
chr16-056671058-A-*	chr16	56671058	A	*	79633	PASS	0	none	0	0	134	1e-6
chr16-056671058-A-G	chr16	56671058	A	G	79633	PASS	0.0065826	nfe	0.003931	4	134	0.0065826
chr16-056671082-CT-C	chr16	56671082	CT	C	863046	PASS	3.3e-7	nfe	3.6999999999999985e-5	0	134	3.6999999999999985e-5
chr16-056671082-CT-CTT	chr16	56671082	CT	CTT	863046	PASS	0	none	0.070719	12	134	0.070719
chr16-056671082-CT-CTTT	chr16	56671082	CT	CTTT	863046	PASS	0	none	9e-6	0	134	9e-6
chr16-056671082-CT-TT	chr16	56671082	CT	TT	863046	PASS	0	none	0	0	134	1e-6
chr16-056671172-G-C	chr16	56671172	G	C	135049	PASS	0.019619	nfe	0.00924999999999998	1	134	0.019619
chr16-056671243-C-T	chr16	56671243	C	T	7647	PASS	0.0011516	nfe	5.180000000000002e-4	1	132	0.0011516
chr16-056677169-C-A	chr16	56677169	C	A	190	PASS	0	none	9e-6	0	0	9e-6
chr16-056677169-C-G	chr16	56677169	C	G	190	PASS	3.701e-5	nfe	0	0	0	3.701e-5
chr16-056677646-C-*	chr16	56677646	C	*	5038148	PASS	0	none	0	0	134	1e-6
chr16-056677646-C-T	chr16	56677646	C	T	5038148	PASS	0.5108	nfe	0.48861799999999944	69	134	0.5108
chr16-056682323-G-T	chr16	56682323	G	T	2802	PASS	4.4838e-4	mid	1.47e-4	1	130	4.4838e-4
chr16-056682411-G-*	chr16	56682411	G	*	501211	PASS	0	none	0	0	134	1e-6
chr16-056682411-G-A	chr16	56682411	G	A	501211	PASS	0	none	0	0	134	1e-6
chr16-056682411-G-T	chr16	56682411	G	T	501211	PASS	0.10608	amr	0.03612400000000001	4	134	0.10608
chr16-056682435-C-A	chr16	56682435	C	A	1001052	PASS	0.088257	nfe	0.06755900000000001	10	134	0.088257
chr16-056682885-C-T	chr16	56682885	C	T	9722399	PASS	0.89177	eas	0.5595870000000002	78	134	0.89177
chr16-056682886-T-C	chr16	56682886	T	C	9724863	PASS	0.8917	eas	0.5595870000000002	78	134	0.8917
chr16-056683070-T-G	chr16	56683070	T	G	10577596	PASS	0.89594	eas	0.6038920000000008	78	134	0.89594
chr16-056683107-A-G	chr16	56683107	A	G	487	PASS	2.306e-5	nfe	0	1	134	2.306e-5
chr16-056683597-T-C	chr16	56683597	T	C	4778167	PASS	0.89313	eas	0.5710830000000002	66	118	0.89313
chr16-056683597-T-G	chr16	56683597	T	G	4778167	PASS	0	none	9e-6	0	118	9e-6
chr16-056683607-C-G	chr16	56683607	C	G	1830337	PASS	0	none	0	0	120	1e-6
chr16-056683607-C-T	chr16	56683607	C	T	1830337	PASS	0.29081	nfe	0.227117	41	120	0.29081
chr16-056683632-T-C	chr16	56683632	T	C	159711	PASS	0.09421	eas	0.01938100000000001	3	124	0.09421
chr16-056683658-G-A	chr16	56683658	G	A	349305	PASS	0	none	0	0	128	1e-6
chr16-056683658-G-T	chr16	56683658	G	T	349305	PASS	0.088045	amr	0.03082700000000001	4	128	0.088045
chr16-056683662-T-G	chr16	56683662	T	G	667683	PASS	0.26011	afr	0.06977400000000002	4	130	0.26011
chr16-056683684-G-A	chr16	56683684	G	A	3297291	PASS	0.49515	eas	0.36186899999999994	44	132	0.49515
chr16-056684103-ATTTTTTT-*	chr16	56684103	ATTTTTTT	*	3108979	ExcessHet	0	none	2.2000000000000003e-5	0	112	2.2000000000000003e-5
chr16-056684103-ATTTTTTT-A	chr16	56684103	ATTTTTTT	A	3108979	ExcessHet	3.966e-5	eas	3.6999999999999985e-5	0	112	3.966e-5
chr16-056684103-ATTTTTTT-AT	chr16	56684103	ATTTTTTT	AT	3108979	ExcessHet	0	none	3.160000000000005e-4	0	112	3.160000000000005e-4
chr16-056684103-ATTTTTTT-ATT	chr16	56684103	ATTTTTTT	ATT	3108979	ExcessHet	0	none	0.00134999999999999	0	112	0.00134999999999999
chr16-056684103-ATTTTTTT-ATTT	chr16	56684103	ATTTTTTT	ATTT	3108979	ExcessHet	0	none	0.006779	0	112	0.006779
chr16-056684103-ATTTTTTT-ATTTT	chr16	56684103	ATTTTTTT	ATTTT	3108979	ExcessHet	0	none	0.03262000000000001	2	112	0.03262000000000001
chr16-056684103-ATTTTTTT-ATTTTT	chr16	56684103	ATTTTTTT	ATTTTT	3108979	ExcessHet	0	none	0.14670300000000003	14	112	0.14670300000000003
chr16-056684103-ATTTTTTT-ATTTTTT	chr16	56684103	ATTTTTTT	ATTTTTT	3108979	ExcessHet	0	none	0.3491419999999996	49	112	0.3491419999999996
chr16-056684103-ATTTTTTT-ATTTTTTTT	chr16	56684103	ATTTTTTT	ATTTTTTTT	3108979	ExcessHet	0	none	0.06144700000000002	3	112	0.06144700000000002
chr16-056684103-ATTTTTTT-ATTTTTTTTT	chr16	56684103	ATTTTTTT	ATTTTTTTTT	3108979	ExcessHet	0	none	0.00921899999999998	1	112	0.00921899999999998
chr16-056684103-ATTTTTTT-ATTTTTTTTTT	chr16	56684103	ATTTTTTT	ATTTTTTTTTT	3108979	ExcessHet	0	none	7.970000000000003e-4	0	112	7.970000000000003e-4
chr16-056684103-ATTTTTTT-ATTTTTTTTTTT	chr16	56684103	ATTTTTTT	ATTTTTTTTTTT	3108979	ExcessHet	0	none	1.47e-4	0	112	1.47e-4
chr16-056684103-ATTTTTTT-ATTTTTTTTTTTT	chr16	56684103	ATTTTTTT	ATTTTTTTTTTTT	3108979	ExcessHet	0	none	9e-6	0	112	9e-6
chr16-056684103-ATTTTTTT-GTTTTTTT	chr16	56684103	ATTTTTTT	GTTTTTTT	3108979	ExcessHet	0	none	2.2000000000000003e-5	0	112	2.2000000000000003e-5
chr16-056684103-ATTTTTTT-TTTTTTTT	chr16	56684103	ATTTTTTT	TTTTTTTT	3108979	ExcessHet	0	none	1.6699999999999994e-4	0	112	1.6699999999999994e-4
chr16-056684204-T-C	chr16	56684204	T	C	43592	PASS	0.0098589	nfe	0.004161	1	134	0.0098589
chr16-056686753-T-C	chr16	56686753	T	C	139083	PASS	0.088684	nfe	0.043293	0	0	0.088684
chr16-056686833-A-T	chr16	56686833	A	T	271341	PASS	0.11063	nfe	0.055926	8	32	0.11063
chr16-056686910-T-G	chr16	56686910	T	G	39	PASS	2.127e-5	nfe	9e-6	0	96	2.127e-5
chr16-056686950-G-T	chr16	56686950	G	T	42811	PASS	0.02874	afr	0.00887799999999999	1	102	0.02874
chr16-056686969-C-T	chr16	56686969	C	T	392183	PASS	0.11843	nfe	0.068203	12	106	0.11843
chr16-056687487-TAAAAAAAAAA-*	chr16	56687487	TAAAAAAAAAA	*	1732016.97	PASS	0	none	9e-6	0	2	9e-6
chr16-056687487-TAAAAAAAAAA-T	chr16	56687487	TAAAAAAAAAA	T	1732016.97	PASS	0	none	9e-6	0	2	9e-6
chr16-056687487-TAAAAAAAAAA-TA	chr16	56687487	TAAAAAAAAAA	TA	1732016.97	PASS	0	none	2.2000000000000003e-5	0	2	2.2000000000000003e-5
chr16-056687487-TAAAAAAAAAA-TAA	chr16	56687487	TAAAAAAAAAA	TAA	1732016.97	PASS	0	none	1.27e-4	0	2	1.27e-4
chr16-056687487-TAAAAAAAAAA-TAAA	chr16	56687487	TAAAAAAAAAA	TAAA	1732016.97	PASS	0	none	0.00117599999999999	0	2	0.00117599999999999
chr16-056687487-TAAAAAAAAAA-TAAAA	chr16	56687487	TAAAAAAAAAA	TAAAA	1732016.97	PASS	0	none	0.005782	0	2	0.005782
chr16-056687487-TAAAAAAAAAA-TAAAAA	chr16	56687487	TAAAAAAAAAA	TAAAAA	1732016.97	PASS	0	none	0.02765300000000002	0	2	0.02765300000000002
chr16-056687487-TAAAAAAAAAA-TAAAAAA	chr16	56687487	TAAAAAAAAAA	TAAAAAA	1732016.97	PASS	0	none	0.079918	0	2	0.079918
chr16-056687487-TAAAAAAAAAA-TAAAAAAA	chr16	56687487	TAAAAAAAAAA	TAAAAAAA	1732016.97	PASS	0	none	0.153374	1	2	0.153374
chr16-056687487-TAAAAAAAAAA-TAAAAAAAA	chr16	56687487	TAAAAAAAAAA	TAAAAAAAA	1732016.97	PASS	0	none	0.06507600000000001	0	2	0.06507600000000001
chr16-056687487-TAAAAAAAAAA-TAAAAAAAAA	chr16	56687487	TAAAAAAAAAA	TAAAAAAAAA	1732016.97	PASS	0	none	0.05430900000000002	0	2	0.05430900000000002
chr16-056687487-TAAAAAAAAAA-TAAAAAAAAAAA	chr16	56687487	TAAAAAAAAAA	TAAAAAAAAAAA	1732016.97	PASS	0	none	0.055854	0	2	0.055854
chr16-056687487-TAAAAAAAAAA-TAAAAAAAAAAAA	chr16	56687487	TAAAAAAAAAA	TAAAAAAAAAAAA	1732016.97	PASS	0	none	0.01511499999999999	0	2	0.01511499999999999
chr16-056687487-TAAAAAAAAAA-TAAAAAAAAAAAAA	chr16	56687487	TAAAAAAAAAA	TAAAAAAAAAAAAA	1732016.97	PASS	0	none	0.002932	0	2	0.002932
chr16-056687487-TAAAAAAAAAA-TAAAAAAAAAAAAAA	chr16	56687487	TAAAAAAAAAA	TAAAAAAAAAAAAAA	1732016.97	PASS	0	none	4.710000000000004e-4	0	2	4.710000000000004e-4
chr16-056687487-TAAAAAAAAAA-TAAAAAAAAAAAAAAA	chr16	56687487	TAAAAAAAAAA	TAAAAAAAAAAAAAAA	1732016.97	PASS	0	none	8.9e-5	0	2	8.9e-5
chr16-056687487-TAAAAAAAAAA-TAAAAAAAAAAAAAAAA	chr16	56687487	TAAAAAAAAAA	TAAAAAAAAAAAAAAAA	1732016.97	PASS	0	none	0	0	2	1e-6
chr16-056687487-TAAAAAAAAAA-TAAAAAAAAAAAAAAAAAA	chr16	56687487	TAAAAAAAAAA	TAAAAAAAAAAAAAAAAAA	1732016.97	PASS	0	none	9e-6	0	2	9e-6
chr16-056687512-GT-*	chr16	56687512	GT	*	1849	VQSRTrancheINDEL99.50to99.90	0	none	3.6999999999999985e-5	0	24	3.6999999999999985e-5
chr16-056687512-GT-AT	chr16	56687512	GT	AT	1849	VQSRTrancheINDEL99.50to99.90	0	none	2.500000000000001e-4	0	24	2.500000000000001e-4
chr16-056687512-GT-G	chr16	56687512	GT	G	1849	VQSRTrancheINDEL99.50to99.90	0	none	0	0	24	1e-6
chr16-056687512-GT-TT	chr16	56687512	GT	TT	1849	VQSRTrancheINDEL99.50to99.90	0	none	0.00124999999999999	0	24	0.00124999999999999
chr16-056687525-T-A	chr16	56687525	T	A	345	VQSRTrancheSNP99.80to99.90	0	none	1.47e-4	0	78	1.47e-4
chr16-056687525-T-C	chr16	56687525	T	C	345	VQSRTrancheSNP99.80to99.90	1.091e-5	nfe	3.3800000000000046e-4	0	78	3.3800000000000046e-4
chr16-056687861-A-T	chr16	56687861	A	T	2825912	PASS	0.19753	afr	0.146495	27	134	0.19753
chr16-056687958-C-A	chr16	56687958	C	A	1489373	PASS	5.3e-6	nfe	9e-6	0	134	9e-6
chr16-056687958-C-T	chr16	56687958	C	T	1489373	PASS	0.21186	eas	0.06680900000000002	12	134	0.21186
chr16-056688177-A-G	chr16	56688177	A	G	5927	PASS	0.0011161	nfe	4.720000000000004e-4	1	112	0.0011161
chr16-056740769-G-A	chr16	56740769	G	A	47612	PASS	0.19803	sas	0.02498300000000002	0	0	0.19803
chr16-056740875-C-A	chr16	56740875	C	A	183718	VQSRTrancheSNP99.70to99.80	0	none	0	0	0	1e-6
chr16-056740875-C-T	chr16	56740875	C	T	183718	VQSRTrancheSNP99.70to99.80	0.11681	sas	0.06635300000000002	0	0	0.11681
chr16-056740880-C-G	chr16	56740880	C	G	98654	VQSRTrancheSNP99.80to99.90	0.34026	eas	0.02754600000000002	0	0	0.34026
chr16-056740880-C-T	chr16	56740880	C	T	98654	VQSRTrancheSNP99.80to99.90	0.010509	sas	0.006862	0	0	0.010509
chr16-056740906-T-C	chr16	56740906	T	C	52521	PASS	0.061027	mid	0.01401499999999998	0	0	0.061027
chr16-056740982-C-T	chr16	56740982	C	T	20580	VQSRTrancheSNP99.80to99.90	0.064476	nfe	0.01148099999999998	0	0	0.064476
chr16-056740985-C-T	chr16	56740985	C	T	8296	VQSRTrancheSNP99.90to99.95	0.018583	sas	0.003841	0	0	0.018583
chr16-056747820-A-G	chr16	56747820	A	G	380692	PASS	0.41725	eas	0.15637	0	0	0.41725
chr16-056747918-C-*	chr16	56747918	C	*	2423996	PASS	0	none	9e-6	0	6	9e-6
chr16-056747918-C-T	chr16	56747918	C	T	2423996	PASS	0.9596	eas	0.6998100000000004	4	6	0.9596
chr16-056748049-A-*	chr16	56748049	A	*	931	PASS	0	none	3.6999999999999985e-5	0	98	3.6999999999999985e-5
chr16-056748049-A-C	chr16	56748049	A	C	931	PASS	7.442e-5	nfe	5.2999999999999994e-5	0	98	7.442e-5
chr16-056748049-A-G	chr16	56748049	A	G	931	PASS	4.713e-5	nfe	1.27e-4	0	98	1.27e-4
chr16-056748049-A-T	chr16	56748049	A	T	931	PASS	2.4319e-4	eas	5.640000000000005e-4	0	98	5.640000000000005e-4
chr16-056748053-A-G	chr16	56748053	A	G	141521	PASS	0.045103	sas	0.02308000000000001	3	122	0.045103
chr16-056748228-A-G	chr16	56748228	A	G	414	PASS	1.35e-6	nfe	0	1	134	1.35e-6
chr16-056798390-C-T	chr16	56798390	C	T	1868951	PASS	0.17433	afr	0.12085900000000002	15	134	0.17433
chr16-056805527-C-T	chr16	56805527	C	T	2286553	PASS	0.15218	eas	0.09391400000000004	14	134	0.15218
chr16-056821405-G-A	chr16	56821405	G	A	1925	PASS	2.8019e-4	nfe	7.099999999999998e-5	1	112	2.8019e-4
chr16-056821584-C-G	chr16	56821584	C	G	18925281	PASS	0.92516	eas	0.8292710000000001	115	134	0.92516
chr16-056821637-TC-T	chr16	56821637	TC	T	1307304.97	PASS	0.15165	eas	0.09042500000000002	12	134	0.15165
chr16-056828854-G-T	chr16	56828854	G	T	342731	PASS	0.054474	sas	0.02234700000000001	3	134	0.054474
chr16-056829115-G-A	chr16	56829115	G	A	393186	PASS	0.11083	eas	0.01456499999999999	1	134	0.11083
chr16-056829160-C-*	chr16	56829160	C	*	476949	PASS	0	none	0	0	134	1e-6
chr16-056829160-C-T	chr16	56829160	C	T	476949	PASS	0.055678	sas	0.02491500000000002	3	134	0.055678
chr16-056829186-G-A	chr16	56829186	G	A	16957	PASS	0.0016533	nfe	6.340000000000003e-4	1	134	0.0016533
chr16-056830382-G-A	chr16	56830382	G	A	31482	PASS	0.039388	afr	0.003473	1	130	0.039388
chr16-056830486-C-T	chr16	56830486	C	T	6568384	PASS	0.83117	eas	0.5707910000000003	75	134	0.83117
chr16-056830706-C-T	chr16	56830706	C	T	5706708	PASS	0.67649	eas	0.47368699999999936	62	134	0.67649
chr16-056831462-G-A	chr16	56831462	G	A	153279	PASS	0.13202	eas	0.05204900000000002	0	4	0.13202
chr16-056832142-A-AT	chr16	56832142	A	AT	1897222.97	PASS	0.15015	eas	0.089217	13	134	0.15015
chr16-056832284-T-C	chr16	56832284	T	C	2942600	PASS	0.15235	eas	0.089674	13	134	0.15235
chr16-056832315-C-T	chr16	56832315	C	T	3423	PASS	1.3984e-4	afr	2.2000000000000003e-5	1	134	1.3984e-4
chr16-056834028-T-C	chr16	56834028	T	C	2385	PASS	6.336e-5	nfe	7.099999999999998e-5	1	134	7.099999999999998e-5
chr16-056834788-A-G	chr16	56834788	A	G	9043261	PASS	0.67437	eas	0.4758239999999994	62	134	0.67437
chr16-056836721-A-G	chr16	56836721	A	G	4886	PASS	5.0917e-4	sas	1.27e-4	1	134	5.0917e-4
chr16-056837557-TTTTATTGATTAC-T	chr16	56837557	TTTTATTGATTAC	T	3188458.97	PASS	0.18973	sas	0.123816	15	134	0.18973
chr16-056838810-C-T	chr16	56838810	C	T	1079405	PASS	0.18424	sas	0.118904	14	128	0.18424
chr16-056838912-G-A	chr16	56838912	G	A	1344230	PASS	0.14936	eas	0.09077400000000002	13	134	0.14936
chr16-056839193-C-A	chr16	56839193	C	A	42	PASS	6.75e-6	nfe	1.27e-4	0	6	1.27e-4
chr16-056839233-CTTTTTTTTTTTTTTT-*	chr16	56839233	CTTTTTTTTTTTTTTT	*	228229	VQSRTrancheINDEL97.00to99.00	0	none	2.2000000000000003e-5	0	2	2.2000000000000003e-5
chr16-056839233-CTTTTTTTTTTTTTTT-C	chr16	56839233	CTTTTTTTTTTTTTTT	C	228229	VQSRTrancheINDEL97.00to99.00	3.0833e-4	nfe	0	0	2	3.0833e-4
chr16-056839233-CTTTTTTTTTTTTTTT-CT	chr16	56839233	CTTTTTTTTTTTTTTT	CT	228229	VQSRTrancheINDEL97.00to99.00	0	none	3.6999999999999985e-5	0	2	3.6999999999999985e-5
chr16-056839233-CTTTTTTTTTTTTTTT-CTT	chr16	56839233	CTTTTTTTTTTTTTTT	CTT	228229	VQSRTrancheINDEL97.00to99.00	0	none	2.500000000000001e-4	0	2	2.500000000000001e-4
chr16-056839233-CTTTTTTTTTTTTTTT-CTTT	chr16	56839233	CTTTTTTTTTTTTTTT	CTTT	228229	VQSRTrancheINDEL97.00to99.00	0	none	3.6999999999999985e-5	0	2	3.6999999999999985e-5
chr16-056839233-CTTTTTTTTTTTTTTT-CTTTT	chr16	56839233	CTTTTTTTTTTTTTTT	CTTTT	228229	VQSRTrancheINDEL97.00to99.00	0	none	2.500000000000001e-4	0	2	2.500000000000001e-4
chr16-056839233-CTTTTTTTTTTTTTTT-CTTTTT	chr16	56839233	CTTTTTTTTTTTTTTT	CTTTTT	228229	VQSRTrancheINDEL97.00to99.00	0	none	2.93e-4	0	2	2.93e-4
chr16-056839233-CTTTTTTTTTTTTTTT-CTTTTTT	chr16	56839233	CTTTTTTTTTTTTTTT	CTTTTTT	228229	VQSRTrancheINDEL97.00to99.00	0	none	6.780000000000002e-4	0	2	6.780000000000002e-4
chr16-056839233-CTTTTTTTTTTTTTTT-CTTTTTTT	chr16	56839233	CTTTTTTTTTTTTTTT	CTTTTTTT	228229	VQSRTrancheINDEL97.00to99.00	0	none	1.0699999999999996e-4	0	2	1.0699999999999996e-4
chr16-056839233-CTTTTTTTTTTTTTTT-CTTTTTTTT	chr16	56839233	CTTTTTTTTTTTTTTT	CTTTTTTTT	228229	VQSRTrancheINDEL97.00to99.00	0	none	3.810000000000003e-4	0	2	3.810000000000003e-4
chr16-056839233-CTTTTTTTTTTTTTTT-CTTTTTTTTT	chr16	56839233	CTTTTTTTTTTTTTTT	CTTTTTTTTT	228229	VQSRTrancheINDEL97.00to99.00	0	none	0.00129699999999999	0	2	0.00129699999999999
chr16-056839233-CTTTTTTTTTTTTTTT-CTTTTTTTTTT	chr16	56839233	CTTTTTTTTTTTTTTT	CTTTTTTTTTT	228229	VQSRTrancheINDEL97.00to99.00	0	none	0.005679	0	2	0.005679
chr16-056839233-CTTTTTTTTTTTTTTT-CTTTTTTTTTTT	chr16	56839233	CTTTTTTTTTTTTTTT	CTTTTTTTTTTT	228229	VQSRTrancheINDEL97.00to99.00	0	none	0.01367499999999999	0	2	0.01367499999999999
chr16-056839233-CTTTTTTTTTTTTTTT-CTTTTTTTTTTTT	chr16	56839233	CTTTTTTTTTTTTTTT	CTTTTTTTTTTTT	228229	VQSRTrancheINDEL97.00to99.00	0	none	0.02662200000000001	0	2	0.02662200000000001
chr16-056839233-CTTTTTTTTTTTTTTT-CTTTTTTTTTTTTT	chr16	56839233	CTTTTTTTTTTTTTTT	CTTTTTTTTTTTTT	228229	VQSRTrancheINDEL97.00to99.00	0	none	0.04183399999999999	0	2	0.04183399999999999
chr16-056839233-CTTTTTTTTTTTTTTT-CTTTTTTTTTTTTTT	chr16	56839233	CTTTTTTTTTTTTTTT	CTTTTTTTTTTTTTT	228229	VQSRTrancheINDEL97.00to99.00	0	none	0.045236	0	2	0.045236
chr16-056839233-CTTTTTTTTTTTTTTT-CTTTTTTTTTTTTTTTT	chr16	56839233	CTTTTTTTTTTTTTTT	CTTTTTTTTTTTTTTTT	228229	VQSRTrancheINDEL97.00to99.00	0	none	0.01168999999999999	0	2	0.01168999999999999
chr16-056839233-CTTTTTTTTTTTTTTT-CTTTTTTTTTTTTTTTTT	chr16	56839233	CTTTTTTTTTTTTTTT	CTTTTTTTTTTTTTTTTT	228229	VQSRTrancheINDEL97.00to99.00	0	none	0.003133	0	2	0.003133
chr16-056839233-CTTTTTTTTTTTTTTT-CTTTTTTTTTTTTTTTTTT	chr16	56839233	CTTTTTTTTTTTTTTT	CTTTTTTTTTTTTTTTTTT	228229	VQSRTrancheINDEL97.00to99.00	0	none	6.080000000000004e-4	0	2	6.080000000000004e-4
chr16-056839233-CTTTTTTTTTTTTTTT-CTTTTTTTTTTTTTTTTTTT	chr16	56839233	CTTTTTTTTTTTTTTT	CTTTTTTTTTTTTTTTTTTT	228229	VQSRTrancheINDEL97.00to99.00	0	none	6.999999999999998e-5	0	2	6.999999999999998e-5
chr16-056839233-CTTTTTTTTTTTTTTT-CTTTTTTTTTTTTTTTTTTTT	chr16	56839233	CTTTTTTTTTTTTTTT	CTTTTTTTTTTTTTTTTTTTT	228229	VQSRTrancheINDEL97.00to99.00	0	none	3.6999999999999985e-5	0	2	3.6999999999999985e-5
chr16-056839233-CTTTTTTTTTTTTTTT-CTTTTTTTTTTTTTTTTTTTTT	chr16	56839233	CTTTTTTTTTTTTTTT	CTTTTTTTTTTTTTTTTTTTTT	228229	VQSRTrancheINDEL97.00to99.00	0	none	2.2000000000000003e-5	0	2	2.2000000000000003e-5
chr16-056839233-CTTTTTTTTTTTTTTT-CTTTTTTTTTTTTTTTTTTTTTT	chr16	56839233	CTTTTTTTTTTTTTTT	CTTTTTTTTTTTTTTTTTTTTTT	228229	VQSRTrancheINDEL97.00to99.00	0	none	2.2000000000000003e-5	0	2	2.2000000000000003e-5
chr16-056839233-CTTTTTTTTTTTTTTT-CTTTTTTTTTTTTTTTTTTTTTTT	chr16	56839233	CTTTTTTTTTTTTTTT	CTTTTTTTTTTTTTTTTTTTTTTT	228229	VQSRTrancheINDEL97.00to99.00	0	none	9e-6	0	2	9e-6
chr16-056839233-CTTTTTTTTTTTTTTT-CTTTTTTTTTTTTTTTTTTTTTTTT	chr16	56839233	CTTTTTTTTTTTTTTT	CTTTTTTTTTTTTTTTTTTTTTTTT	228229	VQSRTrancheINDEL97.00to99.00	0	none	0	0	2	1e-6
chr16-056839233-CTTTTTTTTTTTTTTT-CTTTTTTTTTTTTTTTTTTTTTTTTTTTT	chr16	56839233	CTTTTTTTTTTTTTTT	CTTTTTTTTTTTTTTTTTTTTTTTTTTTT	228229	VQSRTrancheINDEL97.00to99.00	0	none	0	0	2	1e-6
chr16-056839233-CTTTTTTTTTTTTTTT-CTTTTTTTTTTTTTTTTTTTTTTTTTTTTTTTTTTTTTTTTTTTTTTTTTTTT	chr16	56839233	CTTTTTTTTTTTTTTT	CTTTTTTTTTTTTTTTTTTTTTTTTTTTTTTTTTTTTTTTTTTTTTTTTTTTT	228229	VQSRTrancheINDEL97.00to99.00	0	none	9e-6	0	2	9e-6
chr16-056839233-CTTTTTTTTTTTTTTT-GTTTTTTTTTTTTTTT	chr16	56839233	CTTTTTTTTTTTTTTT	GTTTTTTTTTTTTTTT	228229	VQSRTrancheINDEL97.00to99.00	0	none	5.2999999999999994e-5	0	2	5.2999999999999994e-5
chr16-056839233-CTTTTTTTTTTTTTTT-TTTTTTTTTTTTTTTT	chr16	56839233	CTTTTTTTTTTTTTTT	TTTTTTTTTTTTTTTT	228229	VQSRTrancheINDEL97.00to99.00	0	none	0.002033	0	2	0.002033
chr16-056839236-T-*	chr16	56839236	T	*	37	VQSRTrancheSNP99.80to99.90	0	none	0.05464900000000002	0	34	0.05464900000000002
chr16-056839236-T-A	chr16	56839236	T	A	37	VQSRTrancheSNP99.80to99.90	0	none	0	0	34	1e-6
chr16-056839236-T-C	chr16	56839236	T	C	37	VQSRTrancheSNP99.80to99.90	0	none	0	0	34	1e-6
chr16-056839583-C-T	chr16	56839583	C	T	3995026	PASS	0.29263	eas	0.171079	21	134	0.29263
chr16-056839701-T-TA	chr16	56839701	T	TA	1414237.97	PASS	0.15311	eas	0.08865400000000001	13	134	0.15311
chr16-056839877-T-C	chr16	56839877	T	C	617338	PASS	0.15746	eas	0.082248	8	88	0.15746
chr16-056839902-A-G	chr16	56839902	A	G	136993	PASS	0.02901	nfe	0.01840200000000001	3	66	0.02901
chr16-056839928-G-A	chr16	56839928	G	A	839644	PASS	0.27393	eas	0.141347	3	34	0.27393
chr16-056840060-A-G	chr16	56840060	A	G	2322612	PASS	0.93442	amr	0.6572330000000001	0	0	0.93442
chr16-056844466-C-A	chr16	56844466	C	A	397661	PASS	0	none	0	0	134	1e-6
chr16-056844466-C-T	chr16	56844466	C	T	397661	PASS	0.079041	afr	0.02557800000000001	1	134	0.079041
chr16-056844630-C-A	chr16	56844630	C	A	121204	PASS	0	none	0	0	134	1e-6
chr16-056844630-C-G	chr16	56844630	C	G	121204	PASS	0.010425	nfe	0.006241	1	134	0.010425
chr16-056844802-T-C	chr16	56844802	T	C	8360655	PASS	0.028959	sas	0.04645700000000002	8	106	0.04645700000000002
chr16-056844802-T-TC	chr16	56844802	T	TC	8360655	PASS	0.75106	eas	0.5659210000000001	70	106	0.75106
chr16-056844802-T-TTC	chr16	56844802	T	TTC	8360655	PASS	0.050871	sas	0.060848	11	106	0.060848
chr16-056844802-T-TTTC	chr16	56844802	T	TTTC	8360655	PASS	0	none	3.820000000000003e-4	0	106	3.820000000000003e-4
chr16-056844802-T-TTTTC	chr16	56844802	T	TTTTC	8360655	PASS	0	none	0	0	106	1e-6
chr16-056844802-T-TTTTTC	chr16	56844802	T	TTTTTC	8360655	PASS	0	none	0	0	106	1e-6
chr16-056844861-G-T	chr16	56844861	G	T	42904	PASS	0.0095827	nfe	0.004212	1	134	0.0095827
chr16-056846246-A-*	chr16	56846246	A	*	48188	PASS	0	none	9e-6	0	0	9e-6
chr16-056846246-A-G	chr16	56846246	A	G	48188	PASS	0.38881	nfe	0.034535	0	0	0.38881
chr16-056865094-C-T	chr16	56865094	C	T	20154830	PASS	0.7463	mid	0.711779	101	134	0.7463
chr16-056865095-G-C	chr16	56865095	G	C	2203803	PASS	0.15547	eas	0.08747300000000002	12	134	0.15547
chr16-056865484-G-T	chr16	56865484	G	T	152518	PASS	0.0048233	nfe	0.00166899999999999	1	134	0.0048233
chr16-056865596-T-G	chr16	56865596	T	G	1279261	PASS	0.057315	sas	0.02510100000000002	3	134	0.057315
chr16-056865628-G-A	chr16	56865628	G	A	566522	PASS	0.11202	eas	0.01427599999999999	1	134	0.11202
chr16-056865641-G-A	chr16	56865641	G	A	410731	PASS	0.022662	nfe	0.01149599999999998	3	134	0.022662
chr16-056867019-C-T	chr16	56867019	C	T	3792899	PASS	0.20494	afr	0.09123000000000002	13	134	0.20494
chr16-056867153-A-G	chr16	56867153	A	G	3119940	PASS	0.2351	eas	0.06429300000000002	5	134	0.2351
chr16-056870675-C-G	chr16	56870675	C	G	48210484	PASS	0.99143	eas	0.969998	134	134	0.99143
chr16-056870840-CTTTT-*	chr16	56870840	CTTTT	*	1954240	ExcessHet	0	none	7.099999999999998e-5	0	128	7.099999999999998e-5
chr16-056870840-CTTTT-C	chr16	56870840	CTTTT	C	1954240	ExcessHet	1.3e-6	nfe	5.2999999999999994e-5	0	128	5.2999999999999994e-5
chr16-056870840-CTTTT-CT	chr16	56870840	CTTTT	CT	1954240	ExcessHet	0	none	5.640000000000005e-4	0	128	5.640000000000005e-4
chr16-056870840-CTTTT-CTT	chr16	56870840	CTTTT	CTT	1954240	ExcessHet	0	none	0.01199199999999999	0	128	0.01199199999999999
chr16-056870840-CTTTT-CTTT	chr16	56870840	CTTTT	CTTT	1954240	ExcessHet	0	none	0.159714	16	128	0.159714
chr16-056870840-CTTTT-CTTTTT	chr16	56870840	CTTTT	CTTTTT	1954240	ExcessHet	0	none	0.242272	38	128	0.242272
chr16-056870840-CTTTT-CTTTTTT	chr16	56870840	CTTTT	CTTTTTT	1954240	ExcessHet	0	none	0.00883199999999999	5	128	0.00883199999999999
chr16-056870840-CTTTT-CTTTTTTT	chr16	56870840	CTTTT	CTTTTTTT	1954240	ExcessHet	0	none	2.5100000000000014e-4	0	128	2.5100000000000014e-4
chr16-056870840-CTTTT-TTTTT	chr16	56870840	CTTTT	TTTTT	1954240	ExcessHet	0	none	2.2000000000000003e-5	0	128	2.2000000000000003e-5
chr16-056870870-C-T	chr16	56870870	C	T	690	PASS	2.4781e-4	eas	9e-6	1	132	2.4781e-4
chr16-056872656-C-T	chr16	56872656	C	T	144843	PASS	0.0027968	nfe	0.002065	2	134	0.0027968
chr16-056872714-C-T	chr16	56872714	C	T	1838084	PASS	0.071292	afr	0.027487	2	134	0.071292
chr16-056878012-T-C	chr16	56878012	T	C	73	PASS	0	none	0	0	52	1e-6
chr16-056878012-T-G	chr16	56878012	T	G	73	PASS	0	none	9e-6	0	52	9e-6
chr16-056878020-GTCCCTCCCTCCCTCTCTCCCTCCCTCCCTCCCTCCCTCTC-CTCCCTCCCTCCCTCTCTCCCTCCCTCCCTCCCTCCCTCTC	chr16	56878020	GTCCCTCCCTCCCTCTCTCCCTCCCTCCCTCCCTCCCTCTC	CTCCCTCCCTCCCTCTCTCCCTCCCTCCCTCCCTCCCTCTC	1176358	VQSRTrancheINDEL99.50to99.90	0	none	0.00902499999999999	0	66	0.00902499999999999
chr16-056878020-GTCCCTCCCTCCCTCTCTCCCTCCCTCCCTCCCTCCCTCTC-G	chr16	56878020	GTCCCTCCCTCCCTCTCTCCCTCCCTCCCTCCCTCCCTCTC	G	1176358	VQSRTrancheINDEL99.50to99.90	7.735e-5	nfe	0	0	66	7.735e-5
chr16-056878020-GTCCCTCCCTCCCTCTCTCCCTCCCTCCCTCCCTCCCTCTC-GTCCCAACCCTCCCTCTCTCCCTCCCTCCCTCCCTCTCTCCCTCCCTCCCTCCCTCCCTCTC	chr16	56878020	GTCCCTCCCTCCCTCTCTCCCTCCCTCCCTCCCTCCCTCTC	GTCCCAACCCTCCCTCTCTCCCTCCCTCCCTCCCTCTCTCCCTCCCTCCCTCCCTCCCTCTC	1176358	VQSRTrancheINDEL99.50to99.90	0	none	0	0	66	1e-6
chr16-056878020-GTCCCTCCCTCCCTCTCTCCCTCCCTCCCTCCCTCCCTCTC-GTCCCAGCCTCCCTCTCTCCCTCCCTCCCTCCCTCTCTCCCTCCCTCCCTCCCTCCCTCTC	chr16	56878020	GTCCCTCCCTCCCTCTCTCCCTCCCTCCCTCCCTCCCTCTC	GTCCCAGCCTCCCTCTCTCCCTCCCTCCCTCCCTCTCTCCCTCCCTCCCTCCCTCCCTCTC	1176358	VQSRTrancheINDEL99.50to99.90	0	none	0	0	66	1e-6
chr16-056878020-GTCCCTCCCTCCCTCTCTCCCTCCCTCCCTCCCTCCCTCTC-GTCCCGCCCTCCCTCTCTCCCTCCCTCCCTCCCTCTCTCCCTCCCTCCCTCCCTCCCTCTC	chr16	56878020	GTCCCTCCCTCCCTCTCTCCCTCCCTCCCTCCCTCCCTCTC	GTCCCGCCCTCCCTCTCTCCCTCCCTCCCTCCCTCTCTCCCTCCCTCCCTCCCTCCCTCTC	1176358	VQSRTrancheINDEL99.50to99.90	0	none	0	0	66	1e-6
chr16-056878020-GTCCCTCCCTCCCTCTCTCCCTCCCTCCCTCCCTCCCTCTC-GTCCCTACCACCCACTCTCCCTCCCTCCCTCCCTCTCTCCCTCCCTCCCTCCCTCCCTCTC	chr16	56878020	GTCCCTCCCTCCCTCTCTCCCTCCCTCCCTCCCTCCCTCTC	GTCCCTACCACCCACTCTCCCTCCCTCCCTCCCTCTCTCCCTCCCTCCCTCCCTCCCTCTC	1176358	VQSRTrancheINDEL99.50to99.90	0	none	0	0	66	1e-6
chr16-056878020-GTCCCTCCCTCCCTCTCTCCCTCCCTCCCTCCCTCCCTCTC-GTCCCTCCATCCCTCTCTCCCTCCCTCCCTCCCTCCCTCTCTCCCTCCCTCCCTCCCTCCCTCTC	chr16	56878020	GTCCCTCCCTCCCTCTCTCCCTCCCTCCCTCCCTCCCTCTC	GTCCCTCCATCCCTCTCTCCCTCCCTCCCTCCCTCCCTCTCTCCCTCCCTCCCTCCCTCCCTCTC	1176358	VQSRTrancheINDEL99.50to99.90	0	none	0	0	66	1e-6
chr16-056878020-GTCCCTCCCTCCCTCTCTCCCTCCCTCCCTCCCTCCCTCTC-GTCCCTCCCACCCACACTCCCTCCCTCCCTCCCTCTCTCCCTCCCTCCCTCCCTCCCTCTC	chr16	56878020	GTCCCTCCCTCCCTCTCTCCCTCCCTCCCTCCCTCCCTCTC	GTCCCTCCCACCCACACTCCCTCCCTCCCTCCCTCTCTCCCTCCCTCCCTCCCTCCCTCTC	1176358	VQSRTrancheINDEL99.50to99.90	0	none	0	0	66	1e-6
chr16-056878020-GTCCCTCCCTCCCTCTCTCCCTCCCTCCCTCCCTCCCTCTC-GTCCCTCCCACCCACTCTCCCTCCCTCCCTCCCTCCCTCTCTCCCTCCCTCCCTCCCTCCCTCTC	chr16	56878020	GTCCCTCCCTCCCTCTCTCCCTCCCTCCCTCCCTCCCTCTC	GTCCCTCCCACCCACTCTCCCTCCCTCCCTCCCTCCCTCTCTCCCTCCCTCCCTCCCTCCCTCTC	1176358	VQSRTrancheINDEL99.50to99.90	0	none	1.6699999999999994e-4	0	66	1.6699999999999994e-4
chr16-056878020-GTCCCTCCCTCCCTCTCTCCCTCCCTCCCTCCCTCCCTCTC-GTCCCTCCCACCCACTCTCCCTCCCTCCCTCCCTCTCTCCCTCCCTCCCTCCCTCCCTCTC	chr16	56878020	GTCCCTCCCTCCCTCTCTCCCTCCCTCCCTCCCTCCCTCTC	GTCCCTCCCACCCACTCTCCCTCCCTCCCTCCCTCTCTCCCTCCCTCCCTCCCTCCCTCTC	1176358	VQSRTrancheINDEL99.50to99.90	0	none	2.720000000000003e-4	0	66	2.720000000000003e-4
chr16-056878020-GTCCCTCCCTCCCTCTCTCCCTCCCTCCCTCCCTCCCTCTC-GTCCCTCCCACCCTCTCTCCCTCCCTCCCTCCCTCCCTCTCTCCCTCCCTCCCTCCCTCCCTCTC	chr16	56878020	GTCCCTCCCTCCCTCTCTCCCTCCCTCCCTCCCTCCCTCTC	GTCCCTCCCACCCTCTCTCCCTCCCTCCCTCCCTCCCTCTCTCCCTCCCTCCCTCCCTCCCTCTC	1176358	VQSRTrancheINDEL99.50to99.90	0	none	1.47e-4	0	66	1.47e-4
chr16-056878020-GTCCCTCCCTCCCTCTCTCCCTCCCTCCCTCCCTCCCTCTC-GTCCCTCCCACCCTCTCTCCCTCCCTCCCTCCCTCTCTCCCTCCCTCCCTCCCTCCCTCTC	chr16	56878020	GTCCCTCCCTCCCTCTCTCCCTCCCTCCCTCCCTCCCTCTC	GTCCCTCCCACCCTCTCTCCCTCCCTCCCTCCCTCTCTCCCTCCCTCCCTCCCTCCCTCTC	1176358	VQSRTrancheINDEL99.50to99.90	0	none	2.5100000000000014e-4	0	66	2.5100000000000014e-4
chr16-056878020-GTCCCTCCCTCCCTCTCTCCCTCCCTCCCTCCCTCCCTCTC-GTCCCTCCCCCCCACTCTCCCTCCCTCCCTCCCTCTCTCCCTCCCTCCCTCCCTCCCTCTC	chr16	56878020	GTCCCTCCCTCCCTCTCTCCCTCCCTCCCTCCCTCCCTCTC	GTCCCTCCCCCCCACTCTCCCTCCCTCCCTCCCTCTCTCCCTCCCTCCCTCCCTCCCTCTC	1176358	VQSRTrancheINDEL99.50to99.90	0	none	0	0	66	1e-6
chr16-056878020-GTCCCTCCCTCCCTCTCTCCCTCCCTCCCTCCCTCCCTCTC-GTCCCTCCCCCCCTCTCTCCCTCCCTCCCTCCCTCTCTCCCTCCCTCCCTCCCTCCCTCTC	chr16	56878020	GTCCCTCCCTCCCTCTCTCCCTCCCTCCCTCCCTCCCTCTC	GTCCCTCCCCCCCTCTCTCCCTCCCTCCCTCCCTCTCTCCCTCCCTCCCTCCCTCCCTCTC	1176358	VQSRTrancheINDEL99.50to99.90	0	none	0	0	66	1e-6
chr16-056878020-GTCCCTCCCTCCCTCTCTCCCTCCCTCCCTCCCTCCCTCTC-GTCCCTCCCTCCCACACTCCCTCCCTCCCTCCCTCTCTCCCTCCCTCCCTCCCTCCCTCTC	chr16	56878020	GTCCCTCCCTCCCTCTCTCCCTCCCTCCCTCCCTCCCTCTC	GTCCCTCCCTCCCACACTCCCTCCCTCCCTCCCTCTCTCCCTCCCTCCCTCCCTCCCTCTC	1176358	VQSRTrancheINDEL99.50to99.90	0	none	0	0	66	1e-6
chr16-056878020-GTCCCTCCCTCCCTCTCTCCCTCCCTCCCTCCCTCCCTCTC-GTCCCTCCCTCCCACTCTCCCTCCCTCCCTCCCTCCCTCTCTCCCTCCCTCCCTCCCTCCCTCTC	chr16	56878020	GTCCCTCCCTCCCTCTCTCCCTCCCTCCCTCCCTCCCTCTC	GTCCCTCCCTCCCACTCTCCCTCCCTCCCTCCCTCCCTCTCTCCCTCCCTCCCTCCCTCCCTCTC	1176358	VQSRTrancheINDEL99.50to99.90	0	none	1.27e-4	0	66	1.27e-4
chr16-056878020-GTCCCTCCCTCCCTCTCTCCCTCCCTCCCTCCCTCCCTCTC-GTCCCTCCCTCCCACTCTCCCTCCCTCCCTCCCTCTCTCCCTCCCTCCCTCCCTCCCTCTC	chr16	56878020	GTCCCTCCCTCCCTCTCTCCCTCCCTCCCTCCCTCCCTCTC	GTCCCTCCCTCCCACTCTCCCTCCCTCCCTCCCTCTCTCCCTCCCTCCCTCCCTCCCTCTC	1176358	VQSRTrancheINDEL99.50to99.90	0	none	5.2999999999999994e-5	0	66	5.2999999999999994e-5
chr16-056878020-GTCCCTCCCTCCCTCTCTCCCTCCCTCCCTCCCTCCCTCTC-GTCCCTCCCTCCCACTCTGCCCCCCTCCCTCCCTCCCTCTCTCCCTCCCTCCCTCCCTCCCTCTC	chr16	56878020	GTCCCTCCCTCCCTCTCTCCCTCCCTCCCTCCCTCCCTCTC	GTCCCTCCCTCCCACTCTGCCCCCCTCCCTCCCTCCCTCTCTCCCTCCCTCCCTCCCTCCCTCTC	1176358	VQSRTrancheINDEL99.50to99.90	0	none	0	0	66	1e-6
chr16-056878020-GTCCCTCCCTCCCTCTCTCCCTCCCTCCCTCCCTCCCTCTC-GTCCCTCCCTCCCTCACTCCCTCCCTCCCTCCCTCTCTCCCTCCCTCCCTCCCTCCCTCTC	chr16	56878020	GTCCCTCCCTCCCTCTCTCCCTCCCTCCCTCCCTCCCTCTC	GTCCCTCCCTCCCTCACTCCCTCCCTCCCTCCCTCTCTCCCTCCCTCCCTCCCTCCCTCTC	1176358	VQSRTrancheINDEL99.50to99.90	0	none	0	0	66	1e-6
chr16-056878020-GTCCCTCCCTCCCTCTCTCCCTCCCTCCCTCCCTCCCTCTC-GTCCCTCCCTCCCTCCCTCCCTCCCTCCCTCCCTCCCTCTCTCCCTCCCTCCCTCCCTCCCTCTC	chr16	56878020	GTCCCTCCCTCCCTCTCTCCCTCCCTCCCTCCCTCCCTCTC	GTCCCTCCCTCCCTCCCTCCCTCCCTCCCTCCCTCCCTCTCTCCCTCCCTCCCTCCCTCCCTCTC	1176358	VQSRTrancheINDEL99.50to99.90	0	none	0	0	66	1e-6
chr16-056878020-GTCCCTCCCTCCCTCTCTCCCTCCCTCCCTCCCTCCCTCTC-GTCCCTCCCTCCCTCCCTCCCTCCCTCCCTCCCTCTCTCCCTCCCTCCCTCCCTCCCTCTC	chr16	56878020	GTCCCTCCCTCCCTCTCTCCCTCCCTCCCTCCCTCCCTCTC	GTCCCTCCCTCCCTCCCTCCCTCCCTCCCTCCCTCTCTCCCTCCCTCCCTCCCTCCCTCTC	1176358	VQSRTrancheINDEL99.50to99.90	0	none	0	0	66	1e-6
chr16-056878020-GTCCCTCCCTCCCTCTCTCCCTCCCTCCCTCCCTCCCTCTC-GTCCCTCCCTCCCTCCCTCCCTCCCTCCCTCTCTCCCTCCCTCCCTCCCTCCCTCTC	chr16	56878020	GTCCCTCCCTCCCTCTCTCCCTCCCTCCCTCCCTCCCTCTC	GTCCCTCCCTCCCTCCCTCCCTCCCTCCCTCTCTCCCTCCCTCCCTCCCTCCCTCTC	1176358	VQSRTrancheINDEL99.50to99.90	0	none	0	0	66	1e-6
chr16-056878020-GTCCCTCCCTCCCTCTCTCCCTCCCTCCCTCCCTCCCTCTC-GTCCCTCCCTCCCTCCCTCCCTCTC	chr16	56878020	GTCCCTCCCTCCCTCTCTCCCTCCCTCCCTCCCTCCCTCTC	GTCCCTCCCTCCCTCCCTCCCTCTC	1176358	VQSRTrancheINDEL99.50to99.90	0	none	0.002886	0	66	0.002886
chr16-056878020-GTCCCTCCCTCCCTCTCTCCCTCCCTCCCTCCCTCCCTCTC-GTCCCTCCCTCCCTCCCTCCCTCTCTCCCTCCCTCCCTCCCTCCCTCTC	chr16	56878020	GTCCCTCCCTCCCTCTCTCCCTCCCTCCCTCCCTCCCTCTC	GTCCCTCCCTCCCTCCCTCCCTCTCTCCCTCCCTCCCTCCCTCCCTCTC	1176358	VQSRTrancheINDEL99.50to99.90	0	none	0.04228000000000002	1	66	0.04228000000000002
chr16-056878020-GTCCCTCCCTCCCTCTCTCCCTCCCTCCCTCCCTCCCTCTC-GTCCCTCCCTCCCTCCCTCCCTCTCTCCCTCCCTCCCTCCCTCTCTCCCTCCCTCCCTCCCTCCCTCTC	chr16	56878020	GTCCCTCCCTCCCTCTCTCCCTCCCTCCCTCCCTCCCTCTC	GTCCCTCCCTCCCTCCCTCCCTCTCTCCCTCCCTCCCTCCCTCTCTCCCTCCCTCCCTCCCTCCCTCTC	1176358	VQSRTrancheINDEL99.50to99.90	0	none	3.6999999999999985e-5	0	66	3.6999999999999985e-5
chr16-056878020-GTCCCTCCCTCCCTCTCTCCCTCCCTCCCTCCCTCCCTCTC-GTCCCTCCCTCCCTCCCTCTC	chr16	56878020	GTCCCTCCCTCCCTCTCTCCCTCCCTCCCTCCCTCCCTCTC	GTCCCTCCCTCCCTCCCTCTC	1176358	VQSRTrancheINDEL99.50to99.90	0	none	0	0	66	1e-6
chr16-056878020-GTCCCTCCCTCCCTCTCTCCCTCCCTCCCTCCCTCCCTCTC-GTCCCTCCCTCCCTCCCTCTCTCCCTCCCTCCCTCCCTCCCTCTC	chr16	56878020	GTCCCTCCCTCCCTCTCTCCCTCCCTCCCTCCCTCCCTCTC	GTCCCTCCCTCCCTCCCTCTCTCCCTCCCTCCCTCCCTCCCTCTC	1176358	VQSRTrancheINDEL99.50to99.90	0	none	2.720000000000003e-4	0	66	2.720000000000003e-4
chr16-056878020-GTCCCTCCCTCCCTCTCTCCCTCCCTCCCTCCCTCCCTCTC-GTCCCTCCCTCCCTCGCTCCCTCCCTCCCTCCCTCCCTCTCTCCCTCCCTCCCTCCCTCCCTCTC	chr16	56878020	GTCCCTCCCTCCCTCTCTCCCTCCCTCCCTCCCTCCCTCTC	GTCCCTCCCTCCCTCGCTCCCTCCCTCCCTCCCTCCCTCTCTCCCTCCCTCCCTCCCTCCCTCTC	1176358	VQSRTrancheINDEL99.50to99.90	0	none	0	0	66	1e-6
chr16-056878020-GTCCCTCCCTCCCTCTCTCCCTCCCTCCCTCCCTCCCTCTC-GTCCCTCCCTCCCTCTATCCCTCCCTCCCTCCCTCCCTCTCTCCCTCCCTCCCTCCCTCCCTCTC	chr16	56878020	GTCCCTCCCTCCCTCTCTCCCTCCCTCCCTCCCTCCCTCTC	GTCCCTCCCTCCCTCTATCCCTCCCTCCCTCCCTCCCTCTCTCCCTCCCTCCCTCCCTCCCTCTC	1176358	VQSRTrancheINDEL99.50to99.90	0	none	0	0	66	1e-6
chr16-056878020-GTCCCTCCCTCCCTCTCTCCCTCCCTCCCTCCCTCCCTCTC-GTCCCTCCCTCCCTCTC	chr16	56878020	GTCCCTCCCTCCCTCTCTCCCTCCCTCCCTCCCTCCCTCTC	GTCCCTCCCTCCCTCTC	1176358	VQSRTrancheINDEL99.50to99.90	0	none	8.67e-4	0	66	8.67e-4
chr16-056878020-GTCCCTCCCTCCCTCTCTCCCTCCCTCCCTCCCTCCCTCTC-GTCCCTCCCTCCCTCTCTCCCACCCTCCCTCCCTCCCTCTCTCCCTCCCTCCCTCCCTCCCTCTC	chr16	56878020	GTCCCTCCCTCCCTCTCTCCCTCCCTCCCTCCCTCCCTCTC	GTCCCTCCCTCCCTCTCTCCCACCCTCCCTCCCTCCCTCTCTCCCTCCCTCCCTCCCTCCCTCTC	1176358	VQSRTrancheINDEL99.50to99.90	0	none	0	0	66	1e-6
chr16-056878020-GTCCCTCCCTCCCTCTCTCCCTCCCTCCCTCCCTCCCTCTC-GTCCCTCCCTCCCTCTCTCCCTCCCTCCCTCCCTCCCTCTCTCCCTCCCTCCCTCCCTCCCTCTC	chr16	56878020	GTCCCTCCCTCCCTCTCTCCCTCCCTCCCTCCCTCCCTCTC	GTCCCTCCCTCCCTCTCTCCCTCCCTCCCTCCCTCCCTCTCTCCCTCCCTCCCTCCCTCCCTCTC	1176358	VQSRTrancheINDEL99.50to99.90	0	none	0.05971400000000002	10	66	0.05971400000000002
chr16-056878020-GTCCCTCCCTCCCTCTCTCCCTCCCTCCCTCCCTCCCTCTC-GTCCCTCCCTCCCTCTCTCCCTCCCTCCCTCCCTCCCTCTCTCCCTCCCTCCCTCCCTCTCTCCCTCCCTCCCTCCCTCCCTCTC	chr16	56878020	GTCCCTCCCTCCCTCTCTCCCTCCCTCCCTCCCTCCCTCTC	GTCCCTCCCTCCCTCTCTCCCTCCCTCCCTCCCTCCCTCTCTCCCTCCCTCCCTCCCTCTCTCCCTCCCTCCCTCCCTCCCTCTC	1176358	VQSRTrancheINDEL99.50to99.90	0	none	0	0	66	1e-6
chr16-056878020-GTCCCTCCCTCCCTCTCTCCCTCCCTCCCTCCCTCCCTCTC-GTCCCTCCCTCCCTCTCTCCCTCCCTCCCTCCCTCTCTCCCTCCCTCCCTCCCTCCCTCTC	chr16	56878020	GTCCCTCCCTCCCTCTCTCCCTCCCTCCCTCCCTCCCTCTC	GTCCCTCCCTCCCTCTCTCCCTCCCTCCCTCCCTCTCTCCCTCCCTCCCTCCCTCCCTCTC	1176358	VQSRTrancheINDEL99.50to99.90	0	none	0.08385800000000002	13	66	0.08385800000000002
chr16-056878020-GTCCCTCCCTCCCTCTCTCCCTCCCTCCCTCCCTCCCTCTC-GTCCCTCCCTCCCTCTCTCCCTCCCTCCCTCTCTCCCTCCCTCCCTCCCTCCCTCTC	chr16	56878020	GTCCCTCCCTCCCTCTCTCCCTCCCTCCCTCCCTCCCTCTC	GTCCCTCCCTCCCTCTCTCCCTCCCTCCCTCTCTCCCTCCCTCCCTCCCTCCCTCTC	1176358	VQSRTrancheINDEL99.50to99.90	0	none	3.600000000000004e-4	1	66	3.600000000000004e-4
chr16-056878020-GTCCCTCCCTCCCTCTCTCCCTCCCTCCCTCCCTCCCTCTC-GTCCCTCCCTCCCTCTCTGCCCTCCCTCCCTCCCTCCCTCTCTCCCTCCCTCCCTCCCTCCCTCTC	chr16	56878020	GTCCCTCCCTCCCTCTCTCCCTCCCTCCCTCCCTCCCTCTC	GTCCCTCCCTCCCTCTCTGCCCTCCCTCCCTCCCTCCCTCTCTCCCTCCCTCCCTCCCTCCCTCTC	1176358	VQSRTrancheINDEL99.50to99.90	0	none	0	0	66	1e-6
chr16-056878020-GTCCCTCCCTCCCTCTCTCCCTCCCTCCCTCCCTCCCTCTC-GTCCCTCCCTCTC	chr16	56878020	GTCCCTCCCTCCCTCTCTCCCTCCCTCCCTCCCTCCCTCTC	GTCCCTCCCTCTC	1176358	VQSRTrancheINDEL99.50to99.90	0	none	0	0	66	1e-6
chr16-056878020-GTCCCTCCCTCCCTCTCTCCCTCCCTCCCTCCCTCCCTCTC-GTCCCTCCCTCTCTCCCTCCCTCCCTCCCTCCCTCTC	chr16	56878020	GTCCCTCCCTCCCTCTCTCCCTCCCTCCCTCCCTCCCTCTC	GTCCCTCCCTCTCTCCCTCCCTCCCTCCCTCCCTCTC	1176358	VQSRTrancheINDEL99.50to99.90	0	none	1.88e-4	0	66	1.88e-4
chr16-056878020-GTCCCTCCCTCCCTCTCTCCCTCCCTCCCTCCCTCCCTCTC-GTCCCTCCCTCTCTCCCTCCCTCCCTCCCTCCCTCTCTCCCTCCCTCCCTCCCTCCCTCTC	chr16	56878020	GTCCCTCCCTCCCTCTCTCCCTCCCTCCCTCCCTCCCTCTC	GTCCCTCCCTCTCTCCCTCCCTCCCTCCCTCCCTCTCTCCCTCCCTCCCTCCCTCCCTCTC	1176358	VQSRTrancheINDEL99.50to99.90	0	none	2.2000000000000003e-5	0	66	2.2000000000000003e-5
chr16-056878020-GTCCCTCCCTCCCTCTCTCCCTCCCTCCCTCCCTCCCTCTC-GTGCCCTCCCTCCCTCCCTCCCTCTCTCCCTCCCTCCCTCCCTCCCTCTC	chr16	56878020	GTCCCTCCCTCCCTCTCTCCCTCCCTCCCTCCCTCCCTCTC	GTGCCCTCCCTCCCTCCCTCCCTCTCTCCCTCCCTCCCTCCCTCCCTCTC	1176358	VQSRTrancheINDEL99.50to99.90	0	none	0	0	66	1e-6
chr16-056878020-GTCCCTCCCTCCCTCTCTCCCTCCCTCCCTCCCTCCCTCTC-GTGCCCTCCCTCCCTCTCTCCCTCCCTCCCTCCCTCTCTCCCTCCCTCCCTCCCTCCCTCTC	chr16	56878020	GTCCCTCCCTCCCTCTCTCCCTCCCTCCCTCCCTCCCTCTC	GTGCCCTCCCTCCCTCTCTCCCTCCCTCCCTCCCTCTCTCCCTCCCTCCCTCCCTCCCTCTC	1176358	VQSRTrancheINDEL99.50to99.90	0	none	9e-6	0	66	9e-6
chr16-056878035-TCTCCCTCCCTCCCTCCCTCCCTCTCTCC-*	chr16	56878035	TCTCCCTCCCTCCCTCCCTCCCTCTCTCC	*	86707	VQSRTrancheINDEL95.00to96.00	0	none	0.004358	0	68	0.004358
chr16-056878035-TCTCCCTCCCTCCCTCCCTCCCTCTCTCC-ACTCCCTCCCTCCCTCCCTCCCTCTCTCC	chr16	56878035	TCTCCCTCCCTCCCTCCCTCCCTCTCTCC	ACTCCCTCCCTCCCTCCCTCCCTCTCTCC	86707	VQSRTrancheINDEL95.00to96.00	0	none	5.2999999999999994e-5	0	68	5.2999999999999994e-5
chr16-056878035-TCTCCCTCCCTCCCTCCCTCCCTCTCTCC-CCTCCCTCCCTCCCTCCCTCCCTCTCTCC	chr16	56878035	TCTCCCTCCCTCCCTCCCTCCCTCTCTCC	CCTCCCTCCCTCCCTCCCTCCCTCTCTCC	86707	VQSRTrancheINDEL95.00to96.00	0	none	0.01472699999999999	0	68	0.01472699999999999
chr16-056878035-TCTCCCTCCCTCCCTCCCTCCCTCTCTCC-T	chr16	56878035	TCTCCCTCCCTCCCTCCCTCCCTCTCTCC	T	86707	VQSRTrancheINDEL95.00to96.00	0	none	0	0	68	1e-6
chr16-056878035-TCTCCCTCCCTCCCTCCCTCCCTCTCTCC-TCCCTCCCTCCCTCCCTCCCTCCCTCCCTCTCTCC	chr16	56878035	TCTCCCTCCCTCCCTCCCTCCCTCTCTCC	TCCCTCCCTCCCTCCCTCCCTCCCTCCCTCTCTCC	86707	VQSRTrancheINDEL95.00to96.00	0	none	9e-6	0	68	9e-6
chr16-056878035-TCTCCCTCCCTCCCTCCCTCCCTCTCTCC-TCCCTCCCTCCCTCCCTCCCTCCCTCTCTCC	chr16	56878035	TCTCCCTCCCTCCCTCCCTCCCTCTCTCC	TCCCTCCCTCCCTCCCTCCCTCCCTCTCTCC	86707	VQSRTrancheINDEL95.00to96.00	0	none	0	0	68	1e-6
chr16-056878035-TCTCCCTCCCTCCCTCCCTCCCTCTCTCC-TCCCTCTCTCCCTCCCTCCCTCCCTCTCTCCCTCCCTCCCTCCCTCCCTCCCTCTCTCC	chr16	56878035	TCTCCCTCCCTCCCTCCCTCCCTCTCTCC	TCCCTCTCTCCCTCCCTCCCTCCCTCTCTCCCTCCCTCCCTCCCTCCCTCCCTCTCTCC	86707	VQSRTrancheINDEL95.00to96.00	0	none	0	0	68	1e-6
chr16-056878035-TCTCCCTCCCTCCCTCCCTCCCTCTCTCC-TCCTCCCTCCCTCCCTCCCTCCCTCTCTCC	chr16	56878035	TCTCCCTCCCTCCCTCCCTCCCTCTCTCC	TCCTCCCTCCCTCCCTCCCTCCCTCTCTCC	86707	VQSRTrancheINDEL95.00to96.00	0	none	0	0	68	1e-6
chr16-056878035-TCTCCCTCCCTCCCTCCCTCCCTCTCTCC-TCTCCCTCCCTCCCTCCCTCACTCCCTCCCTCCCTCCCTCCCTCTCTCC	chr16	56878035	TCTCCCTCCCTCCCTCCCTCCCTCTCTCC	TCTCCCTCCCTCCCTCCCTCACTCCCTCCCTCCCTCCCTCCCTCTCTCC	86707	VQSRTrancheINDEL95.00to96.00	0	none	0	0	68	1e-6
chr16-056878035-TCTCCCTCCCTCCCTCCCTCCCTCTCTCC-TCTCCCTCCCTCCCTCCCTCCCTCCCTCCCTCCCTCCCTCCCTCCCTCTCTCC	chr16	56878035	TCTCCCTCCCTCCCTCCCTCCCTCTCTCC	TCTCCCTCCCTCCCTCCCTCCCTCCCTCCCTCCCTCCCTCCCTCCCTCTCTCC	86707	VQSRTrancheINDEL95.00to96.00	0	none	9e-6	0	68	9e-6
chr16-056878035-TCTCCCTCCCTCCCTCCCTCCCTCTCTCC-TCTCCCTCCCTCCCTCCCTCCCTCCCTCCCTCCCTCCCTCCCTCTCTCC	chr16	56878035	TCTCCCTCCCTCCCTCCCTCCCTCTCTCC	TCTCCCTCCCTCCCTCCCTCCCTCCCTCCCTCCCTCCCTCCCTCTCTCC	86707	VQSRTrancheINDEL95.00to96.00	0	none	5.2999999999999994e-5	0	68	5.2999999999999994e-5
chr16-056878035-TCTCCCTCCCTCCCTCCCTCCCTCTCTCC-TCTCCCTCCCTCCCTCCCTCCCTCCCTCCCTCTCTCC	chr16	56878035	TCTCCCTCCCTCCCTCCCTCCCTCTCTCC	TCTCCCTCCCTCCCTCCCTCCCTCCCTCCCTCTCTCC	86707	VQSRTrancheINDEL95.00to96.00	0	none	5.2999999999999994e-5	0	68	5.2999999999999994e-5
chr16-056878035-TCTCCCTCCCTCCCTCCCTCCCTCTCTCC-TCTCCCTCCCTCCCTCCCTCCCTCCCTCTCTCC	chr16	56878035	TCTCCCTCCCTCCCTCCCTCCCTCTCTCC	TCTCCCTCCCTCCCTCCCTCCCTCCCTCTCTCC	86707	VQSRTrancheINDEL95.00to96.00	0	none	2.5100000000000014e-4	0	68	2.5100000000000014e-4
chr16-056878035-TCTCCCTCCCTCCCTCCCTCCCTCTCTCC-TCTCCCTCCCTCCCTCCCTCCCTCTCTCCCTCCCTCCCTCCCTCCCTCCCTCTCTCC	chr16	56878035	TCTCCCTCCCTCCCTCCCTCCCTCTCTCC	TCTCCCTCCCTCCCTCCCTCCCTCTCTCCCTCCCTCCCTCCCTCCCTCCCTCTCTCC	86707	VQSRTrancheINDEL95.00to96.00	0	none	0	0	68	1e-6
chr16-056878035-TCTCCCTCCCTCCCTCCCTCCCTCTCTCC-TCTCCCTCCCTCCCTCCCTCTCTCC	chr16	56878035	TCTCCCTCCCTCCCTCCCTCCCTCTCTCC	TCTCCCTCCCTCCCTCCCTCTCTCC	86707	VQSRTrancheINDEL95.00to96.00	0	none	0.01147899999999998	2	68	0.01147899999999998
chr16-056878035-TCTCCCTCCCTCCCTCCCTCCCTCTCTCC-TCTCCCTCCCTCCCTCCCTCTCTCCCTCCCTCCCTCCCTCCCTCCCTCTCTCC	chr16	56878035	TCTCCCTCCCTCCCTCCCTCCCTCTCTCC	TCTCCCTCCCTCCCTCCCTCTCTCCCTCCCTCCCTCCCTCCCTCCCTCTCTCC	86707	VQSRTrancheINDEL95.00to96.00	0	none	0.00105799999999999	0	68	0.00105799999999999
chr16-056878035-TCTCCCTCCCTCCCTCCCTCCCTCTCTCC-TCTCCCTCCCTCCCTCTCTCC	chr16	56878035	TCTCCCTCCCTCCCTCCCTCCCTCTCTCC	TCTCCCTCCCTCCCTCTCTCC	86707	VQSRTrancheINDEL95.00to96.00	0	none	8.9e-5	0	68	8.9e-5
chr16-056878035-TCTCCCTCCCTCCCTCCCTCCCTCTCTCC-TCTCCCTCCCTCCCTCTCTCCCTCCCTCCCTCCCTCCCTCCCTCTCTCC	chr16	56878035	TCTCCCTCCCTCCCTCCCTCCCTCTCTCC	TCTCCCTCCCTCCCTCTCTCCCTCCCTCCCTCCCTCCCTCCCTCTCTCC	86707	VQSRTrancheINDEL95.00to96.00	0	none	0	0	68	1e-6
chr16-056878035-TCTCCCTCCCTCCCTCCCTCCCTCTCTCC-TCTCCCTCCCTCTCTCC	chr16	56878035	TCTCCCTCCCTCCCTCCCTCCCTCTCTCC	TCTCCCTCCCTCTCTCC	86707	VQSRTrancheINDEL95.00to96.00	0	none	0	0	68	1e-6
chr16-056878037-T-*	chr16	56878037	T	*	2876	VQSRTrancheINDEL95.00to96.00	0	none	0.01307399999999998	2	68	0.01307399999999998
chr16-056878037-T-A	chr16	56878037	T	A	2876	VQSRTrancheINDEL95.00to96.00	0	none	9e-6	0	68	9e-6
chr16-056878037-T-C	chr16	56878037	T	C	2876	VQSRTrancheINDEL95.00to96.00	5.0891e-4	sas	5.4e-4	0	68	5.4e-4
chr16-056878037-T-G	chr16	56878037	T	G	2876	VQSRTrancheINDEL95.00to96.00	0	none	0	0	68	1e-6
chr16-056878037-T-TA	chr16	56878037	T	TA	2876	VQSRTrancheINDEL95.00to96.00	1.523e-5	nfe	5.2999999999999994e-5	0	68	5.2999999999999994e-5
chr16-056878037-T-TAAA	chr16	56878037	T	TAAA	2876	VQSRTrancheINDEL95.00to96.00	0	none	0	0	68	1e-6
chr16-056878037-T-TACC	chr16	56878037	T	TACC	2876	VQSRTrancheINDEL95.00to96.00	0	none	0	0	68	1e-6
chr16-056878037-T-TACCAA	chr16	56878037	T	TACCAA	2876	VQSRTrancheINDEL95.00to96.00	6.107e-5	nfe	5.2999999999999994e-5	0	68	6.107e-5
chr16-056878037-T-TACCAAC	chr16	56878037	T	TACCAAC	2876	VQSRTrancheINDEL95.00to96.00	1.198e-5	nfe	7.099999999999998e-5	0	68	7.099999999999998e-5
chr16-056878037-T-TC	chr16	56878037	T	TC	2876	VQSRTrancheINDEL95.00to96.00	0	none	9e-6	0	68	9e-6
chr16-056878037-T-TCC	chr16	56878037	T	TCC	2876	VQSRTrancheINDEL95.00to96.00	0	none	0	0	68	1e-6
chr16-056878037-T-TCCC	chr16	56878037	T	TCCC	2876	VQSRTrancheINDEL95.00to96.00	0	none	0	0	68	1e-6
chr16-056878037-T-TCCCC	chr16	56878037	T	TCCCC	2876	VQSRTrancheINDEL95.00to96.00	0	none	0	0	68	1e-6
chr16-056878037-T-TCCCCC	chr16	56878037	T	TCCCCC	2876	VQSRTrancheINDEL95.00to96.00	8.81e-6	sas	9e-6	0	68	9e-6
chr16-056878037-T-TCCCCCCCC	chr16	56878037	T	TCCCCCCCC	2876	VQSRTrancheINDEL95.00to96.00	1.198e-5	nfe	2.2000000000000003e-5	0	68	2.2000000000000003e-5
chr16-056878037-T-TCCCCCCCCC	chr16	56878037	T	TCCCCCCCCC	2876	VQSRTrancheINDEL95.00to96.00	0	none	0	0	68	1e-6
chr16-056878037-T-TCCCCCCCCCCCC	chr16	56878037	T	TCCCCCCCCCCCC	2876	VQSRTrancheINDEL95.00to96.00	0	none	0	0	68	1e-6
chr16-056878037-T-TCCCCCCCCCCCCC	chr16	56878037	T	TCCCCCCCCCCCCC	2876	VQSRTrancheINDEL95.00to96.00	0	none	0	0	68	1e-6
chr16-056878037-T-TCCCCCCCCCCCCCC	chr16	56878037	T	TCCCCCCCCCCCCCC	2876	VQSRTrancheINDEL95.00to96.00	0	none	0	0	68	1e-6
chr16-056878037-T-TCCCCCCCCCCCCCCCC	chr16	56878037	T	TCCCCCCCCCCCCCCCC	2876	VQSRTrancheINDEL95.00to96.00	8.81e-6	sas	0	0	68	8.81e-6
chr16-056878037-T-TCCCCCCCCCCCCCCCCCCCC	chr16	56878037	T	TCCCCCCCCCCCCCCCCCCCC	2876	VQSRTrancheINDEL95.00to96.00	0	none	0	0	68	1e-6
chr16-056878037-T-TCCCCCCCCCCCCCCCCCCCCC	chr16	56878037	T	TCCCCCCCCCCCCCCCCCCCCC	2876	VQSRTrancheINDEL95.00to96.00	0	none	0	0	68	1e-6
chr16-056878037-T-TCCCCCCCCCCCCCCCCCCCCCCCC	chr16	56878037	T	TCCCCCCCCCCCCCCCCCCCCCCCC	2876	VQSRTrancheINDEL95.00to96.00	0	none	0	0	68	1e-6
chr16-056878037-T-TG	chr16	56878037	T	TG	2876	VQSRTrancheINDEL95.00to96.00	1.198e-5	nfe	8.9e-5	0	68	8.9e-5
chr16-056878038-CCCT-*	chr16	56878038	CCCT	*	603	PASS	0	none	0.01292999999999999	2	40	0.01292999999999999
chr16-056878038-CCCT-ACCT	chr16	56878038	CCCT	ACCT	603	PASS	0	none	1.27e-4	0	40	1.27e-4
chr16-056878038-CCCT-C	chr16	56878038	CCCT	C	603	PASS	2.43e-6	nfe	2.2000000000000003e-5	0	40	2.2000000000000003e-5
chr16-056878038-CCCT-CCCTCCCTCCCTCCCTCCCTCTCTGCCT	chr16	56878038	CCCT	CCCTCCCTCCCTCCCTCCCTCTCTGCCT	603	PASS	0	none	0	0	40	1e-6
chr16-056878038-CCCT-GCCT	chr16	56878038	CCCT	GCCT	603	PASS	0	none	6.999999999999998e-5	0	40	6.999999999999998e-5
chr16-056878039-CCTCCCTCCCTCCCTCCCTCT-*	chr16	56878039	CCTCCCTCCCTCCCTCCCTCT	*	13580	PASS	0	none	0.01293199999999999	2	110	0.01293199999999999
chr16-056878039-CCTCCCTCCCTCCCTCCCTCT-C	chr16	56878039	CCTCCCTCCCTCCCTCCCTCT	C	13580	PASS	1.48e-6	nfe	0	0	110	1.48e-6
chr16-056878039-CCTCCCTCCCTCCCTCCCTCT-CCCCTCCCTCCCTCCCTCT	chr16	56878039	CCTCCCTCCCTCCCTCCCTCT	CCCCTCCCTCCCTCCCTCT	13580	PASS	0	none	2.2000000000000003e-5	0	110	2.2000000000000003e-5
chr16-056878039-CCTCCCTCCCTCCCTCCCTCT-CCTCCCTCCCTCCCTCCCTCTCTCCCTCCCTCCCTCCCTCT	chr16	56878039	CCTCCCTCCCTCCCTCCCTCT	CCTCCCTCCCTCCCTCCCTCTCTCCCTCCCTCCCTCCCTCT	13580	PASS	0	none	0.00191499999999999	1	110	0.00191499999999999
chr16-056878039-CCTCCCTCCCTCCCTCCCTCT-CCTCCCTCCCTCCCTCCCTCTCTCTCTCCCTCCCTCCCTCCCTCT	chr16	56878039	CCTCCCTCCCTCCCTCCCTCT	CCTCCCTCCCTCCCTCCCTCTCTCTCTCCCTCCCTCCCTCCCTCT	13580	PASS	0	none	9e-6	0	110	9e-6
chr16-056878039-CCTCCCTCCCTCCCTCCCTCT-CCTCCCTCCCTCCCTCTCTCCCTCCCTCCCTCCCTCT	chr16	56878039	CCTCCCTCCCTCCCTCCCTCT	CCTCCCTCCCTCCCTCTCTCCCTCCCTCCCTCCCTCT	13580	PASS	0	none	0.00166799999999999	1	110	0.00166799999999999
chr16-056878039-CCTCCCTCCCTCCCTCCCTCT-CCTCCCTCCCTCTCTCCCTCCCTCCCTCCCTCT	chr16	56878039	CCTCCCTCCCTCCCTCCCTCT	CCTCCCTCCCTCTCTCCCTCCCTCCCTCCCTCT	13580	PASS	0	none	9e-6	0	110	9e-6
chr16-056878039-CCTCCCTCCCTCCCTCCCTCT-CCTCTCTCCCTCCCTCCCTCCCTCT	chr16	56878039	CCTCCCTCCCTCCCTCCCTCT	CCTCTCTCCCTCCCTCCCTCCCTCT	13580	PASS	0	none	8.920000000000005e-4	0	110	8.920000000000005e-4
chr16-056878039-CCTCCCTCCCTCCCTCCCTCT-CTCCCTCCCTCCCTCCCTCTCTCCCTCCCTCCCTCCCTCT	chr16	56878039	CCTCCCTCCCTCCCTCCCTCT	CTCCCTCCCTCCCTCCCTCTCTCCCTCCCTCCCTCCCTCT	13580	PASS	0	none	0	0	110	1e-6
chr16-056878039-CCTCCCTCCCTCCCTCCCTCT-TCTCCCTCCCTCCCTCCCTCT	chr16	56878039	CCTCCCTCCCTCCCTCCCTCT	TCTCCCTCCCTCCCTCCCTCT	13580	PASS	0	none	2.5100000000000014e-4	0	110	2.5100000000000014e-4
chr16-056878991-C-G	chr16	56878991	C	G	9763331	PASS	2.621e-5	nfe	3.6999999999999985e-5	0	134	3.6999999999999985e-5
chr16-056878991-C-T	chr16	56878991	C	T	9763331	PASS	0.26264	amr	0.194684	22	134	0.26264
chr16-056879507-C-T	chr16	56879507	C	T	12638947	PASS	0.27037	eas	0.19622100000000003	22	134	0.27037
chr16-056879601-C-T	chr16	56879601	C	T	7628492	PASS	0.15633	afr	0.131723	24	134	0.15633
chr16-056880099-C-T	chr16	56880099	C	T	348695	PASS	0.0091376	sas	0.005596	2	134	0.0091376
chr16-056880113-G-A	chr16	56880113	G	A	1098550	PASS	0.073509	afr	0.02255900000000002	2	134	0.073509
chr16-056882285-C-T	chr16	56882285	C	T	392980	PASS	0.024549	nfe	0.01178299999999999	2	130	0.024549
chr16-056882383-T-G	chr16	56882383	T	G	1745	PASS	4.56e-6	nfe	9e-6	1	134	9e-6
chr16-056883938-G-T	chr16	56883938	G	T	294163	PASS	0.10964	afr	0.01094699999999999	1	134	0.10964
chr16-056884041-T-C	chr16	56884041	T	C	19280968	PASS	0.68235	afr	0.4388529999999999	54	134	0.68235
chr16-056884213-C-A	chr16	56884213	C	A	1831990	PASS	0.052316	mid	0.04027900000000002	7	134	0.052316
chr16-056884247-G-A	chr16	56884247	G	A	1110075	PASS	0.078013	afr	0.02385600000000002	2	134	0.078013
chr16-056885161-G-A	chr16	56885161	G	A	9373633	PASS	0.23322	mid	0.21289800000000003	35	132	0.23322
chr16-056885304-A-G	chr16	56885304	A	G	301899	PASS	0.045311	afr	0.005416	1	134	0.045311
chr16-056885323-G-A	chr16	56885323	G	A	6928524	PASS	0.1222	mid	0.09866500000000002	12	134	0.1222
chr16-056885436-C-G	chr16	56885436	C	G	4627064	PASS	0.11938	mid	0.099331	11	132	0.11938
chr16-056886234-G-A	chr16	56886234	G	A	1523649	PASS	0.081896	nfe	0.070826	10	134	0.081896
chr16-056887057-C-T	chr16	56887057	C	T	5396067	PASS	0.24892	eas	0.106642	11	134	0.24892
chr16-056887128-C-T	chr16	56887128	C	T	729831	PASS	0.060716	afr	0.023406	2	134	0.060716
chr16-056887210-CTTTTT-C	chr16	56887210	CTTTTT	C	718799.97	ExcessHet	1.32e-6	nfe	0	0	106	1.32e-6
chr16-056887210-CTTTTT-CTTT	chr16	56887210	CTTTTT	CTTT	718799.97	ExcessHet	0	none	2.5100000000000014e-4	2	106	2.5100000000000014e-4
chr16-056887210-CTTTTT-CTTTT	chr16	56887210	CTTTTT	CTTTT	718799.97	ExcessHet	0	none	0.099502	11	106	0.099502
chr16-056887210-CTTTTT-CTTTTTT	chr16	56887210	CTTTTT	CTTTTTT	718799.97	ExcessHet	0	none	0.224524	21	106	0.224524
chr16-056887210-CTTTTT-CTTTTTTT	chr16	56887210	CTTTTT	CTTTTTTT	718799.97	ExcessHet	0	none	0.002438	1	106	0.002438
chr16-056887210-CTTTTT-CTTTTTTTT	chr16	56887210	CTTTTT	CTTTTTTTT	718799.97	ExcessHet	0	none	9e-6	0	106	9e-6
chr16-056887211-T-*	chr16	56887211	T	*	863	PASS	0	none	0.099861	13	80	0.099861
chr16-056887211-T-G	chr16	56887211	T	G	863	PASS	7.5e-7	nfe	0	0	80	1e-6
chr16-056887773-TA-T	chr16	56887773	TA	T	16589.97	PASS	0.0044372	amr	0.00942699999999999	0	10	0.00942699999999999
chr16-056887774-A-*	chr16	56887774	A	*	123452	PASS	0	none	0.00934799999999999	0	6	0.00934799999999999
chr16-056887774-A-T	chr16	56887774	A	T	123452	PASS	0.18664	afr	0.06977900000000001	1	6	0.18664
chr16-056887775-TATATA-T	chr16	56887775	TATATA	T	16273.97	PASS	0.0036251	sas	7.010000000000006e-4	0	10	0.0036251
chr16-056887775-TATATA-TTA	chr16	56887775	TATATA	TTA	16273.97	PASS	0	none	0.006503	0	10	0.006503
chr16-056887775-TATATA-TTATA	chr16	56887775	TATATA	TTATA	16273.97	PASS	0	none	0.00146799999999999	0	10	0.00146799999999999
chr16-056887790-ATATATATATTTTTT-*	chr16	56887790	ATATATATATTTTTT	*	13277	PASS	0	none	2.93e-4	0	8	2.93e-4
chr16-056887790-ATATATATATTTTTT-A	chr16	56887790	ATATATATATTTTTT	A	13277	PASS	1.8448e-4	nfe	6.999999999999998e-5	0	8	1.8448e-4
chr16-056887790-ATATATATATTTTTT-AT	chr16	56887790	ATATATATATTTTTT	AT	13277	PASS	0	none	4.480000000000004e-4	0	8	4.480000000000004e-4
chr16-056887790-ATATATATATTTTTT-ATATGTATATATATTTTTT	chr16	56887790	ATATATATATTTTTT	ATATGTATATATATTTTTT	13277	PASS	0	none	9e-6	0	8	9e-6
chr16-056887790-ATATATATATTTTTT-ATT	chr16	56887790	ATATATATATTTTTT	ATT	13277	PASS	0	none	7.480000000000004e-4	1	8	7.480000000000004e-4
chr16-056887790-ATATATATATTTTTT-ATTT	chr16	56887790	ATATATATATTTTTT	ATTT	13277	PASS	0	none	0.00193399999999999	0	8	0.00193399999999999
chr16-056887790-ATATATATATTTTTT-ATTTT	chr16	56887790	ATATATATATTTTTT	ATTTT	13277	PASS	0	none	2.2899999999999996e-4	0	8	2.2899999999999996e-4
chr16-056887790-ATATATATATTTTTT-ATTTTT	chr16	56887790	ATATATATATTTTTT	ATTTTT	13277	PASS	0	none	0	0	8	1e-6
chr16-056887790-ATATATATATTTTTT-GTATATATATTTTTT	chr16	56887790	ATATATATATTTTTT	GTATATATATTTTTT	13277	PASS	0	none	0	0	8	1e-6
chr16-056887791-TATATATA-*	chr16	56887791	TATATATA	*	683.97	PASS	0	none	0.00435	1	8	0.00435
chr16-056887791-TATATATA-T	chr16	56887791	TATATATA	T	683.97	PASS	2.9142e-4	nfe	3.3700000000000044e-4	0	8	3.3700000000000044e-4
chr16-056887792-ATATATATTTTTTTT-*	chr16	56887792	ATATATATTTTTTTT	*	32823	PASS	0	none	0.004023	0	8	0.004023
chr16-056887792-ATATATATTTTTTTT-A	chr16	56887792	ATATATATTTTTTTT	A	32823	PASS	3.138e-5	nfe	0	0	8	3.138e-5
chr16-056887792-ATATATATTTTTTTT-AT	chr16	56887792	ATATATATTTTTTTT	AT	32823	PASS	0	none	8.9e-5	0	8	8.9e-5
chr16-056887792-ATATATATTTTTTTT-ATT	chr16	56887792	ATATATATTTTTTTT	ATT	32823	PASS	0	none	8.190000000000003e-4	0	8	8.190000000000003e-4
chr16-056887792-ATATATATTTTTTTT-ATTT	chr16	56887792	ATATATATTTTTTTT	ATTT	32823	PASS	0	none	0.007541	1	8	0.007541
chr16-056887792-ATATATATTTTTTTT-ATTTT	chr16	56887792	ATATATATTTTTTTT	ATTTT	32823	PASS	0	none	5.170000000000003e-4	0	8	5.170000000000003e-4
chr16-056887792-ATATATATTTTTTTT-ATTTTT	chr16	56887792	ATATATATTTTTTTT	ATTTTT	32823	PASS	0	none	9e-6	0	8	9e-6
chr16-056887792-ATATATATTTTTTTT-ATTTTTT	chr16	56887792	ATATATATTTTTTTT	ATTTTTT	32823	PASS	0	none	6.999999999999998e-5	0	8	6.999999999999998e-5
chr16-056887792-ATATATATTTTTTTT-ATTTTTTT	chr16	56887792	ATATATATTTTTTTT	ATTTTTTT	32823	PASS	0	none	9e-6	0	8	9e-6
chr16-056887792-ATATATATTTTTTTT-CTATATATTTTTTTT	chr16	56887792	ATATATATTTTTTTT	CTATATATTTTTTTT	32823	PASS	0	none	0	0	8	1e-6
chr16-056887793-TATATA-*	chr16	56887793	TATATA	*	1768.97	PASS	0	none	0.01456799999999999	1	8	0.01456799999999999
chr16-056887793-TATATA-T	chr16	56887793	TATATA	T	1768.97	PASS	0	none	6.780000000000002e-4	0	8	6.780000000000002e-4
chr16-056887794-ATATATTTTTTTT-*	chr16	56887794	ATATATTTTTTTT	*	11753	PASS	0	none	0.01362999999999999	1	8	0.01362999999999999
chr16-056887794-ATATATTTTTTTT-A	chr16	56887794	ATATATTTTTTTT	A	11753	PASS	7.8232e-4	eas	0	0	8	7.8232e-4
chr16-056887794-ATATATTTTTTTT-AT	chr16	56887794	ATATATTTTTTTT	AT	11753	PASS	0	none	1.6699999999999994e-4	0	8	1.6699999999999994e-4
chr16-056887794-ATATATTTTTTTT-ATT	chr16	56887794	ATATATTTTTTTT	ATT	11753	PASS	0	none	0	0	8	1e-6
chr16-056887794-ATATATTTTTTTT-ATTT	chr16	56887794	ATATATTTTTTTT	ATTT	11753	PASS	0	none	2.09e-4	0	8	2.09e-4
chr16-056887794-ATATATTTTTTTT-ATTTT	chr16	56887794	ATATATTTTTTTT	ATTTT	11753	PASS	0	none	5.2999999999999994e-5	0	8	5.2999999999999994e-5
chr16-056887794-ATATATTTTTTTT-ATTTTT	chr16	56887794	ATATATTTTTTTT	ATTTTT	11753	PASS	0	none	8.440000000000002e-4	0	8	8.440000000000002e-4
chr16-056887794-ATATATTTTTTTT-ATTTTTT	chr16	56887794	ATATATTTTTTTT	ATTTTTT	11753	PASS	0	none	0.003292	0	8	0.003292
chr16-056887794-ATATATTTTTTTT-ATTTTTTT	chr16	56887794	ATATATTTTTTTT	ATTTTTTT	11753	PASS	0	none	3.600000000000004e-4	0	8	3.600000000000004e-4
chr16-056887794-ATATATTTTTTTT-CTATATTTTTTTT	chr16	56887794	ATATATTTTTTTT	CTATATTTTTTTT	11753	PASS	0	none	0	0	8	1e-6
chr16-056887795-TATA-*	chr16	56887795	TATA	*	203.97	PASS	0	none	0.02108400000000001	1	8	0.02108400000000001
chr16-056887795-TATA-T	chr16	56887795	TATA	T	203.97	PASS	0	none	6.999999999999998e-5	0	8	6.999999999999998e-5
chr16-056887795-TATA-TTA	chr16	56887795	TATA	TTA	203.97	PASS	0	none	0	0	8	1e-6
chr16-056887796-ATATTTTT-*	chr16	56887796	ATATTTTT	*	3630	PASS	0	none	0.018677	1	8	0.018677
chr16-056887796-ATATTTTT-A	chr16	56887796	ATATTTTT	A	3630	PASS	0	none	8.9e-5	0	8	8.9e-5
chr16-056887796-ATATTTTT-AT	chr16	56887796	ATATTTTT	AT	3630	PASS	0	none	5.180000000000002e-4	0	8	5.180000000000002e-4
chr16-056887796-ATATTTTT-ATT	chr16	56887796	ATATTTTT	ATT	3630	PASS	0	none	1.6699999999999994e-4	0	8	1.6699999999999994e-4
chr16-056887796-ATATTTTT-ATTT	chr16	56887796	ATATTTTT	ATTT	3630	PASS	0	none	1.0799999999999996e-4	0	8	1.0799999999999996e-4
chr16-056887796-ATATTTTT-ATTTT	chr16	56887796	ATATTTTT	ATTTT	3630	PASS	0	none	0	0	8	1e-6
chr16-056887796-ATATTTTT-CTATTTTT	chr16	56887796	ATATTTTT	CTATTTTT	3630	PASS	0	none	2.2000000000000003e-5	0	8	2.2000000000000003e-5
chr16-056887798-ATTTTTTTT-*	chr16	56887798	ATTTTTTTT	*	84923	PASS	0	none	0.019917	1	2	0.019917
chr16-056887798-ATTTTTTTT-A	chr16	56887798	ATTTTTTTT	A	84923	PASS	0	none	0	0	2	1e-6
chr16-056887798-ATTTTTTTT-AT	chr16	56887798	ATTTTTTTT	AT	84923	PASS	0	none	2.7300000000000035e-4	0	2	2.7300000000000035e-4
chr16-056887798-ATTTTTTTT-ATATATATATATTTTTTTTT	chr16	56887798	ATTTTTTTT	ATATATATATATTTTTTTTT	84923	PASS	0	none	0	0	2	1e-6
chr16-056887798-ATTTTTTTT-ATATATATATTTTTTTTT	chr16	56887798	ATTTTTTTT	ATATATATATTTTTTTTT	84923	PASS	0	none	0	0	2	1e-6
chr16-056887798-ATTTTTTTT-ATATATTTTTTTTT	chr16	56887798	ATTTTTTTT	ATATATTTTTTTTT	84923	PASS	0	none	0	0	2	1e-6
chr16-056887798-ATTTTTTTT-ATATTTTTTTTT	chr16	56887798	ATTTTTTTT	ATATTTTTTTTT	84923	PASS	0	none	2.2999999999999995e-4	0	2	2.2999999999999995e-4
chr16-056887798-ATTTTTTTT-ATATTTTTTTTTT	chr16	56887798	ATTTTTTTT	ATATTTTTTTTTT	84923	PASS	0	none	0	0	2	1e-6
chr16-056887798-ATTTTTTTT-ATT	chr16	56887798	ATTTTTTTT	ATT	84923	PASS	0	none	3.3800000000000046e-4	0	2	3.3800000000000046e-4
chr16-056887798-ATTTTTTTT-ATTT	chr16	56887798	ATTTTTTTT	ATTT	84923	PASS	0	none	0.004724	0	2	0.004724
chr16-056887798-ATTTTTTTT-ATTTT	chr16	56887798	ATTTTTTTT	ATTTT	84923	PASS	0	none	0.002716	0	2	0.002716
chr16-056887798-ATTTTTTTT-ATTTTT	chr16	56887798	ATTTTTTTT	ATTTTT	84923	PASS	0	none	0.006422	0	2	0.006422
chr16-056887798-ATTTTTTTT-ATTTTTT	chr16	56887798	ATTTTTTTT	ATTTTTT	84923	PASS	0	none	0.01346299999999999	0	2	0.01346299999999999
chr16-056887798-ATTTTTTTT-ATTTTTTT	chr16	56887798	ATTTTTTTT	ATTTTTTT	84923	PASS	0	none	0.004775	0	2	0.004775
chr16-056887798-ATTTTTTTT-ATTTTTTTTT	chr16	56887798	ATTTTTTTT	ATTTTTTTTT	84923	PASS	0	none	0.004033	0	2	0.004033
chr16-056887798-ATTTTTTTT-ATTTTTTTTTT	chr16	56887798	ATTTTTTTT	ATTTTTTTTTT	84923	PASS	0	none	7.510000000000005e-4	0	2	7.510000000000005e-4
chr16-056887798-ATTTTTTTT-ATTTTTTTTTTT	chr16	56887798	ATTTTTTTT	ATTTTTTTTTTT	84923	PASS	0	none	5.180000000000002e-4	0	2	5.180000000000002e-4
chr16-056887798-ATTTTTTTT-ATTTTTTTTTTTT	chr16	56887798	ATTTTTTTT	ATTTTTTTTTTTT	84923	PASS	0	none	1.27e-4	0	2	1.27e-4
chr16-056887798-ATTTTTTTT-ATTTTTTTTTTTTT	chr16	56887798	ATTTTTTTT	ATTTTTTTTTTTTT	84923	PASS	0	none	9e-6	0	2	9e-6
chr16-056887798-ATTTTTTTT-ATTTTTTTTTTTTTT	chr16	56887798	ATTTTTTTT	ATTTTTTTTTTTTTT	84923	PASS	0	none	0	0	2	1e-6
chr16-056887798-ATTTTTTTT-TTTTTTTTT	chr16	56887798	ATTTTTTTT	TTTTTTTTT	84923	PASS	0	none	0.00108399999999999	0	2	0.00108399999999999
chr16-056887799-T-*	chr16	56887799	T	*	13661.97	PASS	0	none	0.04958300000000001	1	2	0.04958300000000001
chr16-056887799-T-TA	chr16	56887799	T	TA	13661.97	PASS	0.01041	nfe	0.005158	0	2	0.01041
chr16-056887799-T-TATA	chr16	56887799	T	TATA	13661.97	PASS	0	none	2.740000000000003e-4	0	2	2.740000000000003e-4
chr16-056887799-T-TATATA	chr16	56887799	T	TATATA	13661.97	PASS	0	none	2.2000000000000003e-5	0	2	2.2000000000000003e-5
chr16-056887799-T-TATATATATA	chr16	56887799	T	TATATATATA	13661.97	PASS	0	none	0	0	2	1e-6
chr16-056887799-T-TATATATATATA	chr16	56887799	T	TATATATATATA	13661.97	PASS	0	none	9e-6	0	2	9e-6
chr16-056887799-T-TATATATATATATA	chr16	56887799	T	TATATATATATATA	13661.97	PASS	0	none	9e-6	0	2	9e-6
chr16-056887799-T-TATATATATATATATA	chr16	56887799	T	TATATATATATATATA	13661.97	PASS	0	none	0	0	2	1e-6
chr16-056887799-T-TATATATATATATATATA	chr16	56887799	T	TATATATATATATATATA	13661.97	PASS	0	none	0	0	2	1e-6
chr16-056887799-T-TATATATATATATATATATA	chr16	56887799	T	TATATATATATATATATATA	13661.97	PASS	0	none	9e-6	0	2	9e-6
chr16-056887800-T-*	chr16	56887800	T	*	90859	PASS	0	none	0.04920900000000001	1	4	0.04920900000000001
chr16-056887800-T-A	chr16	56887800	T	A	90859	PASS	0.2716	eas	0.04276300000000001	1	4	0.2716
chr16-056887800-T-TA	chr16	56887800	T	TA	90859	PASS	1.8885e-4	nfe	5.630000000000005e-4	0	4	5.630000000000005e-4
chr16-056887800-T-TATA	chr16	56887800	T	TATA	90859	PASS	0	none	6.999999999999998e-5	0	4	6.999999999999998e-5
chr16-056887801-T-*	chr16	56887801	T	*	7967	PASS	0	none	0.02994700000000001	0	6	0.02994700000000001
chr16-056887801-T-A	chr16	56887801	T	A	7967	PASS	0.0050469	eas	0.002569	0	6	0.0050469
chr16-056887802-T-*	chr16	56887802	T	*	12571	PASS	0	none	0.02037900000000001	0	6	0.02037900000000001
chr16-056887802-T-A	chr16	56887802	T	A	12571	PASS	0.0093212	eas	0.006212	0	6	0.0093212
chr16-056887803-T-*	chr16	56887803	T	*	3595	PASS	0	none	0.01551699999999999	0	8	0.01551699999999999
chr16-056887803-T-A	chr16	56887803	T	A	3595	PASS	1.2018e-4	nfe	9.150000000000004e-4	0	8	9.150000000000004e-4
chr16-056887803-T-C	chr16	56887803	T	C	3595	PASS	0	none	9e-6	0	8	9e-6
chr16-056887804-T-*	chr16	56887804	T	*	980	PASS	0	none	0.002135	0	12	0.002135
chr16-056887804-T-A	chr16	56887804	T	A	980	PASS	4.237e-5	nfe	5.860000000000005e-4	0	12	5.860000000000005e-4
chr16-056887820-A-*	chr16	56887820	A	*	1846	PASS	0	none	2.93e-4	0	10	2.93e-4
chr16-056887820-A-G	chr16	56887820	A	G	1846	PASS	0	none	0	0	10	1e-6
chr16-056887820-A-T	chr16	56887820	A	T	1846	PASS	0.0015694	nfe	0.00115299999999999	0	10	0.0015694
chr16-056887899-C-A	chr16	56887899	C	A	275	PASS	7.3e-7	nfe	0	0	122	1e-6
chr16-056887917-C-T	chr16	56887917	C	T	2862754	PASS	0.13104	nfe	0.119427	22	132	0.13104
chr16-056887928-G-A	chr16	56887928	G	A	339278	PASS	0.022478	nfe	0.01361899999999999	4	132	0.022478
chr16-056887928-G-T	chr16	56887928	G	T	339278	PASS	0	none	9e-6	0	132	9e-6
chr16-056890248-C-T	chr16	56890248	C	T	4426041	PASS	0.24901	eas	0.099417	11	134	0.24901
chr16-056891982-C-T	chr16	56891982	C	T	2996943	PASS	0.25004	eas	0.09812300000000002	11	132	0.25004
chr16-056892013-T-C	chr16	56892013	T	C	598940	PASS	0.22947	afr	0.02279500000000001	1	132	0.22947
chr16-056892264-G-A	chr16	56892264	G	A	15403584	PASS	0.65347	afr	0.5797580000000003	72	126	0.65347
chr16-056892283-G-A	chr16	56892283	G	A	2346495	PASS	0.114	mid	0.09735000000000002	11	124	0.114
chr16-056892881-C-T	chr16	56892881	C	T	4068747	PASS	0.51183	eas	0.180293	16	134	0.51183
chr16-056892916-T-A	chr16	56892916	T	A	20269773	PASS	0.20316	afr	0.119756	15	134	0.20316
chr16-056892916-T-C	chr16	56892916	T	C	20269773	PASS	0.68771	afr	0.5543910000000001	74	134	0.68771
chr16-056893149-A-G	chr16	56893149	A	G	451	PASS	3.55e-6	nfe	0	1	130	3.55e-6
chr16-056894607-C-T	chr16	56894607	C	T	5221354	PASS	0.24833	eas	0.09815500000000002	12	134	0.24833
chr16-056894678-G-A	chr16	56894678	G	A	4542	PASS	4.762e-5	nfe	2.2000000000000003e-5	1	134	4.762e-5
chr16-056894763-C-A	chr16	56894763	C	A	4520469	PASS	0.29973	afr	0.193795	28	134	0.29973
chr16-056894793-A-C	chr16	56894793	A	C	3292339	PASS	0.29619	afr	0.192204	28	134	0.29619
chr16-056899403-T-C	chr16	56899403	T	C	24080091	PASS	0.99075	eas	0.9465820000000004	95	96	0.99075
chr16-056899497-G-A	chr16	56899497	G	A	2644910	PASS	0.21957	eas	0.05929000000000002	4	134	0.21957
chr16-056899607-G-A	chr16	56899607	G	A	5739912	PASS	0.16261	amr	0.10468100000000002	13	134	0.16261
chr16-056902360-T-C	chr16	56902360	T	C	5671767	PASS	0.30393	afr	0.136834	24	134	0.30393
chr16-056902407-C-T	chr16	56902407	C	T	1328910	PASS	0.070352	afr	0.02690200000000001	2	132	0.070352
chr16-056902522-TG-GG	chr16	56902522	TG	GG	796330	ExcessHet	0	none	0.12126900000000002	2	22	0.12126900000000002
chr16-056902522-TG-T	chr16	56902522	TG	T	796330	ExcessHet	3.523e-5	afr	9e-6	0	22	3.523e-5
chr16-056902522-TG-TGGGGG	chr16	56902522	TG	TGGGGG	796330	ExcessHet	0	none	0	0	22	1e-6
chr16-056902522-TG-TGGGGGG	chr16	56902522	TG	TGGGGGG	796330	ExcessHet	0	none	8.9e-5	0	22	8.9e-5
chr16-056902522-TG-TGGGGGGG	chr16	56902522	TG	TGGGGGGG	796330	ExcessHet	0	none	9e-6	0	22	9e-6
chr16-056902522-TG-TGGGGGGGG	chr16	56902522	TG	TGGGGGGGG	796330	ExcessHet	0	none	3.6999999999999985e-5	0	22	3.6999999999999985e-5
chr16-056902522-TG-TGGGGGGGGGG	chr16	56902522	TG	TGGGGGGGGGG	796330	ExcessHet	0	none	9e-6	0	22	9e-6
chr16-056902522-TG-TGGGGGGGGGGGG	chr16	56902522	TG	TGGGGGGGGGGGG	796330	ExcessHet	0	none	0	0	22	1e-6
chr16-056902522-TG-TGGGGGGGGGGGGG	chr16	56902522	TG	TGGGGGGGGGGGGG	796330	ExcessHet	0	none	2.2000000000000003e-5	0	22	2.2000000000000003e-5
chr16-056902522-TG-TGGGGGGGGGGGGGGGG	chr16	56902522	TG	TGGGGGGGGGGGGGGGG	796330	ExcessHet	0	none	0	0	22	1e-6
chr16-056902526-GGT-*	chr16	56902526	GGT	*	1191	VQSRTrancheINDEL99.95to100.00	0	none	2.2999999999999995e-4	0	130	2.2999999999999995e-4
chr16-056902526-GGT-AGT	chr16	56902526	GGT	AGT	1191	VQSRTrancheINDEL99.95to100.00	0	none	9e-6	0	130	9e-6
chr16-056902526-GGT-CGT	chr16	56902526	GGT	CGT	1191	VQSRTrancheINDEL99.95to100.00	0	none	0	0	130	1e-6
chr16-056902526-GGT-G	chr16	56902526	GGT	G	1191	VQSRTrancheINDEL99.95to100.00	5.0286e-4	eas	9.400000000000004e-4	1	130	9.400000000000004e-4
chr16-056902526-GGT-TGT	chr16	56902526	GGT	TGT	1191	VQSRTrancheINDEL99.95to100.00	0	none	0	0	130	1e-6
chr16-056902527-G-*	chr16	56902527	G	*	51	PASS	0	none	0.00127699999999999	1	124	0.00127699999999999
chr16-056902527-G-A	chr16	56902527	G	A	51	PASS	4.28e-6	nfe	9e-6	0	124	9e-6
chr16-056902527-G-T	chr16	56902527	G	T	51	PASS	0	none	0	0	124	1e-6
chr16-056902528-T-*	chr16	56902528	T	*	63314	PASS	0	none	0.00127399999999999	1	38	0.00127399999999999
chr16-056902528-T-G	chr16	56902528	T	G	63314	PASS	0.031675	amr	0.021998	2	38	0.031675
chr16-056902531-G-A	chr16	56902531	G	A	39492	ExcessHet	3.294e-5	nfe	8.9e-5	0	46	8.9e-5
chr16-056902531-G-C	chr16	56902531	G	C	39492	ExcessHet	0.056181	nfe	0.01691900000000001	5	46	0.056181
chr16-056902531-G-GC	chr16	56902531	G	GC	39492	ExcessHet	9.27e-6	nfe	9e-6	0	46	9.27e-6
chr16-056902531-G-GCA	chr16	56902531	G	GCA	39492	ExcessHet	9.5e-7	nfe	0	0	46	1e-6
chr16-056902531-G-GCC	chr16	56902531	G	GCC	39492	ExcessHet	0.0033542	nfe	0.002334	2	46	0.0033542
chr16-056902531-G-GCCC	chr16	56902531	G	GCCC	39492	ExcessHet	2.9642e-4	nfe	8.9e-5	1	46	2.9642e-4
chr16-056902531-G-GCCCC	chr16	56902531	G	GCCCC	39492	ExcessHet	5.5818e-4	nfe	1.88e-4	1	46	5.5818e-4
chr16-056902531-G-GCCCCC	chr16	56902531	G	GCCCCC	39492	ExcessHet	9.27e-6	nfe	0	0	46	9.27e-6
chr16-056902531-G-GGC	chr16	56902531	G	GGC	39492	ExcessHet	5.16e-6	nfe	0	0	46	5.16e-6
chr16-056902531-G-GGCC	chr16	56902531	G	GGCC	39492	ExcessHet	4.102e-5	eas	6.999999999999998e-5	0	46	6.999999999999998e-5
chr16-056902531-G-GGCCCC	chr16	56902531	G	GGCCCC	39492	ExcessHet	6.845e-5	nfe	3.6999999999999985e-5	0	46	6.845e-5
chr16-056902531-G-GGGC	chr16	56902531	G	GGGC	39492	ExcessHet	2.27e-6	nfe	9e-6	0	46	9e-6
chr16-056902531-G-GGGCC	chr16	56902531	G	GGGCC	39492	ExcessHet	1.303e-5	nfe	9e-6	0	46	1.303e-5
chr16-056902531-G-GGGCCC	chr16	56902531	G	GGGCCC	39492	ExcessHet	1.303e-5	nfe	2.2000000000000003e-5	1	46	2.2000000000000003e-5
chr16-056902531-G-GGGCCCC	chr16	56902531	G	GGGCCCC	39492	ExcessHet	1.536e-5	nfe	9e-6	0	46	1.536e-5
chr16-056902531-G-GGGGC	chr16	56902531	G	GGGGC	39492	ExcessHet	2.307e-5	nfe	0	0	46	2.307e-5
chr16-056902531-G-GGGGCC	chr16	56902531	G	GGGGCC	39492	ExcessHet	5.4555e-4	nfe	4.490000000000005e-4	0	46	5.4555e-4
chr16-056902531-G-GGGGCCC	chr16	56902531	G	GGGGCCC	39492	ExcessHet	7.13e-6	nfe	0	0	46	7.13e-6
chr16-056902531-G-GGGGCCCC	chr16	56902531	G	GGGGCCCC	39492	ExcessHet	1.0291e-4	nfe	3.6999999999999985e-5	0	46	1.0291e-4
chr16-056902531-G-GGGGCCCCCCC	chr16	56902531	G	GGGGCCCCCCC	39492	ExcessHet	0	none	0	0	46	1e-6
chr16-056902531-G-GGGGGC	chr16	56902531	G	GGGGGC	39492	ExcessHet	2.9954e-4	nfe	2.5100000000000014e-4	0	46	2.9954e-4
chr16-056902531-G-GGGGGCC	chr16	56902531	G	GGGGGCC	39492	ExcessHet	1.4035e-4	nfe	2.9400000000000004e-4	0	46	2.9400000000000004e-4
chr16-056902531-G-GGGGGCCC	chr16	56902531	G	GGGGGCCC	39492	ExcessHet	2.791e-5	nfe	5.2999999999999994e-5	0	46	5.2999999999999994e-5
chr16-056902531-G-GGGGGCCCC	chr16	56902531	G	GGGGGCCCC	39492	ExcessHet	3.71e-5	nfe	2.2000000000000003e-5	0	46	3.71e-5
chr16-056902531-G-GGGGGCCCCC	chr16	56902531	G	GGGGGCCCCC	39492	ExcessHet	3.66e-6	nfe	0	0	46	3.66e-6
chr16-056902531-G-GGGGGGC	chr16	56902531	G	GGGGGGC	39492	ExcessHet	5.138e-5	nfe	9e-6	0	46	5.138e-5
chr16-056902531-G-GGGGGGCC	chr16	56902531	G	GGGGGGCC	39492	ExcessHet	8.8089e-4	eas	5.4e-4	0	46	8.8089e-4
chr16-056902531-G-GGGGGGCCC	chr16	56902531	G	GGGGGGCCC	39492	ExcessHet	7.13e-6	nfe	2.2000000000000003e-5	0	46	2.2000000000000003e-5
chr16-056902531-G-GGGGGGCCCC	chr16	56902531	G	GGGGGGCCCC	39492	ExcessHet	8.027e-5	nfe	6.999999999999998e-5	0	46	8.027e-5
chr16-056902531-G-GGGGGGGC	chr16	56902531	G	GGGGGGGC	39492	ExcessHet	4.2485e-4	nfe	2.720000000000003e-4	0	46	4.2485e-4
chr16-056902531-G-GGGGGGGCC	chr16	56902531	G	GGGGGGGCC	39492	ExcessHet	2.2851e-4	nfe	8.9e-5	0	46	2.2851e-4
chr16-056902531-G-GGGGGGGCCC	chr16	56902531	G	GGGGGGGCCC	39492	ExcessHet	4.102e-5	eas	2.2000000000000003e-5	0	46	4.102e-5
chr16-056902531-G-GGGGGGGCCCC	chr16	56902531	G	GGGGGGGCCCC	39492	ExcessHet	2.791e-5	nfe	6.999999999999998e-5	0	46	6.999999999999998e-5
chr16-056902531-G-GGGGGGGGC	chr16	56902531	G	GGGGGGGGC	39492	ExcessHet	4.102e-5	eas	9e-6	0	46	4.102e-5
chr16-056902531-G-GGGGGGGGCC	chr16	56902531	G	GGGGGGGGCC	39492	ExcessHet	2.3949e-4	nfe	1.6699999999999994e-4	0	46	2.3949e-4
chr16-056902531-G-GGGGGGGGCCCC	chr16	56902531	G	GGGGGGGGCCCC	39492	ExcessHet	9.27e-6	nfe	0	0	46	9.27e-6
chr16-056902531-G-GGGGGGGGGC	chr16	56902531	G	GGGGGGGGGC	39492	ExcessHet	1.0562e-4	nfe	6.999999999999998e-5	0	46	1.0562e-4
chr16-056902531-G-GGGGGGGGGCC	chr16	56902531	G	GGGGGGGGGCC	39492	ExcessHet	1.2565e-4	nfe	1.6699999999999994e-4	0	46	1.6699999999999994e-4
chr16-056902531-G-GGGGGGGGGCCC	chr16	56902531	G	GGGGGGGGGCCC	39492	ExcessHet	0	none	0	0	46	1e-6
chr16-056902531-G-GGGGGGGGGCCCC	chr16	56902531	G	GGGGGGGGGCCCC	39492	ExcessHet	1.077e-5	nfe	0	0	46	1.077e-5
chr16-056902531-G-GGGGGGGGGGCC	chr16	56902531	G	GGGGGGGGGGCC	39492	ExcessHet	0	none	0	0	46	1e-6
chr16-056902531-G-GGGGGGGGGGCCC	chr16	56902531	G	GGGGGGGGGGCCC	39492	ExcessHet	0	none	0	0	46	1e-6
chr16-056902531-G-GGGGGGGGGGGA	chr16	56902531	G	GGGGGGGGGGGA	39492	ExcessHet	0	none	0	0	46	1e-6
chr16-056902531-G-GGGGGGGGGGGC	chr16	56902531	G	GGGGGGGGGGGC	39492	ExcessHet	9.5e-7	nfe	0	0	46	1e-6
chr16-056902531-G-GGGGGGGGGGGCC	chr16	56902531	G	GGGGGGGGGGGCC	39492	ExcessHet	1.768e-5	eas	3.6999999999999985e-5	0	46	3.6999999999999985e-5
chr16-056902531-G-GGGGGGGGGGGCCCCC	chr16	56902531	G	GGGGGGGGGGGCCCCC	39492	ExcessHet	0	none	0	0	46	1e-6
chr16-056902531-G-GGGGGGGGGGGGC	chr16	56902531	G	GGGGGGGGGGGGC	39492	ExcessHet	5.16e-6	nfe	9e-6	0	46	9e-6
chr16-056902531-G-GGGGGGGGGGGGGGGCC	chr16	56902531	G	GGGGGGGGGGGGGGGCC	39492	ExcessHet	9.5e-7	nfe	0	0	46	1e-6
chr16-056902531-G-GGGGGGGGGGGGGGGGCCC	chr16	56902531	G	GGGGGGGGGGGGGGGGCCC	39492	ExcessHet	0	none	0	0	46	1e-6
chr16-056902531-G-GGGGGGTGCC	chr16	56902531	G	GGGGGGTGCC	39492	ExcessHet	9.304e-5	nfe	3.6999999999999985e-5	0	46	9.304e-5
chr16-056902531-G-GGGGGTGCC	chr16	56902531	G	GGGGGTGCC	39492	ExcessHet	7.13e-6	nfe	9e-6	0	46	9e-6
chr16-056902531-G-GGGGTCCC	chr16	56902531	G	GGGGTCCC	39492	ExcessHet	1.767e-5	eas	2.2000000000000003e-5	0	46	2.2000000000000003e-5
chr16-056902531-G-GGGGTGCC	chr16	56902531	G	GGGGTGCC	39492	ExcessHet	3.8448e-4	nfe	4.04e-4	0	46	4.04e-4
chr16-056902531-G-GGTCCC	chr16	56902531	G	GGTCCC	39492	ExcessHet	1.303e-5	nfe	9e-6	0	46	1.303e-5
chr16-056902531-G-GGTGCC	chr16	56902531	G	GGTGCC	39492	ExcessHet	6.426e-4	nfe	4.710000000000004e-4	0	46	6.426e-4
chr16-056902531-G-GTGCC	chr16	56902531	G	GTGCC	39492	ExcessHet	1.768e-5	eas	9e-6	0	46	1.768e-5
chr16-056902531-G-GTGGGGGGGGGGTGCC	chr16	56902531	G	GTGGGGGGGGGGTGCC	39492	ExcessHet	0	none	0	0	46	1e-6
chr16-056902531-G-T	chr16	56902531	G	T	39492	ExcessHet	2.27e-6	nfe	2.2000000000000003e-5	0	46	2.2000000000000003e-5
chr16-056902546-A-G	chr16	56902546	A	G	1872789	PASS	0.19324	eas	0.06123900000000001	3	132	0.19324
chr16-056902651-A-G	chr16	56902651	A	G	3088053	PASS	0.29042	afr	0.13454800000000003	24	134	0.29042
chr16-056902656-T-C	chr16	56902656	T	C	643398	PASS	0.072867	afr	0.02907900000000002	2	134	0.072867
chr16-056904222-C-T	chr16	56904222	C	T	730325	PASS	0.044322	mid	0.036348	7	118	0.044322
chr16-056904332-G-A	chr16	56904332	G	A	1034380	PASS	0.074506	afr	0.02884	2	134	0.074506
chr16-056904378-G-A	chr16	56904378	G	A	5453557	PASS	0.18767	afr	0.124085	15	134	0.18767
chr16-056904378-G-C	chr16	56904378	G	C	5453557	PASS	0	none	0	0	134	1e-6
chr16-056904388-C-T	chr16	56904388	C	T	397	PASS	1.7449e-4	eas	0	1	134	1.7449e-4
chr16-056904475-C-T	chr16	56904475	C	T	13070217	PASS	0.53684	afr	0.2902219999999994	41	134	0.53684
chr16-056904610-C-T	chr16	56904610	C	T	4763502	PASS	0.46913	afr	0.22949800000000004	30	130	0.46913
chr16-056904868-C-*	chr16	56904868	C	*	889819	PASS	0	none	9e-6	0	2	9e-6
chr16-056904868-C-G	chr16	56904868	C	G	889819	PASS	0.13272	nfe	0.07850300000000002	0	2	0.13272
chr16-056906601-T-C	chr16	56906601	T	C	445147	PASS	0.12486	nfe	0.09175300000000002	18	118	0.12486
chr16-056906740-A-T	chr16	56906740	A	T	178419	PASS	0.074525	afr	0.02565700000000001	2	134	0.074525
chr16-056906962-C-T	chr16	56906962	C	T	544652	PASS	0.17551	afr	0.109538	15	132	0.17551
chr16-056907226-C-*	chr16	56907226	C	*	188829	PASS	0	none	9e-6	0	0	9e-6
chr16-056907226-C-A	chr16	56907226	C	A	188829	PASS	0	none	0	0	0	1e-6
chr16-056907226-C-T	chr16	56907226	C	T	188829	PASS	0.17471	eas	0.06904800000000003	0	0	0.17471
chr16-056913180-G-A	chr16	56913180	G	A	349043	PASS	0.020756	sas	0.007198	1	134	0.020756
chr16-056913610-A-G	chr16	56913610	A	G	12280036	PASS	0.80714	afr	0.5720860000000003	77	132	0.80714
chr16-056913809-C-T	chr16	56913809	C	T	3713011	PASS	0.64613	afr	0.4294179999999999	0	0	0.64613
chr16-056913919-ATT-*	chr16	56913919	ATT	*	53896	PASS	0	none	2.2000000000000003e-5	0	0	2.2000000000000003e-5
chr16-056913919-ATT-A	chr16	56913919	ATT	A	53896	PASS	0	none	3.150000000000005e-4	0	0	3.150000000000005e-4
chr16-056913919-ATT-AT	chr16	56913919	ATT	AT	53896	PASS	0	none	0.028498	0	0	0.028498
chr16-056913919-ATT-ATTT	chr16	56913919	ATT	ATTT	53896	PASS	0	none	1.0699999999999996e-4	0	0	1.0699999999999996e-4
chr16-056913919-ATT-TTT	chr16	56913919	ATT	TTT	53896	PASS	0	none	3.6999999999999985e-5	0	0	3.6999999999999985e-5
chr16-056913920-T-*	chr16	56913920	T	*	746.97	PASS	0	none	0.02897400000000002	0	0	0.02897400000000002
chr16-056913920-T-TA	chr16	56913920	T	TA	746.97	PASS	0	none	2.08e-4	0	0	2.08e-4
chr16-056913921-T-*	chr16	56913921	T	*	101727	PASS	0	none	3.3700000000000044e-4	0	0	3.3700000000000044e-4
chr16-056913921-T-A	chr16	56913921	T	A	101727	PASS	0.23292	nfe	0.05286800000000001	0	0	0.23292
chr16-056913921-T-TA	chr16	56913921	T	TA	101727	PASS	0	none	6.999999999999998e-5	0	0	6.999999999999998e-5
chr16-056914069-G-C	chr16	56914069	G	C	87517	PASS	0.38588	nfe	0.05736900000000001	0	0	0.38588
chr16-056932099-G-A	chr16	56932099	G	A	24832395	PASS	0.90352	afr	0.6984190000000005	93	132	0.90352
chr16-056932159-T-C	chr16	56932159	T	C	28474547	PASS	8.6e-7	nfe	0	0	134	1e-6
chr16-056932159-T-G	chr16	56932159	T	G	28474547	PASS	0.86364	afr	0.5783140000000003	80	134	0.86364
chr16-056932504-C-G	chr16	56932504	C	G	5456272	PASS	0.49437	afr	0.2632799999999994	39	134	0.49437
chr16-056934815-G-A	chr16	56934815	G	A	590707	PASS	0.32686	sas	0.16704900000000003	0	0	0.32686
chr16-056934977-G-A	chr16	56934977	G	A	2177691	PASS	0.3455	sas	0.2713659999999999	20	52	0.3455
chr16-056935104-G-A	chr16	56935104	G	A	71099	PASS	0.0085398	nfe	0.005185	3	134	0.0085398
chr16-056935236-G-A	chr16	56935236	G	A	4894056	PASS	0.20307	sas	0.15058700000000003	24	134	0.20307
chr16-056935771-C-T	chr16	56935771	C	T	3199905	PASS	0.82084	afr	0.5164830000000005	49	84	0.82084
chr16-056935926-ATT-A	chr16	56935926	ATT	A	157619	PASS	1.0531e-4	nfe	2.720000000000003e-4	0	0	2.720000000000003e-4
chr16-056935926-ATT-AT	chr16	56935926	ATT	AT	157619	PASS	0	none	0.04717400000000001	0	0	0.04717400000000001
chr16-056935926-ATT-ATTT	chr16	56935926	ATT	ATTT	157619	PASS	0	none	0.01281199999999999	0	0	0.01281199999999999
chr16-056935926-ATT-ATTTT	chr16	56935926	ATT	ATTTT	157619	PASS	0	none	8.9e-5	0	0	8.9e-5
chr16-056935926-ATT-GTT	chr16	56935926	ATT	GTT	157619	PASS	0	none	9e-6	0	0	9e-6
chr16-056935926-ATT-TTT	chr16	56935926	ATT	TTT	157619	PASS	0	none	2.2000000000000003e-5	0	0	2.2000000000000003e-5
chr16-056935938-TA-*	chr16	56935938	TA	*	592	PASS	0	none	0	0	0	1e-6
chr16-056935938-TA-AA	chr16	56935938	TA	AA	592	PASS	0	none	2.2899999999999996e-4	0	0	2.2899999999999996e-4
chr16-056935938-TA-T	chr16	56935938	TA	T	592	PASS	0	none	2.2000000000000003e-5	0	0	2.2000000000000003e-5
chr16-056935942-A-*	chr16	56935942	A	*	763855	PASS	0	none	0	0	0	1e-6
chr16-056935942-A-G	chr16	56935942	A	G	763855	PASS	0.50916	nfe	0.27162899999999995	0	0	0.50916
chr16-056936290-C-A	chr16	56936290	C	A	176	PASS	0	none	9e-6	0	0	9e-6
chr16-056936290-C-T	chr16	56936290	C	T	176	PASS	0	none	0	0	0	1e-6
chr16-056936291-A-G	chr16	56936291	A	G	225771	PASS	0.20584	nfe	0.09710300000000002	0	0	0.20584
chr16-056936298-T-A	chr16	56936298	T	A	22483	PASS	0.021785	nfe	0.00843899999999998	0	0	0.021785
chr16-056937003-G-A	chr16	56937003	G	A	26963	PASS	0.015822	afr	0.003295	1	118	0.015822
chr16-056937040-GAA-*	chr16	56937040	GAA	*	69837	ExcessHet	0	none	9e-6	0	78	9e-6
chr16-056937040-GAA-AAA	chr16	56937040	GAA	AAA	69837	ExcessHet	0	none	5.630000000000005e-4	0	78	5.630000000000005e-4
chr16-056937040-GAA-G	chr16	56937040	GAA	G	69837	ExcessHet	0	none	0	0	78	1e-6
chr16-056937040-GAA-GA	chr16	56937040	GAA	GA	69837	ExcessHet	0	none	0.01014799999999999	1	78	0.01014799999999999
chr16-056937040-GAA-GAAA	chr16	56937040	GAA	GAAA	69837	ExcessHet	0	none	0.03612200000000001	2	78	0.03612200000000001
chr16-056937040-GAA-GAAAA	chr16	56937040	GAA	GAAAA	69837	ExcessHet	0	none	1.88e-4	0	78	1.88e-4
chr16-056937040-GAA-TAA	chr16	56937040	GAA	TAA	69837	ExcessHet	0	none	9e-6	0	78	9e-6
chr16-056939137-T-C	chr16	56939137	T	C	534746	PASS	0.31443	afr	0.03215900000000002	3	132	0.31443
chr16-056939137-T-G	chr16	56939137	T	G	534746	PASS	3.2483e-4	eas	0	0	132	3.2483e-4
chr16-056939423-A-G	chr16	56939423	A	G	7503223	PASS	0.67588	afr	0.3341929999999998	43	134	0.67588
chr16-056939499-T-G	chr16	56939499	T	G	96223	PASS	0.018046	afr	0.003753	1	134	0.018046
chr16-056939500-G-A	chr16	56939500	G	A	96223	PASS	0.017891	afr	0.003753	1	134	0.017891
chr16-056939926-G-T	chr16	56939926	G	T	66	VQSRTrancheSNP99.80to99.90	8.55e-6	eas	2.2000000000000003e-5	0	116	2.2000000000000003e-5
chr16-056940165-T-C	chr16	56940165	T	C	936649	PASS	0.026034	nfe	0.018832	5	134	0.026034
chr16-056940879-A-G	chr16	56940879	A	G	25265	PASS	0.069047	nfe	0.01598000000000002	0	0	0.069047
chr16-056941862-G-A	chr16	56941862	G	A	4701457	PASS	0.88192	afr	0.619411	64	88	0.88192
chr16-056941863-TC-T	chr16	56941863	TC	T	4701598.97	PASS	0	none	9e-6	0	86	9e-6
chr16-056941863-TC-TAC	chr16	56941863	TC	TAC	4701598.97	PASS	0	none	0	0	86	1e-6
chr16-056941863-TC-TATAC	chr16	56941863	TC	TATAC	4701598.97	PASS	0	none	0.6193240000000001	64	86	0.6193240000000001
chr16-056941864-C-*	chr16	56941864	C	*	4701536	PASS	0	none	9e-6	0	88	9e-6
chr16-056941864-C-A	chr16	56941864	C	A	4701536	PASS	0.8826	afr	0.619357	64	88	0.8826
chr16-056941864-C-T	chr16	56941864	C	T	4701536	PASS	0	none	0	0	88	1e-6
chr16-056942274-G-A	chr16	56942274	G	A	3013	PASS	2.7469e-4	nfe	7.099999999999998e-5	1	134	2.7469e-4
chr16-056942292-CA-C	chr16	56942292	CA	C	670089.97	PASS	3.18e-6	nfe	9e-6	0	134	9e-6
chr16-056942292-CA-CAATA	chr16	56942292	CA	CAATA	670089.97	PASS	0	none	0.03434100000000001	3	134	0.03434100000000001
chr16-056943188-T-C	chr16	56943188	T	C	581	PASS	0	none	0	1	134	1e-6
chr16-056943662-C-A	chr16	56943662	C	A	159486	PASS	0.19674	afr	0.01785300000000002	0	20	0.19674
chr16-056944521-C-A	chr16	56944521	C	A	54813	PASS	0	none	2.2000000000000003e-5	0	0	2.2000000000000003e-5
chr16-056944521-C-G	chr16	56944521	C	G	54813	PASS	0	none	9e-6	0	0	9e-6
chr16-056944521-C-T	chr16	56944521	C	T	54813	PASS	0.31859	nfe	0.03344800000000002	0	0	0.31859
chr16-056961324-C-A	chr16	56961324	C	A	10523060	PASS	0.59249	sas	0.35502699999999987	0	0	0.59249
chr16-056962192-C-A	chr16	56962192	C	A	2793468	PASS	0.11819	afr	0.06199200000000002	10	134	0.11819
chr16-056962226-T-A	chr16	56962226	T	A	6607	PASS	3.4862e-4	nfe	7.099999999999998e-5	1	132	3.4862e-4
chr16-056962246-T-C	chr16	56962246	T	C	18111756	PASS	0.60313	sas	0.5024680000000006	70	130	0.60313
chr16-056962299-G-A	chr16	56962299	G	A	12494772	PASS	0.46636	sas	0.40385399999999944	56	128	0.46636
chr16-056962367-C-T	chr16	56962367	C	T	500460	PASS	0.030781	nfe	0.02154700000000001	3	78	0.030781
chr16-056962376-G-A	chr16	56962376	G	A	9911069	PASS	0.46649	sas	0.40051899999999935	31	70	0.46649
chr16-056969234-T-C	chr16	56969234	T	C	3840439	PASS	0.12983	afr	0.092142	7	134	0.12983
chr16-056969811-G-T	chr16	56969811	G	T	100419095	PASS	0.99756	nfe	0.9713260000000002	133	134	0.99756
chr16-056970065-T-C	chr16	56970065	T	C	83688557	PASS	0.99764	nfe	0.9761500000000004	133	134	0.99764
chr16-056970068-T-C	chr16	56970068	T	C	81841748	PASS	0.99788	nfe	0.9796450000000008	133	134	0.99788
chr16-056970977-G-A	chr16	56970977	G	A	20693551	PASS	0.48906	sas	0.3905109999999999	57	134	0.48906
chr16-056970980-C-T	chr16	56970980	C	T	277435	PASS	0.0068567	mid	0.005108	1	134	0.0068567
chr16-056971389-C-T	chr16	56971389	C	T	28190965	PASS	0.47723	sas	0.38745699999999983	56	134	0.47723
chr16-056971850-C-T	chr16	56971850	C	T	258320	PASS	0.013166	nfe	0.00787199999999998	3	134	0.013166
chr16-056971970-C-T	chr16	56971970	C	T	301921	PASS	0.11248	afr	0.00867799999999999	2	134	0.11248
chr16-056972160-G-A	chr16	56972160	G	A	457264	PASS	0.02791	nfe	0.01603800000000001	4	134	0.02791
chr16-056973280-T-C	chr16	56973280	T	C	1779915	PASS	0.10953	afr	0.06490900000000001	13	134	0.10953
chr16-056973441-C-T	chr16	56973441	C	T	2712005	PASS	0.10813	afr	0.053943	12	134	0.10813
chr16-056973534-T-A	chr16	56973534	T	A	8618113	PASS	1.783e-5	amr	9e-6	0	134	1.783e-5
chr16-056973534-T-G	chr16	56973534	T	G	8618113	PASS	0.42093	afr	0.207921	23	134	0.42093
chr16-056973539-G-A	chr16	56973539	G	A	34831736	PASS	0.82201	nfe	0.7596320000000008	112	134	0.82201
chr16-056975024-C-T	chr16	56975024	C	T	451	PASS	1.71e-6	nfe	0	1	134	1.71e-6
chr16-056975189-G-A	chr16	56975189	G	A	3980	PASS	3.526e-5	nfe	5.2999999999999994e-5	1	134	5.2999999999999994e-5
chr16-056975288-C-T	chr16	56975288	C	T	57337	PASS	0.05225	afr	0.003753	2	134	0.05225
chr16-056978024-C-T	chr16	56978024	C	T	791061	PASS	0.18618	afr	0.03601800000000001	2	134	0.18618
chr16-056981172-C-G	chr16	56981172	C	G	205295	PASS	0.061414	afr	0.004697	2	134	0.061414
chr16-056981172-C-T	chr16	56981172	C	T	205295	PASS	0.0059209	afr	9.640000000000004e-4	0	134	0.0059209
chr16-056981179-G-C	chr16	56981179	G	C	1937743	PASS	0.10106	amr	0.04121200000000001	3	134	0.10106
chr16-056981333-T-C	chr16	56981333	T	C	114858	PASS	0.062188	afr	0.005262	2	134	0.062188
chr16-056981535-C-G	chr16	56981535	C	G	94899	PASS	0.058001	afr	0.004263	2	134	0.058001
chr16-056981551-G-A	chr16	56981551	G	A	39167321	PASS	0.99786	nfe	0.9801870000000008	132	134	0.99786
chr16-056981632-G-T	chr16	56981632	G	T	163685	PASS	0.062904	afr	0.005262	2	134	0.062904
chr16-056981633-C-T	chr16	56981633	C	T	12657064	PASS	0.35693	nfe	0.32200999999999935	52	134	0.35693
chr16-056981813-T-C	chr16	56981813	T	C	95205	PASS	0.057195	afr	0.004903	2	134	0.057195
chr16-056982180-G-A	chr16	56982180	G	A	40939485	PASS	0.68363	nfe	0.6181020000000002	89	134	0.68363
chr16-056982215-G-A	chr16	56982215	G	A	256756	PASS	0.066484	afr	0.005571	2	134	0.066484
chr16-056982215-G-T	chr16	56982215	G	T	256756	PASS	0	none	0	0	134	1e-6
chr16-056982292-T-C	chr16	56982292	T	C	66569	PASS	8.6567e-4	mid	0.00103599999999999	1	134	0.00103599999999999
chr16-056983407-G-A	chr16	56983407	G	A	2152729	PASS	0.097283	amr	0.027222	2	134	0.097283
chr16-056983562-G-A	chr16	56983562	G	A	56232128	PASS	0.69695	nfe	0.6442800000000007	91	134	0.69695
chr16-056983750-G-A	chr16	56983750	G	A	9116740	PASS	0.18695	sas	0.167362	23	134	0.18695
chr16-056983850-C-G	chr16	56983850	C	G	24690430	PASS	0.87536	nfe	0.8224090000000006	114	130	0.87536
chr16-056983880-AGG-*	chr16	56983880	AGG	*	45416	PASS	0	none	2.5100000000000014e-4	0	120	2.5100000000000014e-4
chr16-056983880-AGG-A	chr16	56983880	AGG	A	45416	PASS	0	none	0	0	120	1e-6
chr16-056983880-AGG-AG	chr16	56983880	AGG	AG	45416	PASS	0	none	0.00794699999999998	0	120	0.00794699999999998
chr16-056983880-AGG-AGGG	chr16	56983880	AGG	AGGG	45416	PASS	0	none	0.003371	1	120	0.003371
chr16-056983880-AGG-AGGGG	chr16	56983880	AGG	AGGGG	45416	PASS	0	none	0	0	120	1e-6
chr16-056983880-AGG-TGG	chr16	56983880	AGG	TGG	45416	PASS	0	none	2.2000000000000003e-5	0	120	2.2000000000000003e-5
chr16-056983881-G-*	chr16	56983881	G	*	38.97	VQSRTrancheINDEL95.00to96.00	0	none	0.00797099999999998	0	110	0.00797099999999998
chr16-056983881-G-GC	chr16	56983881	G	GC	38.97	VQSRTrancheINDEL95.00to96.00	0	none	0	0	110	1e-6
chr16-056983884-G-A	chr16	56983884	G	A	19063024	PASS	0.7044	nfe	0.6416690000000006	85	124	0.7044
chr16-056983884-G-C	chr16	56983884	G	C	19063024	PASS	9.759e-4	afr	3.3800000000000046e-4	0	124	9.759e-4
chr16-056983884-G-T	chr16	56983884	G	T	19063024	PASS	1.603e-5	nfe	2.2000000000000003e-5	0	124	2.2000000000000003e-5
chr16-057013019-T-G	chr16	57013019	T	G	84667	PASS	0.069747	sas	0.02934400000000001	0	0	0.069747
chr16-057013190-C-T	chr16	57013190	C	T	7542649	PASS	0.9948	nfe	0.9360780000000009	80	80	0.9948
chr16-057013228-G-A	chr16	57013228	G	A	770	PASS	1.5334e-4	nfe	3.6999999999999985e-5	1	114	1.5334e-4
chr16-057013228-G-T	chr16	57013228	G	T	770	PASS	0	none	0	0	114	1e-6
chr16-057013252-C-T	chr16	57013252	C	T	4046767	PASS	0.47584	nfe	0.4222209999999997	62	122	0.47584
chr16-057013333-C-CACAG	chr16	57013333	C	CACAG	17549642.97	PASS	1.192e-5	nfe	2.2000000000000003e-5	0	134	2.2000000000000003e-5
chr16-057013333-C-CAGCATAG	chr16	57013333	C	CAGCATAG	17549642.97	PASS	0	none	0	0	134	1e-6
chr16-057013333-C-CATAG	chr16	57013333	C	CATAG	17549642.97	PASS	0.99566	nfe	0.9640640000000008	134	134	0.99566
chr16-057013333-C-CATTG	chr16	57013333	C	CATTG	17549642.97	PASS	0	none	0	0	134	1e-6
chr16-057013361-T-*	chr16	57013361	T	*	13931222	PASS	0	none	0	0	134	1e-6
chr16-057013361-T-A	chr16	57013361	T	A	13931222	PASS	0	none	0	0	134	1e-6
chr16-057013361-T-C	chr16	57013361	T	C	13931222	PASS	0.99675	nfe	0.984686	134	134	0.99675
chr16-057013387-T-C	chr16	57013387	T	C	679074	PASS	0.086599	sas	0.05453100000000002	6	134	0.086599
chr16-057013501-A-T	chr16	57013501	A	T	15268586	PASS	0.99476	nfe	0.9458540000000004	134	134	0.99476
chr16-057013596-G-C	chr16	57013596	G	C	57048	PASS	0.015981	afr	0.00322	1	134	0.015981
chr16-057013909-C-T	chr16	57013909	C	T	906	PASS	0.0011858	afr	8.9e-5	0	90	0.0011858
chr16-057014206-C-T	chr16	57014206	C	T	423084	PASS	0.30797	nfe	0.10507700000000002	0	0	0.30797
chr16-057022152-G-T	chr16	57022152	G	T	1967066	PASS	0.28112	nfe	0.216092	40	134	0.28112
chr16-057022383-AGGAGGCTGT-A	chr16	57022383	AGGAGGCTGT	A	5524120.97	PASS	0.3431	nfe	0.3253319999999995	52	134	0.3431
chr16-057022390-T-*	chr16	57022390	T	*	1105	PASS	0	none	0.3253319999999995	52	134	0.3253319999999995
chr16-057022390-T-G	chr16	57022390	T	G	1105	PASS	9.84e-6	nfe	0	0	134	9.84e-6
chr16-057023633-T-A	chr16	57023633	T	A	846737	PASS	0.095358	nfe	0.09009800000000004	12	132	0.095358
chr16-057023707-G-A	chr16	57023707	G	A	7595295	PASS	1.6126e-4	mid	8.9e-5	0	134	1.6126e-4
chr16-057023707-G-T	chr16	57023707	G	T	7595295	PASS	0.58545	nfe	0.5506570000000001	80	134	0.58545
chr16-057023742-A-G	chr16	57023742	A	G	11737534	PASS	0.90406	eas	0.6135010000000001	82	134	0.90406
chr16-057023767-C-G	chr16	57023767	C	G	4425617	PASS	6.3129e-4	amr	2.2000000000000003e-5	0	134	6.3129e-4
chr16-057023767-C-T	chr16	57023767	C	T	4425617	PASS	0.27794	nfe	0.218249	39	134	0.27794
chr16-057023916-G-A	chr16	57023916	G	A	38614	PASS	0.0034685	nfe	0.00184199999999999	1	134	0.0034685
chr16-057023929-T-A	chr16	57023929	T	A	734462	PASS	0.083812	mid	0.04772	1	134	0.083812
chr16-057025329-G-C	chr16	57025329	G	C	1601862	PASS	0.22125	afr	0.07363900000000001	11	134	0.22125
chr16-057025329-G-T	chr16	57025329	G	T	1601862	PASS	0	none	0	0	134	1e-6
chr16-057025515-C-T	chr16	57025515	C	T	7707325	PASS	0.19976	mid	0.15898700000000002	21	134	0.19976
chr16-057025572-C-T	chr16	57025572	C	T	1449835	PASS	0.032387	mid	0.02266400000000001	4	134	0.032387
chr16-057026185-C-T	chr16	57026185	C	T	4178312	PASS	0.064534	nfe	0.03955900000000001	6	134	0.064534
chr16-057026301-C-T	chr16	57026301	C	T	9174711	PASS	0.16402	afr	0.095095	13	134	0.16402
chr16-057026428-T-C	chr16	57026428	T	C	17733016	PASS	0.58127	eas	0.143508	14	134	0.58127
chr16-057026441-T-C	chr16	57026441	T	C	17579870	PASS	0.58129	eas	0.143642	14	134	0.58129
chr16-057026812-G-A	chr16	57026812	G	A	6775751	PASS	0.24975	afr	0.07329100000000001	8	134	0.24975
chr16-057027035-G-A	chr16	57027035	G	A	534437	PASS	0.031296	mid	0.01340899999999999	1	134	0.031296
chr16-057027055-G-A	chr16	57027055	G	A	1943545	PASS	0.5495	eas	0.051805	1	134	0.5495
chr16-057028265-T-A	chr16	57028265	T	A	17836470	PASS	0.63542	mid	0.5672180000000002	77	134	0.63542
chr16-057030170-G-A	chr16	57030170	G	A	52357	PASS	0.02326	afr	0.002364	1	134	0.02326
chr16-057031287-G-A	chr16	57031287	G	A	2175687	PASS	0.23005	mid	0.18977900000000003	24	134	0.23005
chr16-057033535-G-A	chr16	57033535	G	A	828026	PASS	0.544	eas	0.045585	1	134	0.544
chr16-057033683-A-T	chr16	57033683	A	T	8816113	PASS	0.37266	mid	0.3131769999999997	36	134	0.37266
chr16-057034136-C-T	chr16	57034136	C	T	5223673	PASS	0.29982	amr	0.21148000000000003	35	134	0.29982
chr16-057034194-A-G	chr16	57034194	A	G	1662842	PASS	0.54825	eas	0.045612	1	134	0.54825
chr16-057034195-C-T	chr16	57034195	C	T	4224391	PASS	0.57909	eas	0.148433	14	134	0.57909
chr16-057034290-A-*	chr16	57034290	A	*	325	VQSRTrancheSNP99.70to99.80	0	none	0	0	38	1e-6
chr16-057034290-A-T	chr16	57034290	A	T	325	VQSRTrancheSNP99.70to99.80	7.28e-6	nfe	3.3700000000000044e-4	1	38	3.3700000000000044e-4
chr16-057034302-A-*	chr16	57034302	A	*	2530	PASS	0	none	0	0	38	1e-6
chr16-057034302-A-T	chr16	57034302	A	T	2530	PASS	0.0018971	eas	0.00206	1	38	0.00206
chr16-057034306-T-*	chr16	57034306	T	*	398	PASS	0	none	0	0	52	1e-6
chr16-057034306-T-G	chr16	57034306	T	G	398	PASS	4.523e-5	nfe	3.590000000000004e-4	0	52	3.590000000000004e-4
chr16-057034311-A-*	chr16	57034311	A	*	2124	PASS	0	none	0	0	38	1e-6
chr16-057034311-A-T	chr16	57034311	A	T	2124	PASS	0.0023877	eas	0.002209	0	38	0.0023877
chr16-057034321-CTT-ATT	chr16	57034321	CTT	ATT	596	VQSRTrancheINDEL99.90to99.95	0	none	3.3700000000000044e-4	0	60	3.3700000000000044e-4
chr16-057034321-CTT-C	chr16	57034321	CTT	C	596	VQSRTrancheINDEL99.90to99.95	0	none	0	0	60	1e-6
chr16-057034321-CTT-TTT	chr16	57034321	CTT	TTT	596	VQSRTrancheINDEL99.90to99.95	0	none	1.47e-4	0	60	1.47e-4
chr16-057034324-T-G	chr16	57034324	T	G	3481	VQSRTrancheINDEL99.90to99.95	0.0048951	eas	0.004481	0	38	0.0048951
chr16-057034324-T-TG	chr16	57034324	T	TG	3481	VQSRTrancheINDEL99.90to99.95	2.24e-6	nfe	5.2999999999999994e-5	0	38	5.2999999999999994e-5
chr16-057034324-T-TGGGTGGGAGGGGCCTGGCTTTG	chr16	57034324	T	TGGGTGGGAGGGGCCTGGCTTTG	3481	VQSRTrancheINDEL99.90to99.95	0	none	0	0	38	1e-6
chr16-057034328-T-G	chr16	57034328	T	G	2636	VQSRTrancheINDEL99.90to99.95	0.0017353	eas	0.003012	1	64	0.003012
chr16-057034328-T-TGGGTGGGGGG	chr16	57034328	T	TGGGTGGGGGG	2636	VQSRTrancheINDEL99.90to99.95	0	none	0	0	64	1e-6
chr16-057034328-T-TGGGTGGGGGGGGCCGGGGCCGCGGTTTGGGGG	chr16	57034328	T	TGGGTGGGGGGGGCCGGGGCCGCGGTTTGGGGG	2636	VQSRTrancheINDEL99.90to99.95	0	none	0	0	64	1e-6
chr16-057034328-T-TGGGTGGTGGGGGGGGGCTGGGCCTCGCATTTGGGG	chr16	57034328	T	TGGGTGGTGGGGGGGGGCTGGGCCTCGCATTTGGGG	2636	VQSRTrancheINDEL99.90to99.95	0	none	0	0	64	1e-6
chr16-057034332-T-G	chr16	57034332	T	G	262	VQSRTrancheSNP99.80to99.90	1.814e-5	nfe	3.3800000000000046e-4	0	116	3.3800000000000046e-4
chr16-057034337-T-G	chr16	57034337	T	G	739	VQSRTrancheSNP99.80to99.90	2.1928e-4	eas	0.00125199999999999	0	86	0.00125199999999999
chr16-057034448-G-A	chr16	57034448	G	A	2221746	PASS	0.28068	amr	0.188017	33	132	0.28068
chr16-057034481-T-C	chr16	57034481	T	C	50828	PASS	0.037585	afr	0.005159	1	134	0.037585
chr16-057034714-C-G	chr16	57034714	C	G	21897	PASS	0.017231	sas	0.00784399999999998	0	2	0.017231
chr16-057034774-A-T	chr16	57034774	A	T	518503	PASS	0.55608	nfe	0.2506519999999995	0	0	0.55608
chr16-057036080-C-T	chr16	57036080	C	T	2331932	PASS	0.15893	afr	0.077123	6	134	0.15893
chr16-057036092-C-CA	chr16	57036092	C	CA	20380967	PASS	0	none	9e-6	0	134	9e-6
chr16-057036092-C-CT	chr16	57036092	C	CT	20380967	PASS	0.63444	afr	0.4757419999999994	64	134	0.63444
chr16-057036092-C-T	chr16	57036092	C	T	20380967	PASS	9.24e-6	sas	0	0	134	9.24e-6
chr16-057036252-G-A	chr16	57036252	G	A	1873194	PASS	0.09913	mid	0.07656	6	134	0.09913
chr16-057036253-T-C	chr16	57036253	T	C	10581972	PASS	0.66753	afr	0.47709499999999944	64	134	0.66753
chr16-057037201-T-C	chr16	57037201	T	C	38193835	PASS	0.71681	nfe	0.681344	98	134	0.71681
chr16-057037202-A-G	chr16	57037202	A	G	57670792	PASS	0.99153	eas	0.9770440000000004	131	134	0.99153
chr16-057037297-T-*	chr16	57037297	T	*	4315608	PASS	0	none	0	0	134	1e-6
chr16-057037297-T-C	chr16	57037297	T	C	4315608	PASS	0.21493	afr	0.123063	16	134	0.21493
chr16-057037314-TCC-T	chr16	57037314	TCC	T	5988113.97	PASS	0.21351	afr	0.12207500000000002	16	128	0.21351
chr16-057037314-TCC-TC	chr16	57037314	TCC	TC	5988113.97	PASS	0	none	0.05054200000000002	2	128	0.05054200000000002
chr16-057037314-TCC-TCCC	chr16	57037314	TCC	TCCC	5988113.97	PASS	0	none	0.01000499999999998	1	128	0.01000499999999998
chr16-057037314-TCC-TCCCC	chr16	57037314	TCC	TCCCC	5988113.97	PASS	0	none	1.47e-4	0	128	1.47e-4
chr16-057037315-C-*	chr16	57037315	C	*	3926	PASS	0	none	0.172694	18	128	0.172694
chr16-057037315-C-A	chr16	57037315	C	A	3926	PASS	4.266e-5	eas	2.2000000000000003e-5	0	128	4.266e-5
chr16-057037316-C-*	chr16	57037316	C	*	591927	PASS	0	none	0.123084	16	132	0.123084
chr16-057037316-C-A	chr16	57037316	C	A	591927	PASS	0.15496	amr	0.016564	0	132	0.15496
chr16-057037320-C-A	chr16	57037320	C	A	18704147	PASS	6.277e-5	nfe	2.2000000000000003e-5	0	134	6.277e-5
chr16-057037320-C-G	chr16	57037320	C	G	18704147	PASS	0.69634	nfe	0.6223790000000002	88	134	0.69634
chr16-057037324-C-T	chr16	57037324	C	T	4889509	PASS	0.20969	afr	0.121961	16	134	0.20969
chr16-057037423-G-A	chr16	57037423	G	A	14251547	PASS	0.80069	mid	0.7502340000000005	103	134	0.80069
chr16-057039771-G-C	chr16	57039771	G	C	24417594	PASS	0.93483	eas	0.826183	106	134	0.93483
chr16-057039964-G-A	chr16	57039964	G	A	12486	PASS	5.5952e-4	nfe	6.570000000000002e-4	1	134	6.570000000000002e-4
chr16-057040539-T-C	chr16	57040539	T	C	11165202	PASS	0.6476	nfe	0.5807770000000004	82	134	0.6476
chr16-057040759-C-T	chr16	57040759	C	T	1191248	PASS	0.14777	afr	0.049802	6	134	0.14777
chr16-057041268-A-G	chr16	57041268	A	G	4440250	PASS	0.81037	eas	0.4966519999999995	64	130	0.81037
chr16-057041341-C-A	chr16	57041341	C	A	2793186	PASS	0.29691	nfe	0.24525200000000005	37	134	0.29691
chr16-057041341-C-T	chr16	57041341	C	T	2793186	PASS	1.844e-5	amr	9e-6	0	134	1.844e-5
chr16-057041467-G-GT	chr16	57041467	G	GT	5672473.97	PASS	0.30946	amr	0.25464299999999956	37	134	0.30946
chr16-057041494-T-A	chr16	57041494	T	A	2090766	PASS	0	none	0	0	134	1e-6
chr16-057041494-T-C	chr16	57041494	T	C	2090766	PASS	0.088598	mid	0.074309	10	134	0.088598
chr16-057041869-C-T	chr16	57041869	C	T	9130368	PASS	0.92344	eas	0.6182650000000002	83	134	0.92344
chr16-057042106-G-A	chr16	57042106	G	A	1218032	PASS	4.435e-5	nfe	5.2999999999999994e-5	0	134	5.2999999999999994e-5
chr16-057042106-G-C	chr16	57042106	G	C	1218032	PASS	0.084275	mid	0.071228	10	134	0.084275
chr16-057042106-G-T	chr16	57042106	G	T	1218032	PASS	0.073264	afr	0.036657	5	134	0.073264
chr16-057042203-T-A	chr16	57042203	T	A	7129251	PASS	0	none	0	0	134	1e-6
chr16-057042203-T-G	chr16	57042203	T	G	7129251	PASS	0.98902	eas	0.9149370000000008	131	134	0.98902
chr16-057043611-G-A	chr16	57043611	G	A	2507827	PASS	0.084477	mid	0.06689000000000002	10	134	0.084477
chr16-057043621-G-A	chr16	57043621	G	A	1263896	PASS	0.071868	afr	0.03702900000000002	5	134	0.071868
chr16-057043669-C-T	chr16	57043669	C	T	1619657	PASS	0.081048	mid	0.06686300000000002	10	134	0.081048
chr16-057043675-C-T	chr16	57043675	C	T	88862	PASS	0.011279	afr	0.00317	1	134	0.011279
chr16-057043883-ATT-A	chr16	57043883	ATT	A	2670008	ExcessHet	0.0037183	nfe	0.007683	1	100	0.007683
chr16-057043883-ATT-AT	chr16	57043883	ATT	AT	2670008	ExcessHet	0	none	0.34697599999999956	41	100	0.34697599999999956
chr16-057043883-ATT-ATTT	chr16	57043883	ATT	ATTT	2670008	ExcessHet	0	none	0.00973699999999999	2	100	0.00973699999999999
chr16-057043883-ATT-ATTTT	chr16	57043883	ATT	ATTTT	2670008	ExcessHet	0	none	9e-6	0	100	9e-6
chr16-057043883-ATT-CTT	chr16	57043883	ATT	CTT	2670008	ExcessHet	0	none	0	0	100	1e-6
chr16-057043898-ATT-A	chr16	57043898	ATT	A	3962705.97	PASS	0.085299	afr	0.00932099999999998	1	104	0.085299
chr16-057043898-ATT-AT	chr16	57043898	ATT	AT	3962705.97	PASS	0	none	0.43557699999999994	51	104	0.43557699999999994
chr16-057043898-ATT-ATTT	chr16	57043898	ATT	ATTT	3962705.97	PASS	0	none	0.002413	0	104	0.002413
chr16-057043898-ATT-ATTTT	chr16	57043898	ATT	ATTTT	3962705.97	PASS	0	none	0	0	104	1e-6
chr16-057045352-C-T	chr16	57045352	C	T	59008	PASS	0.028895	afr	0.003372	1	134	0.028895
chr16-057045414-C-G	chr16	57045414	C	G	435	PASS	0	none	0	1	134	1e-6
chr16-057045530-C-G	chr16	57045530	C	G	893522	PASS	0.086874	afr	0.038281	5	134	0.086874
chr16-057045530-C-T	chr16	57045530	C	T	893522	PASS	3.4e-5	nfe	9e-6	0	134	3.4e-5
chr16-057045531-G-A	chr16	57045531	G	A	80227	PASS	0.0054385	nfe	0.00317	1	134	0.0054385
chr16-057045531-G-T	chr16	57045531	G	T	80227	PASS	1.783e-5	amr	9e-6	0	134	1.783e-5
chr16-057045568-A-C	chr16	57045568	A	C	221	PASS	2.785e-5	afr	1.0799999999999996e-4	0	76	1.0799999999999996e-4
chr16-057045576-G-A	chr16	57045576	G	A	32238	PASS	0.00595	sas	0.00164499999999999	1	134	0.00595
chr16-057046491-G-A	chr16	57046491	G	A	318511	PASS	0.032053	nfe	0.01806700000000001	5	134	0.032053
chr16-057046616-C-A	chr16	57046616	C	A	5804083	PASS	0.29773	amr	0.24026100000000003	30	134	0.29773
chr16-057046692-G-A	chr16	57046692	G	A	64194	PASS	0.0094762	nfe	0.004186	2	134	0.0094762
chr16-057046716-G-T	chr16	57046716	G	T	25361	PASS	0.0025739	nfe	0.00171799999999999	1	134	0.0025739
chr16-057048086-C-G	chr16	57048086	C	G	177715	PASS	0.16114	eas	0.06014	0	0	0.16114
chr16-057048112-C-T	chr16	57048112	C	T	57056	PASS	0.039685	sas	0.01992100000000002	0	0	0.039685
chr16-057051553-C-T	chr16	57051553	C	T	745985	PASS	0.23674	eas	0.02971700000000001	1	134	0.23674
chr16-057051635-T-G	chr16	57051635	T	G	1265786	PASS	0.057484	nfe	0.047453	6	134	0.057484
chr16-057052378-C-G	chr16	57052378	C	G	353	PASS	0	none	8.9e-5	0	0	8.9e-5
chr16-057052378-C-T	chr16	57052378	C	T	353	PASS	0	none	0	0	0	1e-6
chr16-057054666-T-*	chr16	57054666	T	*	9705	PASS	0	none	9e-6	0	18	9e-6
chr16-057054666-T-A	chr16	57054666	T	A	9705	PASS	0.0041531	eas	0.01114699999999999	0	18	0.01114699999999999
chr16-057054666-T-C	chr16	57054666	T	C	9705	PASS	1.2492e-4	nfe	4.480000000000004e-4	0	18	4.480000000000004e-4
chr16-057054666-T-G	chr16	57054666	T	G	9705	PASS	1.73e-6	nfe	9e-6	0	18	9e-6
chr16-057054671-A-*	chr16	57054671	A	*	12310	PASS	0	none	0	0	44	1e-6
chr16-057054671-A-C	chr16	57054671	A	C	12310	PASS	0.0081872	eas	0.01426699999999999	1	44	0.01426699999999999
chr16-057054675-T-A	chr16	57054675	T	A	36271	ExcessHet	0.04659	eas	0.030176	5	46	0.04659
chr16-057054675-T-C	chr16	57054675	T	C	36271	ExcessHet	7.575e-5	eas	4.710000000000004e-4	0	46	4.710000000000004e-4
chr16-057054679-T-*	chr16	57054679	T	*	17191	PASS	0	none	2.2000000000000003e-5	0	28	2.2000000000000003e-5
chr16-057054679-T-A	chr16	57054679	T	A	17191	PASS	0.021914	eas	0.01376399999999999	2	28	0.021914
chr16-057054679-T-C	chr16	57054679	T	C	17191	PASS	2.6993e-4	nfe	5.860000000000005e-4	0	28	5.860000000000005e-4
chr16-057054682-C-A	chr16	57054682	C	A	2050	PASS	0.0016625	eas	0.00166299999999999	0	8	0.00166299999999999
chr16-057054682-C-G	chr16	57054682	C	G	2050	PASS	6.378e-5	nfe	1.0699999999999996e-4	1	8	1.0699999999999996e-4
chr16-057054953-C-T	chr16	57054953	C	T	347197	PASS	0.018325	nfe	0.00922399999999998	2	134	0.018325
chr16-057054974-G-A	chr16	57054974	G	A	3028348	PASS	8.014e-5	sas	8.9e-5	0	134	8.9e-5
chr16-057054974-G-T	chr16	57054974	G	T	3028348	PASS	0.12082	afr	0.067612	8	134	0.12082
chr16-057055218-C-A	chr16	57055218	C	A	6914501	PASS	0.33252	eas	0.215552	19	134	0.33252
chr16-057058038-C-A	chr16	57058038	C	A	2625738	PASS	0.15863	amr	0.08074200000000002	9	134	0.15863
chr16-057058065-T-C	chr16	57058065	T	C	2883524	PASS	0.15983	afr	0.08103700000000003	9	134	0.15983
chr16-057058087-G-A	chr16	57058087	G	A	454927	PASS	0.018485	nfe	0.01178399999999999	2	134	0.018485
chr16-057058367-A-G	chr16	57058367	A	G	187907	PASS	0.15864	afr	0.018617	2	126	0.15864
chr16-057058494-C-T	chr16	57058494	C	T	4012572	PASS	0.90409	afr	0.5454930000000001	39	76	0.90409
chr16-057058550-T-C	chr16	57058550	T	C	362483	PASS	0.12483	eas	0.06011500000000001	4	50	0.12483
chr16-057058608-T-C	chr16	57058608	T	C	475986	PASS	0.17048	afr	0.07184400000000002	6	52	0.17048
chr16-057058629-C-A	chr16	57058629	C	A	113533	PASS	0	none	0	0	54	1e-6
chr16-057058629-C-T	chr16	57058629	C	T	113533	PASS	0.15394	afr	0.01560899999999999	1	54	0.15394
chr16-057058823-G-A	chr16	57058823	G	A	8408	PASS	5.5472e-4	sas	4.05e-4	1	130	5.5472e-4
chr16-057058857-G-A	chr16	57058857	G	A	33124	PASS	0.0026531	amr	0.00154599999999999	1	134	0.0026531
chr16-057059524-G-T	chr16	57059524	G	T	586959	PASS	0.037586	mid	0.02693000000000001	4	134	0.037586
chr16-057061817-C-*	chr16	57061817	C	*	825910	PASS	0	none	9e-6	0	134	9e-6
chr16-057061817-C-T	chr16	57061817	C	T	825910	PASS	0.2852	eas	0.03354300000000002	1	134	0.2852
chr16-057061863-C-T	chr16	57061863	C	T	4338973	PASS	0.16152	nfe	0.143615	17	134	0.16152
chr16-057061923-T-TAAGAAAAAAAGA	chr16	57061923	T	TAAGAAAAAAAGA	562791.97	PASS	0.20137	afr	0.02295500000000001	2	134	0.20137
chr16-057061930-AAAAGAAAG-A	chr16	57061930	AAAAGAAAG	A	11893641.97	PASS	3.0184e-4	nfe	1.27e-4	0	128	3.0184e-4
chr16-057061930-AAAAGAAAG-AAAAG	chr16	57061930	AAAAGAAAG	AAAAG	11893641.97	PASS	0	none	0.3253329999999995	47	128	0.3253329999999995
chr16-057061930-AAAAGAAAG-AAAAGAAAGAAAG	chr16	57061930	AAAAGAAAG	AAAAGAAAGAAAG	11893641.97	PASS	0	none	0.00132599999999999	0	128	0.00132599999999999
chr16-057061934-G-*	chr16	57061934	G	*	560.97	PASS	0	none	0.3259189999999995	47	124	0.3259189999999995
chr16-057061934-G-GAAAGAAAA	chr16	57061934	G	GAAAGAAAA	560.97	PASS	0	none	9e-6	0	124	9e-6
chr16-057061954-G-C	chr16	57061954	G	C	65	PASS	2.76e-6	nfe	8.9e-5	0	122	8.9e-5
chr16-057062186-C-T	chr16	57062186	C	T	427707	PASS	0.040233	nfe	0.02018500000000002	0	0	0.040233
chr16-057062198-T-C	chr16	57062198	T	C	874674	PASS	0.13342	eas	0.04417000000000002	0	0	0.13342
chr16-057065070-T-C	chr16	57065070	T	C	317937	PASS	0.11575	afr	0.047213	9	134	0.11575
chr16-057065090-CA-C	chr16	57065090	CA	C	576.97	VQSRTrancheINDEL97.00to99.00	5.888e-5	sas	3.6999999999999985e-5	0	132	5.888e-5
chr16-057065090-CA-CAA	chr16	57065090	CA	CAA	576.97	VQSRTrancheINDEL97.00to99.00	0	none	3.160000000000005e-4	0	132	3.160000000000005e-4
chr16-057065090-CA-CAAA	chr16	57065090	CA	CAAA	576.97	VQSRTrancheINDEL97.00to99.00	0	none	9e-6	0	132	9e-6
chr16-057065101-C-A	chr16	57065101	C	A	187438	PASS	0.058489	mid	0.025869	5	134	0.058489
chr16-057065383-G-A	chr16	57065383	G	A	788326	PASS	0.14384	nfe	0.10883900000000002	12	132	0.14384
chr16-057065409-T-C	chr16	57065409	T	C	381202	PASS	0.12272	afr	0.05559700000000001	9	132	0.12272
chr16-057065409-T-G	chr16	57065409	T	G	381202	PASS	0	none	0	0	132	1e-6
chr16-057066492-G-T	chr16	57066492	G	T	43395	PASS	0.024754	afr	0.00164499999999999	1	134	0.024754
chr16-057067428-T-C	chr16	57067428	T	C	1827935	PASS	0.13478	amr	0.06517600000000001	9	134	0.13478
chr16-057067432-G-A	chr16	57067432	G	A	2234	PASS	0.0010058	afr	9e-6	1	134	0.0010058
chr16-057067461-A-G	chr16	57067461	A	G	1619599	PASS	0.1343	amr	0.064935	9	134	0.1343
chr16-057067563-C-T	chr16	57067563	C	T	689853	PASS	0.066803	mid	0.02671800000000001	5	134	0.066803
chr16-057067640-G-A	chr16	57067640	G	A	1390597	PASS	0.13463	amr	0.06453400000000002	9	134	0.13463
chr16-057069667-G-A	chr16	57069667	G	A	8205708	PASS	0.63138	amr	0.5303900000000007	71	134	0.63138
chr16-057069694-A-C	chr16	57069694	A	C	718	PASS	3.9636e-4	eas	5.870000000000004e-4	1	132	5.870000000000004e-4
chr16-057069942-T-C	chr16	57069942	T	C	12899155	PASS	0.48692	mid	0.447209	64	134	0.48692
chr16-057069991-C-T	chr16	57069991	C	T	213881	PASS	0.011705	nfe	0.01013699999999999	1	134	0.011705
chr16-057070607-A-G	chr16	57070607	A	G	737214	PASS	0.065475	mid	0.02900000000000001	5	134	0.065475
chr16-057070659-GTGGTTAATGGATGGTGGAAGTGGGTGAGTGGTGGGGT-*	chr16	57070659	GTGGTTAATGGATGGTGGAAGTGGGTGAGTGGTGGGGT	*	245054	PASS	0	none	0.007771	0	134	0.007771
chr16-057070659-GTGGTTAATGGATGGTGGAAGTGGGTGAGTGGTGGGGT-G	chr16	57070659	GTGGTTAATGGATGGTGGAAGTGGGTGAGTGGTGGGGT	G	245054	PASS	0.082008	afr	0.01607000000000002	1	134	0.082008
chr16-057070659-GTGGTTAATGGATGGTGGAAGTGGGTGAGTGGTGGGGT-TTGGTTAATGGATGGTGGAAGTGGGTGAGTGGTGGGGT	chr16	57070659	GTGGTTAATGGATGGTGGAAGTGGGTGAGTGGTGGGGT	TTGGTTAATGGATGGTGGAAGTGGGTGAGTGGTGGGGT	245054	PASS	0	none	3.6999999999999985e-5	0	134	3.6999999999999985e-5
chr16-057070660-T-*	chr16	57070660	T	*	437	PASS	0	none	0.02389000000000002	1	134	0.02389000000000002
chr16-057070660-T-C	chr16	57070660	T	C	437	PASS	8.9e-7	nfe	0	0	134	1e-6
chr16-057070680-T-*	chr16	57070680	T	*	609	VQSRTrancheSNP99.70to99.80	0	none	0.02388900000000001	1	132	0.02388900000000001
chr16-057070680-T-C	chr16	57070680	T	C	609	VQSRTrancheSNP99.70to99.80	3.5e-7	nfe	9e-6	0	132	9e-6
chr16-057070681-G-*	chr16	57070681	G	*	363	PASS	0	none	0.02389000000000002	1	134	0.02389000000000002
chr16-057070681-G-T	chr16	57070681	G	T	363	PASS	9.9e-7	nfe	0	0	134	1e-6
chr16-057070696-T-*	chr16	57070696	T	*	34	PASS	0	none	0.01632800000000001	1	134	0.01632800000000001
chr16-057070696-T-G	chr16	57070696	T	G	34	PASS	2.9494e-4	afr	0	0	134	2.9494e-4
chr16-057074493-G-T	chr16	57074493	G	T	177640	PASS	0.1171	afr	0.01280599999999999	1	134	0.1171
chr16-057074553-G-C	chr16	57074553	G	C	1564905	PASS	0.40322	eas	0.06919200000000002	2	134	0.40322
chr16-057074789-G-*	chr16	57074789	G	*	1429	PASS	0	none	9.400000000000004e-4	0	128	9.400000000000004e-4
chr16-057074789-G-A	chr16	57074789	G	A	1429	PASS	1.1361e-4	sas	9e-6	1	128	1.1361e-4
chr16-057076671-C-T	chr16	57076671	C	T	92430	PASS	0.0099477	nfe	0.006551	2	134	0.0099477
chr16-057076723-C-T	chr16	57076723	C	T	2228208	PASS	0.28718	afr	0.14504200000000003	12	134	0.28718
chr16-057077320-C-T	chr16	57077320	C	T	6316903	PASS	0.24538	mid	0.208568	29	134	0.24538
chr16-057077452-G-C	chr16	57077452	G	C	3870723	PASS	0.31166	eas	0.194576	23	134	0.31166
chr16-057077504-G-A	chr16	57077504	G	A	158571	PASS	0.017358	nfe	0.00961499999999999	4	134	0.017358
chr16-057077607-CG-C	chr16	57077607	CG	C	74325	PASS	6.511e-5	sas	0	0	134	6.511e-5
chr16-057077607-CG-CGG	chr16	57077607	CG	CGG	74325	PASS	0	none	5.2999999999999994e-5	0	134	5.2999999999999994e-5
chr16-057077607-CG-TG	chr16	57077607	CG	TG	74325	PASS	0	none	0.003651	1	134	0.003651
chr16-057077664-G-A	chr16	57077664	G	A	64890	PASS	0.029012	afr	0.002515	1	134	0.029012
chr16-057077897-G-A	chr16	57077897	G	A	335176	PASS	0.021378	nfe	0.01453899999999999	1	134	0.021378
chr16-057077913-T-C	chr16	57077913	T	C	11538158	PASS	0.51582	nfe	0.4415839999999999	66	134	0.51582
chr16-057078081-TG-GG	chr16	57078081	TG	GG	5219009	PASS	0	none	1.47e-4	0	132	1.47e-4
chr16-057078081-TG-T	chr16	57078081	TG	T	5219009	PASS	8.968e-5	mid	2.2000000000000003e-5	0	132	8.968e-5
chr16-057078081-TG-TGG	chr16	57078081	TG	TGG	5219009	PASS	0	none	0.32182999999999934	39	132	0.32182999999999934
chr16-057078081-TG-TGGG	chr16	57078081	TG	TGGG	5219009	PASS	0	none	0.01222899999999998	0	132	0.01222899999999998
chr16-057078081-TG-TGGGG	chr16	57078081	TG	TGGGG	5219009	PASS	0	none	8.9e-5	0	132	8.9e-5
chr16-057078089-T-*	chr16	57078089	T	*	5616170	PASS	0	none	2.2999999999999995e-4	0	134	2.2999999999999995e-4
chr16-057078089-T-G	chr16	57078089	T	G	5616170	PASS	0.60871	afr	0.3311949999999997	41	134	0.60871
chr16-057078953-G-A	chr16	57078953	G	A	1130872	PASS	0.20642	eas	0.053836	6	134	0.20642
chr16-057079317-A-G	chr16	57079317	A	G	37889054	PASS	0.8436	eas	0.7761260000000005	104	134	0.8436
chr16-057079379-T-G	chr16	57079379	T	G	158041	PASS	0.031263	afr	0.004646	2	134	0.031263
chr16-057079429-A-G	chr16	57079429	A	G	2669765	PASS	0.13035	sas	0.09735000000000002	19	134	0.13035
chr16-057080700-G-A	chr16	57080700	G	A	139493	PASS	0.22643	eas	0.03665600000000002	0	0	0.22643
chr16-057080728-A-C	chr16	57080728	A	C	20527	PASS	0	none	0	0	8	1e-6
chr16-057080728-A-G	chr16	57080728	A	G	20527	PASS	0.012474	nfe	0.00486	0	8	0.012474
chr16-057080759-G-A	chr16	57080759	G	A	201895	PASS	0.15241	eas	0.041739	0	12	0.15241
chr16-057081012-A-G	chr16	57081012	A	G	12088469	PASS	0.84286	eas	0.6203220000000003	76	134	0.84286
chr16-057081070-C-T	chr16	57081070	C	T	17254605	PASS	0.84192	eas	0.5842150000000005	71	134	0.84192
chr16-057081362-T-C	chr16	57081362	T	C	15126928	PASS	0.87241	eas	0.736395	100	134	0.87241
chr16-057081660-C-T	chr16	57081660	C	T	676494	PASS	0.27461	eas	0.03966600000000001	1	134	0.27461
chr16-057081692-C-T	chr16	57081692	C	T	1319205	PASS	0.11984	nfe	0.10137700000000002	21	134	0.11984
chr16-057082375-A-G	chr16	57082375	A	G	12472459	PASS	0.87123	eas	0.7679740000000003	101	134	0.87123
chr16-057082546-T-C	chr16	57082546	T	C	807599	PASS	0.27591	eas	0.039932	1	134	0.27591
chr16-057082602-T-A	chr16	57082602	T	A	11008822	PASS	0.86536	eas	0.7674320000000002	101	134	0.86536
chr16-057082602-T-G	chr16	57082602	T	G	11008822	PASS	0.006128	eas	0	0	134	0.006128
chr16-057082687-G-A	chr16	57082687	G	A	783	PASS	5.542e-5	nfe	9e-6	1	134	5.542e-5
chr16-057082850-G-A	chr16	57082850	G	A	7456	PASS	0.0047011	sas	0.00132399999999999	2	64	0.0047011
chr16-057082850-G-T	chr16	57082850	G	T	7456	PASS	0	none	9e-6	0	64	9e-6
chr16-057082907-A-G	chr16	57082907	A	G	1763962	PASS	0.82388	eas	0.4853279999999995	10	18	0.82388
chr16-057111008-T-A	chr16	57111008	T	A	5371127	PASS	0.78398	afr	0.5188910000000007	67	134	0.78398
chr16-057111009-GTC-CTC	chr16	57111009	GTC	CTC	5371904	PASS	0	none	0.5188910000000007	67	134	0.5188910000000007
chr16-057111009-GTC-G	chr16	57111009	GTC	G	5371904	PASS	0	none	0	0	134	1e-6
chr16-057112744-T-A	chr16	57112744	T	A	374010	PASS	0	none	0	0	0	1e-6
chr16-057112744-T-C	chr16	57112744	T	C	374010	PASS	0.36233	nfe	0.18739700000000004	0	0	0.36233
chr16-057112768-G-A	chr16	57112768	G	A	222879	PASS	0.2613	eas	0.105211	0	0	0.2613
chr16-057112768-G-C	chr16	57112768	G	C	222879	PASS	0	none	9e-6	0	0	9e-6
chr16-057112768-G-T	chr16	57112768	G	T	222879	PASS	0	none	0	0	0	1e-6
chr16-057112789-G-A	chr16	57112789	G	A	223083	PASS	0.22772	eas	0.09755800000000002	0	0	0.22772
chr16-057112789-G-C	chr16	57112789	G	C	223083	PASS	0	none	0	0	0	1e-6
chr16-057112985-C-T	chr16	57112985	C	T	148909	PASS	0.17968	eas	0.032949	0	64	0.17968
chr16-057113362-C-T	chr16	57113362	C	T	526714	PASS	0.058097	mid	0.02007300000000002	2	134	0.058097
chr16-057113476-G-T	chr16	57113476	G	T	2192942	PASS	0.27991	eas	0.09391400000000004	2	134	0.27991
chr16-057113610-C-T	chr16	57113610	C	T	1194378	PASS	0.24532	eas	0.085649	11	134	0.24532
chr16-057115406-G-A	chr16	57115406	G	A	131949	PASS	0.016099	nfe	0.00891199999999999	4	134	0.016099
chr16-057115586-ATCCC-*	chr16	57115586	ATCCC	*	1848	VQSRTrancheINDEL99.95to100.00	0	none	8.9e-5	0	106	8.9e-5
chr16-057115586-ATCCC-A	chr16	57115586	ATCCC	A	1848	VQSRTrancheINDEL99.95to100.00	0	none	3.6999999999999985e-5	0	106	3.6999999999999985e-5
chr16-057115586-ATCCC-AACCCCCCCCCCCCCCCCCTCCC	chr16	57115586	ATCCC	AACCCCCCCCCCCCCCCCCTCCC	1848	VQSRTrancheINDEL99.95to100.00	0	none	0	0	106	1e-6
chr16-057115586-ATCCC-AACCCCCTCCC	chr16	57115586	ATCCC	AACCCCCTCCC	1848	VQSRTrancheINDEL99.95to100.00	0	none	0	0	106	1e-6
chr16-057115586-ATCCC-ACC	chr16	57115586	ATCCC	ACC	1848	VQSRTrancheINDEL99.95to100.00	0	none	2.2000000000000003e-5	0	106	2.2000000000000003e-5
chr16-057115586-ATCCC-ACCC	chr16	57115586	ATCCC	ACCC	1848	VQSRTrancheINDEL99.95to100.00	0	none	2.2000000000000003e-5	1	106	2.2000000000000003e-5
chr16-057115586-ATCCC-ACCCCCTCCC	chr16	57115586	ATCCC	ACCCCCTCCC	1848	VQSRTrancheINDEL99.95to100.00	0	none	0	0	106	1e-6
chr16-057115586-ATCCC-AGCTCCC	chr16	57115586	ATCCC	AGCTCCC	1848	VQSRTrancheINDEL99.95to100.00	0	none	0	0	106	1e-6
chr16-057115586-ATCCC-CTCCC	chr16	57115586	ATCCC	CTCCC	1848	VQSRTrancheINDEL99.95to100.00	0	none	8.210000000000003e-4	3	106	8.210000000000003e-4
chr16-057115586-ATCCC-TTCCC	chr16	57115586	ATCCC	TTCCC	1848	VQSRTrancheINDEL99.95to100.00	0	none	0	0	106	1e-6
chr16-057115587-T-*	chr16	57115587	T	*	3407	VQSRTrancheINDEL99.95to100.00	0	none	2.9400000000000004e-4	1	104	2.9400000000000004e-4
chr16-057115587-T-A	chr16	57115587	T	A	3407	VQSRTrancheINDEL99.95to100.00	2.251e-5	nfe	9.390000000000004e-4	0	104	9.390000000000004e-4
chr16-057115587-T-C	chr16	57115587	T	C	3407	VQSRTrancheINDEL99.95to100.00	3.5e-7	nfe	1.27e-4	0	104	1.27e-4
chr16-057115587-T-G	chr16	57115587	T	G	3407	VQSRTrancheINDEL99.95to100.00	0	none	2.2000000000000003e-5	0	104	2.2000000000000003e-5
chr16-057115587-T-TA	chr16	57115587	T	TA	3407	VQSRTrancheINDEL99.95to100.00	3.5e-7	nfe	3.6999999999999985e-5	1	104	3.6999999999999985e-5
chr16-057115587-T-TACCCCCC	chr16	57115587	T	TACCCCCC	3407	VQSRTrancheINDEL99.95to100.00	0	none	0	0	104	1e-6
chr16-057115587-T-TC	chr16	57115587	T	TC	3407	VQSRTrancheINDEL99.95to100.00	0	none	0	0	104	1e-6
chr16-057115587-T-TCC	chr16	57115587	T	TCC	3407	VQSRTrancheINDEL99.95to100.00	8.4e-7	nfe	2.2000000000000003e-5	0	104	2.2000000000000003e-5
chr16-057115587-T-TCCCCCC	chr16	57115587	T	TCCCCCC	3407	VQSRTrancheINDEL99.95to100.00	0	none	0	0	104	1e-6
chr16-057115587-T-TCCCCCCC	chr16	57115587	T	TCCCCCCC	3407	VQSRTrancheINDEL99.95to100.00	0	none	0	0	104	1e-6
chr16-057115587-T-TG	chr16	57115587	T	TG	3407	VQSRTrancheINDEL99.95to100.00	9.9e-7	nfe	3.6999999999999985e-5	0	104	3.6999999999999985e-5
chr16-057115587-T-TGC	chr16	57115587	T	TGC	3407	VQSRTrancheINDEL99.95to100.00	0	none	0	0	104	1e-6
chr16-057115587-T-TGCCCCCCCCCCCC	chr16	57115587	T	TGCCCCCCCCCCCC	3407	VQSRTrancheINDEL99.95to100.00	0	none	0	1	104	1e-6
chr16-057115587-T-TTC	chr16	57115587	T	TTC	3407	VQSRTrancheINDEL99.95to100.00	0	none	0	0	104	1e-6
chr16-057115592-AC-*	chr16	57115592	AC	*	16119	VQSRTrancheINDEL99.95to100.00	0	none	9e-6	0	48	9e-6
chr16-057115592-AC-A	chr16	57115592	AC	A	16119	VQSRTrancheINDEL99.95to100.00	0	none	0	0	48	1e-6
chr16-057115592-AC-ACCCCCCC	chr16	57115592	AC	ACCCCCCC	16119	VQSRTrancheINDEL99.95to100.00	0	none	0	0	48	1e-6
chr16-057115592-AC-CC	chr16	57115592	AC	CC	16119	VQSRTrancheINDEL99.95to100.00	0	none	0.00954099999999999	5	48	0.00954099999999999
chr16-057115597-A-*	chr16	57115597	A	*	11163	PASS	0	none	2.5100000000000014e-4	0	50	2.5100000000000014e-4
chr16-057115597-A-C	chr16	57115597	A	C	11163	PASS	9.9205e-4	sas	0.006716	3	50	0.006716
chr16-057115599-A-*	chr16	57115599	A	*	3065	VQSRTrancheINDEL99.95to100.00	0	none	2.9400000000000004e-4	0	48	2.9400000000000004e-4
chr16-057115599-A-AC	chr16	57115599	A	AC	3065	VQSRTrancheINDEL99.95to100.00	0	none	2.2000000000000003e-5	0	48	2.2000000000000003e-5
chr16-057115599-A-C	chr16	57115599	A	C	3065	VQSRTrancheINDEL99.95to100.00	8.047e-5	sas	0.00164099999999999	1	48	0.00164099999999999
chr16-057115599-A-T	chr16	57115599	A	T	3065	VQSRTrancheINDEL99.95to100.00	0	none	0	0	48	1e-6
chr16-057115603-T-*	chr16	57115603	T	*	6264	PASS	0	none	2.2000000000000003e-5	0	24	2.2000000000000003e-5
chr16-057115603-T-A	chr16	57115603	T	A	6264	PASS	0	none	5.2999999999999994e-5	0	24	5.2999999999999994e-5
chr16-057115603-T-C	chr16	57115603	T	C	6264	PASS	0.0012358	sas	0.003767	1	24	0.003767
chr16-057117441-T-C	chr16	57117441	T	C	306	PASS	0	none	0	1	134	1e-6
chr16-057119107-G-A	chr16	57119107	G	A	778760	PASS	0.13352	sas	0.04598500000000002	1	134	0.13352
chr16-057119529-C-G	chr16	57119529	C	G	1169771	PASS	0.2814	eas	0.035033	1	134	0.2814
chr16-057119652-TG-T	chr16	57119652	TG	T	247037.97	PASS	0.014858	nfe	0.007535	1	134	0.014858
chr16-057119655-G-A	chr16	57119655	G	A	247039	PASS	0.014915	nfe	0.007535	1	134	0.014915
chr16-057119777-A-G	chr16	57119777	A	G	5718	PASS	0.0052247	afr	2.7300000000000035e-4	1	132	0.0052247
chr16-057121545-T-C	chr16	57121545	T	C	13246370	PASS	0.72611	amr	0.647366	86	134	0.72611
chr16-057123267-T-G	chr16	57123267	T	G	46	PASS	4.94e-6	nfe	2.2000000000000003e-5	0	130	2.2000000000000003e-5
chr16-057123294-C-T	chr16	57123294	C	T	7712650	PASS	0.61459	amr	0.444937	65	134	0.61459
chr16-057123917-TC-T	chr16	57123917	TC	T	190139.97	PASS	0.14039	sas	0.047046	0	4	0.14039
chr16-057125336-C-T	chr16	57125336	C	T	13222907	PASS	0.78859	amr	0.4537219999999994	0	0	0.78859
chr16-057125490-A-G	chr16	57125490	A	G	6005159	PASS	0.7615	amr	0.5515440000000007	1	2	0.7615
chr16-057126114-T-C	chr16	57126114	T	C	695170	PASS	0.15858	eas	0.04398200000000003	2	132	0.15858
chr16-057127916-G-A	chr16	57127916	G	A	692564	PASS	0.032312	nfe	0.02250600000000002	5	134	0.032312
chr16-057127963-TC-T	chr16	57127963	TC	T	212499.97	PASS	0.011542	nfe	0.006034	2	134	0.011542
chr16-057134739-G-A	chr16	57134739	G	A	778357	PASS	0.23133	eas	0.03101800000000001	2	134	0.23133
chr16-057134939-C-G	chr16	57134939	C	G	97182	PASS	0.0084066	nfe	0.004544	1	134	0.0084066
chr16-057137024-G-C	chr16	57137024	G	C	1488435	PASS	0.15289	nfe	0.114918	26	134	0.15289
chr16-057137321-C-G	chr16	57137321	C	G	23606091	PASS	0.9537	eas	0.8857290000000001	122	134	0.9537
chr16-057140785-G-A	chr16	57140785	G	A	102397	PASS	0.6046	nfe	0.068194	0	0	0.6046
chr16-057145701-A-G	chr16	57145701	A	G	175529	PASS	0.049744	sas	0.02953200000000001	0	4	0.049744
chr16-057145764-C-T	chr16	57145764	C	T	317404	PASS	0.074206	mid	0.03903600000000001	2	68	0.074206
chr16-057146246-C-A	chr16	57146246	C	A	1862332	PASS	0.21245	eas	0.03535200000000002	4	134	0.21245
chr16-057146246-C-T	chr16	57146246	C	T	1862332	PASS	2.904e-5	nfe	0	0	134	2.904e-5
chr16-057146435-C-A	chr16	57146435	C	A	362	PASS	0	none	0	0	134	1e-6
chr16-057146435-C-G	chr16	57146435	C	G	362	PASS	0	none	0	1	134	1e-6
chr16-057146624-G-A	chr16	57146624	G	A	291760	PASS	0.045432	nfe	0.03601500000000001	1	104	0.045432
chr16-057146660-G-C	chr16	57146660	G	C	215295	PASS	0.077721	mid	0.03750100000000001	3	48	0.077721
chr16-057146805-G-T	chr16	57146805	G	T	1488577	PASS	0.82025	nfe	0.4667639999999995	0	0	0.82025
chr16-057147222-C-T	chr16	57147222	C	T	84088	PASS	0.21439	eas	0.02246200000000002	1	62	0.21439
chr16-057147360-CAG-AAG	chr16	57147360	CAG	AAG	636514	PASS	0	none	0	0	134	1e-6
chr16-057147360-CAG-C	chr16	57147360	CAG	C	636514	PASS	0.094713	mid	0.06407900000000002	7	134	0.094713
chr16-057147366-G-A	chr16	57147366	G	A	40167	PASS	0.014744	sas	0.005519	2	134	0.014744
chr16-057147964-T-C	chr16	57147964	T	C	125550	PASS	0.063265	mid	0.031407	3	92	0.063265
chr16-057153807-C-G	chr16	57153807	C	G	1386323	PASS	0	none	9e-6	0	0	9e-6
chr16-057153807-C-T	chr16	57153807	C	T	1386323	PASS	0.89536	nfe	0.556475	0	0	0.89536
chr16-057153931-C-A	chr16	57153931	C	A	59641	PASS	0	none	0	0	36	1e-6
chr16-057153931-C-CG	chr16	57153931	C	CG	59641	PASS	0.089637	afr	0.01219699999999998	0	36	0.089637
chr16-057154267-C-T	chr16	57154267	C	T	169319	PASS	0.012864	nfe	0.006473	1	134	0.012864
chr16-057163937-A-G	chr16	57163937	A	G	575742	PASS	0.23018	eas	0.039932	4	134	0.23018
chr16-057167047-A-G	chr16	57167047	A	G	304343	PASS	0.096058	afr	0.01291099999999999	1	134	0.096058
chr16-057167154-T-A	chr16	57167154	T	A	55344	PASS	0.0031067	nfe	0.00103599999999999	1	134	0.0031067
chr16-057172472-TAA-*	chr16	57172472	TAA	*	160688	ExcessHet	0	none	1.27e-4	0	102	1.27e-4
chr16-057172472-TAA-AAA	chr16	57172472	TAA	AAA	160688	ExcessHet	0	none	0.00120399999999999	0	102	0.00120399999999999
chr16-057172472-TAA-T	chr16	57172472	TAA	T	160688	ExcessHet	1.744e-5	nfe	4.05e-4	0	102	4.05e-4
chr16-057172472-TAA-TA	chr16	57172472	TAA	TA	160688	ExcessHet	0	none	0.10907200000000002	13	102	0.10907200000000002
chr16-057172472-TAA-TAAA	chr16	57172472	TAA	TAAA	160688	ExcessHet	0	none	0.01681400000000001	1	102	0.01681400000000001
chr16-057172472-TAA-TAAAA	chr16	57172472	TAA	TAAAA	160688	ExcessHet	0	none	5.2999999999999994e-5	0	102	5.2999999999999994e-5
chr16-057172502-C-A	chr16	57172502	C	A	12574	PASS	0.0016141	nfe	6.100000000000004e-4	2	132	0.0016141
chr16-057172502-C-G	chr16	57172502	C	G	12574	PASS	0	none	0	0	132	1e-6
chr16-057172502-C-T	chr16	57172502	C	T	12574	PASS	1.3e-6	nfe	0	0	132	1.3e-6
chr16-057172524-TA-T	chr16	57172524	TA	T	26262.97	PASS	0.002512	mid	0.00132599999999999	0	130	0.002512
chr16-057172524-TA-TAA	chr16	57172524	TA	TAA	26262.97	PASS	0	none	0.01514199999999998	1	130	0.01514199999999998
chr16-057172524-TA-TAAA	chr16	57172524	TA	TAAA	26262.97	PASS	0	none	2.2000000000000003e-5	0	130	2.2000000000000003e-5
chr16-057172687-C-T	chr16	57172687	C	T	213152	PASS	0.098124	afr	0.01322599999999998	1	134	0.098124
chr16-057172725-G-A	chr16	57172725	G	A	8882274	PASS	0.4896	sas	0.3807269999999997	53	134	0.4896
chr16-057172750-T-C	chr16	57172750	T	C	1283755	PASS	0.063995	nfe	0.045638	10	134	0.063995
chr16-057172991-G-A	chr16	57172991	G	A	49304	PASS	0.020518	mid	0.00332	1	124	0.020518
chr16-057174122-C-T	chr16	57174122	C	T	172	VQSRTrancheSNP99.80to99.90	3.686e-5	nfe	0	1	22	3.686e-5
chr16-057174283-G-A	chr16	57174283	G	A	176	PASS	0	none	5.2999999999999994e-5	0	0	5.2999999999999994e-5
chr16-057174283-G-T	chr16	57174283	G	T	176	PASS	0	none	3.6999999999999985e-5	0	0	3.6999999999999985e-5
chr16-057174293-CAAA-*	chr16	57174293	CAAA	*	87932	PASS	0	none	2.500000000000001e-4	0	0	2.500000000000001e-4
chr16-057174293-CAAA-AAAA	chr16	57174293	CAAA	AAAA	87932	PASS	0	none	0.002331	0	0	0.002331
chr16-057174293-CAAA-C	chr16	57174293	CAAA	C	87932	PASS	3.972e-5	nfe	9e-6	0	0	3.972e-5
chr16-057174293-CAAA-CA	chr16	57174293	CAAA	CA	87932	PASS	0	none	7.950000000000004e-4	0	0	7.950000000000004e-4
chr16-057174293-CAAA-CAA	chr16	57174293	CAAA	CAA	87932	PASS	0	none	0.00843899999999998	0	0	0.00843899999999998
chr16-057174293-CAAA-CAAAA	chr16	57174293	CAAA	CAAAA	87932	PASS	0	none	0.03130300000000001	0	0	0.03130300000000001
chr16-057174293-CAAA-CAAAAA	chr16	57174293	CAAA	CAAAAA	87932	PASS	0	none	0.006913	0	0	0.006913
chr16-057174293-CAAA-CAAAAAA	chr16	57174293	CAAA	CAAAAAA	87932	PASS	0	none	0.00132099999999999	0	0	0.00132099999999999
chr16-057174293-CAAA-CAAAAAAA	chr16	57174293	CAAA	CAAAAAAA	87932	PASS	0	none	1.6699999999999994e-4	0	0	1.6699999999999994e-4
chr16-057174293-CAAA-CAAAAAAAA	chr16	57174293	CAAA	CAAAAAAAA	87932	PASS	0	none	0	0	0	1e-6
chr16-057174958-T-G	chr16	57174958	T	G	23003	PASS	0.29201	nfe	0.015639	0	0	0.29201
chr16-057205059-C-T	chr16	57205059	C	T	373379	PASS	0.021788	mid	0.01039799999999999	1	134	0.021788
chr16-057205068-G-A	chr16	57205068	G	A	1122699	PASS	0.085514	mid	0.04681200000000001	7	134	0.085514
chr16-057205184-T-G	chr16	57205184	T	G	30915	PASS	0.0054931	nfe	0.00269	1	134	0.0054931
chr16-057207782-C-T	chr16	57207782	C	T	6535	PASS	0.0061988	afr	7.720000000000003e-4	1	54	0.0061988
chr16-057207833-G-A	chr16	57207833	G	A	440441	PASS	0.22566	eas	0.03595000000000001	2	92	0.22566
chr16-057207833-G-T	chr16	57207833	G	T	440441	PASS	0	none	0	0	92	1e-6
chr16-057208181-TTTTTG-*	chr16	57208181	TTTTTG	*	454296.97	PASS	0	none	0	0	132	1e-6
chr16-057208181-TTTTTG-T	chr16	57208181	TTTTTG	T	454296.97	PASS	0.010444	afr	0.002115	0	132	0.010444
chr16-057208181-TTTTTG-TTTTTGTTTTG	chr16	57208181	TTTTTG	TTTTTGTTTTG	454296.97	PASS	0	none	0.03109600000000001	3	132	0.03109600000000001
chr16-057208228-T-G	chr16	57208228	T	G	237853	PASS	0.25748	eas	0.03397700000000001	3	56	0.25748
chr16-057212898-CAA-C	chr16	57212898	CAA	C	136128.97	ExcessHet	2.545e-5	eas	6.560000000000002e-4	0	92	6.560000000000002e-4
chr16-057212898-CAA-CA	chr16	57212898	CAA	CA	136128.97	ExcessHet	0	none	0.06713400000000001	1	92	0.06713400000000001
chr16-057212898-CAA-CAAA	chr16	57212898	CAA	CAAA	136128.97	ExcessHet	0	none	0.05228000000000002	9	92	0.05228000000000002
chr16-057212898-CAA-CAAAA	chr16	57212898	CAA	CAAAA	136128.97	ExcessHet	0	none	6.100000000000004e-4	0	92	6.100000000000004e-4
chr16-057212898-CAA-CAAAAA	chr16	57212898	CAA	CAAAAA	136128.97	ExcessHet	0	none	9e-6	0	92	9e-6
chr16-057213128-T-G	chr16	57213128	T	G	153958	PASS	0.020887	nfe	0.01170599999999998	2	134	0.020887
chr16-057213248-C-G	chr16	57213248	C	G	562	PASS	1.673e-5	nfe	2.2000000000000003e-5	1	120	2.2000000000000003e-5
chr16-057213742-A-G	chr16	57213742	A	G	1222847	PASS	0.23151	eas	0.107845	12	132	0.23151
chr16-057216069-ATTTT-A	chr16	57216069	ATTTT	A	4179674.97	ExcessHet	1.133e-5	nfe	3.6999999999999985e-5	0	126	3.6999999999999985e-5
chr16-057216069-ATTTT-AT	chr16	57216069	ATTTT	AT	4179674.97	ExcessHet	0	none	0.00101199999999999	0	126	0.00101199999999999
chr16-057216069-ATTTT-ATT	chr16	57216069	ATTTT	ATT	4179674.97	ExcessHet	0	none	0.00977	1	126	0.00977
chr16-057216069-ATTTT-ATTT	chr16	57216069	ATTTT	ATTT	4179674.97	ExcessHet	0	none	0.092444	13	126	0.092444
chr16-057216069-ATTTT-ATTTTT	chr16	57216069	ATTTT	ATTTTT	4179674.97	ExcessHet	0	none	0.4194819999999997	56	126	0.4194819999999997
chr16-057216069-ATTTT-ATTTTTT	chr16	57216069	ATTTT	ATTTTTT	4179674.97	ExcessHet	0	none	0.02551900000000001	0	126	0.02551900000000001
chr16-057216069-ATTTT-ATTTTTTT	chr16	57216069	ATTTT	ATTTTTTT	4179674.97	ExcessHet	0	none	0.00132599999999999	1	126	0.00132599999999999
chr16-057216069-ATTTT-ATTTTTTTT	chr16	57216069	ATTTT	ATTTTTTTT	4179674.97	ExcessHet	0	none	2.5100000000000014e-4	0	126	2.5100000000000014e-4
chr16-057216069-ATTTT-ATTTTTTTTT	chr16	57216069	ATTTT	ATTTTTTTTT	4179674.97	ExcessHet	0	none	7.099999999999998e-5	0	126	7.099999999999998e-5
chr16-057216069-ATTTT-ATTTTTTTTTT	chr16	57216069	ATTTT	ATTTTTTTTTT	4179674.97	ExcessHet	0	none	2.5100000000000014e-4	0	126	2.5100000000000014e-4
chr16-057216069-ATTTT-ATTTTTTTTTTT	chr16	57216069	ATTTT	ATTTTTTTTTTT	4179674.97	ExcessHet	0	none	2.09e-4	0	126	2.09e-4
chr16-057216069-ATTTT-ATTTTTTTTTTTT	chr16	57216069	ATTTT	ATTTTTTTTTTTT	4179674.97	ExcessHet	0	none	1.27e-4	0	126	1.27e-4
chr16-057216069-ATTTT-ATTTTTTTTTTTTT	chr16	57216069	ATTTT	ATTTTTTTTTTTTT	4179674.97	ExcessHet	0	none	8.9e-5	0	126	8.9e-5
chr16-057216069-ATTTT-ATTTTTTTTTTTTTT	chr16	57216069	ATTTT	ATTTTTTTTTTTTTT	4179674.97	ExcessHet	0	none	9e-6	0	126	9e-6
chr16-057216069-ATTTT-ATTTTTTTTTTTTTTTT	chr16	57216069	ATTTT	ATTTTTTTTTTTTTTTT	4179674.97	ExcessHet	0	none	2.2000000000000003e-5	0	126	2.2000000000000003e-5
chr16-057216069-ATTTT-ATTTTTTTTTTTTTTTTTTT	chr16	57216069	ATTTT	ATTTTTTTTTTTTTTTTTTT	4179674.97	ExcessHet	0	none	0	0	126	1e-6
chr16-057220475-T-C	chr16	57220475	T	C	106059	PASS	0.20331	eas	0.027055	1	52	0.20331
chr16-057220880-G-A	chr16	57220880	G	A	33810	PASS	0.004045	mid	0.00171799999999999	1	134	0.004045
chr16-057221451-T-C	chr16	57221451	T	C	16020605	PASS	0.97581	afr	0.9460440000000006	129	134	0.97581
chr16-057227221-T-C	chr16	57227221	T	C	1721	PASS	7.87e-5	nfe	7.099999999999998e-5	1	134	7.87e-5
chr16-057227234-A-*	chr16	57227234	A	*	10152612	PASS	0	none	0	0	132	1e-6
chr16-057227234-A-C	chr16	57227234	A	C	10152612	PASS	0.87934	nfe	0.8310950000000003	116	132	0.87934
chr16-057227300-G-A	chr16	57227300	G	A	1712	PASS	1.67e-6	nfe	0	1	134	1.67e-6
chr16-057227300-G-C	chr16	57227300	G	C	1712	PASS	0	none	0	0	134	1e-6
chr16-057230854-G-A	chr16	57230854	G	A	3851	PASS	6.2041e-4	nfe	1.0799999999999996e-4	1	134	6.2041e-4
chr16-057230873-GAA-*	chr16	57230873	GAA	*	3796	PASS	0	none	8.9e-5	0	132	8.9e-5
chr16-057230873-GAA-AAA	chr16	57230873	GAA	AAA	3796	PASS	0	none	8.9e-5	0	132	8.9e-5
chr16-057230873-GAA-G	chr16	57230873	GAA	G	3796	PASS	0	none	0	0	132	1e-6
chr16-057230873-GAA-GA	chr16	57230873	GAA	GA	3796	PASS	0	none	0.00142399999999999	0	132	0.00142399999999999
chr16-057230873-GAA-GAAA	chr16	57230873	GAA	GAAA	3796	PASS	0	none	0.002065	0	132	0.002065
chr16-057235019-G-A	chr16	57235019	G	A	127951	PASS	0.01823	nfe	0.01039799999999999	1	134	0.01823
chr16-057238743-AT-A	chr16	57238743	AT	A	1078.97	PASS	1.6493e-4	sas	4.730000000000004e-4	1	130	4.730000000000004e-4
chr16-057238743-AT-ATT	chr16	57238743	AT	ATT	1078.97	PASS	0	none	8.9e-5	0	130	8.9e-5
chr16-057239033-G-*	chr16	57239033	G	*	28320	VQSRTrancheINDEL99.95to100.00	0	none	8.9e-5	0	116	8.9e-5
chr16-057239033-G-A	chr16	57239033	G	A	28320	VQSRTrancheINDEL99.95to100.00	2.4639e-4	afr	0.007116	0	116	0.007116
chr16-057239033-G-C	chr16	57239033	G	C	28320	VQSRTrancheINDEL99.95to100.00	0	none	0	0	116	1e-6
chr16-057239033-G-GA	chr16	57239033	G	GA	28320	VQSRTrancheINDEL99.95to100.00	0	none	2.2000000000000003e-5	0	116	2.2000000000000003e-5
chr16-057239033-G-T	chr16	57239033	G	T	28320	VQSRTrancheINDEL99.95to100.00	1.363e-5	nfe	3.6000000000000035e-4	0	116	3.6000000000000035e-4
chr16-057239039-GA-*	chr16	57239039	GA	*	338962	ExcessHet	0	none	3.6999999999999985e-5	0	106	3.6999999999999985e-5
chr16-057239039-GA-AA	chr16	57239039	GA	AA	338962	ExcessHet	0	none	0.01112199999999999	0	106	0.01112199999999999
chr16-057239039-GA-CA	chr16	57239039	GA	CA	338962	ExcessHet	0	none	9e-6	0	106	9e-6
chr16-057239039-GA-G	chr16	57239039	GA	G	338962	ExcessHet	0.21323	eas	0.03889000000000001	4	106	0.21323
chr16-057239039-GA-GAA	chr16	57239039	GA	GAA	338962	ExcessHet	0	none	0.04856400000000002	7	106	0.04856400000000002
chr16-057239039-GA-GAAA	chr16	57239039	GA	GAAA	338962	ExcessHet	0	none	2.9400000000000004e-4	0	106	2.9400000000000004e-4
chr16-057239039-GA-GAAAA	chr16	57239039	GA	GAAAA	338962	ExcessHet	0	none	0	0	106	1e-6
chr16-057239039-GA-GAAAAA	chr16	57239039	GA	GAAAAA	338962	ExcessHet	0	none	0	0	106	1e-6
chr16-057239039-GA-TA	chr16	57239039	GA	TA	338962	ExcessHet	0	none	1.6699999999999994e-4	0	106	1.6699999999999994e-4
chr16-057239040-A-*	chr16	57239040	A	*	39	PASS	0	none	0.03896700000000001	4	128	0.03896700000000001
chr16-057239040-A-C	chr16	57239040	A	C	39	PASS	0	none	0	0	128	1e-6
chr16-057239049-ACT-*	chr16	57239049	ACT	*	2267399	PASS	0	none	2.09e-4	0	130	2.09e-4
chr16-057239049-ACT-A	chr16	57239049	ACT	A	2267399	PASS	0.3942	sas	0.225318	35	130	0.3942
chr16-057239049-ACT-AT	chr16	57239049	ACT	AT	2267399	PASS	0	none	0.00792299999999998	0	130	0.00792299999999998
chr16-057239049-ACT-GCT	chr16	57239049	ACT	GCT	2267399	PASS	0	none	0	0	130	1e-6
chr16-057239050-C-*	chr16	57239050	C	*	3883	PASS	0	none	0.233922	37	130	0.233922
chr16-057239050-C-A	chr16	57239050	C	A	3883	PASS	2.477e-5	sas	1.0799999999999996e-4	0	130	1.0799999999999996e-4
chr16-057239051-T-*	chr16	57239051	T	*	179498	PASS	0	none	0.225588	35	130	0.225588
chr16-057239051-T-A	chr16	57239051	T	A	179498	PASS	0.026109	sas	0.00815699999999999	0	130	0.026109
chr16-057245048-A-C	chr16	57245048	A	C	245994	PASS	0.2206	eas	0.053987	0	0	0.2206
chr16-057245048-A-T	chr16	57245048	A	T	245994	PASS	0	none	0	0	0	1e-6
chr16-057245093-G-C	chr16	57245093	G	C	9728	PASS	0.0031252	amr	0.00119999999999999	0	2	0.0031252
chr16-057245496-GGGGCCGGGCC-G	chr16	57245496	GGGGCCGGGCC	G	986638.97	PASS	0.012536	afr	0.002015	0	132	0.012536
chr16-057245496-GGGGCCGGGCC-GGGACCGGGCCGGGCC	chr16	57245496	GGGGCCGGGCC	GGGACCGGGCCGGGCC	986638.97	PASS	0	none	9e-6	0	132	9e-6
chr16-057245496-GGGGCCGGGCC-GGGGCC	chr16	57245496	GGGGCCGGGCC	GGGGCC	986638.97	PASS	0	none	0.002314	0	132	0.002314
chr16-057245496-GGGGCCGGGCC-GGGGCCGGGCCGGGCC	chr16	57245496	GGGGCCGGGCC	GGGGCCGGGCCGGGCC	986638.97	PASS	0	none	0.03878500000000002	4	132	0.03878500000000002
chr16-057245496-GGGGCCGGGCC-GGGGCCGGGCCGGGCCGGGCC	chr16	57245496	GGGGCCGGGCC	GGGGCCGGGCCGGGCCGGGCC	986638.97	PASS	0	none	0.005776	0	132	0.005776
chr16-057245496-GGGGCCGGGCC-GGGGCCGGGCCGGGCCGGGCCGGGCC	chr16	57245496	GGGGCCGGGCC	GGGGCCGGGCCGGGCCGGGCCGGGCC	986638.97	PASS	0	none	9e-6	0	132	9e-6
chr16-057245758-AC-A	chr16	57245758	AC	A	25312	VQSRTrancheINDEL95.00to96.00	7.6307e-4	amr	0.00186499999999999	0	106	0.00186499999999999
chr16-057245758-AC-ACC	chr16	57245758	AC	ACC	25312	VQSRTrancheINDEL95.00to96.00	0	none	0.00621	0	106	0.00621
chr16-057245758-AC-ACCC	chr16	57245758	AC	ACCC	25312	VQSRTrancheINDEL95.00to96.00	0	none	2.2000000000000003e-5	0	106	2.2000000000000003e-5
chr16-057245758-AC-ACCCC	chr16	57245758	AC	ACCCC	25312	VQSRTrancheINDEL95.00to96.00	0	none	0	0	106	1e-6
chr16-057245758-AC-ACCCCC	chr16	57245758	AC	ACCCCC	25312	VQSRTrancheINDEL95.00to96.00	0	none	9e-6	0	106	9e-6
chr16-057245758-AC-CC	chr16	57245758	AC	CC	25312	VQSRTrancheINDEL95.00to96.00	0	none	2.720000000000003e-4	0	106	2.720000000000003e-4
chr16-057245758-AC-GC	chr16	57245758	AC	GC	25312	VQSRTrancheINDEL95.00to96.00	0	none	0	0	106	1e-6
chr16-057245759-C-*	chr16	57245759	C	*	356	PASS	0	none	0.00186399999999999	0	88	0.00186399999999999
chr16-057245759-C-G	chr16	57245759	C	G	356	PASS	3.6616e-4	nfe	9e-6	0	88	3.6616e-4
chr16-057245759-C-T	chr16	57245759	C	T	356	PASS	0	none	0	0	88	1e-6
chr16-057245784-T-G	chr16	57245784	T	G	63	PASS	0	none	2.2000000000000003e-5	0	64	2.2000000000000003e-5
chr16-057248141-C-A	chr16	57248141	C	A	38168	PASS	0	none	0	0	0	1e-6
chr16-057248141-C-G	chr16	57248141	C	G	38168	PASS	0.059227	mid	0.01600600000000001	0	0	0.059227
chr16-057248311-CAAAAAAAAAAAAAAAAAA-C	chr16	57248311	CAAAAAAAAAAAAAAAAAA	C	515144.97	VQSRTrancheINDEL99.00to99.50	0.0059878	nfe	1.0699999999999996e-4	0	4	0.0059878
chr16-057248311-CAAAAAAAAAAAAAAAAAA-CA	chr16	57248311	CAAAAAAAAAAAAAAAAAA	CA	515144.97	VQSRTrancheINDEL99.00to99.50	0	none	9e-6	0	4	9e-6
chr16-057248311-CAAAAAAAAAAAAAAAAAA-CAAAA	chr16	57248311	CAAAAAAAAAAAAAAAAAA	CAAAA	515144.97	VQSRTrancheINDEL99.00to99.50	0	none	0	0	4	1e-6
chr16-057248311-CAAAAAAAAAAAAAAAAAA-CAAAAA	chr16	57248311	CAAAAAAAAAAAAAAAAAA	CAAAAA	515144.97	VQSRTrancheINDEL99.00to99.50	0	none	1.27e-4	0	4	1.27e-4
chr16-057248311-CAAAAAAAAAAAAAAAAAA-CAAAAAA	chr16	57248311	CAAAAAAAAAAAAAAAAAA	CAAAAAA	515144.97	VQSRTrancheINDEL99.00to99.50	0	none	8.890000000000005e-4	0	4	8.890000000000005e-4
chr16-057248311-CAAAAAAAAAAAAAAAAAA-CAAAAAAA	chr16	57248311	CAAAAAAAAAAAAAAAAAA	CAAAAAAA	515144.97	VQSRTrancheINDEL99.00to99.50	0	none	4.480000000000004e-4	0	4	4.480000000000004e-4
chr16-057248311-CAAAAAAAAAAAAAAAAAA-CAAAAAAAA	chr16	57248311	CAAAAAAAAAAAAAAAAAA	CAAAAAAAA	515144.97	VQSRTrancheINDEL99.00to99.50	0	none	0.00193399999999999	0	4	0.00193399999999999
chr16-057248311-CAAAAAAAAAAAAAAAAAA-CAAAAAAAAA	chr16	57248311	CAAAAAAAAAAAAAAAAAA	CAAAAAAAAA	515144.97	VQSRTrancheINDEL99.00to99.50	0	none	0.006064	0	4	0.006064
chr16-057248311-CAAAAAAAAAAAAAAAAAA-CAAAAAAAAAA	chr16	57248311	CAAAAAAAAAAAAAAAAAA	CAAAAAAAAAA	515144.97	VQSRTrancheINDEL99.00to99.50	0	none	0.021029	0	4	0.021029
chr16-057248311-CAAAAAAAAAAAAAAAAAA-CAAAAAAAAAAA	chr16	57248311	CAAAAAAAAAAAAAAAAAA	CAAAAAAAAAAA	515144.97	VQSRTrancheINDEL99.00to99.50	0	none	0.003588	0	4	0.003588
chr16-057248311-CAAAAAAAAAAAAAAAAAA-CAAAAAAAAAAAA	chr16	57248311	CAAAAAAAAAAAAAAAAAA	CAAAAAAAAAAAA	515144.97	VQSRTrancheINDEL99.00to99.50	0	none	0.00105599999999999	0	4	0.00105599999999999
chr16-057248311-CAAAAAAAAAAAAAAAAAA-CAAAAAAAAAAAAA	chr16	57248311	CAAAAAAAAAAAAAAAAAA	CAAAAAAAAAAAAA	515144.97	VQSRTrancheINDEL99.00to99.50	0	none	0.002731	0	4	0.002731
chr16-057248311-CAAAAAAAAAAAAAAAAAA-CAAAAAAAAAAAAAA	chr16	57248311	CAAAAAAAAAAAAAAAAAA	CAAAAAAAAAAAAAA	515144.97	VQSRTrancheINDEL99.00to99.50	0	none	0.007663	0	4	0.007663
chr16-057248311-CAAAAAAAAAAAAAAAAAA-CAAAAAAAAAAAAAAA	chr16	57248311	CAAAAAAAAAAAAAAAAAA	CAAAAAAAAAAAAAAA	515144.97	VQSRTrancheINDEL99.00to99.50	0	none	0.020898	0	4	0.020898
chr16-057248311-CAAAAAAAAAAAAAAAAAA-CAAAAAAAAAAAAAAAA	chr16	57248311	CAAAAAAAAAAAAAAAAAA	CAAAAAAAAAAAAAAAA	515144.97	VQSRTrancheINDEL99.00to99.50	0	none	0.047339	0	4	0.047339
chr16-057248311-CAAAAAAAAAAAAAAAAAA-CAAAAAAAAAAAAAAAAA	chr16	57248311	CAAAAAAAAAAAAAAAAAA	CAAAAAAAAAAAAAAAAA	515144.97	VQSRTrancheINDEL99.00to99.50	0	none	0.095241	0	4	0.095241
chr16-057248311-CAAAAAAAAAAAAAAAAAA-CAAAAAAAAAAAAAAAAAAA	chr16	57248311	CAAAAAAAAAAAAAAAAAA	CAAAAAAAAAAAAAAAAAAA	515144.97	VQSRTrancheINDEL99.00to99.50	0	none	0.04101300000000001	0	4	0.04101300000000001
chr16-057248311-CAAAAAAAAAAAAAAAAAA-CAAAAAAAAAAAAAAAAAAAA	chr16	57248311	CAAAAAAAAAAAAAAAAAA	CAAAAAAAAAAAAAAAAAAAA	515144.97	VQSRTrancheINDEL99.00to99.50	0	none	0.00849099999999998	0	4	0.00849099999999998
chr16-057248311-CAAAAAAAAAAAAAAAAAA-CAAAAAAAAAAAAAAAAAAAAA	chr16	57248311	CAAAAAAAAAAAAAAAAAA	CAAAAAAAAAAAAAAAAAAAAA	515144.97	VQSRTrancheINDEL99.00to99.50	0	none	0.003058	0	4	0.003058
chr16-057248311-CAAAAAAAAAAAAAAAAAA-CAAAAAAAAAAAAAAAAAAAAAA	chr16	57248311	CAAAAAAAAAAAAAAAAAA	CAAAAAAAAAAAAAAAAAAAAAA	515144.97	VQSRTrancheINDEL99.00to99.50	0	none	0.002207	0	4	0.002207
chr16-057248311-CAAAAAAAAAAAAAAAAAA-CAAAAAAAAAAAAAAAAAAAAAAA	chr16	57248311	CAAAAAAAAAAAAAAAAAA	CAAAAAAAAAAAAAAAAAAAAAAA	515144.97	VQSRTrancheINDEL99.00to99.50	0	none	4.480000000000004e-4	0	4	4.480000000000004e-4
chr16-057248311-CAAAAAAAAAAAAAAAAAA-CAAAAAAAAAAAAAAAAAAAAAAAA	chr16	57248311	CAAAAAAAAAAAAAAAAAA	CAAAAAAAAAAAAAAAAAAAAAAAA	515144.97	VQSRTrancheINDEL99.00to99.50	0	none	2.93e-4	0	4	2.93e-4
chr16-057248311-CAAAAAAAAAAAAAAAAAA-CAAAAAAAAAAAAAAAAAAAAAAAAA	chr16	57248311	CAAAAAAAAAAAAAAAAAA	CAAAAAAAAAAAAAAAAAAAAAAAAA	515144.97	VQSRTrancheINDEL99.00to99.50	0	none	4.260000000000005e-4	0	4	4.260000000000005e-4
chr16-057248311-CAAAAAAAAAAAAAAAAAA-CAAAAAAAAAAAAAAAAAAAAAAAAAA	chr16	57248311	CAAAAAAAAAAAAAAAAAA	CAAAAAAAAAAAAAAAAAAAAAAAAAA	515144.97	VQSRTrancheINDEL99.00to99.50	0	none	7.950000000000004e-4	0	4	7.950000000000004e-4
chr16-057248311-CAAAAAAAAAAAAAAAAAA-CAAAAAAAAAAAAAAAAAAAAAAAAAAA	chr16	57248311	CAAAAAAAAAAAAAAAAAA	CAAAAAAAAAAAAAAAAAAAAAAAAAAA	515144.97	VQSRTrancheINDEL99.00to99.50	0	none	1.47e-4	0	4	1.47e-4
chr16-057248311-CAAAAAAAAAAAAAAAAAA-CAAAAAAAAAAAAAAAAAAAAAAAAAAAA	chr16	57248311	CAAAAAAAAAAAAAAAAAA	CAAAAAAAAAAAAAAAAAAAAAAAAAAAA	515144.97	VQSRTrancheINDEL99.00to99.50	0	none	6.999999999999998e-5	0	4	6.999999999999998e-5
chr16-057248311-CAAAAAAAAAAAAAAAAAA-CAAAAAAAAAAAAAAAAAAAAAAAAAAAAA	chr16	57248311	CAAAAAAAAAAAAAAAAAA	CAAAAAAAAAAAAAAAAAAAAAAAAAAAAA	515144.97	VQSRTrancheINDEL99.00to99.50	0	none	1.0699999999999996e-4	0	4	1.0699999999999996e-4
chr16-057248311-CAAAAAAAAAAAAAAAAAA-CAAAAAAAAAAAAAAAAAAAAAAAAAAAAAA	chr16	57248311	CAAAAAAAAAAAAAAAAAA	CAAAAAAAAAAAAAAAAAAAAAAAAAAAAAA	515144.97	VQSRTrancheINDEL99.00to99.50	0	none	2.2000000000000003e-5	0	4	2.2000000000000003e-5
chr16-057248311-CAAAAAAAAAAAAAAAAAA-CAAAAAAAAAAAAAAAAAAAAAAAAAAAAAAA	chr16	57248311	CAAAAAAAAAAAAAAAAAA	CAAAAAAAAAAAAAAAAAAAAAAAAAAAAAAA	515144.97	VQSRTrancheINDEL99.00to99.50	0	none	1.6699999999999994e-4	0	4	1.6699999999999994e-4
chr16-057248311-CAAAAAAAAAAAAAAAAAA-CAAAAAAAAAAAAAAAAAAAAAAAAAAAAAAAA	chr16	57248311	CAAAAAAAAAAAAAAAAAA	CAAAAAAAAAAAAAAAAAAAAAAAAAAAAAAAA	515144.97	VQSRTrancheINDEL99.00to99.50	0	none	1.0699999999999996e-4	0	4	1.0699999999999996e-4
chr16-057248311-CAAAAAAAAAAAAAAAAAA-CAAAAAAAAAAAAAAAAAAAAAAAAAAAAAAAAA	chr16	57248311	CAAAAAAAAAAAAAAAAAA	CAAAAAAAAAAAAAAAAAAAAAAAAAAAAAAAAA	515144.97	VQSRTrancheINDEL99.00to99.50	0	none	1.0699999999999996e-4	0	4	1.0699999999999996e-4
chr16-057248311-CAAAAAAAAAAAAAAAAAA-CAAAAAAAAAAAAAAAAAAAAAAAAAAAAAAAAAA	chr16	57248311	CAAAAAAAAAAAAAAAAAA	CAAAAAAAAAAAAAAAAAAAAAAAAAAAAAAAAAA	515144.97	VQSRTrancheINDEL99.00to99.50	0	none	5.2999999999999994e-5	0	4	5.2999999999999994e-5
chr16-057248311-CAAAAAAAAAAAAAAAAAA-CAAAAAAAAAAAAAAAAAAAAAAAAAAAAAAAAAAAA	chr16	57248311	CAAAAAAAAAAAAAAAAAA	CAAAAAAAAAAAAAAAAAAAAAAAAAAAAAAAAAAAA	515144.97	VQSRTrancheINDEL99.00to99.50	0	none	0	0	4	1e-6
chr16-057248311-CAAAAAAAAAAAAAAAAAA-CAAAAAAAAAAAAAAAAAAAAAAAAAAAAAAAAAAAAA	chr16	57248311	CAAAAAAAAAAAAAAAAAA	CAAAAAAAAAAAAAAAAAAAAAAAAAAAAAAAAAAAAA	515144.97	VQSRTrancheINDEL99.00to99.50	0	none	5.2999999999999994e-5	0	4	5.2999999999999994e-5
chr16-057248311-CAAAAAAAAAAAAAAAAAA-CAAAAAAAAAAAAAAAAAAAAAAAAAAAAAAAAAAAAAA	chr16	57248311	CAAAAAAAAAAAAAAAAAA	CAAAAAAAAAAAAAAAAAAAAAAAAAAAAAAAAAAAAAA	515144.97	VQSRTrancheINDEL99.00to99.50	0	none	1.27e-4	0	4	1.27e-4
chr16-057248311-CAAAAAAAAAAAAAAAAAA-CAAAAAAAAAAAAAAAAAAAAAAAAAAAAAAAAAAAAAAA	chr16	57248311	CAAAAAAAAAAAAAAAAAA	CAAAAAAAAAAAAAAAAAAAAAAAAAAAAAAAAAAAAAAA	515144.97	VQSRTrancheINDEL99.00to99.50	0	none	2.500000000000001e-4	0	4	2.500000000000001e-4
chr16-057248311-CAAAAAAAAAAAAAAAAAA-CAAAAAAAAAAAAAAAAAAAAAAAAAAAAAAAAAAAAAAAA	chr16	57248311	CAAAAAAAAAAAAAAAAAA	CAAAAAAAAAAAAAAAAAAAAAAAAAAAAAAAAAAAAAAAA	515144.97	VQSRTrancheINDEL99.00to99.50	0	none	1.47e-4	0	4	1.47e-4
chr16-057248311-CAAAAAAAAAAAAAAAAAA-CAAAAAAAAAAAAAAAAAAAAAAAAAAAAAAAAAAAAAAAAA	chr16	57248311	CAAAAAAAAAAAAAAAAAA	CAAAAAAAAAAAAAAAAAAAAAAAAAAAAAAAAAAAAAAAAA	515144.97	VQSRTrancheINDEL99.00to99.50	0	none	9e-6	0	4	9e-6
chr16-057248311-CAAAAAAAAAAAAAAAAAA-CAAAAAAAAAAAAAAAAAAAAAAAAAAAAAAAAAAAAAAAAAA	chr16	57248311	CAAAAAAAAAAAAAAAAAA	CAAAAAAAAAAAAAAAAAAAAAAAAAAAAAAAAAAAAAAAAAA	515144.97	VQSRTrancheINDEL99.00to99.50	0	none	9e-6	0	4	9e-6
chr16-057248311-CAAAAAAAAAAAAAAAAAA-CAAAAAAAAAAAAAAAAAAAAAAAAAAAAAAAAAAAAAAAAAAA	chr16	57248311	CAAAAAAAAAAAAAAAAAA	CAAAAAAAAAAAAAAAAAAAAAAAAAAAAAAAAAAAAAAAAAAA	515144.97	VQSRTrancheINDEL99.00to99.50	0	none	2.2000000000000003e-5	0	4	2.2000000000000003e-5
chr16-057248311-CAAAAAAAAAAAAAAAAAA-CAAAAAAAAAAAAAAAAAAAAAAAAAAAAAAAAAAAAAAAAAAAA	chr16	57248311	CAAAAAAAAAAAAAAAAAA	CAAAAAAAAAAAAAAAAAAAAAAAAAAAAAAAAAAAAAAAAAAAA	515144.97	VQSRTrancheINDEL99.00to99.50	0	none	9e-6	0	4	9e-6
chr16-057248311-CAAAAAAAAAAAAAAAAAA-CAAAAAAAAAAAAAAAAAAAAAAAAAAAAAAAAAAAAAAAAAAAAAAAAA	chr16	57248311	CAAAAAAAAAAAAAAAAAA	CAAAAAAAAAAAAAAAAAAAAAAAAAAAAAAAAAAAAAAAAAAAAAAAAA	515144.97	VQSRTrancheINDEL99.00to99.50	0	none	0	0	4	1e-6
chr16-057248319-A-*	chr16	57248319	A	*	60	PASS	0	none	0.03230300000000002	0	24	0.03230300000000002
chr16-057248319-A-C	chr16	57248319	A	C	60	PASS	0	none	0	0	24	1e-6
chr16-057248337-G-*	chr16	57248337	G	*	40373	VQSRTrancheINDEL99.90to99.95	0	none	0.003235	0	18	0.003235
chr16-057248337-G-A	chr16	57248337	G	A	40373	VQSRTrancheINDEL99.90to99.95	0.04437	sas	0.023464	0	18	0.04437
chr16-057248337-G-C	chr16	57248337	G	C	40373	VQSRTrancheINDEL99.90to99.95	0	none	0	0	18	1e-6
chr16-057248337-G-GAAAT	chr16	57248337	G	GAAAT	40373	VQSRTrancheINDEL99.90to99.95	0	none	0	0	18	1e-6
chr16-057248337-G-T	chr16	57248337	G	T	40373	VQSRTrancheINDEL99.90to99.95	0.0073286	nfe	0.004275	0	18	0.0073286
chr16-057248341-GA-*	chr16	57248341	GA	*	55211	VQSRTrancheINDEL99.95to100.00	0	none	0.00100899999999999	0	22	0.00100899999999999
chr16-057248341-GA-AA	chr16	57248341	GA	AA	55211	VQSRTrancheINDEL99.95to100.00	0	none	0.03511200000000002	0	22	0.03511200000000002
chr16-057248341-GA-CA	chr16	57248341	GA	CA	55211	VQSRTrancheINDEL99.95to100.00	0	none	0	0	22	1e-6
chr16-057248341-GA-G	chr16	57248341	GA	G	55211	VQSRTrancheINDEL99.95to100.00	0	none	0	0	22	1e-6
chr16-057248341-GA-GAAA	chr16	57248341	GA	GAAA	55211	VQSRTrancheINDEL99.95to100.00	0	none	2.2000000000000003e-5	0	22	2.2000000000000003e-5
chr16-057248341-GA-TA	chr16	57248341	GA	TA	55211	VQSRTrancheINDEL99.95to100.00	0	none	0.002833	1	22	0.002833
chr16-057248345-G-*	chr16	57248345	G	*	44244	VQSRTrancheINDEL99.95to100.00	0	none	3.3700000000000044e-4	0	30	3.3700000000000044e-4
chr16-057248345-G-A	chr16	57248345	G	A	44244	VQSRTrancheINDEL99.95to100.00	0.046288	sas	0.02410500000000001	0	30	0.046288
chr16-057248345-G-C	chr16	57248345	G	C	44244	VQSRTrancheINDEL99.95to100.00	0	none	9e-6	0	30	9e-6
chr16-057248345-G-GAAA	chr16	57248345	G	GAAA	44244	VQSRTrancheINDEL99.95to100.00	0	none	0	0	30	1e-6
chr16-057248345-G-T	chr16	57248345	G	T	44244	VQSRTrancheINDEL99.95to100.00	0.001068	nfe	0.00122599999999999	0	30	0.00122599999999999
chr16-057248351-G-*	chr16	57248351	G	*	26303	VQSRTrancheSNP99.80to99.90	0	none	5.2999999999999994e-5	0	32	5.2999999999999994e-5
chr16-057248351-G-A	chr16	57248351	G	A	26303	VQSRTrancheSNP99.80to99.90	0.02647	sas	0.01169899999999999	0	32	0.02647
chr16-057248351-G-C	chr16	57248351	G	C	26303	VQSRTrancheSNP99.80to99.90	0	none	0	0	32	1e-6
chr16-057248351-G-T	chr16	57248351	G	T	26303	VQSRTrancheSNP99.80to99.90	0.0038711	afr	0.002658	0	32	0.0038711
chr16-057248356-CAGG-*	chr16	57248356	CAGG	*	396460	PASS	0	none	6.999999999999998e-5	0	40	6.999999999999998e-5
chr16-057248356-CAGG-AAGG	chr16	57248356	CAGG	AAGG	396460	PASS	0	none	0.006714	0	40	0.006714
chr16-057248356-CAGG-C	chr16	57248356	CAGG	C	396460	PASS	0.36846	eas	0.06210000000000001	5	40	0.36846
chr16-057248357-AGG-*	chr16	57248357	AGG	*	581	PASS	0	none	0.06220200000000001	5	100	0.06220200000000001
chr16-057248357-AGG-A	chr16	57248357	AGG	A	581	PASS	0	none	7.099999999999998e-5	0	100	7.099999999999998e-5
chr16-057248357-AGG-CGG	chr16	57248357	AGG	CGG	581	PASS	0	none	0	0	100	1e-6
chr16-057248358-G-*	chr16	57248358	G	*	323	PASS	0	none	0.06233200000000001	5	98	0.06233200000000001
chr16-057248358-G-A	chr16	57248358	G	A	323	PASS	0	none	8.9e-5	0	98	8.9e-5
chr16-057248359-G-*	chr16	57248359	G	*	71	PASS	0	none	0.06231900000000001	5	104	0.06231900000000001
chr16-057248359-G-A	chr16	57248359	G	A	71	PASS	0	none	3.6999999999999985e-5	0	104	3.6999999999999985e-5
chr16-057248380-T-A	chr16	57248380	T	A	722	PASS	0.0013316	afr	7.490000000000004e-4	0	36	0.0013316
chr16-057248408-A-C	chr16	57248408	A	C	252707	PASS	0	none	0	0	132	1e-6
chr16-057248408-A-T	chr16	57248408	A	T	252707	PASS	0.23547	eas	0.039904	4	132	0.23547
chr16-057248409-C-A	chr16	57248409	C	A	179	PASS	3.28e-5	nfe	1.27e-4	0	54	1.27e-4
chr16-057248997-TA-*	chr16	57248997	TA	*	24513.97	PASS	0	none	0	0	0	1e-6
chr16-057248997-TA-T	chr16	57248997	TA	T	24513.97	PASS	0.01151	nfe	0.003765	0	0	0.01151
chr16-057248997-TA-TAA	chr16	57248997	TA	TAA	24513.97	PASS	0	none	0.01171499999999999	0	0	0.01171499999999999
chr16-057248997-TA-TAAA	chr16	57248997	TA	TAAA	24513.97	PASS	0	none	1.27e-4	0	0	1.27e-4
chr16-057248997-TA-TAAAA	chr16	57248997	TA	TAAAA	24513.97	PASS	0	none	0	0	0	1e-6
chr16-057249173-C-T	chr16	57249173	C	T	166342	PASS	0.28148	nfe	0.07516000000000002	0	0	0.28148
chr16-057249818-G-A	chr16	57249818	G	A	581762	PASS	0.033569	nfe	0.02261100000000001	6	134	0.033569
chr16-057250347-C-G	chr16	57250347	C	G	890377	PASS	0.0045351	eas	1.27e-4	0	134	0.0045351
chr16-057250347-C-T	chr16	57250347	C	T	890377	PASS	0.24052	eas	0.045612	4	134	0.24052
chr16-057250522-CTATT-C	chr16	57250522	CTATT	C	602.97	VQSRTrancheINDEL95.00to96.00	3.14e-6	nfe	0	1	134	3.14e-6
chr16-057250777-ATTTATT-*	chr16	57250777	ATTTATT	*	24543	VQSRTrancheINDEL95.00to96.00	0	none	1.27e-4	0	76	1.27e-4
chr16-057250777-ATTTATT-A	chr16	57250777	ATTTATT	A	24543	VQSRTrancheINDEL95.00to96.00	0	none	0	0	76	1e-6
chr16-057250777-ATTTATT-AT	chr16	57250777	ATTTATT	AT	24543	VQSRTrancheINDEL95.00to96.00	0	none	0	0	76	1e-6
chr16-057250777-ATTTATT-ATTTTATT	chr16	57250777	ATTTATT	ATTTTATT	24543	VQSRTrancheINDEL95.00to96.00	0	none	0.01260299999999999	1	76	0.01260299999999999
chr16-057250777-ATTTATT-ATTTTTATT	chr16	57250777	ATTTATT	ATTTTTATT	24543	VQSRTrancheINDEL95.00to96.00	0	none	7.260000000000005e-4	0	76	7.260000000000005e-4
chr16-057250777-ATTTATT-ATTTTTTATT	chr16	57250777	ATTTATT	ATTTTTTATT	24543	VQSRTrancheINDEL95.00to96.00	0	none	7.099999999999998e-5	0	76	7.099999999999998e-5
chr16-057250777-ATTTATT-TTTTATT	chr16	57250777	ATTTATT	TTTTATT	24543	VQSRTrancheINDEL95.00to96.00	0	none	9e-6	0	76	9e-6
chr16-057250780-TA-*	chr16	57250780	TA	*	22354	VQSRTrancheINDEL95.00to96.00	0	none	0.00231	0	56	0.00231
chr16-057250780-TA-AA	chr16	57250780	TA	AA	22354	VQSRTrancheINDEL95.00to96.00	0	none	0	0	56	1e-6
chr16-057250780-TA-CA	chr16	57250780	TA	CA	22354	VQSRTrancheINDEL95.00to96.00	0	none	0	0	56	1e-6
chr16-057250780-TA-GA	chr16	57250780	TA	GA	22354	VQSRTrancheINDEL95.00to96.00	0	none	0	0	56	1e-6
chr16-057250780-TA-T	chr16	57250780	TA	T	22354	VQSRTrancheINDEL95.00to96.00	0.024232	sas	0.01345999999999999	1	56	0.024232
chr16-057250781-ATT-*	chr16	57250781	ATT	*	554803	ExcessHet	0	none	0.00943599999999999	1	44	0.00943599999999999
chr16-057250781-ATT-A	chr16	57250781	ATT	A	554803	ExcessHet	2.986e-4	eas	7.720000000000004e-4	0	44	7.720000000000004e-4
chr16-057250781-ATT-AT	chr16	57250781	ATT	AT	554803	ExcessHet	0	none	0.07292400000000002	2	44	0.07292400000000002
chr16-057250781-ATT-ATTT	chr16	57250781	ATT	ATTT	554803	ExcessHet	0	none	0.045713	1	44	0.045713
chr16-057250781-ATT-ATTTT	chr16	57250781	ATT	ATTTT	554803	ExcessHet	0	none	4.260000000000005e-4	0	44	4.260000000000005e-4
chr16-057250781-ATT-CTT	chr16	57250781	ATT	CTT	554803	ExcessHet	0	none	0	0	44	1e-6
chr16-057250781-ATT-TTT	chr16	57250781	ATT	TTT	554803	ExcessHet	0	none	0.07471500000000002	3	44	0.07471500000000002
chr16-057252260-G-A	chr16	57252260	G	A	140889	PASS	0.015223	mid	0.003018	1	134	0.015223
chr16-057253696-CTTTT-C	chr16	57253696	CTTTT	C	6251.97	PASS	0	none	9e-6	0	0	9e-6
chr16-057253696-CTTTT-CT	chr16	57253696	CTTTT	CT	6251.97	PASS	0	none	2.08e-4	0	0	2.08e-4
chr16-057253696-CTTTT-CTT	chr16	57253696	CTTTT	CTT	6251.97	PASS	0	none	9.839999999999994e-4	0	0	9.839999999999994e-4
chr16-057253696-CTTTT-CTTT	chr16	57253696	CTTTT	CTTT	6251.97	PASS	0	none	0.002906	0	0	0.002906
chr16-057253696-CTTTT-CTTTTT	chr16	57253696	CTTTT	CTTTTT	6251.97	PASS	0	none	4.03e-4	0	0	4.03e-4
chr16-057253696-CTTTT-CTTTTTT	chr16	57253696	CTTTT	CTTTTTT	6251.97	PASS	0	none	9e-6	0	0	9e-6
chr16-057255260-TAAA-T	chr16	57255260	TAAA	T	21554.97	PASS	0	none	1.27e-4	0	0	1.27e-4
chr16-057255260-TAAA-TA	chr16	57255260	TAAA	TA	21554.97	PASS	0	none	0.00144299999999999	0	0	0.00144299999999999
chr16-057255260-TAAA-TAA	chr16	57255260	TAAA	TAA	21554.97	PASS	0	none	0.00908699999999999	0	0	0.00908699999999999
chr16-057255260-TAAA-TAAAA	chr16	57255260	TAAA	TAAAA	21554.97	PASS	0	none	0.00412	0	0	0.00412
chr16-057255260-TAAA-TAAAAA	chr16	57255260	TAAA	TAAAAA	21554.97	PASS	0	none	2.720000000000003e-4	0	0	2.720000000000003e-4
chr16-057255260-TAAA-TAAAAAA	chr16	57255260	TAAA	TAAAAAA	21554.97	PASS	0	none	3.6999999999999985e-5	0	0	3.6999999999999985e-5
chr16-057255985-G-C	chr16	57255985	G	C	40176	PASS	0.010144	nfe	0.00176799999999999	1	134	0.010144
chr16-057256202-A-G	chr16	57256202	A	G	468	PASS	7.378e-5	nfe	0	1	132	7.378e-5
chr16-057256403-T-*	chr16	57256403	T	*	1970	PASS	0	none	0	0	60	1e-6
chr16-057256403-T-A	chr16	57256403	T	A	1970	PASS	1.6017e-4	amr	4.490000000000005e-4	1	60	4.490000000000005e-4
chr16-057256778-C-T	chr16	57256778	C	T	76671	PASS	0.019318	sas	0.006731	2	132	0.019318
chr16-057256876-C-T	chr16	57256876	C	T	2005207	PASS	0.24081	eas	0.092625	11	134	0.24081
chr16-057261901-A-G	chr16	57261901	A	G	302	PASS	0	none	0	1	134	1e-6
chr16-057261917-T-C	chr16	57261917	T	C	5650	PASS	2.3138e-4	nfe	3.6999999999999985e-5	1	134	2.3138e-4
chr16-057261917-T-G	chr16	57261917	T	G	5650	PASS	5.0306e-4	sas	9e-6	0	134	5.0306e-4
chr16-057261989-C-T	chr16	57261989	C	T	363	PASS	2.7179e-4	nfe	0	1	134	2.7179e-4
chr16-057262014-C-T	chr16	57262014	C	T	506458	PASS	0.017782	mid	0.01338299999999999	2	134	0.017782
chr16-057284364-G-A	chr16	57284364	G	A	471	PASS	3.4e-7	nfe	3.6999999999999985e-5	1	130	3.6999999999999985e-5
chr16-057284364-G-C	chr16	57284364	G	C	471	PASS	0	none	0	0	130	1e-6
chr16-057284364-G-T	chr16	57284364	G	T	471	PASS	0	none	3.6999999999999985e-5	0	130	3.6999999999999985e-5
chr16-057284606-G-*	chr16	57284606	G	*	321997	PASS	0	none	0	0	120	1e-6
chr16-057284606-G-A	chr16	57284606	G	A	321997	PASS	2.435e-5	sas	8.9e-5	0	120	8.9e-5
chr16-057284606-G-C	chr16	57284606	G	C	321997	PASS	0.22856	sas	0.03175	3	120	0.22856
chr16-057284674-G-*	chr16	57284674	G	*	40836	PASS	0	none	0	0	78	1e-6
chr16-057284674-G-C	chr16	57284674	G	C	40836	PASS	0.013265	nfe	0.004154	1	78	0.013265
chr16-057321247-CAAAAAAA-AAAAAAAA	chr16	57321247	CAAAAAAA	AAAAAAAA	117648	PASS	0	none	9e-6	0	0	9e-6
chr16-057321247-CAAAAAAA-C	chr16	57321247	CAAAAAAA	C	117648	PASS	0	none	2.2000000000000003e-5	0	0	2.2000000000000003e-5
chr16-057321247-CAAAAAAA-CA	chr16	57321247	CAAAAAAA	CA	117648	PASS	0	none	1.27e-4	0	0	1.27e-4
chr16-057321247-CAAAAAAA-CAA	chr16	57321247	CAAAAAAA	CAA	117648	PASS	0	none	3.590000000000004e-4	0	0	3.590000000000004e-4
chr16-057321247-CAAAAAAA-CAAA	chr16	57321247	CAAAAAAA	CAAA	117648	PASS	0	none	9.130000000000004e-4	0	0	9.130000000000004e-4
chr16-057321247-CAAAAAAA-CAAAA	chr16	57321247	CAAAAAAA	CAAAA	117648	PASS	0	none	0.003183	0	0	0.003183
chr16-057321247-CAAAAAAA-CAAAAA	chr16	57321247	CAAAAAAA	CAAAAA	117648	PASS	0	none	0.01312499999999998	0	0	0.01312499999999998
chr16-057321247-CAAAAAAA-CAAAAAA	chr16	57321247	CAAAAAAA	CAAAAAA	117648	PASS	0	none	0.03721300000000002	0	0	0.03721300000000002
chr16-057321247-CAAAAAAA-CAAAAAAAA	chr16	57321247	CAAAAAAA	CAAAAAAAA	117648	PASS	0	none	0.017607	0	0	0.017607
chr16-057321247-CAAAAAAA-CAAAAAAAAA	chr16	57321247	CAAAAAAA	CAAAAAAAAA	117648	PASS	0	none	0.002506	0	0	0.002506
chr16-057321247-CAAAAAAA-CAAAAAAAAAA	chr16	57321247	CAAAAAAA	CAAAAAAAAAA	117648	PASS	0	none	6.080000000000004e-4	0	0	6.080000000000004e-4
chr16-057321247-CAAAAAAA-CAAAAAAAAAAA	chr16	57321247	CAAAAAAA	CAAAAAAAAAAA	117648	PASS	0	none	9e-6	0	0	9e-6
chr16-057321247-CAAAAAAA-CAAAAAAAAAAAA	chr16	57321247	CAAAAAAA	CAAAAAAAAAAAA	117648	PASS	0	none	0	0	0	1e-6
chr16-057321247-CAAAAAAA-CAAAAAAAAAAAAA	chr16	57321247	CAAAAAAA	CAAAAAAAAAAAAA	117648	PASS	0	none	6.999999999999998e-5	0	0	6.999999999999998e-5
chr16-057321518-C-G	chr16	57321518	C	G	510036	PASS	0	none	0	0	0	1e-6
chr16-057321518-C-T	chr16	57321518	C	T	510036	PASS	0.236	eas	0.13384400000000002	0	0	0.236
chr16-057321648-G-A	chr16	57321648	G	A	582472	PASS	0.23532	eas	0.13419300000000003	0	0	0.23532
chr16-057321907-CAAAAAAAAAAAAAA-C	chr16	57321907	CAAAAAAAAAAAAAA	C	1211711.97	PASS	3.034e-5	sas	0	0	0	3.034e-5
chr16-057321907-CAAAAAAAAAAAAAA-CA	chr16	57321907	CAAAAAAAAAAAAAA	CA	1211711.97	PASS	0	none	5.2999999999999994e-5	0	0	5.2999999999999994e-5
chr16-057321907-CAAAAAAAAAAAAAA-CAA	chr16	57321907	CAAAAAAAAAAAAAA	CAA	1211711.97	PASS	0	none	2.2000000000000003e-5	0	0	2.2000000000000003e-5
chr16-057321907-CAAAAAAAAAAAAAA-CAAA	chr16	57321907	CAAAAAAAAAAAAAA	CAAA	1211711.97	PASS	0	none	6.999999999999998e-5	0	0	6.999999999999998e-5
chr16-057321907-CAAAAAAAAAAAAAA-CAAAA	chr16	57321907	CAAAAAAAAAAAAAA	CAAAA	1211711.97	PASS	0	none	2.2899999999999996e-4	0	0	2.2899999999999996e-4
chr16-057321907-CAAAAAAAAAAAAAA-CAAAAA	chr16	57321907	CAAAAAAAAAAAAAA	CAAAAA	1211711.97	PASS	0	none	4.260000000000005e-4	0	0	4.260000000000005e-4
chr16-057321907-CAAAAAAAAAAAAAA-CAAAAAA	chr16	57321907	CAAAAAAAAAAAAAA	CAAAAAA	1211711.97	PASS	0	none	0.002033	0	0	0.002033
chr16-057321907-CAAAAAAAAAAAAAA-CAAAAAAA	chr16	57321907	CAAAAAAAAAAAAAA	CAAAAAAA	1211711.97	PASS	0	none	0.004374	0	0	0.004374
chr16-057321907-CAAAAAAAAAAAAAA-CAAAAAAAA	chr16	57321907	CAAAAAAAAAAAAAA	CAAAAAAAA	1211711.97	PASS	0	none	0.002806	0	0	0.002806
chr16-057321907-CAAAAAAAAAAAAAA-CAAAAAAAAA	chr16	57321907	CAAAAAAAAAAAAAA	CAAAAAAAAA	1211711.97	PASS	0	none	0.002906	0	0	0.002906
chr16-057321907-CAAAAAAAAAAAAAA-CAAAAAAAAAA	chr16	57321907	CAAAAAAAAAAAAAA	CAAAAAAAAAA	1211711.97	PASS	0	none	0.004859	0	0	0.004859
chr16-057321907-CAAAAAAAAAAAAAA-CAAAAAAAAAAA	chr16	57321907	CAAAAAAAAAAAAAA	CAAAAAAAAAAA	1211711.97	PASS	0	none	0.00926899999999998	0	0	0.00926899999999998
chr16-057321907-CAAAAAAAAAAAAAA-CAAAAAAAAAAAA	chr16	57321907	CAAAAAAAAAAAAAA	CAAAAAAAAAAAA	1211711.97	PASS	0	none	0.02057900000000001	0	0	0.02057900000000001
chr16-057321907-CAAAAAAAAAAAAAA-CAAAAAAAAAAAAA	chr16	57321907	CAAAAAAAAAAAAAA	CAAAAAAAAAAAAA	1211711.97	PASS	0	none	0.028762	0	0	0.028762
chr16-057321907-CAAAAAAAAAAAAAA-CAAAAAAAAAAAAAAA	chr16	57321907	CAAAAAAAAAAAAAA	CAAAAAAAAAAAAAAA	1211711.97	PASS	0	none	0.03854000000000002	0	0	0.03854000000000002
chr16-057321907-CAAAAAAAAAAAAAA-CAAAAAAAAAAAAAAAA	chr16	57321907	CAAAAAAAAAAAAAA	CAAAAAAAAAAAAAAAA	1211711.97	PASS	0	none	0.04390400000000002	0	0	0.04390400000000002
chr16-057321907-CAAAAAAAAAAAAAA-CAAAAAAAAAAAAAAAAA	chr16	57321907	CAAAAAAAAAAAAAA	CAAAAAAAAAAAAAAAAA	1211711.97	PASS	0	none	0.03665600000000002	0	0	0.03665600000000002
chr16-057321907-CAAAAAAAAAAAAAA-CAAAAAAAAAAAAAAAAAA	chr16	57321907	CAAAAAAAAAAAAAA	CAAAAAAAAAAAAAAAAAA	1211711.97	PASS	0	none	0.02960900000000001	0	0	0.02960900000000001
chr16-057321907-CAAAAAAAAAAAAAA-CAAAAAAAAAAAAAAAAAAA	chr16	57321907	CAAAAAAAAAAAAAA	CAAAAAAAAAAAAAAAAAAA	1211711.97	PASS	0	none	0.016557	0	0	0.016557
chr16-057321907-CAAAAAAAAAAAAAA-CAAAAAAAAAAAAAAAAAAAA	chr16	57321907	CAAAAAAAAAAAAAA	CAAAAAAAAAAAAAAAAAAAA	1211711.97	PASS	0	none	0.005268	0	0	0.005268
chr16-057321907-CAAAAAAAAAAAAAA-CAAAAAAAAAAAAAAAAAAAAA	chr16	57321907	CAAAAAAAAAAAAAA	CAAAAAAAAAAAAAAAAAAAAA	1211711.97	PASS	0	none	0.00141899999999999	0	0	0.00141899999999999
chr16-057321907-CAAAAAAAAAAAAAA-CAAAAAAAAAAAAAAAAAAAAAA	chr16	57321907	CAAAAAAAAAAAAAA	CAAAAAAAAAAAAAAAAAAAAAA	1211711.97	PASS	0	none	0.00100799999999999	0	0	0.00100799999999999
chr16-057321907-CAAAAAAAAAAAAAA-CAAAAAAAAAAAAAAAAAAAAAAA	chr16	57321907	CAAAAAAAAAAAAAA	CAAAAAAAAAAAAAAAAAAAAAAA	1211711.97	PASS	0	none	4.03e-4	0	0	4.03e-4
chr16-057321907-CAAAAAAAAAAAAAA-CAAAAAAAAAAAAAAAAAAAAAAAA	chr16	57321907	CAAAAAAAAAAAAAA	CAAAAAAAAAAAAAAAAAAAAAAAA	1211711.97	PASS	0	none	2.93e-4	0	0	2.93e-4
chr16-057321907-CAAAAAAAAAAAAAA-CAAAAAAAAAAAAAAAAAAAAAAAAA	chr16	57321907	CAAAAAAAAAAAAAA	CAAAAAAAAAAAAAAAAAAAAAAAAA	1211711.97	PASS	0	none	5.2999999999999994e-5	0	0	5.2999999999999994e-5
chr16-057321907-CAAAAAAAAAAAAAA-CAAAAAAAAAAAAAAAAAAAAAAAAAA	chr16	57321907	CAAAAAAAAAAAAAA	CAAAAAAAAAAAAAAAAAAAAAAAAAA	1211711.97	PASS	0	none	3.6999999999999985e-5	0	0	3.6999999999999985e-5
chr16-057321907-CAAAAAAAAAAAAAA-CAAAAAAAAAAAAAAAAAAAAAAAAAAA	chr16	57321907	CAAAAAAAAAAAAAA	CAAAAAAAAAAAAAAAAAAAAAAAAAAA	1211711.97	PASS	0	none	2.2000000000000003e-5	0	0	2.2000000000000003e-5
chr16-057321907-CAAAAAAAAAAAAAA-CAAAAAAAAAAAAAAAAAAAAAAAAAAAAAAAAAA	chr16	57321907	CAAAAAAAAAAAAAA	CAAAAAAAAAAAAAAAAAAAAAAAAAAAAAAAAAA	1211711.97	PASS	0	none	0	0	0	1e-6
chr16-057321907-CAAAAAAAAAAAAAA-CAAAAAAAAAAAAAAAAAAAAAAAAAAAAAAAAAAAAAAAA	chr16	57321907	CAAAAAAAAAAAAAA	CAAAAAAAAAAAAAAAAAAAAAAAAAAAAAAAAAAAAAAAA	1211711.97	PASS	0	none	0	0	0	1e-6
chr16-057321907-CAAAAAAAAAAAAAA-CAAAAAAAAAAAAAAAAAAAAAAAAAAAAAAAAAAAAAAAAA	chr16	57321907	CAAAAAAAAAAAAAA	CAAAAAAAAAAAAAAAAAAAAAAAAAAAAAAAAAAAAAAAAA	1211711.97	PASS	0	none	0	0	0	1e-6
chr16-057321907-CAAAAAAAAAAAAAA-CAAAAAAAAAAAAAAAAAAAAAAAAAAAAAAAAAAAAAAAAAAAA	chr16	57321907	CAAAAAAAAAAAAAA	CAAAAAAAAAAAAAAAAAAAAAAAAAAAAAAAAAAAAAAAAAAAA	1211711.97	PASS	0	none	0	0	0	1e-6
chr16-057321907-CAAAAAAAAAAAAAA-CAAAAAAAAAAAAAAAAAAAAAAAAAAAAAAAAAAAAAAAAAAAAAAAAAAAAAAAAA	chr16	57321907	CAAAAAAAAAAAAAA	CAAAAAAAAAAAAAAAAAAAAAAAAAAAAAAAAAAAAAAAAAAAAAAAAAAAAAAAAA	1211711.97	PASS	0	none	9e-6	0	0	9e-6
chr16-057321907-CAAAAAAAAAAAAAA-CAACAAAAAAAAAAAAAAA	chr16	57321907	CAAAAAAAAAAAAAA	CAACAAAAAAAAAAAAAAA	1211711.97	PASS	0	none	1.27e-4	0	0	1.27e-4
chr16-057321907-CAAAAAAAAAAAAAA-CAACAAAAAAAAAAAAAAAA	chr16	57321907	CAAAAAAAAAAAAAA	CAACAAAAAAAAAAAAAAAA	1211711.97	PASS	0	none	9e-6	0	0	9e-6
chr16-057321907-CAAAAAAAAAAAAAA-CAACAAAAAAAAAAAAAAAAA	chr16	57321907	CAAAAAAAAAAAAAA	CAACAAAAAAAAAAAAAAAAA	1211711.97	PASS	0	none	3.6999999999999985e-5	0	0	3.6999999999999985e-5
chr16-057321908-A-*	chr16	57321908	A	*	3794.97	VQSRTrancheINDEL99.50to99.90	0	none	0.076869	0	0	0.076869
chr16-057321908-A-AAC	chr16	57321908	A	AAC	3794.97	VQSRTrancheINDEL99.50to99.90	0.055537	sas	0.00129699999999999	0	0	0.055537
chr16-057321909-A-*	chr16	57321909	A	*	4031.97	VQSRTrancheINDEL99.50to99.90	0	none	0.05031600000000002	0	0	0.05031600000000002
chr16-057321909-A-AC	chr16	57321909	A	AC	4031.97	VQSRTrancheINDEL99.50to99.90	0.036369	sas	0.00122499999999999	0	0	0.036369
chr16-057321910-A-*	chr16	57321910	A	*	10655	PASS	0	none	0.02926900000000001	0	0	0.02926900000000001
chr16-057321910-A-C	chr16	57321910	A	C	10655	PASS	0.024363	sas	0.003159	0	0	0.024363
chr16-057321911-A-*	chr16	57321911	A	*	4784	PASS	0	none	0.01950700000000001	0	0	0.01950700000000001
chr16-057321911-A-C	chr16	57321911	A	C	4784	PASS	0.0059235	afr	8.66e-4	0	0	0.0059235
chr16-057322128-G-A	chr16	57322128	G	A	32	PASS	0	none	2.2000000000000003e-5	0	0	2.2000000000000003e-5
chr16-057322142-A-AAT	chr16	57322142	A	AAT	1110907	PASS	0.24048	sas	0.15025400000000003	0	0	0.24048
chr16-057322142-A-AATAT	chr16	57322142	A	AATAT	1110907	PASS	9.96e-6	nfe	8.9e-5	0	0	8.9e-5
chr16-057322142-A-AT	chr16	57322142	A	AT	1110907	PASS	0	none	0	0	0	1e-6
chr16-057322142-A-T	chr16	57322142	A	T	1110907	PASS	0	none	9e-6	0	0	9e-6
chr16-057332364-T-A	chr16	57332364	T	A	1107	PASS	0	none	7.240000000000005e-4	0	0	7.240000000000005e-4
chr16-057358690-G-C	chr16	57358690	G	C	47868	PASS	5.1573e-4	mid	6.800000000000003e-4	0	134	6.800000000000003e-4
chr16-057358690-G-T	chr16	57358690	G	T	47868	PASS	0.041291	afr	0.003068	1	134	0.041291
chr16-057358821-A-C	chr16	57358821	A	C	37223050	PASS	0.95007	nfe	0.9333080000000008	131	134	0.95007
chr16-057358904-C-A	chr16	57358904	C	A	977677	PASS	0.28487	eas	0.028814	3	134	0.28487
chr16-057358941-G-A	chr16	57358941	G	A	789644	PASS	1.9832e-4	nfe	9e-6	0	134	1.9832e-4
chr16-057358941-G-T	chr16	57358941	G	T	789644	PASS	0.043168	nfe	0.02966400000000001	5	134	0.043168
chr16-057359018-C-T	chr16	57359018	C	T	47882	PASS	0.0038366	mid	0.002465	1	134	0.0038366
chr16-057360379-GC-G	chr16	57360379	GC	G	1355648.97	PASS	0.061742	nfe	0.04091800000000002	9	134	0.061742
chr16-057360383-AGGGTG-A	chr16	57360383	AGGGTG	A	1364905.97	PASS	0.061673	nfe	0.04091800000000002	9	134	0.061673
chr16-057360444-C-T	chr16	57360444	C	T	436560	PASS	0.10338	afr	0.01553799999999999	1	134	0.10338
chr16-057360481-T-C	chr16	57360481	T	C	194582	PASS	0.0090067	nfe	0.005211	1	134	0.0090067
chr16-057363439-G-A	chr16	57363439	G	A	31284	PASS	0.001934	sas	0.00144799999999999	1	134	0.001934
chr16-057363461-G-A	chr16	57363461	G	A	109318	PASS	0.007445	nfe	0.004979	3	134	0.007445
chr16-057363537-C-T	chr16	57363537	C	T	629451	PASS	0.043329	nfe	0.02958400000000001	5	134	0.043329
chr16-057363977-G-A	chr16	57363977	G	A	40832	PASS	0.019767	nfe	0.009791	0	10	0.019767
chr16-057364038-C-G	chr16	57364038	C	G	1860656	PASS	0	none	0	0	0	1e-6
chr16-057364038-C-T	chr16	57364038	C	T	1860656	PASS	0.92445	nfe	0.6160720000000001	0	0	0.92445
chr16-057364635-C-A	chr16	57364635	C	A	47	PASS	0	none	0	0	0	1e-6
chr16-057364635-C-T	chr16	57364635	C	T	47	PASS	0	none	0	0	0	1e-6
chr16-057364794-C-*	chr16	57364794	C	*	268803.97	PASS	0	none	2.500000000000001e-4	0	0	2.500000000000001e-4
chr16-057364794-C-CT	chr16	57364794	C	CT	268803.97	PASS	0.83049	nfe	0.128377	0	0	0.83049
chr16-057364794-C-CTG	chr16	57364794	C	CTG	268803.97	PASS	0	none	0.003057	0	0	0.003057
chr16-057364795-C-CTG	chr16	57364795	C	CTG	236266	PASS	0	none	5.2999999999999994e-5	0	0	5.2999999999999994e-5
chr16-057364795-C-G	chr16	57364795	C	G	236266	PASS	0.78493	nfe	0.110297	0	0	0.78493
chr16-057364795-C-T	chr16	57364795	C	T	236266	PASS	0	none	0.002656	0	0	0.002656
chr16-057364806-CTTT-C	chr16	57364806	CTTT	C	74275	PASS	0	none	2.2899999999999996e-4	0	0	2.2899999999999996e-4
chr16-057364806-CTTT-CCTTTT	chr16	57364806	CTTT	CCTTTT	74275	PASS	0	none	6.999999999999998e-5	0	0	6.999999999999998e-5
chr16-057364806-CTTT-CT	chr16	57364806	CTTT	CT	74275	PASS	0	none	0.00107999999999999	0	0	0.00107999999999999
chr16-057364806-CTTT-CTT	chr16	57364806	CTTT	CTT	74275	PASS	0	none	0.004578	0	0	0.004578
chr16-057364806-CTTT-CTTTT	chr16	57364806	CTTT	CTTTT	74275	PASS	0	none	0.039442	0	0	0.039442
chr16-057364806-CTTT-CTTTTT	chr16	57364806	CTTT	CTTTTT	74275	PASS	0	none	0.007507	0	0	0.007507
chr16-057364806-CTTT-CTTTTTT	chr16	57364806	CTTT	CTTTTTT	74275	PASS	0	none	0.00103199999999999	0	0	0.00103199999999999
chr16-057364806-CTTT-CTTTTTTT	chr16	57364806	CTTT	CTTTTTTT	74275	PASS	0	none	1.87e-4	0	0	1.87e-4
chr16-057364806-CTTT-TTTT	chr16	57364806	CTTT	TTTT	74275	PASS	0	none	9e-6	0	0	9e-6
chr16-057364905-C-T	chr16	57364905	C	T	235208	PASS	0.80413	nfe	0.154653	0	0	0.80413
chr16-057365437-G-A	chr16	57365437	G	A	137827	PASS	0.77489	nfe	0.09338500000000002	0	0	0.77489
chr16-057365590-T-A	chr16	57365590	T	A	16841	PASS	0.096119	nfe	0.01043899999999999	0	0	0.096119
chr16-057365726-G-A	chr16	57365726	G	A	184650	PASS	0.57737	nfe	0.11680400000000002	0	0	0.57737
chr16-057372419-T-A	chr16	57372419	T	A	985	PASS	5.1207e-4	nfe	7.260000000000005e-4	0	62	7.260000000000005e-4
chr16-057372422-T-A	chr16	57372422	T	A	999	PASS	6.6645e-4	afr	5.4e-4	1	64	6.6645e-4
chr16-057372426-T-A	chr16	57372426	T	A	259	PASS	1.4467e-4	nfe	2.2999999999999995e-4	1	108	2.2999999999999995e-4
chr16-057378890-C-G	chr16	57378890	C	G	112424	PASS	0.42202	nfe	0.07492000000000001	0	0	0.42202
chr16-057378890-C-T	chr16	57378890	C	T	112424	PASS	0	none	9e-6	0	0	9e-6
chr16-057379053-A-C	chr16	57379053	A	C	456591	PASS	0.58134	nfe	0.25573499999999977	0	0	0.58134
chr16-057379064-C-A	chr16	57379064	C	A	129320	PASS	0.087283	nfe	0.06349900000000003	0	0	0.087283
chr16-057379156-G-A	chr16	57379156	G	A	10867	PASS	0.03505	afr	0.00336	0	0	0.03505
chr16-057379218-C-T	chr16	57379218	C	T	135149	PASS	0.060165	afr	0.038183	1	14	0.060165
chr16-057379229-G-A	chr16	57379229	G	A	536601	PASS	0.43787	afr	0.137274	1	14	0.43787
chr16-057379240-C-T	chr16	57379240	C	T	19079	PASS	0.010161	nfe	0.005119	0	28	0.010161
chr16-057379275-G-A	chr16	57379275	G	A	44430	PASS	0.021253	sas	0.00988599999999998	4	72	0.021253
chr16-057379302-G-A	chr16	57379302	G	A	43460	PASS	0.011331	mid	0.007735	1	102	0.011331
chr16-057379326-CAAA-AAAA	chr16	57379326	CAAA	AAAA	1703061	ExcessHet	0	none	2.2000000000000003e-5	0	106	2.2000000000000003e-5
chr16-057379326-CAAA-C	chr16	57379326	CAAA	C	1703061	ExcessHet	3.734e-5	nfe	5.180000000000002e-4	0	106	5.180000000000002e-4
chr16-057379326-CAAA-CA	chr16	57379326	CAAA	CA	1703061	ExcessHet	0	none	0.02381100000000002	2	106	0.02381100000000002
chr16-057379326-CAAA-CAA	chr16	57379326	CAAA	CAA	1703061	ExcessHet	0	none	0.3678249999999994	49	106	0.3678249999999994
chr16-057379326-CAAA-CAAAA	chr16	57379326	CAAA	CAAAA	1703061	ExcessHet	0	none	0.053742	8	106	0.053742
chr16-057379326-CAAA-CAAAAA	chr16	57379326	CAAA	CAAAAA	1703061	ExcessHet	0	none	0.002313	0	106	0.002313
chr16-057379326-CAAA-CAAAAAA	chr16	57379326	CAAA	CAAAAAA	1703061	ExcessHet	0	none	9e-6	0	106	9e-6
chr16-057381898-C-T	chr16	57381898	C	T	320117	PASS	0.041538	nfe	0.030195	6	134	0.041538
chr16-057382560-C-T	chr16	57382560	C	T	206130	PASS	0.0036853	nfe	0.004135	1	134	0.004135
chr16-057383222-G-T	chr16	57383222	G	T	4413153	PASS	0.77957	nfe	0.545488	99	134	0.77957
chr16-057414039-G-A	chr16	57414039	G	A	309084	PASS	0.09522	eas	0.022241	6	134	0.09522
chr16-057414127-G-A	chr16	57414127	G	A	388135	PASS	0.081361	afr	0.054175	7	128	0.081361
chr16-057415695-CG-C	chr16	57415695	CG	C	1080338.97	PASS	0.15089	afr	0.056295	4	134	0.15089
chr16-057415696-G-*	chr16	57415696	G	*	2692	PASS	0	none	0.056295	4	134	0.056295
chr16-057415696-G-A	chr16	57415696	G	A	2692	PASS	3.3979e-4	sas	3.6999999999999985e-5	0	134	3.3979e-4
chr16-057415747-C-T	chr16	57415747	C	T	2182	PASS	2.19e-5	nfe	9e-6	1	134	2.19e-5
chr16-057415775-G-A	chr16	57415775	G	A	916875	PASS	0.03544	nfe	0.028681	4	134	0.03544
chr16-057416169-G-A	chr16	57416169	G	A	180	PASS	1.021e-5	nfe	0	1	54	1.021e-5
chr16-057429015-GC-G	chr16	57429015	GC	G	148939.97	PASS	0.018735	nfe	0.01270099999999999	4	134	0.018735
chr16-057429015-GC-GCC	chr16	57429015	GC	GCC	148939.97	PASS	0	none	7.099999999999998e-5	0	134	7.099999999999998e-5
chr16-057429016-C-*	chr16	57429016	C	*	216	PASS	0	none	0.01270099999999999	4	134	0.01270099999999999
chr16-057429016-C-T	chr16	57429016	C	T	216	PASS	2.657e-5	afr	9e-6	0	134	2.657e-5
chr16-057430131-C-T	chr16	57430131	C	T	3552	PASS	7.8136e-4	afr	1.47e-4	1	132	7.8136e-4
chr16-057430324-G-A	chr16	57430324	G	A	919851	PASS	0.045041	mid	0.03750900000000001	4	134	0.045041
chr16-057430754-T-C	chr16	57430754	T	C	95294	PASS	0.092358	eas	0.018439	5	34	0.092358
chr16-057430999-ATTTT-A	chr16	57430999	ATTTT	A	610237	ExcessHet	0	none	0	0	106	1e-6
chr16-057430999-ATTTT-AT	chr16	57430999	ATTTT	AT	610237	ExcessHet	0	none	2.720000000000003e-4	0	106	2.720000000000003e-4
chr16-057430999-ATTTT-ATT	chr16	57430999	ATTTT	ATT	610237	ExcessHet	0	none	0.01594700000000002	6	106	0.01594700000000002
chr16-057430999-ATTTT-ATTT	chr16	57430999	ATTTT	ATTT	610237	ExcessHet	0	none	0.235009	32	106	0.235009
chr16-057430999-ATTTT-ATTTTT	chr16	57430999	ATTTT	ATTTTT	610237	ExcessHet	0	none	0.073288	12	106	0.073288
chr16-057430999-ATTTT-ATTTTTT	chr16	57430999	ATTTT	ATTTTTT	610237	ExcessHet	0	none	0.002814	0	106	0.002814
chr16-057430999-ATTTT-ATTTTTTT	chr16	57430999	ATTTT	ATTTTTTT	610237	ExcessHet	0	none	3.6999999999999985e-5	0	106	3.6999999999999985e-5
chr16-057430999-ATTTT-ATTTTTTTT	chr16	57430999	ATTTT	ATTTTTTTT	610237	ExcessHet	0	none	0	0	106	1e-6
chr16-057430999-ATTTT-TTTTT	chr16	57430999	ATTTT	TTTTT	610237	ExcessHet	0	none	1.27e-4	0	106	1.27e-4
chr16-057432627-A-G	chr16	57432627	A	G	2139855	PASS	0.32065	afr	0.131251	22	130	0.32065
chr16-057432637-C-T	chr16	57432637	C	T	2023741	PASS	0.31406	afr	0.13002100000000005	22	132	0.31406
chr16-057432690-C-A	chr16	57432690	C	A	7074794	PASS	0.93669	afr	0.7439380000000002	95	128	0.93669
chr16-057433523-CTGTGTG-C	chr16	57433523	CTGTGTG	C	666269	PASS	0	none	0	0	0	1e-6
chr16-057433523-CTGTGTG-CTG	chr16	57433523	CTGTGTG	CTG	666269	PASS	0	none	5.2999999999999994e-5	0	0	5.2999999999999994e-5
chr16-057433523-CTGTGTG-CTGTG	chr16	57433523	CTGTGTG	CTGTG	666269	PASS	0	none	0.006012	0	0	0.006012
chr16-057433523-CTGTGTG-CTGTGTGTG	chr16	57433523	CTGTGTG	CTGTGTGTG	666269	PASS	0	none	0.16745200000000002	0	0	0.16745200000000002
chr16-057433523-CTGTGTG-CTGTGTGTGTG	chr16	57433523	CTGTGTG	CTGTGTGTGTG	666269	PASS	0	none	0.01605900000000001	0	0	0.01605900000000001
chr16-057433523-CTGTGTG-CTGTGTGTGTGTG	chr16	57433523	CTGTGTG	CTGTGTGTGTGTG	666269	PASS	0	none	2.720000000000003e-4	0	0	2.720000000000003e-4
chr16-057433523-CTGTGTG-CTTTGTGTG	chr16	57433523	CTGTGTG	CTTTGTGTG	666269	PASS	0	none	0	0	0	1e-6
chr16-057433523-CTGTGTG-GTGTGTG	chr16	57433523	CTGTGTG	GTGTGTG	666269	PASS	0	none	2.2000000000000003e-5	0	0	2.2000000000000003e-5
chr16-057436652-G-C	chr16	57436652	G	C	961847	PASS	0.063422	mid	0.04988199999999999	7	134	0.063422
chr16-057440620-C-T	chr16	57440620	C	T	267	PASS	4.543e-5	sas	0	1	132	4.543e-5
chr16-057440756-G-A	chr16	57440756	G	A	832093	PASS	0.063709	mid	0.049802	7	134	0.063709
chr16-057440775-G-C	chr16	57440775	G	C	918894	PASS	0.063588	mid	0.049749	7	134	0.063588
chr16-057440934-CAGTGCAGT-C	chr16	57440934	CAGTGCAGT	C	484429.97	PASS	0.096957	eas	0.02255900000000002	6	134	0.096957
chr16-057441059-C-T	chr16	57441059	C	T	5729435	PASS	0.52309	nfe	0.49335199999999946	66	134	0.52309
chr16-057447288-G-C	chr16	57447288	G	C	68873	PASS	0.023971	mid	0.00769	1	134	0.023971
chr16-057447324-G-T	chr16	57447324	G	T	136740	PASS	0.032535	nfe	0.013803	3	134	0.032535
chr16-057447326-C-A	chr16	57447326	C	A	328834	PASS	0.18184	afr	0.031709	4	134	0.18184
chr16-057447393-T-C	chr16	57447393	T	C	5624755	PASS	0.93113	afr	0.5088530000000006	99	134	0.93113
chr16-057447758-T-C	chr16	57447758	T	C	4093498	PASS	0.91802	afr	0.4587049999999993	97	132	0.91802
chr16-057451005-G-A	chr16	57451005	G	A	1790410	PASS	0.053197	afr	0.03963900000000001	4	134	0.053197
chr16-057451068-G-A	chr16	57451068	G	A	2364667	PASS	0.046754	mid	0.03745500000000001	4	134	0.046754
chr16-057452671-T-C	chr16	57452671	T	C	1265892	PASS	0.15052	afr	0.05028300000000002	4	134	0.15052
chr16-057452701-C-T	chr16	57452701	C	T	15865297	PASS	0.52971	nfe	0.5012780000000006	66	134	0.52971
chr16-057453079-A-G	chr16	57453079	A	G	1474298	PASS	0.063675	sas	0.049802	7	134	0.063675
chr16-057454297-A-G	chr16	57454297	A	G	25038	PASS	0	none	0.01910600000000002	0	0	0.01910600000000002
chr16-057456488-G-C	chr16	57456488	G	C	187548	PASS	0.0060766	nfe	0.002841	1	134	0.0060766
chr16-057456809-G-A	chr16	57456809	G	A	48943240	PASS	0.93611	afr	0.7488260000000004	99	134	0.93611
chr16-057458084-C-T	chr16	57458084	C	T	1279899	PASS	0.048335	mid	0.036603	4	134	0.048335
chr16-057458107-C-G	chr16	57458107	C	G	562160	PASS	0.028854	sas	0.01448599999999999	6	134	0.028854
chr16-057458107-C-T	chr16	57458107	C	T	562160	PASS	1.2481e-4	afr	0	0	134	1.2481e-4
chr16-057459688-G-A	chr16	57459688	G	A	201369	PASS	0.0046176	nfe	0.002389	1	134	0.0046176
chr16-057459980-AT-A	chr16	57459980	AT	A	205711.97	PASS	0.008039	nfe	0.00317	1	134	0.008039
chr16-057460490-GAAAA-AAAAA	chr16	57460490	GAAAA	AAAAA	624157	ExcessHet	0	none	0.00441	0	80	0.00441
chr16-057460490-GAAAA-G	chr16	57460490	GAAAA	G	624157	ExcessHet	3.4791e-4	sas	2.2000000000000003e-5	0	80	3.4791e-4
chr16-057460490-GAAAA-GAA	chr16	57460490	GAAAA	GAA	624157	ExcessHet	0	none	7.260000000000005e-4	0	80	7.260000000000005e-4
chr16-057460490-GAAAA-GAAA	chr16	57460490	GAAAA	GAAA	624157	ExcessHet	0	none	0.07655400000000001	8	80	0.07655400000000001
chr16-057460490-GAAAA-GAAAAA	chr16	57460490	GAAAA	GAAAAA	624157	ExcessHet	0	none	0.217983	19	80	0.217983
chr16-057460490-GAAAA-GAAAAAA	chr16	57460490	GAAAA	GAAAAAA	624157	ExcessHet	0	none	0.00134899999999999	0	80	0.00134899999999999
chr16-057460490-GAAAA-GAAAAAAA	chr16	57460490	GAAAA	GAAAAAAA	624157	ExcessHet	0	none	2.2000000000000003e-5	0	80	2.2000000000000003e-5
chr16-057461080-C-A	chr16	57461080	C	A	1167085	PASS	0.24304	afr	0.079353	0	0	0.24304
chr16-057461080-C-G	chr16	57461080	C	G	1167085	PASS	0	none	0	0	0	1e-6
chr16-057461080-C-T	chr16	57461080	C	T	1167085	PASS	0	none	2.2000000000000003e-5	0	0	2.2000000000000003e-5
chr16-057461114-T-C	chr16	57461114	T	C	13576813	PASS	0.98291	eas	0.7774080000000005	0	0	0.98291
chr16-057461125-C-A	chr16	57461125	C	A	558	PASS	0	none	9e-6	0	0	9e-6
chr16-057461125-C-T	chr16	57461125	C	T	558	PASS	0	none	0	0	0	1e-6
chr16-057462582-A-G	chr16	57462582	A	G	12192378	PASS	0.91553	afr	0.7358	99	134	0.91553
chr16-057462836-G-*	chr16	57462836	G	*	1155629	PASS	0	none	1.0799999999999996e-4	0	134	1.0799999999999996e-4
chr16-057462836-G-T	chr16	57462836	G	T	1155629	PASS	0.046598	nfe	0.031629	5	134	0.046598
chr16-057462906-T-*	chr16	57462906	T	*	311	VQSRTrancheINDEL99.90to99.95	0	none	1.27e-4	0	20	1.27e-4
chr16-057462906-T-G	chr16	57462906	T	G	311	VQSRTrancheINDEL99.90to99.95	1.2043e-4	nfe	3.810000000000003e-4	1	20	3.810000000000003e-4
chr16-057462906-T-TG	chr16	57462906	T	TG	311	VQSRTrancheINDEL99.90to99.95	0	none	0	0	20	1e-6
chr16-057462929-TGCCCCCCTGCACCAGGGCTTTAGCTTTGGGA-*	chr16	57462929	TGCCCCCCTGCACCAGGGCTTTAGCTTTGGGA	*	1961260.97	VQSRTrancheINDEL95.00to96.00	0	none	1.0799999999999996e-4	0	134	1.0799999999999996e-4
chr16-057462929-TGCCCCCCTGCACCAGGGCTTTAGCTTTGGGA-T	chr16	57462929	TGCCCCCCTGCACCAGGGCTTTAGCTTTGGGA	T	1961260.97	VQSRTrancheINDEL95.00to96.00	0.15588	afr	0.05023000000000002	4	134	0.15588
chr16-057462936-C-*	chr16	57462936	C	*	4511	PASS	0	none	0.05044300000000001	4	134	0.05044300000000001
chr16-057462936-C-G	chr16	57462936	C	G	4511	PASS	1.0213e-4	nfe	7.099999999999998e-5	0	134	1.0213e-4
chr16-057462943-A-*	chr16	57462943	A	*	53.97	VQSRTrancheINDEL95.00to96.00	0	none	0.05044300000000001	4	134	0.05044300000000001
chr16-057462943-A-AG	chr16	57462943	A	AG	53.97	VQSRTrancheINDEL95.00to96.00	0	none	0	0	134	1e-6
chr16-057462947-C-*	chr16	57462947	C	*	665	PASS	0	none	0.05044300000000001	4	134	0.05044300000000001
chr16-057462947-C-T	chr16	57462947	C	T	665	PASS	0	none	0	0	134	1e-6
chr16-057462951-A-*	chr16	57462951	A	*	2002	PASS	0	none	0.05044300000000001	4	134	0.05044300000000001
chr16-057462951-A-G	chr16	57462951	A	G	2002	PASS	0	none	9e-6	0	134	9e-6
chr16-057462955-T-*	chr16	57462955	T	*	7289	PASS	0	none	0.05044300000000001	4	134	0.05044300000000001
chr16-057462955-T-C	chr16	57462955	T	C	7289	PASS	4.0546e-4	amr	7.099999999999998e-5	0	134	4.0546e-4
chr16-057463015-T-*	chr16	57463015	T	*	1395897	PASS	0	none	1.0799999999999996e-4	0	134	1.0799999999999996e-4
chr16-057463015-T-C	chr16	57463015	T	C	1395897	PASS	0.061259	sas	0.02176500000000001	3	134	0.061259
chr16-057463019-G-*	chr16	57463019	G	*	9317511	PASS	0	none	9e-6	0	134	9e-6
chr16-057463019-G-C	chr16	57463019	G	C	9317511	PASS	0.47766	afr	0.183715	26	134	0.47766
chr16-057463071-C-A	chr16	57463071	C	A	87	PASS	4.137e-5	nfe	2.2000000000000003e-5	1	96	4.137e-5
chr16-057463098-C-T	chr16	57463098	C	T	705211	PASS	0.02845	sas	0.014828	6	134	0.02845
chr16-057463442-A-G	chr16	57463442	A	G	9897	PASS	0.0020876	nfe	9.849999999999991e-4	0	18	0.0020876
chr16-057463527-C-T	chr16	57463527	C	T	49974	PASS	0.0078542	nfe	0.004553	0	0	0.0078542
chr16-057463667-C-A	chr16	57463667	C	A	390883	PASS	0.087454	afr	0.03411100000000001	0	0	0.087454
chr16-057465689-T-C	chr16	57465689	T	C	20091	PASS	0.0037309	nfe	0.002714	2	118	0.0037309
chr16-057465864-A-G	chr16	57465864	A	G	8592	PASS	0.0013644	afr	7.099999999999998e-5	1	134	0.0013644
chr16-057465864-A-T	chr16	57465864	A	T	8592	PASS	0	none	2.2000000000000003e-5	0	134	2.2000000000000003e-5
chr16-057465870-T-A	chr16	57465870	T	A	1018760	PASS	0.093341	afr	0.05151200000000001	12	134	0.093341
chr16-057465929-A-G	chr16	57465929	A	G	16018904	PASS	0.56688	nfe	0.5508190000000001	70	134	0.56688
chr16-057465929-A-T	chr16	57465929	A	T	16018904	PASS	7.9e-7	nfe	9e-6	0	134	9e-6
chr16-057465990-T-C	chr16	57465990	T	C	25065152	PASS	0.93161	afr	0.7480130000000004	99	134	0.93161
chr16-057466369-G-C	chr16	57466369	G	C	357	PASS	2.399e-5	nfe	0	1	134	2.399e-5
chr16-057469014-C-T	chr16	57469014	C	T	396411	PASS	0.098468	eas	0.022028	6	132	0.098468
chr16-057469301-C-T	chr16	57469301	C	T	28397602	PASS	0.5301	nfe	0.5026040000000006	66	134	0.5301
chr16-057469418-C-A	chr16	57469418	C	A	1945521	PASS	0.17571	afr	0.052019	4	134	0.17571
chr16-057469448-C-T	chr16	57469448	C	T	4509278	PASS	0.39946	afr	0.136081	14	134	0.39946
chr16-057469861-G-*	chr16	57469861	G	*	31203922	PASS	0	none	5.2999999999999994e-5	0	134	5.2999999999999994e-5
chr16-057469861-G-A	chr16	57469861	G	A	31203922	PASS	0.94626999999999994	afr	0.7501260000000005	99	134	0.94626999999999994
chr16-057470371-A-G	chr16	57470371	A	G	432186	PASS	0.028603	sas	0.01451299999999999	6	134	0.028603
chr16-057471077-A-G	chr16	57471077	A	G	24826	PASS	0.0011096	amr	7.040000000000005e-4	1	134	0.0011096
chr16-057472889-C-G	chr16	57472889	C	G	954312	PASS	0	none	3.6999999999999985e-5	0	2	3.6999999999999985e-5
chr16-057472889-C-T	chr16	57472889	C	T	954312	PASS	0.74301	afr	0.390029	1	2	0.74301
chr16-057473003-C-T	chr16	57473003	C	T	267604	PASS	0.23939	afr	0.06884900000000002	1	22	0.23939
chr16-057473230-G-T	chr16	57473230	G	T	958438	PASS	0.046133	mid	0.03918600000000001	1	134	0.046133
chr16-057473330-C-G	chr16	57473330	C	G	1011790	PASS	0.048326	mid	0.03663	4	134	0.048326
chr16-057473489-C-G	chr16	57473489	C	G	87304	PASS	0.0017809	nfe	0.00115599999999999	1	134	0.0017809
chr16-057473865-T-*	chr16	57473865	T	*	15664236	PASS	0	none	3.6999999999999985e-5	0	132	3.6999999999999985e-5
chr16-057473865-T-A	chr16	57473865	T	A	15664236	PASS	6.249e-5	afr	0	0	132	6.249e-5
chr16-057473865-T-C	chr16	57473865	T	C	15664236	PASS	0.0069798	nfe	0.00416	0	132	0.0069798
chr16-057473865-T-TC	chr16	57473865	T	TC	15664236	PASS	0.52963	nfe	0.4960299999999994	66	132	0.52963
chr16-057473865-T-TCC	chr16	57473865	T	TCC	15664236	PASS	4.82e-6	nfe	7.099999999999998e-5	0	132	7.099999999999998e-5
chr16-057474079-C-T	chr16	57474079	C	T	1161397	PASS	0.062438	nfe	0.04089200000000001	11	134	0.062438
chr16-057474683-T-C	chr16	57474683	T	C	1066675	PASS	0.099345	afr	0.047773	12	134	0.099345
chr16-057474780-G-A	chr16	57474780	G	A	1236810	PASS	0.097231	eas	0.02271700000000001	6	134	0.097231
chr16-057475048-T-*	chr16	57475048	T	*	16612216	PASS	0	none	6.570000000000002e-4	0	134	6.570000000000002e-4
chr16-057475048-T-C	chr16	57475048	T	C	16612216	PASS	0.52666	nfe	0.49467799999999945	66	134	0.52666
chr16-057475252-A-G	chr16	57475252	A	G	28762529	PASS	0.93759	afr	0.7447090000000003	99	134	0.93759
chr16-057475258-C-T	chr16	57475258	C	T	336048	PASS	0.027932	mid	0.007509	2	134	0.027932
chr16-057475272-G-A	chr16	57475272	G	A	769116	PASS	0.036949	nfe	0.02282300000000001	6	134	0.036949
chr16-057475291-T-C	chr16	57475291	T	C	54408	PASS	0.0024742	nfe	0.00135099999999999	1	134	0.0024742
chr16-057475655-A-C	chr16	57475655	A	C	303	PASS	1.132e-5	eas	2.5100000000000014e-4	0	118	2.5100000000000014e-4
chr16-057475660-ATCTCTCTCTCTCTCTCTC-A	chr16	57475660	ATCTCTCTCTCTCTCTCTC	A	3408550	ExcessHet	1.8654e-4	afr	0	0	72	1.8654e-4
chr16-057475660-ATCTCTCTCTCTCTCTCTC-ATC	chr16	57475660	ATCTCTCTCTCTCTCTCTC	ATC	3408550	ExcessHet	0	none	0.004001	0	72	0.004001
chr16-057475660-ATCTCTCTCTCTCTCTCTC-ATCCCTCTCTCTCTCTCTCTCTCTCTCTCTCTCTC	chr16	57475660	ATCTCTCTCTCTCTCTCTC	ATCCCTCTCTCTCTCTCTCTCTCTCTCTCTCTCTC	3408550	ExcessHet	0	none	0	0	72	1e-6
chr16-057475660-ATCTCTCTCTCTCTCTCTC-ATCTATCTCTCTCTCTCTCTCTCTCTCTCTCTC	chr16	57475660	ATCTCTCTCTCTCTCTCTC	ATCTATCTCTCTCTCTCTCTCTCTCTCTCTCTC	3408550	ExcessHet	0	none	0	0	72	1e-6
chr16-057475660-ATCTCTCTCTCTCTCTCTC-ATCTC	chr16	57475660	ATCTCTCTCTCTCTCTCTC	ATCTC	3408550	ExcessHet	0	none	5.4e-4	0	72	5.4e-4
chr16-057475660-ATCTCTCTCTCTCTCTCTC-ATCTCTC	chr16	57475660	ATCTCTCTCTCTCTCTCTC	ATCTCTC	3408550	ExcessHet	0	none	0.022283	6	72	0.022283
chr16-057475660-ATCTCTCTCTCTCTCTCTC-ATCTCTCTC	chr16	57475660	ATCTCTCTCTCTCTCTCTC	ATCTCTCTC	3408550	ExcessHet	0	none	0.006565	0	72	0.006565
chr16-057475660-ATCTCTCTCTCTCTCTCTC-ATCTCTCTCTC	chr16	57475660	ATCTCTCTCTCTCTCTCTC	ATCTCTCTCTC	3408550	ExcessHet	0	none	0.085291	7	72	0.085291
chr16-057475660-ATCTCTCTCTCTCTCTCTC-ATCTCTCTCTCTC	chr16	57475660	ATCTCTCTCTCTCTCTCTC	ATCTCTCTCTCTC	3408550	ExcessHet	0	none	0.01165999999999999	1	72	0.01165999999999999
chr16-057475660-ATCTCTCTCTCTCTCTCTC-ATCTCTCTCTCTCTC	chr16	57475660	ATCTCTCTCTCTCTCTCTC	ATCTCTCTCTCTCTC	3408550	ExcessHet	0	none	0.006617	2	72	0.006617
chr16-057475660-ATCTCTCTCTCTCTCTCTC-ATCTCTCTCTCTCTCTC	chr16	57475660	ATCTCTCTCTCTCTCTCTC	ATCTCTCTCTCTCTCTC	3408550	ExcessHet	0	none	0.02953400000000001	4	72	0.02953400000000001
chr16-057475660-ATCTCTCTCTCTCTCTCTC-ATCTCTCTCTCTCTCTCTCTC	chr16	57475660	ATCTCTCTCTCTCTCTCTC	ATCTCTCTCTCTCTCTCTCTC	3408550	ExcessHet	0	none	0.00811799999999999	0	72	0.00811799999999999
chr16-057475660-ATCTCTCTCTCTCTCTCTC-ATCTCTCTCTCTCTCTCTCTCTC	chr16	57475660	ATCTCTCTCTCTCTCTCTC	ATCTCTCTCTCTCTCTCTCTCTC	3408550	ExcessHet	0	none	0.019934	1	72	0.019934
chr16-057475660-ATCTCTCTCTCTCTCTCTC-ATCTCTCTCTCTCTCTCTCTCTCTC	chr16	57475660	ATCTCTCTCTCTCTCTCTC	ATCTCTCTCTCTCTCTCTCTCTCTC	3408550	ExcessHet	0	none	0.051665	5	72	0.051665
chr16-057475660-ATCTCTCTCTCTCTCTCTC-ATCTCTCTCTCTCTCTCTCTCTCTCTC	chr16	57475660	ATCTCTCTCTCTCTCTCTC	ATCTCTCTCTCTCTCTCTCTCTCTCTC	3408550	ExcessHet	0	none	0.08413900000000002	8	72	0.08413900000000002
chr16-057475660-ATCTCTCTCTCTCTCTCTC-ATCTCTCTCTCTCTCTCTCTCTCTCTCTC	chr16	57475660	ATCTCTCTCTCTCTCTCTC	ATCTCTCTCTCTCTCTCTCTCTCTCTCTC	3408550	ExcessHet	0	none	0.027096	0	72	0.027096
chr16-057475660-ATCTCTCTCTCTCTCTCTC-ATCTCTCTCTCTCTCTCTCTCTCTCTCTCTC	chr16	57475660	ATCTCTCTCTCTCTCTCTC	ATCTCTCTCTCTCTCTCTCTCTCTCTCTCTC	3408550	ExcessHet	0	none	0.024476	1	72	0.024476
chr16-057475660-ATCTCTCTCTCTCTCTCTC-ATCTCTCTCTCTCTCTCTCTCTCTCTCTCTCTC	chr16	57475660	ATCTCTCTCTCTCTCTCTC	ATCTCTCTCTCTCTCTCTCTCTCTCTCTCTCTC	3408550	ExcessHet	0	none	0.00928699999999998	0	72	0.00928699999999998
chr16-057475660-ATCTCTCTCTCTCTCTCTC-ATCTCTCTCTCTCTCTCTCTCTCTCTCTCTCTCTC	chr16	57475660	ATCTCTCTCTCTCTCTCTC	ATCTCTCTCTCTCTCTCTCTCTCTCTCTCTCTCTC	3408550	ExcessHet	0	none	0.00236	0	72	0.00236
chr16-057475660-ATCTCTCTCTCTCTCTCTC-ATCTCTCTCTCTCTCTCTCTCTCTCTCTCTCTCTCTC	chr16	57475660	ATCTCTCTCTCTCTCTCTC	ATCTCTCTCTCTCTCTCTCTCTCTCTCTCTCTCTCTC	3408550	ExcessHet	0	none	2.9400000000000004e-4	0	72	2.9400000000000004e-4
chr16-057475660-ATCTCTCTCTCTCTCTCTC-ATCTCTCTCTCTCTCTCTCTCTCTCTCTCTCTCTCTCTC	chr16	57475660	ATCTCTCTCTCTCTCTCTC	ATCTCTCTCTCTCTCTCTCTCTCTCTCTCTCTCTCTCTC	3408550	ExcessHet	0	none	1.6699999999999994e-4	0	72	1.6699999999999994e-4
chr16-057475660-ATCTCTCTCTCTCTCTCTC-ATCTCTCTCTCTCTCTCTCTCTCTCTCTCTCTCTCTCTCTC	chr16	57475660	ATCTCTCTCTCTCTCTCTC	ATCTCTCTCTCTCTCTCTCTCTCTCTCTCTCTCTCTCTCTC	3408550	ExcessHet	0	none	9e-6	0	72	9e-6
chr16-057475660-ATCTCTCTCTCTCTCTCTC-ATCTCTCTCTCTCTCTCTCTCTCTCTCTCTCTCTCTCTCTCTC	chr16	57475660	ATCTCTCTCTCTCTCTCTC	ATCTCTCTCTCTCTCTCTCTCTCTCTCTCTCTCTCTCTCTCTC	3408550	ExcessHet	0	none	2.2000000000000003e-5	0	72	2.2000000000000003e-5
chr16-057475660-ATCTCTCTCTCTCTCTCTC-ATCTCTCTCTCTCTCTCTCTCTCTCTCTCTCTCTCTCTCTCTCTC	chr16	57475660	ATCTCTCTCTCTCTCTCTC	ATCTCTCTCTCTCTCTCTCTCTCTCTCTCTCTCTCTCTCTCTCTC	3408550	ExcessHet	0	none	9e-6	0	72	9e-6
chr16-057475660-ATCTCTCTCTCTCTCTCTC-ATCTCTCTCTCTCTCTCTCTCTCTCTCTCTCTCTCTCTCTCTCTCTC	chr16	57475660	ATCTCTCTCTCTCTCTCTC	ATCTCTCTCTCTCTCTCTCTCTCTCTCTCTCTCTCTCTCTCTCTCTC	3408550	ExcessHet	0	none	3.6999999999999985e-5	0	72	3.6999999999999985e-5
chr16-057475660-ATCTCTCTCTCTCTCTCTC-ATCTCTCTCTCTCTCTCTCTCTCTCTCTCTCTCTCTCTCTCTCTCTCTC	chr16	57475660	ATCTCTCTCTCTCTCTCTC	ATCTCTCTCTCTCTCTCTCTCTCTCTCTCTCTCTCTCTCTCTCTCTCTC	3408550	ExcessHet	0	none	0	0	72	1e-6
chr16-057475660-ATCTCTCTCTCTCTCTCTC-ATCTCTCTCTCTCTCTCTCTCTCTCTCTCTCTCTCTCTCTCTCTCTCTCTCTC	chr16	57475660	ATCTCTCTCTCTCTCTCTC	ATCTCTCTCTCTCTCTCTCTCTCTCTCTCTCTCTCTCTCTCTCTCTCTCTCTC	3408550	ExcessHet	0	none	0	0	72	1e-6
chr16-057475660-ATCTCTCTCTCTCTCTCTC-CTCTCTCTCTCTCTCTCTC	chr16	57475660	ATCTCTCTCTCTCTCTCTC	CTCTCTCTCTCTCTCTCTC	3408550	ExcessHet	0	none	2.9400000000000004e-4	0	72	2.9400000000000004e-4
chr16-057475664-C-*	chr16	57475664	C	*	162.97	VQSRTrancheINDEL99.00to99.50	0	none	0.138363	14	104	0.138363
chr16-057475664-C-CTA	chr16	57475664	C	CTA	162.97	VQSRTrancheINDEL99.00to99.50	0	none	0	0	104	1e-6
chr16-057475664-C-CTCTCTCTT	chr16	57475664	C	CTCTCTCTT	162.97	VQSRTrancheINDEL99.00to99.50	5.0116e-4	eas	7.500000000000004e-4	0	104	7.500000000000004e-4
chr16-057475693-TCTCC-*	chr16	57475693	TCTCC	*	4062980	ExcessHet	0	none	0.00129999999999999	0	72	0.00129999999999999
chr16-057475693-TCTCC-CCTCC	chr16	57475693	TCTCC	CCTCC	4062980	ExcessHet	0	none	0.00142099999999999	0	72	0.00142099999999999
chr16-057475693-TCTCC-T	chr16	57475693	TCTCC	T	4062980	ExcessHet	4.4463e-4	afr	1.47e-4	0	72	4.4463e-4
chr16-057475693-TCTCC-TCCCCCTCC	chr16	57475693	TCTCC	TCCCCCTCC	4062980	ExcessHet	0	none	0	0	72	1e-6
chr16-057475693-TCTCC-TCCCTCC	chr16	57475693	TCTCC	TCCCTCC	4062980	ExcessHet	0	none	0.003594	0	72	0.003594
chr16-057475693-TCTCC-TCCCTCCCTCC	chr16	57475693	TCTCC	TCCCTCCCTCC	4062980	ExcessHet	0	none	9e-6	0	72	9e-6
chr16-057475693-TCTCC-TCTCCCCCTCC	chr16	57475693	TCTCC	TCTCCCCCTCC	4062980	ExcessHet	0	none	0	0	72	1e-6
chr16-057475693-TCTCC-TCTCCCTCC	chr16	57475693	TCTCC	TCTCCCTCC	4062980	ExcessHet	0	none	0.04401700000000002	1	72	0.04401700000000002
chr16-057475693-TCTCC-TCTCCCTCCCTCC	chr16	57475693	TCTCC	TCTCCCTCCCTCC	4062980	ExcessHet	0	none	3.6999999999999985e-5	0	72	3.6999999999999985e-5
chr16-057475693-TCTCC-TCTCCCTCCCTCCCTCC	chr16	57475693	TCTCC	TCTCCCTCCCTCCCTCC	4062980	ExcessHet	0	none	9e-6	0	72	9e-6
chr16-057475693-TCTCC-TCTCCCTCTCTCTCTCCCTCC	chr16	57475693	TCTCC	TCTCCCTCTCTCTCTCCCTCC	4062980	ExcessHet	0	none	0	0	72	1e-6
chr16-057475693-TCTCC-TCTCCCTCTCTCTCTCTCCCTCC	chr16	57475693	TCTCC	TCTCCCTCTCTCTCTCTCCCTCC	4062980	ExcessHet	0	none	0	0	72	1e-6
chr16-057475693-TCTCC-TCTCTCCCCCTCC	chr16	57475693	TCTCC	TCTCTCCCCCTCC	4062980	ExcessHet	0	none	2.2000000000000003e-5	0	72	2.2000000000000003e-5
chr16-057475693-TCTCC-TCTCTCCCTCC	chr16	57475693	TCTCC	TCTCTCCCTCC	4062980	ExcessHet	0	none	0.06196700000000001	8	72	0.06196700000000001
chr16-057475693-TCTCC-TCTCTCCCTCCCTCC	chr16	57475693	TCTCC	TCTCTCCCTCCCTCC	4062980	ExcessHet	0	none	5.2999999999999994e-5	0	72	5.2999999999999994e-5
chr16-057475693-TCTCC-TCTCTCTCCCCCTCC	chr16	57475693	TCTCC	TCTCTCTCCCCCTCC	4062980	ExcessHet	0	none	6.999999999999998e-5	0	72	6.999999999999998e-5
chr16-057475693-TCTCC-TCTCTCTCCCTCC	chr16	57475693	TCTCC	TCTCTCTCCCTCC	4062980	ExcessHet	0	none	0.058496	3	72	0.058496
chr16-057475693-TCTCC-TCTCTCTCCCTCCCTCC	chr16	57475693	TCTCC	TCTCTCTCCCTCCCTCC	4062980	ExcessHet	0	none	3.6999999999999985e-5	0	72	3.6999999999999985e-5
chr16-057475693-TCTCC-TCTCTCTCCCTCTCTCCCTCC	chr16	57475693	TCTCC	TCTCTCTCCCTCTCTCCCTCC	4062980	ExcessHet	0	none	0	0	72	1e-6
chr16-057475693-TCTCC-TCTCTCTCTCCCCCTCC	chr16	57475693	TCTCC	TCTCTCTCTCCCCCTCC	4062980	ExcessHet	0	none	6.999999999999998e-5	0	72	6.999999999999998e-5
chr16-057475693-TCTCC-TCTCTCTCTCCCTCC	chr16	57475693	TCTCC	TCTCTCTCTCCCTCC	4062980	ExcessHet	0	none	0.159686	8	72	0.159686
chr16-057475693-TCTCC-TCTCTCTCTCCCTCCCTCC	chr16	57475693	TCTCC	TCTCTCTCTCCCTCCCTCC	4062980	ExcessHet	0	none	9e-6	0	72	9e-6
chr16-057475693-TCTCC-TCTCTCTCTCCCTCTCTCCCTCC	chr16	57475693	TCTCC	TCTCTCTCTCCCTCTCTCCCTCC	4062980	ExcessHet	0	none	0	0	72	1e-6
chr16-057475693-TCTCC-TCTCTCTCTCCCTCTCTCTCTCCCTCC	chr16	57475693	TCTCC	TCTCTCTCTCCCTCTCTCTCTCCCTCC	4062980	ExcessHet	0	none	0	0	72	1e-6
chr16-057475693-TCTCC-TCTCTCTCTCTCCCCCTCC	chr16	57475693	TCTCC	TCTCTCTCTCTCCCCCTCC	4062980	ExcessHet	0	none	3.6999999999999985e-5	0	72	3.6999999999999985e-5
chr16-057475693-TCTCC-TCTCTCTCTCTCCCTCC	chr16	57475693	TCTCC	TCTCTCTCTCTCCCTCC	4062980	ExcessHet	0	none	0.04140800000000001	4	72	0.04140800000000001
chr16-057475693-TCTCC-TCTCTCTCTCTCCCTCCCTCC	chr16	57475693	TCTCC	TCTCTCTCTCTCCCTCCCTCC	4062980	ExcessHet	0	none	2.2000000000000003e-5	0	72	2.2000000000000003e-5
chr16-057475693-TCTCC-TCTCTCTCTCTCCCTCTCCCTCC	chr16	57475693	TCTCC	TCTCTCTCTCTCCCTCTCCCTCC	4062980	ExcessHet	0	none	9e-6	0	72	9e-6
chr16-057475693-TCTCC-TCTCTCTCTCTCCCTCTCTCCCTCC	chr16	57475693	TCTCC	TCTCTCTCTCTCCCTCTCTCCCTCC	4062980	ExcessHet	0	none	1.27e-4	0	72	1.27e-4
chr16-057475693-TCTCC-TCTCTCTCTCTCTCCCTCC	chr16	57475693	TCTCC	TCTCTCTCTCTCTCCCTCC	4062980	ExcessHet	0	none	0.029932	1	72	0.029932
chr16-057475693-TCTCC-TCTCTCTCTCTCTCCCTCTCTCCCTCC	chr16	57475693	TCTCC	TCTCTCTCTCTCTCCCTCTCTCCCTCC	4062980	ExcessHet	0	none	9e-6	0	72	9e-6
chr16-057475693-TCTCC-TCTCTCTCTCTCTCTCCCCCTCC	chr16	57475693	TCTCC	TCTCTCTCTCTCTCTCCCCCTCC	4062980	ExcessHet	0	none	2.2000000000000003e-5	0	72	2.2000000000000003e-5
chr16-057475693-TCTCC-TCTCTCTCTCTCTCTCCCTCC	chr16	57475693	TCTCC	TCTCTCTCTCTCTCTCCCTCC	4062980	ExcessHet	0	none	0.00850699999999998	3	72	0.00850699999999998
chr16-057475693-TCTCC-TCTCTCTCTCTCTCTCTCCCTCC	chr16	57475693	TCTCC	TCTCTCTCTCTCTCTCTCCCTCC	4062980	ExcessHet	0	none	0.004332	1	72	0.004332
chr16-057475693-TCTCC-TCTCTCTCTCTCTCTCTCTCCCTCC	chr16	57475693	TCTCC	TCTCTCTCTCTCTCTCTCTCCCTCC	4062980	ExcessHet	0	none	0.005664	0	72	0.005664
chr16-057475693-TCTCC-TCTCTCTCTCTCTCTCTCTCTCCCTCC	chr16	57475693	TCTCC	TCTCTCTCTCTCTCTCTCTCTCCCTCC	4062980	ExcessHet	0	none	5.4e-4	0	72	5.4e-4
chr16-057475693-TCTCC-TCTCTCTCTCTCTCTCTCTCTCTCCCTCC	chr16	57475693	TCTCC	TCTCTCTCTCTCTCTCTCTCTCTCCCTCC	4062980	ExcessHet	0	none	1.0799999999999996e-4	0	72	1.0799999999999996e-4
chr16-057475693-TCTCC-TCTCTCTCTCTCTCTCTCTCTCTCTCCCTCC	chr16	57475693	TCTCC	TCTCTCTCTCTCTCTCTCTCTCTCTCCCTCC	4062980	ExcessHet	0	none	9e-6	0	72	9e-6
chr16-057475693-TCTCC-TCTCTCTCTCTCTCTCTCTCTCTCTCTCTCCCTCC	chr16	57475693	TCTCC	TCTCTCTCTCTCTCTCTCTCTCTCTCTCTCCCTCC	4062980	ExcessHet	0	none	5.2999999999999994e-5	0	72	5.2999999999999994e-5
chr16-057475693-TCTCC-TCTCTCTCTCTCTCTCTCTCTCTCTCTCTCTCCCTCC	chr16	57475693	TCTCC	TCTCTCTCTCTCTCTCTCTCTCTCTCTCTCTCCCTCC	4062980	ExcessHet	0	none	2.2000000000000003e-5	0	72	2.2000000000000003e-5
chr16-057475695-TCCCTCC-*	chr16	57475695	TCCCTCC	*	9114	VQSRTrancheINDEL95.00to96.00	0	none	8.69e-4	0	104	8.69e-4
chr16-057475695-TCCCTCC-CCCCTCC	chr16	57475695	TCCCTCC	CCCCTCC	9114	VQSRTrancheINDEL95.00to96.00	0	none	0	0	104	1e-6
chr16-057475695-TCCCTCC-T	chr16	57475695	TCCCTCC	T	9114	VQSRTrancheINDEL95.00to96.00	7.0422e-4	amr	6.340000000000003e-4	0	104	7.0422e-4
chr16-057475695-TCCCTCC-TCCCCCTCC	chr16	57475695	TCCCTCC	TCCCCCTCC	9114	VQSRTrancheINDEL95.00to96.00	0	none	1.0799999999999996e-4	0	104	1.0799999999999996e-4
chr16-057475695-TCCCTCC-TCTCC	chr16	57475695	TCCCTCC	TCTCC	9114	VQSRTrancheINDEL95.00to96.00	0	none	1.47e-4	0	104	1.47e-4
chr16-057475695-TCCCTCC-TCTCTCCCCCCCTCC	chr16	57475695	TCCCTCC	TCTCTCCCCCCCTCC	9114	VQSRTrancheINDEL95.00to96.00	0	none	9e-6	0	104	9e-6
chr16-057475695-TCCCTCC-TCTCTCTCCCCCCCTCC	chr16	57475695	TCCCTCC	TCTCTCTCCCCCCCTCC	9114	VQSRTrancheINDEL95.00to96.00	0	none	0	0	104	1e-6
chr16-057475695-TCCCTCC-TCTCTCTCCCCCTCC	chr16	57475695	TCCCTCC	TCTCTCTCCCCCTCC	9114	VQSRTrancheINDEL95.00to96.00	0	none	1.88e-4	0	104	1.88e-4
chr16-057475695-TCCCTCC-TCTCTCTCCCGCCCTCC	chr16	57475695	TCCCTCC	TCTCTCTCCCGCCCTCC	9114	VQSRTrancheINDEL95.00to96.00	0	none	0	0	104	1e-6
chr16-057475695-TCCCTCC-TCTCTCTCTCCCCCCCTCC	chr16	57475695	TCCCTCC	TCTCTCTCTCCCCCCCTCC	9114	VQSRTrancheINDEL95.00to96.00	0	none	0	0	104	1e-6
chr16-057475695-TCCCTCC-TCTCTCTCTCTCCCCCCCTCC	chr16	57475695	TCCCTCC	TCTCTCTCTCTCCCCCCCTCC	9114	VQSRTrancheINDEL95.00to96.00	0	none	0	0	104	1e-6
chr16-057475696-CCCTCCCTCCCTCTCTCCCCCCTCCTCCT-*	chr16	57475696	CCCTCCCTCCCTCTCTCCCCCCTCCTCCT	*	14736.97	VQSRTrancheINDEL99.50to99.90	0	none	0.00181699999999999	0	110	0.00181699999999999
chr16-057475696-CCCTCCCTCCCTCTCTCCCCCCTCCTCCT-C	chr16	57475696	CCCTCCCTCCCTCTCTCCCCCCTCCTCCT	C	14736.97	VQSRTrancheINDEL99.50to99.90	0	none	0	0	110	1e-6
chr16-057475696-CCCTCCCTCCCTCTCTCCCCCCTCCTCCT-CTCCTCCCTCCCTCTCTCCCCCCTCCTCCT	chr16	57475696	CCCTCCCTCCCTCTCTCCCCCCTCCTCCT	CTCCTCCCTCCCTCTCTCCCCCCTCCTCCT	14736.97	VQSRTrancheINDEL99.50to99.90	0	none	0.007198	0	110	0.007198
chr16-057475697-C-*	chr16	57475697	C	*	51489	VQSRTrancheINDEL99.50to99.90	0	none	0.00181399999999999	0	50	0.00181399999999999
chr16-057475697-C-CCTCT	chr16	57475697	C	CCTCT	51489	VQSRTrancheINDEL99.50to99.90	0	none	0	0	50	1e-6
chr16-057475697-C-CT	chr16	57475697	C	CT	51489	VQSRTrancheINDEL99.50to99.90	2.4238e-4	eas	0.00115499999999999	0	50	0.00115499999999999
chr16-057475697-C-CTCT	chr16	57475697	C	CTCT	51489	VQSRTrancheINDEL99.50to99.90	0.0016797	amr	0.003443	1	50	0.003443
chr16-057475697-C-CTCTCT	chr16	57475697	C	CTCTCT	51489	VQSRTrancheINDEL99.50to99.90	2.7236e-4	nfe	0.00142199999999999	0	50	0.00142199999999999
chr16-057475697-C-CTCTCTCT	chr16	57475697	C	CTCTCTCT	51489	VQSRTrancheINDEL99.50to99.90	1.6401e-4	nfe	8.910000000000005e-4	0	50	8.910000000000005e-4
chr16-057475697-C-CTCTCTCTCT	chr16	57475697	C	CTCTCTCTCT	51489	VQSRTrancheINDEL99.50to99.90	5.744e-5	sas	5.860000000000005e-4	0	50	5.860000000000005e-4
chr16-057475697-C-CTCTCTCTCTCT	chr16	57475697	C	CTCTCTCTCTCT	51489	VQSRTrancheINDEL99.50to99.90	4.9099999999999996e-06	nfe	1.88e-4	0	50	1.88e-4
chr16-057475697-C-CTCTCTCTCTCTCT	chr16	57475697	C	CTCTCTCTCTCTCT	51489	VQSRTrancheINDEL99.50to99.90	0	none	0	0	50	1e-6
chr16-057475697-C-CTCTCTCTCTCTCTCTCT	chr16	57475697	C	CTCTCTCTCTCTCTCTCT	51489	VQSRTrancheINDEL99.50to99.90	0	none	0	0	50	1e-6
chr16-057475697-C-T	chr16	57475697	C	T	51489	VQSRTrancheINDEL99.50to99.90	0.026766	nfe	0.006102	0	50	0.026766
chr16-057475701-C-*	chr16	57475701	C	*	24722	VQSRTrancheINDEL99.50to99.90	0	none	7.490000000000004e-4	0	42	7.490000000000004e-4
chr16-057475701-C-A	chr16	57475701	C	A	24722	VQSRTrancheINDEL99.50to99.90	0	none	0	0	42	1e-6
chr16-057475701-C-CT	chr16	57475701	C	CT	24722	VQSRTrancheINDEL99.50to99.90	0	none	0	0	42	1e-6
chr16-057475701-C-T	chr16	57475701	C	T	24722	VQSRTrancheINDEL99.50to99.90	0.021282	nfe	0.00438	0	42	0.021282
chr16-057475785-CCTCT-*	chr16	57475785	CCTCT	*	146945.97	ExcessHet	0	none	0	0	124	1e-6
chr16-057475785-CCTCT-C	chr16	57475785	CCTCT	C	146945.97	ExcessHet	9.22e-6	nfe	1.27e-4	0	124	1.27e-4
chr16-057475785-CCTCT-CCT	chr16	57475785	CCTCT	CCT	146945.97	ExcessHet	0	none	0.06136600000000002	8	124	0.06136600000000002
chr16-057475785-CCTCT-CCTCTCT	chr16	57475785	CCTCT	CCTCTCT	146945.97	ExcessHet	0	none	2.5100000000000014e-4	0	124	2.5100000000000014e-4
chr16-057475785-CCTCT-CCTCTCTCCCCTCTCTCCCTCTCT	chr16	57475785	CCTCT	CCTCTCTCCCCTCTCTCCCTCTCT	146945.97	ExcessHet	0	none	0	0	124	1e-6
chr16-057475787-T-*	chr16	57475787	T	*	1440.97	PASS	0	none	0.06143700000000002	8	26	0.06143700000000002
chr16-057475787-T-TCTCTCCCCTCTCTCC	chr16	57475787	T	TCTCTCCCCTCTCTCC	1440.97	PASS	5.982e-5	amr	9.370000000000004e-4	0	26	9.370000000000004e-4
chr16-057476044-G-*	chr16	57476044	G	*	10142311	PASS	0	none	0	0	134	1e-6
chr16-057476044-G-C	chr16	57476044	G	C	10142311	PASS	0.59791	nfe	0.5710070000000003	77	134	0.59791
chr16-057476049-C-T	chr16	57476049	C	T	990325	PASS	0.065038	mid	0.04876100000000001	8	134	0.065038
chr16-057476198-G-A	chr16	57476198	G	A	6604	PASS	0.0015607	nfe	4.950000000000003e-4	1	124	0.0015607
chr16-057479351-C-T	chr16	57479351	C	T	2725	PASS	4.3976e-4	sas	1.27e-4	1	134	4.3976e-4
chr16-057479363-G-A	chr16	57479363	G	A	724689	PASS	0.058395	mid	0.05113800000000001	4	134	0.058395
chr16-057479593-A-G	chr16	57479593	A	G	1009	PASS	2.954e-5	nfe	0	1	134	2.954e-5
chr16-057479627-G-A	chr16	57479627	G	A	884237	PASS	0.077958	mid	0.06742500000000001	5	134	0.077958
chr16-057479840-C-T	chr16	57479840	C	T	180113	PASS	0.044449	mid	0.03691100000000002	2	16	0.044449
chr16-057481948-T-A	chr16	57481948	T	A	104	VQSRTrancheSNP99.80to99.90	0	none	9e-6	0	0	9e-6
chr16-057481948-T-C	chr16	57481948	T	C	104	VQSRTrancheSNP99.80to99.90	0	none	9e-6	0	0	9e-6
chr16-057512034-G-T	chr16	57512034	G	T	423	PASS	5.9536e-4	nfe	2.93e-4	0	0	5.9536e-4
chr16-057512109-G-A	chr16	57512109	G	A	83663	PASS	0.36314	eas	0.02396500000000001	0	18	0.36314
chr16-057512109-G-T	chr16	57512109	G	T	83663	PASS	0	none	0	0	18	1e-6
chr16-057512173-C-T	chr16	57512173	C	T	46257	PASS	0.081171	sas	0.00758	1	104	0.081171
chr16-057512234-G-A	chr16	57512234	G	A	1008719	PASS	0.32338	afr	0.113494	27	134	0.32338
chr16-057512278-C-T	chr16	57512278	C	T	86828	PASS	0.086631	sas	0.00836599999999999	1	134	0.086631
chr16-057512359-C-T	chr16	57512359	C	T	20115	PASS	0.0025266	mid	0.00125299999999999	1	134	0.0025266
chr16-057512513-TGCGCGCGC-CGCGCGCGC	chr16	57512513	TGCGCGCGC	CGCGCGCGC	361642	ExcessHet	0	none	0	0	126	1e-6
chr16-057512513-TGCGCGCGC-T	chr16	57512513	TGCGCGCGC	T	361642	ExcessHet	1.85e-6	nfe	3.6999999999999985e-5	0	126	3.6999999999999985e-5
chr16-057512513-TGCGCGCGC-TGC	chr16	57512513	TGCGCGCGC	TGC	361642	ExcessHet	0	none	0.002114	0	126	0.002114
chr16-057512513-TGCGCGCGC-TGCGC	chr16	57512513	TGCGCGCGC	TGCGC	361642	ExcessHet	0	none	0.00125299999999999	0	126	0.00125299999999999
chr16-057512513-TGCGCGCGC-TGCGCGC	chr16	57512513	TGCGCGCGC	TGCGCGC	361642	ExcessHet	0	none	0.03409500000000001	11	126	0.03409500000000001
chr16-057512513-TGCGCGCGC-TGCGCGCGCGC	chr16	57512513	TGCGCGCGC	TGCGCGCGCGC	361642	ExcessHet	0	none	0.002464	0	126	0.002464
chr16-057512513-TGCGCGCGC-TGCGCGCGCGCGC	chr16	57512513	TGCGCGCGC	TGCGCGCGCGCGC	361642	ExcessHet	0	none	0.00974399999999999	7	126	0.00974399999999999
chr16-057512513-TGCGCGCGC-TGCGCGCGCGCGCGC	chr16	57512513	TGCGCGCGC	TGCGCGCGCGCGCGC	361642	ExcessHet	0	none	0.002589	0	126	0.002589
chr16-057512514-G-*	chr16	57512514	G	*	318.97	PASS	0	none	0.03824	11	118	0.03824
chr16-057512514-G-GCA	chr16	57512514	G	GCA	318.97	PASS	3.993e-5	eas	9e-6	0	118	3.993e-5
chr16-057512515-C-*	chr16	57512515	C	*	446582	PASS	0	none	0.03759300000000001	11	110	0.03759300000000001
chr16-057512515-C-A	chr16	57512515	C	A	446582	PASS	0	none	0	0	110	1e-6
chr16-057512515-C-CGT	chr16	57512515	C	CGT	446582	PASS	0	none	0	0	110	1e-6
chr16-057512515-C-T	chr16	57512515	C	T	446582	PASS	0.21827	afr	0.02019300000000002	1	110	0.21827
chr16-057512526-G-*	chr16	57512526	G	*	93164	PASS	0	none	0.00164499999999999	0	134	0.00164499999999999
chr16-057512526-G-A	chr16	57512526	G	A	93164	PASS	0.011169	nfe	0.004544	2	134	0.011169
chr16-057512526-G-T	chr16	57512526	G	T	93164	PASS	3.102e-5	amr	0	0	134	3.102e-5
chr16-057512529-CGTGT-*	chr16	57512529	CGTGT	*	958011	PASS	0	none	0.00161999999999999	0	132	0.00161999999999999
chr16-057512529-CGTGT-C	chr16	57512529	CGTGT	C	958011	PASS	3.216e-5	nfe	9e-6	0	132	3.216e-5
chr16-057512529-CGTGT-CGCGCGCGTGTGT	chr16	57512529	CGTGT	CGCGCGCGTGTGT	958011	PASS	0	none	2.2000000000000003e-5	0	132	2.2000000000000003e-5
chr16-057512529-CGTGT-CGCGCGTGTGT	chr16	57512529	CGTGT	CGCGCGTGTGT	958011	PASS	0	none	0.004135	0	132	0.004135
chr16-057512529-CGTGT-CGCGCGTGTGTGT	chr16	57512529	CGTGT	CGCGCGTGTGTGT	958011	PASS	0	none	0	0	132	1e-6
chr16-057512529-CGTGT-CGCGTGTGT	chr16	57512529	CGTGT	CGCGTGTGT	958011	PASS	0	none	0.041851	10	132	0.041851
chr16-057512529-CGTGT-CGCGTGTGTGT	chr16	57512529	CGTGT	CGCGTGTGTGT	958011	PASS	0	none	2.7300000000000035e-4	1	132	2.7300000000000035e-4
chr16-057512529-CGTGT-CGT	chr16	57512529	CGTGT	CGT	958011	PASS	0	none	2.7300000000000035e-4	0	132	2.7300000000000035e-4
chr16-057512529-CGTGT-CGTGTGT	chr16	57512529	CGTGT	CGTGTGT	958011	PASS	0	none	0.002816	0	132	0.002816
chr16-057512529-CGTGT-CGTGTGTGT	chr16	57512529	CGTGT	CGTGTGTGT	958011	PASS	0	none	2.2000000000000003e-5	0	132	2.2000000000000003e-5
chr16-057512529-CGTGT-TGTGT	chr16	57512529	CGTGT	TGTGT	958011	PASS	0	none	0.00885999999999999	2	132	0.00885999999999999
chr16-057512536-GTA-*	chr16	57512536	GTA	*	89580	VQSRTrancheINDEL95.00to96.00	0	none	5.2999999999999994e-5	0	134	5.2999999999999994e-5
chr16-057512536-GTA-ATA	chr16	57512536	GTA	ATA	89580	VQSRTrancheINDEL95.00to96.00	0	none	4.270000000000005e-4	0	134	4.270000000000005e-4
chr16-057512536-GTA-G	chr16	57512536	GTA	G	89580	VQSRTrancheINDEL95.00to96.00	0.0023934	sas	0.006421	1	134	0.006421
chr16-057512536-GTA-GTATA	chr16	57512536	GTA	GTATA	89580	VQSRTrancheINDEL95.00to96.00	0	none	0.004493	1	134	0.004493
chr16-057512536-GTA-GTATATA	chr16	57512536	GTA	GTATATA	89580	VQSRTrancheINDEL95.00to96.00	0	none	9e-6	0	134	9e-6
chr16-057512536-GTA-GTGTATA	chr16	57512536	GTA	GTGTATA	89580	VQSRTrancheINDEL95.00to96.00	0	none	2.2000000000000003e-5	0	134	2.2000000000000003e-5
chr16-057512538-A-*	chr16	57512538	A	*	4798463	PASS	0	none	0.005313	1	130	0.005313
chr16-057512538-A-G	chr16	57512538	A	G	4798463	PASS	0.45147	afr	0.227098	29	130	0.45147
chr16-057512920-C-G	chr16	57512920	C	G	947	PASS	0	none	0	1	134	1e-6
chr16-057516166-C-T	chr16	57516166	C	T	398016	PASS	0.021877	nfe	0.01717100000000001	3	134	0.021877
chr16-057516475-A-G	chr16	57516475	A	G	10133	PASS	1.31e-6	nfe	0	0	38	1.31e-6
chr16-057516475-A-T	chr16	57516475	A	T	10133	PASS	0.0057803	afr	0.004175	1	38	0.0057803
chr16-057516479-A-T	chr16	57516479	A	T	10747	PASS	0.012034	nfe	0.005429	5	44	0.012034
chr16-057516489-A-T	chr16	57516489	A	T	5687	PASS	0.02655	nfe	0.002659	1	48	0.02655
chr16-057517980-C-T	chr16	57517980	C	T	5108701	PASS	0.34712	afr	0.218573	28	134	0.34712
chr16-057518054-A-T	chr16	57518054	A	T	8057582	PASS	0.39173	afr	0.244955	29	134	0.39173
chr16-057518176-T-C	chr16	57518176	T	C	13669527	PASS	0.39248	afr	0.245198	29	134	0.39248
chr16-057518365-T-C	chr16	57518365	T	C	307892	PASS	0.11642	afr	0.00964099999999999	1	134	0.11642
chr16-057518712-G-A	chr16	57518712	G	A	20014	PASS	0.0018392	nfe	4.730000000000004e-4	1	134	0.0018392
chr16-057518712-G-T	chr16	57518712	G	T	20014	PASS	0	none	2.2000000000000003e-5	0	134	2.2000000000000003e-5
chr16-057520939-CAAAAAA-*	chr16	57520939	CAAAAAA	*	1515978.97	ExcessHet	0	none	0	0	102	1e-6
chr16-057520939-CAAAAAA-C	chr16	57520939	CAAAAAA	C	1515978.97	ExcessHet	0	none	9e-6	0	102	9e-6
chr16-057520939-CAAAAAA-CA	chr16	57520939	CAAAAAA	CA	1515978.97	ExcessHet	0	none	1.47e-4	0	102	1.47e-4
chr16-057520939-CAAAAAA-CAA	chr16	57520939	CAAAAAA	CAA	1515978.97	ExcessHet	0	none	0.0038	0	102	0.0038
chr16-057520939-CAAAAAA-CAAA	chr16	57520939	CAAAAAA	CAAA	1515978.97	ExcessHet	0	none	0.020874	0	102	0.020874
chr16-057520939-CAAAAAA-CAAAA	chr16	57520939	CAAAAAA	CAAAA	1515978.97	ExcessHet	0	none	0.07727000000000002	7	102	0.07727000000000002
chr16-057520939-CAAAAAA-CAAAAA	chr16	57520939	CAAAAAA	CAAAAA	1515978.97	ExcessHet	0	none	0.25676699999999975	37	102	0.25676699999999975
chr16-057520939-CAAAAAA-CAAAAAAA	chr16	57520939	CAAAAAA	CAAAAAAA	1515978.97	ExcessHet	0	none	0.07237000000000002	6	102	0.07237000000000002
chr16-057520939-CAAAAAA-CAAAAAAAA	chr16	57520939	CAAAAAA	CAAAAAAAA	1515978.97	ExcessHet	0	none	0.003293	1	102	0.003293
chr16-057520939-CAAAAAA-CAAAAAAAAA	chr16	57520939	CAAAAAA	CAAAAAAAAA	1515978.97	ExcessHet	0	none	5.2999999999999994e-5	0	102	5.2999999999999994e-5
chr16-057521051-T-C	chr16	57521051	T	C	70320	PASS	0.0065627	mid	0.00317	2	134	0.0065627
chr16-057521164-C-T	chr16	57521164	C	T	6854791	PASS	0.29096	afr	0.22083800000000003	28	134	0.29096
chr16-057521264-C-T	chr16	57521264	C	T	427	PASS	2.55e-6	nfe	0	1	134	2.55e-6
chr16-057528511-T-*	chr16	57528511	T	*	1188865	PASS	0	none	3.6999999999999985e-5	0	20	3.6999999999999985e-5
chr16-057528511-T-C	chr16	57528511	T	C	1188865	PASS	0.86973	afr	0.29416999999999965	11	20	0.86973
chr16-057528629-C-T	chr16	57528629	C	T	26171	PASS	0.0097811	nfe	0.00319	1	80	0.0097811
chr16-057528789-TC-CC	chr16	57528789	TC	CC	87	VQSRTrancheINDEL95.00to96.00	0	none	9e-6	0	44	9e-6
chr16-057528789-TC-T	chr16	57528789	TC	T	87	VQSRTrancheINDEL95.00to96.00	0	none	9e-6	0	44	9e-6
chr16-057528879-C-A	chr16	57528879	C	A	436	PASS	0	none	3.6999999999999985e-5	0	56	3.6999999999999985e-5
chr16-057528879-C-T	chr16	57528879	C	T	436	PASS	0	none	2.720000000000003e-4	0	56	2.720000000000003e-4
chr16-057528892-G-A	chr16	57528892	G	A	10469644	PASS	0.99835	nfe	0.9472140000000008	48	48	0.99835
chr16-057529061-C-G	chr16	57529061	C	G	87155	PASS	0	none	0	0	28	1e-6
chr16-057529061-C-T	chr16	57529061	C	T	87155	PASS	0.021372	nfe	0.005401	1	28	0.021372
chr16-057529199-A-*	chr16	57529199	A	*	1529914	PASS	0	none	3.6999999999999985e-5	0	48	3.6999999999999985e-5
chr16-057529199-A-G	chr16	57529199	A	G	1529914	PASS	0.86624	afr	0.170277	17	48	0.86624
chr16-057562087-A-C	chr16	57562087	A	C	6682418	PASS	0	none	0	0	134	1e-6
chr16-057562087-A-G	chr16	57562087	A	G	6682418	PASS	0.53169	eas	0.33062699999999967	45	134	0.53169
chr16-057562640-C-A	chr16	57562640	C	A	3492074	PASS	0	none	0	0	134	1e-6
chr16-057562640-C-T	chr16	57562640	C	T	3492074	PASS	0.53727	eas	0.2961089999999997	45	134	0.53727
chr16-057562728-G-A	chr16	57562728	G	A	3126292	PASS	0.53344	eas	0.30184399999999995	44	132	0.53344
chr16-057563325-C-G	chr16	57563325	C	G	170571	PASS	0.008267	nfe	0.004903	1	134	0.008267
chr16-057565171-G-A	chr16	57565171	G	A	66684	PASS	0.07487	eas	0.00264	2	134	0.07487
chr16-057566167-A-G	chr16	57566167	A	G	295073	PASS	0.68377	eas	0.125818	0	4	0.68377
chr16-057566237-G-A	chr16	57566237	G	A	61	PASS	0	none	0	0	14	1e-6
chr16-057566352-G-A	chr16	57566352	G	A	72574	PASS	0.14566	afr	0.00831299999999999	1	132	0.14566
chr16-057566438-G-A	chr16	57566438	G	A	139186	PASS	0.029744	nfe	0.01667	3	134	0.029744
chr16-057566758-A-G	chr16	57566758	A	G	162249	PASS	0.015284	nfe	0.01055499999999999	2	134	0.015284
chr16-057566873-CA-AA	chr16	57566873	CA	AA	1531	VQSRTrancheINDEL95.00to96.00	0	none	2.2000000000000003e-5	0	134	2.2000000000000003e-5
chr16-057566873-CA-C	chr16	57566873	CA	C	1531	VQSRTrancheINDEL95.00to96.00	1.596e-5	nfe	1.47e-4	0	134	1.47e-4
chr16-057566873-CA-CAA	chr16	57566873	CA	CAA	1531	VQSRTrancheINDEL95.00to96.00	0	none	2.9400000000000004e-4	1	134	2.9400000000000004e-4
chr16-057567880-C-T	chr16	57567880	C	T	18322061	PASS	0.73927	eas	0.3227389999999994	39	134	0.73927
chr16-057575088-C-G	chr16	57575088	C	G	1448127	PASS	0.3286	eas	0.04131800000000001	7	134	0.3286
chr16-057575108-G-A	chr16	57575108	G	A	316925	PASS	0.014947	nfe	0.01042399999999999	2	134	0.014947
chr16-057575227-G-A	chr16	57575227	G	A	239550	PASS	0.014259	nfe	0.00977199999999999	2	134	0.014259
chr16-057575304-C-T	chr16	57575304	C	T	936042	PASS	0.32615	eas	0.04083800000000001	7	134	0.32615
chr16-057575411-C-T	chr16	57575411	C	T	12900	PASS	0.0013396	nfe	2.7300000000000035e-4	1	134	0.0013396
chr16-057575674-T-A	chr16	57575674	T	A	772	PASS	1.846e-4	nfe	0	1	132	1.846e-4
chr16-057575709-G-A	chr16	57575709	G	A	168529	PASS	0.058381	sas	0.01701200000000002	2	132	0.058381
chr16-057575712-C-T	chr16	57575712	C	T	359298	PASS	0.30172	afr	0.03391400000000001	1	132	0.30172
chr16-057575935-G-A	chr16	57575935	G	A	96838	PASS	0.31887	eas	0.027151	0	2	0.31887
chr16-057603371-C-T	chr16	57603371	C	T	68	PASS	0	none	9e-6	0	0	9e-6
chr16-057603822-A-G	chr16	57603822	A	G	13374	PASS	0.078254	mid	0.007585	0	0	0.078254
chr16-057639210-C-G	chr16	57639210	C	G	22126	PASS	0	none	9e-6	0	0	9e-6
chr16-057639210-C-T	chr16	57639210	C	T	22126	PASS	0.26207	afr	0.01411899999999998	0	0	0.26207
chr16-057650149-C-T	chr16	57650149	C	T	324	PASS	3.455e-5	nfe	0	1	134	3.455e-5
chr16-057650392-G-A	chr16	57650392	G	A	181277	PASS	0.0071751	nfe	0.003448	1	134	0.0071751
chr16-057650425-G-A	chr16	57650425	G	A	30402	PASS	0.0016006	nfe	7.980000000000003e-4	1	134	0.0016006
chr16-057652051-G-A	chr16	57652051	G	A	90237	PASS	0.030629	nfe	0.01556099999999999	0	2	0.030629
chr16-057652078-A-G	chr16	57652078	A	G	552434	PASS	0.23672	afr	0.111448	0	0	0.23672
chr16-057652793-C-T	chr16	57652793	C	T	308482	PASS	0.081797	nfe	0.057932	0	2	0.081797
chr16-057652803-G-A	chr16	57652803	G	A	23634	PASS	0.038397	afr	0.004146	0	4	0.038397
chr16-057652847-AG-*	chr16	57652847	AG	*	3916195	PASS	0	none	0	0	18	1e-6
chr16-057652847-AG-A	chr16	57652847	AG	A	3916195	PASS	0	none	0	0	18	1e-6
chr16-057652847-AG-GG	chr16	57652847	AG	GG	3916195	PASS	0	none	0.6013700000000006	14	18	0.6013700000000006
chr16-057653103-G-A	chr16	57653103	G	A	500568	PASS	0.071834	eas	0.018594	2	132	0.071834
chr16-057653327-C-T	chr16	57653327	C	T	34773	PASS	9.3071e-4	amr	5.41e-4	1	134	9.3071e-4
chr16-057653401-G-GC	chr16	57653401	G	GC	957549.97	PASS	0.11402	afr	0.02655900000000001	3	134	0.11402
chr16-057653402-T-C	chr16	57653402	T	C	20063937	PASS	0.736	afr	0.5378310000000007	71	134	0.736
chr16-057653402-T-G	chr16	57653402	T	G	20063937	PASS	0.11402	afr	0.02655900000000001	3	134	0.11402
chr16-057653486-A-G	chr16	57653486	A	G	1595177	PASS	0.078357	nfe	0.058274	7	134	0.078357
chr16-057653862-T-*	chr16	57653862	T	*	832	PASS	0	none	0.002364	0	134	0.002364
chr16-057653862-T-C	chr16	57653862	T	C	832	PASS	3.87e-6	nfe	0	1	134	3.87e-6
chr16-057654006-C-G	chr16	57654006	C	G	41712	PASS	1.2058e-4	amr	5.2999999999999994e-5	0	134	1.2058e-4
chr16-057654006-C-T	chr16	57654006	C	T	41712	PASS	0.011612	afr	7.040000000000005e-4	1	134	0.011612
chr16-057654241-G-A	chr16	57654241	G	A	632987	PASS	0.0010775	eas	1.47e-4	0	134	0.0010775
chr16-057654241-G-T	chr16	57654241	G	T	632987	PASS	0.15752	sas	0.028495	3	134	0.15752
chr16-057655317-G-GT	chr16	57655317	G	GT	4427.97	PASS	8.7125e-4	mid	7.099999999999998e-5	1	134	8.7125e-4
chr16-057655318-GGTGTGT-G	chr16	57655318	GGTGTGT	G	10465891.97	ExcessHet	0	none	0	0	122	1e-6
chr16-057655318-GGTGTGT-GGT	chr16	57655318	GGTGTGT	GGT	10465891.97	ExcessHet	0	none	7.270000000000005e-4	1	122	7.270000000000005e-4
chr16-057655318-GGTGTGT-GGTGT	chr16	57655318	GGTGTGT	GGTGT	10465891.97	ExcessHet	0	none	0.182928	26	122	0.182928
chr16-057655318-GGTGTGT-GGTGTGTGT	chr16	57655318	GGTGTGT	GGTGTGTGT	10465891.97	ExcessHet	0	none	0.247222	24	122	0.247222
chr16-057655318-GGTGTGT-GGTGTGTGTGT	chr16	57655318	GGTGTGT	GGTGTGTGTGT	10465891.97	ExcessHet	0	none	0.00929899999999998	0	122	0.00929899999999998
chr16-057655318-GGTGTGT-GGTGTGTGTGTGT	chr16	57655318	GGTGTGT	GGTGTGTGTGTGT	10465891.97	ExcessHet	0	none	0	0	122	1e-6
chr16-057655318-GGTGTGT-GTGTGTGT	chr16	57655318	GGTGTGT	GTGTGTGT	10465891.97	ExcessHet	0	none	7.099999999999998e-5	1	122	7.099999999999998e-5
chr16-057655319-GT-*	chr16	57655319	GT	*	794.97	PASS	0	none	0.184137	25	116	0.184137
chr16-057655319-GT-G	chr16	57655319	GT	G	794.97	PASS	5.8e-7	nfe	8.9e-5	0	116	8.9e-5
chr16-057655321-GT-*	chr16	57655321	GT	*	795.97	VQSRTrancheINDEL95.00to96.00	0	none	0.00137499999999999	1	132	0.00137499999999999
chr16-057655321-GT-G	chr16	57655321	GT	G	795.97	VQSRTrancheINDEL95.00to96.00	3.2e-7	nfe	0	0	132	1e-6
chr16-057655343-G-*	chr16	57655343	G	*	38964	PASS	0	none	2.7300000000000035e-4	0	134	2.7300000000000035e-4
chr16-057655343-G-A	chr16	57655343	G	A	38964	PASS	0.011636	afr	7.740000000000004e-4	1	134	0.011636
chr16-057655473-C-A	chr16	57655473	C	A	34945548	PASS	6.094e-5	mid	9e-6	0	134	6.094e-5
chr16-057655473-C-G	chr16	57655473	C	G	34945548	PASS	0.82959	afr	0.5307690000000007	64	134	0.82959
chr16-057655474-G-C	chr16	57655474	G	C	257107	PASS	0.0047283	nfe	0.002967	1	134	0.0047283
chr16-057655756-G-A	chr16	57655756	G	A	12328	PASS	1.616e-4	afr	9e-6	0	134	1.616e-4
chr16-057655756-G-T	chr16	57655756	G	T	12328	PASS	7.5058e-4	nfe	1.27e-4	1	134	7.5058e-4
chr16-057655893-A-C	chr16	57655893	A	C	15247030	PASS	0.25481	nfe	0.205117	27	134	0.25481
chr16-057655971-T-C	chr16	57655971	T	C	57925745	PASS	0.9464	afr	0.7251300000000005	94	134	0.9464
chr16-057656000-G-A	chr16	57656000	G	A	116060	PASS	0.0033044	nfe	0.00171799999999999	1	134	0.0033044
chr16-057656381-C-T	chr16	57656381	C	T	126927	PASS	0.0045606	nfe	0.00184199999999999	2	134	0.0045606
chr16-057656407-A-G	chr16	57656407	A	G	2257060	PASS	0.30004	afr	0.043238	1	134	0.30004
chr16-057656694-C-A	chr16	57656694	C	A	19652861	PASS	0.5501	amr	0.46397699999999936	59	134	0.5501
chr16-057657306-C-G	chr16	57657306	C	G	115656	PASS	3e-7	nfe	9e-6	0	132	9e-6
chr16-057657306-C-T	chr16	57657306	C	T	115656	PASS	0.0076635	sas	0.004262	1	132	0.0076635
chr16-057657353-C-A	chr16	57657353	C	A	14704663	PASS	0.51258	amr	0.39353900000000003	54	134	0.51258
chr16-057657570-G-A	chr16	57657570	G	A	327308	PASS	0.011396	mid	0.00870199999999999	5	126	0.011396
chr16-057657585-G-A	chr16	57657585	G	A	1713	PASS	2.9498e-4	sas	9e-6	1	130	2.9498e-4
chr16-057659272-A-C	chr16	57659272	A	C	116719	PASS	0.0088234	nfe	0.003982	2	134	0.0088234
chr16-057659335-G-A	chr16	57659335	G	A	9380833	PASS	0.21545	nfe	0.177626	24	134	0.21545
chr16-057659586-T-C	chr16	57659586	T	C	1789733	PASS	0.037238	nfe	0.024465	3	134	0.037238
chr16-057660992-G-A	chr16	57660992	G	A	819318	PASS	0.035973	nfe	0.02388200000000001	3	134	0.035973
chr16-057661598-G-A	chr16	57661598	G	A	7996634	PASS	0.33361	amr	0.20385000000000003	30	134	0.33361
chr16-057661656-C-T	chr16	57661656	C	T	7879390	PASS	0.19864	nfe	0.167551	25	134	0.19864
chr16-057661692-C-T	chr16	57661692	C	T	13332032	PASS	0.46803	eas	0.21431200000000003	29	134	0.46803
chr16-057663381-G-T	chr16	57663381	G	T	343976	PASS	0.018113	sas	0.005931	2	132	0.018113
chr16-057663620-T-*	chr16	57663620	T	*	43786359	PASS	0	none	2.2000000000000003e-5	0	134	2.2000000000000003e-5
chr16-057663620-T-G	chr16	57663620	T	G	43786359	PASS	0.93963	eas	0.7442760000000003	84	134	0.93963
chr16-057663651-G-A	chr16	57663651	G	A	7571	PASS	2.1437e-4	eas	1.0799999999999996e-4	1	134	2.1437e-4
chr16-057663656-C-A	chr16	57663656	C	A	22536684	PASS	0.77042	eas	0.5036590000000006	59	134	0.77042
chr16-057663656-C-T	chr16	57663656	C	T	22536684	PASS	2.03e-6	nfe	5.2999999999999994e-5	0	134	5.2999999999999994e-5
chr16-057663883-C-T	chr16	57663883	C	T	1569926	PASS	0.20194	eas	0.111202	13	96	0.20194
chr16-057668063-G-A	chr16	57668063	G	A	247469	PASS	0.1507	afr	0.02584	2	130	0.1507
chr16-057668320-C-T	chr16	57668320	C	T	457952	PASS	0.15919	afr	0.01545899999999999	1	134	0.15919
chr16-057668362-G-T	chr16	57668362	G	T	3243215	PASS	0.16392	eas	0.09353800000000002	15	134	0.16392
chr16-057668392-G-A	chr16	57668392	G	A	66447	PASS	0	none	0	0	134	1e-6
chr16-057668392-G-T	chr16	57668392	G	T	66447	PASS	0.0035027	mid	0.002065	1	134	0.0035027
chr16-057668447-G-T	chr16	57668447	G	T	2748634	PASS	0.13586	sas	0.094236	11	134	0.13586
chr16-057673337-C-T	chr16	57673337	C	T	703061	PASS	0.07947	afr	0.033331	4	134	0.07947
chr16-057673374-A-T	chr16	57673374	A	T	404	PASS	0	none	0	1	134	1e-6
chr16-057673433-G-A	chr16	57673433	G	A	21102	PASS	0.0025288	nfe	8.210000000000002e-4	1	134	0.0025288
chr16-057673523-A-G	chr16	57673523	A	G	1550534	PASS	0.13097	nfe	0.11481	15	134	0.13097
chr16-057674725-A-T	chr16	57674725	A	T	31675	PASS	0.095628	afr	0.003942	0	0	0.095628
chr16-057674730-T-A	chr16	57674730	T	A	1873337	PASS	0	none	0	0	0	1e-6
chr16-057674730-T-G	chr16	57674730	T	G	1873337	PASS	0.5069	nfe	0.29855799999999993	0	0	0.5069
chr16-057676133-G-A	chr16	57676133	G	A	135187	PASS	0.086017	afr	0.00789799999999998	1	134	0.086017
chr16-057676157-G-A	chr16	57676157	G	A	142138	PASS	0.082059000000000007	afr	0.007586	1	134	0.082059000000000007
chr16-057676165-G-A	chr16	57676165	G	A	2518468	PASS	0.30412	afr	0.139175	13	134	0.30412
chr16-057676181-C-G	chr16	57676181	C	G	12362510	PASS	0.62135	nfe	0.543946	75	134	0.62135
chr16-057676244-C-T	chr16	57676244	C	T	208453	PASS	0.082897	afr	0.00769	1	134	0.082897
chr16-057676317-T-C	chr16	57676317	T	C	204316	PASS	0.082789	afr	0.007586	1	134	0.082789
chr16-057676412-G-C	chr16	57676412	G	C	106829	PASS	0.081266	afr	0.007561	1	134	0.081266
chr16-057678799-GCCT-G	chr16	57678799	GCCT	G	13209.97	PASS	0.0023885	nfe	0.00134699999999999	1	46	0.0023885
chr16-057679338-C-T	chr16	57679338	C	T	16223999	PASS	0.80235	afr	0.4666269999999994	61	134	0.80235
chr16-057679767-C-A	chr16	57679767	C	A	6235222	PASS	0.38615	eas	0.15064000000000002	15	134	0.38615
chr16-057679773-A-C	chr16	57679773	A	C	6690508	PASS	0.49688	eas	0.15868200000000002	15	132	0.49688
chr16-057679956-T-C	chr16	57679956	T	C	30	VQSRTrancheSNP99.80to99.90	0	none	9e-6	0	112	9e-6
chr16-057679956-T-G	chr16	57679956	T	G	30	VQSRTrancheSNP99.80to99.90	7.3e-7	nfe	2.2000000000000003e-5	0	112	2.2000000000000003e-5
chr16-057680004-T-*	chr16	57680004	T	*	306	VQSRTrancheINDEL99.50to99.90	0	none	9e-6	0	14	9e-6
chr16-057680004-T-C	chr16	57680004	T	C	306	VQSRTrancheINDEL99.50to99.90	0	none	9e-6	0	14	9e-6
chr16-057680004-T-G	chr16	57680004	T	G	306	VQSRTrancheINDEL99.50to99.90	5.82e-6	nfe	3.6999999999999985e-5	0	14	3.6999999999999985e-5
chr16-057680004-T-TTCCCC	chr16	57680004	T	TTCCCC	306	VQSRTrancheINDEL99.50to99.90	0	none	0	0	14	1e-6
chr16-057680152-T-*	chr16	57680152	T	*	1245	PASS	0	none	1.6699999999999994e-4	0	18	1.6699999999999994e-4
chr16-057680152-T-A	chr16	57680152	T	A	1245	PASS	1.311e-5	nfe	9.370000000000004e-4	0	18	9.370000000000004e-4
chr16-057680152-T-C	chr16	57680152	T	C	1245	PASS	5.221e-5	nfe	4.940000000000003e-4	0	18	4.940000000000003e-4
chr16-057680152-T-G	chr16	57680152	T	G	1245	PASS	0	none	9e-6	0	18	9e-6
chr16-057680156-T-*	chr16	57680156	T	*	1319	VQSRTrancheSNP99.80to99.90	0	none	1.87e-4	0	6	1.87e-4
chr16-057680156-T-A	chr16	57680156	T	A	1319	VQSRTrancheSNP99.80to99.90	1.0238e-4	nfe	0.00139499999999999	0	6	0.00139499999999999
chr16-057680156-T-C	chr16	57680156	T	C	1319	VQSRTrancheSNP99.80to99.90	0	none	1.6699999999999994e-4	0	6	1.6699999999999994e-4
chr16-057680156-T-G	chr16	57680156	T	G	1319	VQSRTrancheSNP99.80to99.90	0	none	9e-6	0	6	9e-6
chr16-057680206-T-*	chr16	57680206	T	*	1921	PASS	0	none	3.810000000000003e-4	0	30	3.810000000000003e-4
