## Supplementary material for "Search for a genetic cause of variably protease-sensitive prionopathy": exome_summary_stats.tsv (part 78 of 224)

pos_id	chrom	pos	ref	alt	qual	filter	faf95_gnomad	faf95_gnomad_ancestry	incon_faf95	vpspr_ac	vpspr_an	af_pseudo
chr16-057680206-T-A	chr16	57680206	T	A	1921	PASS	8.4097e-4	nfe	0.00168899999999999	1	30	0.00168899999999999
chr16-057680206-T-C	chr16	57680206	T	C	1921	PASS	0	none	2.2000000000000003e-5	0	30	2.2000000000000003e-5
chr16-057680210-T-*	chr16	57680210	T	*	2313	PASS	0	none	3.590000000000004e-4	0	18	3.590000000000004e-4
chr16-057680210-T-A	chr16	57680210	T	A	2313	PASS	8.1782e-4	nfe	0.001984	1	18	0.001984
chr16-057680210-T-G	chr16	57680210	T	G	2313	PASS	1.52e-6	nfe	2.2000000000000003e-5	0	18	2.2000000000000003e-5
chr16-057680216-T-*	chr16	57680216	T	*	783	PASS	0	none	1.87e-4	0	8	1.87e-4
chr16-057680216-T-A	chr16	57680216	T	A	783	PASS	4.6622e-4	nfe	5.39e-4	1	8	5.39e-4
chr16-057680216-T-C	chr16	57680216	T	C	783	PASS	0	none	2.2000000000000003e-5	0	8	2.2000000000000003e-5
chr16-057680410-C-T	chr16	57680410	C	T	546454	PASS	0.023966	nfe	0.01451299999999999	4	134	0.023966
chr16-057680650-C-T	chr16	57680650	C	T	618	PASS	2.22e-6	nfe	0	1	134	2.22e-6
chr16-057680654-C-T	chr16	57680654	C	T	833	PASS	5.962e-5	nfe	0	1	134	5.962e-5
chr16-057681005-A-T	chr16	57681005	A	T	381631	PASS	0.24085	amr	0.09147	0	4	0.24085
chr16-057683977-C-T	chr16	57683977	C	T	372831	PASS	0.11694	afr	0.01201999999999999	1	134	0.11694
chr16-057684072-G-A	chr16	57684072	G	A	5348	PASS	7.998e-5	sas	9e-6	0	134	7.998e-5
chr16-057684072-G-C	chr16	57684072	G	C	5348	PASS	1.4966e-4	nfe	9e-6	1	134	1.4966e-4
chr16-057684413-G-A	chr16	57684413	G	A	244976	PASS	0.074483	afr	0.006835	2	134	0.074483
chr16-057685522-G-T	chr16	57685522	G	T	41606	PASS	0.01582	afr	0.00191599999999999	1	134	0.01582
chr16-057685780-C-T	chr16	57685780	C	T	92417	PASS	0.002869	mid	0.00125299999999999	1	134	0.002869
chr16-057685835-G-A	chr16	57685835	G	A	592618	PASS	0.12859	afr	0.01220299999999999	1	134	0.12859
chr16-057685854-TG-*	chr16	57685854	TG	*	12412.97	VQSRTrancheINDEL95.00to96.00	0	none	0	0	134	1e-6
chr16-057685854-TG-T	chr16	57685854	TG	T	12412.97	VQSRTrancheINDEL95.00to96.00	3.6693e-4	nfe	1.47e-4	1	134	3.6693e-4
chr16-057685855-G-*	chr16	57685855	G	*	1756	PASS	0	none	1.47e-4	1	134	1.47e-4
chr16-057685855-G-A	chr16	57685855	G	A	1756	PASS	0	none	0	0	134	1e-6
chr16-057685859-G-T	chr16	57685859	G	T	258225	PASS	0.0076619	nfe	0.004135	1	134	0.0076619
chr16-057685953-T-C	chr16	57685953	T	C	62957	PASS	0.0030261	mid	0.00161999999999999	2	134	0.0030261
chr16-057686576-G-A	chr16	57686576	G	A	85499	PASS	0.21868	nfe	0.04600400000000002	0	0	0.21868
chr16-057688416-C-T	chr16	57688416	C	T	10233088	PASS	0.42854	afr	0.3175799999999999	48	134	0.42854
chr16-057688664-T-A	chr16	57688664	T	A	1822067	PASS	0.22214	nfe	0.205434	38	128	0.22214
chr16-057688722-A-G	chr16	57688722	A	G	52772	PASS	0.090499	afr	0.00675	1	94	0.090499
chr16-057688921-C-T	chr16	57688921	C	T	387514	PASS	0.25152	afr	0.14545300000000003	0	0	0.25152
chr16-057688954-C-T	chr16	57688954	C	T	192214	PASS	0.12145	nfe	0.07601500000000001	0	0	0.12145
chr16-057697880-T-C	chr16	57697880	T	C	96283	PASS	0.0051057	nfe	0.004903	1	134	0.0051057
chr16-057698100-G-A	chr16	57698100	G	A	1179604	PASS	0.045801	nfe	0.03157600000000001	4	134	0.045801
chr16-057698776-A-G	chr16	57698776	A	G	175407	PASS	0.011142	nfe	0.008391	1	134	0.011142
chr16-057698976-G-A	chr16	57698976	G	A	2912915	PASS	0.17696	afr	0.08452300000000001	14	134	0.17696
chr16-057699085-G-A	chr16	57699085	G	A	255612	PASS	0.18993	amr	0.01186299999999999	1	134	0.18993
chr16-057701610-C-A	chr16	57701610	C	A	737077	PASS	0.37217	eas	0.174717	9	38	0.37217
chr16-057701610-C-T	chr16	57701610	C	T	737077	PASS	0	none	0	0	38	1e-6
chr16-057701988-G-C	chr16	57701988	G	C	8645896	PASS	0.41192	eas	0.2549399999999996	37	134	0.41192
chr16-057702135-G-A	chr16	57702135	G	A	4093303	PASS	0.27606	eas	0.137938	13	134	0.27606
chr16-057704828-A-G	chr16	57704828	A	G	2812764	PASS	0.32111	afr	0.16232600000000005	14	134	0.32111
chr16-057704898-T-A	chr16	57704898	T	A	2503463	PASS	0.14425	nfe	0.10067900000000002	11	134	0.14425
chr16-057705129-A-G	chr16	57705129	A	G	3615491	PASS	0.41596	eas	0.23991	35	134	0.41596
chr16-057707384-C-T	chr16	57707384	C	T	8301358	PASS	0.24439	sas	0.208892	34	134	0.24439
chr16-057707394-A-T	chr16	57707394	A	T	8551376	PASS	0.25556	afr	0.220137	34	134	0.25556
chr16-057707434-C-T	chr16	57707434	C	T	7417214	PASS	0.24256	sas	0.209943	34	134	0.24256
chr16-057707700-G-C	chr16	57707700	G	C	11400883	PASS	0.24603	sas	0.210429	34	134	0.24603
chr16-057707919-T-C	chr16	57707919	T	C	32204	PASS	0.019607	afr	0.00209	2	126	0.019607
chr16-057707984-C-G	chr16	57707984	C	G	1058983	PASS	0.28252	eas	0.11695	8	80	0.28252
chr16-057718604-G-C	chr16	57718604	G	C	296318	PASS	0.2494	eas	0.02695500000000001	1	132	0.2494
chr16-057721601-T-G	chr16	57721601	T	G	71538	PASS	0.015211	sas	0.003829	1	134	0.015211
chr16-057721735-G-A	chr16	57721735	G	A	3630	PASS	0.0027249	eas	5.2999999999999994e-5	1	134	0.0027249
chr16-057721877-ACCCT-*	chr16	57721877	ACCCT	*	1341957	PASS	0	none	2.9400000000000004e-4	0	134	2.9400000000000004e-4
chr16-057721877-ACCCT-A	chr16	57721877	ACCCT	A	1341957	PASS	1.387e-4	nfe	0.00161999999999999	0	134	0.00161999999999999
chr16-057721877-ACCCT-CCCCT	chr16	57721877	ACCCT	CCCCT	1341957	PASS	0	none	0.13037800000000002	13	134	0.13037800000000002
chr16-057722652-G-A	chr16	57722652	G	A	3237023	PASS	0.29268	eas	0.151017	13	134	0.29268
chr16-057722731-C-T	chr16	57722731	C	T	8288210	PASS	0.24669	sas	0.22294200000000003	34	134	0.24669
chr16-057724596-A-C	chr16	57724596	A	C	2884254	PASS	0.29305	eas	0.149537	13	134	0.29305
chr16-057724815-T-C	chr16	57724815	T	C	143421	PASS	0.0044849	mid	0.004033	3	134	0.0044849
chr16-057724820-C-A	chr16	57724820	C	A	2929806	PASS	0.18119	afr	0.10954300000000002	21	134	0.18119
chr16-057724824-C-T	chr16	57724824	C	T	85340	PASS	0.0067584	nfe	0.002867	1	134	0.0067584
chr16-057725932-C-T	chr16	57725932	C	T	2475707	PASS	0.27605	eas	0.132718	13	134	0.27605
chr16-057726090-G-A	chr16	57726090	G	A	2805	PASS	8.4e-7	nfe	0	1	134	1e-6
chr16-057726090-G-T	chr16	57726090	G	T	2805	PASS	0	none	0	0	134	1e-6
chr16-057726570-A-G	chr16	57726570	A	G	318978	PASS	0.045838	nfe	0.02754000000000001	9	134	0.045838
chr16-057726570-A-T	chr16	57726570	A	T	318978	PASS	0	none	0	0	134	1e-6
chr16-057726599-T-C	chr16	57726599	T	C	5325945	PASS	0.76595	afr	0.47068399999999944	65	134	0.76595
chr16-057726787-G-A	chr16	57726787	G	A	75564	PASS	0.0053021	nfe	0.004621	1	134	0.0053021
chr16-057726912-C-T	chr16	57726912	C	T	590099	PASS	0.25984	eas	0.02266400000000001	1	134	0.25984
chr16-057726994-T-C	chr16	57726994	T	C	525292	PASS	0.26065	eas	0.02947800000000001	3	134	0.26065
chr16-057727111-C-T	chr16	57727111	C	T	73432	PASS	0.01455	sas	0.003651	1	134	0.01455
chr16-057727168-T-C	chr16	57727168	T	C	41865	PASS	0.026199	afr	0.002465	1	134	0.026199
chr16-057728483-C-T	chr16	57728483	C	T	112078	PASS	0.026476	afr	0.002942	2	134	0.026476
chr16-057728489-T-C	chr16	57728489	T	C	6574083	PASS	0.65887	afr	0.261363	31	134	0.65887
chr16-057728659-C-T	chr16	57728659	C	T	41611	PASS	0.0069414	nfe	0.002741	1	134	0.0069414
chr16-057730915-T-C	chr16	57730915	T	C	38580	PASS	0.0042648	nfe	0.00103599999999999	1	134	0.0042648
chr16-057731642-T-G	chr16	57731642	T	G	795640	PASS	0.1977	nfe	0.148546	7	22	0.1977
chr16-057736820-C-A	chr16	57736820	C	A	245463	PASS	0	none	0	0	20	1e-6
chr16-057736820-C-T	chr16	57736820	C	T	245463	PASS	0.24822	eas	0.02370300000000002	0	20	0.24822
chr16-057737153-T-C	chr16	57737153	T	C	263479	PASS	0.012543	nfe	0.006421	1	134	0.012543
chr16-057737163-TG-*	chr16	57737163	TG	*	34876.97	PASS	0	none	0	0	134	1e-6
chr16-057737163-TG-T	chr16	57737163	TG	T	34876.97	PASS	1.3085e-4	nfe	2.7300000000000035e-4	1	134	2.7300000000000035e-4
chr16-057737163-TG-TGG	chr16	57737163	TG	TGG	34876.97	PASS	0	none	0.002841	0	134	0.002841
chr16-057737163-TG-TGGG	chr16	57737163	TG	TGGG	34876.97	PASS	0	none	9e-6	0	134	9e-6
chr16-057737163-TG-TGGGG	chr16	57737163	TG	TGGGG	34876.97	PASS	0	none	0	0	134	1e-6
chr16-057737164-G-*	chr16	57737164	G	*	1467	PASS	0	none	2.7300000000000035e-4	1	130	2.7300000000000035e-4
chr16-057737164-G-C	chr16	57737164	G	C	1467	PASS	1.8681e-4	nfe	0	0	130	1.8681e-4
chr16-057737214-G-*	chr16	57737214	G	*	5479271	PASS	0	none	0	0	134	1e-6
chr16-057737214-G-T	chr16	57737214	G	T	5479271	PASS	0.19056	afr	0.136135	18	134	0.19056
chr16-057737425-A-G	chr16	57737425	A	G	2966710	PASS	0.15032	afr	0.130674	18	134	0.15032
chr16-057741625-C-T	chr16	57741625	C	T	1999427	PASS	0.2488	afr	0.107314	16	134	0.2488
chr16-057741920-G-A	chr16	57741920	G	A	2830545	PASS	0.27363	afr	0.123675	14	132	0.27363
chr16-057741920-G-C	chr16	57741920	G	C	2830545	PASS	0	none	0	0	132	1e-6
chr16-057744576-A-G	chr16	57744576	A	G	22036561	PASS	0.78855	nfe	0.7577360000000007	106	134	0.78855
chr16-057744638-C-G	chr16	57744638	C	G	26222247	PASS	0.98044	afr	0.9527640000000002	131	134	0.98044
chr16-057750714-A-G	chr16	57750714	A	G	173306	PASS	0.0138	mid	0.009798	1	134	0.0138
chr16-057751191-T-C	chr16	57751191	T	C	1650027	PASS	0.23431	amr	0.04822700000000002	3	134	0.23431
chr16-057751226-C-T	chr16	57751226	C	T	3311928	PASS	0.12704	sas	0.07602400000000001	10	134	0.12704
chr16-057751256-C-G	chr16	57751256	C	G	534741	PASS	0.021111	nfe	0.01107799999999999	2	134	0.021111
chr16-057751256-C-T	chr16	57751256	C	T	534741	PASS	9.791e-5	sas	0	0	134	9.791e-5
chr16-057751584-G-A	chr16	57751584	G	A	1084381	PASS	0.17289	amr	0.02955700000000001	3	134	0.17289
chr16-057751901-T-C	chr16	57751901	T	C	3906509	PASS	0.16334	afr	0.082994	10	134	0.16334
chr16-057752338-G-A	chr16	57752338	G	A	1083593	PASS	0.21081	amr	0.047827	3	134	0.21081
chr16-057752454-A-G	chr16	57752454	A	G	1479845	PASS	0.22765	amr	0.05009600000000002	3	134	0.22765
chr16-057752605-C-T	chr16	57752605	C	T	37940738	PASS	0.69986	nfe	0.6170200000000002	92	134	0.69986
chr16-057752641-G-A	chr16	57752641	G	A	872654	PASS	0.022466	nfe	0.01603800000000001	2	134	0.022466
chr16-057752799-C-T	chr16	57752799	C	T	40970148	PASS	0.68568	nfe	0.610225	91	134	0.68568
chr16-057753072-T-G	chr16	57753072	T	G	298356	PASS	0.0076726	nfe	0.006887	2	134	0.0076726
chr16-057753115-C-T	chr16	57753115	C	T	3193019	PASS	0.12174	sas	0.06635400000000002	5	134	0.12174
chr16-057753167-G-A	chr16	57753167	G	A	485608	PASS	0.10727	afr	0.00974599999999999	2	134	0.10727
chr16-057753276-C-G	chr16	57753276	C	G	22412	PASS	7.2562e-4	nfe	4.270000000000005e-4	1	134	7.2562e-4
chr16-057753276-C-T	chr16	57753276	C	T	22412	PASS	3.9e-6	sas	0	0	134	3.9e-6
chr16-057753450-C-T	chr16	57753450	C	T	26876	PASS	0.0016409	nfe	5.41e-4	2	134	0.0016409
chr16-057753456-T-C	chr16	57753456	T	C	360	PASS	2.0384e-4	nfe	2.2899999999999996e-4	1	24	2.2899999999999996e-4
chr16-057753456-T-G	chr16	57753456	T	G	360	PASS	0	none	0	0	24	1e-6
chr16-057753536-G-A	chr16	57753536	G	A	1849838	PASS	0.083908	sas	0.06670200000000003	6	134	0.083908
chr16-057753861-C-G	chr16	57753861	C	G	12681	PASS	1.236e-5	afr	0	0	134	1.236e-5
chr16-057753861-C-T	chr16	57753861	C	T	12681	PASS	6.603e-4	nfe	4.500000000000005e-4	1	134	6.603e-4
chr16-057753869-G-A	chr16	57753869	G	A	5272	PASS	4.3564e-4	nfe	8.9e-5	1	134	4.3564e-4
chr16-057754033-GCC-ACC	chr16	57754033	GCC	ACC	652100	PASS	0	none	0	0	134	1e-6
chr16-057754033-GCC-G	chr16	57754033	GCC	G	652100	PASS	0	none	5.2999999999999994e-5	0	134	5.2999999999999994e-5
chr16-057754033-GCC-GC	chr16	57754033	GCC	GC	652100	PASS	0	none	0.02817700000000001	3	134	0.02817700000000001
chr16-057754033-GCC-GCCC	chr16	57754033	GCC	GCCC	652100	PASS	0	none	7.980000000000003e-4	0	134	7.980000000000003e-4
chr16-057754033-GCC-GCCCC	chr16	57754033	GCC	GCCCC	652100	PASS	0	none	0	0	134	1e-6
chr16-057754060-T-C	chr16	57754060	T	C	265735	PASS	0.12768	afr	0.01183699999999999	2	134	0.12768
chr16-057754110-C-T	chr16	57754110	C	T	4215	PASS	5.1056e-4	nfe	1.47e-4	1	134	5.1056e-4
chr16-057754127-C-T	chr16	57754127	C	T	89623	PASS	0.0096535	nfe	0.006318	1	134	0.0096535
chr16-057754898-C-T	chr16	57754898	C	T	2961	PASS	1.214e-5	nfe	0	1	134	1.214e-5
chr16-057754899-G-A	chr16	57754899	G	A	138168	PASS	0.005784	nfe	0.002892	1	134	0.005784
chr16-057755141-C-G	chr16	57755141	C	G	1045563	PASS	0.022402	nfe	0.01603800000000001	2	134	0.022402
chr16-057755533-C-*	chr16	57755533	C	*	263402	PASS	0	none	5.2999999999999994e-5	0	134	5.2999999999999994e-5
chr16-057755533-C-A	chr16	57755533	C	A	263402	PASS	0.0094529	nfe	0.006447	1	134	0.0094529
chr16-057755533-C-T	chr16	57755533	C	T	263402	PASS	0.015727	afr	0.00224	0	134	0.015727
chr16-057755648-A-G	chr16	57755648	A	G	754595	PASS	0.20055	afr	0.028761	2	134	0.20055
chr16-057755909-C-T	chr16	57755909	C	T	27833	PASS	0.0022038	sas	8.450000000000003e-4	1	134	0.0022038
chr16-057756249-G-*	chr16	57756249	G	*	2182765	PASS	0	none	2.2000000000000003e-5	0	134	2.2000000000000003e-5
chr16-057756249-G-GGT	chr16	57756249	G	GGT	2182765	PASS	0.007167	sas	1.6699999999999994e-4	0	134	0.007167
chr16-057756249-G-T	chr16	57756249	G	T	2182765	PASS	0.12647	afr	0.07862400000000001	10	134	0.12647
chr16-057757008-T-C	chr16	57757008	T	C	2281172	PASS	0.29433	afr	0.180751	24	134	0.29433
chr16-057757287-C-T	chr16	57757287	C	T	3538	PASS	0.0027249	nfe	9.140000000000004e-4	0	42	0.0027249
chr16-057758221-G-A	chr16	57758221	G	A	96308	PASS	0.13289	amr	0.014695	0	0	0.13289
chr16-057758421-A-AC	chr16	57758421	A	AC	285191.97	PASS	0.14147	amr	0.022214	0	2	0.14147
chr16-057758674-G-C	chr16	57758674	G	C	103420	PASS	0.0039418	nfe	0.00171799999999999	1	134	0.0039418
chr16-057758776-G-A	chr16	57758776	G	A	4105193	PASS	0.10485	sas	0.07189800000000002	10	134	0.10485
chr16-057758940-TCCACTTGC-T	chr16	57758940	TCCACTTGC	T	1386209.97	PASS	0.16705	amr	0.02775200000000002	3	134	0.16705
chr16-057758942-C-*	chr16	57758942	C	*	821	PASS	0	none	0.02775200000000002	3	134	0.02775200000000002
chr16-057758942-C-T	chr16	57758942	C	T	821	PASS	0	none	0	0	134	1e-6
chr16-057758945-T-*	chr16	57758945	T	*	393	PASS	0	none	0.02775200000000002	3	134	0.02775200000000002
chr16-057758945-T-A	chr16	57758945	T	A	393	PASS	7.7e-7	nfe	0	0	134	1e-6
chr16-057758946-T-*	chr16	57758946	T	*	393	VQSRTrancheSNP99.80to99.90	0	none	0.02775200000000002	3	134	0.02775200000000002
chr16-057758946-T-G	chr16	57758946	T	G	393	VQSRTrancheSNP99.80to99.90	0	none	0	0	134	1e-6
chr16-057759049-G-A	chr16	57759049	G	A	53003	PASS	0.0036421	afr	0.00144799999999999	2	132	0.0036421
chr16-057759067-C-G	chr16	57759067	C	G	380142	PASS	0.021129	nfe	0.01034499999999999	2	132	0.021129
chr16-057759081-G-A	chr16	57759081	G	A	1050945	PASS	0.037535	nfe	0.027169	5	134	0.037535
chr16-057759234-T-C	chr16	57759234	T	C	2251795	PASS	0.11555	sas	0.0738	10	134	0.11555
chr16-057759310-G-GC	chr16	57759310	G	GC	1276529.97	PASS	0.11075	sas	0.071121	10	134	0.11075
chr16-057759439-T-C	chr16	57759439	T	C	970691	PASS	0.1306	afr	0.07645300000000001	10	134	0.1306
chr16-057759439-T-G	chr16	57759439	T	G	970691	PASS	3.06e-6	nfe	0	0	134	3.06e-6
chr16-057759540-G-A	chr16	57759540	G	A	4273	PASS	2.7397e-4	nfe	1.47e-4	1	132	2.7397e-4
chr16-057759541-C-A	chr16	57759541	C	A	4273	PASS	2.6981e-4	nfe	1.47e-4	1	132	2.6981e-4
chr16-057759580-G-C	chr16	57759580	G	C	9448	PASS	0.0015063	nfe	7.510000000000005e-4	1	134	0.0015063
chr16-057759609-G-A	chr16	57759609	G	A	864285	PASS	0.11183	sas	0.07163	10	134	0.11183
chr16-057759683-T-C	chr16	57759683	T	C	1260712	PASS	0.11568	sas	0.07361200000000001	10	134	0.11568
chr16-057759828-C-T	chr16	57759828	C	T	13377	PASS	6.0252e-4	nfe	4.270000000000005e-4	1	134	6.0252e-4
chr16-057760113-T-C	chr16	57760113	T	C	89510	PASS	0	none	0	1	134	1e-6
chr16-057760113-T-G	chr16	57760113	T	G	89510	PASS	0.070608	afr	0.005185	0	134	0.070608
chr16-057760976-A-T	chr16	57760976	A	T	51854321	PASS	0.76171	nfe	0.6922560000000003	99	134	0.76171
chr16-057761431-G-A	chr16	57761431	G	A	1392494	PASS	0.05326	nfe	0.032852	5	134	0.05326
chr16-057761482-G-A	chr16	57761482	G	A	25141501	PASS	0.68816	nfe	0.6184810000000002	91	134	0.68816
chr16-057762217-G-A	chr16	57762217	G	A	109611	PASS	0.0071121	nfe	0.004979	3	134	0.0071121
chr16-057762415-A-C	chr16	57762415	A	C	73	PASS	1.567e-5	nfe	9e-6	1	130	1.567e-5
chr16-057763997-AAC-A	chr16	57763997	AAC	A	98871	PASS	0.011889	nfe	0.00743	1	132	0.011889
chr16-057763997-AAC-ACTCTTATAC	chr16	57763997	AAC	ACTCTTATAC	98871	PASS	0	none	0	0	132	1e-6
chr16-057763997-AAC-GAC	chr16	57763997	AAC	GAC	98871	PASS	0	none	0	0	132	1e-6
chr16-057764001-C-T	chr16	57764001	C	T	6149697	PASS	0.67465	nfe	0.5986140000000006	90	134	0.67465
chr16-057764037-C-T	chr16	57764037	C	T	1302108	PASS	0.20128	afr	0.111075	17	134	0.20128
chr16-057764253-A-G	chr16	57764253	A	G	674	PASS	8.83e-6	nfe	2.2000000000000003e-5	0	22	2.2000000000000003e-5
chr16-057764253-A-T	chr16	57764253	A	T	674	PASS	1.6736e-4	nfe	5.850000000000005e-4	0	22	5.850000000000005e-4
chr16-057764257-T-*	chr16	57764257	T	*	172	VQSRTrancheSNP99.80to99.90	0	none	9e-6	0	44	9e-6
chr16-057764257-T-G	chr16	57764257	T	G	172	VQSRTrancheSNP99.80to99.90	6.03e-6	nfe	5.2999999999999994e-5	0	44	5.2999999999999994e-5
chr16-057764259-GT-*	chr16	57764259	GT	*	131.97	VQSRTrancheINDEL99.90to99.95	0	none	9e-6	0	132	9e-6
chr16-057764259-GT-G	chr16	57764259	GT	G	131.97	VQSRTrancheINDEL99.90to99.95	2.83e-6	nfe	3.6999999999999985e-5	1	132	3.6999999999999985e-5
chr16-057764260-T-*	chr16	57764260	T	*	151	PASS	0	none	6.999999999999998e-5	1	44	6.999999999999998e-5
chr16-057764260-T-G	chr16	57764260	T	G	151	PASS	2.577e-5	nfe	2.2000000000000003e-5	0	44	2.577e-5
chr16-057764261-GGGAGGGAGGCTGGT-*	chr16	57764261	GGGAGGGAGGCTGGT	*	30.97	VQSRTrancheINDEL99.50to99.90	0	none	9e-6	0	132	9e-6
chr16-057764261-GGGAGGGAGGCTGGT-G	chr16	57764261	GGGAGGGAGGCTGGT	G	30.97	VQSRTrancheINDEL99.50to99.90	7.6e-7	nfe	0	0	132	1e-6
chr16-057764261-GGGAGGGAGGCTGGT-GGGT	chr16	57764261	GGGAGGGAGGCTGGT	GGGT	30.97	VQSRTrancheINDEL99.50to99.90	0	none	0	0	132	1e-6
chr16-057764263-GAGGGAGGC-*	chr16	57764263	GAGGGAGGC	*	343	VQSRTrancheINDEL99.95to100.00	0	none	5.2999999999999994e-5	0	120	5.2999999999999994e-5
chr16-057764263-GAGGGAGGC-G	chr16	57764263	GAGGGAGGC	G	343	VQSRTrancheINDEL99.95to100.00	7.22e-6	nfe	0	0	120	7.22e-6
chr16-057764263-GAGGGAGGC-GGGGAGGC	chr16	57764263	GAGGGAGGC	GGGGAGGC	343	VQSRTrancheINDEL99.95to100.00	0	none	1.6699999999999994e-4	0	120	1.6699999999999994e-4
chr16-057764263-GAGGGAGGC-TAGGGAGGC	chr16	57764263	GAGGGAGGC	TAGGGAGGC	343	VQSRTrancheINDEL99.95to100.00	0	none	0	0	120	1e-6
chr16-057764264-A-*	chr16	57764264	A	*	2143	PASS	0	none	2.9400000000000004e-4	0	42	2.9400000000000004e-4
chr16-057764264-A-G	chr16	57764264	A	G	2143	PASS	6.315e-5	nfe	8.9e-5	1	42	8.9e-5
chr16-057764264-A-T	chr16	57764264	A	T	2143	PASS	0.0012224	nfe	0.00134699999999999	0	42	0.00134699999999999
chr16-057764266-GGAGGCTGGT-*	chr16	57764266	GGAGGCTGGT	*	90	VQSRTrancheINDEL99.90to99.95	0	none	1.0799999999999996e-4	0	130	1.0799999999999996e-4
chr16-057764266-GGAGGCTGGT-G	chr16	57764266	GGAGGCTGGT	G	90	VQSRTrancheINDEL99.90to99.95	8.4e-7	nfe	9e-6	0	130	9e-6
chr16-057764266-GGAGGCTGGT-TGAGGCTGGT	chr16	57764266	GGAGGCTGGT	TGAGGCTGGT	90	VQSRTrancheINDEL99.90to99.95	0	none	9e-6	0	130	9e-6
chr16-057764267-GAGGCTGGT-*	chr16	57764267	GAGGCTGGT	*	1338.97	VQSRTrancheINDEL99.95to100.00	0	none	1.47e-4	0	114	1.47e-4
chr16-057764267-GAGGCTGGT-G	chr16	57764267	GAGGCTGGT	G	1338.97	VQSRTrancheINDEL99.95to100.00	4.43e-6	nfe	2.2000000000000003e-5	0	114	2.2000000000000003e-5
chr16-057764267-GAGGCTGGT-GGGCTGGT	chr16	57764267	GAGGCTGGT	GGGCTGGT	1338.97	VQSRTrancheINDEL99.95to100.00	0	none	4.05e-4	0	114	4.05e-4
chr16-057764267-GAGGCTGGT-GGGT	chr16	57764267	GAGGCTGGT	GGGT	1338.97	VQSRTrancheINDEL99.95to100.00	0	none	0	1	114	1e-6
chr16-057764267-GAGGCTGGT-GTGGGTGTTGGTTGGTAGGCTGGT	chr16	57764267	GAGGCTGGT	GTGGGTGTTGGTTGGTAGGCTGGT	1338.97	VQSRTrancheINDEL99.95to100.00	0	none	0	0	114	1e-6
chr16-057764267-GAGGCTGGT-GTGGT	chr16	57764267	GAGGCTGGT	GTGGT	1338.97	VQSRTrancheINDEL99.95to100.00	0	none	0	0	114	1e-6
chr16-057764268-A-*	chr16	57764268	A	*	1439	PASS	0	none	7.490000000000004e-4	1	46	7.490000000000004e-4
chr16-057764268-A-G	chr16	57764268	A	G	1439	PASS	1.4309e-4	nfe	2.5100000000000014e-4	0	46	2.5100000000000014e-4
chr16-057764268-A-T	chr16	57764268	A	T	1439	PASS	7.5264e-4	nfe	7.020000000000006e-4	1	46	7.5264e-4
chr16-057764270-GCTGGT-*	chr16	57764270	GCTGGT	*	1519	VQSRTrancheINDEL99.90to99.95	0	none	2.7300000000000035e-4	1	130	2.7300000000000035e-4
chr16-057764270-GCTGGT-ACTGGT	chr16	57764270	GCTGGT	ACTGGT	1519	VQSRTrancheINDEL99.90to99.95	0	none	9e-6	0	130	9e-6
chr16-057764270-GCTGGT-G	chr16	57764270	GCTGGT	G	1519	VQSRTrancheINDEL99.90to99.95	3.86e-6	nfe	5.2999999999999994e-5	0	130	5.2999999999999994e-5
chr16-057764270-GCTGGT-GGGT	chr16	57764270	GCTGGT	GGGT	1519	VQSRTrancheINDEL99.90to99.95	0	none	5.180000000000002e-4	0	130	5.180000000000002e-4
chr16-057764271-C-*	chr16	57764271	C	*	699	PASS	0	none	0.00100899999999999	1	40	0.00100899999999999
chr16-057764271-C-G	chr16	57764271	C	G	699	PASS	2.0385e-4	nfe	2.720000000000003e-4	0	40	2.720000000000003e-4
chr16-057764271-C-T	chr16	57764271	C	T	699	PASS	0	none	9e-6	0	40	9e-6
chr16-057764272-T-*	chr16	57764272	T	*	647	VQSRTrancheINDEL99.95to100.00	0	none	9.140000000000004e-4	1	34	9.140000000000004e-4
chr16-057764272-T-G	chr16	57764272	T	G	647	VQSRTrancheINDEL99.95to100.00	1.0267e-4	nfe	1.47e-4	0	34	1.47e-4
chr16-057764272-T-TG	chr16	57764272	T	TG	647	VQSRTrancheINDEL99.95to100.00	0	none	0	0	34	1e-6
chr16-057764272-T-TGGGG	chr16	57764272	T	TGGGG	647	VQSRTrancheINDEL99.95to100.00	1.79e-6	nfe	9e-6	0	34	9e-6
chr16-057764272-T-TGGGGG	chr16	57764272	T	TGGGGG	647	VQSRTrancheINDEL99.95to100.00	0	none	9e-6	0	34	9e-6
chr16-057764272-T-TGGTGGGGG	chr16	57764272	T	TGGTGGGGG	647	VQSRTrancheINDEL99.95to100.00	0	none	0	0	34	1e-6
chr16-057764275-TG-*	chr16	57764275	TG	*	17755	VQSRTrancheINDEL99.90to99.95	0	none	4.720000000000004e-4	0	56	4.720000000000004e-4
chr16-057764275-TG-GG	chr16	57764275	TG	GG	17755	VQSRTrancheINDEL99.90to99.95	0	none	0.004534	1	56	0.004534
chr16-057764275-TG-T	chr16	57764275	TG	T	17755	VQSRTrancheINDEL99.90to99.95	5.32e-6	nfe	3.6999999999999985e-5	0	56	3.6999999999999985e-5
chr16-057764275-TG-TGG	chr16	57764275	TG	TGG	17755	VQSRTrancheINDEL99.90to99.95	0	none	5.170000000000003e-4	0	56	5.170000000000003e-4
chr16-057764275-TG-TGGGG	chr16	57764275	TG	TGGGG	17755	VQSRTrancheINDEL99.90to99.95	0	none	3.6999999999999985e-5	0	56	3.6999999999999985e-5
chr16-057764275-TG-TGGGGG	chr16	57764275	TG	TGGGGG	17755	VQSRTrancheINDEL99.90to99.95	0	none	8.67e-4	1	56	8.67e-4
chr16-057764275-TG-TGGGGGG	chr16	57764275	TG	TGGGGGG	17755	VQSRTrancheINDEL99.90to99.95	0	none	9e-6	0	56	9e-6
chr16-057764275-TG-TGGGGGGGG	chr16	57764275	TG	TGGGGGGGG	17755	VQSRTrancheINDEL99.90to99.95	0	none	1.6699999999999994e-4	0	56	1.6699999999999994e-4
chr16-057764275-TG-TGGGGGGGGG	chr16	57764275	TG	TGGGGGGGGG	17755	VQSRTrancheINDEL99.90to99.95	0	none	8.200000000000003e-4	2	56	8.200000000000003e-4
chr16-057764275-TG-TGGGGGGGGGG	chr16	57764275	TG	TGGGGGGGGGG	17755	VQSRTrancheINDEL99.90to99.95	0	none	9e-6	0	56	9e-6
chr16-057764275-TG-TGGGGGGGGGGGG	chr16	57764275	TG	TGGGGGGGGGGGG	17755	VQSRTrancheINDEL99.90to99.95	0	none	5.2999999999999994e-5	0	56	5.2999999999999994e-5
chr16-057764275-TG-TGGGGGGGGGGGGG	chr16	57764275	TG	TGGGGGGGGGGGGG	17755	VQSRTrancheINDEL99.90to99.95	0	none	1.47e-4	1	56	1.47e-4
chr16-057764275-TG-TGGGGGGGGGGGGGGGG	chr16	57764275	TG	TGGGGGGGGGGGGGGGG	17755	VQSRTrancheINDEL99.90to99.95	0	none	9e-6	0	56	9e-6
chr16-057764275-TG-TGGGGGGGGGGGGGGGGG	chr16	57764275	TG	TGGGGGGGGGGGGGGGGG	17755	VQSRTrancheINDEL99.90to99.95	0	none	2.2000000000000003e-5	0	56	2.2000000000000003e-5
chr16-057764275-TG-TGGGGGGGGGGGGGGGGGGG	chr16	57764275	TG	TGGGGGGGGGGGGGGGGGGG	17755	VQSRTrancheINDEL99.90to99.95	0	none	2.2000000000000003e-5	1	56	2.2000000000000003e-5
chr16-057764275-TG-TGGGGGGGGGGGGGGGGGGGG	chr16	57764275	TG	TGGGGGGGGGGGGGGGGGGGG	17755	VQSRTrancheINDEL99.90to99.95	0	none	6.999999999999998e-5	0	56	6.999999999999998e-5
chr16-057764275-TG-TGGGGGGGGGGGGGGGGGGGGGGG	chr16	57764275	TG	TGGGGGGGGGGGGGGGGGGGGGGG	17755	VQSRTrancheINDEL99.90to99.95	0	none	2.2000000000000003e-5	0	56	2.2000000000000003e-5
chr16-057764275-TG-TGGGGGGGGGGGGGGGGGGGGGGGG	chr16	57764275	TG	TGGGGGGGGGGGGGGGGGGGGGGGG	17755	VQSRTrancheINDEL99.90to99.95	0	none	8.9e-5	0	56	8.9e-5
chr16-057764275-TG-TGGGGGGGGGGGGGGGGGGGGGGGGG	chr16	57764275	TG	TGGGGGGGGGGGGGGGGGGGGGGGGG	17755	VQSRTrancheINDEL99.90to99.95	0	none	0	0	56	1e-6
chr16-057764275-TG-TGGGGGGGGGGGGGGGGGGGGGGGGGGG	chr16	57764275	TG	TGGGGGGGGGGGGGGGGGGGGGGGGGGG	17755	VQSRTrancheINDEL99.90to99.95	0	none	0	0	56	1e-6
chr16-057764275-TG-TGGGGGGGGGGGGGGGGGGGTGGGGGGGGGGGGGGGGGGG	chr16	57764275	TG	TGGGGGGGGGGGGGGGGGGGTGGGGGGGGGGGGGGGGGGG	17755	VQSRTrancheINDEL99.90to99.95	0	none	0	0	56	1e-6
chr16-057764275-TG-TGGGGGGGGGGGGGGGGGGTGGGGG	chr16	57764275	TG	TGGGGGGGGGGGGGGGGGGTGGGGG	17755	VQSRTrancheINDEL99.90to99.95	0	none	0	0	56	1e-6
chr16-057764275-TG-TGGGGGGGGGGGGGGGGGTGGGGGGGGGGGG	chr16	57764275	TG	TGGGGGGGGGGGGGGGGGTGGGGGGGGGGGG	17755	VQSRTrancheINDEL99.90to99.95	0	none	0	0	56	1e-6
chr16-057764275-TG-TGGGGGGGGGGGGGGGGTGGGGGGGG	chr16	57764275	TG	TGGGGGGGGGGGGGGGGTGGGGGGGG	17755	VQSRTrancheINDEL99.90to99.95	0	none	0	0	56	1e-6
chr16-057764275-TG-TGGGGGGGGGGGGGGGTGGGGGGGG	chr16	57764275	TG	TGGGGGGGGGGGGGGGTGGGGGGGG	17755	VQSRTrancheINDEL99.90to99.95	0	none	9e-6	0	56	9e-6
chr16-057764275-TG-TGGGGGGGGGGGGGGGTGGGGGGGGGGGG	chr16	57764275	TG	TGGGGGGGGGGGGGGGTGGGGGGGGGGGG	17755	VQSRTrancheINDEL99.90to99.95	0	none	0	0	56	1e-6
chr16-057764275-TG-TGGGGGGGGGGGGGGTGGGGGGGGG	chr16	57764275	TG	TGGGGGGGGGGGGGGTGGGGGGGGG	17755	VQSRTrancheINDEL99.90to99.95	0	none	0	0	56	1e-6
chr16-057764275-TG-TGGGGGGGGGGGGGGTGGGGGGGGGGGG	chr16	57764275	TG	TGGGGGGGGGGGGGGTGGGGGGGGGGGG	17755	VQSRTrancheINDEL99.90to99.95	0	none	0	0	56	1e-6
chr16-057764275-TG-TGGGGGGGGGGGGTGGGGGGGGGGGG	chr16	57764275	TG	TGGGGGGGGGGGGTGGGGGGGGGGGG	17755	VQSRTrancheINDEL99.90to99.95	0	none	0	0	56	1e-6
chr16-057764275-TG-TGGGGGGGGGGGTGGGG	chr16	57764275	TG	TGGGGGGGGGGGTGGGG	17755	VQSRTrancheINDEL99.90to99.95	0	none	9e-6	0	56	9e-6
chr16-057764275-TG-TGGGGGGGGGGGTGGGGGGGG	chr16	57764275	TG	TGGGGGGGGGGGTGGGGGGGG	17755	VQSRTrancheINDEL99.90to99.95	0	none	2.2000000000000003e-5	0	56	2.2000000000000003e-5
chr16-057764275-TG-TGGGGGGGGGGGTGGGGGGGGG	chr16	57764275	TG	TGGGGGGGGGGGTGGGGGGGGG	17755	VQSRTrancheINDEL99.90to99.95	0	none	0	0	56	1e-6
chr16-057764275-TG-TGGGGGGGGGGGTGGGGGGGGGGGG	chr16	57764275	TG	TGGGGGGGGGGGTGGGGGGGGGGGG	17755	VQSRTrancheINDEL99.90to99.95	0	none	0	0	56	1e-6
chr16-057764275-TG-TGGGGGGGGGGGTGGGTGGGG	chr16	57764275	TG	TGGGGGGGGGGGTGGGTGGGG	17755	VQSRTrancheINDEL99.90to99.95	0	none	0	0	56	1e-6
chr16-057764275-TG-TGGGGGGGGGGTGGGGG	chr16	57764275	TG	TGGGGGGGGGGTGGGGG	17755	VQSRTrancheINDEL99.90to99.95	0	none	0	0	56	1e-6
chr16-057764275-TG-TGGGGGGGGGGTGGGGGGGG	chr16	57764275	TG	TGGGGGGGGGGTGGGGGGGG	17755	VQSRTrancheINDEL99.90to99.95	0	none	9e-6	0	56	9e-6
chr16-057764275-TG-TGGGGGGGGGGTGGGGGGGGG	chr16	57764275	TG	TGGGGGGGGGGTGGGGGGGGG	17755	VQSRTrancheINDEL99.90to99.95	0	none	0	0	56	1e-6
chr16-057764275-TG-TGGGGGGGGGGTGGGTGGGG	chr16	57764275	TG	TGGGGGGGGGGTGGGTGGGG	17755	VQSRTrancheINDEL99.90to99.95	0	none	0	0	56	1e-6
chr16-057764275-TG-TGGGGGGGGGGTGGGTGGGGGGGG	chr16	57764275	TG	TGGGGGGGGGGTGGGTGGGGGGGG	17755	VQSRTrancheINDEL99.90to99.95	0	none	0	0	56	1e-6
chr16-057764275-TG-TGGGGGGGGGGTTGGGGGGGG	chr16	57764275	TG	TGGGGGGGGGGTTGGGGGGGG	17755	VQSRTrancheINDEL99.90to99.95	0	none	0	0	56	1e-6
chr16-057764275-TG-TGGGGGGGGGTGGGGGGGGG	chr16	57764275	TG	TGGGGGGGGGTGGGGGGGGG	17755	VQSRTrancheINDEL99.90to99.95	0	none	0	0	56	1e-6
chr16-057764275-TG-TGGGGGGGGGTGGGGGGGGGGGG	chr16	57764275	TG	TGGGGGGGGGTGGGGGGGGGGGG	17755	VQSRTrancheINDEL99.90to99.95	0	none	9e-6	0	56	9e-6
chr16-057764275-TG-TGGGGGGGGGTGGGGGGGGGGGGGGGGGGGGGGGGG	chr16	57764275	TG	TGGGGGGGGGTGGGGGGGGGGGGGGGGGGGGGGGGG	17755	VQSRTrancheINDEL99.90to99.95	0	none	0	0	56	1e-6
chr16-057764275-TG-TGGGGGGGGTGGGG	chr16	57764275	TG	TGGGGGGGGTGGGG	17755	VQSRTrancheINDEL99.90to99.95	0	none	0	0	56	1e-6
chr16-057764275-TG-TGGGGGGGGTGGGGGGGGG	chr16	57764275	TG	TGGGGGGGGTGGGGGGGGG	17755	VQSRTrancheINDEL99.90to99.95	0	none	0	0	56	1e-6
chr16-057764275-TG-TGGGGGGGTGGGG	chr16	57764275	TG	TGGGGGGGTGGGG	17755	VQSRTrancheINDEL99.90to99.95	0	none	0	0	56	1e-6
chr16-057764275-TG-TGGGGGGGTGGGGGGGG	chr16	57764275	TG	TGGGGGGGTGGGGGGGG	17755	VQSRTrancheINDEL99.90to99.95	0	none	2.2000000000000003e-5	0	56	2.2000000000000003e-5
chr16-057764275-TG-TGGGGGGGTGGGGGGGGGGGG	chr16	57764275	TG	TGGGGGGGTGGGGGGGGGGGG	17755	VQSRTrancheINDEL99.90to99.95	0	none	9e-6	0	56	9e-6
chr16-057764275-TG-TGGGGGGGTGGGGGGGGGGGGGGGGGGG	chr16	57764275	TG	TGGGGGGGTGGGGGGGGGGGGGGGGGGG	17755	VQSRTrancheINDEL99.90to99.95	0	none	0	0	56	1e-6
chr16-057764275-TG-TGGGGGGGTGGGTGGGGGGGG	chr16	57764275	TG	TGGGGGGGTGGGTGGGGGGGG	17755	VQSRTrancheINDEL99.90to99.95	0	none	0	0	56	1e-6
chr16-057764275-TG-TGGGGGGGTGTGTGGGGGGGGGGGGGGGG	chr16	57764275	TG	TGGGGGGGTGTGTGGGGGGGGGGGGGGGG	17755	VQSRTrancheINDEL99.90to99.95	0	none	0	0	56	1e-6
chr16-057764275-TG-TGGGGGGGTTGGGG	chr16	57764275	TG	TGGGGGGGTTGGGG	17755	VQSRTrancheINDEL99.90to99.95	0	none	0	0	56	1e-6
chr16-057764275-TG-TGGGGGGTGG	chr16	57764275	TG	TGGGGGGTGG	17755	VQSRTrancheINDEL99.90to99.95	0	none	0	0	56	1e-6
chr16-057764275-TG-TGGGGGGTGGGGGGGGG	chr16	57764275	TG	TGGGGGGTGGGGGGGGG	17755	VQSRTrancheINDEL99.90to99.95	0	none	0	0	56	1e-6
chr16-057764275-TG-TGGGGGGTGGGGGGGGGGGGG	chr16	57764275	TG	TGGGGGGTGGGGGGGGGGGGG	17755	VQSRTrancheINDEL99.90to99.95	0	none	0	0	56	1e-6
chr16-057764275-TG-TGGGGGGTGGGGGGGTGGGG	chr16	57764275	TG	TGGGGGGTGGGGGGGTGGGG	17755	VQSRTrancheINDEL99.90to99.95	0	none	0	0	56	1e-6
chr16-057764275-TG-TGGGGGGTGGGGGGGTGGGGGGGG	chr16	57764275	TG	TGGGGGGTGGGGGGGTGGGGGGGG	17755	VQSRTrancheINDEL99.90to99.95	0	none	0	0	56	1e-6
chr16-057764275-TG-TGGGGGGTTGGGGGGGG	chr16	57764275	TG	TGGGGGGTTGGGGGGGG	17755	VQSRTrancheINDEL99.90to99.95	0	none	0	0	56	1e-6
chr16-057764275-TG-TGGGGGGTTGGGGGGGGGGGG	chr16	57764275	TG	TGGGGGGTTGGGGGGGGGGGG	17755	VQSRTrancheINDEL99.90to99.95	0	none	9e-6	0	56	9e-6
chr16-057764275-TG-TGGGGGGTTGGTTGGTTGGGG	chr16	57764275	TG	TGGGGGGTTGGTTGGTTGGGG	17755	VQSRTrancheINDEL99.90to99.95	0	none	0	0	56	1e-6
chr16-057764275-TG-TGGGTGGGGGGGG	chr16	57764275	TG	TGGGTGGGGGGGG	17755	VQSRTrancheINDEL99.90to99.95	0	none	0	0	56	1e-6
chr16-057765387-G-A	chr16	57765387	G	A	905359	PASS	0.086522	sas	0.06739800000000001	7	134	0.086522
chr16-057765736-G-A	chr16	57765736	G	A	475097	PASS	0.16438	eas	0.03062000000000002	3	134	0.16438
chr16-057765770-G-A	chr16	57765770	G	A	554	PASS	8.2e-7	nfe	0	1	134	1e-6
chr16-057765980-C-T	chr16	57765980	C	T	2071937	PASS	0.68216	nfe	0.5087140000000006	24	36	0.68216
chr16-057765987-A-C	chr16	57765987	A	C	181	PASS	8.79e-6	nfe	5.2999999999999994e-5	0	28	5.2999999999999994e-5
chr16-057769468-G-C	chr16	57769468	G	C	180604	PASS	0.013676	nfe	0.01039799999999999	2	134	0.013676
chr16-057769468-G-T	chr16	57769468	G	T	180604	PASS	2.4122e-4	sas	9e-6	0	134	2.4122e-4
chr16-057769768-C-T	chr16	57769768	C	T	2547908	PASS	0.1158	sas	0.07307600000000002	10	134	0.1158
chr16-057769999-A-*	chr16	57769999	A	*	23585190	PASS	0	none	7.099999999999998e-5	0	134	7.099999999999998e-5
chr16-057769999-A-G	chr16	57769999	A	G	23585190	PASS	0.84417	nfe	0.7882060000000002	109	134	0.84417
chr16-057770069-C-T	chr16	57770069	C	T	15615	PASS	0.0010318	nfe	5.640000000000005e-4	1	134	0.0010318
chr16-057770467-G-A	chr16	57770467	G	A	247691	PASS	2.103e-5	nfe	9e-6	0	134	2.103e-5
chr16-057770467-G-T	chr16	57770467	G	T	247691	PASS	0.11707	afr	0.00995399999999998	2	134	0.11707
chr16-057770468-G-A	chr16	57770468	G	A	247267	PASS	0.11696	afr	0.00995399999999998	2	134	0.11696
chr16-057770469-C-A	chr16	57770469	C	A	247267	PASS	0.11691	afr	0.00995399999999998	2	134	0.11691
chr16-057771136-A-G	chr16	57771136	A	G	35993968	PASS	0.84343	nfe	0.7758010000000005	109	134	0.84343
chr16-057771166-C-T	chr16	57771166	C	T	31879956	PASS	0.68895	nfe	0.6187520000000002	91	134	0.68895
chr16-057771264-A-G	chr16	57771264	A	G	62339568	PASS	0.84434	nfe	0.7892090000000003	109	134	0.84434
chr16-057772081-A-AT	chr16	57772081	A	AT	6703.97	PASS	6.2157e-4	mid	2.2999999999999995e-4	1	134	6.2157e-4
chr16-057772102-T-C	chr16	57772102	T	C	683	PASS	1.5648e-4	nfe	9e-6	1	134	1.5648e-4
chr16-057772102-T-G	chr16	57772102	T	G	683	PASS	0	none	0	0	134	1e-6
chr16-057772118-A-G	chr16	57772118	A	G	11464394	PASS	0.84625	nfe	0.7898590000000003	109	134	0.84625
chr16-057774684-G-A	chr16	57774684	G	A	2483543	PASS	0.68541	nfe	0.4936799999999995	71	98	0.68541
chr16-057774689-ATTTTT-*	chr16	57774689	ATTTTT	*	902739	VQSRTrancheINDEL95.00to96.00	0	none	0	0	82	1e-6
chr16-057774689-ATTTTT-A	chr16	57774689	ATTTTT	A	902739	VQSRTrancheINDEL95.00to96.00	0	none	9e-6	0	82	9e-6
chr16-057774689-ATTTTT-AT	chr16	57774689	ATTTTT	AT	902739	VQSRTrancheINDEL95.00to96.00	0	none	2.2999999999999995e-4	0	82	2.2999999999999995e-4
chr16-057774689-ATTTTT-ATT	chr16	57774689	ATTTTT	ATT	902739	VQSRTrancheINDEL95.00to96.00	0	none	0.003798	3	82	0.003798
chr16-057774689-ATTTTT-ATTT	chr16	57774689	ATTTTT	ATTT	902739	VQSRTrancheINDEL95.00to96.00	0	none	0.043656	4	82	0.043656
chr16-057774689-ATTTTT-ATTTT	chr16	57774689	ATTTTT	ATTTT	902739	VQSRTrancheINDEL95.00to96.00	0	none	0.20420800000000003	31	82	0.20420800000000003
chr16-057774689-ATTTTT-ATTTTTT	chr16	57774689	ATTTTT	ATTTTTT	902739	VQSRTrancheINDEL95.00to96.00	0	none	0.06179700000000002	5	82	0.06179700000000002
chr16-057774689-ATTTTT-ATTTTTTT	chr16	57774689	ATTTTT	ATTTTTTT	902739	VQSRTrancheINDEL95.00to96.00	0	none	0.004282	0	82	0.004282
chr16-057774689-ATTTTT-ATTTTTTTT	chr16	57774689	ATTTTT	ATTTTTTTT	902739	VQSRTrancheINDEL95.00to96.00	0	none	1.47e-4	0	82	1.47e-4
chr16-057774689-ATTTTT-ATTTTTTTTT	chr16	57774689	ATTTTT	ATTTTTTTTT	902739	VQSRTrancheINDEL95.00to96.00	0	none	0	0	82	1e-6
chr16-057774689-ATTTTT-ATTTTTTTTTT	chr16	57774689	ATTTTT	ATTTTTTTTTT	902739	VQSRTrancheINDEL95.00to96.00	0	none	0	0	82	1e-6
chr16-057774689-ATTTTT-ATTTTTTTTTTT	chr16	57774689	ATTTTT	ATTTTTTTTTTT	902739	VQSRTrancheINDEL95.00to96.00	0	none	9e-6	0	82	9e-6
chr16-057774689-ATTTTT-ATTTTTTTTTTTTT	chr16	57774689	ATTTTT	ATTTTTTTTTTTTT	902739	VQSRTrancheINDEL95.00to96.00	0	none	2.2000000000000003e-5	0	82	2.2000000000000003e-5
chr16-057774689-ATTTTT-ATTTTTTTTTTTTTT	chr16	57774689	ATTTTT	ATTTTTTTTTTTTTT	902739	VQSRTrancheINDEL95.00to96.00	0	none	9e-6	0	82	9e-6
chr16-057774689-ATTTTT-TTTTTT	chr16	57774689	ATTTTT	TTTTTT	902739	VQSRTrancheINDEL95.00to96.00	0	none	1.0799999999999996e-4	0	82	1.0799999999999996e-4
chr16-057774690-T-*	chr16	57774690	T	*	418	PASS	0	none	0.247735	32	62	0.247735
chr16-057774690-T-G	chr16	57774690	T	G	418	PASS	0	none	2.2000000000000003e-5	0	62	2.2000000000000003e-5
chr16-057775080-C-T	chr16	57775080	C	T	1531126	PASS	0.11928	eas	0.095846	13	134	0.11928
chr16-057775251-G-A	chr16	57775251	G	A	248	PASS	6.13e-6	nfe	0	1	132	6.13e-6
chr16-057775545-G-A	chr16	57775545	G	A	4442	PASS	0.0060829	nfe	0.00183499999999999	0	0	0.0060829
chr16-057775549-GGAA-G	chr16	57775549	GGAA	G	119.97	PASS	1.92e-6	nfe	9e-6	0	0	9e-6
chr16-057779841-A-G	chr16	57779841	A	G	56563	PASS	0.6356	nfe	0.04124800000000001	0	0	0.6356
chr16-057790889-G-A	chr16	57790889	G	A	35290	PASS	0.68802	nfe	0.02783700000000001	0	0	0.68802
chr16-057795187-A-C	chr16	57795187	A	C	2335784	PASS	0.11567	sas	0.07455000000000002	11	134	0.11567
chr16-057797646-C-T	chr16	57797646	C	T	621	PASS	4.4469e-4	nfe	8.9e-5	0	0	4.4469e-4
chr16-057797675-G-A	chr16	57797675	G	A	91249	PASS	0.028959	nfe	0.01242099999999999	0	4	0.028959
chr16-057798500-C-T	chr16	57798500	C	T	60047	PASS	0.05702	afr	0.004646	2	128	0.05702
chr16-057798591-T-*	chr16	57798591	T	*	873348	PASS	0	none	0	0	98	1e-6
chr16-057798591-T-C	chr16	57798591	T	C	873348	PASS	0.26141	afr	0.094304	9	98	0.26141
chr16-057802780-C-A	chr16	57802780	C	A	174984	PASS	0.018953	nfe	0.01076299999999998	1	130	0.018953
chr16-057803462-C-T	chr16	57803462	C	T	440521	PASS	0.029534	nfe	0.018501	0	0	0.029534
chr16-057803550-C-A	chr16	57803550	C	A	1229125	PASS	0.16681000000000001	afr	0.07759000000000002	0	0	0.16681000000000001
chr16-057883569-G-C	chr16	57883569	G	C	135328	PASS	0.081068	amr	0.03737200000000001	0	0	0.081068
chr16-057883854-A-G	chr16	57883854	A	G	981279	PASS	0.20554	afr	0.08757700000000002	8	110	0.20554
chr16-057883883-A-G	chr16	57883883	A	G	231462	PASS	0.021686	mid	0.01687900000000002	2	130	0.021686
chr16-057884131-T-C	chr16	57884131	T	C	5814187	PASS	0.20626	afr	0.095041	9	134	0.20626
chr16-057884497-C-G	chr16	57884497	C	G	14111	PASS	2.1716e-4	nfe	1.47e-4	1	134	2.1716e-4
chr16-057887848-A-G	chr16	57887848	A	G	21706359	PASS	0.53215	afr	0.3112319999999997	43	134	0.53215
chr16-057887939-G-A	chr16	57887939	G	A	1449945	PASS	0.052843	eas	0.01696000000000002	3	134	0.052843
chr16-057888180-T-G	chr16	57888180	T	G	3400373	PASS	0.19915	afr	0.08042000000000002	10	134	0.19915
chr16-057897301-CAAAAAA-C	chr16	57897301	CAAAAAA	C	4002383.97	ExcessHet	1.1e-6	nfe	0	0	96	1.1e-6
chr16-057897301-CAAAAAA-CA	chr16	57897301	CAAAAAA	CA	4002383.97	ExcessHet	0	none	3.6999999999999985e-5	0	96	3.6999999999999985e-5
chr16-057897301-CAAAAAA-CAA	chr16	57897301	CAAAAAA	CAA	4002383.97	ExcessHet	0	none	9.869999999999992e-4	0	96	9.869999999999992e-4
chr16-057897301-CAAAAAA-CAAA	chr16	57897301	CAAAAAA	CAAA	4002383.97	ExcessHet	0	none	0.005436	0	96	0.005436
chr16-057897301-CAAAAAA-CAAAA	chr16	57897301	CAAAAAA	CAAAA	4002383.97	ExcessHet	0	none	0.041488	5	96	0.041488
chr16-057897301-CAAAAAA-CAAAAA	chr16	57897301	CAAAAAA	CAAAAA	4002383.97	ExcessHet	0	none	0.34728899999999957	37	96	0.34728899999999957
chr16-057897301-CAAAAAA-CAAAAAAA	chr16	57897301	CAAAAAA	CAAAAAAA	4002383.97	ExcessHet	0	none	0.079962	8	96	0.079962
chr16-057897301-CAAAAAA-CAAAAAAAA	chr16	57897301	CAAAAAA	CAAAAAAAA	4002383.97	ExcessHet	0	none	0.007138	0	96	0.007138
chr16-057897301-CAAAAAA-CAAAAAAAAA	chr16	57897301	CAAAAAA	CAAAAAAAAA	4002383.97	ExcessHet	0	none	4.04e-4	0	96	4.04e-4
chr16-057897301-CAAAAAA-CAAAAAAAAAA	chr16	57897301	CAAAAAA	CAAAAAAAAAA	4002383.97	ExcessHet	0	none	0	0	96	1e-6
chr16-057897301-CAAAAAA-CAAAAAAAAAAAAA	chr16	57897301	CAAAAAA	CAAAAAAAAAAAAA	4002383.97	ExcessHet	0	none	9e-6	0	96	9e-6
chr16-057897301-CAAAAAA-CAAAAAAAAAAAAAA	chr16	57897301	CAAAAAA	CAAAAAAAAAAAAAA	4002383.97	ExcessHet	0	none	0	0	96	1e-6
chr16-057897320-A-*	chr16	57897320	A	*	35	PASS	0	none	0	0	124	1e-6
chr16-057897320-A-T	chr16	57897320	A	T	35	PASS	3.8788e-4	nfe	0	1	124	3.8788e-4
chr16-057897329-C-A	chr16	57897329	C	A	1357054	PASS	2.344e-5	nfe	0	0	130	2.344e-5
chr16-057897329-C-G	chr16	57897329	C	G	1357054	PASS	0.25094	eas	0.04504600000000001	3	130	0.25094
chr16-057901251-T-A	chr16	57901251	T	A	337268	PASS	0.033446	afr	0.004646	1	134	0.033446
chr16-057901252-C-A	chr16	57901252	C	A	525522	PASS	0.033533	afr	0.004646	1	134	0.033533
chr16-057901252-C-T	chr16	57901252	C	T	525522	PASS	0.0036511	amr	0.003043	0	134	0.0036511
chr16-057901307-G-A	chr16	57901307	G	A	872140	PASS	0.042554	mid	0.01178399999999999	2	134	0.042554
chr16-057901538-G-A	chr16	57901538	G	A	3772675	PASS	0.074515	sas	0.041371	4	134	0.074515
chr16-057901566-C-T	chr16	57901566	C	T	1087638	PASS	0.046546	afr	0.01312099999999998	3	134	0.046546
chr16-057901680-T-A	chr16	57901680	T	A	1625628	PASS	0.043053	sas	0.02356399999999999	3	134	0.043053
chr16-057901680-T-C	chr16	57901680	T	C	1625628	PASS	0	none	5.2999999999999994e-5	0	134	5.2999999999999994e-5
chr16-057901765-C-A	chr16	57901765	C	A	30191	PASS	0.0014645	nfe	7.040000000000005e-4	1	134	0.0014645
chr16-057903711-G-A	chr16	57903711	G	A	500735	PASS	0.017693	mid	0.01013699999999999	3	132	0.017693
chr16-057903755-T-G	chr16	57903755	T	G	1755456	PASS	0.078101	sas	0.03152100000000001	3	132	0.078101
chr16-057903755-T-TGGCACCG	chr16	57903755	T	TGGCACCG	1755456	PASS	0	none	0	0	132	1e-6
chr16-057903884-T-C	chr16	57903884	T	C	6901117	PASS	0.15422	amr	0.096652	18	134	0.15422
chr16-057903916-C-T	chr16	57903916	C	T	445956	PASS	0.012068	nfe	0.005931	2	134	0.012068
chr16-057903952-G-C	chr16	57903952	G	C	64646391	PASS	0.92762	eas	0.7268900000000005	102	134	0.92762
chr16-057903952-G-T	chr16	57903952	G	T	64646391	PASS	0.25658	afr	0.114004	18	134	0.25658
chr16-057903991-G-A	chr16	57903991	G	A	52815164	PASS	0.86899	sas	0.8002060000000006	118	134	0.86899
chr16-057904101-T-C	chr16	57904101	T	C	5363	PASS	7.0114e-4	nfe	1.47e-4	1	132	7.0114e-4
chr16-057904649-G-A	chr16	57904649	G	A	55243	PASS	0.0029269	nfe	0.00132599999999999	1	134	0.0029269
chr16-057904726-C-A	chr16	57904726	C	A	13161	PASS	1.4348e-4	sas	9e-6	0	134	1.4348e-4
chr16-057904726-C-T	chr16	57904726	C	T	13161	PASS	4.0829e-4	nfe	1.27e-4	1	134	4.0829e-4
chr16-057904851-A-G	chr16	57904851	A	G	1178812	PASS	0.035934	nfe	0.02155300000000001	6	134	0.035934
chr16-057913033-A-T	chr16	57913033	A	T	1960058	PASS	0.47173	afr	0.07015600000000001	2	134	0.47173
chr16-057913055-G-A	chr16	57913055	G	A	271197	PASS	0.01854	nfe	0.00875599999999999	1	134	0.01854
chr16-057913069-A-G	chr16	57913069	A	G	15072644	PASS	0.80428	afr	0.549683	76	134	0.80428
chr16-057915169-G-A	chr16	57915169	G	A	37020	PASS	0.014322	sas	0.00254	2	134	0.014322
chr16-057915320-G-T	chr16	57915320	G	T	3213752	PASS	0.17258	mid	0.14528400000000002	22	134	0.17258
chr16-057915347-G-A	chr16	57915347	G	A	12670006	PASS	0.56727	eas	0.48656199999999944	74	134	0.56727
chr16-057915370-G-A	chr16	57915370	G	A	199482	PASS	0.014737	nfe	0.00898999999999999	4	134	0.014737
chr16-057916044-A-T	chr16	57916044	A	T	281	PASS	2.57e-6	nfe	0	1	134	2.57e-6
chr16-057916153-G-A	chr16	57916153	G	A	20098190	PASS	0.55928	eas	0.3235229999999994	52	134	0.55928
chr16-057916274-G-C	chr16	57916274	G	C	25286650	PASS	0.86063	afr	0.6848060000000001	75	128	0.86063
chr16-057917202-T-C	chr16	57917202	T	C	622665	PASS	0.018486	nfe	0.01291099999999999	2	134	0.018486
chr16-057917490-T-G	chr16	57917490	T	G	17774077	PASS	0.43434	afr	0.2949209999999996	22	134	0.43434
chr16-057917517-G-A	chr16	57917517	G	A	21140987	PASS	0.56078	eas	0.319714	52	134	0.56078
chr16-057917597-AGTGTGTGTATGT-A	chr16	57917597	AGTGTGTGTATGT	A	12142186.97	ExcessHet	1.31e-5	sas	2.2000000000000003e-5	0	124	2.2000000000000003e-5
chr16-057917597-AGTGTGTGTATGT-AATGTGTGTGTATGT	chr16	57917597	AGTGTGTGTATGT	AATGTGTGTGTATGT	12142186.97	ExcessHet	0	none	9e-6	0	124	9e-6
chr16-057917597-AGTGTGTGTATGT-AGTGTGTGTGTATGT	chr16	57917597	AGTGTGTGTATGT	AGTGTGTGTGTATGT	12142186.97	ExcessHet	0	none	0.3991339999999994	49	124	0.3991339999999994
chr16-057917606-ATG-*	chr16	57917606	ATG	*	7956047	PASS	0	none	0.00176699999999999	0	114	0.00176699999999999
chr16-057917606-ATG-A	chr16	57917606	ATG	A	7956047	PASS	0.001387	nfe	0.007013	3	114	0.007013
chr16-057917606-ATG-ATGTG	chr16	57917606	ATG	ATGTG	7956047	PASS	0	none	0.004823	0	114	0.004823
chr16-057917606-ATG-ATGTGTG	chr16	57917606	ATG	ATGTGTG	7956047	PASS	0	none	0.00105899999999999	0	114	0.00105899999999999
chr16-057917606-ATG-ATGTGTGTG	chr16	57917606	ATG	ATGTGTGTG	7956047	PASS	0	none	9e-6	0	114	9e-6
chr16-057917606-ATG-ATGTGTGTGTG	chr16	57917606	ATG	ATGTGTGTGTG	7956047	PASS	0	none	1.0799999999999996e-4	0	114	1.0799999999999996e-4
chr16-057917606-ATG-GTG	chr16	57917606	ATG	GTG	7956047	PASS	0	none	0.218735	20	114	0.218735
chr16-057917606-ATG-TTG	chr16	57917606	ATG	TTG	7956047	PASS	0	none	0	0	114	1e-6
chr16-057917608-G-*	chr16	57917608	G	*	6530367	PASS	0	none	0.007113	3	96	0.007113
chr16-057917608-G-A	chr16	57917608	G	A	6530367	PASS	0.38014	sas	0.217027	18	96	0.38014
chr16-057917620-GTA-*	chr16	57917620	GTA	*	1901639	PASS	0	none	2.09e-4	0	108	2.09e-4
chr16-057917620-GTA-ATA	chr16	57917620	GTA	ATA	1901639	PASS	0	none	0.08575	4	108	0.08575
chr16-057917620-GTA-G	chr16	57917620	GTA	G	1901639	PASS	0.058407	afr	0.00846399999999998	0	108	0.058407
chr16-057917620-GTA-GTATA	chr16	57917620	GTA	GTATA	1901639	PASS	0	none	2.2000000000000003e-5	0	108	2.2000000000000003e-5
chr16-057917620-GTA-GTATATA	chr16	57917620	GTA	GTATATA	1901639	PASS	0	none	0	0	108	1e-6
chr16-057917627-TACACACACACACACACAC-*	chr16	57917627	TACACACACACACACACAC	*	5556401	ExcessHet	0	none	0.00110699999999999	0	100	0.00110699999999999
chr16-057917627-TACACACACACACACACAC-AACACACACACACACACAC	chr16	57917627	TACACACACACACACACAC	AACACACACACACACACAC	5556401	ExcessHet	0	none	0	0	100	1e-6
chr16-057917627-TACACACACACACACACAC-CACACACACACACACACAC	chr16	57917627	TACACACACACACACACAC	CACACACACACACACACAC	5556401	ExcessHet	0	none	0.007243	0	100	0.007243
chr16-057917627-TACACACACACACACACAC-T	chr16	57917627	TACACACACACACACACAC	T	5556401	ExcessHet	0.0016252	afr	2.9400000000000004e-4	0	100	0.0016252
chr16-057917627-TACACACACACACACACAC-TACACAC	chr16	57917627	TACACACACACACACACAC	TACACAC	5556401	ExcessHet	0	none	9.390000000000004e-4	0	100	9.390000000000004e-4
chr16-057917627-TACACACACACACACACAC-TACACACAC	chr16	57917627	TACACACACACACACACAC	TACACACAC	5556401	ExcessHet	0	none	0	0	100	1e-6
chr16-057917627-TACACACACACACACACAC-TACACACACAC	chr16	57917627	TACACACACACACACACAC	TACACACACAC	5556401	ExcessHet	0	none	6.800000000000003e-4	0	100	6.800000000000003e-4
chr16-057917627-TACACACACACACACACAC-TACACACACACAC	chr16	57917627	TACACACACACACACACAC	TACACACACACAC	5556401	ExcessHet	0	none	0.04687600000000001	2	100	0.04687600000000001
chr16-057917627-TACACACACACACACACAC-TACACACACACACAC	chr16	57917627	TACACACACACACACACAC	TACACACACACACAC	5556401	ExcessHet	0	none	0.05087700000000001	1	100	0.05087700000000001
chr16-057917627-TACACACACACACACACAC-TACACACACACACACAC	chr16	57917627	TACACACACACACACACAC	TACACACACACACACAC	5556401	ExcessHet	0	none	0.3034969999999994	30	100	0.3034969999999994
chr16-057917627-TACACACACACACACACAC-TACACACACACACACACACAC	chr16	57917627	TACACACACACACACACAC	TACACACACACACACACACAC	5556401	ExcessHet	0	none	0.00942399999999999	0	100	0.00942399999999999
chr16-057917627-TACACACACACACACACAC-TACACACACACACACACACACAC	chr16	57917627	TACACACACACACACACAC	TACACACACACACACACACACAC	5556401	ExcessHet	0	none	0.00171699999999999	0	100	0.00171699999999999
chr16-057917627-TACACACACACACACACAC-TACACACACACACACACACACACAC	chr16	57917627	TACACACACACACACACAC	TACACACACACACACACACACACAC	5556401	ExcessHet	0	none	0	0	100	1e-6
chr16-057918966-A-G	chr16	57918966	A	G	6780889	PASS	0.56562	eas	0.319741	51	134	0.56562
chr16-057919106-C-G	chr16	57919106	C	G	2573960	PASS	0.082818	afr	0.05308800000000001	3	134	0.082818
chr16-057919272-T-G	chr16	57919272	T	G	421	PASS	0	none	0	1	134	1e-6
chr16-057920364-A-G	chr16	57920364	A	G	25772285	PASS	0.74453	sas	0.6364290000000006	73	134	0.74453
chr16-057920529-C-T	chr16	57920529	C	T	6015	PASS	0.0016641	sas	2.2000000000000003e-5	1	134	0.0016641
chr16-057920544-A-G	chr16	57920544	A	G	1737877	PASS	0.37555	afr	0.05063000000000001	2	134	0.37555
chr16-057920621-G-A	chr16	57920621	G	A	2749411	PASS	0.11457	nfe	0.08865400000000001	19	134	0.11457
chr16-057922964-G-A	chr16	57922964	G	A	1381	PASS	2.7341e-4	nfe	1.27e-4	0	30	2.7341e-4
chr16-057923090-A-T	chr16	57923090	A	T	567307	PASS	0.40237	afr	0.05231100000000002	2	114	0.40237
chr16-057923208-GC-G	chr16	57923208	GC	G	6552.97	VQSRTrancheINDEL95.00to96.00	8.049e-5	nfe	5.2999999999999994e-5	1	132	8.049e-5
chr16-057923208-GC-GCC	chr16	57923208	GC	GCC	6552.97	VQSRTrancheINDEL95.00to96.00	0	none	0.00132599999999999	0	132	0.00132599999999999
chr16-057923208-GC-GCCC	chr16	57923208	GC	GCCC	6552.97	VQSRTrancheINDEL95.00to96.00	0	none	0	0	132	1e-6
chr16-057923208-GC-GCCCCCCCCCAACCC	chr16	57923208	GC	GCCCCCCCCCAACCC	6552.97	VQSRTrancheINDEL95.00to96.00	0	none	0	0	132	1e-6
chr16-057923208-GC-GCCCCCCCCCATCCC	chr16	57923208	GC	GCCCCCCCCCATCCC	6552.97	VQSRTrancheINDEL95.00to96.00	0	none	0	0	132	1e-6
chr16-057923214-C-*	chr16	57923214	C	*	1172482	PASS	0	none	8.9e-5	0	128	8.9e-5
chr16-057923214-C-T	chr16	57923214	C	T	1172482	PASS	0.069084	afr	0.053533	3	128	0.069084
chr16-057923216-A-*	chr16	57923216	A	*	1749	VQSRTrancheINDEL99.50to99.90	0	none	2.2999999999999995e-4	0	92	2.2999999999999995e-4
chr16-057923216-A-AC	chr16	57923216	A	AC	1749	VQSRTrancheINDEL99.50to99.90	5.4e-7	nfe	9e-6	0	92	9e-6
chr16-057923216-A-C	chr16	57923216	A	C	1749	VQSRTrancheINDEL99.50to99.90	7.7741e-4	afr	0.002637	1	92	0.002637
chr16-057923218-A-*	chr16	57923218	A	*	238549	PASS	0	none	2.9400000000000004e-4	0	106	2.9400000000000004e-4
chr16-057923218-A-AAACC	chr16	57923218	A	AAACC	238549	PASS	4.33e-6	nfe	0	0	106	4.33e-6
chr16-057923218-A-AACCC	chr16	57923218	A	AACCC	238549	PASS	5.12e-6	nfe	0	0	106	5.12e-6
chr16-057923218-A-AACCCC	chr16	57923218	A	AACCCC	238549	PASS	0	none	0	0	106	1e-6
chr16-057923218-A-C	chr16	57923218	A	C	238549	PASS	0.0011794	eas	0.003344	3	106	0.003344
chr16-057923218-A-G	chr16	57923218	A	G	238549	PASS	0.016909	mid	0.01070399999999998	2	106	0.016909
chr16-057923220-C-*	chr16	57923220	C	*	989	VQSRTrancheINDEL99.50to99.90	0	none	1.0799999999999996e-4	0	112	1.0799999999999996e-4
chr16-057923220-C-A	chr16	57923220	C	A	989	VQSRTrancheINDEL99.50to99.90	5.2549e-4	nfe	0.00154499999999999	0	112	0.00154499999999999
chr16-057923220-C-CAA	chr16	57923220	C	CAA	989	VQSRTrancheINDEL99.50to99.90	4.9e-7	nfe	2.2000000000000003e-5	0	112	2.2000000000000003e-5
chr16-057923220-C-G	chr16	57923220	C	G	989	VQSRTrancheINDEL99.50to99.90	0	none	9e-6	0	112	9e-6
chr16-057923225-A-*	chr16	57923225	A	*	9736	VQSRTrancheINDEL99.50to99.90	0	none	8.9e-5	0	106	8.9e-5
chr16-057923225-A-AC	chr16	57923225	A	AC	9736	VQSRTrancheINDEL99.50to99.90	1.7485e-4	sas	5.2999999999999994e-5	0	106	1.7485e-4
chr16-057923225-A-ACC	chr16	57923225	A	ACC	9736	VQSRTrancheINDEL99.50to99.90	0	none	0	0	106	1e-6
chr16-057923225-A-ACCCCC	chr16	57923225	A	ACCCCC	9736	VQSRTrancheINDEL99.50to99.90	0	none	0	0	106	1e-6
chr16-057923225-A-ACCCTCCCCCC	chr16	57923225	A	ACCCTCCCCCC	9736	VQSRTrancheINDEL99.50to99.90	0	none	0	0	106	1e-6
chr16-057923225-A-C	chr16	57923225	A	C	9736	VQSRTrancheINDEL99.50to99.90	0.0050718	eas	0.005104	2	106	0.005104
chr16-057923229-T-*	chr16	57923229	T	*	87039	PASS	0	none	0	0	110	1e-6
chr16-057923229-T-A	chr16	57923229	T	A	87039	PASS	0.0075888	afr	0.00634	0	110	0.0075888
chr16-057923229-T-C	chr16	57923229	T	C	87039	PASS	0.0023869	amr	6.100000000000004e-4	0	110	0.0023869
chr16-057923229-T-TC	chr16	57923229	T	TC	87039	PASS	0.045255	eas	0.006805	0	110	0.045255
chr16-057923234-G-*	chr16	57923234	G	*	14557289	PASS	0	none	9e-6	0	130	9e-6
chr16-057923234-G-C	chr16	57923234	G	C	14557289	PASS	0.77894	afr	0.6429100000000006	70	130	0.77894
chr16-057923259-CA-C	chr16	57923259	CA	C	446887.97	PASS	0.09263	sas	0.01724900000000001	0	132	0.09263
chr16-057923312-A-G	chr16	57923312	A	G	2227407	PASS	0.084137	afr	0.054183	3	134	0.084137
chr16-057923500-G-A	chr16	57923500	G	A	40876	PASS	0.001954	nfe	0.00139899999999999	1	126	0.001954
chr16-057931869-G-A	chr16	57931869	G	A	270551	PASS	0.0058958	nfe	0.005082	2	134	0.0058958
chr16-057940085-G-A	chr16	57940085	G	A	8198745	PASS	0.42045	nfe	0.362869	64	132	0.42045
chr16-057940161-T-C	chr16	57940161	T	C	8956	PASS	2.5035e-4	mid	1.0799999999999996e-4	1	134	2.5035e-4
chr16-057940161-T-G	chr16	57940161	T	G	8956	PASS	2.215e-5	nfe	0	0	134	2.215e-5
chr16-057940336-G-A	chr16	57940336	G	A	22448781	PASS	0.54647	nfe	0.4809089999999994	72	134	0.54647
chr16-057949370-TTCC-*	chr16	57949370	TTCC	*	555186	PASS	0	none	0	0	134	1e-6
chr16-057949370-TTCC-CTCC	chr16	57949370	TTCC	CTCC	555186	PASS	0	none	0	0	134	1e-6
chr16-057949370-TTCC-T	chr16	57949370	TTCC	T	555186	PASS	2.9e-4	sas	5.180000000000002e-4	1	134	5.180000000000002e-4
chr16-057949370-TTCC-TTCCTCC	chr16	57949370	TTCC	TTCCTCC	555186	PASS	0	none	0.00924999999999998	0	134	0.00924999999999998
chr16-057949370-TTCC-TTCCTCCTCC	chr16	57949370	TTCC	TTCCTCCTCC	555186	PASS	0	none	1.0799999999999996e-4	0	134	1.0799999999999996e-4
chr16-057950579-G-A	chr16	57950579	G	A	45985397	PASS	0.99171	eas	0.9750120000000004	132	134	0.99171
chr16-057950606-C-CCAGGGAGCCTG	chr16	57950606	C	CCAGGGAGCCTG	3445635.97	PASS	0.11963	eas	0.08860000000000001	7	134	0.11963
chr16-057950606-C-CCAGGGAGCCTGCAGGGAGCCTG	chr16	57950606	C	CCAGGGAGCCTGCAGGGAGCCTG	3445635.97	PASS	2.74e-6	nfe	9e-6	0	134	9e-6
chr16-057955413-G-T	chr16	57955413	G	T	71775	PASS	0.036547	afr	0.002816	1	134	0.036547
chr16-057957190-T-G	chr16	57957190	T	G	139320	PASS	0.011364	nfe	0.004774	1	128	0.011364
chr16-057957218-TG-T	chr16	57957218	TG	T	65885.97	PASS	0.034064	afr	0.002615	0	128	0.034064
chr16-057957219-GC-*	chr16	57957219	GC	*	24928365.97	PASS	0	none	0.002615	0	130	0.002615
chr16-057957219-GC-G	chr16	57957219	GC	G	24928365.97	PASS	0.86985	afr	0.7954870000000004	103	130	0.86985
chr16-057957220-C-*	chr16	57957220	C	*	132286	PASS	0	none	0.7954870000000004	103	130	0.7954870000000004
chr16-057957220-C-T	chr16	57957220	C	T	132286	PASS	0.43691	afr	0.002615	0	130	0.43691
chr16-057957224-C-G	chr16	57957224	C	G	225914	PASS	0.013506	sas	0.006964	2	132	0.013506
chr16-057957224-C-T	chr16	57957224	C	T	225914	PASS	7.49e-5	sas	0	0	132	7.49e-5
chr16-057957413-C-T	chr16	57957413	C	T	36898773	PASS	0.84219	amr	0.6979150000000005	100	134	0.84219
chr16-057957458-G-A	chr16	57957458	G	A	590	PASS	8.695e-5	eas	0	1	134	8.695e-5
chr16-057958325-G-GCGTCCCTTCTTCCTACTGTGCCTTCACAACCCAGGGACACA	chr16	57958325	G	GCGTCCCTTCTTCCTACTGTGCCTTCACAACCCAGGGACACA	10426488.97	VQSRTrancheINDEL99.50to99.90	0	none	0	0	134	1e-6
chr16-057958325-G-GGGACACA	chr16	57958325	G	GGGACACA	10426488.97	VQSRTrancheINDEL99.50to99.90	4.15e-6	nfe	0	0	134	4.15e-6
chr16-057958325-G-GGGTCCCTTAGTCCTACTGTGCCTTCACACCCCAGGGACACA	chr16	57958325	G	GGGTCCCTTAGTCCTACTGTGCCTTCACACCCCAGGGACACA	10426488.97	VQSRTrancheINDEL99.50to99.90	0	none	0	0	134	1e-6
chr16-057958325-G-GGGTCCCTTCTTCCTACAGTGCCGTCACACCCCAGGGACACA	chr16	57958325	G	GGGTCCCTTCTTCCTACAGTGCCGTCACACCCCAGGGACACA	10426488.97	VQSRTrancheINDEL99.50to99.90	0	none	0	0	134	1e-6
chr16-057958325-G-GGGTCCCTTCTTCCTACTATGCCTTCACACCCCAGGGACACA	chr16	57958325	G	GGGTCCCTTCTTCCTACTATGCCTTCACACCCCAGGGACACA	10426488.97	VQSRTrancheINDEL99.50to99.90	0	none	0	0	134	1e-6
chr16-057958325-G-GGGTCCCTTCTTCCTACTGTACCTTCACACCCCAGGGACACA	chr16	57958325	G	GGGTCCCTTCTTCCTACTGTACCTTCACACCCCAGGGACACA	10426488.97	VQSRTrancheINDEL99.50to99.90	0	none	0	0	134	1e-6
chr16-057958325-G-GGGTCCCTTCTTCCTACTGTGCATTCACACCGCAGGGACACA	chr16	57958325	G	GGGTCCCTTCTTCCTACTGTGCATTCACACCGCAGGGACACA	10426488.97	VQSRTrancheINDEL99.50to99.90	0	none	0	0	134	1e-6
chr16-057958325-G-GGGTCCCTTCTTCCTACTGTGCCTCCACACCCCAGGGACACA	chr16	57958325	G	GGGTCCCTTCTTCCTACTGTGCCTCCACACCCCAGGGACACA	10426488.97	VQSRTrancheINDEL99.50to99.90	0	none	0	0	134	1e-6
chr16-057958325-G-GGGTCCCTTCTTCCTACTGTGCCTTCACACACCAGGGACACA	chr16	57958325	G	GGGTCCCTTCTTCCTACTGTGCCTTCACACACCAGGGACACA	10426488.97	VQSRTrancheINDEL99.50to99.90	0	none	0	0	134	1e-6
chr16-057958325-G-GGGTCCCTTCTTCCTACTGTGCCTTCACACCCAGGGACACA	chr16	57958325	G	GGGTCCCTTCTTCCTACTGTGCCTTCACACCCAGGGACACA	10426488.97	VQSRTrancheINDEL99.50to99.90	0	none	0	0	134	1e-6
chr16-057958325-G-GGGTCCCTTCTTCCTACTGTGCCTTCACACCCCACGGACACA	chr16	57958325	G	GGGTCCCTTCTTCCTACTGTGCCTTCACACCCCACGGACACA	10426488.97	VQSRTrancheINDEL99.50to99.90	0	none	0	0	134	1e-6
chr16-057958325-G-GGGTCCCTTCTTCCTACTGTGCCTTCACACCCCAGGGACACA	chr16	57958325	G	GGGTCCCTTCTTCCTACTGTGCCTTCACACCCCAGGGACACA	10426488.97	VQSRTrancheINDEL99.50to99.90	0.56927	afr	0.2721329999999999	33	134	0.56927
chr16-057958325-G-GGGTCCCTTCTTCCTCCTGTGCCTTCACTCCCCAGGGACACA	chr16	57958325	G	GGGTCCCTTCTTCCTCCTGTGCCTTCACTCCCCAGGGACACA	10426488.97	VQSRTrancheINDEL99.50to99.90	0	none	0	0	134	1e-6
chr16-057958325-G-GGGTGCCTTCTTCCTACTGTGCCTTCACACCCCAGGGACACA	chr16	57958325	G	GGGTGCCTTCTTCCTACTGTGCCTTCACACCCCAGGGACACA	10426488.97	VQSRTrancheINDEL99.50to99.90	0	none	9e-6	0	134	9e-6
chr16-057958520-G-A	chr16	57958520	G	A	2401858	PASS	0.11329	sas	0.08186800000000001	6	134	0.11329
chr16-057958595-C-G	chr16	57958595	C	G	1542940	PASS	0.11203	sas	0.08677100000000003	5	132	0.11203
chr16-057958595-C-T	chr16	57958595	C	T	1542940	PASS	6.2e-7	nfe	9e-6	0	132	9e-6
chr16-057959937-C-T	chr16	57959937	C	T	359114	PASS	0.033741	mid	0.017698	3	134	0.033741
chr16-057960043-T-C	chr16	57960043	T	C	490802	PASS	0.028556	mid	0.016617	3	134	0.028556
chr16-057960331-C-A	chr16	57960331	C	A	19113887	PASS	0.59759	nfe	0.5196480000000007	74	134	0.59759
chr16-057960551-A-G	chr16	57960551	A	G	128619	PASS	0.0034157	nfe	0.00169399999999999	1	134	0.0034157
chr16-057960711-A-G	chr16	57960711	A	G	229961	PASS	0.0088968	nfe	0.003321	2	134	0.0088968
chr16-057960711-A-T	chr16	57960711	A	T	229961	PASS	0.021022	amr	6.570000000000002e-4	0	134	0.021022
chr16-057960764-G-C	chr16	57960764	G	C	112009	PASS	0.0049986	nfe	0.002065	2	134	0.0049986
chr16-057960820-C-T	chr16	57960820	C	T	10297128	PASS	0.43881	amr	0.16981300000000002	25	134	0.43881
chr16-057962905-G-A	chr16	57962905	G	A	26538	PASS	7.3802e-4	nfe	1.47e-4	1	134	7.3802e-4
chr16-057963028-G-A	chr16	57963028	G	A	38716369	PASS	0.49304	nfe	0.4266309999999997	68	134	0.49304
chr16-057963056-C-A	chr16	57963056	C	A	62403555	PASS	3.891e-5	nfe	9e-6	0	134	3.891e-5
chr16-057963056-C-T	chr16	57963056	C	T	62403555	PASS	0.86064	amr	0.7323330000000007	100	134	0.86064
chr16-057964034-C-A	chr16	57964034	C	A	509	PASS	1.16e-6	nfe	0	1	134	1.16e-6
chr16-057964441-C-T	chr16	57964441	C	T	46600039	PASS	0.85442	amr	0.7189550000000002	99	134	0.85442
chr16-057964601-A-T	chr16	57964601	A	T	816	VQSRTrancheSNP99.70to99.80	3.3698e-4	eas	8.910000000000005e-4	2	80	8.910000000000005e-4
chr16-057964622-C-A	chr16	57964622	C	A	54	VQSRTrancheSNP99.80to99.90	1.781e-5	nfe	8.9e-5	0	118	8.9e-5
chr16-057964624-A-G	chr16	57964624	A	G	1749	VQSRTrancheSNP99.80to99.90	0	none	0	0	108	1e-6
chr16-057964624-A-T	chr16	57964624	A	T	1749	VQSRTrancheSNP99.80to99.90	3.1974e-4	afr	0.00156999999999999	1	108	0.00156999999999999
chr16-057964633-T-G	chr16	57964633	T	G	16114	VQSRTrancheSNP99.90to99.95	0.0095454	eas	0.01341199999999999	11	68	0.01341199999999999
chr16-057964639-A-*	chr16	57964639	A	*	2642738	PASS	0	none	0	0	134	1e-6
chr16-057964639-A-C	chr16	57964639	A	C	2642738	PASS	0	none	0	0	134	1e-6
chr16-057964639-A-G	chr16	57964639	A	G	2642738	PASS	0.11819	sas	0.099632	9	134	0.11819
chr16-057964640-CA-AA	chr16	57964640	CA	AA	10562	VQSRTrancheINDEL99.90to99.95	0	none	0.010565	1	78	0.010565
chr16-057964640-CA-C	chr16	57964640	CA	C	10562	VQSRTrancheINDEL99.90to99.95	0	none	0	0	78	1e-6
chr16-057964645-G-A	chr16	57964645	G	A	1982	VQSRTrancheSNP99.80to99.90	0	none	9e-6	0	124	9e-6
chr16-057964645-G-C	chr16	57964645	G	C	1982	VQSRTrancheSNP99.80to99.90	8.868e-5	afr	5.640000000000005e-4	0	124	5.640000000000005e-4
chr16-057964645-G-T	chr16	57964645	G	T	1982	VQSRTrancheSNP99.80to99.90	0	none	0	0	124	1e-6
chr16-057967114-G-A	chr16	57967114	G	A	102018	PASS	0.0054244	nfe	0.00244	1	134	0.0054244
chr16-057967114-G-T	chr16	57967114	G	T	102018	PASS	1.779e-5	amr	3.6999999999999985e-5	0	134	3.6999999999999985e-5
chr16-057967182-C-T	chr16	57967182	C	T	1360951	PASS	0.030555	nfe	0.023167	6	134	0.030555
chr16-057978099-G-A	chr16	57978099	G	A	1837064	PASS	0.076344	nfe	0.06003900000000001	13	134	0.076344
chr16-057984159-C-T	chr16	57984159	C	T	65694	PASS	0.084971	amr	0.005004	1	128	0.084971
chr16-057984415-A-*	chr16	57984415	A	*	797930	PASS	0	none	5.640000000000005e-4	0	134	5.640000000000005e-4
chr16-057984415-A-C	chr16	57984415	A	C	797930	PASS	0.037849	nfe	0.02775200000000002	4	134	0.037849
chr16-057985046-T-C	chr16	57985046	T	C	333760	PASS	0.06403	eas	0.02038900000000001	4	132	0.06403
chr16-057985080-T-G	chr16	57985080	T	G	2152102	PASS	0.32305	afr	0.119253	16	128	0.32305
chr16-057985096-TGGGGCTGGATTGTGGGC-GGGGGCTGGATTGTGGGC	chr16	57985096	TGGGGCTGGATTGTGGGC	GGGGGCTGGATTGTGGGC	335111	PASS	0	none	0	0	100	1e-6
chr16-057985096-TGGGGCTGGATTGTGGGC-T	chr16	57985096	TGGGGCTGGATTGTGGGC	T	335111	PASS	0.021624	afr	0.01420999999999998	2	100	0.021624
chr16-057985096-TGGGGCTGGATTGTGGGC-TGGGGCTGGATTGTGGGCGGGGCTGGATTGTGGGC	chr16	57985096	TGGGGCTGGATTGTGGGC	TGGGGCTGGATTGTGGGCGGGGCTGGATTGTGGGC	335111	PASS	0	none	0	0	100	1e-6
chr16-057985099-G-*	chr16	57985099	G	*	1822	PASS	0	none	0.01422299999999998	2	134	0.01422299999999998
chr16-057985099-G-C	chr16	57985099	G	C	1822	PASS	0	none	9e-6	0	134	9e-6
chr16-057985100-G-*	chr16	57985100	G	*	66	PASS	0	none	0.01419799999999998	2	134	0.01419799999999998
chr16-057985100-G-T	chr16	57985100	G	T	66	PASS	9.3e-7	nfe	0	0	134	1e-6
chr16-057985103-G-*	chr16	57985103	G	*	837	PASS	0	none	0.01419799999999998	2	134	0.01419799999999998
chr16-057985103-G-A	chr16	57985103	G	A	837	PASS	1.498e-5	afr	9e-6	0	134	1.498e-5
chr16-057985104-G-*	chr16	57985104	G	*	167	PASS	0	none	0.01419599999999998	2	130	0.01419599999999998
chr16-057985104-G-A	chr16	57985104	G	A	167	PASS	0	none	0	0	130	1e-6
chr16-057985105-A-*	chr16	57985105	A	*	8627	PASS	0	none	0.01418199999999998	2	92	0.01418199999999998
chr16-057985105-A-G	chr16	57985105	A	G	8627	PASS	4.2285e-4	nfe	2.5100000000000014e-4	1	92	4.2285e-4
chr16-057985105-A-T	chr16	57985105	A	T	8627	PASS	3.86e-6	nfe	9e-6	0	92	9e-6
chr16-057985106-T-*	chr16	57985106	T	*	575	PASS	0	none	0.01419599999999998	2	128	0.01419599999999998
chr16-057985106-T-C	chr16	57985106	T	C	575	PASS	0	none	0	0	128	1e-6
chr16-057985109-T-*	chr16	57985109	T	*	1254	PASS	0	none	0.01417599999999998	2	76	0.01417599999999998
chr16-057985109-T-G	chr16	57985109	T	G	1254	PASS	0	none	0	0	76	1e-6
chr16-057985109-T-TGGGCGG	chr16	57985109	T	TGGGCGG	1254	PASS	0	none	9e-6	0	76	9e-6
chr16-057985110-G-*	chr16	57985110	G	*	3966.97	PASS	0	none	0.01419799999999998	2	134	0.01419799999999998
chr16-057985110-G-GGGC	chr16	57985110	G	GGGC	3966.97	PASS	0	none	2.2000000000000003e-5	0	134	2.2000000000000003e-5
chr16-057985113-C-*	chr16	57985113	C	*	5433	PASS	0	none	0.01419399999999998	2	124	0.01419399999999998
chr16-057985113-C-CG	chr16	57985113	C	CG	5433	PASS	5.3518e-4	amr	2.5100000000000014e-4	0	124	5.3518e-4
chr16-057985113-C-G	chr16	57985113	C	G	5433	PASS	0	none	2.2000000000000003e-5	0	124	2.2000000000000003e-5
chr16-057985113-C-T	chr16	57985113	C	T	5433	PASS	1.75e-6	nfe	0	0	124	1.75e-6
chr16-057985161-TGG-*	chr16	57985161	TGG	*	28178520	PASS	0	none	0	0	130	1e-6
chr16-057985161-TGG-GGG	chr16	57985161	TGG	GGG	28178520	PASS	0	none	0	0	130	1e-6
chr16-057985161-TGG-T	chr16	57985161	TGG	T	28178520	PASS	0.0096525	afr	0.00108399999999999	0	130	0.0096525
chr16-057985161-TGG-TG	chr16	57985161	TGG	TG	28178520	PASS	0	none	0.8020690000000007	110	130	0.8020690000000007
chr16-057985161-TGG-TGGG	chr16	57985161	TGG	TGGG	28178520	PASS	0	none	0.002917	0	130	0.002917
chr16-057985161-TGG-TGGGG	chr16	57985161	TGG	TGGGG	28178520	PASS	0	none	3.6999999999999985e-5	0	130	3.6999999999999985e-5
chr16-057985165-G-A	chr16	57985165	G	A	244668	PASS	3.977e-5	sas	9e-6	0	134	3.977e-5
chr16-057985165-G-C	chr16	57985165	G	C	244668	PASS	0.018446	mid	0.01011099999999999	1	134	0.018446
chr16-057985165-G-T	chr16	57985165	G	T	244668	PASS	0.0025294	eas	3.820000000000003e-4	0	134	0.0025294
chr16-057985166-G-A	chr16	57985166	G	A	27415511	PASS	9.2323e-4	amr	1.27e-4	0	134	9.2323e-4
chr16-057985166-G-C	chr16	57985166	G	C	27415511	PASS	0.65201	afr	0.25950099999999987	25	134	0.65201
chr16-057985166-G-T	chr16	57985166	G	T	27415511	PASS	0.61408	nfe	0.5313910000000007	83	134	0.61408
chr16-057985171-C-A	chr16	57985171	C	A	112673	PASS	0.005189	mid	0.003068	1	134	0.005189
chr16-057985171-C-T	chr16	57985171	C	T	112673	PASS	5.7801e-4	afr	3.6999999999999985e-5	0	134	5.7801e-4
chr16-057985349-G-C	chr16	57985349	G	C	17027937	PASS	0.60982	nfe	0.5359910000000008	82	134	0.60982
chr16-057985492-G-*	chr16	57985492	G	*	32882268	PASS	0	none	3.6999999999999985e-5	0	134	3.6999999999999985e-5
chr16-057985492-G-A	chr16	57985492	G	A	32882268	PASS	0.93834	afr	0.8294340000000002	110	134	0.93834
chr16-057986263-G-A	chr16	57986263	G	A	3387488	PASS	0.91316	afr	0.716728	76	92	0.91316
chr16-057986263-G-C	chr16	57986263	G	C	3387488	PASS	0	none	0	0	92	1e-6
chr16-057986797-A-G	chr16	57986797	A	G	369228	PASS	0	none	9e-6	0	0	9e-6
chr16-057986797-A-T	chr16	57986797	A	T	369228	PASS	0.57506	nfe	0.21818100000000001	0	0	0.57506
chr16-057986887-C-A	chr16	57986887	C	A	95815	PASS	0	none	0	0	0	1e-6
chr16-057986887-C-G	chr16	57986887	C	G	95815	PASS	0	none	9e-6	0	0	9e-6
chr16-057986887-C-T	chr16	57986887	C	T	95815	PASS	0.084464	nfe	0.045207	0	0	0.084464
chr16-057987299-G-A	chr16	57987299	G	A	29003	PASS	0.0056426	nfe	0.00249	1	134	0.0056426
chr16-057987491-A-*	chr16	57987491	A	*	16028914	PASS	0	none	9e-6	0	134	9e-6
chr16-057987491-A-C	chr16	57987491	A	C	16028914	PASS	0.93886	afr	0.8294340000000002	110	134	0.93886
chr16-057987573-G-A	chr16	57987573	G	A	39991	PASS	0.0041167	afr	0.003677	1	134	0.0041167
chr16-057987634-A-G	chr16	57987634	A	G	5659	PASS	0.0038561	sas	8.210000000000002e-4	1	134	0.0038561
chr16-057987780-A-G	chr16	57987780	A	G	2952006	PASS	0.9246	afr	0.7050500000000007	64	74	0.9246
chr16-057987780-A-T	chr16	57987780	A	T	2952006	PASS	0	none	9e-6	0	74	9e-6
chr16-057996050-C-G	chr16	57996050	C	G	124293	PASS	0.14414	sas	0.043107	0	0	0.14414
chr16-057996132-T-G	chr16	57996132	T	G	82	PASS	0	none	1.87e-4	0	30	1.87e-4
chr16-057996149-T-A	chr16	57996149	T	A	2944554	PASS	0	none	0	0	44	1e-6
chr16-057996149-T-C	chr16	57996149	T	C	2944554	PASS	0.88589	afr	0.6407880000000007	33	44	0.88589
chr16-057996149-T-G	chr16	57996149	T	G	2944554	PASS	0	none	0	0	44	1e-6
chr16-057996288-A-C	chr16	57996288	A	C	7413108	PASS	0.80799	mid	0.680748	104	134	0.80799
chr16-057996288-A-T	chr16	57996288	A	T	7413108	PASS	2e-6	nfe	0	0	134	2e-6
chr16-057996331-G-T	chr16	57996331	G	T	63913	PASS	0.0073307	mid	0.004084	2	134	0.0073307
chr16-057996497-T-*	chr16	57996497	T	*	28798450	PASS	0	none	0	0	134	1e-6
chr16-057996497-T-C	chr16	57996497	T	C	28798450	PASS	0.77246	afr	0.6798820000000008	98	134	0.77246
chr16-057996730-C-T	chr16	57996730	C	T	64444522	PASS	0.77189	afr	0.682671	98	134	0.77189
chr16-057996985-G-A	chr16	57996985	G	A	483711	PASS	0.010784	nfe	0.005519	2	134	0.010784
chr16-057998122-G-A	chr16	57998122	G	A	2015185	PASS	0.053255	mid	0.041878	11	134	0.053255
chr16-057998153-G-A	chr16	57998153	G	A	169637	PASS	0.0049334	sas	0.003804	1	134	0.0049334
chr16-057998234-G-A	chr16	57998234	G	A	71280	PASS	0.0038311	nfe	0.002265	1	134	0.0038311
chr16-057998481-C-T	chr16	57998481	C	T	16974	PASS	0.003745	nfe	0.00169399999999999	1	134	0.003745
chr16-057998582-T-A	chr16	57998582	T	A	3156894	PASS	0	none	0	0	86	1e-6
chr16-057998582-T-C	chr16	57998582	T	C	3156894	PASS	0.9025	afr	0.654362	66	86	0.9025
chr16-058001290-C-G	chr16	58001290	C	G	197289	PASS	0.015404	sas	0.00818399999999999	2	134	0.015404
chr16-058001525-C-A	chr16	58001525	C	A	4741727	PASS	0.081801	sas	0.07205800000000002	6	134	0.081801
chr16-058002443-G-A	chr16	58002443	G	A	39561665	PASS	0.72706	mid	0.6550820000000002	98	134	0.72706
chr16-058002445-T-A	chr16	58002445	T	A	5693692	PASS	0.081608	sas	0.07232600000000002	6	134	0.081608
chr16-058002447-A-T	chr16	58002447	A	T	5690087	PASS	0.081604	sas	0.07232600000000002	6	134	0.081604
chr16-058009966-G-A	chr16	58009966	G	A	795	PASS	1.7148e-4	amr	0	1	134	1.7148e-4
chr16-058010184-G-A	chr16	58010184	G	A	52141	PASS	0.0033935	nfe	0.00147299999999999	1	134	0.0033935
chr16-058010184-G-C	chr16	58010184	G	C	52141	PASS	3.1e-7	nfe	5.2999999999999994e-5	0	134	5.2999999999999994e-5
chr16-058010548-A-G	chr16	58010548	A	G	12395	PASS	0.0030855	amr	0.00178699999999999	0	14	0.0030855
chr16-058010582-ATC-*	chr16	58010582	ATC	*	35728	PASS	0	none	0	0	10	1e-6
chr16-058010582-ATC-A	chr16	58010582	ATC	A	35728	PASS	0.007181	nfe	0.004045	0	10	0.007181
chr16-058010582-ATC-CTC	chr16	58010582	ATC	CTC	35728	PASS	0	none	9e-6	0	10	9e-6
chr16-058010614-TG-T	chr16	58010614	TG	T	5049515.97	PASS	0.79615	sas	0.6449970000000007	10	16	0.79615
chr16-058010690-C-A	chr16	58010690	C	A	371630	PASS	0	none	0	0	62	1e-6
chr16-058010690-C-T	chr16	58010690	C	T	371630	PASS	0.073277	sas	0.06013500000000001	2	62	0.073277
chr16-058011502-C-T	chr16	58011502	C	T	9894	PASS	0.043993	afr	0.002406	0	4	0.043993
chr16-058011565-G-A	chr16	58011565	G	A	1173129	PASS	0.71775	sas	0.36684799999999945	0	0	0.71775
chr16-058011565-G-T	chr16	58011565	G	T	1173129	PASS	0	none	0	0	0	1e-6
chr16-058013869-G-A	chr16	58013869	G	A	244595	PASS	0.076661000000000007	eas	0.04970400000000001	0	2	0.076661000000000007
chr16-058014196-GT-G	chr16	58014196	GT	G	53168.97	VQSRTrancheINDEL95.00to96.00	3.5171e-4	afr	9.160000000000004e-4	0	128	9.160000000000004e-4
chr16-058014196-GT-GTT	chr16	58014196	GT	GTT	53168.97	VQSRTrancheINDEL95.00to96.00	0	none	0.006111	1	128	0.006111
chr16-058014196-GT-GTTT	chr16	58014196	GT	GTTT	53168.97	VQSRTrancheINDEL95.00to96.00	0	none	0	0	128	1e-6
chr16-058017008-G-A	chr16	58017008	G	A	7720115	PASS	0.91793	afr	0.7162450000000002	32	38	0.91793
chr16-058017008-G-C	chr16	58017008	G	C	7720115	PASS	0	none	0	0	38	1e-6
chr16-058017274-C-T	chr16	58017274	C	T	30159340	PASS	0.69575	sas	0.6279830000000004	96	134	0.69575
chr16-058017548-G-A	chr16	58017548	G	A	82621	PASS	0.005093	afr	0.002942	1	134	0.005093
chr16-058019070-C-T	chr16	58019070	C	T	949601	PASS	0.29939	afr	0.02762000000000002	1	134	0.29939
chr16-058020195-C-G	chr16	58020195	C	G	4648252	PASS	0.081688	sas	0.07179000000000002	6	134	0.081688
chr16-058020452-CCTCT-C	chr16	58020452	CCTCT	C	198722.97	PASS	0.012828	amr	0.007068	2	132	0.012828
chr16-058020452-CCTCT-CCT	chr16	58020452	CCTCT	CCT	198722.97	PASS	0	none	3.6999999999999985e-5	0	132	3.6999999999999985e-5
chr16-058020454-TCTC-*	chr16	58020454	TCTC	*	41.97	PASS	0	none	0.007171	2	132	0.007171
chr16-058020454-TCTC-T	chr16	58020454	TCTC	T	41.97	PASS	1.25e-6	nfe	0	0	132	1.25e-6
chr16-058020466-CTCTG-*	chr16	58020466	CTCTG	*	297585.97	PASS	0	none	4.950000000000003e-4	0	128	4.950000000000003e-4
chr16-058020466-CTCTG-C	chr16	58020466	CTCTG	C	297585.97	PASS	0.037605	afr	0.01259399999999999	2	128	0.037605
chr16-058020470-G-*	chr16	58020470	G	*	45	PASS	0	none	0.01309299999999998	2	130	0.01309299999999998
chr16-058020470-G-C	chr16	58020470	G	C	45	PASS	1.31e-6	nfe	0	0	130	1.31e-6
chr16-058020494-T-*	chr16	58020494	T	*	277	PASS	0	none	3.6000000000000035e-4	0	126	3.6000000000000035e-4
chr16-058020494-T-C	chr16	58020494	T	C	277	PASS	3.527e-5	nfe	0	1	126	3.527e-5
chr16-058020545-CTG-*	chr16	58020545	CTG	*	212823.97	PASS	0	none	4.490000000000005e-4	0	74	4.490000000000005e-4
chr16-058020545-CTG-C	chr16	58020545	CTG	C	212823.97	PASS	0.019261	nfe	0.01202699999999999	2	74	0.019261
chr16-058020546-T-*	chr16	58020546	T	*	191	PASS	0	none	0.01262699999999999	2	68	0.01262699999999999
chr16-058020546-T-C	chr16	58020546	T	C	191	PASS	5.03e-5	eas	9e-6	0	68	5.03e-5
chr16-058020546-T-G	chr16	58020546	T	G	191	PASS	0	none	0	0	68	1e-6
chr16-058020547-G-*	chr16	58020547	G	*	480	PASS	0	none	0.01262499999999999	2	64	0.01262499999999999
chr16-058020547-G-C	chr16	58020547	G	C	480	PASS	3.15e-5	nfe	2.2899999999999996e-4	0	64	2.2899999999999996e-4
chr16-058020547-G-T	chr16	58020547	G	T	480	PASS	0	none	9e-6	0	64	9e-6
chr16-058020550-TCTCCTCCCCTC-*	chr16	58020550	TCTCCTCCCCTC	*	212466.97	PASS	0	none	4.490000000000005e-4	0	62	4.490000000000005e-4
chr16-058020550-TCTCCTCCCCTC-T	chr16	58020550	TCTCCTCCCCTC	T	212466.97	PASS	0.020432	nfe	0.01207499999999999	2	62	0.020432
chr16-058020554-C-*	chr16	58020554	C	*	357	PASS	0	none	0.01267399999999999	2	54	0.01267399999999999
chr16-058020554-C-A	chr16	58020554	C	A	357	PASS	0	none	0	0	54	1e-6
chr16-058020554-C-T	chr16	58020554	C	T	357	PASS	0	none	1.27e-4	0	54	1.27e-4
chr16-058020557-CCCTCCTCTCTTCCTCTCCTCT-*	chr16	58020557	CCCTCCTCTCTTCCTCTCCTCT	*	161	VQSRTrancheINDEL95.00to96.00	0	none	0.01267499999999999	2	56	0.01267499999999999
chr16-058020557-CCCTCCTCTCTTCCTCTCCTCT-C	chr16	58020557	CCCTCCTCTCTTCCTCTCCTCT	C	161	VQSRTrancheINDEL95.00to96.00	0	none	0	0	56	1e-6
chr16-058020557-CCCTCCTCTCTTCCTCTCCTCT-TCCTCCTCTCTTCCTCTCCTCT	chr16	58020557	CCCTCCTCTCTTCCTCTCCTCT	TCCTCCTCTCTTCCTCTCCTCT	161	VQSRTrancheINDEL95.00to96.00	0	none	0	0	56	1e-6
chr16-058020558-CCTCCTCTCTTCCT-*	chr16	58020558	CCTCCTCTCTTCCT	*	733	PASS	0	none	0.01269999999999999	2	52	0.01269999999999999
chr16-058020558-CCTCCTCTCTTCCT-C	chr16	58020558	CCTCCTCTCTTCCT	C	733	PASS	0	none	8.9e-5	0	52	8.9e-5
chr16-058020558-CCTCCTCTCTTCCT-TCTCCTCTCTTCCT	chr16	58020558	CCTCCTCTCTTCCT	TCTCCTCTCTTCCT	733	PASS	0	none	5.2999999999999994e-5	0	52	5.2999999999999994e-5
chr16-058020561-C-*	chr16	58020561	C	*	14662742.97	PASS	0	none	0.01282599999999999	2	36	0.01282599999999999
chr16-058020561-C-CCT	chr16	58020561	C	CCT	14662742.97	PASS	0.0311	afr	0.004354	0	36	0.0311
chr16-058020561-C-CCTCT	chr16	58020561	C	CCTCT	14662742.97	PASS	0.96631	sas	0.8283710000000002	32	36	0.96631
chr16-058020561-C-CCTCTCTCTCTTCCTCTCCT	chr16	58020561	C	CCTCTCTCTCTTCCTCTCCT	14662742.97	PASS	2.55e-6	nfe	0	0	36	2.55e-6
chr16-058020561-C-CCTCTCTCTCTTCCTCTCCTCT	chr16	58020561	C	CCTCTCTCTCTTCCTCTCCTCT	14662742.97	PASS	0.015889	eas	0.00188699999999999	0	36	0.015889
chr16-058020561-C-CT	chr16	58020561	C	CT	14662742.97	PASS	0	none	9e-6	0	36	9e-6
chr16-058020567-TTC-*	chr16	58020567	TTC	*	2910	PASS	0	none	0.007785	0	46	0.007785
chr16-058020567-TTC-GTC	chr16	58020567	TTC	GTC	2910	PASS	0	none	9e-6	0	46	9e-6
chr16-058020567-TTC-T	chr16	58020567	TTC	T	2910	PASS	2.232e-5	nfe	5.41e-4	0	46	5.41e-4
chr16-058020567-TTC-TCTC	chr16	58020567	TTC	TCTC	2910	PASS	0	none	1.27e-4	0	46	1.27e-4
chr16-058020567-TTC-TCTCGTC	chr16	58020567	TTC	TCTCGTC	2910	PASS	0	none	2.5100000000000014e-4	0	46	2.5100000000000014e-4
chr16-058020570-C-*	chr16	58020570	C	*	1533	PASS	0	none	0.00776	0	50	0.00776
chr16-058020570-C-CCTG	chr16	58020570	C	CCTG	1533	PASS	0	none	0	0	50	1e-6
chr16-058020570-C-T	chr16	58020570	C	T	1533	PASS	4.2561e-4	nfe	5.2999999999999994e-5	0	50	4.2561e-4
chr16-058020571-T-*	chr16	58020571	T	*	15795	PASS	0	none	0.00776	0	50	0.00776
chr16-058020571-T-C	chr16	58020571	T	C	15795	PASS	0	none	0	0	50	1e-6
chr16-058020571-T-TC	chr16	58020571	T	TC	15795	PASS	4.3009e-4	nfe	5.2999999999999994e-5	0	50	4.3009e-4
chr16-058020571-T-TCTCCTCTCTCTTCCTCTCCTCTCTCTACCCCTCCTGTCTCTCCTCCC	chr16	58020571	T	TCTCCTCTCTCTTCCTCTCCTCTCTCTACCCCTCCTGTCTCTCCTCCC	15795	PASS	2.5542e-4	nfe	0.00103499999999999	0	50	0.00103499999999999
chr16-058020571-T-TCTCCTCTCTCTTCCTCTCCTCTCTCTCCCCCTCCTGTCTCTCCTCCC	chr16	58020571	T	TCTCCTCTCTCTTCCTCTCCTCTCTCTCCCCCTCCTGTCTCTCCTCCC	15795	PASS	0	none	0	0	50	1e-6
chr16-058020767-G-C	chr16	58020767	G	C	1777925	PASS	0.87663	afr	0.4035829999999995	0	0	0.87663
chr16-058020767-G-T	chr16	58020767	G	T	1777925	PASS	0	none	9e-6	0	0	9e-6
chr16-058020984-C-T	chr16	58020984	C	T	290909	PASS	0.6367	nfe	0.142075	0	0	0.6367
chr16-058037359-C-T	chr16	58037359	C	T	992001	PASS	0.086362	mid	0.05912900000000002	11	134	0.086362
chr16-058038249-C-T	chr16	58038249	C	T	4571846	PASS	0.42194	amr	0.1738	19	134	0.42194
chr16-058039739-A-G	chr16	58039739	A	G	56762	PASS	0.0066633	nfe	0.003677	2	134	0.0066633
chr16-058040306-A-G	chr16	58040306	A	G	7541687	PASS	0.60204	afr	0.237536	22	134	0.60204
chr16-058040315-C-A	chr16	58040315	C	A	424673	PASS	0.021597	nfe	0.01466999999999999	1	134	0.021597
chr16-058040625-G-A	chr16	58040625	G	A	354552	PASS	0.010013	nfe	0.004954	1	134	0.010013
chr16-058040777-C-T	chr16	58040777	C	T	198364	PASS	0.077185	afr	0.006267	1	134	0.077185
chr16-058041709-C-T	chr16	58041709	C	T	463745	PASS	0.010752	nfe	0.006318	2	134	0.010752
chr16-058042354-T-G	chr16	58042354	T	G	10631	PASS	0.0013968	eas	0.004587	3	70	0.004587
chr16-058042518-A-G	chr16	58042518	A	G	2879663	PASS	0.52357	afr	0.22094600000000003	21	134	0.52357
chr16-058042518-A-T	chr16	58042518	A	T	2879663	PASS	0	none	0	0	134	1e-6
chr16-058043163-C-A	chr16	58043163	C	A	423	PASS	0	none	0	1	134	1e-6
chr16-058043172-C-T	chr16	58043172	C	T	643	PASS	4.999e-5	nfe	0	1	134	4.999e-5
chr16-058043617-C-T	chr16	58043617	C	T	1374616	PASS	0.38149	afr	0.03588500000000001	1	134	0.38149
chr16-058045223-A-G	chr16	58045223	A	G	1548680	PASS	0.028286	sas	0.02176500000000001	5	134	0.028286
chr16-058045261-G-*	chr16	58045261	G	*	14141740	PASS	0	none	0	0	134	1e-6
chr16-058045261-G-A	chr16	58045261	G	A	14141740	PASS	0.42023	amr	0.173746	19	134	0.42023
chr16-058045472-C-T	chr16	58045472	C	T	220774	PASS	0.022522	sas	0.006965	1	134	0.022522
chr16-058046105-C-T	chr16	58046105	C	T	132500	PASS	0.54579	nfe	0.082265	0	0	0.54579
chr16-058082932-C-G	chr16	58082932	C	G	168022	PASS	0.61422	nfe	0.109065	0	0	0.61422
chr16-058083037-G-T	chr16	58083037	G	T	11073	PASS	0	none	0.006167	0	0	0.006167
chr16-058091935-G-A	chr16	58091935	G	A	248943	PASS	0.26878	amr	0.07612100000000001	0	0	0.26878
chr16-058091957-CA-C	chr16	58091957	CA	C	217470.97	PASS	0	none	0	0	0	1e-6
chr16-058091957-CA-CAA	chr16	58091957	CA	CAA	217470.97	PASS	0	none	0.07230400000000002	0	0	0.07230400000000002
chr16-058091957-CA-CAAA	chr16	58091957	CA	CAAA	217470.97	PASS	0	none	0	0	0	1e-6
chr16-058091971-AC-A	chr16	58091971	AC	A	42224	PASS	0	none	0	0	0	1e-6
chr16-058091971-AC-ACC	chr16	58091971	AC	ACC	42224	PASS	0	none	2.500000000000001e-4	0	0	2.500000000000001e-4
chr16-058091971-AC-CC	chr16	58091971	AC	CC	42224	PASS	0	none	0.01108999999999999	0	0	0.01108999999999999
chr16-058092256-C-G	chr16	58092256	C	G	7885677	PASS	0.54583	nfe	0.4700399999999994	81	128	0.54583
chr16-058092526-G-GATCAAGTCAA	chr16	58092526	G	GATCAAGTCAA	17190481.97	PASS	5.98e-5	nfe	0	0	134	5.98e-5
chr16-058092526-G-GATCAAGTCGA	chr16	58092526	G	GATCAAGTCGA	17190481.97	PASS	0.54501	nfe	0.4852639999999994	84	134	0.54501
chr16-058092526-G-GATCACGTCGA	chr16	58092526	G	GATCACGTCGA	17190481.97	PASS	0	none	0	0	134	1e-6
chr16-058092868-G-A	chr16	58092868	G	A	690237	PASS	0.051222	nfe	0.03261300000000001	6	134	0.051222
chr16-058092893-C-T	chr16	58092893	C	T	20513	PASS	0.017147	afr	0.00144799999999999	1	134	0.017147
chr16-058093027-TTTTGTTTGTTTGTTTG-*	chr16	58093027	TTTTGTTTGTTTGTTTG	*	5902203	PASS	0	none	1.27e-4	0	74	1.27e-4
chr16-058093027-TTTTGTTTGTTTGTTTG-GTTTGTTTGTTTGTTTG	chr16	58093027	TTTTGTTTGTTTGTTTG	GTTTGTTTGTTTGTTTG	5902203	PASS	0	none	5.2999999999999994e-5	0	74	5.2999999999999994e-5
chr16-058093027-TTTTGTTTGTTTGTTTG-T	chr16	58093027	TTTTGTTTGTTTGTTTG	T	5902203	PASS	0.080376	eas	0.003392	0	74	0.080376
chr16-058093027-TTTTGTTTGTTTGTTTG-TTTGTTTGTTTGTTTGTTTG	chr16	58093027	TTTTGTTTGTTTGTTTG	TTTGTTTGTTTGTTTGTTTG	5902203	PASS	0	none	9e-6	0	74	9e-6
chr16-058093027-TTTTGTTTGTTTGTTTG-TTTTG	chr16	58093027	TTTTGTTTGTTTGTTTG	TTTTG	5902203	PASS	0	none	9e-6	0	74	9e-6
chr16-058093027-TTTTGTTTGTTTGTTTG-TTTTGTTTG	chr16	58093027	TTTTGTTTGTTTGTTTG	TTTTGTTTG	5902203	PASS	0	none	0.018538	0	74	0.018538
chr16-058093027-TTTTGTTTGTTTGTTTG-TTTTGTTTGTTTG	chr16	58093027	TTTTGTTTGTTTGTTTG	TTTTGTTTGTTTG	5902203	PASS	0	none	0.5012710000000006	44	74	0.5012710000000006
chr16-058093027-TTTTGTTTGTTTGTTTG-TTTTGTTTGTTTGTTTGTTTG	chr16	58093027	TTTTGTTTGTTTGTTTG	TTTTGTTTGTTTGTTTGTTTG	5902203	PASS	0	none	0.00900099999999999	2	74	0.00900099999999999
chr16-058093027-TTTTGTTTGTTTGTTTG-TTTTGTTTGTTTGTTTGTTTGTTTG	chr16	58093027	TTTTGTTTGTTTGTTTG	TTTTGTTTGTTTGTTTGTTTGTTTG	5902203	PASS	0	none	3.6999999999999985e-5	0	74	3.6999999999999985e-5
chr16-058093027-TTTTGTTTGTTTGTTTG-TTTTGTTTGTTTGTTTGTTTGTTTGTTTG	chr16	58093027	TTTTGTTTGTTTGTTTG	TTTTGTTTGTTTGTTTGTTTGTTTGTTTG	5902203	PASS	0	none	0	0	74	1e-6
chr16-058093030-TGTTTG-*	chr16	58093030	TGTTTG	*	1940539.97	PASS	0	none	0.5259290000000008	43	70	0.5259290000000008
chr16-058093030-TGTTTG-T	chr16	58093030	TGTTTG	T	1940539.97	PASS	0.0029021	afr	0.00115399999999999	0	70	0.0029021
chr16-058093030-TGTTTG-TTTTG	chr16	58093030	TGTTTG	TTTTG	1940539.97	PASS	0	none	0.11638200000000004	8	70	0.11638200000000004
chr16-058093031-G-*	chr16	58093031	G	*	17103	PASS	0	none	0.6387200000000007	48	68	0.6387200000000007
chr16-058093031-G-T	chr16	58093031	G	T	17103	PASS	0.27501	afr	0.002385	0	68	0.27501
chr16-058093032-TTTGTTTGTTTGTTTG-*	chr16	58093032	TTTGTTTGTTTGTTTG	*	1065747.97	PASS	0	none	0.039865	0	88	0.039865
chr16-058093032-TTTGTTTGTTTGTTTG-T	chr16	58093032	TTTGTTTGTTTGTTTG	T	1065747.97	PASS	0	none	0	0	88	1e-6
chr16-058093032-TTTGTTTGTTTGTTTG-TTTTG	chr16	58093032	TTTGTTTGTTTGTTTG	TTTTG	1065747.97	PASS	0	none	4.490000000000005e-4	0	88	4.490000000000005e-4
chr16-058093032-TTTGTTTGTTTGTTTG-TTTTGTTTG	chr16	58093032	TTTGTTTGTTTGTTTG	TTTTGTTTG	1065747.97	PASS	0	none	3.820000000000003e-4	0	88	3.820000000000003e-4
chr16-058093032-TTTGTTTGTTTGTTTG-TTTTGTTTGTTTG	chr16	58093032	TTTGTTTGTTTGTTTG	TTTTGTTTGTTTG	1065747.97	PASS	0	none	0.111524	8	88	0.111524
chr16-058093033-TTGTTTGTTTG-*	chr16	58093033	TTGTTTGTTTG	*	24425.97	PASS	0	none	0.153236	8	90	0.153236
chr16-058093033-TTGTTTGTTTG-T	chr16	58093033	TTGTTTGTTTG	T	24425.97	PASS	0.047932	afr	7.970000000000003e-4	0	90	0.047932
chr16-058093033-TTGTTTGTTTG-TTTTG	chr16	58093033	TTGTTTGTTTG	TTTTG	24425.97	PASS	0	none	0	0	90	1e-6
chr16-058093033-TTGTTTGTTTG-TTTTGTTTG	chr16	58093033	TTGTTTGTTTG	TTTTGTTTG	24425.97	PASS	0	none	3.6000000000000035e-4	0	90	3.6000000000000035e-4
chr16-058093034-TGTTTG-*	chr16	58093034	TGTTTG	*	30545.97	PASS	0	none	0.154771	8	90	0.154771
chr16-058093034-TGTTTG-T	chr16	58093034	TGTTTG	T	30545.97	PASS	0	none	2.2000000000000003e-5	0	90	2.2000000000000003e-5
chr16-058093034-TGTTTG-TTTTG	chr16	58093034	TGTTTG	TTTTG	30545.97	PASS	0	none	0.00181499999999999	0	90	0.00181499999999999
chr16-058093035-G-*	chr16	58093035	G	*	919	PASS	0	none	0.15696800000000002	8	88	0.15696800000000002
chr16-058093035-G-A	chr16	58093035	G	A	919	PASS	0	none	0	0	88	1e-6
chr16-058093035-G-T	chr16	58093035	G	T	919	PASS	0.0094442	afr	1.88e-4	0	88	0.0094442
chr16-058113783-G-A	chr16	58113783	G	A	429854	PASS	0.14916	sas	0.05697800000000002	7	126	0.14916
chr16-058113809-G-A	chr16	58113809	G	A	375754	PASS	0.13971	sas	0.04125800000000001	5	128	0.13971
chr16-058113809-G-T	chr16	58113809	G	T	375754	PASS	3.24e-6	nfe	9e-6	0	128	9e-6
chr16-058113995-AG-A	chr16	58113995	AG	A	1213849.97	PASS	0.15177	sas	0.05244700000000002	6	134	0.15177
chr16-058114680-G-A	chr16	58114680	G	A	1699630	PASS	0.30534	amr	0.12050300000000004	12	132	0.30534
chr16-058115178-C-T	chr16	58115178	C	T	1366007	PASS	0.1028	eas	0.02947800000000001	3	134	0.1028
chr16-058115193-T-C	chr16	58115193	T	C	1454775	PASS	0.10296	eas	0.02950400000000001	3	134	0.10296
chr16-058116226-C-T	chr16	58116226	C	T	394012	PASS	0.12284	sas	0.03857400000000002	5	134	0.12284
chr16-058116693-A-G	chr16	58116693	A	G	463141	PASS	0.12261	sas	0.04395800000000001	5	134	0.12261
chr16-058116703-T-G	chr16	58116703	T	G	1735	PASS	0.0011018	eas	5.41e-4	1	132	0.0011018
chr16-058116791-C-*	chr16	58116791	C	*	5455	PASS	0	none	0	0	134	1e-6
chr16-058116791-C-T	chr16	58116791	C	T	5455	PASS	7.7148e-4	nfe	2.2999999999999995e-4	1	134	7.7148e-4
chr16-058116819-G-A	chr16	58116819	G	A	735083	PASS	1.056e-5	afr	5.2999999999999994e-5	0	134	5.2999999999999994e-5
chr16-058116819-G-C	chr16	58116819	G	C	735083	PASS	0.12432	sas	0.03963900000000001	5	134	0.12432
chr16-058117039-G-A	chr16	58117039	G	A	417931	PASS	0.10184	eas	0.02950400000000001	3	134	0.10184
chr16-058117070-A-G	chr16	58117070	A	G	70781	PASS	0.053615	eas	0.004954	1	134	0.053615
chr16-058129007-G-A	chr16	58129007	G	A	11076	PASS	5.19e-6	sas	9e-6	0	20	9e-6
chr16-058129007-G-C	chr16	58129007	G	C	11076	PASS	0.012587	nfe	0.004606	0	20	0.012587
chr16-058129012-G-*	chr16	58129012	G	*	3497	PASS	0	none	0	0	24	1e-6
chr16-058129012-G-C	chr16	58129012	G	C	3497	PASS	0.0010771	nfe	0.00176299999999999	0	24	0.00176299999999999
chr16-058129175-C-T	chr16	58129175	C	T	56496	PASS	0.0051301	nfe	0.00249	2	134	0.0051301
chr16-058129192-G-A	chr16	58129192	G	A	539128	PASS	0.10282	eas	0.02952900000000001	3	132	0.10282
chr16-058129219-CGAA-C	chr16	58129219	CGAA	C	325795.97	PASS	0.03198	nfe	0.019598	3	134	0.03198
chr16-058129285-C-A	chr16	58129285	C	A	304610	PASS	1.3468e-4	nfe	2.2000000000000003e-5	0	134	1.3468e-4
chr16-058129285-C-G	chr16	58129285	C	G	304610	PASS	0.10522	eas	0.028548	3	134	0.10522
chr16-058129285-C-T	chr16	58129285	C	T	304610	PASS	0	none	0	1	134	1e-6
chr16-058129352-T-C	chr16	58129352	T	C	202738	PASS	0.10698	eas	0.02692100000000001	3	122	0.10698
chr16-058129352-T-G	chr16	58129352	T	G	202738	PASS	0.0011815	nfe	5.180000000000002e-4	1	122	0.0011815
chr16-058129575-A-G	chr16	58129575	A	G	224868	PASS	0.25144	afr	0.07710900000000002	0	0	0.25144
chr16-058163569-TA-T	chr16	58163569	TA	T	4546.97	PASS	0	none	0.00173699999999999	0	0	0.00173699999999999
chr16-058163569-TA-TAA	chr16	58163569	TA	TAA	4546.97	PASS	0	none	0.00100799999999999	0	0	0.00100799999999999
chr16-058163569-TA-TAAA	chr16	58163569	TA	TAAA	4546.97	PASS	0	none	0	0	0	1e-6
chr16-058163695-A-G	chr16	58163695	A	G	61320	PASS	0.11603	eas	0.01908500000000002	2	10	0.11603
chr16-058164235-G-C	chr16	58164235	G	C	739751	PASS	0.18168	sas	0.06228600000000001	6	134	0.18168
chr16-058165766-C-T	chr16	58165766	C	T	2429040	PASS	0.36202	amr	0.17159100000000002	15	134	0.36202
chr16-058165848-G-A	chr16	58165848	G	A	5164886	PASS	4.4979e-4	sas	2.2000000000000003e-5	0	134	4.4979e-4
chr16-058165848-G-T	chr16	58165848	G	T	5164886	PASS	0.80634	eas	0.5145080000000006	64	134	0.80634
chr16-058166560-ACTCT-A	chr16	58166560	ACTCT	A	1249878	ExcessHet	5.5745e-4	sas	0.002942	0	130	0.002942
chr16-058166560-ACTCT-ACT	chr16	58166560	ACTCT	ACT	1249878	ExcessHet	0	none	0.3052029999999994	40	130	0.3052029999999994
chr16-058166560-ACTCT-ACTCTCT	chr16	58166560	ACTCT	ACTCTCT	1249878	ExcessHet	0	none	8.69e-4	0	130	8.69e-4
chr16-058166560-ACTCT-ACTCTCTCT	chr16	58166560	ACTCT	ACTCTCTCT	1249878	ExcessHet	0	none	0	0	130	1e-6
chr16-058166560-ACTCT-TCTCT	chr16	58166560	ACTCT	TCTCT	1249878	ExcessHet	0	none	9e-6	0	130	9e-6
chr16-058166713-A-*	chr16	58166713	A	*	1419033	PASS	0	none	2.2000000000000003e-5	0	134	2.2000000000000003e-5
chr16-058166713-A-C	chr16	58166713	A	C	1419033	PASS	0.19848	sas	0.07516600000000002	8	134	0.19848
chr16-058166728-C-CA	chr16	58166728	C	CA	467.97	VQSRTrancheINDEL95.00to96.00	0.0013216	afr	0	1	134	0.0013216
chr16-058167069-C-T	chr16	58167069	C	T	1199017	PASS	0.31347	amr	0.12158500000000004	12	134	0.31347
chr16-058167150-T-C	chr16	58167150	T	C	11969	PASS	0.0018334	nfe	7.510000000000005e-4	1	134	0.0018334
chr16-058167855-A-G	chr16	58167855	A	G	2067947	PASS	0.34621	amr	0.12793100000000002	12	134	0.34621
chr16-058167945-C-T	chr16	58167945	C	T	720859	PASS	0.18926	sas	0.07043600000000001	8	126	0.18926
chr16-058174632-T-C	chr16	58174632	T	C	511672	PASS	0.18378	sas	0.07216500000000002	8	134	0.18378
chr16-058184153-C-T	chr16	58184153	C	T	329947	PASS	0.13701	sas	0.03963900000000001	5	134	0.13701
chr16-058184454-T-C	chr16	58184454	T	C	1026	PASS	2.8681e-4	nfe	3.6999999999999985e-5	1	134	2.8681e-4
chr16-058196943-T-G	chr16	58196943	T	G	65165	PASS	0.0045656	nfe	0.002816	1	128	0.0045656
chr16-058197583-G-A	chr16	58197583	G	A	1000087	PASS	0.19752	sas	0.074082	6	88	0.19752
chr16-058197773-G-A	chr16	58197773	G	A	126104	PASS	0.22132	sas	0.03077300000000001	0	0	0.22132
chr16-058217879-G-A	chr16	58217879	G	A	39787	PASS	0.17768	nfe	0.02042100000000001	0	0	0.17768
chr16-058217879-G-T	chr16	58217879	G	T	39787	PASS	0	none	8.9e-5	0	0	8.9e-5
chr16-058217883-G-A	chr16	58217883	G	A	57402	PASS	0.34158	nfe	0.03437600000000001	0	0	0.34158
chr16-058217922-T-C	chr16	58217922	T	C	78062	PASS	0.4355	nfe	0.05699600000000002	0	0	0.4355
chr16-058217922-T-G	chr16	58217922	T	G	78062	PASS	0	none	9e-6	0	0	9e-6
chr16-058252656-G-A	chr16	58252656	G	A	152269	PASS	0.041777	eas	0.010502	2	132	0.041777
chr16-058258310-A-G	chr16	58258310	A	G	2328611	PASS	0.3495	eas	0.164723	24	134	0.3495
chr16-058258444-A-G	chr16	58258444	A	G	1851	PASS	1.2624e-4	nfe	9e-6	1	134	1.2624e-4
chr16-058258643-G-A	chr16	58258643	G	A	1934817	PASS	0.34633	eas	0.15440900000000002	24	134	0.34633
chr16-058259949-TTCTC-CTCTC	chr16	58259949	TTCTC	CTCTC	19821	VQSRTrancheINDEL95.00to96.00	0	none	0	0	134	1e-6
chr16-058259949-TTCTC-T	chr16	58259949	TTCTC	T	19821	VQSRTrancheINDEL95.00to96.00	0.0087498	sas	4.05e-4	0	134	0.0087498
chr16-058259949-TTCTC-TTC	chr16	58259949	TTCTC	TTC	19821	VQSRTrancheINDEL95.00to96.00	0	none	0.003195	1	134	0.003195
chr16-058259949-TTCTC-TTCTCTC	chr16	58259949	TTCTC	TTCTCTC	19821	VQSRTrancheINDEL95.00to96.00	0	none	2.2000000000000003e-5	0	134	2.2000000000000003e-5
chr16-058262268-C-T	chr16	58262268	C	T	6301246	PASS	0.63428	afr	0.541267	82	134	0.63428
chr16-058262556-A-C	chr16	58262556	A	C	5850	PASS	0.0012581	nfe	2.5100000000000014e-4	1	134	0.0012581
chr16-058262636-C-A	chr16	58262636	C	A	4544	PASS	4.1e-7	nfe	0	0	134	1e-6
chr16-058262636-C-T	chr16	58262636	C	T	4544	PASS	5.2803e-4	nfe	2.2999999999999995e-4	1	134	5.2803e-4
chr16-058262638-T-C	chr16	58262638	T	C	7527783	PASS	0.64029	afr	0.5379930000000007	82	134	0.64029
chr16-058262641-G-A	chr16	58262641	G	A	9648521	PASS	0.92358	afr	0.6875180000000002	91	134	0.92358
chr16-058267456-CTT-C	chr16	58267456	CTT	C	2217355.97	PASS	0.12958	eas	0.08503200000000001	5	134	0.12958
chr16-058278453-CT-C	chr16	58278453	CT	C	2137362.97	PASS	0.1265	amr	0.10153900000000002	5	134	0.1265
chr16-058278496-C-T	chr16	58278496	C	T	18222	PASS	0.0010514	nfe	4.950000000000003e-4	1	134	0.0010514
chr16-058279662-T-*	chr16	58279662	T	*	12313303	PASS	0	none	3.6999999999999985e-5	0	134	3.6999999999999985e-5
chr16-058279662-T-G	chr16	58279662	T	G	12313303	PASS	0.73468	afr	0.5484920000000001	82	134	0.73468
chr16-058279674-CTTTT-*	chr16	58279674	CTTTT	*	8702503	ExcessHet	0	none	0	0	130	1e-6
chr16-058279674-CTTTT-C	chr16	58279674	CTTTT	C	8702503	ExcessHet	8.3e-7	nfe	2.2000000000000003e-5	0	130	2.2000000000000003e-5
chr16-058279674-CTTTT-CT	chr16	58279674	CTTTT	CT	8702503	ExcessHet	0	none	0.00169399999999999	0	130	0.00169399999999999
chr16-058279674-CTTTT-CTT	chr16	58279674	CTTTT	CTT	8702503	ExcessHet	0	none	0.04731400000000001	5	130	0.04731400000000001
chr16-058279674-CTTTT-CTTT	chr16	58279674	CTTTT	CTTT	8702503	ExcessHet	0	none	0.46122199999999935	65	130	0.46122199999999935
chr16-058279674-CTTTT-CTTTTT	chr16	58279674	CTTTT	CTTTTT	8702503	ExcessHet	0	none	0.08041100000000002	10	130	0.08041100000000002
chr16-058279674-CTTTT-CTTTTTT	chr16	58279674	CTTTT	CTTTTTT	8702503	ExcessHet	0	none	0.002389	0	130	0.002389
chr16-058279674-CTTTT-CTTTTTTT	chr16	58279674	CTTTT	CTTTTTTT	8702503	ExcessHet	0	none	1.47e-4	0	130	1.47e-4
chr16-058279674-CTTTT-CTTTTTTTT	chr16	58279674	CTTTT	CTTTTTTTT	8702503	ExcessHet	0	none	2.2000000000000003e-5	0	130	2.2000000000000003e-5
chr16-058279674-CTTTT-TTTTT	chr16	58279674	CTTTT	TTTTT	8702503	ExcessHet	0	none	2.2000000000000003e-5	0	130	2.2000000000000003e-5
chr16-058279902-C-A	chr16	58279902	C	A	9715431	PASS	0.88592	afr	0.682265	91	134	0.88592
chr16-058280044-G-A	chr16	58280044	G	A	1119770	PASS	0.096642	mid	0.06662200000000003	11	134	0.096642
chr16-058280529-T-C	chr16	58280529	T	C	5793190	PASS	0.12662	amr	0.10062600000000002	5	134	0.12662
chr16-058280694-C-T	chr16	58280694	C	T	3976525	PASS	0.12664	amr	0.10062600000000002	5	134	0.12664
chr16-058281147-G-T	chr16	58281147	G	T	228906	PASS	0.11263	amr	0.057828	0	4	0.11263
chr16-058281221-T-C	chr16	58281221	T	C	126094	PASS	0.096994	amr	0.041593	0	0	0.096994
chr16-058281408-A-T	chr16	58281408	A	T	30	PASS	0	none	3.6999999999999985e-5	0	0	3.6999999999999985e-5
chr16-058282009-ATTTTT-*	chr16	58282009	ATTTTT	*	33000	PASS	0	none	0	0	0	1e-6
chr16-058282009-ATTTTT-A	chr16	58282009	ATTTTT	A	33000	PASS	0	none	2.2000000000000003e-5	0	0	2.2000000000000003e-5
chr16-058282009-ATTTTT-AT	chr16	58282009	ATTTTT	AT	33000	PASS	0	none	3.6999999999999985e-5	0	0	3.6999999999999985e-5
chr16-058282009-ATTTTT-ATT	chr16	58282009	ATTTTT	ATT	33000	PASS	0	none	2.08e-4	0	0	2.08e-4
chr16-058282009-ATTTTT-ATTT	chr16	58282009	ATTTTT	ATTT	33000	PASS	0	none	8.420000000000002e-4	0	0	8.420000000000002e-4
chr16-058282009-ATTTTT-ATTTT	chr16	58282009	ATTTTT	ATTTT	33000	PASS	0	none	0.003259	0	0	0.003259
chr16-058282009-ATTTTT-ATTTTTT	chr16	58282009	ATTTTT	ATTTTTT	33000	PASS	0	none	0.01921100000000001	0	0	0.01921100000000001
chr16-058282009-ATTTTT-ATTTTTTT	chr16	58282009	ATTTTT	ATTTTTTT	33000	PASS	0	none	0.00379	0	0	0.00379
chr16-058282009-ATTTTT-ATTTTTTTT	chr16	58282009	ATTTTT	ATTTTTTTT	33000	PASS	0	none	4.03e-4	0	0	4.03e-4
chr16-058282009-ATTTTT-ATTTTTTTTT	chr16	58282009	ATTTTT	ATTTTTTTTT	33000	PASS	0	none	2.2000000000000003e-5	0	0	2.2000000000000003e-5
chr16-058282009-ATTTTT-TTTTTT	chr16	58282009	ATTTTT	TTTTTT	33000	PASS	0	none	3.6999999999999985e-5	0	0	3.6999999999999985e-5
chr16-058282028-A-T	chr16	58282028	A	T	68	PASS	0	none	3.6999999999999985e-5	0	0	3.6999999999999985e-5
chr16-058282029-G-T	chr16	58282029	G	T	37	PASS	0	none	9e-6	0	0	9e-6
chr16-058282085-T-A	chr16	58282085	T	A	23380	PASS	0.13628	eas	0.01616300000000001	0	0	0.13628
chr16-058282159-C-A	chr16	58282159	C	A	12309	PASS	0.05868	nfe	0.007662	0	0	0.05868
chr16-058282159-C-G	chr16	58282159	C	G	12309	PASS	0	none	0	0	0	1e-6
chr16-058282325-G-A	chr16	58282325	G	A	9783	PASS	0.04062	nfe	0.006192	0	0	0.04062
chr16-058284392-C-T	chr16	58284392	C	T	37274	PASS	0.0087053	nfe	0.004363	2	122	0.0087053
chr16-058284428-G-A	chr16	58284428	G	A	205712	PASS	0.088702	eas	0.022237	2	128	0.088702
chr16-058284428-G-C	chr16	58284428	G	C	205712	PASS	0	none	0	0	128	1e-6
chr16-058284428-G-T	chr16	58284428	G	T	205712	PASS	0	none	0	0	128	1e-6
chr16-058284582-G-C	chr16	58284582	G	C	74499	PASS	0.081692	amr	0.002867	1	134	0.081692
chr16-058284700-T-C	chr16	58284700	T	C	17159100	PASS	0.74227	afr	0.549953	82	134	0.74227
chr16-058284817-ATTTT-A	chr16	58284817	ATTTT	A	4822627	ExcessHet	1.971e-5	nfe	1.0799999999999996e-4	0	106	1.0799999999999996e-4
chr16-058284817-ATTTT-AT	chr16	58284817	ATTTT	AT	4822627	ExcessHet	0	none	0.006442	1	106	0.006442
chr16-058284817-ATTTT-ATT	chr16	58284817	ATTTT	ATT	4822627	ExcessHet	0	none	0.10567500000000002	8	106	0.10567500000000002
chr16-058284817-ATTTT-ATTT	chr16	58284817	ATTTT	ATTT	4822627	ExcessHet	0	none	0.43830299999999994	46	106	0.43830299999999994
chr16-058284817-ATTTT-ATTTTT	chr16	58284817	ATTTT	ATTTTT	4822627	ExcessHet	0	none	0.027095	3	106	0.027095
chr16-058284817-ATTTT-ATTTTTT	chr16	58284817	ATTTT	ATTTTTT	4822627	ExcessHet	0	none	0.01363499999999999	0	106	0.01363499999999999
chr16-058284817-ATTTT-ATTTTTTT	chr16	58284817	ATTTT	ATTTTTTT	4822627	ExcessHet	0	none	0.060341	5	106	0.060341
chr16-058284817-ATTTT-ATTTTTTTT	chr16	58284817	ATTTT	ATTTTTTTT	4822627	ExcessHet	0	none	0.002864	0	106	0.002864
chr16-058284817-ATTTT-ATTTTTTTTT	chr16	58284817	ATTTT	ATTTTTTTTT	4822627	ExcessHet	0	none	3.6999999999999985e-5	0	106	3.6999999999999985e-5
chr16-058284817-ATTTT-TTTTT	chr16	58284817	ATTTT	TTTTT	4822627	ExcessHet	0	none	0	0	106	1e-6
chr16-058284872-T-C	chr16	58284872	T	C	871467	PASS	0.12352	amr	0.09351800000000002	5	126	0.12352
chr16-058285101-C-T	chr16	58285101	C	T	173625	PASS	0.10104	amr	0.055664	0	0	0.10104
chr16-058285188-C-T	chr16	58285188	C	T	632743	PASS	0.62189	afr	0.2567559999999998	0	0	0.62189
chr16-058285279-G-A	chr16	58285279	G	A	466744	PASS	0.62927	nfe	0.212969	0	0	0.62927
chr16-058285279-G-C	chr16	58285279	G	C	466744	PASS	0	none	0	0	0	1e-6
chr16-058285879-A-G	chr16	58285879	A	G	2626066	PASS	0.12718	amr	0.099068	5	134	0.12718
chr16-058286307-T-C	chr16	58286307	T	C	14272762	PASS	0.88674	afr	0.6712450000000005	89	134	0.88674
chr16-058290898-C-A	chr16	58290898	C	A	812152	PASS	0	none	0	0	134	1e-6
chr16-058290898-C-T	chr16	58290898	C	T	812152	PASS	0.044249	nfe	0.029876	1	134	0.044249
chr16-058290899-A-G	chr16	58290899	A	G	2495520	PASS	0.12033	amr	0.088922	5	134	0.12033
chr16-058290903-T-C	chr16	58290903	T	C	2699018	PASS	0.12639	amr	0.098988	5	134	0.12639
chr16-058293742-A-G	chr16	58293742	A	G	35996493	PASS	0.88348	afr	0.7500990000000005	102	134	0.88348
chr16-058293795-A-G	chr16	58293795	A	G	522	PASS	3e-7	nfe	0	1	134	1e-6
chr16-058293838-C-T	chr16	58293838	C	T	3418771	PASS	0.15778	eas	0.096061	7	134	0.15778
chr16-058293870-A-G	chr16	58293870	A	G	698025	PASS	0.078372	afr	0.02496800000000002	2	134	0.078372
chr16-058294041-G-A	chr16	58294041	G	A	1005910	PASS	0.15667	eas	0.09072200000000002	7	124	0.15667
chr16-058367991-G-A	chr16	58367991	G	A	804	PASS	0	none	3.810000000000003e-4	0	0	3.810000000000003e-4
chr16-058392115-T-G	chr16	58392115	T	G	20309	PASS	0.015049	nfe	0.00929499999999998	0	0	0.015049
chr16-058392278-A-G	chr16	58392278	A	G	3088950	PASS	0.77231	nfe	0.6109220000000007	71	88	0.77231
chr16-058392311-C-*	chr16	58392311	C	*	39336	PASS	0	none	0	0	106	1e-6
chr16-058392311-C-A	chr16	58392311	C	A	39336	PASS	0	none	0	0	106	1e-6
chr16-058392311-C-T	chr16	58392311	C	T	39336	PASS	0.044331	afr	0.005078	1	106	0.044331
chr16-058392320-G-A	chr16	58392320	G	A	132260	PASS	0.054822	afr	0.01958500000000001	1	110	0.054822
chr16-058392368-G-GC	chr16	58392368	G	GC	365369.97	PASS	0.1208	afr	0.04616400000000002	9	128	0.1208
chr16-058392799-G-A	chr16	58392799	G	A	881634	PASS	0.042825	afr	0.03559200000000002	3	134	0.042825
chr16-058392917-C-T	chr16	58392917	C	T	345	PASS	0	none	0	1	134	1e-6
chr16-058395074-TA-T	chr16	58395074	TA	T	314.97	VQSRTrancheINDEL95.00to96.00	5.559e-5	amr	2.5100000000000014e-4	0	108	2.5100000000000014e-4
chr16-058395074-TA-TAA	chr16	58395074	TA	TAA	314.97	VQSRTrancheINDEL95.00to96.00	0	none	9e-6	0	108	9e-6
chr16-058395074-TA-TGA	chr16	58395074	TA	TGA	314.97	VQSRTrancheINDEL95.00to96.00	0	none	0	0	108	1e-6
chr16-058395075-AATTTT-*	chr16	58395075	AATTTT	*	1278	VQSRTrancheINDEL95.00to96.00	0	none	2.5100000000000014e-4	0	104	2.5100000000000014e-4
chr16-058395075-AATTTT-A	chr16	58395075	AATTTT	A	1278	VQSRTrancheINDEL95.00to96.00	0	none	0	0	104	1e-6
chr16-058395075-AATTTT-AT	chr16	58395075	AATTTT	AT	1278	VQSRTrancheINDEL95.00to96.00	0	none	2.2000000000000003e-5	0	104	2.2000000000000003e-5
chr16-058395075-AATTTT-ATATTTT	chr16	58395075	AATTTT	ATATTTT	1278	VQSRTrancheINDEL95.00to96.00	0	none	2.09e-4	0	104	2.09e-4
chr16-058395075-AATTTT-ATT	chr16	58395075	AATTTT	ATT	1278	VQSRTrancheINDEL95.00to96.00	0	none	1.6699999999999994e-4	0	104	1.6699999999999994e-4
chr16-058395075-AATTTT-ATTATTTT	chr16	58395075	AATTTT	ATTATTTT	1278	VQSRTrancheINDEL95.00to96.00	0	none	9e-6	0	104	9e-6
chr16-058395075-AATTTT-ATTT	chr16	58395075	AATTTT	ATTT	1278	VQSRTrancheINDEL95.00to96.00	0	none	8.9e-5	0	104	8.9e-5
chr16-058395075-AATTTT-TATTTT	chr16	58395075	AATTTT	TATTTT	1278	VQSRTrancheINDEL95.00to96.00	0	none	9e-6	0	104	9e-6
chr16-058395076-ATTTTTTT-*	chr16	58395076	ATTTTTTT	*	1240576	ExcessHet	0	none	1.0799999999999996e-4	0	82	1.0799999999999996e-4
chr16-058395076-ATTTTTTT-A	chr16	58395076	ATTTTTTT	A	1240576	ExcessHet	3.89e-6	nfe	9e-6	0	82	9e-6
chr16-058395076-ATTTTTTT-ACTTTTTTT	chr16	58395076	ATTTTTTT	ACTTTTTTT	1240576	ExcessHet	0	none	5.2999999999999994e-5	0	82	5.2999999999999994e-5
chr16-058395076-ATTTTTTT-AT	chr16	58395076	ATTTTTTT	AT	1240576	ExcessHet	0	none	3.160000000000005e-4	0	82	3.160000000000005e-4
chr16-058395076-ATTTTTTT-ATT	chr16	58395076	ATTTTTTT	ATT	1240576	ExcessHet	0	none	0.00151999999999999	0	82	0.00151999999999999
chr16-058395076-ATTTTTTT-ATTT	chr16	58395076	ATTTTTTT	ATTT	1240576	ExcessHet	0	none	0.006619	1	82	0.006619
chr16-058395076-ATTTTTTT-ATTTT	chr16	58395076	ATTTTTTT	ATTTT	1240576	ExcessHet	0	none	0.02181300000000001	6	82	0.02181300000000001
chr16-058395076-ATTTTTTT-ATTTTT	chr16	58395076	ATTTTTTT	ATTTTT	1240576	ExcessHet	0	none	0.070913	6	82	0.070913
chr16-058395076-ATTTTTTT-ATTTTTT	chr16	58395076	ATTTTTTT	ATTTTTT	1240576	ExcessHet	0	none	0.237254	21	82	0.237254
chr16-058395076-ATTTTTTT-ATTTTTTTT	chr16	58395076	ATTTTTTT	ATTTTTTTT	1240576	ExcessHet	0	none	0.079931	3	82	0.079931
chr16-058395076-ATTTTTTT-ATTTTTTTTT	chr16	58395076	ATTTTTTT	ATTTTTTTTT	1240576	ExcessHet	0	none	0.00876899999999999	0	82	0.00876899999999999
chr16-058395076-ATTTTTTT-ATTTTTTTTTT	chr16	58395076	ATTTTTTT	ATTTTTTTTTT	1240576	ExcessHet	0	none	9.150000000000004e-4	0	82	9.150000000000004e-4
chr16-058395076-ATTTTTTT-ATTTTTTTTTTT	chr16	58395076	ATTTTTTT	ATTTTTTTTTTT	1240576	ExcessHet	0	none	3.6999999999999985e-5	0	82	3.6999999999999985e-5
chr16-058395076-ATTTTTTT-ATTTTTTTTTTTT	chr16	58395076	ATTTTTTT	ATTTTTTTTTTTT	1240576	ExcessHet	0	none	0	0	82	1e-6
chr16-058395076-ATTTTTTT-ATTTTTTTTTTTTT	chr16	58395076	ATTTTTTT	ATTTTTTTTTTTTT	1240576	ExcessHet	0	none	0	0	82	1e-6
chr16-058395076-ATTTTTTT-TTTTTTTT	chr16	58395076	ATTTTTTT	TTTTTTTT	1240576	ExcessHet	0	none	0.00105799999999999	0	82	0.00105799999999999
chr16-058395077-T-*	chr16	58395077	T	*	7975	PASS	0	none	0.3293059999999996	33	72	0.3293059999999996
chr16-058395077-T-A	chr16	58395077	T	A	7975	PASS	0	none	0	0	72	1e-6
chr16-058395077-T-C	chr16	58395077	T	C	7975	PASS	0.055841	afr	8.910000000000005e-4	0	72	0.055841
chr16-058395078-T-*	chr16	58395078	T	*	1018	PASS	0	none	0.106915	12	48	0.106915
chr16-058395078-T-A	chr16	58395078	T	A	1018	PASS	0	none	0	0	48	1e-6
chr16-058395078-T-C	chr16	58395078	T	C	1018	PASS	9.8051e-4	afr	3.600000000000004e-4	0	48	9.8051e-4
chr16-058395079-T-*	chr16	58395079	T	*	265	PASS	0	none	0.03259700000000001	7	74	0.03259700000000001
chr16-058395079-T-C	chr16	58395079	T	C	265	PASS	0	none	1.27e-4	0	74	1.27e-4
chr16-058395079-T-G	chr16	58395079	T	G	265	PASS	0	none	0	0	74	1e-6
chr16-058395080-T-*	chr16	58395080	T	*	67	PASS	0	none	0.00934399999999999	1	92	0.00934399999999999
chr16-058395080-T-C	chr16	58395080	T	C	67	PASS	0	none	5.2999999999999994e-5	0	92	5.2999999999999994e-5
chr16-058395094-TGAGACAGGG-*	chr16	58395094	TGAGACAGGG	*	527.97	VQSRTrancheINDEL99.95to100.00	0	none	5.2999999999999994e-5	0	122	5.2999999999999994e-5
chr16-058395094-TGAGACAGGG-T	chr16	58395094	TGAGACAGGG	T	527.97	VQSRTrancheINDEL99.95to100.00	0	none	3.6999999999999985e-5	0	122	3.6999999999999985e-5
chr16-058395094-TGAGACAGGG-TAGACAGGG	chr16	58395094	TGAGACAGGG	TAGACAGGG	527.97	VQSRTrancheINDEL99.95to100.00	0	none	2.2999999999999995e-4	1	122	2.2999999999999995e-4
chr16-058395094-TGAGACAGGG-TGGG	chr16	58395094	TGAGACAGGG	TGGG	527.97	VQSRTrancheINDEL99.95to100.00	0	none	0	0	122	1e-6
chr16-058395095-G-*	chr16	58395095	G	*	1717	PASS	0	none	4.490000000000005e-4	1	40	4.490000000000005e-4
chr16-058395095-G-T	chr16	58395095	G	T	1717	PASS	8.2678e-4	amr	0.00186199999999999	1	40	0.00186199999999999
chr16-058395239-C-A	chr16	58395239	C	A	970	PASS	3.5291e-4	nfe	5.2999999999999994e-5	1	124	3.5291e-4
chr16-058395248-GTA-G	chr16	58395248	GTA	G	2285	VQSRTrancheINDEL95.00to96.00	0	none	0	0	104	1e-6
chr16-058395248-GTA-GTTA	chr16	58395248	GTA	GTTA	2285	VQSRTrancheINDEL95.00to96.00	0	none	7.030000000000006e-4	0	104	7.030000000000006e-4
chr16-058395248-GTA-GTTTA	chr16	58395248	GTA	GTTTA	2285	VQSRTrancheINDEL95.00to96.00	0	none	9e-6	0	104	9e-6
chr16-058395248-GTA-TTA	chr16	58395248	GTA	TTA	2285	VQSRTrancheINDEL95.00to96.00	0	none	6.560000000000002e-4	0	104	6.560000000000002e-4
chr16-058395249-TA-*	chr16	58395249	TA	*	186.97	VQSRTrancheINDEL96.00to97.00	0	none	0	0	120	1e-6
chr16-058395249-TA-T	chr16	58395249	TA	T	186.97	VQSRTrancheINDEL96.00to97.00	1.3929e-4	nfe	1.47e-4	0	120	1.47e-4
chr16-058395250-ATT-*	chr16	58395250	ATT	*	87109	VQSRTrancheINDEL95.00to96.00	0	none	3.6999999999999985e-5	0	98	3.6999999999999985e-5
chr16-058395250-ATT-A	chr16	58395250	ATT	A	87109	VQSRTrancheINDEL95.00to96.00	6.85e-6	nfe	2.9400000000000004e-4	0	98	2.9400000000000004e-4
chr16-058395250-ATT-AT	chr16	58395250	ATT	AT	87109	VQSRTrancheINDEL95.00to96.00	0	none	0.02113600000000001	7	98	0.02113600000000001
chr16-058395250-ATT-ATTT	chr16	58395250	ATT	ATTT	87109	VQSRTrancheINDEL95.00to96.00	0	none	0.01499699999999998	2	98	0.01499699999999998
chr16-058395250-ATT-ATTTT	chr16	58395250	ATT	ATTTT	87109	VQSRTrancheINDEL95.00to96.00	0	none	1.47e-4	0	98	1.47e-4
chr16-058395250-ATT-TTT	chr16	58395250	ATT	TTT	87109	VQSRTrancheINDEL95.00to96.00	0	none	0.006777	1	98	0.006777
chr16-058395272-CTTTT-*	chr16	58395272	CTTTT	*	249198	ExcessHet	0	none	9e-6	0	48	9e-6
chr16-058395272-CTTTT-ATTTT	chr16	58395272	CTTTT	ATTTT	249198	ExcessHet	0	none	2.2000000000000003e-5	0	48	2.2000000000000003e-5
chr16-058395272-CTTTT-C	chr16	58395272	CTTTT	C	249198	ExcessHet	0.0044997	afr	4.04e-4	0	48	0.0044997
chr16-058395272-CTTTT-CT	chr16	58395272	CTTTT	CT	249198	ExcessHet	0	none	7.960000000000004e-4	0	48	7.960000000000004e-4
chr16-058395272-CTTTT-CTT	chr16	58395272	CTTTT	CTT	249198	ExcessHet	0	none	0.004789	2	48	0.004789
chr16-058395272-CTTTT-CTTT	chr16	58395272	CTTTT	CTTT	249198	ExcessHet	0	none	0.051445	10	48	0.051445
chr16-058395272-CTTTT-CTTTTT	chr16	58395272	CTTTT	CTTTTT	249198	ExcessHet	0	none	0.07868100000000001	3	48	0.07868100000000001
chr16-058395272-CTTTT-CTTTTTT	chr16	58395272	CTTTT	CTTTTTT	249198	ExcessHet	0	none	0.003947	0	48	0.003947
chr16-058395272-CTTTT-CTTTTTTT	chr16	58395272	CTTTT	CTTTTTTT	249198	ExcessHet	0	none	3.6999999999999985e-5	0	48	3.6999999999999985e-5
chr16-058395272-CTTTT-TTTTT	chr16	58395272	CTTTT	TTTTT	249198	ExcessHet	0	none	0.00115399999999999	0	48	0.00115399999999999
chr16-058395321-GTATA-ATATA	chr16	58395321	GTATA	ATATA	14113	PASS	0	none	9e-6	0	6	9e-6
chr16-058395321-GTATA-G	chr16	58395321	GTATA	G	14113	PASS	3.1656e-4	nfe	6.999999999999998e-5	0	6	3.1656e-4
chr16-058395321-GTATA-GTA	chr16	58395321	GTATA	GTA	14113	PASS	0	none	0.004172	0	6	0.004172
chr16-058395321-GTATA-GTATATA	chr16	58395321	GTATA	GTATATA	14113	PASS	0	none	9.849999999999991e-4	0	6	9.849999999999991e-4
chr16-058395321-GTATA-TTATA	chr16	58395321	GTATA	TTATA	14113	PASS	0	none	0	0	6	1e-6
chr16-058395333-A-*	chr16	58395333	A	*	9445	PASS	0	none	2.2899999999999996e-4	0	2	2.2899999999999996e-4
chr16-058395333-A-AT	chr16	58395333	A	AT	9445	PASS	0.0043957	nfe	0.00149199999999999	0	2	0.0043957
chr16-058395333-A-T	chr16	58395333	A	T	9445	PASS	0.003229	nfe	5.39e-4	0	2	0.003229
chr16-058395334-TATA-*	chr16	58395334	TATA	*	43650	PASS	0	none	9e-6	0	2	9e-6
chr16-058395334-TATA-CATA	chr16	58395334	TATA	CATA	43650	PASS	0	none	9e-6	0	2	9e-6
chr16-058395334-TATA-GATA	chr16	58395334	TATA	GATA	43650	PASS	0	none	0	0	2	1e-6
chr16-058395334-TATA-T	chr16	58395334	TATA	T	43650	PASS	0.026303	nfe	0.004706	0	2	0.026303
chr16-058395334-TATA-TAGATA	chr16	58395334	TATA	TAGATA	43650	PASS	0	none	0	0	2	1e-6
chr16-058395334-TATA-TTA	chr16	58395334	TATA	TTA	43650	PASS	0	none	0.00820599999999999	0	2	0.00820599999999999
chr16-058395335-ATATTT-*	chr16	58395335	ATATTT	*	198821	PASS	0	none	0.01150899999999998	0	2	0.01150899999999998
chr16-058395335-ATATTT-A	chr16	58395335	ATATTT	A	198821	PASS	1.118e-5	nfe	9e-6	0	2	1.118e-5
chr16-058395335-ATATTT-AT	chr16	58395335	ATATTT	AT	198821	PASS	0	none	5.2999999999999994e-5	0	2	5.2999999999999994e-5
chr16-058395335-ATATTT-ATT	chr16	58395335	ATATTT	ATT	198821	PASS	0	none	5.160000000000003e-4	0	2	5.160000000000003e-4
chr16-058395335-ATATTT-ATTATTT	chr16	58395335	ATATTT	ATTATTT	198821	PASS	0	none	0.002481	0	2	0.002481
chr16-058395335-ATATTT-ATTTATTT	chr16	58395335	ATATTT	ATTTATTT	198821	PASS	0	none	3.6999999999999985e-5	0	2	3.6999999999999985e-5
chr16-058395335-ATATTT-GTATTT	chr16	58395335	ATATTT	GTATTT	198821	PASS	0	none	9e-6	0	2	9e-6
chr16-058395335-ATATTT-TTATTT	chr16	58395335	ATATTT	TTATTT	198821	PASS	0	none	0.03706200000000002	1	2	0.03706200000000002
chr16-058395336-TA-*	chr16	58395336	TA	*	19850	VQSRTrancheINDEL95.00to96.00	0	none	0.005222	0	2	0.005222
chr16-058395336-TA-GA	chr16	58395336	TA	GA	19850	VQSRTrancheINDEL95.00to96.00	0	none	0	0	2	1e-6
chr16-058395336-TA-T	chr16	58395336	TA	T	19850	VQSRTrancheINDEL95.00to96.00	0.056903	amr	0.00899199999999999	0	2	0.056903
chr16-058395337-ATTT-*	chr16	58395337	ATTT	*	605670	PASS	0	none	0.01341599999999999	0	2	0.01341599999999999
chr16-058395337-ATTT-A	chr16	58395337	ATTT	A	605670	PASS	0.0010209	sas	4.03e-4	0	2	0.0010209
chr16-058395337-ATTT-AT	chr16	58395337	ATTT	AT	605670	PASS	0	none	0.00105599999999999	0	2	0.00105599999999999
chr16-058395337-ATTT-ATATTTT	chr16	58395337	ATTT	ATATTTT	605670	PASS	0	none	0	0	2	1e-6
chr16-058395337-ATTT-ATT	chr16	58395337	ATTT	ATT	605670	PASS	0	none	0.01795300000000001	0	2	0.01795300000000001
chr16-058395337-ATTT-ATTTT	chr16	58395337	ATTT	ATTTT	605670	PASS	0	none	0.005372	0	2	0.005372
chr16-058395337-ATTT-ATTTTT	chr16	58395337	ATTT	ATTTTT	605670	PASS	0	none	4.260000000000005e-4	0	2	4.260000000000005e-4
chr16-058395337-ATTT-TTTT	chr16	58395337	ATTT	TTTT	605670	PASS	0	none	0.13063000000000002	1	2	0.13063000000000002
chr16-058395338-T-*	chr16	58395338	T	*	2266.97	PASS	0	none	0.022007	0	4	0.022007
chr16-058395338-T-TA	chr16	58395338	T	TA	2266.97	PASS	0.0042887	afr	9.130000000000004e-4	0	4	0.0042887
chr16-058395339-T-*	chr16	58395339	T	*	67941	VQSRTrancheINDEL97.00to99.00	0	none	0.00176199999999999	0	6	0.00176199999999999
chr16-058395339-T-A	chr16	58395339	T	A	67941	VQSRTrancheINDEL97.00to99.00	0.11985	amr	0.02477900000000001	0	6	0.11985
chr16-058395339-T-TA	chr16	58395339	T	TA	67941	VQSRTrancheINDEL97.00to99.00	0.0019226	amr	2.08e-4	0	6	0.0019226
chr16-058395340-T-*	chr16	58395340	T	*	23169	PASS	0	none	4.480000000000004e-4	0	6	4.480000000000004e-4
chr16-058395340-T-A	chr16	58395340	T	A	23169	PASS	0.014581	nfe	0.006116	0	6	0.014581
chr16-058395357-T-G	chr16	58395357	T	G	1116	PASS	4.591e-5	nfe	8.420000000000002e-4	0	4	8.420000000000002e-4
chr16-058403488-CAT-C	chr16	58403488	CAT	C	167076.97	PASS	0.018357	nfe	0.01440699999999999	1	132	0.018357
chr16-058403488-CAT-CATAT	chr16	58403488	CAT	CATAT	167076.97	PASS	0	none	1.0799999999999996e-4	0	132	1.0799999999999996e-4
chr16-058403490-T-*	chr16	58403490	T	*	17133.97	PASS	0	none	0.01437899999999999	1	128	0.01437899999999999
chr16-058403490-T-TAC	chr16	58403490	T	TAC	17133.97	PASS	1.2517e-4	sas	9.640000000000004e-4	0	128	9.640000000000004e-4
chr16-058403490-T-TACAC	chr16	58403490	T	TACAC	17133.97	PASS	7.172e-5	afr	3.6999999999999985e-5	0	128	7.172e-5
chr16-058403490-T-TACACAC	chr16	58403490	T	TACACAC	17133.97	PASS	0.0010965	afr	8.9e-5	0	128	0.0010965
chr16-058403492-TATACAC-CATACAC	chr16	58403492	TATACAC	CATACAC	1441817	PASS	0	none	0.00125299999999999	0	134	0.00125299999999999
chr16-058403492-TATACAC-T	chr16	58403492	TATACAC	T	1441817	PASS	3.13e-5	nfe	9e-6	0	134	3.13e-5
chr16-058403492-TATACAC-TAC	chr16	58403492	TATACAC	TAC	1441817	PASS	0	none	0.00103599999999999	1	134	0.00103599999999999
chr16-058403492-TATACAC-TACACACACACACACATACAC	chr16	58403492	TATACAC	TACACACACACACACATACAC	1441817	PASS	0	none	2.2999999999999995e-4	0	134	2.2999999999999995e-4
chr16-058403492-TATACAC-TACACACACACACATACAC	chr16	58403492	TATACAC	TACACACACACACATACAC	1441817	PASS	0	none	2.9400000000000004e-4	0	134	2.9400000000000004e-4
chr16-058403492-TATACAC-TACACACACACATACAC	chr16	58403492	TATACAC	TACACACACACATACAC	1441817	PASS	0	none	4.05e-4	0	134	4.05e-4
chr16-058403492-TATACAC-TACACACACATACAC	chr16	58403492	TATACAC	TACACACACATACAC	1441817	PASS	0	none	0.003144	2	134	0.003144
chr16-058403492-TATACAC-TACACACATACAC	chr16	58403492	TATACAC	TACACACATACAC	1441817	PASS	0	none	0.02915900000000002	7	134	0.02915900000000002
chr16-058403492-TATACAC-TACACATACAC	chr16	58403492	TATACAC	TACACATACAC	1441817	PASS	0	none	0.005262	2	134	0.005262
chr16-058403492-TATACAC-TACATACAC	chr16	58403492	TATACAC	TACATACAC	1441817	PASS	0	none	0.047586	4	134	0.047586
chr16-058403494-TACACACACAC-*	chr16	58403494	TACACACACAC	*	2421668	ExcessHet	0	none	9.400000000000004e-4	1	130	9.400000000000004e-4
chr16-058403494-TACACACACAC-CACACACACAC	chr16	58403494	TACACACACAC	CACACACACAC	2421668	ExcessHet	0	none	0.107006	16	130	0.107006
chr16-058403494-TACACACACAC-T	chr16	58403494	TACACACACAC	T	2421668	ExcessHet	0.021831	eas	3.3800000000000046e-4	0	130	0.021831
chr16-058403494-TACACACACAC-TAC	chr16	58403494	TACACACACAC	TAC	2421668	ExcessHet	0	none	2.2000000000000003e-5	0	130	2.2000000000000003e-5
chr16-058403494-TACACACACAC-TACAC	chr16	58403494	TACACACACAC	TACAC	2421668	ExcessHet	0	none	9e-6	0	130	9e-6
chr16-058403494-TACACACACAC-TACACAC	chr16	58403494	TACACACACAC	TACACAC	2421668	ExcessHet	0	none	0.00144799999999999	0	130	0.00144799999999999
chr16-058403494-TACACACACAC-TACACACAC	chr16	58403494	TACACACACAC	TACACACAC	2421668	ExcessHet	0	none	0.07221100000000003	25	130	0.07221100000000003
chr16-058403494-TACACACACAC-TACACACACACAC	chr16	58403494	TACACACACAC	TACACACACACAC	2421668	ExcessHet	0	none	0.020784	2	130	0.020784
chr16-058403494-TACACACACAC-TACACACACACACAC	chr16	58403494	TACACACACAC	TACACACACACACAC	2421668	ExcessHet	0	none	0.00862499999999998	2	130	0.00862499999999998
chr16-058403494-TACACACACAC-TACACACACACACACAC	chr16	58403494	TACACACACAC	TACACACACACACACAC	2421668	ExcessHet	0	none	9.160000000000004e-4	0	130	9.160000000000004e-4
chr16-058403496-C-*	chr16	58403496	C	*	37831	PASS	0	none	0.07510100000000001	25	92	0.07510100000000001
chr16-058403496-C-T	chr16	58403496	C	T	37831	PASS	0.035014000000000003	afr	0.005257	3	92	0.035014000000000003
chr16-058403668-A-G	chr16	58403668	A	G	489318	PASS	0.2492	afr	0.085926	0	0	0.2492
chr16-058403755-A-C	chr16	58403755	A	C	33726	PASS	0.017909	nfe	0.00856799999999998	0	0	0.017909
chr16-058403755-A-G	chr16	58403755	A	G	33726	PASS	0	none	9e-6	0	0	9e-6
chr16-058404052-G-A	chr16	58404052	G	A	5972	PASS	0.005116	nfe	0.00163899999999999	0	0	0.005116
chr16-058404239-T-C	chr16	58404239	T	C	580729	PASS	0.20339	afr	0.07530900000000001	11	112	0.20339
chr16-058404748-A-G	chr16	58404748	A	G	2822012	PASS	0.2723	afr	0.085703	13	134	0.2723
chr16-058404793-T-C	chr16	58404793	T	C	454881	PASS	0.023941	nfe	0.01790900000000002	2	134	0.023941
chr16-058404942-C-G	chr16	58404942	C	G	14919	PASS	0.001868	afr	0.00125299999999999	0	128	0.001868
chr16-058464080-G-A	chr16	58464080	G	A	35213	PASS	0	none	0	0	2	1e-6
chr16-058464080-G-T	chr16	58464080	G	T	35213	PASS	0.035392	afr	0.00903599999999999	0	2	0.035392
chr16-058464111-A-C	chr16	58464111	A	C	114	PASS	8.367e-5	afr	5.2999999999999994e-5	0	2	8.367e-5
chr16-058475804-CTT-C	chr16	58475804	CTT	C	419545	ExcessHet	9.15e-6	sas	4.480000000000004e-4	0	0	4.480000000000004e-4
chr16-058475804-CTT-CATT	chr16	58475804	CTT	CATT	419545	ExcessHet	0	none	9e-6	0	0	9e-6
chr16-058475804-CTT-CT	chr16	58475804	CTT	CT	419545	ExcessHet	0	none	0.023215	0	0	0.023215
chr16-058475804-CTT-CTTT	chr16	58475804	CTT	CTTT	419545	ExcessHet	0	none	0.119134	0	0	0.119134
chr16-058475804-CTT-CTTTT	chr16	58475804	CTT	CTTTT	419545	ExcessHet	0	none	0.004069	0	0	0.004069
chr16-058475804-CTT-CTTTTT	chr16	58475804	CTT	CTTTTT	419545	ExcessHet	0	none	9e-6	0	0	9e-6
chr16-058475804-CTT-TTT	chr16	58475804	CTT	TTT	419545	ExcessHet	0	none	2.08e-4	0	0	2.08e-4
chr16-058487860-A-G	chr16	58487860	A	G	143967	PASS	0.012463	nfe	0.00805399999999999	1	134	0.012463
chr16-058487860-A-T	chr16	58487860	A	T	143967	PASS	0	none	0	0	134	1e-6
chr16-058494832-TAAAA-AAAAA	chr16	58494832	TAAAA	AAAAA	3419226	PASS	0	none	0	0	112	1e-6
chr16-058494832-TAAAA-T	chr16	58494832	TAAAA	T	3419226	PASS	4.442e-5	nfe	1.47e-4	0	112	1.47e-4
chr16-058494832-TAAAA-TA	chr16	58494832	TAAAA	TA	3419226	PASS	0	none	0.002139	0	112	0.002139
chr16-058494832-TAAAA-TAA	chr16	58494832	TAAAA	TAA	3419226	PASS	0	none	0.01497699999999998	1	112	0.01497699999999998
chr16-058494832-TAAAA-TAAA	chr16	58494832	TAAAA	TAAA	3419226	PASS	0	none	0.06016300000000001	8	112	0.06016300000000001
chr16-058494832-TAAAA-TAAAAA	chr16	58494832	TAAAA	TAAAAA	3419226	PASS	0	none	0.18056200000000003	22	112	0.18056200000000003
chr16-058494832-TAAAA-TAAAAAA	chr16	58494832	TAAAA	TAAAAAA	3419226	PASS	0	none	0.3094539999999996	43	112	0.3094539999999996
chr16-058494832-TAAAA-TAAAAAAA	chr16	58494832	TAAAA	TAAAAAAA	3419226	PASS	0	none	0.068509	5	112	0.068509
chr16-058494832-TAAAA-TAAAAAAAA	chr16	58494832	TAAAA	TAAAAAAAA	3419226	PASS	0	none	0.006986	1	112	0.006986
chr16-058494832-TAAAA-TAAAAAAAAA	chr16	58494832	TAAAA	TAAAAAAAAA	3419226	PASS	0	none	5.870000000000005e-4	0	112	5.870000000000005e-4
chr16-058494832-TAAAA-TAAAAAAAAAA	chr16	58494832	TAAAA	TAAAAAAAAAA	3419226	PASS	0	none	3.6999999999999985e-5	0	112	3.6999999999999985e-5
chr16-058494832-TAAAA-TAAAAAAAAAAA	chr16	58494832	TAAAA	TAAAAAAAAAAA	3419226	PASS	0	none	0	0	112	1e-6
chr16-058494832-TAAAA-TGAAAA	chr16	58494832	TAAAA	TGAAAA	3419226	PASS	0	none	0	0	112	1e-6
chr16-058494908-G-A	chr16	58494908	G	A	3154777	PASS	0.32605	sas	0.19535800000000003	32	134	0.32605
chr16-058494949-T-TTG	chr16	58494949	T	TTG	56202.97	PASS	0.014029	afr	0.00152199999999999	1	134	0.014029
chr16-058499805-G-*	chr16	58499805	G	*	4586459	PASS	0	none	0	0	6	1e-6
chr16-058499805-G-T	chr16	58499805	G	T	4586459	PASS	0.75997	eas	0.5349120000000006	4	6	0.75997
chr16-058499839-C-*	chr16	58499839	C	*	123	PASS	0	none	2.2000000000000003e-5	0	26	2.2000000000000003e-5
chr16-058499839-C-A	chr16	58499839	C	A	123	PASS	0	none	9e-6	0	26	9e-6
chr16-058499839-C-CT	chr16	58499839	C	CT	123	PASS	0	none	0	0	26	1e-6
chr16-058499839-C-T	chr16	58499839	C	T	123	PASS	7.2e-6	nfe	5.2999999999999994e-5	0	26	5.2999999999999994e-5
chr16-058500028-A-C	chr16	58500028	A	C	15773035	PASS	0.96769	amr	0.9382400000000002	128	134	0.96769
chr16-058500281-C-*	chr16	58500281	C	*	165257	PASS	0	none	0	0	134	1e-6
chr16-058500281-C-T	chr16	58500281	C	T	165257	PASS	0.0052274	nfe	0.004672	2	134	0.0052274
chr16-058500492-A-C	chr16	58500492	A	C	774	VQSRTrancheSNP99.80to99.90	0	none	0	0	28	1e-6
chr16-058500492-A-G	chr16	58500492	A	G	774	VQSRTrancheSNP99.80to99.90	1.555e-5	sas	6.999999999999998e-5	0	28	6.999999999999998e-5
chr16-058500492-A-T	chr16	58500492	A	T	774	VQSRTrancheSNP99.80to99.90	3.2417e-4	nfe	0.00100899999999999	0	28	0.00100899999999999
chr16-058500509-T-*	chr16	58500509	T	*	1212	VQSRTrancheINDEL95.00to96.00	0	none	0	0	34	1e-6
chr16-058500509-T-A	chr16	58500509	T	A	1212	VQSRTrancheINDEL95.00to96.00	0	none	3.6999999999999985e-5	0	34	3.6999999999999985e-5
chr16-058500509-T-G	chr16	58500509	T	G	1212	VQSRTrancheINDEL95.00to96.00	3.2037e-4	nfe	0.00156699999999999	0	34	0.00156699999999999
chr16-058500509-T-TAGACAGAGGGGGTGGCAGGGGGGGGGGGGGGGGG	chr16	58500509	T	TAGACAGAGGGGGTGGCAGGGGGGGGGGGGGGGGG	1212	VQSRTrancheINDEL95.00to96.00	0	none	0	0	34	1e-6
chr16-058500515-TG-*	chr16	58500515	TG	*	5724	VQSRTrancheINDEL99.50to99.90	0	none	0	0	26	1e-6
chr16-058500515-TG-AG	chr16	58500515	TG	AG	5724	VQSRTrancheINDEL99.50to99.90	0	none	0	0	26	1e-6
chr16-058500515-TG-GG	chr16	58500515	TG	GG	5724	VQSRTrancheINDEL99.50to99.90	0	none	0.00821099999999999	1	26	0.00821099999999999
chr16-058500515-TG-T	chr16	58500515	TG	T	5724	VQSRTrancheINDEL99.50to99.90	6.543e-5	nfe	3.6999999999999985e-5	0	26	6.543e-5
chr16-058500515-TG-TGG	chr16	58500515	TG	TGG	5724	VQSRTrancheINDEL99.50to99.90	0	none	0	0	26	1e-6
chr16-058500515-TG-TGGGGGGGGG	chr16	58500515	TG	TGGGGGGGGG	5724	VQSRTrancheINDEL99.50to99.90	0	none	0	0	26	1e-6
chr16-058500522-T-A	chr16	58500522	T	A	4372	VQSRTrancheINDEL99.50to99.90	0	none	2.2000000000000003e-5	0	22	2.2000000000000003e-5
chr16-058500522-T-G	chr16	58500522	T	G	4372	VQSRTrancheINDEL99.50to99.90	0.0051882	eas	0.007563	1	22	0.007563
chr16-058500522-T-TGGGGGGGG	chr16	58500522	T	TGGGGGGGG	4372	VQSRTrancheINDEL99.50to99.90	0	none	0	0	22	1e-6
chr16-058500526-T-A	chr16	58500526	T	A	308	PASS	0	none	9e-6	0	88	9e-6
chr16-058500526-T-G	chr16	58500526	T	G	308	PASS	0	none	5.630000000000005e-4	0	88	5.630000000000005e-4
chr16-058501298-ACCGGCGCAAAGC-A	chr16	58501298	ACCGGCGCAAAGC	A	27323.97	PASS	0.022246	afr	0.00244	1	134	0.022246
chr16-058501300-C-*	chr16	58501300	C	*	436	PASS	0	none	0.00244	1	134	0.00244
chr16-058501300-C-T	chr16	58501300	C	T	436	PASS	0	none	9e-6	0	134	9e-6
chr16-058501304-GCAAAGCCCGGCT-*	chr16	58501304	GCAAAGCCCGGCT	*	158	VQSRTrancheINDEL95.00to96.00	0	none	0.002439	1	130	0.002439
chr16-058501304-GCAAAGCCCGGCT-ACAAAGCCCGGCT	chr16	58501304	GCAAAGCCCGGCT	ACAAAGCCCGGCT	158	VQSRTrancheINDEL95.00to96.00	0	none	9e-6	0	130	9e-6
chr16-058501304-GCAAAGCCCGGCT-G	chr16	58501304	GCAAAGCCCGGCT	G	158	VQSRTrancheINDEL95.00to96.00	5.477e-5	afr	0	0	130	5.477e-5
chr16-058501560-G-C	chr16	58501560	G	C	26867	PASS	0.026198	nfe	0.00885399999999999	0	0	0.026198
chr16-058503782-G-A	chr16	58503782	G	A	167191	PASS	0.0045243	nfe	0.00194099999999999	1	134	0.0045243
chr16-058503974-T-A	chr16	58503974	T	A	1155	PASS	2.0686e-4	nfe	5.41e-4	0	104	5.41e-4
chr16-058503974-T-C	chr16	58503974	T	C	1155	PASS	5.11e-6	nfe	0	0	104	5.11e-6
chr16-058503979-A-C	chr16	58503979	A	C	1083	PASS	1.1714e-4	nfe	5.41e-4	1	118	5.41e-4
chr16-058503993-G-A	chr16	58503993	G	A	21245229	PASS	0.46771	nfe	0.40259499999999937	64	134	0.46771
chr16-058504405-G-A	chr16	58504405	G	A	1366	PASS	9.754e-5	nfe	0	1	134	9.754e-5
chr16-058504652-G-A	chr16	58504652	G	A	220328	PASS	0.0085162	nfe	0.004877	1	134	0.0085162
chr16-058504758-C-T	chr16	58504758	C	T	11295223	PASS	0.88728	eas	0.6017530000000006	71	134	0.88728
chr16-058504839-A-G	chr16	58504839	A	G	9034668	PASS	4.828e-5	amr	0	0	134	4.828e-5
chr16-058504839-A-T	chr16	58504839	A	T	9034668	PASS	0.80543	afr	0.646852	81	134	0.80543
chr16-058505865-G-A	chr16	58505865	G	A	287202	PASS	0.097633	mid	0.045047	0	0	0.097633
chr16-058506133-CGTGTGT-C	chr16	58506133	CGTGTGT	C	3942059	ExcessHet	5.341e-5	nfe	5.2999999999999994e-5	0	108	5.341e-5
chr16-058506133-CGTGTGT-CATGTGTGTGTGT	chr16	58506133	CGTGTGT	CATGTGTGTGTGT	3942059	ExcessHet	0	none	5.2999999999999994e-5	0	108	5.2999999999999994e-5
chr16-058506133-CGTGTGT-CGT	chr16	58506133	CGTGTGT	CGT	3942059	ExcessHet	0	none	0.003446	0	108	0.003446
chr16-058506133-CGTGTGT-CGTGT	chr16	58506133	CGTGTGT	CGTGT	3942059	ExcessHet	0	none	0.07883600000000002	14	108	0.07883600000000002
chr16-058506133-CGTGTGT-CGTGTGAGTGTGTGTGTGTGTGT	chr16	58506133	CGTGTGT	CGTGTGAGTGTGTGTGTGTGTGT	3942059	ExcessHet	0	none	0	0	108	1e-6
chr16-058506133-CGTGTGT-CGTGTGGGTGTGTGTGTGTGT	chr16	58506133	CGTGTGT	CGTGTGGGTGTGTGTGTGTGT	3942059	ExcessHet	0	none	0	0	108	1e-6
chr16-058506133-CGTGTGT-CGTGTGTGT	chr16	58506133	CGTGTGT	CGTGTGTGT	3942059	ExcessHet	0	none	0.04846000000000002	6	108	0.04846000000000002
chr16-058506133-CGTGTGT-CGTGTGTGTGGGTGTGTGTGTGT	chr16	58506133	CGTGTGT	CGTGTGTGTGGGTGTGTGTGTGT	3942059	ExcessHet	0	none	0	0	108	1e-6
chr16-058506133-CGTGTGT-CGTGTGTGTGT	chr16	58506133	CGTGTGT	CGTGTGTGTGT	3942059	ExcessHet	0	none	0.034849	2	108	0.034849
chr16-058506133-CGTGTGT-CGTGTGTGTGTGGGTGTGTGTGTGT	chr16	58506133	CGTGTGT	CGTGTGTGTGTGGGTGTGTGTGTGT	3942059	ExcessHet	0	none	0	0	108	1e-6
chr16-058506133-CGTGTGT-CGTGTGTGTGTGT	chr16	58506133	CGTGTGT	CGTGTGTGTGTGT	3942059	ExcessHet	0	none	0.00973899999999999	1	108	0.00973899999999999
chr16-058506133-CGTGTGT-CGTGTGTGTGTGTGT	chr16	58506133	CGTGTGT	CGTGTGTGTGTGTGT	3942059	ExcessHet	0	none	0.01589500000000002	0	108	0.01589500000000002
chr16-058506133-CGTGTGT-CGTGTGTGTGTGTGTGT	chr16	58506133	CGTGTGT	CGTGTGTGTGTGTGTGT	3942059	ExcessHet	0	none	0.006882	0	108	0.006882
chr16-058506133-CGTGTGT-CGTGTGTGTGTGTGTGTATGTGTGTGTGT	chr16	58506133	CGTGTGT	CGTGTGTGTGTGTGTGTATGTGTGTGTGT	3942059	ExcessHet	0	none	0	0	108	1e-6
chr16-058506133-CGTGTGT-CGTGTGTGTGTGTGTGTGT	chr16	58506133	CGTGTGT	CGTGTGTGTGTGTGTGTGT	3942059	ExcessHet	0	none	0.006753	0	108	0.006753
chr16-058506133-CGTGTGT-CGTGTGTGTGTGTGTGTGTGT	chr16	58506133	CGTGTGT	CGTGTGTGTGTGTGTGTGTGT	3942059	ExcessHet	0	none	0.01059999999999999	0	108	0.01059999999999999
chr16-058506133-CGTGTGT-CGTGTGTGTGTGTGTGTGTGTGT	chr16	58506133	CGTGTGT	CGTGTGTGTGTGTGTGTGTGTGT	3942059	ExcessHet	0	none	0.020825	2	108	0.020825
chr16-058506133-CGTGTGT-CGTGTGTGTGTGTGTGTGTGTGTGT	chr16	58506133	CGTGTGT	CGTGTGTGTGTGTGTGTGTGTGTGT	3942059	ExcessHet	0	none	0.03115600000000001	4	108	0.03115600000000001
chr16-058506133-CGTGTGT-CGTGTGTGTGTGTGTGTGTGTGTGTGT	chr16	58506133	CGTGTGT	CGTGTGTGTGTGTGTGTGTGTGTGTGT	3942059	ExcessHet	0	none	0.00945199999999999	1	108	0.00945199999999999
chr16-058506133-CGTGTGT-CGTGTGTGTGTGTGTGTGTGTGTGTGTGT	chr16	58506133	CGTGTGT	CGTGTGTGTGTGTGTGTGTGTGTGTGTGT	3942059	ExcessHet	0	none	0.003344	0	108	0.003344
chr16-058506133-CGTGTGT-CGTGTGTGTGTGTGTGTGTGTGTGTGTGTGT	chr16	58506133	CGTGTGT	CGTGTGTGTGTGTGTGTGTGTGTGTGTGTGT	3942059	ExcessHet	0	none	0.00125199999999999	0	108	0.00125199999999999
chr16-058506133-CGTGTGT-CGTGTGTGTGTGTGTGTGTGTGTGTGTGTGTGT	chr16	58506133	CGTGTGT	CGTGTGTGTGTGTGTGTGTGTGTGTGTGTGTGT	3942059	ExcessHet	0	none	6.560000000000002e-4	0	108	6.560000000000002e-4
chr16-058506133-CGTGTGT-CGTGTGTGTGTGTGTGTGTGTGTGTGTGTGTGTGT	chr16	58506133	CGTGTGT	CGTGTGTGTGTGTGTGTGTGTGTGTGTGTGTGTGT	3942059	ExcessHet	0	none	2.720000000000003e-4	0	108	2.720000000000003e-4
chr16-058506133-CGTGTGT-CGTGTGTGTGTGTGTGTGTGTGTGTGTGTGTGTGTGT	chr16	58506133	CGTGTGT	CGTGTGTGTGTGTGTGTGTGTGTGTGTGTGTGTGTGT	3942059	ExcessHet	0	none	1.6699999999999994e-4	0	108	1.6699999999999994e-4
chr16-058506133-CGTGTGT-CGTGTGTGTGTGTGTGTGTGTGTGTGTGTGTGTGTGTGT	chr16	58506133	CGTGTGT	CGTGTGTGTGTGTGTGTGTGTGTGTGTGTGTGTGTGTGT	3942059	ExcessHet	0	none	1.0799999999999996e-4	0	108	1.0799999999999996e-4
chr16-058506133-CGTGTGT-CGTGTGTGTGTGTGTGTGTGTGTGTGTGTGTGTGTGTGTGT	chr16	58506133	CGTGTGT	CGTGTGTGTGTGTGTGTGTGTGTGTGTGTGTGTGTGTGTGT	3942059	ExcessHet	0	none	0	0	108	1e-6
chr16-058506133-CGTGTGT-CGTGTGTGTGTGTGTGTGTGTGTGTGTGTGTGTGTGTGTGTGT	chr16	58506133	CGTGTGT	CGTGTGTGTGTGTGTGTGTGTGTGTGTGTGTGTGTGTGTGTGT	3942059	ExcessHet	0	none	0	0	108	1e-6
chr16-058506133-CGTGTGT-CGTGTGTGTGTGTGTGTGTGTGTGTGTGTGTGTGTGTGTGTGTGTGTGTGT	chr16	58506133	CGTGTGT	CGTGTGTGTGTGTGTGTGTGTGTGTGTGTGTGTGTGTGTGTGTGTGTGTGT	3942059	ExcessHet	0	none	0	0	108	1e-6
chr16-058506133-CGTGTGT-CGTGTGTGTGTGTGTGTGTGTGTGTGTGTGTGTGTGTGTGTGTGTGTGTGTGTGTGTGTGTGTGTGTGGGTGTGTGTGT	chr16	58506133	CGTGTGT	CGTGTGTGTGTGTGTGTGTGTGTGTGTGTGTGTGTGTGTGTGTGTGTGTGTGTGTGTGTGTGTGTGTGGGTGTGTGTGT	3942059	ExcessHet	0	none	0	0	108	1e-6
chr16-058506133-CGTGTGT-GGTGTGT	chr16	58506133	CGTGTGT	GGTGTGT	3942059	ExcessHet	0	none	0	0	108	1e-6
chr16-058506133-CGTGTGT-TGTGTGT	chr16	58506133	CGTGTGT	TGTGTGT	3942059	ExcessHet	0	none	3.6999999999999985e-5	0	108	3.6999999999999985e-5
chr16-058506134-G-*	chr16	58506134	G	*	2070	PASS	0	none	0.08282300000000001	14	82	0.08282300000000001
chr16-058506134-G-A	chr16	58506134	G	A	2070	PASS	2.2027e-4	sas	7.099999999999998e-5	0	82	2.2027e-4
chr16-058506135-T-*	chr16	58506135	T	*	217	VQSRTrancheINDEL95.00to96.00	0	none	0.082819	14	78	0.082819
chr16-058506135-T-G	chr16	58506135	T	G	217	VQSRTrancheINDEL95.00to96.00	0	none	0	0	78	1e-6
chr16-058506135-T-TGAGTGTGTGTGTGTGTGTGTGG	chr16	58506135	T	TGAGTGTGTGTGTGTGTGTGTGG	217	VQSRTrancheINDEL95.00to96.00	0	none	0	0	78	1e-6
chr16-058506135-T-TGTGTGC	chr16	58506135	T	TGTGTGC	217	VQSRTrancheINDEL95.00to96.00	0	none	9e-6	0	78	9e-6
chr16-058506150-GTGTGTGTC-*	chr16	58506150	GTGTGTGTC	*	14397.97	VQSRTrancheINDEL95.00to96.00	0	none	0.01348199999999999	0	116	0.01348199999999999
chr16-058506150-GTGTGTGTC-G	chr16	58506150	GTGTGTGTC	G	14397.97	VQSRTrancheINDEL95.00to96.00	0.0068302	eas	0.006006	2	116	0.0068302
chr16-058506151-T-*	chr16	58506151	T	*	35	VQSRTrancheSNP99.90to99.95	0	none	0.019958	2	116	0.019958
chr16-058506151-T-G	chr16	58506151	T	G	35	VQSRTrancheSNP99.90to99.95	0	none	9e-6	0	116	9e-6
chr16-058506152-GTGTGTC-*	chr16	58506152	GTGTGTC	*	227191.97	ExcessHet	0	none	0.01805500000000002	0	110	0.01805500000000002
chr16-058506152-GTGTGTC-G	chr16	58506152	GTGTGTC	G	227191.97	ExcessHet	0.19625	eas	0.068264	6	110	0.19625
chr16-058506154-GTGTC-*	chr16	58506154	GTGTC	*	3083172	VQSRTrancheINDEL95.00to96.00	0	none	0.04268600000000001	5	118	0.04268600000000001
chr16-058506154-GTGTC-CTGTC	chr16	58506154	GTGTC	CTGTC	3083172	VQSRTrancheINDEL95.00to96.00	0	none	0	0	118	1e-6
chr16-058506154-GTGTC-G	chr16	58506154	GTGTC	G	3083172	VQSRTrancheINDEL95.00to96.00	0.4504	eas	0.17394000000000004	19	118	0.4504
chr16-058506156-GTC-*	chr16	58506156	GTC	*	2937063.97	VQSRTrancheINDEL95.00to96.00	0	none	0.187379	21	118	0.187379
chr16-058506156-GTC-G	chr16	58506156	GTC	G	2937063.97	VQSRTrancheINDEL95.00to96.00	0.25662	eas	0.12693400000000002	15	118	0.25662
chr16-058506158-CTGTGTG-*	chr16	58506158	CTGTGTG	*	14691163	PASS	0	none	0.302064	34	116	0.302064
chr16-058506158-CTGTGTG-C	chr16	58506158	CTGTGTG	C	14691163	PASS	3.0746e-4	sas	7.099999999999998e-5	0	116	3.0746e-4
chr16-058506158-CTGTGTG-CTGTG	chr16	58506158	CTGTGTG	CTGTG	14691163	PASS	0	none	8.9e-5	0	116	8.9e-5
chr16-058506158-CTGTGTG-GTGTGTG	chr16	58506158	CTGTGTG	GTGTGTG	14691163	PASS	0	none	0.3061399999999994	28	116	0.3061399999999994
chr16-058506169-TAGGG-*	chr16	58506169	TAGGG	*	9030	VQSRTrancheINDEL96.00to97.00	0	none	2.2000000000000003e-5	0	124	2.2000000000000003e-5
chr16-058506169-TAGGG-CAGGG	chr16	58506169	TAGGG	CAGGG	9030	VQSRTrancheINDEL96.00to97.00	0	none	0	0	124	1e-6
chr16-058506169-TAGGG-T	chr16	58506169	TAGGG	T	9030	VQSRTrancheINDEL96.00to97.00	1.1e-6	nfe	8.9e-5	0	124	8.9e-5
chr16-058506169-TAGGG-TGG	chr16	58506169	TAGGG	TGG	9030	VQSRTrancheINDEL96.00to97.00	0	none	0.002414	0	124	0.002414
chr16-058506169-TAGGG-TGGG	chr16	58506169	TAGGG	TGGG	9030	VQSRTrancheINDEL96.00to97.00	0	none	7.099999999999998e-5	0	124	7.099999999999998e-5
chr16-058506169-TAGGG-TGTGTGAGGG	chr16	58506169	TAGGG	TGTGTGAGGG	9030	VQSRTrancheINDEL96.00to97.00	0	none	0	0	124	1e-6
chr16-058506169-TAGGG-TGTGTGTGTGTGTGAGGG	chr16	58506169	TAGGG	TGTGTGTGTGTGTGAGGG	9030	VQSRTrancheINDEL96.00to97.00	0	none	0	0	124	1e-6
chr16-058506169-TAGGG-TGTGTGTGTGTGTGTGAGGG	chr16	58506169	TAGGG	TGTGTGTGTGTGTGTGAGGG	9030	VQSRTrancheINDEL96.00to97.00	0	none	0	0	124	1e-6
chr16-058506169-TAGGG-TGTGTGTGTGTGTGTGTGAGGG	chr16	58506169	TAGGG	TGTGTGTGTGTGTGTGTGAGGG	9030	VQSRTrancheINDEL96.00to97.00	0	none	7.099999999999998e-5	0	124	7.099999999999998e-5
chr16-058506169-TAGGG-TGTGTGTGTGTGTGTGTGGGGGTGGAAAGGG	chr16	58506169	TAGGG	TGTGTGTGTGTGTGTGTGGGGGTGGAAAGGG	9030	VQSRTrancheINDEL96.00to97.00	0	none	0	0	124	1e-6
chr16-058506169-TAGGG-TGTGTGTGTGTGTGTGTGTGTGGAGGG	chr16	58506169	TAGGG	TGTGTGTGTGTGTGTGTGTGTGGAGGG	9030	VQSRTrancheINDEL96.00to97.00	0	none	0	0	124	1e-6
chr16-058506169-TAGGG-TGTGTGTGTGTGTGTGTGTGTGGGGGGGGAGGG	chr16	58506169	TAGGG	TGTGTGTGTGTGTGTGTGTGTGGGGGGGGAGGG	9030	VQSRTrancheINDEL96.00to97.00	0	none	0	0	124	1e-6
chr16-058506169-TAGGG-TGTGTGTGTGTGTGTGTGTGTGTGTGTGAGGG	chr16	58506169	TAGGG	TGTGTGTGTGTGTGTGTGTGTGTGTGTGAGGG	9030	VQSRTrancheINDEL96.00to97.00	0	none	0	0	124	1e-6
chr16-058506170-A-*	chr16	58506170	A	*	20409	PASS	0	none	0.002789	0	102	0.002789
chr16-058506170-A-C	chr16	58506170	A	C	20409	PASS	8.922e-5	eas	1.6699999999999994e-4	0	102	1.6699999999999994e-4
chr16-058506170-A-G	chr16	58506170	A	G	20409	PASS	0.0037024	amr	0.002362	0	102	0.0037024
chr16-058506170-A-T	chr16	58506170	A	T	20409	PASS	3.8574e-4	eas	3.3800000000000046e-4	0	102	3.8574e-4
chr16-058506171-G-*	chr16	58506171	G	*	183	VQSRTrancheINDEL99.50to99.90	0	none	0.002588	0	108	0.002588
chr16-058506171-G-GTGTGTGTGT	chr16	58506171	G	GTGTGTGTGT	183	VQSRTrancheINDEL99.50to99.90	0	none	0	0	108	1e-6
chr16-058506171-G-GTGTGTGTGTGT	chr16	58506171	G	GTGTGTGTGTGT	183	VQSRTrancheINDEL99.50to99.90	0	none	0	0	108	1e-6
chr16-058506171-G-GTGTGTGTGTGTGT	chr16	58506171	G	GTGTGTGTGTGTGT	183	VQSRTrancheINDEL99.50to99.90	0	none	9e-6	0	108	9e-6
chr16-058506171-G-GTGTGTGTGTGTGTGTGT	chr16	58506171	G	GTGTGTGTGTGTGTGTGT	183	VQSRTrancheINDEL99.50to99.90	0	none	0	0	108	1e-6
chr16-058506171-G-T	chr16	58506171	G	T	183	VQSRTrancheINDEL99.50to99.90	9.849e-5	mid	2.2000000000000003e-5	0	108	9.849e-5
chr16-058506185-G-T	chr16	58506185	G	T	85	PASS	1.011e-5	amr	7.099999999999998e-5	0	112	7.099999999999998e-5
chr16-058506206-C-A	chr16	58506206	C	A	430	PASS	1.5061e-4	afr	4.500000000000005e-4	1	106	4.500000000000005e-4
chr16-058506627-A-G	chr16	58506627	A	G	13338028	PASS	0.61386	eas	0.3302489999999996	40	134	0.61386
chr16-058506627-A-T	chr16	58506627	A	T	13338028	PASS	6.6585e-4	afr	3.6999999999999985e-5	0	134	6.6585e-4
chr16-058506689-C-G	chr16	58506689	C	G	931376	PASS	0	none	0	0	134	1e-6
chr16-058506689-C-T	chr16	58506689	C	T	931376	PASS	0.15297	afr	0.02491500000000002	1	134	0.15297
chr16-058506691-G-A	chr16	58506691	G	A	37624	PASS	0.001164	nfe	6.800000000000003e-4	1	134	0.001164
chr16-058506752-C-G	chr16	58506752	C	G	435759	PASS	0.024898	nfe	0.01375099999999999	6	134	0.024898
chr16-058506818-G-A	chr16	58506818	G	A	25775	PASS	0.0025417	nfe	6.100000000000004e-4	1	134	0.0025417
chr16-058506971-G-A	chr16	58506971	G	A	2888076	PASS	0.098846	mid	0.07173700000000002	14	134	0.098846
chr16-058507085-G-A	chr16	58507085	G	A	1141047	PASS	0.24998	eas	0.051752	2	134	0.24998
chr16-058507493-GAAAAC-*	chr16	58507493	GAAAAC	*	5363464.97	PASS	0	none	0	0	128	1e-6
chr16-058507493-GAAAAC-G	chr16	58507493	GAAAAC	G	5363464.97	PASS	0.95157	eas	0.545102	70	128	0.95157
chr16-058507493-GAAAAC-GAAAC	chr16	58507493	GAAAAC	GAAAC	5363464.97	PASS	0	none	0	0	128	1e-6
chr16-058507493-GAAAAC-GAC	chr16	58507493	GAAAAC	GAC	5363464.97	PASS	0	none	0	0	128	1e-6
chr16-058507497-AC-*	chr16	58507497	AC	*	104.97	PASS	0	none	0.545153	70	126	0.545153
chr16-058507497-AC-A	chr16	58507497	AC	A	104.97	PASS	0	none	0	0	126	1e-6
chr16-058507498-CAAAA-*	chr16	58507498	CAAAA	*	2020.97	PASS	0	none	0.545156	70	128	0.545156
chr16-058507498-CAAAA-C	chr16	58507498	CAAAA	C	2020.97	PASS	0	none	0	0	128	1e-6
chr16-058507498-CAAAA-CA	chr16	58507498	CAAAA	CA	2020.97	PASS	0	none	2.2000000000000003e-5	0	128	2.2000000000000003e-5
chr16-058507498-CAAAA-CAA	chr16	58507498	CAAAA	CAA	2020.97	PASS	0	none	0	0	128	1e-6
chr16-058508097-G-A	chr16	58508097	G	A	267668	PASS	0.03662	nfe	0.01835700000000001	3	134	0.03662
chr16-058508928-G-A	chr16	58508928	G	A	93922	PASS	0.0050839	nfe	0.00176799999999999	1	134	0.0050839
chr16-058508997-G-A	chr16	58508997	G	A	13029054	PASS	0.60213	eas	0.2514589999999994	26	134	0.60213
chr16-058509012-G-A	chr16	58509012	G	A	189777	PASS	0.0060505	nfe	0.003575	2	134	0.0060505
chr16-058509288-C-T	chr16	58509288	C	T	124140	PASS	0.0058395	mid	0.00204	2	134	0.0058395
chr16-058509427-T-C	chr16	58509427	T	C	4570574	PASS	0	none	0	0	134	1e-6
chr16-058509427-T-G	chr16	58509427	T	G	4570574	PASS	0.30625	amr	0.14286200000000002	22	134	0.30625
chr16-058510736-C-A	chr16	58510736	C	A	13536841	PASS	0.10748	afr	0.02004700000000001	1	134	0.10748
chr16-058510736-C-G	chr16	58510736	C	G	13536841	PASS	0.79081	eas	0.4585949999999993	50	134	0.79081
chr16-058510736-C-T	chr16	58510736	C	T	13536841	PASS	3.801e-5	nfe	9e-6	0	134	3.801e-5
chr16-058510836-C-A	chr16	58510836	C	A	34339	PASS	0.0038627	nfe	0.002389	1	134	0.0038627
chr16-058510847-G-A	chr16	58510847	G	A	13892411	PASS	0.97707	eas	0.9131220000000008	120	134	0.97707
chr16-058511005-C-T	chr16	58511005	C	T	1109	PASS	6.979e-5	sas	5.2999999999999994e-5	1	130	6.979e-5
chr16-058511164-G-A	chr16	58511164	G	A	1127533	PASS	0.24468	amr	0.12110100000000004	21	134	0.24468
chr16-058511247-C-T	chr16	58511247	C	T	409	PASS	6.918e-5	nfe	0	1	134	6.918e-5
chr16-058511320-G-A	chr16	58511320	G	A	145529	PASS	0.017476	nfe	0.008391	4	134	0.017476
chr16-058511522-A-G	chr16	58511522	A	G	39477282	PASS	0.96547	eas	0.6237330000000003	68	134	0.96547
chr16-058511881-C-T	chr16	58511881	C	T	9001065	PASS	0.62812	afr	0.3434789999999994	17	58	0.62812
chr16-058515358-T-C	chr16	58515358	T	C	858220	PASS	0.11134	mid	0.06892500000000001	13	134	0.11134
chr16-058515417-G-*	chr16	58515417	G	*	1124477	PASS	0	none	0	0	134	1e-6
chr16-058515417-G-A	chr16	58515417	G	A	1124477	PASS	0	none	3.6999999999999985e-5	0	134	3.6999999999999985e-5
chr16-058515417-G-C	chr16	58515417	G	C	1124477	PASS	0.10625	mid	0.07088000000000001	13	134	0.10625
chr16-058515417-G-T	chr16	58515417	G	T	1124477	PASS	0	none	0	0	134	1e-6
chr16-058515437-G-A	chr16	58515437	G	A	5659410	PASS	0.009727	amr	0.00166899999999999	0	134	0.009727
chr16-058515437-G-T	chr16	58515437	G	T	5659410	PASS	0.61389	eas	0.2896009999999994	30	134	0.61389
chr16-058515545-C-T	chr16	58515545	C	T	9980	PASS	8.5836e-4	nfe	3.6000000000000035e-4	1	134	8.5836e-4
chr16-058515719-C-A	chr16	58515719	C	A	65798	PASS	0.0057212	mid	0.00219	2	134	0.0057212
chr16-058516028-T-C	chr16	58516028	T	C	16000909	PASS	0.95741	eas	0.611052	72	130	0.95741
chr16-058516148-G-C	chr16	58516148	G	C	2092488	PASS	1.744e-5	afr	0	0	18	1.744e-5
chr16-058516148-G-GCGGGGCGGGGCGGGGCGGGGCGGGGCGGGGCGGTT	chr16	58516148	G	GCGGGGCGGGGCGGGGCGGGGCGGGGCGGGGCGGTT	2092488	PASS	4.56e-5	nfe	0	0	18	4.56e-5
chr16-058516148-G-GCGGGGCGGGGCGGGGCGGGGCGGTT	chr16	58516148	G	GCGGGGCGGGGCGGGGCGGGGCGGTT	2092488	PASS	0.017696	nfe	6.080000000000004e-4	0	18	0.017696
chr16-058516148-G-GCGGGGCGGGGCGGGGCGGTT	chr16	58516148	G	GCGGGGCGGGGCGGGGCGGTT	2092488	PASS	4.334e-4	nfe	3.6999999999999985e-5	0	18	4.334e-4
chr16-058516148-G-GCGGGGCGGGGCGGTT	chr16	58516148	G	GCGGGGCGGGGCGGTT	2092488	PASS	0.03341	sas	0.00364	0	18	0.03341
chr16-058516148-G-GCGGGGCGGGT	chr16	58516148	G	GCGGGGCGGGT	2092488	PASS	9.87e-6	sas	0	0	18	9.87e-6
chr16-058516148-G-GCGGGGCGGTT	chr16	58516148	G	GCGGGGCGGTT	2092488	PASS	0.33519	eas	0.119192	6	18	0.33519
chr16-058516148-G-GCGGTT	chr16	58516148	G	GCGGTT	2092488	PASS	0.022193	sas	0.022171	1	18	0.022193
chr16-058516148-G-GTT	chr16	58516148	G	GTT	2092488	PASS	0.0031277	amr	1.47e-4	0	18	0.0031277
chr16-058516148-G-T	chr16	58516148	G	T	2092488	PASS	8.9304e-4	amr	2.720000000000003e-4	0	18	8.9304e-4
chr16-058516161-G-*	chr16	58516161	G	*	93153	PASS	0	none	0	0	76	1e-6
chr16-058516161-G-A	chr16	58516161	G	A	93153	PASS	0.016594	mid	0.00996499999999998	2	76	0.016594
chr16-058516161-G-C	chr16	58516161	G	C	93153	PASS	3.3e-7	nfe	0	0	76	1e-6
chr16-058516396-A-AAC	chr16	58516396	A	AAC	36736976.97	PASS	0.95656	eas	0.6170740000000001	75	134	0.95656
chr16-058516580-G-A	chr16	58516580	G	A	5526017	PASS	0.19623	sas	0.099498	11	134	0.19623
chr16-058517456-C-A	chr16	58517456	C	A	442675	PASS	0	none	9e-6	0	0	9e-6
chr16-058517456-C-G	chr16	58517456	C	G	442675	PASS	0.38205	amr	0.123366	0	0	0.38205
chr16-058517482-T-C	chr16	58517482	T	C	631	PASS	1.3701e-4	nfe	6.999999999999998e-5	0	0	1.3701e-4
chr16-058517714-G-C	chr16	58517714	G	C	1259724	PASS	0.33959	afr	0.172905	3	24	0.33959
chr16-058517768-G-A	chr16	58517768	G	A	106537	PASS	0.017909	nfe	0.00832799999999999	2	82	0.017909
chr16-058517839-CCA-C	chr16	58517839	CCA	C	1145070.97	PASS	0.15958	eas	0.04635600000000001	7	132	0.15958
chr16-058518121-T-TA	chr16	58518121	T	TA	181073.97	PASS	0.0062964	mid	0.00219	2	134	0.0062964
chr16-058518324-G-A	chr16	58518324	G	A	14106088	PASS	0.60539	eas	0.36886199999999936	43	134	0.60539
chr16-058518607-A-*	chr16	58518607	A	*	675	PASS	0	none	0	0	134	1e-6
chr16-058518607-A-T	chr16	58518607	A	T	675	PASS	3.84e-6	nfe	0	1	134	3.84e-6
chr16-058518767-A-G	chr16	58518767	A	G	201592	PASS	0.0068309	nfe	0.003931	1	134	0.0068309
chr16-058519017-G-A	chr16	58519017	G	A	18840970	PASS	0.9566	eas	0.6161260000000002	75	134	0.9566
chr16-058519055-A-G	chr16	58519055	A	G	1886220	PASS	0.098934	mid	0.07248700000000002	13	134	0.098934
chr16-058519260-A-C	chr16	58519260	A	C	5814663	PASS	0.95668	eas	0.5654210000000002	74	128	0.95668
chr16-058519311-G-*	chr16	58519311	G	*	147823	PASS	0	none	8.9e-5	0	90	8.9e-5
chr16-058519311-G-C	chr16	58519311	G	C	147823	PASS	0.13611	afr	0.021131	0	90	0.13611
chr16-058519444-T-C	chr16	58519444	T	C	514625	PASS	0.38112	amr	0.134943	0	0	0.38112
chr16-058519646-TAAAA-AAAAA	chr16	58519646	TAAAA	AAAAA	13871	PASS	0	none	2.2000000000000003e-5	0	0	2.2000000000000003e-5
chr16-058519646-TAAAA-T	chr16	58519646	TAAAA	T	13871	PASS	0	none	5.2999999999999994e-5	0	0	5.2999999999999994e-5
chr16-058519646-TAAAA-TA	chr16	58519646	TAAAA	TA	13871	PASS	0	none	6.080000000000004e-4	0	0	6.080000000000004e-4
chr16-058519646-TAAAA-TAA	chr16	58519646	TAAAA	TAA	13871	PASS	0	none	0.004731	0	0	0.004731
chr16-058519646-TAAAA-TAAA	chr16	58519646	TAAAA	TAAA	13871	PASS	0	none	0.002806	0	0	0.002806
chr16-058519646-TAAAA-TAAAAA	chr16	58519646	TAAAA	TAAAAA	13871	PASS	0	none	8.9e-5	0	0	8.9e-5
chr16-058519646-TAAAA-TAAAAAA	chr16	58519646	TAAAA	TAAAAAA	13871	PASS	0	none	9e-6	0	0	9e-6
chr16-058520545-C-*	chr16	58520545	C	*	242	PASS	0	none	0	0	4	1e-6
chr16-058520545-C-T	chr16	58520545	C	T	242	PASS	0	none	8.9e-5	0	4	8.9e-5
chr16-058520876-C-T	chr16	58520876	C	T	1331950	PASS	0.096422	mid	0.07251400000000002	13	134	0.096422
chr16-058522832-C-A	chr16	58522832	C	A	89660	PASS	0	none	2.2000000000000003e-5	0	0	2.2000000000000003e-5
chr16-058522832-C-T	chr16	58522832	C	T	89660	PASS	0.13628	nfe	0.05454600000000002	0	0	0.13628
chr16-058523064-G-A	chr16	58523064	G	A	248419	PASS	0.15509	nfe	0.076832	2	8	0.15509
chr16-058523252-CA-*	chr16	58523252	CA	*	101987.97	ExcessHet	0	none	0	0	110	1e-6
chr16-058523252-CA-C	chr16	58523252	CA	C	101987.97	ExcessHet	0.0045636	amr	0.01708100000000001	0	110	0.01708100000000001
chr16-058523252-CA-CAA	chr16	58523252	CA	CAA	101987.97	ExcessHet	0	none	0.06805000000000001	11	110	0.06805000000000001
chr16-058523252-CA-CAAA	chr16	58523252	CA	CAAA	101987.97	ExcessHet	0	none	8.920000000000005e-4	0	110	8.920000000000005e-4
chr16-058523252-CA-CAAAA	chr16	58523252	CA	CAAAA	101987.97	ExcessHet	0	none	0	0	110	1e-6
chr16-058523263-C-*	chr16	58523263	C	*	2674	PASS	0	none	2.2999999999999995e-4	0	130	2.2999999999999995e-4
chr16-058523263-C-A	chr16	58523263	C	A	2674	PASS	6.5985e-4	eas	3.160000000000005e-4	1	130	6.5985e-4
chr16-058523305-GAA-AAA	chr16	58523305	GAA	AAA	2244672	ExcessHet	0	none	9e-6	0	112	9e-6
chr16-058523305-GAA-G	chr16	58523305	GAA	G	2244672	ExcessHet	2.468e-5	eas	5.2999999999999994e-5	0	112	5.2999999999999994e-5
chr16-058523305-GAA-GA	chr16	58523305	GAA	GA	2244672	ExcessHet	0	none	0.01410999999999998	0	112	0.01410999999999998
chr16-058523305-GAA-GAAA	chr16	58523305	GAA	GAAA	2244672	ExcessHet	0	none	0.3129359999999997	34	112	0.3129359999999997
chr16-058523305-GAA-GAAAA	chr16	58523305	GAA	GAAAA	2244672	ExcessHet	0	none	0.016555	1	112	0.016555
chr16-058523305-GAA-GAAAAA	chr16	58523305	GAA	GAAAAA	2244672	ExcessHet	0	none	2.09e-4	0	112	2.09e-4
chr16-058523305-GAA-GAAAAAA	chr16	58523305	GAA	GAAAAAA	2244672	ExcessHet	0	none	0	0	112	1e-6
chr16-058523306-A-*	chr16	58523306	A	*	408	PASS	0	none	0.01413699999999998	0	114	0.01413699999999998
chr16-058523306-A-G	chr16	58523306	A	G	408	PASS	1.856e-5	nfe	2.2000000000000003e-5	0	114	2.2000000000000003e-5
chr16-058523438-G-A	chr16	58523438	G	A	578984	PASS	0.047542	nfe	0.03048700000000002	3	134	0.047542
chr16-058523896-A-G	chr16	58523896	A	G	266889	PASS	0.24612	amr	0.079918	1	2	0.24612
chr16-058525085-C-T	chr16	58525085	C	T	4229749	PASS	0.42622	amr	0.24277	32	134	0.42622
chr16-058525510-C-T	chr16	58525510	C	T	2249946	PASS	0.36112	eas	0.193417	24	134	0.36112
chr16-058526173-A-G	chr16	58526173	A	G	391	PASS	8.4e-7	nfe	0	1	134	1e-6
chr16-058528050-T-C	chr16	58528050	T	C	1958271	PASS	0.41974	amr	0.19429900000000003	0	0	0.41974
chr16-058528062-G-A	chr16	58528062	G	A	733021	PASS	0.08783	sas	0.060434	0	0	0.08783
chr16-058528062-G-C	chr16	58528062	G	C	733021	PASS	0	none	0	0	0	1e-6
chr16-058528385-T-A	chr16	58528385	T	A	76954	PASS	0.0028873	nfe	0.002565	1	134	0.0028873
chr16-058528385-T-C	chr16	58528385	T	C	76954	PASS	0.0095805	amr	0.00152199999999999	0	134	0.0095805
chr16-058530644-C-T	chr16	58530644	C	T	40899	PASS	0.029806	nfe	0.01109399999999999	1	14	0.029806
chr16-058530782-CAAAAAA-*	chr16	58530782	CAAAAAA	*	100740	PASS	0	none	6.999999999999998e-5	0	0	6.999999999999998e-5
chr16-058530782-CAAAAAA-AAAAAAA	chr16	58530782	CAAAAAA	AAAAAAA	100740	PASS	0	none	2.500000000000001e-4	0	0	2.500000000000001e-4
chr16-058530782-CAAAAAA-C	chr16	58530782	CAAAAAA	C	100740	PASS	0	none	9e-6	0	0	9e-6
chr16-058530782-CAAAAAA-CAA	chr16	58530782	CAAAAAA	CAA	100740	PASS	0	none	9e-6	0	0	9e-6
chr16-058530782-CAAAAAA-CAAA	chr16	58530782	CAAAAAA	CAAA	100740	PASS	0	none	6.310000000000003e-4	0	0	6.310000000000003e-4
chr16-058530782-CAAAAAA-CAAAA	chr16	58530782	CAAAAAA	CAAAA	100740	PASS	0	none	0.006656	0	0	0.006656
chr16-058530782-CAAAAAA-CAAAAA	chr16	58530782	CAAAAAA	CAAAAA	100740	PASS	0	none	0.05265500000000001	0	0	0.05265500000000001
chr16-058530782-CAAAAAA-CAAAAAAA	chr16	58530782	CAAAAAA	CAAAAAAA	100740	PASS	0	none	0.003663	0	0	0.003663
chr16-058530782-CAAAAAA-CAAAAAAAA	chr16	58530782	CAAAAAA	CAAAAAAAA	100740	PASS	0	none	1.27e-4	0	0	1.27e-4
chr16-058530782-CAAAAAA-TAAAAAA	chr16	58530782	CAAAAAA	TAAAAAA	100740	PASS	0	none	9e-6	0	0	9e-6
chr16-058530791-A-*	chr16	58530791	A	*	2606	PASS	0	none	3.6999999999999985e-5	0	0	3.6999999999999985e-5
chr16-058530791-A-G	chr16	58530791	A	G	2606	PASS	0	none	7.480000000000004e-4	0	0	7.480000000000004e-4
chr16-058532215-G-A	chr16	58532215	G	A	109265	PASS	0.0067955	nfe	0.003931	1	134	0.0067955
chr16-058532400-G-A	chr16	58532400	G	A	5487577	PASS	0.43285	amr	0.242797	32	134	0.43285
chr16-058532767-A-G	chr16	58532767	A	G	514383	PASS	0.36832	amr	0.155679	0	8	0.36832
chr16-058532767-A-T	chr16	58532767	A	T	514383	PASS	0	none	0	0	8	1e-6
chr16-058532838-CACTG-C	chr16	58532838	CACTG	C	380842.97	PASS	0.34738	amr	0.10432700000000002	0	0	0.34738
chr16-058532840-C-*	chr16	58532840	C	*	79	PASS	0	none	0.10432700000000002	0	0	0.10432700000000002
chr16-058532840-C-A	chr16	58532840	C	A	79	PASS	0	none	0	0	0	1e-6
chr16-058532842-G-*	chr16	58532842	G	*	85	PASS	0	none	0.10430600000000002	0	0	0.10430600000000002
chr16-058532842-G-C	chr16	58532842	G	C	85	PASS	0	none	0	0	0	1e-6
chr16-058537273-C-T	chr16	58537273	C	T	1198	PASS	5.086e-5	nfe	0	1	134	5.086e-5
chr16-058537281-C-T	chr16	58537281	C	T	13515679	PASS	0.96514	eas	0.6214590000000002	75	134	0.96514
chr16-058537285-T-C	chr16	58537285	T	C	5105542	PASS	0.43736	amr	0.239316	32	134	0.43736
chr16-058538106-C-A	chr16	58538106	C	A	832812	PASS	0.11884	afr	0.020787	1	134	0.11884
chr16-058538359-T-A	chr16	58538359	T	A	475	PASS	0	none	0	1	134	1e-6
chr16-058539624-GAA-AAA	chr16	58539624	GAA	AAA	2674333	ExcessHet	0	none	5.2999999999999994e-5	0	114	5.2999999999999994e-5
chr16-058539624-GAA-G	chr16	58539624	GAA	G	2674333	ExcessHet	5.246e-5	nfe	4.720000000000004e-4	0	114	4.720000000000004e-4
chr16-058539624-GAA-GA	chr16	58539624	GAA	GA	2674333	ExcessHet	0	none	0.03434900000000001	8	114	0.03434900000000001
chr16-058539624-GAA-GAAA	chr16	58539624	GAA	GAAA	2674333	ExcessHet	0	none	0.3344439999999998	47	114	0.3344439999999998
chr16-058539624-GAA-GAAAA	chr16	58539624	GAA	GAAAA	2674333	ExcessHet	0	none	0.077215	6	114	0.077215
chr16-058539624-GAA-GAAAAA	chr16	58539624	GAA	GAAAAA	2674333	ExcessHet	0	none	0.003497	0	114	0.003497
chr16-058539624-GAA-GAAAAAA	chr16	58539624	GAA	GAAAAAA	2674333	ExcessHet	0	none	2.2000000000000003e-5	0	114	2.2000000000000003e-5
chr16-058539624-GAA-GAAAAAAA	chr16	58539624	GAA	GAAAAAAA	2674333	ExcessHet	0	none	3.6999999999999985e-5	0	114	3.6999999999999985e-5
chr16-058539624-GAA-TAA	chr16	58539624	GAA	TAA	2674333	ExcessHet	0	none	0	0	114	1e-6
chr16-058539667-T-A	chr16	58539667	T	A	1773482	PASS	0.35701	eas	0.177356	24	134	0.35701
chr16-058539997-G-A	chr16	58539997	G	A	3775146	PASS	0.41951	amr	0.242797	32	134	0.41951
chr16-058540036-G-A	chr16	58540036	G	A	120171	PASS	0.015667	nfe	0.00857399999999998	2	134	0.015667
chr16-058540036-G-T	chr16	58540036	G	T	120171	PASS	0	none	3.6999999999999985e-5	0	134	3.6999999999999985e-5
chr16-058540042-C-T	chr16	58540042	C	T	9423485	PASS	0.96528	eas	0.6204570000000003	75	134	0.96528
chr16-058540089-G-A	chr16	58540089	G	A	55338	PASS	0.0090643	nfe	0.005133	1	134	0.0090643
chr16-058541438-T-A	chr16	58541438	T	A	339428	PASS	0.043314	sas	0.024465	7	134	0.043314
chr16-058541585-G-A	chr16	58541585	G	A	8062500	PASS	0.60446	eas	0.3697529999999994	43	134	0.60446
chr16-058542564-G-A	chr16	58542564	G	A	18010	PASS	0.0048588	nfe	0.00100899999999999	2	10	0.0048588
chr16-058542589-G-*	chr16	58542589	G	*	15921	PASS	0	none	0	0	128	1e-6
chr16-058542589-G-A	chr16	58542589	G	A	15921	PASS	2.393e-5	nfe	5.2999999999999994e-5	1	128	5.2999999999999994e-5
chr16-058542589-G-C	chr16	58542589	G	C	15921	PASS	1.045e-5	afr	0	0	128	1.045e-5
chr16-058542589-G-T	chr16	58542589	G	T	15921	PASS	9.2428e-4	nfe	5.180000000000002e-4	1	128	9.2428e-4
chr16-058542613-A-C	chr16	58542613	A	C	175	VQSRTrancheSNP99.80to99.90	8.6e-7	nfe	8.9e-5	0	122	8.9e-5
chr16-058542613-A-G	chr16	58542613	A	G	175	VQSRTrancheSNP99.80to99.90	7.3e-7	nfe	9e-6	0	122	9e-6
chr16-058542631-T-C	chr16	58542631	T	C	102905	PASS	0.0085726	nfe	0.006137	1	134	0.0085726
chr16-058542631-T-G	chr16	58542631	T	G	102905	PASS	0	none	0	0	134	1e-6
chr16-058543234-A-C	chr16	58543234	A	C	3846281	PASS	0.42064	amr	0.243498	32	134	0.42064
chr16-058543241-A-G	chr16	58543241	A	G	8884	PASS	0.0017097	nfe	4.05e-4	1	134	0.0017097
chr16-058543411-GAAA-*	chr16	58543411	GAAA	*	3596705	ExcessHet	0	none	3.160000000000005e-4	0	128	3.160000000000005e-4
chr16-058543411-GAAA-AAAA	chr16	58543411	GAAA	AAAA	3596705	ExcessHet	0	none	0.00950899999999999	0	128	0.00950899999999999
chr16-058543411-GAAA-CAAA	chr16	58543411	GAAA	CAAA	3596705	ExcessHet	0	none	0	0	128	1e-6
chr16-058543411-GAAA-G	chr16	58543411	GAAA	G	3596705	ExcessHet	9.7e-7	nfe	2.2000000000000003e-5	0	128	2.2000000000000003e-5
chr16-058543411-GAAA-GA	chr16	58543411	GAAA	GA	3596705	ExcessHet	0	none	0.003296	0	128	0.003296
chr16-058543411-GAAA-GAA	chr16	58543411	GAAA	GAA	3596705	ExcessHet	0	none	0.226762	28	128	0.226762
chr16-058543411-GAAA-GAAAA	chr16	58543411	GAAA	GAAAA	3596705	ExcessHet	0	none	0.210017	36	128	0.210017
chr16-058543411-GAAA-GAAAAA	chr16	58543411	GAAA	GAAAAA	3596705	ExcessHet	0	none	0.005904	0	128	0.005904
chr16-058543411-GAAA-GAAAAAA	chr16	58543411	GAAA	GAAAAAA	3596705	ExcessHet	0	none	2.5100000000000014e-4	0	128	2.5100000000000014e-4
chr16-058543411-GAAA-GAAAAAAA	chr16	58543411	GAAA	GAAAAAAA	3596705	ExcessHet	0	none	0	0	128	1e-6
chr16-058543411-GAAA-GAAAAAAAAAAAAA	chr16	58543411	GAAA	GAAAAAAAAAAAAA	3596705	ExcessHet	0	none	0	0	128	1e-6
chr16-058543411-GAAA-GAAAAAAAAAAAAAAA	chr16	58543411	GAAA	GAAAAAAAAAAAAAAA	3596705	ExcessHet	0	none	9e-6	0	128	9e-6
chr16-058543411-GAAA-GAAAAAAAAAAAAAAAAA	chr16	58543411	GAAA	GAAAAAAAAAAAAAAAAA	3596705	ExcessHet	0	none	0	0	128	1e-6
chr16-058543411-GAAA-GAAAAAAAAAAAAAAAAACACAGACACGAAGCCTTACCTCAAAAAAAAAAAAAAAAAAAAA	chr16	58543411	GAAA	GAAAAAAAAAAAAAAAAACACAGACACGAAGCCTTACCTCAAAAAAAAAAAAAAAAAAAAA	3596705	ExcessHet	0	none	0	0	128	1e-6
chr16-058543411-GAAA-TAAA	chr16	58543411	GAAA	TAAA	3596705	ExcessHet	0	none	0	0	128	1e-6
chr16-058543412-A-*	chr16	58543412	A	*	7409	PASS	0	none	0.22919500000000004	28	116	0.22919500000000004
chr16-058543412-A-G	chr16	58543412	A	G	7409	PASS	0.014159	eas	4.05e-4	0	116	0.014159
chr16-058543496-A-C	chr16	58543496	A	C	13861	PASS	7.9589e-4	nfe	3.6000000000000035e-4	1	134	7.9589e-4
chr16-058543517-C-T	chr16	58543517	C	T	21256257	PASS	0.96512	eas	0.6285780000000004	75	134	0.96512
chr16-058545254-A-C	chr16	58545254	A	C	2788965	PASS	0.42286	amr	0.2408	32	134	0.42286
chr16-058545370-C-T	chr16	58545370	C	T	4721371	PASS	0.43338	amr	0.243849	32	134	0.43338
chr16-058546309-T-*	chr16	58546309	T	*	9886800	PASS	0	none	9e-6	0	134	9e-6
chr16-058546309-T-C	chr16	58546309	T	C	9886800	PASS	0.60464	eas	0.3699699999999994	43	134	0.60464
chr16-058546589-C-T	chr16	58546589	C	T	30078	PASS	0.0026769	nfe	9.400000000000004e-4	1	134	0.0026769
chr16-058546615-A-C	chr16	58546615	A	C	4214427	PASS	0.29545	amr	0.14111300000000002	21	134	0.29545
chr16-058546615-A-T	chr16	58546615	A	T	4214427	PASS	0	none	9e-6	0	134	9e-6
chr16-058546626-T-C	chr16	58546626	T	C	7529821	PASS	0.43359	amr	0.243714	32	134	0.43359
chr16-058546830-A-G	chr16	58546830	A	G	1282409	PASS	0.24942	eas	0.06143000000000002	5	134	0.24942
chr16-058547324-C-T	chr16	58547324	C	T	1478977	PASS	0.24627	eas	0.06378500000000002	5	134	0.24627
chr16-058547817-C-T	chr16	58547817	C	T	1848854	PASS	0.35902	eas	0.192204	24	134	0.35902
chr16-058551274-TAA-*	chr16	58551274	TAA	*	1100670	ExcessHet	0	none	8.9e-5	0	114	8.9e-5
chr16-058551274-TAA-AAA	chr16	58551274	TAA	AAA	1100670	ExcessHet	0	none	7.099999999999998e-5	0	114	7.099999999999998e-5
chr16-058551274-TAA-T	chr16	58551274	TAA	T	1100670	ExcessHet	2.8235e-4	sas	0.004082	0	114	0.004082
chr16-058551274-TAA-TA	chr16	58551274	TAA	TA	1100670	ExcessHet	0	none	0.35045699999999963	46	114	0.35045699999999963
chr16-058551274-TAA-TAAA	chr16	58551274	TAA	TAAA	1100670	ExcessHet	0	none	0.04084300000000002	8	114	0.04084300000000002
chr16-058551274-TAA-TAAAA	chr16	58551274	TAA	TAAAA	1100670	ExcessHet	0	none	2.09e-4	0	114	2.09e-4
chr16-058551407-G-C	chr16	58551407	G	C	819	PASS	2.71e-6	nfe	0	1	134	2.71e-6
chr16-058551465-C-A	chr16	58551465	C	A	15879303	PASS	0.83052	afr	0.6636910000000004	89	134	0.83052
chr16-058551971-A-G	chr16	58551971	A	G	165171	PASS	0.031823	nfe	0.01709200000000001	3	134	0.031823
chr16-058553708-CA-C	chr16	58553708	CA	C	3711.97	VQSRTrancheINDEL95.00to96.00	1.3378e-4	amr	8.210000000000002e-4	0	132	8.210000000000002e-4
chr16-058553708-CA-CAA	chr16	58553708	CA	CAA	3711.97	VQSRTrancheINDEL95.00to96.00	0	none	0.002239	1	132	0.002239
chr16-058553708-CA-CAAA	chr16	58553708	CA	CAAA	3711.97	VQSRTrancheINDEL95.00to96.00	0	none	0	0	132	1e-6
chr16-058553768-C-A	chr16	58553768	C	A	29254	PASS	0	none	0	0	134	1e-6
chr16-058553768-C-T	chr16	58553768	C	T	29254	PASS	0.0025977	mid	0.002065	2	134	0.0025977
chr16-058553833-C-T	chr16	58553833	C	T	5773402	PASS	0.60145	eas	0.3692669999999994	43	134	0.60145
chr16-058555159-G-C	chr16	58555159	G	C	441830	PASS	0.14696	afr	0.02314100000000001	1	134	0.14696
chr16-058555165-G-A	chr16	58555165	G	A	350704	PASS	0.036508	nfe	0.01827800000000001	3	134	0.036508
chr16-058555208-G-*	chr16	58555208	G	*	10212290	PASS	0	none	0	0	134	1e-6
chr16-058555208-G-A	chr16	58555208	G	A	10212290	PASS	0.60291	eas	0.3695369999999994	43	134	0.60291
chr16-058555283-G-A	chr16	58555283	G	A	920051	PASS	0.14798	afr	0.02364400000000002	1	134	0.14798
chr16-058555301-T-G	chr16	58555301	T	G	4157	PASS	3.2202e-4	nfe	3.6999999999999985e-5	1	134	3.2202e-4
chr16-058558374-C-T	chr16	58558374	C	T	6380115	PASS	0.46165	nfe	0.35610599999999976	59	134	0.46165
chr16-058560436-ATTTT-*	chr16	58560436	ATTTT	*	5656735.97	ExcessHet	0	none	0	0	114	1e-6
chr16-058560436-ATTTT-A	chr16	58560436	ATTTT	A	5656735.97	ExcessHet	0	none	8.9e-5	0	114	8.9e-5
chr16-058560436-ATTTT-AT	chr16	58560436	ATTTT	AT	5656735.97	ExcessHet	0	none	0.007194	1	114	0.007194
chr16-058560436-ATTTT-ATT	chr16	58560436	ATTTT	ATT	5656735.97	ExcessHet	0	none	0.179872	16	114	0.179872
chr16-058560436-ATTTT-ATTT	chr16	58560436	ATTTT	ATTT	5656735.97	ExcessHet	0	none	0.4981939999999994	64	114	0.4981939999999994
chr16-058560436-ATTTT-ATTTTT	chr16	58560436	ATTTT	ATTTTT	5656735.97	ExcessHet	0	none	0.00994899999999998	0	114	0.00994899999999998
chr16-058560436-ATTTT-ATTTTTT	chr16	58560436	ATTTT	ATTTTTT	5656735.97	ExcessHet	0	none	2.5100000000000014e-4	0	114	2.5100000000000014e-4
chr16-058574532-A-G	chr16	58574532	A	G	4141406	PASS	0.60511	eas	0.28530799999999984	30	134	0.60511
chr16-058574871-T-C	chr16	58574871	T	C	16345	PASS	0.0012688	nfe	5.640000000000005e-4	1	134	0.0012688
chr16-058574901-T-A	chr16	58574901	T	A	198887	PASS	0.029879	amr	0.01073799999999998	3	134	0.029879
chr16-058576353-C-A	chr16	58576353	C	A	3947259	PASS	0	none	0	0	118	1e-6
chr16-058576353-C-T	chr16	58576353	C	T	3947259	PASS	0.46139	nfe	0.35827399999999987	51	118	0.46139
chr16-058576733-G-A	chr16	58576733	G	A	8019262	PASS	0.96166	afr	0.8434720000000007	107	126	0.96166
chr16-058576733-G-C	chr16	58576733	G	C	8019262	PASS	0	none	0	0	126	1e-6
chr16-058578606-TA-T	chr16	58578606	TA	T	3754962.97	PASS	8.071e-5	sas	0.00122899999999999	0	130	0.00122899999999999
chr16-058578606-TA-TAA	chr16	58578606	TA	TAA	3754962.97	PASS	0	none	0.3572829999999998	41	130	0.3572829999999998
chr16-058578606-TA-TAAA	chr16	58578606	TA	TAAA	3754962.97	PASS	0	none	0.002841	0	130	0.002841
chr16-058578606-TA-TTAA	chr16	58578606	TA	TTAA	3754962.97	PASS	0	none	0	0	130	1e-6
chr16-058580829-C-T	chr16	58580829	C	T	4084240	PASS	0.46299	nfe	0.37053699999999945	59	134	0.46299
chr16-058580839-G-T	chr16	58580839	G	T	2000981	PASS	0.35415	eas	0.196544	24	134	0.35415
chr16-058580873-G-A	chr16	58580873	G	A	235	PASS	1.911e-5	nfe	0	0	132	1.911e-5
chr16-058580873-G-T	chr16	58580873	G	T	235	PASS	1.17e-6	nfe	9e-6	0	132	9e-6
chr16-058581319-T-C	chr16	58581319	T	C	924738	PASS	0.2484	eas	0.06333	5	134	0.2484
chr16-058581656-CT-*	chr16	58581656	CT	*	2993	PASS	0	none	0	0	128	1e-6
chr16-058581656-CT-AT	chr16	58581656	CT	AT	2993	PASS	0	none	0	0	128	1e-6
chr16-058581656-CT-C	chr16	58581656	CT	C	2993	PASS	2.353e-5	nfe	2.5100000000000014e-4	0	128	2.5100000000000014e-4
chr16-058581656-CT-CTT	chr16	58581656	CT	CTT	2993	PASS	0	none	0.002289	0	128	0.002289
chr16-058581656-CT-TT	chr16	58581656	CT	TT	2993	PASS	0	none	7.099999999999998e-5	0	128	7.099999999999998e-5
chr16-058581666-CTTTTTT-*	chr16	58581666	CTTTTTT	*	107309	ExcessHet	0	none	9e-6	0	110	9e-6
chr16-058581666-CTTTTTT-C	chr16	58581666	CTTTTTT	C	107309	ExcessHet	0	none	0	0	110	1e-6
chr16-058581666-CTTTTTT-CTTT	chr16	58581666	CTTTTTT	CTTT	107309	ExcessHet	0	none	2.2000000000000003e-5	0	110	2.2000000000000003e-5
chr16-058581666-CTTTTTT-CTTTT	chr16	58581666	CTTTTTT	CTTTT	107309	ExcessHet	0	none	0.004311	0	110	0.004311
chr16-058581666-CTTTTTT-CTTTTT	chr16	58581666	CTTTTTT	CTTTTT	107309	ExcessHet	0	none	0.051451	3	110	0.051451
chr16-058581666-CTTTTTT-CTTTTTTT	chr16	58581666	CTTTTTT	CTTTTTTT	107309	ExcessHet	0	none	0.01929500000000001	2	110	0.01929500000000001
chr16-058581666-CTTTTTT-CTTTTTTTT	chr16	58581666	CTTTTTT	CTTTTTTTT	107309	ExcessHet	0	none	6.800000000000003e-4	0	110	6.800000000000003e-4
chr16-058581666-CTTTTTT-CTTTTTTTTT	chr16	58581666	CTTTTTT	CTTTTTTTTT	107309	ExcessHet	0	none	0	0	110	1e-6
chr16-058581666-CTTTTTT-TTTTTTT	chr16	58581666	CTTTTTT	TTTTTTT	107309	ExcessHet	0	none	2.2999999999999995e-4	0	110	2.2999999999999995e-4
chr16-058581667-T-*	chr16	58581667	T	*	86	PASS	0	none	0.056332	3	106	0.056332
chr16-058581667-T-C	chr16	58581667	T	C	86	PASS	1.39e-5	nfe	7.099999999999998e-5	0	106	7.099999999999998e-5
chr16-058582994-TA-AA	chr16	58582994	TA	AA	1134091	PASS	0	none	0	0	130	1e-6
chr16-058582994-TA-T	chr16	58582994	TA	T	1134091	PASS	3.5659e-4	amr	0.00181699999999999	0	130	0.00181699999999999
chr16-058582994-TA-TAA	chr16	58582994	TA	TAA	1134091	PASS	0	none	0.07322900000000002	13	130	0.07322900000000002
chr16-058582994-TA-TAAA	chr16	58582994	TA	TAAA	1134091	PASS	0	none	5.2999999999999994e-5	0	130	5.2999999999999994e-5
chr16-058583080-T-C	chr16	58583080	T	C	13122488	PASS	0.46135	nfe	0.3622669999999999	59	134	0.46135
chr16-058583093-C-T	chr16	58583093	C	T	324203	PASS	0.015398	nfe	0.01039799999999999	1	134	0.015398
chr16-058585460-G-T	chr16	58585460	G	T	89	PASS	7.4e-7	nfe	8.9e-5	0	82	8.9e-5
chr16-058586394-C-A	chr16	58586394	C	A	103207	VQSRTrancheSNP99.80to99.90	0.0011132	nfe	0.00176099999999999	0	0	0.00176099999999999
chr16-058586394-C-G	chr16	58586394	C	G	103207	VQSRTrancheSNP99.80to99.90	0.62079	afr	0.02260800000000001	0	0	0.62079
chr16-058586403-GA-*	chr16	58586403	GA	*	108164	VQSRTrancheINDEL99.00to99.50	0	none	3.6999999999999985e-5	0	4	3.6999999999999985e-5
chr16-058586403-GA-AA	chr16	58586403	GA	AA	108164	VQSRTrancheINDEL99.00to99.50	0	none	6.999999999999998e-5	0	4	6.999999999999998e-5
chr16-058586403-GA-G	chr16	58586403	GA	G	108164	VQSRTrancheINDEL99.00to99.50	0	none	0	0	4	1e-6
chr16-058586403-GA-GAA	chr16	58586403	GA	GAA	108164	VQSRTrancheINDEL99.00to99.50	0	none	2.720000000000003e-4	0	4	2.720000000000003e-4
chr16-058586403-GA-GGAA	chr16	58586403	GA	GGAA	108164	VQSRTrancheINDEL99.00to99.50	0	none	0.02039800000000001	0	4	0.02039800000000001
chr16-058586403-GA-GGAGGGGAA	chr16	58586403	GA	GGAGGGGAA	108164	VQSRTrancheINDEL99.00to99.50	0	none	6.080000000000004e-4	0	4	6.080000000000004e-4
chr16-058586403-GA-GGAGGGGAGGGGAA	chr16	58586403	GA	GGAGGGGAGGGGAA	108164	VQSRTrancheINDEL99.00to99.50	0	none	3.6999999999999985e-5	0	4	3.6999999999999985e-5
chr16-058586418-C-*	chr16	58586418	C	*	164532	VQSRTrancheSNP99.80to99.90	0	none	0.00183499999999999	0	4	0.00183499999999999
chr16-058586418-C-A	chr16	58586418	C	A	164532	VQSRTrancheSNP99.80to99.90	0	none	6.080000000000004e-4	0	4	6.080000000000004e-4
chr16-058586418-C-G	chr16	58586418	C	G	164532	VQSRTrancheSNP99.80to99.90	0.072659	afr	0.020634	2	4	0.072659
chr16-058586419-AGGGAGG-*	chr16	58586419	AGGGAGG	*	54026.97	VQSRTrancheINDEL97.00to99.00	0	none	5.870000000000005e-4	0	10	5.870000000000005e-4
chr16-058586419-AGGGAGG-A	chr16	58586419	AGGGAGG	A	54026.97	VQSRTrancheINDEL97.00to99.00	0	none	0	0	10	1e-6
chr16-058586419-AGGGAGG-AAGGGGAGG	chr16	58586419	AGGGAGG	AAGGGGAGG	54026.97	VQSRTrancheINDEL97.00to99.00	0	none	0.00851199999999998	2	10	0.00851199999999998
chr16-058586419-AGGGAGG-AAGGGGAGGGGAAGGGGAGG	chr16	58586419	AGGGAGG	AAGGGGAGGGGAAGGGGAGG	54026.97	VQSRTrancheINDEL97.00to99.00	0	none	9e-6	0	10	9e-6
chr16-058586419-AGGGAGG-AGGAGGGGGGAGG	chr16	58586419	AGGGAGG	AGGAGGGGGGAGG	54026.97	VQSRTrancheINDEL97.00to99.00	0	none	9e-6	0	10	9e-6
chr16-058586419-AGGGAGG-AGGGGAAGGGGAGG	chr16	58586419	AGGGAGG	AGGGGAAGGGGAGG	54026.97	VQSRTrancheINDEL97.00to99.00	0	none	9e-6	0	10	9e-6
chr16-058586419-AGGGAGG-AGGGGAGG	chr16	58586419	AGGGAGG	AGGGGAGG	54026.97	VQSRTrancheINDEL97.00to99.00	0	none	1.47e-4	0	10	1.47e-4
chr16-058586426-A-*	chr16	58586426	A	*	87426	VQSRTrancheINDEL97.00to99.00	0	none	0.01193399999999999	0	8	0.01193399999999999
chr16-058586426-A-AG	chr16	58586426	A	AG	87426	VQSRTrancheINDEL97.00to99.00	0	none	9e-6	0	8	9e-6
chr16-058586426-A-AGG	chr16	58586426	A	AGG	87426	VQSRTrancheINDEL97.00to99.00	0.0045107	sas	0.003312	1	8	0.0045107
chr16-058586426-A-AGGGCAGG	chr16	58586426	A	AGGGCAGG	87426	VQSRTrancheINDEL97.00to99.00	0	none	9e-6	0	8	9e-6
chr16-058586426-A-AGGGGAGGGCAGG	chr16	58586426	A	AGGGGAGGGCAGG	87426	VQSRTrancheINDEL97.00to99.00	7.1261e-4	eas	3.6999999999999985e-5	0	8	7.1261e-4
chr16-058586426-A-AGGGGGGAGGGGAGGGCAGG	chr16	58586426	A	AGGGGGGAGGGGAGGGCAGG	87426	VQSRTrancheINDEL97.00to99.00	0.047634	afr	0.004608	1	8	0.047634
chr16-058586426-A-G	chr16	58586426	A	G	87426	VQSRTrancheINDEL97.00to99.00	0	none	9e-6	0	8	9e-6
chr16-058586435-GAGGGCAGGGAGGAGGGGAGGGT-*	chr16	58586435	GAGGGCAGGGAGGAGGGGAGGGT	*	520678.97	PASS	0	none	4.260000000000005e-4	0	36	4.260000000000005e-4
chr16-058586435-GAGGGCAGGGAGGAGGGGAGGGT-G	chr16	58586435	GAGGGCAGGGAGGAGGGGAGGGT	G	520678.97	PASS	0.18612	sas	0.13643200000000005	2	36	0.18612
chr16-058586435-GAGGGCAGGGAGGAGGGGAGGGT-GGGGCAGGGAGGAGGGGAGGGT	chr16	58586435	GAGGGCAGGGAGGAGGGGAGGGT	GGGGCAGGGAGGAGGGGAGGGT	520678.97	PASS	0	none	6.999999999999998e-5	0	36	6.999999999999998e-5
chr16-058586436-AGGGCAGGGAGGAGGGGAGGGTGAGGGG-*	chr16	58586436	AGGGCAGGGAGGAGGGGAGGGTGAGGGG	*	5521.97	VQSRTrancheINDEL99.50to99.90	0	none	0.137165	2	24	0.137165
chr16-058586436-AGGGCAGGGAGGAGGGGAGGGTGAGGGG-A	chr16	58586436	AGGGCAGGGAGGAGGGGAGGGTGAGGGG	A	5521.97	VQSRTrancheINDEL99.50to99.90	4.8778e-4	nfe	5.2999999999999994e-5	0	24	4.8778e-4
chr16-058586436-AGGGCAGGGAGGAGGGGAGGGTGAGGGG-AAGGGAGGAGGGGAGGGTGAGGGG	chr16	58586436	AGGGCAGGGAGGAGGGGAGGGTGAGGGG	AAGGGAGGAGGGGAGGGTGAGGGG	5521.97	VQSRTrancheINDEL99.50to99.90	0	none	0	0	24	1e-6
chr16-058586436-AGGGCAGGGAGGAGGGGAGGGTGAGGGG-AAGGGGAGGGTGAGGGG	chr16	58586436	AGGGCAGGGAGGAGGGGAGGGTGAGGGG	AAGGGGAGGGTGAGGGG	5521.97	VQSRTrancheINDEL99.50to99.90	0	none	9.370000000000004e-4	0	24	9.370000000000004e-4
chr16-058586437-GGGCA-*	chr16	58586437	GGGCA	*	1354	VQSRTrancheINDEL99.50to99.90	0	none	0.13839200000000002	2	22	0.13839200000000002
chr16-058586437-GGGCA-AGGCA	chr16	58586437	GGGCA	AGGCA	1354	VQSRTrancheINDEL99.50to99.90	0	none	2.2000000000000003e-5	0	22	2.2000000000000003e-5
chr16-058586437-GGGCA-G	chr16	58586437	GGGCA	G	1354	VQSRTrancheINDEL99.50to99.90	2.1526e-4	nfe	2.2899999999999996e-4	0	22	2.2899999999999996e-4
chr16-058586438-GGCAGGGAGGAGGGGAGGGTGA-*	chr16	58586438	GGCAGGGAGGAGGGGAGGGTGA	*	1201.97	PASS	0	none	0.13882	2	36	0.13882
chr16-058586438-GGCAGGGAGGAGGGGAGGGTGA-G	chr16	58586438	GGCAGGGAGGAGGGGAGGGTGA	G	1201.97	PASS	0	none	9e-6	0	36	9e-6
chr16-058586438-GGCAGGGAGGAGGGGAGGGTGA-GAGGGAGGAGGGGAGGGTGA	chr16	58586438	GGCAGGGAGGAGGGGAGGGTGA	GAGGGAGGAGGGGAGGGTGA	1201.97	PASS	0	none	2.2000000000000003e-5	0	36	2.2000000000000003e-5
chr16-058586438-GGCAGGGAGGAGGGGAGGGTGA-GGGAGGGGAGGGTGA	chr16	58586438	GGCAGGGAGGAGGGGAGGGTGA	GGGAGGGGAGGGTGA	1201.97	PASS	0	none	9e-6	0	36	9e-6
chr16-058586438-GGCAGGGAGGAGGGGAGGGTGA-GGGGAGGAGGGGAGGGTGA	chr16	58586438	GGCAGGGAGGAGGGGAGGGTGA	GGGGAGGAGGGGAGGGTGA	1201.97	PASS	0	none	2.2000000000000003e-5	0	36	2.2000000000000003e-5
chr16-058586439-GCAGGGAGGAGGGGAGGGTGA-*	chr16	58586439	GCAGGGAGGAGGGGAGGGTGA	*	329	PASS	0	none	0.139084	2	42	0.139084
chr16-058586439-GCAGGGAGGAGGGGAGGGTGA-ACAGGGAGGAGGGGAGGGTGA	chr16	58586439	GCAGGGAGGAGGGGAGGGTGA	ACAGGGAGGAGGGGAGGGTGA	329	PASS	0	none	0	0	42	1e-6
chr16-058586439-GCAGGGAGGAGGGGAGGGTGA-G	chr16	58586439	GCAGGGAGGAGGGGAGGGTGA	G	329	PASS	0	none	0	0	42	1e-6
chr16-058586439-GCAGGGAGGAGGGGAGGGTGA-GGGGAGGAGGGGAGGGTGA	chr16	58586439	GCAGGGAGGAGGGGAGGGTGA	GGGGAGGAGGGGAGGGTGA	329	PASS	0	none	0	0	42	1e-6
chr16-058586439-GCAGGGAGGAGGGGAGGGTGA-GGGGGAGGGTGA	chr16	58586439	GCAGGGAGGAGGGGAGGGTGA	GGGGGAGGGTGA	329	PASS	0	none	0	0	42	1e-6
chr16-058586440-CAGGGAGGAGGGGAGGGTGA-*	chr16	58586440	CAGGGAGGAGGGGAGGGTGA	*	4357	VQSRTrancheINDEL99.90to99.95	0	none	0.139002	2	6	0.139002
chr16-058586440-CAGGGAGGAGGGGAGGGTGA-AAGGGAGGAGGGGAGGGTGA	chr16	58586440	CAGGGAGGAGGGGAGGGTGA	AAGGGAGGAGGGGAGGGTGA	4357	VQSRTrancheINDEL99.90to99.95	0	none	9e-6	0	6	9e-6
chr16-058586440-CAGGGAGGAGGGGAGGGTGA-C	chr16	58586440	CAGGGAGGAGGGGAGGGTGA	C	4357	VQSRTrancheINDEL99.90to99.95	0	none	0	0	6	1e-6
chr16-058586440-CAGGGAGGAGGGGAGGGTGA-GAGGGAGGAGGGGAGGGTGA	chr16	58586440	CAGGGAGGAGGGGAGGGTGA	GAGGGAGGAGGGGAGGGTGA	4357	VQSRTrancheINDEL99.90to99.95	0	none	0.00107999999999999	0	6	0.00107999999999999
chr16-058586441-A-*	chr16	58586441	A	*	726	VQSRTrancheINDEL99.50to99.90	0	none	0.13890600000000003	2	18	0.13890600000000003
chr16-058586441-A-AG	chr16	58586441	A	AG	726	VQSRTrancheINDEL99.50to99.90	4.372e-5	nfe	6.999999999999998e-5	0	18	6.999999999999998e-5
chr16-058586441-A-C	chr16	58586441	A	C	726	VQSRTrancheINDEL99.50to99.90	0	none	9e-6	0	18	9e-6
chr16-058586441-A-G	chr16	58586441	A	G	726	VQSRTrancheINDEL99.50to99.90	0	none	9e-6	0	18	9e-6
chr16-058586442-GGGAGGAGGGGAGGGT-*	chr16	58586442	GGGAGGAGGGGAGGGT	*	132	PASS	0	none	0.138445	2	24	0.138445
chr16-058586442-GGGAGGAGGGGAGGGT-G	chr16	58586442	GGGAGGAGGGGAGGGT	G	132	PASS	6.589e-5	eas	0	0	24	6.589e-5
chr16-058586442-GGGAGGAGGGGAGGGT-TGGAGGAGGGGAGGGT	chr16	58586442	GGGAGGAGGGGAGGGT	TGGAGGAGGGGAGGGT	132	PASS	0	none	0	0	24	1e-6
chr16-058586443-GGA-*	chr16	58586443	GGA	*	95.97	VQSRTrancheINDEL96.00to97.00	0	none	0.138487	2	28	0.138487
chr16-058586443-GGA-G	chr16	58586443	GGA	G	95.97	VQSRTrancheINDEL96.00to97.00	0	none	9e-6	0	28	9e-6
chr16-058586444-GA-*	chr16	58586444	GA	*	3661.97	VQSRTrancheINDEL99.90to99.95	0	none	0.138537	2	34	0.138537
chr16-058586444-GA-G	chr16	58586444	GA	G	3661.97	VQSRTrancheINDEL99.90to99.95	6.6136e-4	nfe	8.430000000000002e-4	0	34	8.430000000000002e-4
chr16-058586445-AGGAGGGGAGGGTGAGGGG-*	chr16	58586445	AGGAGGGGAGGGTGAGGGG	*	4132	PASS	0	none	0.13956100000000002	2	14	0.13956100000000002
chr16-058586445-AGGAGGGGAGGGTGAGGGG-A	chr16	58586445	AGGAGGGGAGGGTGAGGGG	A	4132	PASS	0	none	9e-6	0	14	9e-6
chr16-058586445-AGGAGGGGAGGGTGAGGGG-AAGGGGAGGGTGAGGGG	chr16	58586445	AGGAGGGGAGGGTGAGGGG	AAGGGGAGGGTGAGGGG	4132	PASS	0	none	2.93e-4	0	14	2.93e-4
chr16-058586445-AGGAGGGGAGGGTGAGGGG-CGGAGGGGAGGGTGAGGGG	chr16	58586445	AGGAGGGGAGGGTGAGGGG	CGGAGGGGAGGGTGAGGGG	4132	PASS	0	none	0	0	14	1e-6
chr16-058586445-AGGAGGGGAGGGTGAGGGG-GGGAGGGGAGGGTGAGGGG	chr16	58586445	AGGAGGGGAGGGTGAGGGG	GGGAGGGGAGGGTGAGGGG	4132	PASS	0	none	2.500000000000001e-4	0	14	2.500000000000001e-4
chr16-058586446-GGAGGGGAGGGTGA-*	chr16	58586446	GGAGGGGAGGGTGA	*	332.97	PASS	0	none	0.138839	2	34	0.138839
chr16-058586446-GGAGGGGAGGGTGA-G	chr16	58586446	GGAGGGGAGGGTGA	G	332.97	PASS	0	none	9e-6	0	34	9e-6
chr16-058586447-G-*	chr16	58586447	G	*	5381	VQSRTrancheINDEL99.50to99.90	0	none	0.138833	2	18	0.138833
chr16-058586447-G-A	chr16	58586447	G	A	5381	VQSRTrancheINDEL99.50to99.90	9.7927e-4	nfe	8.900000000000005e-4	0	18	9.7927e-4
chr16-058586447-G-GGGA	chr16	58586447	G	GGGA	5381	VQSRTrancheINDEL99.50to99.90	5.968e-5	nfe	6.999999999999998e-5	0	18	6.999999999999998e-5
chr16-058586448-A-*	chr16	58586448	A	*	465	PASS	0	none	0.137198	2	40	0.137198
chr16-058586448-A-AGG	chr16	58586448	A	AGG	465	PASS	2.2699e-4	afr	2.2000000000000003e-5	0	40	2.2699e-4
chr16-058586448-A-G	chr16	58586448	A	G	465	PASS	0	none	0	0	40	1e-6
chr16-058586452-GAGGGTGAGGGGA-*	chr16	58586452	GAGGGTGAGGGGA	*	110.97	VQSRTrancheINDEL95.00to96.00	0	none	0.13725700000000002	2	56	0.13725700000000002
chr16-058586452-GAGGGTGAGGGGA-G	chr16	58586452	GAGGGTGAGGGGA	G	110.97	VQSRTrancheINDEL95.00to96.00	0	none	0	0	56	1e-6
chr16-058586453-A-*	chr16	58586453	A	*	264	VQSRTrancheSNP99.80to99.90	0	none	0.137277	2	54	0.137277
chr16-058586453-A-C	chr16	58586453	A	C	264	VQSRTrancheSNP99.80to99.90	0	none	0	0	54	1e-6
chr16-058586453-A-G	chr16	58586453	A	G	264	VQSRTrancheSNP99.80to99.90	1.298e-5	sas	6.999999999999998e-5	0	54	6.999999999999998e-5
chr16-058586454-GGGTGA-*	chr16	58586454	GGGTGA	*	1064	PASS	0	none	0.13728400000000002	2	56	0.13728400000000002
chr16-058586454-GGGTGA-AGGTGA	chr16	58586454	GGGTGA	AGGTGA	1064	PASS	0	none	9e-6	0	56	9e-6
chr16-058586454-GGGTGA-G	chr16	58586454	GGGTGA	G	1064	PASS	2.193e-5	nfe	1.27e-4	0	56	1.27e-4
chr16-058586456-GT-*	chr16	58586456	GT	*	16268.97	VQSRTrancheINDEL99.90to99.95	0	none	0.13753300000000002	2	58	0.13753300000000002
chr16-058586456-GT-G	chr16	58586456	GT	G	16268.97	VQSRTrancheINDEL99.90to99.95	0.0022917	mid	0.002635	0	58	0.002635
chr16-058586456-GT-GGAGGGCAGGGAT	chr16	58586456	GT	GGAGGGCAGGGAT	16268.97	VQSRTrancheINDEL99.90to99.95	0	none	2.2000000000000003e-5	0	58	2.2000000000000003e-5
chr16-058586457-TGAGGGGAGGGGAGGGGGGA-*	chr16	58586457	TGAGGGGAGGGGAGGGGGGA	*	2488639	VQSRTrancheINDEL99.50to99.90	0	none	0.14047700000000002	2	24	0.14047700000000002
chr16-058586457-TGAGGGGAGGGGAGGGGGGA-GGAGGGGAGGGGAGGGGGGA	chr16	58586457	TGAGGGGAGGGGAGGGGGGA	GGAGGGGAGGGGAGGGGGGA	2488639	VQSRTrancheINDEL99.50to99.90	0	none	0.33607799999999993	22	24	0.33607799999999993
chr16-058586457-TGAGGGGAGGGGAGGGGGGA-T	chr16	58586457	TGAGGGGAGGGGAGGGGGGA	T	2488639	VQSRTrancheINDEL99.50to99.90	0	none	0	0	24	1e-6
chr16-058586457-TGAGGGGAGGGGAGGGGGGA-TGGA	chr16	58586457	TGAGGGGAGGGGAGGGGGGA	TGGA	2488639	VQSRTrancheINDEL99.50to99.90	0	none	0	0	24	1e-6
chr16-058586463-G-*	chr16	58586463	G	*	20302	PASS	0	none	1.6699999999999994e-4	0	58	1.6699999999999994e-4
chr16-058586463-G-A	chr16	58586463	G	A	20302	PASS	9.8097e-4	nfe	0.003976	0	58	0.003976
chr16-058586463-G-GA	chr16	58586463	G	GA	20302	PASS	0.0030402	mid	0.002586	0	58	0.0030402
chr16-058587091-A-G	chr16	58587091	A	G	6966158	PASS	0.46181	nfe	0.35615999999999975	59	134	0.46181
chr16-058587106-T-C	chr16	58587106	T	C	1454953	PASS	0.10484	mid	0.07313000000000001	13	134	0.10484
chr16-058587138-A-G	chr16	58587138	A	G	2047529	PASS	0.13429	nfe	0.102103	15	134	0.13429
chr16-058587699-C-T	chr16	58587699	C	T	863603	PASS	0.077901	nfe	0.060734	10	134	0.077901
chr16-058587758-T-A	chr16	58587758	T	A	3135	PASS	4.6923e-4	nfe	3.6999999999999985e-5	1	134	4.6923e-4
chr16-058588692-TC-*	chr16	58588692	TC	*	14156406.97	PASS	0	none	9e-6	0	134	9e-6
chr16-058588692-TC-T	chr16	58588692	TC	T	14156406.97	PASS	0.8438	afr	0.7426240000000002	102	134	0.8438
chr16-058588700-G-A	chr16	58588700	G	A	1210536	PASS	0.09743	mid	0.071549	13	134	0.09743
chr16-058588700-G-C	chr16	58588700	G	C	1210536	PASS	0	none	9e-6	0	134	9e-6
chr16-058588938-G-*	chr16	58588938	G	*	1018911	PASS	0	none	0	0	134	1e-6
chr16-058588938-G-A	chr16	58588938	G	A	1018911	PASS	0	none	7.099999999999998e-5	0	134	7.099999999999998e-5
chr16-058588938-G-C	chr16	58588938	G	C	1018911	PASS	0.099416	mid	0.07053100000000001	13	134	0.099416
chr16-058588938-G-T	chr16	58588938	G	T	1018911	PASS	0	none	0	0	134	1e-6
chr16-058588950-CAAA-*	chr16	58588950	CAAA	*	622028	ExcessHet	0	none	3.6999999999999985e-5	0	96	3.6999999999999985e-5
chr16-058588950-CAAA-AAAA	chr16	58588950	CAAA	AAAA	622028	ExcessHet	0	none	0.00809699999999999	0	96	0.00809699999999999
chr16-058588950-CAAA-C	chr16	58588950	CAAA	C	622028	ExcessHet	0	none	9e-6	0	96	9e-6
chr16-058588950-CAAA-CA	chr16	58588950	CAAA	CA	622028	ExcessHet	0	none	0.003369	0	96	0.003369
chr16-058588950-CAAA-CAA	chr16	58588950	CAAA	CAA	622028	ExcessHet	0	none	0.14443500000000004	14	96	0.14443500000000004
chr16-058588950-CAAA-CAAAA	chr16	58588950	CAAA	CAAAA	622028	ExcessHet	0	none	0.094567	18	96	0.094567
chr16-058588950-CAAA-CAAAAA	chr16	58588950	CAAA	CAAAAA	622028	ExcessHet	0	none	0.00101099999999999	0	96	0.00101099999999999
chr16-058588950-CAAA-CAAAAAA	chr16	58588950	CAAA	CAAAAAA	622028	ExcessHet	0	none	0	0	96	1e-6
chr16-058588950-CAAA-CAAAAAAA	chr16	58588950	CAAA	CAAAAAAA	622028	ExcessHet	0	none	0	0	96	1e-6
chr16-058588966-G-A	chr16	58588966	G	A	659348	PASS	0.072366	sas	0.04627900000000002	5	134	0.072366
chr16-058588966-G-T	chr16	58588966	G	T	659348	PASS	3.2e-7	nfe	0	0	134	1e-6
chr16-058589003-C-T	chr16	58589003	C	T	138016	PASS	0.02036	sas	0.01034599999999999	3	134	0.02036
chr16-058597469-T-G	chr16	58597469	T	G	378102	PASS	0.29436	eas	0.09392000000000002	0	0	0.29436
chr16-058597542-A-G	chr16	58597542	A	G	1361472	PASS	4.094e-5	sas	0	0	0	4.094e-5
chr16-058597542-A-T	chr16	58597542	A	T	1361472	PASS	0.42553	nfe	0.219767	0	0	0.42553
chr16-058597585-A-C	chr16	58597585	A	C	7214	PASS	0.0015706	nfe	7.010000000000006e-4	0	0	0.0015706
chr16-058598907-C-T	chr16	58598907	C	T	39013	PASS	0.015902	sas	0.007301	0	2	0.015902
chr16-058598978-G-A	chr16	58598978	G	A	1665151	PASS	0.40637	nfe	0.30735899999999955	3	10	0.40637
chr16-058599000-G-A	chr16	58599000	G	A	2215944	PASS	0.58381	afr	0.3399449999999994	5	14	0.58381
chr16-058599050-CAAAAAAAA-C	chr16	58599050	CAAAAAAAA	C	2452297.97	PASS	6.38e-6	nfe	0	0	12	6.38e-6
chr16-058599050-CAAAAAAAA-CA	chr16	58599050	CAAAAAAAA	CA	2452297.97	PASS	0	none	3.6999999999999985e-5	0	12	3.6999999999999985e-5
chr16-058599050-CAAAAAAAA-CAA	chr16	58599050	CAAAAAAAA	CAA	2452297.97	PASS	0	none	4.260000000000005e-4	0	12	4.260000000000005e-4
chr16-058599050-CAAAAAAAA-CAAA	chr16	58599050	CAAAAAAAA	CAAA	2452297.97	PASS	0	none	0.00326	1	12	0.00326
chr16-058599050-CAAAAAAAA-CAAAA	chr16	58599050	CAAAAAAAA	CAAAA	2452297.97	PASS	0	none	0.01088499999999999	0	12	0.01088499999999999
chr16-058599050-CAAAAAAAA-CAAAAA	chr16	58599050	CAAAAAAAA	CAAAAA	2452297.97	PASS	0	none	0.03229300000000001	2	12	0.03229300000000001
chr16-058599050-CAAAAAAAA-CAAAAAA	chr16	58599050	CAAAAAAAA	CAAAAAA	2452297.97	PASS	0	none	0.09098100000000002	1	12	0.09098100000000002
chr16-058599050-CAAAAAAAA-CAAAAAAA	chr16	58599050	CAAAAAAAA	CAAAAAAA	2452297.97	PASS	0	none	0.216505	4	12	0.216505
chr16-058599050-CAAAAAAAA-CAAAAAAAAA	chr16	58599050	CAAAAAAAA	CAAAAAAAAA	2452297.97	PASS	0	none	0.058507	1	12	0.058507
chr16-058599050-CAAAAAAAA-CAAAAAAAAAA	chr16	58599050	CAAAAAAAA	CAAAAAAAAAA	2452297.97	PASS	0	none	0.06629500000000002	2	12	0.06629500000000002
chr16-058599050-CAAAAAAAA-CAAAAAAAAAAA	chr16	58599050	CAAAAAAAA	CAAAAAAAAAAA	2452297.97	PASS	0	none	0.12147700000000002	0	12	0.12147700000000002
chr16-058599050-CAAAAAAAA-CAAAAAAAAAAAA	chr16	58599050	CAAAAAAAA	CAAAAAAAAAAAA	2452297.97	PASS	0	none	0.03245200000000001	0	12	0.03245200000000001
chr16-058599050-CAAAAAAAA-CAAAAAAAAAAAAA	chr16	58599050	CAAAAAAAA	CAAAAAAAAAAAAA	2452297.97	PASS	0	none	0.004427	0	12	0.004427
chr16-058599050-CAAAAAAAA-CAAAAAAAAAAAAAA	chr16	58599050	CAAAAAAAA	CAAAAAAAAAAAAAA	2452297.97	PASS	0	none	6.550000000000003e-4	0	12	6.550000000000003e-4
chr16-058599050-CAAAAAAAA-CAAAAAAAAAAAAAAA	chr16	58599050	CAAAAAAAA	CAAAAAAAAAAAAAAA	2452297.97	PASS	0	none	5.2999999999999994e-5	0	12	5.2999999999999994e-5
chr16-058599050-CAAAAAAAA-CAAAAAAAAAAAAAAAA	chr16	58599050	CAAAAAAAA	CAAAAAAAAAAAAAAAA	2452297.97	PASS	0	none	0	0	12	1e-6
chr16-058599050-CAAAAAAAA-CAAAAAAAAAAAAAAAAA	chr16	58599050	CAAAAAAAA	CAAAAAAAAAAAAAAAAA	2452297.97	PASS	0	none	0	0	12	1e-6
chr16-058599071-G-*	chr16	58599071	G	*	10598	PASS	0	none	3.150000000000005e-4	0	48	3.150000000000005e-4
chr16-058599071-G-A	chr16	58599071	G	A	10598	PASS	0.003064	nfe	0.005737	0	48	0.005737
chr16-058599071-G-T	chr16	58599071	G	T	10598	PASS	0.0018164	nfe	8.190000000000003e-4	1	48	0.0018164
chr16-058599072-ATTGGGCT-*	chr16	58599072	ATTGGGCT	*	5395	VQSRTrancheINDEL99.00to99.50	0	none	2.2000000000000003e-5	0	72	2.2000000000000003e-5
chr16-058599072-ATTGGGCT-A	chr16	58599072	ATTGGGCT	A	5395	VQSRTrancheINDEL99.00to99.50	4.5477e-4	nfe	0.00154399999999999	0	72	0.00154399999999999
chr16-058599072-ATTGGGCT-AAAATTTGGGCT	chr16	58599072	ATTGGGCT	AAAATTTGGGCT	5395	VQSRTrancheINDEL99.00to99.50	0	none	0	0	72	1e-6
chr16-058599072-ATTGGGCT-AAGTTGGGCT	chr16	58599072	ATTGGGCT	AAGTTGGGCT	5395	VQSRTrancheINDEL99.00to99.50	0	none	0	0	72	1e-6
chr16-058599072-ATTGGGCT-AT	chr16	58599072	ATTGGGCT	AT	5395	VQSRTrancheINDEL99.00to99.50	0	none	6.999999999999998e-5	0	72	6.999999999999998e-5
chr16-058599072-ATTGGGCT-ATTTTGGGCT	chr16	58599072	ATTGGGCT	ATTTTGGGCT	5395	VQSRTrancheINDEL99.00to99.50	0	none	0	0	72	1e-6
chr16-058599072-ATTGGGCT-GTTGGGCT	chr16	58599072	ATTGGGCT	GTTGGGCT	5395	VQSRTrancheINDEL99.00to99.50	0	none	9e-6	0	72	9e-6
chr16-058599072-ATTGGGCT-TTTGGGCT	chr16	58599072	ATTGGGCT	TTTGGGCT	5395	VQSRTrancheINDEL99.00to99.50	0	none	8.67e-4	0	72	8.67e-4
chr16-058599633-G-C	chr16	58599633	G	C	37392	PASS	0.0075522	nfe	0.00322	4	134	0.0075522
chr16-058623190-CAAA-C	chr16	58623190	CAAA	C	45344.97	PASS	0	none	3.6999999999999985e-5	0	0	3.6999999999999985e-5
chr16-058623190-CAAA-CA	chr16	58623190	CAAA	CA	45344.97	PASS	0	none	7.010000000000006e-4	0	0	7.010000000000006e-4
chr16-058623190-CAAA-CAA	chr16	58623190	CAAA	CAA	45344.97	PASS	0	none	0.03395200000000002	0	0	0.03395200000000002
chr16-058623190-CAAA-CAAAA	chr16	58623190	CAAA	CAAAA	45344.97	PASS	0	none	4.710000000000004e-4	0	0	4.710000000000004e-4
chr16-058623436-A-G	chr16	58623436	A	G	38404	PASS	0.47338	nfe	0.028339	0	0	0.47338
chr16-058666448-A-G	chr16	58666448	A	G	170523	PASS	0.78096	nfe	0.11442	0	0	0.78096
chr16-058666899-C-T	chr16	58666899	C	T	238693	PASS	0.32399	afr	0.088341	1	4	0.32399
chr16-058666923-G-T	chr16	58666923	G	T	309557	PASS	0.36229	afr	0.09378400000000002	1	20	0.36229
chr16-058669974-CAAAA-AAAAA	chr16	58669974	CAAAA	AAAAA	1888101	ExcessHet	0	none	2.2000000000000003e-5	0	102	2.2000000000000003e-5
chr16-058669974-CAAAA-C	chr16	58669974	CAAAA	C	1888101	ExcessHet	1.03e-6	nfe	9e-6	0	102	9e-6
chr16-058669974-CAAAA-CA	chr16	58669974	CAAAA	CA	1888101	ExcessHet	0	none	0.002513	0	102	0.002513
chr16-058669974-CAAAA-CAA	chr16	58669974	CAAAA	CAA	1888101	ExcessHet	0	none	0.160705	18	102	0.160705
chr16-058669974-CAAAA-CAAA	chr16	58669974	CAAAA	CAAA	1888101	ExcessHet	0	none	0.06731300000000001	5	102	0.06731300000000001
chr16-058669974-CAAAA-CAAAAA	chr16	58669974	CAAAA	CAAAAA	1888101	ExcessHet	0	none	0.171576	26	102	0.171576
chr16-058669974-CAAAA-CAAAAAA	chr16	58669974	CAAAA	CAAAAAA	1888101	ExcessHet	0	none	0.01240199999999998	0	102	0.01240199999999998
chr16-058669974-CAAAA-CAAAAAAA	chr16	58669974	CAAAA	CAAAAAAA	1888101	ExcessHet	0	none	5.640000000000005e-4	0	102	5.640000000000005e-4
chr16-058669974-CAAAA-CAAAAAAAA	chr16	58669974	CAAAA	CAAAAAAAA	1888101	ExcessHet	0	none	9e-6	0	102	9e-6
chr16-058669974-CAAAA-CAAAAAAAAA	chr16	58669974	CAAAA	CAAAAAAAAA	1888101	ExcessHet	0	none	0	0	102	1e-6
chr16-058670062-A-G	chr16	58670062	A	G	8772799	PASS	0.83958	afr	0.5442710000000001	60	134	0.83958
chr16-058670957-A-G	chr16	58670957	A	G	15137246	PASS	0.47956	afr	0.3907279999999999	46	134	0.47956
chr16-058671349-C-A	chr16	58671349	C	A	47573	PASS	0.0023528	nfe	0.00144799999999999	1	134	0.0023528
chr16-058671431-C-T	chr16	58671431	C	T	109223	PASS	0.009926	nfe	0.004851	1	134	0.009926
chr16-058671758-T-*	chr16	58671758	T	*	1786785	PASS	0	none	0.00120099999999999	0	16	0.00120099999999999
chr16-058671758-T-C	chr16	58671758	T	C	1786785	PASS	0.80119	afr	0.4175299999999997	6	16	0.80119
chr16-058671758-T-TC	chr16	58671758	T	TC	1786785	PASS	0	none	9e-6	0	16	9e-6
chr16-058671758-T-TCTC	chr16	58671758	T	TCTC	1786785	PASS	0	none	3.6999999999999985e-5	0	16	3.6999999999999985e-5
chr16-058671758-T-TCTCG	chr16	58671758	T	TCTCG	1786785	PASS	9.15e-6	nfe	5.2999999999999994e-5	0	16	5.2999999999999994e-5
chr16-058671874-T-C	chr16	58671874	T	C	1024625	PASS	0.1942	nfe	0.154951	23	122	0.1942
chr16-058671895-C-T	chr16	58671895	C	T	46084	PASS	0.0099113	nfe	0.006317	1	130	0.0099113
chr16-058672030-CAAAGG-AAAAGG	chr16	58672030	CAAAGG	AAAAGG	3741710	PASS	0	none	0	0	134	1e-6
chr16-058672030-CAAAGG-C	chr16	58672030	CAAAGG	C	3741710	PASS	0.39578	afr	0.204227	25	134	0.39578
chr16-058672040-T-*	chr16	58672040	T	*	3943575.97	PASS	0	none	0	0	134	1e-6
chr16-058672040-T-TC	chr16	58672040	T	TC	3943575.97	PASS	0.39273	afr	0.204146	25	134	0.39273
chr16-058672041-G-C	chr16	58672041	G	C	3888598	PASS	0.39332	afr	0.204227	25	134	0.39332
chr16-058675846-G-A	chr16	58675846	G	A	796984	PASS	0.42705	afr	0.045452	2	134	0.42705
chr16-058675850-G-C	chr16	58675850	G	C	13051	PASS	0.0010902	nfe	5.640000000000005e-4	1	134	0.0010902
chr16-058675920-TGGG-T	chr16	58675920	TGGG	T	13064990.97	ExcessHet	4.976e-5	amr	0	0	124	4.976e-5
chr16-058675920-TGGG-TG	chr16	58675920	TGGG	TG	13064990.97	ExcessHet	0	none	0.17733500000000002	25	124	0.17733500000000002
chr16-058675920-TGGG-TGG	chr16	58675920	TGGG	TGG	13064990.97	ExcessHet	0	none	0.245401	19	124	0.245401
chr16-058675920-TGGG-TGGGG	chr16	58675920	TGGG	TGGGG	13064990.97	ExcessHet	0	none	0.115102	19	124	0.115102
chr16-058675920-TGGG-TGGGGG	chr16	58675920	TGGG	TGGGGG	13064990.97	ExcessHet	0	none	6.100000000000004e-4	0	124	6.100000000000004e-4
chr16-058675921-G-*	chr16	58675921	G	*	421.97	PASS	0	none	0.4228419999999997	44	122	0.4228419999999997
chr16-058675921-G-GC	chr16	58675921	G	GC	421.97	PASS	0.001025	mid	0	0	122	0.001025
chr16-058675922-G-*	chr16	58675922	G	*	4348	PASS	0	none	0.21453100000000003	29	130	0.21453100000000003
chr16-058675922-G-C	chr16	58675922	G	C	4348	PASS	1.2449e-4	sas	0	0	130	1.2449e-4
chr16-058675922-G-GT	chr16	58675922	G	GT	4348	PASS	8.88e-6	nfe	9e-6	0	130	9e-6
chr16-058677438-G-A	chr16	58677438	G	A	671462	PASS	0.21811	afr	0.026108	1	134	0.21811
chr16-058677566-C-T	chr16	58677566	C	T	535454	PASS	0.42434	afr	0.045153	2	130	0.42434
chr16-058677628-G-T	chr16	58677628	G	T	1230718	PASS	0.41351	eas	0.109857	8	122	0.41351
chr16-058678226-C-A	chr16	58678226	C	A	1189095	PASS	0	none	0	0	134	1e-6
chr16-058678226-C-T	chr16	58678226	C	T	1189095	PASS	0.41011	eas	0.106911	9	134	0.41011
chr16-058678593-G-A	chr16	58678593	G	A	1242265	PASS	0.43904	afr	0.04542500000000001	2	134	0.43904
chr16-058679581-A-AGGGCCCTCTTTTTAAAC	chr16	58679581	A	AGGGCCCTCTTTTTAAAC	118666.97	PASS	0.054169	afr	0.005468	1	134	0.054169
chr16-058679717-G-A	chr16	58679717	G	A	2024466	PASS	0.40759	eas	0.106508	9	134	0.40759
chr16-058679894-G-A	chr16	58679894	G	A	6032671	PASS	0.19994	nfe	0.168224	25	134	0.19994
chr16-058679990-A-G	chr16	58679990	A	G	1734380	PASS	0.43172	afr	0.04505100000000001	1	134	0.43172
chr16-058679990-A-T	chr16	58679990	A	T	1734380	PASS	0	none	0	0	134	1e-6
chr16-058680079-G-A	chr16	58680079	G	A	65715	PASS	0.0049683	nfe	0.002389	1	134	0.0049683
chr16-058680094-G-A	chr16	58680094	G	A	1013968	PASS	0.28967	afr	0.03423500000000001	1	134	0.28967
chr16-058680133-G-A	chr16	58680133	G	A	366382	PASS	0.07298	afr	0.01545899999999999	2	134	0.07298
chr16-058680318-C-T	chr16	58680318	C	T	1155735	PASS	0.18788	nfe	0.143331	24	130	0.18788
chr16-058706279-CTTTTTTT-C	chr16	58706279	CTTTTTTT	C	26357	PASS	0	none	0	0	0	1e-6
chr16-058706279-CTTTTTTT-CT	chr16	58706279	CTTTTTTT	CT	26357	PASS	0	none	1.87e-4	0	0	1.87e-4
chr16-058706279-CTTTTTTT-CTT	chr16	58706279	CTTTTTTT	CTT	26357	PASS	0	none	4.710000000000004e-4	0	0	4.710000000000004e-4
chr16-058706279-CTTTTTTT-CTTT	chr16	58706279	CTTTTTTT	CTTT	26357	PASS	0	none	7.710000000000004e-4	0	0	7.710000000000004e-4
chr16-058706279-CTTTTTTT-CTTTT	chr16	58706279	CTTTTTTT	CTTTT	26357	PASS	0	none	8.66e-4	0	0	8.66e-4
chr16-058706279-CTTTTTTT-CTTTTT	chr16	58706279	CTTTTTTT	CTTTTT	26357	PASS	0	none	0.00176099999999999	0	0	0.00176099999999999
chr16-058706279-CTTTTTTT-CTTTTTT	chr16	58706279	CTTTTTTT	CTTTTTT	26357	PASS	0	none	0.005858	0	0	0.005858
chr16-058706279-CTTTTTTT-CTTTTTTTT	chr16	58706279	CTTTTTTT	CTTTTTTTT	26357	PASS	0	none	0.005576	0	0	0.005576
chr16-058706279-CTTTTTTT-CTTTTTTTTT	chr16	58706279	CTTTTTTT	CTTTTTTTTT	26357	PASS	0	none	0.00146699999999999	0	0	0.00146699999999999
chr16-058706279-CTTTTTTT-CTTTTTTTTTT	chr16	58706279	CTTTTTTT	CTTTTTTTTTT	26357	PASS	0	none	8.9e-5	0	0	8.9e-5
chr16-058706279-CTTTTTTT-CTTTTTTTTTTT	chr16	58706279	CTTTTTTT	CTTTTTTTTTTT	26357	PASS	0	none	3.6999999999999985e-5	0	0	3.6999999999999985e-5
chr16-058706279-CTTTTTTT-TTTTTTTT	chr16	58706279	CTTTTTTT	TTTTTTTT	26357	PASS	0	none	5.2999999999999994e-5	0	0	5.2999999999999994e-5
chr16-058706437-T-C	chr16	58706437	T	C	220212	PASS	0.51564	nfe	0.13625700000000002	0	0	0.51564
chr16-058706437-T-TTC	chr16	58706437	T	TTC	220212	PASS	0	none	0	0	0	1e-6
chr16-058707946-C-A	chr16	58707946	C	A	208880	PASS	0.14936	afr	0.036569	5	100	0.14936
chr16-058708045-T-C	chr16	58708045	T	C	534623	PASS	0.07306	nfe	0.05518400000000001	7	124	0.07306
chr16-058708290-C-T	chr16	58708290	C	T	378	PASS	9.31e-6	nfe	0	1	134	9.31e-6
chr16-058708393-G-A	chr16	58708393	G	A	28319	PASS	0.043388	eas	0.002189	1	130	0.043388
chr16-058709278-AAAAACAAAACAAAAC-*	chr16	58709278	AAAAACAAAACAAAAC	*	8126171.97	PASS	0	none	2.09e-4	0	124	2.09e-4
chr16-058709278-AAAAACAAAACAAAAC-A	chr16	58709278	AAAAACAAAACAAAAC	A	8126171.97	PASS	2.3254e-4	sas	9e-6	0	124	2.3254e-4
chr16-058709278-AAAAACAAAACAAAAC-AAAAAC	chr16	58709278	AAAAACAAAACAAAAC	AAAAAC	8126171.97	PASS	0	none	0.00127699999999999	0	124	0.00127699999999999
chr16-058709278-AAAAACAAAACAAAAC-AAAAACAAAAC	chr16	58709278	AAAAACAAAACAAAAC	AAAAACAAAAC	8126171.97	PASS	0	none	0.6915800000000002	89	124	0.6915800000000002
chr16-058709278-AAAAACAAAACAAAAC-AAAAACAAAACAAAACAAAAC	chr16	58709278	AAAAACAAAACAAAAC	AAAAACAAAACAAAACAAAAC	8126171.97	PASS	0	none	0.00127699999999999	0	124	0.00127699999999999
chr16-058709283-C-*	chr16	58709283	C	*	31732	PASS	0	none	0.6939080000000003	89	124	0.6939080000000003
chr16-058709283-C-A	chr16	58709283	C	A	31732	PASS	0	none	0	0	124	1e-6
chr16-058709283-C-CA	chr16	58709283	C	CA	31732	PASS	0.023587	afr	0.00117999999999999	0	124	0.023587
chr16-058709550-A-C	chr16	58709550	A	C	17052445	PASS	0.87299	afr	0.738372	94	134	0.87299
chr16-058709550-A-G	chr16	58709550	A	G	17052445	PASS	0	none	0	0	134	1e-6
chr16-058709596-T-G	chr16	58709596	T	G	238399	PASS	0.045373	mid	0.013908	1	134	0.045373
chr16-058709686-G-A	chr16	58709686	G	A	51904	PASS	0.0089009	nfe	0.005751	1	134	0.0089009
chr16-058716254-T-C	chr16	58716254	T	C	594684	PASS	0.26103	eas	0.026028	2	134	0.26103
chr16-058716559-GACACACACACACAC-*	chr16	58716559	GACACACACACACAC	*	10064365.97	ExcessHet	0	none	0	0	132	1e-6
chr16-058716559-GACACACACACACAC-G	chr16	58716559	GACACACACACACAC	G	10064365.97	ExcessHet	0.011759	afr	3.820000000000003e-4	1	132	0.011759
chr16-058716559-GACACACACACACAC-GAC	chr16	58716559	GACACACACACACAC	GAC	10064365.97	ExcessHet	0	none	0.007664	0	132	0.007664
chr16-058716559-GACACACACACACAC-GACAC	chr16	58716559	GACACACACACACAC	GACAC	10064365.97	ExcessHet	0	none	2.7300000000000035e-4	0	132	2.7300000000000035e-4
chr16-058716559-GACACACACACACAC-GACACAC	chr16	58716559	GACACACACACACAC	GACACAC	10064365.97	ExcessHet	0	none	0.00867699999999999	1	132	0.00867699999999999
chr16-058716559-GACACACACACACAC-GACACACAC	chr16	58716559	GACACACACACACAC	GACACACAC	10064365.97	ExcessHet	0	none	0.11733100000000002	17	132	0.11733100000000002
chr16-058716559-GACACACACACACAC-GACACACACAC	chr16	58716559	GACACACACACACAC	GACACACACAC	10064365.97	ExcessHet	0	none	0.3820029999999997	51	132	0.3820029999999997
chr16-058716559-GACACACACACACAC-GACACACACACAC	chr16	58716559	GACACACACACACAC	GACACACACACAC	10064365.97	ExcessHet	0	none	0.10910800000000002	9	132	0.10910800000000002
chr16-058716559-GACACACACACACAC-GACACACACACACACAC	chr16	58716559	GACACACACACACAC	GACACACACACACACAC	10064365.97	ExcessHet	0	none	0.05762900000000001	8	132	0.05762900000000001
chr16-058716559-GACACACACACACAC-GACACACACACACACACAC	chr16	58716559	GACACACACACACAC	GACACACACACACACACAC	10064365.97	ExcessHet	0	none	0.00181699999999999	0	132	0.00181699999999999
chr16-058716559-GACACACACACACAC-GACACACACACACACACACAC	chr16	58716559	GACACACACACACAC	GACACACACACACACACACAC	10064365.97	ExcessHet	0	none	0.00122899999999999	0	132	0.00122899999999999
chr16-058716559-GACACACACACACAC-GACACACACACACACACACACAC	chr16	58716559	GACACACACACACAC	GACACACACACACACACACACAC	10064365.97	ExcessHet	0	none	1.88e-4	0	132	1.88e-4
chr16-058716559-GACACACACACACAC-GACACACACACACACACACACACAC	chr16	58716559	GACACACACACACAC	GACACACACACACACACACACACAC	10064365.97	ExcessHet	0	none	7.099999999999998e-5	0	132	7.099999999999998e-5
chr16-058716567-C-*	chr16	58716567	C	*	1777.97	PASS	0	none	0.030122	3	110	0.030122
chr16-058716567-C-CAA	chr16	58716567	C	CAA	1777.97	PASS	5.3161e-4	sas	2.2999999999999995e-4	0	110	5.3161e-4
chr16-058716588-A-*	chr16	58716588	A	*	185391	VQSRTrancheINDEL95.00to96.00	0	none	0.00101199999999999	0	132	0.00101199999999999
chr16-058716588-A-ACACC	chr16	58716588	A	ACACC	185391	VQSRTrancheINDEL95.00to96.00	1.5546e-4	amr	5.2999999999999994e-5	0	132	1.5546e-4
chr16-058716588-A-ACC	chr16	58716588	A	ACC	185391	VQSRTrancheINDEL95.00to96.00	0.035065	eas	0.002615	2	132	0.035065
chr16-058716588-A-C	chr16	58716588	A	C	185391	VQSRTrancheINDEL95.00to96.00	0.013479	sas	0.006783	0	132	0.013479
chr16-058716608-C-T	chr16	58716608	C	T	254	PASS	1.276e-5	nfe	0	1	134	1.276e-5
chr16-058716647-G-A	chr16	58716647	G	A	67868	PASS	0.0052235	nfe	0.002415	1	134	0.0052235
chr16-058716700-G-A	chr16	58716700	G	A	26843140	PASS	0.85452	afr	0.6986190000000004	87	134	0.85452
chr16-058716939-G-A	chr16	58716939	G	A	642846	PASS	0.15608	afr	0.04022500000000001	6	134	0.15608
chr16-058716965-A-T	chr16	58716965	A	T	977627	PASS	0.14587	afr	0.06927300000000002	9	134	0.14587
chr16-058718233-C-T	chr16	58718233	C	T	463997	PASS	0.019174	nfe	0.00971999999999999	4	134	0.019174
chr16-058718562-C-T	chr16	58718562	C	T	1422872	PASS	0.088067	sas	0.060922	9	134	0.088067
chr16-058718759-T-C	chr16	58718759	T	C	2844	PASS	3.0973e-4	nfe	1.27e-4	1	134	3.0973e-4
chr16-058719193-C-T	chr16	58719193	C	T	7160	PASS	0.002917	amr	8.9e-5	1	134	0.002917
chr16-058719401-C-G	chr16	58719401	C	G	291381	PASS	0.25464	eas	0.038033	2	126	0.25464
chr16-058721781-ATTTTT-*	chr16	58721781	ATTTTT	*	284936	PASS	0	none	9e-6	0	0	9e-6
chr16-058721781-ATTTTT-A	chr16	58721781	ATTTTT	A	284936	PASS	0	none	0	0	0	1e-6
chr16-058721781-ATTTTT-AT	chr16	58721781	ATTTTT	AT	284936	PASS	0	none	5.2999999999999994e-5	0	0	5.2999999999999994e-5
chr16-058721781-ATTTTT-ATT	chr16	58721781	ATTTTT	ATT	284936	PASS	0	none	0.00122499999999999	0	0	0.00122499999999999
chr16-058721781-ATTTTT-ATTT	chr16	58721781	ATTTTT	ATTT	284936	PASS	0	none	0.02387400000000001	0	0	0.02387400000000001
chr16-058721781-ATTTTT-ATTTT	chr16	58721781	ATTTTT	ATTTT	284936	PASS	0	none	0.15028100000000005	0	0	0.15028100000000005
chr16-058721781-ATTTTT-ATTTTTT	chr16	58721781	ATTTTT	ATTTTTT	284936	PASS	0	none	0.005499	0	0	0.005499
chr16-058721781-ATTTTT-ATTTTTTT	chr16	58721781	ATTTTT	ATTTTTTT	284936	PASS	0	none	3.3700000000000044e-4	0	0	3.3700000000000044e-4
chr16-058721781-ATTTTT-ATTTTTTTT	chr16	58721781	ATTTTT	ATTTTTTTT	284936	PASS	0	none	9e-6	0	0	9e-6
chr16-058721781-ATTTTT-ATTTTTTTTT	chr16	58721781	ATTTTT	ATTTTTTTTT	284936	PASS	0	none	2.2000000000000003e-5	0	0	2.2000000000000003e-5
chr16-058721781-ATTTTT-TTTTTT	chr16	58721781	ATTTTT	TTTTTT	284936	PASS	0	none	2.2000000000000003e-5	0	0	2.2000000000000003e-5
chr16-058721783-T-*	chr16	58721783	T	*	51	PASS	0	none	0.02939700000000001	0	0	0.02939700000000001
chr16-058721783-T-A	chr16	58721783	T	A	51	PASS	0	none	0	0	0	1e-6
chr16-058721801-A-*	chr16	58721801	A	*	470	PASS	0	none	1.0699999999999996e-4	0	2	1.0699999999999996e-4
chr16-058721801-A-G	chr16	58721801	A	G	470	PASS	0	none	9e-6	0	2	9e-6
chr16-058721801-A-T	chr16	58721801	A	T	470	PASS	0	none	2.2899999999999996e-4	0	2	2.2899999999999996e-4
chr16-058721941-C-A	chr16	58721941	C	A	637	PASS	0	none	0	0	62	1e-6
chr16-058721941-C-T	chr16	58721941	C	T	637	PASS	1.216e-5	nfe	2.2000000000000003e-5	1	62	2.2000000000000003e-5
chr16-058721944-C-T	chr16	58721944	C	T	4404894	PASS	0.78365	afr	0.6447080000000001	49	72	0.78365
chr16-058722023-A-G	chr16	58722023	A	G	7043501	PASS	0.79228	afr	0.6816700000000008	74	118	0.79228
chr16-058722071-C-T	chr16	58722071	C	T	190578	PASS	0.024755	mid	0.01338299999999999	1	134	0.024755
chr16-058722361-A-C	chr16	58722361	A	C	125874	PASS	0.020018	nfe	0.01000399999999998	2	126	0.020018
chr16-058722378-CTT-C	chr16	58722378	CTT	C	215405	ExcessHet	1.259e-5	nfe	2.09e-4	0	102	2.09e-4
chr16-058722378-CTT-CT	chr16	58722378	CTT	CT	215405	ExcessHet	0	none	0.07001500000000001	4	102	0.07001500000000001
chr16-058722378-CTT-CTTT	chr16	58722378	CTT	CTTT	215405	ExcessHet	0	none	0.04328	4	102	0.04328
chr16-058722378-CTT-CTTTT	chr16	58722378	CTT	CTTTT	215405	ExcessHet	0	none	5.41e-4	0	102	5.41e-4
chr16-058722378-CTT-TTT	chr16	58722378	CTT	TTT	215405	ExcessHet	0	none	2.2000000000000003e-5	0	102	2.2000000000000003e-5
chr16-058723664-G-A	chr16	58723664	G	A	114280	PASS	0.01696	nfe	0.01005899999999998	3	134	0.01696
chr16-058723714-C-A	chr16	58723714	C	A	678347	PASS	0.26134	eas	0.03929300000000001	2	134	0.26134
chr16-058723764-A-C	chr16	58723764	A	C	18126206	PASS	0.83417	afr	0.6940970000000003	86	134	0.83417
chr16-058723779-A-G	chr16	58723779	A	G	19949261	PASS	0.80023	afr	0.6882490000000002	86	134	0.80023
chr16-058733826-C-T	chr16	58733826	C	T	82875	PASS	0.24399	eas	0.015745	2	126	0.24399
chr16-058733892-A-C	chr16	58733892	A	C	287	PASS	0	none	0	1	134	1e-6
chr16-058733944-G-A	chr16	58733944	G	A	305341	PASS	0.074964	nfe	0.03093900000000001	9	134	0.074964
chr16-058734012-AGTGT-A	chr16	58734012	AGTGT	A	6149477.97	PASS	9.75e-6	nfe	1.0799999999999996e-4	0	134	1.0799999999999996e-4
chr16-058734012-AGTGT-AGT	chr16	58734012	AGTGT	AGT	6149477.97	PASS	0	none	0.46132599999999935	86	134	0.46132599999999935
chr16-058734012-AGTGT-AGTGTGT	chr16	58734012	AGTGT	AGTGTGT	6149477.97	PASS	0	none	2.2000000000000003e-5	0	134	2.2000000000000003e-5
chr16-058734225-C-A	chr16	58734225	C	A	1209749	PASS	0.14006	nfe	0.07473700000000003	15	134	0.14006
chr16-058744225-CT-C	chr16	58744225	CT	C	1360.97	PASS	0	none	2.720000000000003e-4	0	0	2.720000000000003e-4
chr16-058744225-CT-CTT	chr16	58744225	CT	CTT	1360.97	PASS	0	none	4.940000000000003e-4	0	0	4.940000000000003e-4
chr16-058744225-CT-CTTT	chr16	58744225	CT	CTTT	1360.97	PASS	0	none	5.2999999999999994e-5	0	0	5.2999999999999994e-5
chr16-058776495-C-T	chr16	58776495	C	T	48471	PASS	0.20853	amr	0.01253499999999999	0	108	0.20853
chr16-058776599-G-A	chr16	58776599	G	A	247281	PASS	0.1079	sas	0.04088900000000001	6	132	0.1079
chr16-058776599-G-T	chr16	58776599	G	T	247281	PASS	0	none	0	0	132	1e-6
chr16-058776602-T-G	chr16	58776602	T	G	10960	PASS	0.0033591	mid	0.00191599999999999	2	134	0.0033591
chr16-058776613-G-A	chr16	58776613	G	A	65735	PASS	0.21146	amr	0.01464399999999999	1	134	0.21146
chr16-058776703-G-A	chr16	58776703	G	A	1141	PASS	1.4687e-4	nfe	1.0799999999999996e-4	1	124	1.4687e-4
chr16-058776709-CTTTTAT-ATTTTAT	chr16	58776709	CTTTTAT	ATTTTAT	129281	PASS	0	none	9e-6	0	120	9e-6
chr16-058776709-CTTTTAT-C	chr16	58776709	CTTTTAT	C	129281	PASS	0	none	0	0	120	1e-6
chr16-058776709-CTTTTAT-CT	chr16	58776709	CTTTTAT	CT	129281	PASS	0	none	0.02154500000000001	2	120	0.02154500000000001
chr16-058776709-CTTTTAT-CTTTAT	chr16	58776709	CTTTTAT	CTTTAT	129281	PASS	0	none	2.2000000000000003e-5	0	120	2.2000000000000003e-5
chr16-058776710-T-*	chr16	58776710	T	*	132	PASS	0	none	0.02164900000000001	2	116	0.02164900000000001
chr16-058776710-T-C	chr16	58776710	T	C	132	PASS	2.95e-6	nfe	7.099999999999998e-5	0	116	7.099999999999998e-5
chr16-058776714-ATTTTAT-*	chr16	58776714	ATTTTAT	*	170.97	PASS	0	none	0.02156900000000001	2	116	0.02156900000000001
chr16-058776714-ATTTTAT-A	chr16	58776714	ATTTTAT	A	170.97	PASS	0	none	0	0	116	1e-6
chr16-058776719-ATTTTT-*	chr16	58776719	ATTTTT	*	101844	VQSRTrancheINDEL95.00to96.00	0	none	2.720000000000003e-4	0	112	2.720000000000003e-4
chr16-058776719-ATTTTT-A	chr16	58776719	ATTTTT	A	101844	VQSRTrancheINDEL95.00to96.00	0	none	9e-6	0	112	9e-6
chr16-058776719-ATTTTT-ATTT	chr16	58776719	ATTTTT	ATTT	101844	VQSRTrancheINDEL95.00to96.00	0	none	0	0	112	1e-6
chr16-058776719-ATTTTT-ATTTT	chr16	58776719	ATTTTT	ATTTT	101844	VQSRTrancheINDEL95.00to96.00	0	none	0.004925	1	112	0.004925
chr16-058776719-ATTTTT-ATTTTTT	chr16	58776719	ATTTTT	ATTTTTT	101844	VQSRTrancheINDEL95.00to96.00	0	none	0.03318	5	112	0.03318
chr16-058776719-ATTTTT-ATTTTTTT	chr16	58776719	ATTTTT	ATTTTTTT	101844	VQSRTrancheINDEL95.00to96.00	0	none	3.160000000000005e-4	0	112	3.160000000000005e-4
chr16-058776719-ATTTTT-CTTTTT	chr16	58776719	ATTTTT	CTTTTT	101844	VQSRTrancheINDEL95.00to96.00	0	none	0	0	112	1e-6
chr16-058776743-G-A	chr16	58776743	G	A	1782	PASS	8.0664e-4	afr	2.09e-4	0	100	8.0664e-4
chr16-058776743-G-T	chr16	58776743	G	T	1782	PASS	0	none	2.2000000000000003e-5	0	100	2.2000000000000003e-5
chr16-058776758-G-A	chr16	58776758	G	A	1512218	PASS	0.60717	mid	0.41365699999999966	51	96	0.60717
chr16-058776805-C-T	chr16	58776805	C	T	477692	PASS	0.46821	afr	0.142993	9	64	0.46821
chr16-058776822-C-T	chr16	58776822	C	T	31356	PASS	0.11827	amr	0.01102899999999999	0	60	0.11827
chr16-058776837-T-C	chr16	58776837	T	C	120500	PASS	0.12227	afr	0.03852900000000002	2	66	0.12227
chr16-058776837-T-G	chr16	58776837	T	G	120500	PASS	0	none	0	0	66	1e-6
chr16-058776842-A-G	chr16	58776842	A	G	1071792	PASS	0.54717	mid	0.3571279999999998	37	64	0.54717
chr16-058776842-A-T	chr16	58776842	A	T	1071792	PASS	0	none	0	0	64	1e-6
chr16-058776910-T-C	chr16	58776910	T	C	1291663	PASS	0.70409	sas	0.4716249999999994	46	64	0.70409
chr16-058777046-C-A	chr16	58777046	C	A	107645	PASS	0.13651	afr	0.005593	0	112	0.13651
chr16-058777046-C-G	chr16	58777046	C	G	107645	PASS	0.12041	sas	0.031478	13	112	0.12041
chr16-058777123-A-G	chr16	58777123	A	G	1719	PASS	0.0048871	sas	4.950000000000003e-4	1	116	0.0048871
chr16-059004341-G-A	chr16	59004341	G	A	146196	PASS	0.49804	nfe	0.091513	0	0	0.49804
chr16-059089162-A-G	chr16	59089162	A	G	255	PASS	1.19e-6	nfe	0	1	134	1.19e-6
chr16-059166831-G-A	chr16	59166831	G	A	747481	PASS	0.59914	sas	0.230705	0	0	0.59914
chr16-059166880-A-G	chr16	59166880	A	G	512976	PASS	0.6321	afr	0.15690600000000002	0	0	0.6321
chr16-059754458-T-C	chr16	59754458	T	C	11825814	PASS	0.48593	sas	0.37196999999999947	62	134	0.48593
chr16-059754745-T-A	chr16	59754745	T	A	2534231	PASS	0.055805	mid	0.047426	11	134	0.055805
chr16-059754813-T-G	chr16	59754813	T	G	35276	PASS	0.0012829	amr	5.640000000000005e-4	1	134	0.0012829
chr16-059755036-A-G	chr16	59755036	A	G	973214	PASS	0.12005	amr	0.06825500000000001	14	134	0.12005
chr16-059755165-T-G	chr16	59755165	T	G	569875	PASS	0.11776	amr	0.05482500000000002	14	134	0.11776
chr16-060024786-CTTT-*	chr16	60024786	CTTT	*	1740297	ExcessHet	0	none	9e-6	0	108	9e-6
chr16-060024786-CTTT-C	chr16	60024786	CTTT	C	1740297	ExcessHet	7.09e-6	sas	2.2000000000000003e-5	0	108	2.2000000000000003e-5
chr16-060024786-CTTT-CATTT	chr16	60024786	CTTT	CATTT	1740297	ExcessHet	0	none	0.002714	0	108	0.002714
chr16-060024786-CTTT-CATTTT	chr16	60024786	CTTT	CATTTT	1740297	ExcessHet	0	none	2.2000000000000003e-5	0	108	2.2000000000000003e-5
chr16-060024786-CTTT-CT	chr16	60024786	CTTT	CT	1740297	ExcessHet	0	none	0.005412	0	108	0.005412
chr16-060024786-CTTT-CTT	chr16	60024786	CTTT	CTT	1740297	ExcessHet	0	none	0.113386	18	108	0.113386
chr16-060024786-CTTT-CTTTT	chr16	60024786	CTTT	CTTTT	1740297	ExcessHet	0	none	0.210145	25	108	0.210145
chr16-060024786-CTTT-CTTTTT	chr16	60024786	CTTT	CTTTTT	1740297	ExcessHet	0	none	0.03445000000000001	3	108	0.03445000000000001
chr16-060024786-CTTT-CTTTTTT	chr16	60024786	CTTT	CTTTTTT	1740297	ExcessHet	0	none	0.002438	0	108	0.002438
chr16-060024786-CTTT-CTTTTTTT	chr16	60024786	CTTT	CTTTTTTT	1740297	ExcessHet	0	none	0	0	108	1e-6
chr16-060024786-CTTT-CTTTTTTTTTTTTTTTTTTTTTTTT	chr16	60024786	CTTT	CTTTTTTTTTTTTTTTTTTTTTTTT	1740297	ExcessHet	0	none	0	0	108	1e-6
chr16-060024786-CTTT-CTTTTTTTTTTTTTTTTTTTTTTTTTTT	chr16	60024786	CTTT	CTTTTTTTTTTTTTTTTTTTTTTTTTTT	1740297	ExcessHet	0	none	0	0	108	1e-6
chr16-060024786-CTTT-CTTTTTTTTTTTTTTTTTTTTTTTTTTTTTT	chr16	60024786	CTTT	CTTTTTTTTTTTTTTTTTTTTTTTTTTTTTT	1740297	ExcessHet	0	none	3.6999999999999985e-5	0	108	3.6999999999999985e-5
chr16-060024786-CTTT-CTTTTTTTTTTTTTTTTTTTTTTTTTTTTTTTTT	chr16	60024786	CTTT	CTTTTTTTTTTTTTTTTTTTTTTTTTTTTTTTTT	1740297	ExcessHet	0	none	0	0	108	1e-6
chr16-060024786-CTTT-TTTT	chr16	60024786	CTTT	TTTT	1740297	ExcessHet	0	none	6.560000000000002e-4	0	108	6.560000000000002e-4
chr16-060024787-T-*	chr16	60024787	T	*	388	PASS	0	none	0.119238	18	82	0.119238
chr16-060024787-T-A	chr16	60024787	T	A	388	PASS	0.0011289	sas	3.3800000000000046e-4	0	82	0.0011289
chr16-060024890-A-G	chr16	60024890	A	G	792	PASS	2.33e-5	amr	0	1	134	2.33e-5
chr16-060048101-T-C	chr16	60048101	T	C	59428	PASS	0.34158	eas	0.037956	0	0	0.34158
chr16-060357187-T-C	chr16	60357187	T	C	383816	PASS	0.15863	afr	0.01430199999999999	1	134	0.15863
chr16-060357222-C-T	chr16	60357222	C	T	3765126	PASS	0.16503	sas	0.128576	19	134	0.16503
chr16-060357268-A-G	chr16	60357268	A	G	20296280	PASS	0.72842	afr	0.5602090000000002	74	134	0.72842
chr16-060357496-G-A	chr16	60357496	G	A	207268	PASS	0.014602	mid	0.00961499999999999	1	134	0.014602
chr16-060358359-G-A	chr16	60358359	G	A	371526	PASS	0.036296	afr	0.02884	7	134	0.036296
chr16-060358359-G-C	chr16	60358359	G	C	371526	PASS	0.0012743	nfe	3.6000000000000035e-4	0	134	0.0012743
chr16-060358409-C-T	chr16	60358409	C	T	680793	PASS	0.14658	afr	0.04081200000000001	6	134	0.14658
chr16-060358499-T-A	chr16	60358499	T	A	314168	PASS	0.13863	afr	0.01262299999999999	1	134	0.13863
chr16-060358651-G-A	chr16	60358651	G	A	7561511	VQSRTrancheSNP99.80to99.90	0.29723	afr	0.18902400000000005	15	134	0.29723
chr16-060358664-C-T	chr16	60358664	C	T	1786214	VQSRTrancheSNP99.80to99.90	0.14328	afr	0.04291800000000001	6	134	0.14328
chr16-060358699-A-G	chr16	60358699	A	G	20814193	VQSRTrancheSNP99.95to100.00	0.43727	afr	0.36715899999999935	44	134	0.43727
chr16-060358714-A-G	chr16	60358714	A	G	21672284	VQSRTrancheSNP99.95to100.00	0.48525	afr	0.36767199999999933	44	134	0.48525
chr16-060358738-C-T	chr16	60358738	C	T	19846	VQSRTrancheSNP99.95to100.00	0.0043757	afr	2.2999999999999995e-4	1	134	0.0043757
chr16-060358739-G-A	chr16	60358739	G	A	8419540	PASS	0.16656	sas	0.12707000000000002	20	134	0.16656
chr16-060358765-G-A	chr16	60358765	G	A	7721326	VQSRTrancheSNP99.90to99.95	0.15201	nfe	0.134386	23	134	0.15201
chr16-060358911-TG-T	chr16	60358911	TG	T	9119357.97	VQSRTrancheINDEL99.50to99.90	0.15268	nfe	0.13441300000000003	23	134	0.15268
chr16-060359090-T-G	chr16	60359090	T	G	4683131	PASS	0.15856	afr	0.17587400000000003	15	134	0.17587400000000003
chr16-060359154-C-T	chr16	60359154	C	T	10590599	VQSRTrancheSNP99.95to100.00	0.2788	mid	0.3049939999999994	37	134	0.3049939999999994
chr16-060359332-C-T	chr16	60359332	C	T	5245748	PASS	0.15271	nfe	0.134332	23	134	0.15271
chr16-060359408-G-A	chr16	60359408	G	A	1542130	PASS	0.17587	afr	0.05493200000000001	10	134	0.17587
chr16-060359408-G-T	chr16	60359408	G	T	1542130	PASS	8.9e-7	nfe	2.2000000000000003e-5	0	134	2.2000000000000003e-5
chr16-060359500-T-A	chr16	60359500	T	A	7925394	PASS	0.72837	afr	0.5227060000000007	75	134	0.72837
chr16-060359564-G-A	chr16	60359564	G	A	180666	PASS	0.15861	afr	0.01335699999999998	1	134	0.15861
chr16-060359816-C-G	chr16	60359816	C	G	130663	PASS	0.060453	nfe	0.03251000000000001	1	18	0.060453
chr16-060360007-G-A	chr16	60360007	G	A	43342	PASS	0.13707	nfe	0.02498300000000002	0	0	0.13707
chr16-060360022-G-A	chr16	60360022	G	A	44303	PASS	0.012691	afr	0.002356	0	0	0.012691
chr16-060360022-G-C	chr16	60360022	G	C	44303	PASS	0.15632	nfe	0.02395400000000001	0	0	0.15632
chr16-061055280-T-*	chr16	61055280	T	*	568390	PASS	0	none	0	0	122	1e-6
chr16-061055280-T-A	chr16	61055280	T	A	568390	PASS	0.34575	afr	0.082887	14	122	0.34575
chr16-061055280-T-TAA	chr16	61055280	T	TAA	568390	PASS	2.142e-5	eas	0	0	122	2.142e-5
chr16-061055323-A-G	chr16	61055323	A	G	43008	PASS	0.032527	afr	0.005313	1	134	0.032527
chr16-061055395-CTTCTTTTTT-ATTCTTTTTT	chr16	61055395	CTTCTTTTTT	ATTCTTTTTT	755520	PASS	0	none	0	0	134	1e-6
chr16-061055395-CTTCTTTTTT-C	chr16	61055395	CTTCTTTTTT	C	755520	PASS	1.295e-5	sas	0	0	134	1.295e-5
chr16-061055395-CTTCTTTTTT-CCTTTTTT	chr16	61055395	CTTCTTTTTT	CCTTTTTT	755520	PASS	0	none	0	0	134	1e-6
chr16-061055395-CTTCTTTTTT-CT	chr16	61055395	CTTCTTTTTT	CT	755520	PASS	0	none	5.41e-4	0	134	5.41e-4
chr16-061055395-CTTCTTTTTT-CTT	chr16	61055395	CTTCTTTTTT	CTT	755520	PASS	0	none	0.00194099999999999	1	134	0.00194099999999999
chr16-061055395-CTTCTTTTTT-CTTT	chr16	61055395	CTTCTTTTTT	CTTT	755520	PASS	0	none	0.01011099999999999	2	134	0.01011099999999999
chr16-061055395-CTTCTTTTTT-CTTTT	chr16	61055395	CTTCTTTTTT	CTTTT	755520	PASS	0	none	0.04406400000000002	7	134	0.04406400000000002
chr16-061055395-CTTCTTTTTT-CTTTTCTTTTTT	chr16	61055395	CTTCTTTTTT	CTTTTCTTTTTT	755520	PASS	0	none	0	0	134	1e-6
chr16-061055395-CTTCTTTTTT-CTTTTT	chr16	61055395	CTTCTTTTTT	CTTTTT	755520	PASS	0	none	0.04809400000000002	4	134	0.04809400000000002
chr16-061055396-TTC-*	chr16	61055396	TTC	*	521.97	VQSRTrancheINDEL99.50to99.90	0	none	0.102768	12	132	0.102768
chr16-061055396-TTC-T	chr16	61055396	TTC	T	521.97	VQSRTrancheINDEL99.50to99.90	1.4113e-4	afr	3.6999999999999985e-5	0	132	1.4113e-4
chr16-061055397-TC-*	chr16	61055397	TC	*	13780	PASS	0	none	0.10258	12	132	0.10258
chr16-061055397-TC-CC	chr16	61055397	TC	CC	13780	PASS	0	none	0	0	132	1e-6
chr16-061055397-TC-T	chr16	61055397	TC	T	13780	PASS	4.3403e-4	afr	0.00254	0	132	0.00254
chr16-061055398-CTTTTTTT-*	chr16	61055398	CTTTTTTT	*	2711577	PASS	0	none	0.08989600000000002	11	130	0.08989600000000002
chr16-061055398-CTTTTTTT-C	chr16	61055398	CTTTTTTT	C	2711577	PASS	2.55e-6	nfe	5.399999999999999e-5	0	130	5.399999999999999e-5
chr16-061055398-CTTTTTTT-CT	chr16	61055398	CTTTTTTT	CT	2711577	PASS	0	none	2.7800000000000036e-4	0	130	2.7800000000000036e-4
chr16-061055398-CTTTTTTT-CTT	chr16	61055398	CTTTTTTT	CTT	2711577	PASS	0	none	0.00175399999999999	0	130	0.00175399999999999
chr16-061055398-CTTTTTTT-CTTT	chr16	61055398	CTTTTTTT	CTTT	2711577	PASS	0	none	0.00797999999999998	0	130	0.00797999999999998
chr16-061055398-CTTTTTTT-CTTTT	chr16	61055398	CTTTTTTT	CTTTT	2711577	PASS	0	none	0.03292900000000002	0	130	0.03292900000000002
chr16-061055398-CTTTTTTT-CTTTTT	chr16	61055398	CTTTTTTT	CTTTTT	2711577	PASS	0	none	0.12564100000000003	18	130	0.12564100000000003
chr16-061055398-CTTTTTTT-CTTTTTT	chr16	61055398	CTTTTTTT	CTTTTTT	2711577	PASS	0	none	0.231998	39	130	0.231998
chr16-061055398-CTTTTTTT-CTTTTTTTT	chr16	61055398	CTTTTTTT	CTTTTTTTT	2711577	PASS	0	none	0.09000600000000002	17	130	0.09000600000000002
chr16-061055398-CTTTTTTT-CTTTTTTTTT	chr16	61055398	CTTTTTTT	CTTTTTTTTT	2711577	PASS	0	none	0.005816	0	130	0.005816
chr16-061055398-CTTTTTTT-CTTTTTTTTTT	chr16	61055398	CTTTTTTT	CTTTTTTTTTT	2711577	PASS	0	none	2.5600000000000026e-4	0	130	2.5600000000000026e-4
chr16-061055398-CTTTTTTT-CTTTTTTTTTTT	chr16	61055398	CTTTTTTT	CTTTTTTTTTTT	2711577	PASS	0	none	1.5e-4	0	130	1.5e-4
chr16-061055398-CTTTTTTT-CTTTTTTTTTTTT	chr16	61055398	CTTTTTTT	CTTTTTTTTTTTT	2711577	PASS	0	none	0	0	130	1e-6
chr16-061055398-CTTTTTTT-CTTTTTTTTTTTTTT	chr16	61055398	CTTTTTTT	CTTTTTTTTTTTTTT	2711577	PASS	0	none	0	0	130	1e-6
chr16-061055398-CTTTTTTT-CTTTTTTTTTTTTTTTTTTTTTTTTTTTTTTTTTTTTCTTTTTTTTT	chr16	61055398	CTTTTTTT	CTTTTTTTTTTTTTTTTTTTTTTTTTTTTTTTTTTTTCTTTTTTTTT	2711577	PASS	0	none	0	0	130	1e-6
chr16-061055398-CTTTTTTT-TTTTTTTT	chr16	61055398	CTTTTTTT	TTTTTTTT	2711577	PASS	0	none	0.00249	0	130	0.00249
chr16-061055400-T-*	chr16	61055400	T	*	309	VQSRTrancheINDEL95.00to96.00	0	none	0.235183	9	56	0.235183
chr16-061055400-T-C	chr16	61055400	T	C	309	VQSRTrancheINDEL95.00to96.00	2.67e-6	nfe	0	0	56	2.67e-6
chr16-061055400-T-TC	chr16	61055400	T	TC	309	VQSRTrancheINDEL95.00to96.00	1.5211e-4	nfe	2.16e-4	0	56	2.16e-4
chr16-061055401-T-*	chr16	61055401	T	*	1284	VQSRTrancheSNP99.80to99.90	0	none	0.06113	2	50	0.06113
chr16-061055401-T-C	chr16	61055401	T	C	1284	VQSRTrancheSNP99.80to99.90	4.3877e-4	nfe	3.410000000000005e-4	0	50	4.3877e-4
chr16-061055426-C-*	chr16	61055426	C	*	65868	ExcessHet	0	none	5.41e-4	0	122	5.41e-4
chr16-061055426-C-A	chr16	61055426	C	A	65868	ExcessHet	6.1617e-4	nfe	1.6699999999999994e-4	0	122	6.1617e-4
chr16-061055426-C-G	chr16	61055426	C	G	65868	ExcessHet	2.0289e-4	nfe	4.270000000000005e-4	0	122	4.270000000000005e-4
chr16-061055426-C-T	chr16	61055426	C	T	65868	ExcessHet	0.013047	sas	0.02655100000000001	0	122	0.02655100000000001
chr16-061055530-C-A	chr16	61055530	C	A	813083	PASS	0.027289	mid	0.019888	2	134	0.027289
chr16-061055536-C-T	chr16	61055536	C	T	148234	PASS	0.0049144	nfe	0.003575	1	134	0.0049144
chr16-061055868-T-C	chr16	61055868	T	C	302009	PASS	0.013436	nfe	0.006887	2	134	0.013436
chr16-061055959-T-*	chr16	61055959	T	*	24072604.97	PASS	0	none	9e-6	0	134	9e-6
chr16-061055959-T-TC	chr16	61055959	T	TC	24072604.97	PASS	0.88498	eas	0.6535110000000001	87	134	0.88498
chr16-061055961-T-*	chr16	61055961	T	*	1018249	PASS	0	none	0	0	134	1e-6
chr16-061055961-T-G	chr16	61055961	T	G	1018249	PASS	0.21676	afr	0.027223	1	134	0.21676
chr16-061647381-C-CAA	chr16	61647381	C	CAA	1047363	PASS	0	none	0	0	2	1e-6
chr16-061647381-C-CAT	chr16	61647381	C	CAT	1047363	PASS	0.55931	amr	0.3057589999999995	2	2	0.55931
chr16-061647381-C-CCT	chr16	61647381	C	CCT	1047363	PASS	0	none	9e-6	0	2	9e-6
chr16-061647381-C-T	chr16	61647381	C	T	1047363	PASS	0	none	1.0699999999999996e-4	0	2	1.0699999999999996e-4
chr16-061647389-G-A	chr16	61647389	G	A	445687	PASS	0.23763	nfe	0.138202	1	4	0.23763
chr16-061647389-G-T	chr16	61647389	G	T	445687	PASS	0	none	2.2000000000000003e-5	0	4	2.2000000000000003e-5
chr16-061647469-TGG-*	chr16	61647469	TGG	*	2399592	PASS	0	none	1.47e-4	0	70	1.47e-4
chr16-061647469-TGG-GGG	chr16	61647469	TGG	GGG	2399592	PASS	0	none	9.390000000000004e-4	0	70	9.390000000000004e-4
chr16-061647469-TGG-T	chr16	61647469	TGG	T	2399592	PASS	2.897e-5	nfe	8.9e-5	0	70	8.9e-5
chr16-061647469-TGG-TG	chr16	61647469	TGG	TG	2399592	PASS	0	none	0.5772010000000004	39	70	0.5772010000000004
chr16-061647469-TGG-TGGG	chr16	61647469	TGG	TGGG	2399592	PASS	0	none	7.260000000000005e-4	0	70	7.260000000000005e-4
chr16-061647469-TGG-TGGGG	chr16	61647469	TGG	TGGGG	2399592	PASS	0	none	0	0	70	1e-6
chr16-061647470-G-*	chr16	61647470	G	*	11463	PASS	0	none	0.5776600000000004	39	70	0.5776600000000004
chr16-061647470-G-A	chr16	61647470	G	A	11463	PASS	0.027402	nfe	0.00144599999999999	0	70	0.027402
chr16-061647471-G-*	chr16	61647471	G	*	447	PASS	0	none	1.88e-4	0	72	1.88e-4
chr16-061647471-G-C	chr16	61647471	G	C	447	PASS	6.249e-5	nfe	6.999999999999998e-5	0	72	6.999999999999998e-5
chr16-061647511-T-C	chr16	61647511	T	C	217	PASS	0	none	0	1	110	1e-6
chr16-061647511-T-G	chr16	61647511	T	G	217	PASS	0	none	0	0	110	1e-6
chr16-061648205-C-A	chr16	61648205	C	A	209770	PASS	0	none	0	0	52	1e-6
chr16-061648205-C-T	chr16	61648205	C	T	209770	PASS	0.10088	nfe	0.05515600000000001	8	52	0.10088
chr16-061648312-C-G	chr16	61648312	C	G	105660	PASS	0.10517	nfe	0.04789200000000002	0	0	0.10517
chr16-061648508-A-*	chr16	61648508	A	*	8627	PASS	0	none	9e-6	0	0	9e-6
chr16-061648508-A-T	chr16	61648508	A	T	8627	PASS	0	none	0.00532	0	0	0.00532
chr16-061650671-TTGTGTGTGTGTGTG-T	chr16	61650671	TTGTGTGTGTGTGTG	T	8269.97	VQSRTrancheINDEL97.00to99.00	0	none	6.999999999999998e-5	0	0	6.999999999999998e-5
chr16-061650671-TTGTGTGTGTGTGTG-TTG	chr16	61650671	TTGTGTGTGTGTGTG	TTG	8269.97	VQSRTrancheINDEL97.00to99.00	0	none	6.999999999999998e-5	0	0	6.999999999999998e-5
chr16-061650671-TTGTGTGTGTGTGTG-TTGTG	chr16	61650671	TTGTGTGTGTGTGTG	TTGTG	8269.97	VQSRTrancheINDEL97.00to99.00	0	none	8.9e-5	0	0	8.9e-5
chr16-061650671-TTGTGTGTGTGTGTG-TTGTGTG	chr16	61650671	TTGTGTGTGTGTGTG	TTGTGTG	8269.97	VQSRTrancheINDEL97.00to99.00	0	none	0.00154099999999999	0	0	0.00154099999999999
chr16-061650671-TTGTGTGTGTGTGTG-TTGTGTGTG	chr16	61650671	TTGTGTGTGTGTGTG	TTGTGTGTG	8269.97	VQSRTrancheINDEL97.00to99.00	0	none	6.310000000000003e-4	0	0	6.310000000000003e-4
chr16-061650671-TTGTGTGTGTGTGTG-TTGTGTGTGTG	chr16	61650671	TTGTGTGTGTGTGTG	TTGTGTGTGTG	8269.97	VQSRTrancheINDEL97.00to99.00	0	none	4.260000000000005e-4	0	0	4.260000000000005e-4
chr16-061650671-TTGTGTGTGTGTGTG-TTGTGTGTGTGTG	chr16	61650671	TTGTGTGTGTGTGTG	TTGTGTGTGTGTG	8269.97	VQSRTrancheINDEL97.00to99.00	0	none	0.00132099999999999	0	0	0.00132099999999999
chr16-061650671-TTGTGTGTGTGTGTG-TTGTGTGTGTGTGTGTG	chr16	61650671	TTGTGTGTGTGTGTG	TTGTGTGTGTGTGTGTG	8269.97	VQSRTrancheINDEL97.00to99.00	0	none	7.010000000000006e-4	0	0	7.010000000000006e-4
chr16-061650671-TTGTGTGTGTGTGTG-TTGTGTGTGTGTGTGTGTG	chr16	61650671	TTGTGTGTGTGTGTG	TTGTGTGTGTGTGTGTGTG	8269.97	VQSRTrancheINDEL97.00to99.00	0	none	9e-6	0	0	9e-6
chr16-061650671-TTGTGTGTGTGTGTG-TTGTGTGTGTGTGTGTGTGTG	chr16	61650671	TTGTGTGTGTGTGTG	TTGTGTGTGTGTGTGTGTGTG	8269.97	VQSRTrancheINDEL97.00to99.00	0	none	2.2000000000000003e-5	0	0	2.2000000000000003e-5
chr16-061650706-TGAGAGAGAGA-*	chr16	61650706	TGAGAGAGAGA	*	15464	PASS	0	none	9.130000000000004e-4	0	0	9.130000000000004e-4
chr16-061650706-TGAGAGAGAGA-AGAGAGAGAGA	chr16	61650706	TGAGAGAGAGA	AGAGAGAGAGA	15464	PASS	0	none	0.00163899999999999	0	0	0.00163899999999999
chr16-061650706-TGAGAGAGAGA-T	chr16	61650706	TGAGAGAGAGA	T	15464	PASS	0	none	9e-6	0	0	9e-6
chr16-061650706-TGAGAGAGAGA-TGA	chr16	61650706	TGAGAGAGAGA	TGA	15464	PASS	0	none	5.620000000000005e-4	0	0	5.620000000000005e-4
chr16-061650706-TGAGAGAGAGA-TGAGA	chr16	61650706	TGAGAGAGAGA	TGAGA	15464	PASS	0	none	6.999999999999998e-5	0	0	6.999999999999998e-5
chr16-061650706-TGAGAGAGAGA-TGAGAGA	chr16	61650706	TGAGAGAGAGA	TGAGAGA	15464	PASS	0	none	1.0699999999999996e-4	0	0	1.0699999999999996e-4
chr16-061650706-TGAGAGAGAGA-TGAGAGAGA	chr16	61650706	TGAGAGAGAGA	TGAGAGAGA	15464	PASS	0	none	0.002107	0	0	0.002107
chr16-061650706-TGAGAGAGAGA-TGAGAGAGAGAGA	chr16	61650706	TGAGAGAGAGA	TGAGAGAGAGAGA	15464	PASS	0	none	0.004069	0	0	0.004069
chr16-061650706-TGAGAGAGAGA-TGAGAGAGAGAGAGA	chr16	61650706	TGAGAGAGAGA	TGAGAGAGAGAGAGA	15464	PASS	0	none	5.850000000000005e-4	0	0	5.850000000000005e-4
chr16-061650706-TGAGAGAGAGA-TGAGAGAGAGAGAGAGA	chr16	61650706	TGAGAGAGAGA	TGAGAGAGAGAGAGAGA	15464	PASS	0	none	3.150000000000005e-4	0	0	3.150000000000005e-4
chr16-061650706-TGAGAGAGAGA-TGAGAGAGAGAGAGAGAGA	chr16	61650706	TGAGAGAGAGA	TGAGAGAGAGAGAGAGAGA	15464	PASS	0	none	8.66e-4	0	0	8.66e-4
chr16-061650706-TGAGAGAGAGA-TGAGAGAGAGAGAGAGAGAGA	chr16	61650706	TGAGAGAGAGA	TGAGAGAGAGAGAGAGAGAGA	15464	PASS	0	none	1.27e-4	0	0	1.27e-4
chr16-061650706-TGAGAGAGAGA-TGAGAGAGAGAGAGAGAGAGAGA	chr16	61650706	TGAGAGAGAGA	TGAGAGAGAGAGAGAGAGAGAGA	15464	PASS	0	none	9e-6	0	0	9e-6
chr16-061650706-TGAGAGAGAGA-TGTGAGAGAGAGAGA	chr16	61650706	TGAGAGAGAGA	TGTGAGAGAGAGAGA	15464	PASS	0	none	9e-6	0	0	9e-6
chr16-061650706-TGAGAGAGAGA-TGTGAGAGAGAGAGAGAGAGA	chr16	61650706	TGAGAGAGAGA	TGTGAGAGAGAGAGAGAGAGA	15464	PASS	0	none	3.6999999999999985e-5	0	0	3.6999999999999985e-5
chr16-061652334-G-T	chr16	61652334	G	T	4951	PASS	0.038315	nfe	0.002531	0	0	0.038315
chr16-061652377-T-C	chr16	61652377	T	C	36127	PASS	0.16304	afr	0.018422	0	0	0.16304
chr16-061652485-C-A	chr16	61652485	C	A	121	PASS	1.04e-6	nfe	0	0	24	1.04e-6
chr16-061652485-C-G	chr16	61652485	C	G	121	PASS	0	none	0	0	24	1e-6
chr16-061652495-G-A	chr16	61652495	G	A	445787	PASS	0.44859	afr	0.135856	11	44	0.44859
chr16-061652504-G-A	chr16	61652504	G	A	212160	PASS	0.19906	afr	0.053959	8	54	0.19906
chr16-061652944-T-C	chr16	61652944	T	C	1451884	PASS	0.1137	eas	0.09010300000000004	11	134	0.1137
chr16-061653249-ATT-A	chr16	61653249	ATT	A	64554	PASS	0	none	0	0	124	1e-6
chr16-061653249-ATT-AT	chr16	61653249	ATT	AT	64554	PASS	0	none	0.01540199999999999	3	124	0.01540199999999999
chr16-061653249-ATT-ATTT	chr16	61653249	ATT	ATTT	64554	PASS	0	none	0.005723	0	124	0.005723
chr16-061653249-ATT-CTT	chr16	61653249	ATT	CTT	64554	PASS	0	none	0	0	124	1e-6
chr16-061653453-CT-C	chr16	61653453	CT	C	1214507	PASS	0.14535	afr	0.10097500000000002	11	134	0.14535
chr16-061653453-CT-CTT	chr16	61653453	CT	CTT	1214507	PASS	0	none	9e-6	0	134	9e-6
chr16-061653453-CT-TT	chr16	61653453	CT	TT	1214507	PASS	0	none	9e-6	0	134	9e-6
chr16-061653536-G-*	chr16	61653536	G	*	253898	PASS	0	none	9e-6	0	134	9e-6
chr16-061653536-G-T	chr16	61653536	G	T	253898	PASS	0.022445	sas	0.01403999999999998	2	134	0.022445
chr16-061653797-C-T	chr16	61653797	C	T	6011359	PASS	0.20163	afr	0.10852300000000002	15	134	0.20163
chr16-061655365-C-T	chr16	61655365	C	T	1709558	PASS	0.19994	afr	0.106937	15	134	0.19994
chr16-061655693-A-G	chr16	61655693	A	G	505068	PASS	0.017658	sas	0.01167899999999999	1	134	0.017658
chr16-061655873-CTTTTTT-C	chr16	61655873	CTTTTTT	C	2214466	ExcessHet	0	none	0	0	132	1e-6
chr16-061655873-CTTTTTT-CT	chr16	61655873	CTTTTTT	CT	2214466	ExcessHet	0	none	2.09e-4	0	132	2.09e-4
chr16-061655873-CTTTTTT-CTT	chr16	61655873	CTTTTTT	CTT	2214466	ExcessHet	0	none	0.00259	0	132	0.00259
chr16-061655873-CTTTTTT-CTTT	chr16	61655873	CTTTTTT	CTTT	2214466	ExcessHet	0	none	0.00961499999999999	1	132	0.00961499999999999
chr16-061655873-CTTTTTT-CTTTT	chr16	61655873	CTTTTTT	CTTTT	2214466	ExcessHet	0	none	0.02796300000000001	2	132	0.02796300000000001
chr16-061655873-CTTTTTT-CTTTTT	chr16	61655873	CTTTTTT	CTTTTT	2214466	ExcessHet	0	none	0.12545000000000003	22	132	0.12545000000000003
chr16-061655873-CTTTTTT-CTTTTTTT	chr16	61655873	CTTTTTT	CTTTTTTT	2214466	ExcessHet	0	none	0.211334	29	132	0.211334
chr16-061655873-CTTTTTT-CTTTTTTTT	chr16	61655873	CTTTTTT	CTTTTTTTT	2214466	ExcessHet	0	none	0.08824700000000002	13	132	0.08824700000000002
chr16-061655873-CTTTTTT-CTTTTTTTTT	chr16	61655873	CTTTTTT	CTTTTTTTTT	2214466	ExcessHet	0	none	0.01706400000000001	5	132	0.01706400000000001
chr16-061655873-CTTTTTT-CTTTTTTTTTT	chr16	61655873	CTTTTTT	CTTTTTTTTTT	2214466	ExcessHet	0	none	0.002439	0	132	0.002439
chr16-061655873-CTTTTTT-CTTTTTTTTTTT	chr16	61655873	CTTTTTT	CTTTTTTTTTTT	2214466	ExcessHet	0	none	2.7300000000000035e-4	0	132	2.7300000000000035e-4
chr16-061655873-CTTTTTT-CTTTTTTTTTTTT	chr16	61655873	CTTTTTT	CTTTTTTTTTTTT	2214466	ExcessHet	0	none	2.2000000000000003e-5	0	132	2.2000000000000003e-5
chr16-061655873-CTTTTTT-CTTTTTTTTTTTTTT	chr16	61655873	CTTTTTT	CTTTTTTTTTTTTTT	2214466	ExcessHet	0	none	0	0	132	1e-6
chr16-061655873-CTTTTTT-TTTTTTT	chr16	61655873	CTTTTTT	TTTTTTT	2214466	ExcessHet	0	none	3.6999999999999985e-5	0	132	3.6999999999999985e-5
chr16-061713765-T-G	chr16	61713765	T	G	2294176	PASS	0.31906	afr	0.155082	20	134	0.31906
chr16-061726705-G-T	chr16	61726705	G	T	52280	PASS	0.031346	nfe	0.01253999999999999	2	122	0.031346
chr16-061727099-C-T	chr16	61727099	C	T	2914	PASS	3.2005e-4	sas	3.6999999999999985e-5	1	134	3.2005e-4
chr16-061743365-C-A	chr16	61743365	C	A	9375	PASS	0.29925	nfe	0.007585	0	0	0.29925
chr16-061789309-T-A	chr16	61789309	T	A	843	PASS	2.113e-5	nfe	9e-6	1	134	2.113e-5
chr16-061817405-G-T	chr16	61817405	G	T	161614	PASS	0.0092592	nfe	0.004646	1	134	0.0092592
chr16-061817410-A-T	chr16	61817410	A	T	267060	PASS	0.10734	afr	0.00917199999999998	1	134	0.10734
chr16-061818130-G-A	chr16	61818130	G	A	824591	PASS	0.7303	afr	0.2761869999999995	5	16	0.7303
chr16-061818130-G-T	chr16	61818130	G	T	824591	PASS	0	none	0	0	16	1e-6
chr16-061821129-A-G	chr16	61821129	A	G	143954	PASS	0.012228	nfe	0.00948499999999999	1	134	0.012228
chr16-061824871-A-G	chr16	61824871	A	G	232606	PASS	0.028513	nfe	0.01645900000000001	1	134	0.028513
chr16-061857100-C-A	chr16	61857100	C	A	126123	PASS	6.1008e-4	nfe	8.9e-5	1	134	6.1008e-4
chr16-061857100-C-T	chr16	61857100	C	T	126123	PASS	0.034514	afr	0.004518	1	134	0.034514
chr16-061901035-T-C	chr16	61901035	T	C	1053892	PASS	0.10441	sas	0.07010300000000001	10	134	0.10441
chr16-061940381-G-C	chr16	61940381	G	C	8311	PASS	0	none	0.005525	0	0	0.005525
chr16-061940381-G-T	chr16	61940381	G	T	8311	PASS	0	none	9e-6	0	0	9e-6
chr16-063129245-C-T	chr16	63129245	C	T	87821	PASS	0.43334	nfe	0.060434	0	0	0.43334
chr16-063129265-C-T	chr16	63129265	C	T	511	PASS	0.0055534	nfe	2.2899999999999996e-4	0	0	0.0055534
chr16-063180521-G-A	chr16	63180521	G	A	1847947	PASS	3.525e-5	sas	0	0	0	3.525e-5
chr16-063180521-G-C	chr16	63180521	G	C	1847947	PASS	0.43699	sas	0.21184000000000003	0	0	0.43699
chr16-063180885-G-A	chr16	63180885	G	A	1752267	PASS	0.43884	sas	0.206789	0	0	0.43884
chr16-063180926-A-AC	chr16	63180926	A	AC	1251441.97	PASS	0.39381	sas	0.194406	0	0	0.39381
chr16-063181069-C-T	chr16	63181069	C	T	787630	PASS	0.35626	sas	0.17314200000000002	0	0	0.35626
chr16-063936764-A-G	chr16	63936764	A	G	14762	VQSRTrancheSNP99.70to99.80	0.048389	nfe	0.01080299999999999	0	0	0.048389
chr16-064260670-TAA-T	chr16	64260670	TAA	T	1072866.97	ExcessHet	0	none	0	0	104	1e-6
chr16-064260670-TAA-TA	chr16	64260670	TAA	TA	1072866.97	ExcessHet	0	none	0.01007699999999998	0	104	0.01007699999999998
chr16-064260670-TAA-TAAA	chr16	64260670	TAA	TAAA	1072866.97	ExcessHet	0	none	0.209422	16	104	0.209422
chr16-064260670-TAA-TAAAA	chr16	64260670	TAA	TAAAA	1072866.97	ExcessHet	0	none	8.68e-4	0	104	8.68e-4
chr16-064260724-G-T	chr16	64260724	G	T	6921	PASS	2.7804e-4	nfe	5.2999999999999994e-5	1	134	2.7804e-4
chr16-064260938-C-T	chr16	64260938	C	T	1307898	PASS	0.033991	amr	0.02184400000000001	1	134	0.033991
chr16-064261045-A-G	chr16	64261045	A	G	3394	PASS	3.2e-6	nfe	0	1	134	3.2e-6
chr16-064261045-A-T	chr16	64261045	A	T	3394	PASS	0	none	0	0	134	1e-6
chr16-064947363-GT-G	chr16	64947363	GT	G	300669.97	ExcessHet	0.05926	nfe	0.036272	6	122	0.05926
chr16-064947363-GT-GTT	chr16	64947363	GT	GTT	300669.97	ExcessHet	0	none	0.07503500000000002	10	122	0.07503500000000002
chr16-064947363-GT-GTTT	chr16	64947363	GT	GTTT	300669.97	ExcessHet	0	none	9.640000000000004e-4	0	122	9.640000000000004e-4
chr16-064947363-GT-GTTTTT	chr16	64947363	GT	GTTTTT	300669.97	ExcessHet	0	none	1.6699999999999994e-4	0	122	1.6699999999999994e-4
chr16-064947363-GT-GTTTTTT	chr16	64947363	GT	GTTTTTT	300669.97	ExcessHet	0	none	9e-6	0	122	9e-6
chr16-064947363-GT-GTTTTTTTT	chr16	64947363	GT	GTTTTTTTT	300669.97	ExcessHet	0	none	0	0	122	1e-6
chr16-064947873-C-G	chr16	64947873	C	G	2445	PASS	6.52e-6	nfe	0	1	134	6.52e-6
chr16-064948130-C-T	chr16	64948130	C	T	9286260	PASS	0.34163	eas	0.2855509999999999	43	134	0.34163
chr16-064948488-G-*	chr16	64948488	G	*	487	PASS	0	none	0	0	134	1e-6
chr16-064948488-G-A	chr16	64948488	G	A	487	PASS	1.074e-5	nfe	0	1	134	1.074e-5
chr16-064948568-AAAGAG-A	chr16	64948568	AAAGAG	A	3569537.97	PASS	0.41347	eas	0.13750700000000002	11	134	0.41347
chr16-064948574-T-C	chr16	64948574	T	C	3583750	PASS	0.4135	eas	0.13750700000000002	11	134	0.4135
chr16-064948745-A-C	chr16	64948745	A	C	6700	PASS	0.0060159	nfe	0.002065	1	132	0.0060159
chr16-064950615-CACCCCG-AACCCCG	chr16	64950615	CACCCCG	AACCCCG	2701	VQSRTrancheINDEL99.50to99.90	0	none	0	0	124	1e-6
chr16-064950615-CACCCCG-C	chr16	64950615	CACCCCG	C	2701	VQSRTrancheINDEL99.50to99.90	0	none	9e-6	0	124	9e-6
chr16-064950615-CACCCCG-CAACCCCG	chr16	64950615	CACCCCG	CAACCCCG	2701	VQSRTrancheINDEL99.50to99.90	0	none	9e-6	0	124	9e-6
chr16-064950615-CACCCCG-CCCCCG	chr16	64950615	CACCCCG	CCCCCG	2701	VQSRTrancheINDEL99.50to99.90	0	none	8.450000000000003e-4	0	124	8.450000000000003e-4
chr16-064950615-CACCCCG-CCTACCCCG	chr16	64950615	CACCCCG	CCTACCCCG	2701	VQSRTrancheINDEL99.50to99.90	0	none	0	0	124	1e-6
chr16-064950616-A-*	chr16	64950616	A	*	117105	ExcessHet	0	none	8.890000000000005e-4	0	6	8.890000000000005e-4
chr16-064950616-A-ACCCCC	chr16	64950616	A	ACCCCC	117105	ExcessHet	0	none	0	0	6	1e-6
chr16-064950616-A-ACCCCCC	chr16	64950616	A	ACCCCCC	117105	ExcessHet	5.9685e-4	sas	1.87e-4	0	6	5.9685e-4
chr16-064950616-A-ACCCCCCC	chr16	64950616	A	ACCCCCCC	117105	ExcessHet	0	none	0	0	6	1e-6
chr16-064950616-A-C	chr16	64950616	A	C	117105	ExcessHet	0.15752	sas	0.04284800000000001	2	6	0.15752
chr16-064950621-G-*	chr16	64950621	G	*	215395	ExcessHet	0	none	4.260000000000005e-4	0	34	4.260000000000005e-4
chr16-064950621-G-A	chr16	64950621	G	A	215395	ExcessHet	8.89e-6	nfe	0	0	34	8.89e-6
chr16-064950621-G-C	chr16	64950621	G	C	215395	ExcessHet	0.32661	sas	0.07520300000000002	9	34	0.32661
chr16-064950626-CGTA-*	chr16	64950626	CGTA	*	5592.97	VQSRTrancheINDEL99.50to99.90	0	none	9e-6	0	116	9e-6
chr16-064950626-CGTA-C	chr16	64950626	CGTA	C	5592.97	VQSRTrancheINDEL99.50to99.90	8.2435e-4	sas	0.00169299999999999	0	116	0.00169299999999999
chr16-064950626-CGTA-CA	chr16	64950626	CGTA	CA	5592.97	VQSRTrancheINDEL99.50to99.90	0	none	2.2000000000000003e-5	0	116	2.2000000000000003e-5
chr16-064950626-CGTA-CCGGTA	chr16	64950626	CGTA	CCGGTA	5592.97	VQSRTrancheINDEL99.50to99.90	0	none	0	0	116	1e-6
chr16-064950627-GTA-*	chr16	64950627	GTA	*	144823	ExcessHet	0	none	0.00171399999999999	0	34	0.00171399999999999
chr16-064950627-GTA-CTA	chr16	64950627	GTA	CTA	144823	ExcessHet	0	none	0.04096700000000001	7	34	0.04096700000000001
chr16-064950627-GTA-G	chr16	64950627	GTA	G	144823	ExcessHet	0	none	0	0	34	1e-6
chr16-064950627-GTA-GTTA	chr16	64950627	GTA	GTTA	144823	ExcessHet	0	none	0	0	34	1e-6
chr16-064950628-TA-*	chr16	64950628	TA	*	6414	VQSRTrancheINDEL99.50to99.90	0	none	0.00173899999999999	0	34	0.00173899999999999
chr16-064950628-TA-AA	chr16	64950628	TA	AA	6414	VQSRTrancheINDEL99.50to99.90	0	none	9e-6	0	34	9e-6
chr16-064950628-TA-CA	chr16	64950628	TA	CA	6414	VQSRTrancheINDEL99.50to99.90	0	none	0.002885	0	34	0.002885
chr16-064950628-TA-GA	chr16	64950628	TA	GA	6414	VQSRTrancheINDEL99.50to99.90	0	none	1.0799999999999996e-4	0	34	1.0799999999999996e-4
chr16-064950628-TA-T	chr16	64950628	TA	T	6414	VQSRTrancheINDEL99.50to99.90	0	none	0	0	34	1e-6
chr16-064950628-TA-TAA	chr16	64950628	TA	TAA	6414	VQSRTrancheINDEL99.50to99.90	0	none	5.2999999999999994e-5	0	34	5.2999999999999994e-5
chr16-064950629-A-*	chr16	64950629	A	*	5573	VQSRTrancheINDEL99.50to99.90	0	none	0.00171799999999999	0	112	0.00171799999999999
chr16-064950629-A-AAC	chr16	64950629	A	AAC	5573	VQSRTrancheINDEL99.50to99.90	1e-5	nfe	2.2000000000000003e-5	0	112	2.2000000000000003e-5
chr16-064950629-A-AACC	chr16	64950629	A	AACC	5573	VQSRTrancheINDEL99.50to99.90	6.6e-7	nfe	0	0	112	1e-6
chr16-064950629-A-AC	chr16	64950629	A	AC	5573	VQSRTrancheINDEL99.50to99.90	2.344e-5	sas	2.2000000000000003e-5	0	112	2.344e-5
chr16-064950629-A-ACC	chr16	64950629	A	ACC	5573	VQSRTrancheINDEL99.50to99.90	0	none	0	0	112	1e-6
chr16-064950629-A-ACCC	chr16	64950629	A	ACCC	5573	VQSRTrancheINDEL99.50to99.90	0	none	2.2000000000000003e-5	0	112	2.2000000000000003e-5
chr16-064950629-A-C	chr16	64950629	A	C	5573	VQSRTrancheINDEL99.50to99.90	4.3903e-4	sas	0.002514	0	112	0.002514
chr16-064950629-A-T	chr16	64950629	A	T	5573	VQSRTrancheINDEL99.50to99.90	5.76e-6	nfe	1.47e-4	0	112	1.47e-4
chr16-064950630-C-A	chr16	64950630	C	A	738	PASS	2.0653e-4	nfe	7.250000000000005e-4	0	20	7.250000000000005e-4
chr16-064950630-C-G	chr16	64950630	C	G	738	PASS	0	none	0	0	20	1e-6
chr16-064950847-T-A	chr16	64950847	T	A	6626	PASS	7.86e-5	nfe	3.6999999999999985e-5	1	134	7.86e-5
chr16-064951062-T-C	chr16	64951062	T	C	250801	PASS	0.017309	nfe	0.00932899999999998	2	134	0.017309
chr16-064971492-T-C	chr16	64971492	T	C	1907968	PASS	0.4149	eas	0.136942	12	134	0.4149
chr16-064971532-G-C	chr16	64971532	G	C	503	PASS	9.47e-6	nfe	0	1	134	9.47e-6
chr16-064971559-G-A	chr16	64971559	G	A	12384871	PASS	0.78214	eas	0.4707389999999994	57	134	0.78214
chr16-064971644-C-A	chr16	64971644	C	A	2504	PASS	0	none	0	1	134	1e-6
chr16-064972031-G-A	chr16	64972031	G	A	104460	PASS	0.0042429	nfe	0.002892	2	134	0.0042429
chr16-064972031-G-C	chr16	64972031	G	C	104460	PASS	1.583e-5	sas	0	0	134	1.583e-5
chr16-064972182-G-T	chr16	64972182	G	T	615	PASS	1.051e-5	nfe	0	1	134	1.051e-5
chr16-064981422-ATTT-A	chr16	64981422	ATTT	A	175870.97	PASS	0	none	9e-6	0	0	9e-6
chr16-064981422-ATTT-AT	chr16	64981422	ATTT	AT	175870.97	PASS	0	none	0.08667400000000001	0	0	0.08667400000000001
chr16-064981422-ATTT-ATT	chr16	64981422	ATTT	ATT	175870.97	PASS	0	none	0.009736	0	0	0.009736
chr16-064981422-ATTT-ATTTT	chr16	64981422	ATTT	ATTTT	175870.97	PASS	0	none	0	0	0	1e-6
chr16-064981588-T-G	chr16	64981588	T	G	151766	PASS	0.19774	nfe	0.078712	0	0	0.19774
chr16-064981796-C-A	chr16	64981796	C	A	1297341	PASS	0	none	0	0	132	1e-6
chr16-064981796-C-T	chr16	64981796	C	T	1297341	PASS	0.35023	nfe	0.235958	45	132	0.35023
chr16-064982005-C-G	chr16	64982005	C	G	4763594	PASS	0.35655	nfe	0.2987819999999998	45	134	0.35655
chr16-064982184-A-C	chr16	64982184	A	C	33385733	PASS	0.99053	eas	0.7788350000000006	102	134	0.99053
chr16-064982184-A-T	chr16	64982184	A	T	33385733	PASS	7.7271e-4	amr	1.47e-4	0	134	7.7271e-4
chr16-064982262-C-G	chr16	64982262	C	G	434548	PASS	0.022845	nfe	0.01469699999999999	6	134	0.022845
chr16-064982382-C-A	chr16	64982382	C	A	12730298	PASS	0.99049	eas	0.78306	102	134	0.99049
chr16-064982382-C-T	chr16	64982382	C	T	12730298	PASS	4.137e-5	nfe	9e-6	0	134	4.137e-5
chr16-064982899-C-T	chr16	64982899	C	T	340801	PASS	0.76212	nfe	0.186941	0	0	0.76212
chr16-064987641-C-A	chr16	64987641	C	A	114370	PASS	0.22985	nfe	0.06493900000000001	0	0	0.22985
chr16-064987682-G-A	chr16	64987682	G	A	270205	PASS	0.4355	eas	0.13923300000000002	0	0	0.4355
chr16-064988211-C-T	chr16	64988211	C	T	8638019	PASS	0.42819	nfe	0.35926799999999987	60	134	0.42819
chr16-064988331-C-T	chr16	64988331	C	T	2792413	PASS	0.41461	eas	0.139148	12	134	0.41461
chr16-064988411-T-C	chr16	64988411	T	C	87379	PASS	0.013938	nfe	0.007353	2	134	0.013938
chr16-064991349-T-C	chr16	64991349	T	C	640606	PASS	0.57209	eas	0.240046	2	2	0.57209
chr16-064991349-T-G	chr16	64991349	T	G	640606	PASS	0	none	0	0	2	1e-6
chr16-064991592-ATTG-A	chr16	64991592	ATTG	A	10783.97	PASS	8.0127e-4	sas	0.003778	0	132	0.003778
chr16-064991592-ATTG-ATTGTTG	chr16	64991592	ATTG	ATTGTTG	10783.97	PASS	0	none	3.6999999999999985e-5	0	132	3.6999999999999985e-5
chr16-064991593-T-*	chr16	64991593	T	*	41	PASS	0	none	0.003752	0	122	0.003752
chr16-064991593-T-G	chr16	64991593	T	G	41	PASS	3.218e-5	nfe	7.099999999999998e-5	0	122	7.099999999999998e-5
chr16-064991755-T-*	chr16	64991755	T	*	17903625	PASS	0	none	0	0	134	1e-6
chr16-064991755-T-A	chr16	64991755	T	A	17903625	PASS	0	none	0	0	134	1e-6
chr16-064991755-T-C	chr16	64991755	T	C	17903625	PASS	0.99148	eas	0.901715	122	134	0.99148
chr16-064991809-G-A	chr16	64991809	G	A	1245	PASS	7.2e-7	nfe	0	1	134	1e-6
chr16-064991815-G-A	chr16	64991815	G	A	7501133	PASS	0.35662	nfe	0.2938139999999996	45	134	0.35662
chr16-064991946-A-G	chr16	64991946	A	G	16721888	PASS	0.99147	eas	0.899845	122	134	0.99147
chr16-064992785-C-A	chr16	64992785	C	A	14184	PASS	0.0025961	amr	0.00144799999999999	1	134	0.0025961
chr16-064998940-TGC-CGC	chr16	64998940	TGC	CGC	590	PASS	0	none	0	0	132	1e-6
chr16-064998940-TGC-T	chr16	64998940	TGC	T	590	PASS	6.554e-5	nfe	4.500000000000005e-4	0	132	4.500000000000005e-4
chr16-064998941-G-*	chr16	64998941	G	*	1137	PASS	0	none	4.500000000000005e-4	0	132	4.500000000000005e-4
chr16-064998941-G-C	chr16	64998941	G	C	1137	PASS	0	none	0	0	132	1e-6
chr16-064998941-G-GCA	chr16	64998941	G	GCA	1137	PASS	1.142e-5	amr	3.6999999999999985e-5	0	132	3.6999999999999985e-5
chr16-064998942-C-*	chr16	64998942	C	*	622	PASS	0	none	4.500000000000005e-4	0	132	4.500000000000005e-4
chr16-064998942-C-T	chr16	64998942	C	T	622	PASS	1.1581e-4	sas	0	0	132	1.1581e-4
chr16-064998943-G-A	chr16	64998943	G	A	3858447	PASS	0.4011	eas	0.161141	15	134	0.4011
chr16-064998943-G-C	chr16	64998943	G	C	3858447	PASS	0	none	0	0	134	1e-6
chr16-064998943-G-GCA	chr16	64998943	G	GCA	3858447	PASS	7.37e-6	nfe	0	0	134	7.37e-6
chr16-065004771-G-A	chr16	65004771	G	A	3604557	PASS	0.11324	nfe	0.10352600000000001	15	134	0.11324
chr16-065121786-G-C	chr16	65121786	G	C	718	VQSRTrancheSNP99.90to99.95	2.0866e-4	nfe	4.940000000000003e-4	0	64	4.940000000000003e-4
chr16-065121791-G-C	chr16	65121791	G	C	896	VQSRTrancheSNP99.90to99.95	2.8906e-4	amr	6.090000000000004e-4	0	36	6.090000000000004e-4
chr16-065121800-T-A	chr16	65121800	T	A	1125	VQSRTrancheSNP99.90to99.95	5.2706e-4	nfe	9.849999999999991e-4	1	28	9.849999999999991e-4
chr16-065121800-T-G	chr16	65121800	T	G	1125	VQSRTrancheSNP99.90to99.95	2.0472e-4	amr	0	0	28	2.0472e-4
chr16-065121829-T-A	chr16	65121829	T	A	662	VQSRTrancheSNP99.80to99.90	8.38e-5	nfe	3.600000000000004e-4	1	68	3.600000000000004e-4
chr16-065121829-T-G	chr16	65121829	T	G	662	VQSRTrancheSNP99.80to99.90	0	none	6.999999999999998e-5	0	68	6.999999999999998e-5
chr16-065121869-G-A	chr16	65121869	G	A	471876	PASS	0.017282	nfe	0.01112999999999999	2	134	0.017282
chr16-065122100-CG-AG	chr16	65122100	CG	AG	11277	VQSRTrancheINDEL99.50to99.90	0	none	0	0	0	1e-6
chr16-065122100-CG-C	chr16	65122100	CG	C	11277	VQSRTrancheINDEL99.50to99.90	0.0017427	afr	3.6999999999999985e-5	0	0	0.0017427
chr16-065122100-CG-CGG	chr16	65122100	CG	CGG	11277	VQSRTrancheINDEL99.50to99.90	0	none	0.00100799999999999	0	0	0.00100799999999999
chr16-065122100-CG-CGGGG	chr16	65122100	CG	CGGGG	11277	VQSRTrancheINDEL99.50to99.90	0	none	0	0	0	1e-6
chr16-065122100-CG-CGGGGGGGGG	chr16	65122100	CG	CGGGGGGGGG	11277	VQSRTrancheINDEL99.50to99.90	0	none	0	0	0	1e-6
chr16-065122100-CG-GG	chr16	65122100	CG	GG	11277	VQSRTrancheINDEL99.50to99.90	0	none	0.00107999999999999	0	0	0.00107999999999999
chr16-065122107-A-*	chr16	65122107	A	*	51396	VQSRTrancheINDEL99.50to99.90	0	none	0.002806	0	4	0.002806
chr16-065122107-A-AGGGGG	chr16	65122107	A	AGGGGG	51396	VQSRTrancheINDEL99.50to99.90	0	none	0	0	4	1e-6
chr16-065122107-A-C	chr16	65122107	A	C	51396	VQSRTrancheINDEL99.50to99.90	0	none	0	0	4	1e-6
chr16-065122107-A-G	chr16	65122107	A	G	51396	VQSRTrancheINDEL99.50to99.90	0.027724	sas	0.00885399999999999	0	4	0.027724
chr16-065122107-A-T	chr16	65122107	A	T	51396	VQSRTrancheINDEL99.50to99.90	8.4696e-4	nfe	6.780000000000002e-4	0	4	8.4696e-4
chr16-065122122-A-*	chr16	65122122	A	*	30790	VQSRTrancheINDEL99.50to99.90	0	none	0.00955599999999999	0	2	0.00955599999999999
chr16-065122122-A-AAG	chr16	65122122	A	AAG	30790	VQSRTrancheINDEL99.50to99.90	0	none	9e-6	0	2	9e-6
chr16-065122122-A-AG	chr16	65122122	A	AG	30790	VQSRTrancheINDEL99.50to99.90	0.0075247	sas	9.370000000000004e-4	0	2	0.0075247
chr16-065122122-A-AGCCGGGGGGGGGGGGGGGGGGGGGG	chr16	65122122	A	AGCCGGGGGGGGGGGGGGGGGGGGGG	30790	VQSRTrancheINDEL99.50to99.90	0	none	0	0	2	1e-6
chr16-065122122-A-AGG	chr16	65122122	A	AGG	30790	VQSRTrancheINDEL99.50to99.90	2.6363e-4	sas	3.6999999999999985e-5	0	2	2.6363e-4
chr16-065122122-A-AGGGG	chr16	65122122	A	AGGGG	30790	VQSRTrancheINDEL99.50to99.90	0	none	0	0	2	1e-6
chr16-065122122-A-AGGGGGGGGGGGGGGGGGGGGAG	chr16	65122122	A	AGGGGGGGGGGGGGGGGGGGGAG	30790	VQSRTrancheINDEL99.50to99.90	0	none	0	0	2	1e-6
chr16-065122122-A-C	chr16	65122122	A	C	30790	VQSRTrancheINDEL99.50to99.90	6.323e-5	nfe	2.2000000000000003e-5	0	2	6.323e-5
chr16-065122122-A-G	chr16	65122122	A	G	30790	VQSRTrancheINDEL99.50to99.90	0.0051141	nfe	0.00173699999999999	0	2	0.0051141
chr16-065122122-A-T	chr16	65122122	A	T	30790	VQSRTrancheINDEL99.50to99.90	8.5804e-4	afr	7.950000000000004e-4	0	2	8.5804e-4
chr16-065122135-GC-*	chr16	65122135	GC	*	123048	PASS	0	none	6.560000000000002e-4	0	90	6.560000000000002e-4
chr16-065122135-GC-AC	chr16	65122135	GC	AC	123048	PASS	0	none	0.00804399999999999	0	90	0.00804399999999999
chr16-065122135-GC-G	chr16	65122135	GC	G	123048	PASS	0.0037681	sas	0.004846	0	90	0.004846
chr16-065122136-CGGGGGGGGCGGG-*	chr16	65122136	CGGGGGGGGCGGG	*	143403	VQSRTrancheINDEL97.00to99.00	0	none	0.005577	0	2	0.005577
chr16-065122136-CGGGGGGGGCGGG-AGGGGGGGGCGGG	chr16	65122136	CGGGGGGGGCGGG	AGGGGGGGGCGGG	143403	VQSRTrancheINDEL97.00to99.00	0	none	9e-6	0	2	9e-6
chr16-065122136-CGGGGGGGGCGGG-C	chr16	65122136	CGGGGGGGGCGGG	C	143403	VQSRTrancheINDEL97.00to99.00	0	none	0	0	2	1e-6
chr16-065122136-CGGGGGGGGCGGG-CCGGGGGGGGGCGGG	chr16	65122136	CGGGGGGGGCGGG	CCGGGGGGGGGCGGG	143403	VQSRTrancheINDEL97.00to99.00	0	none	0	0	2	1e-6
chr16-065122136-CGGGGGGGGCGGG-CGGGGGGGCGGG	chr16	65122136	CGGGGGGGGCGGG	CGGGGGGGCGGG	143403	VQSRTrancheINDEL97.00to99.00	0	none	1.0699999999999996e-4	0	2	1.0699999999999996e-4
chr16-065122136-CGGGGGGGGCGGG-CGGGGGGGGGCGGG	chr16	65122136	CGGGGGGGGCGGG	CGGGGGGGGGCGGG	143403	VQSRTrancheINDEL97.00to99.00	0	none	0.00676	0	2	0.00676
chr16-065122136-CGGGGGGGGCGGG-CGGGGGGGGGGCGGG	chr16	65122136	CGGGGGGGGCGGG	CGGGGGGGGGGCGGG	143403	VQSRTrancheINDEL97.00to99.00	0	none	5.2999999999999994e-5	0	2	5.2999999999999994e-5
chr16-065122136-CGGGGGGGGCGGG-CGGGGGGGGGGGAGGGGGGGGGGGGGGGGGGGGGGGCGGG	chr16	65122136	CGGGGGGGGCGGG	CGGGGGGGGGGGAGGGGGGGGGGGGGGGGGGGGGGGCGGG	143403	VQSRTrancheINDEL97.00to99.00	0	none	0	0	2	1e-6
chr16-065122136-CGGGGGGGGCGGG-CGGGGGGGGGGGCGGG	chr16	65122136	CGGGGGGGGCGGG	CGGGGGGGGGGGCGGG	143403	VQSRTrancheINDEL97.00to99.00	0	none	0	0	2	1e-6
chr16-065122136-CGGGGGGGGCGGG-CGGGGGGGGGGGGGCGGG	chr16	65122136	CGGGGGGGGCGGG	CGGGGGGGGGGGGGCGGG	143403	VQSRTrancheINDEL97.00to99.00	0	none	1.47e-4	0	2	1.47e-4
chr16-065122136-CGGGGGGGGCGGG-CGGGGGGGGGGGGGGGAGGGGGGGGGGGGGGGGGGGGGGGCGGG	chr16	65122136	CGGGGGGGGCGGG	CGGGGGGGGGGGGGGGAGGGGGGGGGGGGGGGGGGGGGGGCGGG	143403	VQSRTrancheINDEL97.00to99.00	0	none	0	0	2	1e-6
chr16-065122136-CGGGGGGGGCGGG-CGGGGGGGGGGGGGGGGGGCGGG	chr16	65122136	CGGGGGGGGCGGG	CGGGGGGGGGGGGGGGGGGCGGG	143403	VQSRTrancheINDEL97.00to99.00	0	none	0	0	2	1e-6
chr16-065122136-CGGGGGGGGCGGG-CGGGGGGGGGGGGGGGGGGGCGGG	chr16	65122136	CGGGGGGGGCGGG	CGGGGGGGGGGGGGGGGGGGCGGG	143403	VQSRTrancheINDEL97.00to99.00	0	none	0	0	2	1e-6
chr16-065122136-CGGGGGGGGCGGG-CGGGGGGGGGGGGGGGGGGGGCGGG	chr16	65122136	CGGGGGGGGCGGG	CGGGGGGGGGGGGGGGGGGGGCGGG	143403	VQSRTrancheINDEL97.00to99.00	0	none	9e-6	0	2	9e-6
chr16-065122136-CGGGGGGGGCGGG-CGGGGGGGGGGGGGGGGGGGGGGGCGGG	chr16	65122136	CGGGGGGGGCGGG	CGGGGGGGGGGGGGGGGGGGGGGGCGGG	143403	VQSRTrancheINDEL97.00to99.00	0	none	7.250000000000005e-4	0	2	7.250000000000005e-4
chr16-065122136-CGGGGGGGGCGGG-CGGGGGGGGGGGGGGGGGGGGGGGGCGGG	chr16	65122136	CGGGGGGGGCGGG	CGGGGGGGGGGGGGGGGGGGGGGGGCGGG	143403	VQSRTrancheINDEL97.00to99.00	0	none	1.87e-4	0	2	1.87e-4
chr16-065122136-CGGGGGGGGCGGG-CGGGGGGGGGGGGGGGGGGGGGGGGGGGGGGGGGGGCGGG	chr16	65122136	CGGGGGGGGCGGG	CGGGGGGGGGGGGGGGGGGGGGGGGGGGGGGGGGGGCGGG	143403	VQSRTrancheINDEL97.00to99.00	0	none	0	0	2	1e-6
chr16-065122136-CGGGGGGGGCGGG-CGGGGGGGGGGGGGGGGGGGGGGGTGGGGGGGGGGCGGG	chr16	65122136	CGGGGGGGGCGGG	CGGGGGGGGGGGGGGGGGGGGGGGTGGGGGGGGGGCGGG	143403	VQSRTrancheINDEL97.00to99.00	0	none	0	0	2	1e-6
chr16-065122136-CGGGGGGGGCGGG-CGGGGGGGGGGTGGGGGGGGGGGGGGGCGGG	chr16	65122136	CGGGGGGGGCGGG	CGGGGGGGGGGTGGGGGGGGGGGGGGGCGGG	143403	VQSRTrancheINDEL97.00to99.00	0	none	0	0	2	1e-6
chr16-065122136-CGGGGGGGGCGGG-CGGGGGGGTGGGGGGGGGGGGGGCGGG	chr16	65122136	CGGGGGGGGCGGG	CGGGGGGGTGGGGGGGGGGGGGGCGGG	143403	VQSRTrancheINDEL97.00to99.00	0	none	0	0	2	1e-6
chr16-065122136-CGGGGGGGGCGGG-CGGGGGGGTGGGGGGGGGGGGGGGCGGG	chr16	65122136	CGGGGGGGGCGGG	CGGGGGGGTGGGGGGGGGGGGGGGCGGG	143403	VQSRTrancheINDEL97.00to99.00	0	none	2.2000000000000003e-5	0	2	2.2000000000000003e-5
chr16-065122136-CGGGGGGGGCGGG-GGGGGGGGGCGGG	chr16	65122136	CGGGGGGGGCGGG	GGGGGGGGGCGGG	143403	VQSRTrancheINDEL97.00to99.00	0	none	0.031202	0	2	0.031202
chr16-065122136-CGGGGGGGGCGGG-TGGGGGGGGCGGG	chr16	65122136	CGGGGGGGGCGGG	TGGGGGGGGCGGG	143403	VQSRTrancheINDEL97.00to99.00	0	none	0	0	2	1e-6
chr16-065122139-G-*	chr16	65122139	G	*	132	PASS	0	none	5.2999999999999994e-5	0	84	5.2999999999999994e-5
chr16-065122139-G-A	chr16	65122139	G	A	132	PASS	0	none	0	0	84	1e-6
chr16-065122139-G-T	chr16	65122139	G	T	132	PASS	1.48e-6	nfe	9e-6	0	84	9e-6
chr16-065122145-CGGGAGGA-*	chr16	65122145	CGGGAGGA	*	96747	VQSRTrancheINDEL99.50to99.90	0	none	0.002356	0	2	0.002356
chr16-065122145-CGGGAGGA-AGGGAGGA	chr16	65122145	CGGGAGGA	AGGGAGGA	96747	VQSRTrancheINDEL99.50to99.90	0	none	1.27e-4	0	2	1.27e-4
chr16-065122145-CGGGAGGA-C	chr16	65122145	CGGGAGGA	C	96747	VQSRTrancheINDEL99.50to99.90	0	none	0	0	2	1e-6
chr16-065122145-CGGGAGGA-CA	chr16	65122145	CGGGAGGA	CA	96747	VQSRTrancheINDEL99.50to99.90	0	none	0	0	2	1e-6
chr16-065122145-CGGGAGGA-CAGGA	chr16	65122145	CGGGAGGA	CAGGA	96747	VQSRTrancheINDEL99.50to99.90	0	none	6.550000000000003e-4	0	2	6.550000000000003e-4
chr16-065122145-CGGGAGGA-CCTGGGGGGGGGGGGGGGGGGGGGGGGGGAGGA	chr16	65122145	CGGGAGGA	CCTGGGGGGGGGGGGGGGGGGGGGGGGGGAGGA	96747	VQSRTrancheINDEL99.50to99.90	0	none	0	0	2	1e-6
chr16-065122145-CGGGAGGA-CGAGGA	chr16	65122145	CGGGAGGA	CGAGGA	96747	VQSRTrancheINDEL99.50to99.90	0	none	0	0	2	1e-6
chr16-065122145-CGGGAGGA-CGGA	chr16	65122145	CGGGAGGA	CGGA	96747	VQSRTrancheINDEL99.50to99.90	0	none	0	0	2	1e-6
chr16-065122145-CGGGAGGA-CGGGGGGGGGGGGAGGA	chr16	65122145	CGGGAGGA	CGGGGGGGGGGGGAGGA	96747	VQSRTrancheINDEL99.50to99.90	0	none	0	0	2	1e-6
chr16-065122145-CGGGAGGA-CGGGGGGGGGGGGGGGGGGGGGGGGGGAGGA	chr16	65122145	CGGGAGGA	CGGGGGGGGGGGGGGGGGGGGGGGGGGAGGA	96747	VQSRTrancheINDEL99.50to99.90	0	none	0	0	2	1e-6
chr16-065122145-CGGGAGGA-GGGGAGGA	chr16	65122145	CGGGAGGA	GGGGAGGA	96747	VQSRTrancheINDEL99.50to99.90	0	none	0.02651800000000001	0	2	0.02651800000000001
chr16-065122152-A-*	chr16	65122152	A	*	1617	VQSRTrancheINDEL99.50to99.90	0	none	2.2000000000000003e-5	0	44	2.2000000000000003e-5
chr16-065122152-A-AGTT	chr16	65122152	A	AGTT	1617	VQSRTrancheINDEL99.50to99.90	0	none	9e-6	0	44	9e-6
chr16-065122152-A-G	chr16	65122152	A	G	1617	VQSRTrancheINDEL99.50to99.90	8.22e-6	sas	3.6999999999999985e-5	0	44	3.6999999999999985e-5
chr16-065122152-A-T	chr16	65122152	A	T	1617	VQSRTrancheINDEL99.50to99.90	5.143e-5	nfe	0.00137199999999999	0	44	0.00137199999999999
chr16-065122272-C-G	chr16	65122272	C	G	104	PASS	4.506e-5	nfe	9e-6	0	18	4.506e-5
chr16-065235061-C-A	chr16	65235061	C	A	6017	PASS	0	none	9e-6	0	0	9e-6
chr16-065235061-C-T	chr16	65235061	C	T	6017	PASS	0	none	0.003032	0	0	0.003032
chr16-066379107-C-*	chr16	66379107	C	*	187856	PASS	0	none	0	0	134	1e-6
chr16-066379107-C-T	chr16	66379107	C	T	187856	PASS	0.1161	afr	0.015775	1	134	0.1161
chr16-066379147-CG-AG	chr16	66379147	CG	AG	6928692	PASS	0	none	0	0	134	1e-6
chr16-066379147-CG-C	chr16	66379147	CG	C	6928692	PASS	0.60997	amr	0.4234399999999997	48	134	0.60997
chr16-066379147-CG-TG	chr16	66379147	CG	TG	6928692	PASS	0	none	2.2000000000000003e-5	0	134	2.2000000000000003e-5
chr16-066379247-T-C	chr16	66379247	T	C	6166610	PASS	0.62797	afr	0.29400299999999957	25	134	0.62797
chr16-066379292-G-A	chr16	66379292	G	A	12038849	PASS	0.66867	amr	0.4571069999999993	49	134	0.66867
chr16-066386982-C-T	chr16	66386982	C	T	32142220	PASS	0.78535	eas	0.5273050000000007	57	134	0.78535
chr16-066388415-A-G	chr16	66388415	A	G	355510	PASS	0.040915	sas	0.01448599999999999	3	134	0.040915
chr16-066388575-G-A	chr16	66388575	G	A	36080	PASS	0.022981	sas	0.003829	1	134	0.022981
chr16-066390332-T-G	chr16	66390332	T	G	3713906	PASS	0.41044	afr	0.3244679999999994	41	134	0.41044
chr16-066390708-G-A	chr16	66390708	G	A	43405	PASS	0.0067077	nfe	0.002993	1	134	0.0067077
chr16-066392006-G-A	chr16	66392006	G	A	60119	PASS	0.04798	afr	0.003018	1	134	0.04798
chr16-066392685-G-T	chr16	66392685	G	T	1830037	PASS	0.50608	eas	0.2948599999999997	26	86	0.50608
chr16-066395395-G-A	chr16	66395395	G	A	24803	PASS	0	none	0.01626800000000001	0	0	0.01626800000000001
chr16-066395525-G-*	chr16	66395525	G	*	2007	PASS	0	none	9e-6	0	0	9e-6
chr16-066395525-G-T	chr16	66395525	G	T	2007	PASS	0	none	0.002431	0	0	0.002431
chr16-066395528-A-C	chr16	66395528	A	C	2034	VQSRTrancheSNP99.70to99.80	0	none	9e-6	0	0	9e-6
chr16-066395528-A-G	chr16	66395528	A	G	2034	VQSRTrancheSNP99.70to99.80	0	none	3.6999999999999985e-5	0	0	3.6999999999999985e-5
chr16-066395528-A-T	chr16	66395528	A	T	2034	VQSRTrancheSNP99.70to99.80	0	none	0.002231	0	0	0.002231
chr16-066395905-ACTCTTG-*	chr16	66395905	ACTCTTG	*	13803294	PASS	0	none	8.930000000000006e-4	0	134	8.930000000000006e-4
chr16-066395905-ACTCTTG-A	chr16	66395905	ACTCTTG	A	13803294	PASS	0	none	9e-6	0	134	9e-6
chr16-066395905-ACTCTTG-ATCTTG	chr16	66395905	ACTCTTG	ATCTTG	13803294	PASS	0	none	0.00606	0	134	0.00606
chr16-066395905-ACTCTTG-CCTCTTG	chr16	66395905	ACTCTTG	CCTCTTG	13803294	PASS	0	none	5.2999999999999994e-5	0	134	5.2999999999999994e-5
chr16-066395905-ACTCTTG-GCTCTTG	chr16	66395905	ACTCTTG	GCTCTTG	13803294	PASS	0	none	0.9581290000000005	134	134	0.9581290000000005
chr16-066396306-G-T	chr16	66396306	G	T	83446	PASS	0.0093882	sas	0.003473	1	134	0.0093882
chr16-066397928-G-A	chr16	66397928	G	A	10391	PASS	0.012665	afr	3.6000000000000035e-4	1	134	0.012665
chr16-066398377-A-T	chr16	66398377	A	T	8910	PASS	9.4086e-4	nfe	3.160000000000005e-4	1	134	9.4086e-4
chr16-066398387-T-G	chr16	66398387	T	G	1070249	PASS	0.071555	nfe	0.04681200000000001	16	134	0.071555
chr16-066398400-GACCACCCC-G	chr16	66398400	GACCACCCC	G	9878712.97	PASS	0.51103	eas	0.3761859999999996	42	134	0.51103
chr16-066398478-T-C	chr16	66398478	T	C	2431382	PASS	0.10307	nfe	0.09002200000000002	15	134	0.10307
chr16-066398520-T-C	chr16	66398520	T	C	27542299	PASS	0.85018	amr	0.6975630000000004	76	134	0.85018
chr16-066398521-C-T	chr16	66398521	C	T	13773511	PASS	0.51036	eas	0.364943	42	134	0.51036
chr16-066400668-G-C	chr16	66400668	G	C	35939613	PASS	0.8345	amr	0.6670210000000004	73	134	0.8345
chr16-066401121-G-T	chr16	66401121	G	T	198830	PASS	0.0074887	nfe	0.004314	1	134	0.0074887
chr16-066402557-G-A	chr16	66402557	G	A	12203101	PASS	0.78788	eas	0.5537690000000001	64	134	0.78788
chr16-066402832-C-T	chr16	66402832	C	T	63273	PASS	0.0022096	nfe	6.570000000000002e-4	1	134	0.0022096
chr16-066403228-A-T	chr16	66403228	A	T	22345259	PASS	0.82223	amr	0.6444420000000007	70	134	0.82223
chr16-066403537-C-T	chr16	66403537	C	T	584	PASS	9.653e-5	nfe	6.999999999999998e-5	0	24	9.653e-5
chr16-066437544-C-A	chr16	66437544	C	A	6364388	PASS	0.48531	nfe	0.4174919999999997	72	134	0.48531
chr16-066437857-G-A	chr16	66437857	G	A	64742	PASS	0.095603	amr	0.003068	1	134	0.095603
chr16-066438067-G-A	chr16	66438067	G	A	16697	PASS	0.0095176	afr	0.00276	1	58	0.0095176
chr16-066438149-C-G	chr16	66438149	C	G	73816	PASS	0	none	9e-6	0	0	9e-6
chr16-066438149-C-T	chr16	66438149	C	T	73816	PASS	0.037363	sas	0.01718700000000001	0	0	0.037363
chr16-066469875-C-T	chr16	66469875	C	T	966277	PASS	0.064576	sas	0.022003	2	134	0.064576
chr16-066469893-G-A	chr16	66469893	G	A	5536	PASS	1.3516e-4	nfe	3.6999999999999985e-5	1	134	1.3516e-4
chr16-066469972-G-*	chr16	66469972	G	*	3232714	PASS	0	none	3.6999999999999985e-5	0	134	3.6999999999999985e-5
chr16-066469972-G-A	chr16	66469972	G	A	3232714	PASS	0.14114	mid	0.114837	23	134	0.14114
chr16-066470170-CGATGGATGGATGGATGGATG-C	chr16	66470170	CGATGGATGGATGGATGGATG	C	3059180	PASS	2.391e-5	sas	2.2000000000000003e-5	0	96	2.391e-5
chr16-066470170-CGATGGATGGATGGATGGATG-CAATGGATGGATGGATGGATGGATG	chr16	66470170	CGATGGATGGATGGATGGATG	CAATGGATGGATGGATGGATGGATG	3059180	PASS	0	none	8.200000000000003e-4	0	96	8.200000000000003e-4
chr16-066470170-CGATGGATGGATGGATGGATG-CGATAGATGGATGGATGGATGGATG	chr16	66470170	CGATGGATGGATGGATGGATG	CGATAGATGGATGGATGGATGGATG	3059180	PASS	0	none	0	0	96	1e-6
chr16-066470170-CGATGGATGGATGGATGGATG-CGATAGATGGATGGATGGATGGATGGATG	chr16	66470170	CGATGGATGGATGGATGGATG	CGATAGATGGATGGATGGATGGATGGATG	3059180	PASS	0	none	0	0	96	1e-6
chr16-066470170-CGATGGATGGATGGATGGATG-CGATG	chr16	66470170	CGATGGATGGATGGATGGATG	CGATG	3059180	PASS	0	none	4.720000000000004e-4	0	96	4.720000000000004e-4
chr16-066470170-CGATGGATGGATGGATGGATG-CGATGGATG	chr16	66470170	CGATGGATGGATGGATGGATG	CGATGGATG	3059180	PASS	0	none	0.05575600000000001	7	96	0.05575600000000001
chr16-066470170-CGATGGATGGATGGATGGATG-CGATGGATGGATG	chr16	66470170	CGATGGATGGATGGATGGATG	CGATGGATGGATG	3059180	PASS	0	none	0.02248200000000002	2	96	0.02248200000000002
chr16-066470170-CGATGGATGGATGGATGGATG-CGATGGATGGATGGATG	chr16	66470170	CGATGGATGGATGGATGGATG	CGATGGATGGATGGATG	3059180	PASS	0	none	0.04095600000000001	2	96	0.04095600000000001
chr16-066470170-CGATGGATGGATGGATGGATG-CGATGGATGGATGGATGGATGGATG	chr16	66470170	CGATGGATGGATGGATGGATG	CGATGGATGGATGGATGGATGGATG	3059180	PASS	0	none	0.22036700000000004	22	96	0.22036700000000004
chr16-066470170-CGATGGATGGATGGATGGATG-CGATGGATGGATGGATGGATGGATGGATG	chr16	66470170	CGATGGATGGATGGATGGATG	CGATGGATGGATGGATGGATGGATGGATG	3059180	PASS	0	none	0.018602	3	96	0.018602
chr16-066470170-CGATGGATGGATGGATGGATG-CGATGGATGGATGGATGGATGGATGGATGGATG	chr16	66470170	CGATGGATGGATGGATGGATG	CGATGGATGGATGGATGGATGGATGGATGGATG	3059180	PASS	0	none	0.00110699999999999	0	96	0.00110699999999999
chr16-066470170-CGATGGATGGATGGATGGATG-CGATGGATGGATGGATGGATGGATGGATGGATGGATGGATGGATGGATGGATGGATGGATG	chr16	66470170	CGATGGATGGATGGATGGATG	CGATGGATGGATGGATGGATGGATGGATGGATGGATGGATGGATGGATGGATGGATGGATG	3059180	PASS	0	none	0	0	96	1e-6
chr16-066470170-CGATGGATGGATGGATGGATG-GGATGGATGGATGGATGGATG	chr16	66470170	CGATGGATGGATGGATGGATG	GGATGGATGGATGGATGGATG	3059180	PASS	0	none	9e-6	0	96	9e-6
chr16-066470171-G-*	chr16	66470171	G	*	878	PASS	0	none	0.13134300000000002	9	88	0.13134300000000002
chr16-066470171-G-A	chr16	66470171	G	A	878	PASS	1.0791e-4	afr	2.2000000000000003e-5	0	88	1.0791e-4
chr16-066470171-G-GATGA	chr16	66470171	G	GATGA	878	PASS	0	none	0	0	88	1e-6
chr16-066477420-G-C	chr16	66477420	G	C	263997	PASS	0.22276	afr	0.02253200000000002	2	134	0.22276
chr16-066477724-A-G	chr16	66477724	A	G	4231806	PASS	0.57161	afr	0.218276	15	134	0.57161
chr16-066478002-C-T	chr16	66478002	C	T	101349	PASS	0.039001	nfe	0.023162	1	84	0.039001
chr16-066478020-T-G	chr16	66478020	T	G	51	PASS	1.3279e-4	nfe	2.2000000000000003e-5	1	60	1.3279e-4
chr16-066480793-C-T	chr16	66480793	C	T	248896	PASS	0.0091012	nfe	0.005699	1	134	0.0091012
chr16-066481059-C-*	chr16	66481059	C	*	1279915	PASS	0	none	0	0	134	1e-6
chr16-066481059-C-T	chr16	66481059	C	T	1279915	PASS	0.13511	eas	0.06151000000000002	6	134	0.13511
chr16-066481217-G-A	chr16	66481217	G	A	1042554	PASS	0.19249	sas	0.06209900000000001	4	134	0.19249
chr16-066481323-A-G	chr16	66481323	A	G	33346	PASS	0.011839	afr	0.00184199999999999	1	134	0.011839
chr16-066481349-G-A	chr16	66481349	G	A	311393	PASS	0	none	0	0	134	1e-6
chr16-066481349-G-T	chr16	66481349	G	T	311393	PASS	0.22031	afr	0.02160600000000001	2	134	0.22031
chr16-066493162-C-T	chr16	66493162	C	T	1219986	PASS	0.19209	afr	0.02041700000000001	2	134	0.19209
chr16-066493196-A-G	chr16	66493196	A	G	1270407	PASS	0.20849	afr	0.022241	2	134	0.20849
chr16-066493289-G-A	chr16	66493289	G	A	3791230	PASS	0.14516	eas	0.06753200000000001	6	134	0.14516
chr16-066493328-G-A	chr16	66493328	G	A	143549	PASS	0.013762	afr	0.002515	1	134	0.013762
chr16-066493333-G-A	chr16	66493333	G	A	1264058	PASS	0.033809	nfe	0.02388200000000001	2	134	0.033809
chr16-066493333-G-C	chr16	66493333	G	C	1264058	PASS	5.75e-6	nfe	9e-6	0	134	9e-6
chr16-066493353-C-A	chr16	66493353	C	A	139823	PASS	0.013638	afr	0.002515	1	134	0.013638
chr16-066512079-C-T	chr16	66512079	C	T	6585150	PASS	0.19672	afr	0.099901	8	134	0.19672
chr16-066512126-C-T	chr16	66512126	C	T	1384056	PASS	0.045558	nfe	0.031497	5	134	0.045558
chr16-066513838-C-T	chr16	66513838	C	T	115343	PASS	0.014039	afr	0.00254	1	134	0.014039
chr16-066513864-T-C	chr16	66513864	T	C	4655130	PASS	0.33031	afr	0.08425500000000002	3	134	0.33031
chr16-066513874-G-C	chr16	66513874	G	C	4638424	PASS	0.33237	afr	0.08422800000000003	3	134	0.33237
chr16-066517391-C-T	chr16	66517391	C	T	2153474	PASS	0.12434	amr	0.068389	7	134	0.12434
chr16-066517406-G-A	chr16	66517406	G	A	32237	PASS	0.0019482	nfe	7.980000000000003e-4	1	132	0.0019482
chr16-066528864-G-A	chr16	66528864	G	A	318684	PASS	0.1808	afr	0.01746	2	132	0.1808
chr16-066528900-G-A	chr16	66528900	G	A	46950	PASS	0.01335	afr	0.002515	1	134	0.01335
chr16-066528980-T-G	chr16	66528980	T	G	100985	PASS	0.021152	afr	0.003423	1	134	0.021152
chr16-066529107-A-G	chr16	66529107	A	G	80719	PASS	0.013846	afr	0.002515	1	134	0.013846
chr16-066531589-A-G	chr16	66531589	A	G	2205535	PASS	0.19558	amr	0.06300800000000001	3	134	0.19558
chr16-066541733-G-A	chr16	66541733	G	A	1414	PASS	0	none	0	0	112	1e-6
chr16-066541733-G-T	chr16	66541733	G	T	1414	PASS	6.429e-5	amr	3.820000000000003e-4	1	112	3.820000000000003e-4
chr16-066541734-A-T	chr16	66541734	A	T	42	PASS	0	none	0	1	126	1e-6
chr16-066541869-G-A	chr16	66541869	G	A	351890	PASS	0.0089151	nfe	0.006551	2	134	0.0089151
chr16-066548600-G-*	chr16	66548600	G	*	68006	PASS	0	none	9e-6	0	2	9e-6
chr16-066548600-G-A	chr16	66548600	G	A	68006	PASS	0.15885	afr	0.01464399999999999	0	2	0.15885
chr16-066548787-G-A	chr16	66548787	G	A	1165	PASS	6.3298e-4	sas	2.2000000000000003e-5	1	134	6.3298e-4
chr16-066548963-A-G	chr16	66548963	A	G	445262	PASS	0.20872	afr	0.019862	2	134	0.20872
chr16-066549125-C-*	chr16	66549125	C	*	766636	PASS	0	none	1.0799999999999996e-4	0	132	1.0799999999999996e-4
chr16-066549125-C-T	chr16	66549125	C	T	766636	PASS	0.19014	amr	0.05939400000000001	3	132	0.19014
chr16-066549715-G-C	chr16	66549715	G	C	1251329	PASS	0.52962	afr	0.14007400000000003	3	38	0.52962
chr16-066549744-A-G	chr16	66549744	A	G	1486067	PASS	0.53122	afr	0.140215	4	54	0.53122
chr16-066549744-A-T	chr16	66549744	A	T	1486067	PASS	0	none	0	0	54	1e-6
chr16-066549802-T-C	chr16	66549802	T	C	636517	PASS	0.25943	afr	0.05327400000000001	1	60	0.25943
chr16-066549802-T-TTA	chr16	66549802	T	TTA	636517	PASS	0	none	0	0	60	1e-6
chr16-066549968-G-A	chr16	66549968	G	A	156824	PASS	0.0073423	nfe	0.003651	2	134	0.0073423
chr16-066550091-G-C	chr16	66550091	G	C	3599367	PASS	0.19743	amr	0.05039000000000002	3	134	0.19743
chr16-066550099-T-C	chr16	66550099	T	C	11289262	PASS	0.53894	afr	0.184416	11	134	0.53894
chr16-066550578-A-T	chr16	66550578	A	T	298759	PASS	0.14499	amr	0.04456900000000002	1	110	0.14499
chr16-066552286-C-G	chr16	66552286	C	G	123290	PASS	0.12681	amr	0.03409000000000001	0	6	0.12681
chr16-066552410-G-A	chr16	66552410	G	A	12901	PASS	0.0021245	nfe	0.00149499999999999	0	82	0.0021245
chr16-066552449-A-*	chr16	66552449	A	*	95027	PASS	0	none	9.87999999999999e-4	0	116	9.87999999999999e-4
chr16-066552449-A-C	chr16	66552449	A	C	95027	PASS	0.012032	mid	0.007635	2	116	0.012032
chr16-066552856-G-A	chr16	66552856	G	A	1972404	PASS	0.26133	afr	0.06916600000000002	5	134	0.26133
chr16-066563026-G-GT	chr16	66563026	G	GT	1365948	PASS	0.16825	amr	0.049322	3	134	0.16825
chr16-066563026-G-GTT	chr16	66563026	G	GTT	1365948	PASS	0.0013014	amr	3.820000000000003e-4	0	134	0.0013014
chr16-066563026-G-T	chr16	66563026	G	T	1365948	PASS	2.7705e-4	mid	8.9e-5	0	134	2.7705e-4
chr16-066563033-G-*	chr16	66563033	G	*	1838344	PASS	0	none	8.9e-5	0	130	8.9e-5
chr16-066563033-G-T	chr16	66563033	G	T	1838344	PASS	0.18062	amr	0.05115900000000001	3	130	0.18062
chr16-066563240-G-T	chr16	66563240	G	T	1175752	PASS	0.19682	amr	0.05135100000000001	3	134	0.19682
chr16-066565570-C-T	chr16	66565570	C	T	91860	PASS	0.15258	afr	0.01393399999999998	0	62	0.15258
chr16-066565807-G-A	chr16	66565807	G	A	2945454	PASS	0.14554	nfe	0.12510700000000002	19	134	0.14554
chr16-066565870-T-G	chr16	66565870	T	G	1745623	PASS	0.20043	amr	0.051592	3	134	0.20043
chr16-066565888-G-A	chr16	66565888	G	A	40048	PASS	0.0030665	nfe	8.450000000000003e-4	1	134	0.0030665
chr16-066566392-G-A	chr16	66566392	G	A	423111	PASS	0.16166	afr	0.01527499999999999	2	134	0.16166
chr16-066566576-G-A	chr16	66566576	G	A	9048553	PASS	0.52566	afr	0.182772	12	134	0.52566
chr16-066566650-C-T	chr16	66566650	C	T	8354	PASS	7.0001e-4	sas	3.6999999999999985e-5	1	134	7.0001e-4
chr16-066567147-A-AT	chr16	66567147	A	AT	843917	PASS	0.15408	amr	0.04136900000000001	3	132	0.15408
chr16-066567147-A-C	chr16	66567147	A	C	843917	PASS	0	none	2.09e-4	0	132	2.09e-4
chr16-066567147-A-G	chr16	66567147	A	G	843917	PASS	0	none	0	0	132	1e-6
chr16-066567147-A-T	chr16	66567147	A	T	843917	PASS	0.0031469	eas	0.00575	0	132	0.00575
chr16-066567153-TC-*	chr16	66567153	TC	*	170895	PASS	0	none	0.003043	0	134	0.003043
chr16-066567153-TC-CC	chr16	66567153	TC	CC	170895	PASS	0	none	0	0	134	1e-6
chr16-066567153-TC-T	chr16	66567153	TC	T	170895	PASS	0.12883	afr	0.01299	1	134	0.12883
chr16-066567153-TC-TAC	chr16	66567153	TC	TAC	170895	PASS	0	none	9e-6	0	134	9e-6
chr16-066567154-CTTTTTT-*	chr16	66567154	CTTTTTT	*	3627921	ExcessHet	0	none	0.01437399999999999	1	130	0.01437399999999999
chr16-066567154-CTTTTTT-ATTTTTT	chr16	66567154	CTTTTTT	ATTTTTT	3627921	ExcessHet	0	none	2.2000000000000003e-5	0	130	2.2000000000000003e-5
chr16-066567154-CTTTTTT-C	chr16	66567154	CTTTTTT	C	3627921	ExcessHet	0	none	0	0	130	1e-6
chr16-066567154-CTTTTTT-CTT	chr16	66567154	CTTTTTT	CTT	3627921	ExcessHet	0	none	9e-6	0	130	9e-6
chr16-066567154-CTTTTTT-CTTT	chr16	66567154	CTTTTTT	CTTT	3627921	ExcessHet	0	none	0.00110999999999999	0	130	0.00110999999999999
chr16-066567154-CTTTTTT-CTTTT	chr16	66567154	CTTTTTT	CTTTT	3627921	ExcessHet	0	none	0.02672800000000001	9	130	0.02672800000000001
chr16-066567154-CTTTTTT-CTTTTT	chr16	66567154	CTTTTTT	CTTTTT	3627921	ExcessHet	0	none	0.32112299999999994	41	130	0.32112299999999994
chr16-066567154-CTTTTTT-CTTTTTTT	chr16	66567154	CTTTTTT	CTTTTTTT	3627921	ExcessHet	0	none	0.06821400000000001	9	130	0.06821400000000001
chr16-066567154-CTTTTTT-CTTTTTTTT	chr16	66567154	CTTTTTT	CTTTTTTTT	3627921	ExcessHet	0	none	0.02954400000000001	2	130	0.02954400000000001
chr16-066567154-CTTTTTT-CTTTTTTTTT	chr16	66567154	CTTTTTT	CTTTTTTTTT	3627921	ExcessHet	0	none	0.00113399999999999	0	130	0.00113399999999999
chr16-066567154-CTTTTTT-CTTTTTTTTTT	chr16	66567154	CTTTTTT	CTTTTTTTTTT	3627921	ExcessHet	0	none	2.2000000000000003e-5	0	130	2.2000000000000003e-5
chr16-066567154-CTTTTTT-CTTTTTTTTTTTTTTTT	chr16	66567154	CTTTTTT	CTTTTTTTTTTTTTTTT	3627921	ExcessHet	0	none	0	0	130	1e-6
chr16-066567154-CTTTTTT-CTTTTTTTTTTTTTTTTT	chr16	66567154	CTTTTTT	CTTTTTTTTTTTTTTTTT	3627921	ExcessHet	0	none	9e-6	0	130	9e-6
chr16-066567154-CTTTTTT-TTTTTTT	chr16	66567154	CTTTTTT	TTTTTTT	3627921	ExcessHet	0	none	0.002243	2	130	0.002243
chr16-066567155-T-*	chr16	66567155	T	*	3386	PASS	0	none	0.3451429999999995	49	106	0.3451429999999995
chr16-066567155-T-C	chr16	66567155	T	C	3386	PASS	0.031354	afr	0.001964	2	106	0.031354
chr16-066567156-T-*	chr16	66567156	T	*	119341	PASS	0	none	0.03189100000000001	9	68	0.03189100000000001
chr16-066567156-T-C	chr16	66567156	T	C	119341	PASS	0.22304	afr	0.01330699999999998	1	68	0.22304
chr16-066567170-TA-AA	chr16	66567170	TA	AA	50885	PASS	0	none	0.00132599999999999	1	134	0.00132599999999999
chr16-066567170-TA-T	chr16	66567170	TA	T	50885	PASS	0	none	0	0	134	1e-6
chr16-066567170-TA-TAA	chr16	66567170	TA	TAA	50885	PASS	0	none	0.00144799999999999	0	134	0.00144799999999999
chr16-066567191-G-T	chr16	66567191	G	T	2025	PASS	1.3448e-4	nfe	9e-6	1	130	1.3448e-4
chr16-066570038-C-A	chr16	66570038	C	A	1142	PASS	1.5703e-4	eas	4.260000000000005e-4	1	40	4.260000000000005e-4
chr16-066570038-C-G	chr16	66570038	C	G	1142	PASS	3.36e-6	nfe	1.87e-4	0	40	1.87e-4
chr16-066570038-C-T	chr16	66570038	C	T	1142	PASS	0	none	0	0	40	1e-6
chr16-066570047-G-T	chr16	66570047	G	T	1651	PASS	1.4679e-4	eas	0.00120099999999999	1	28	0.00120099999999999
chr16-066570054-C-A	chr16	66570054	C	A	190	PASS	1.413e-5	nfe	1.47e-4	0	32	1.47e-4
chr16-066570057-T-A	chr16	66570057	T	A	189	PASS	7.614e-5	eas	2.08e-4	0	46	2.08e-4
chr16-066579173-T-A	chr16	66579173	T	A	307460	PASS	0.073697	sas	0.02420000000000001	2	134	0.073697
chr16-066579173-T-G	chr16	66579173	T	G	307460	PASS	0	none	0	0	134	1e-6
chr16-066579319-C-CGAGGGCA	chr16	66579319	C	CGAGGGCA	35826	VQSRTrancheINDEL95.00to96.00	0	none	0	0	132	1e-6
chr16-066579319-C-T	chr16	66579319	C	T	35826	VQSRTrancheINDEL95.00to96.00	0.0046519	nfe	0.002464	1	132	0.0046519
chr16-066579431-C-T	chr16	66579431	C	T	144444	PASS	0.014958	mid	0.00898999999999999	2	134	0.014958
chr16-066579622-G-A	chr16	66579622	G	A	5429462	PASS	0.19152	afr	0.09810200000000002	6	134	0.19152
chr16-066579622-G-T	chr16	66579622	G	T	5429462	PASS	3.2281e-4	afr	2.2000000000000003e-5	0	134	3.2281e-4
chr16-066579933-A-G	chr16	66579933	A	G	7321	PASS	1.1149e-4	nfe	8.420000000000002e-4	0	20	8.420000000000002e-4
chr16-066579933-A-T	chr16	66579933	A	T	7321	PASS	0.014485	nfe	0.002382	1	20	0.014485
chr16-066579937-T-G	chr16	66579937	T	G	20302	VQSRTrancheINDEL99.90to99.95	0.0049117	nfe	0.007748	0	38	0.007748
chr16-066579937-T-TG	chr16	66579937	T	TG	20302	VQSRTrancheINDEL99.90to99.95	5.46e-6	nfe	2.2000000000000003e-5	0	38	2.2000000000000003e-5
chr16-066579938-G-A	chr16	66579938	G	A	6158510	PASS	4.63e-5	nfe	0	0	134	4.63e-5
chr16-066579938-G-C	chr16	66579938	G	C	6158510	PASS	0.30466	amr	0.14073600000000003	8	134	0.30466
chr16-066579938-G-T	chr16	66579938	G	T	6158510	PASS	6.117e-5	mid	2.2000000000000003e-5	0	134	6.117e-5
chr16-066580105-T-C	chr16	66580105	T	C	7676817	PASS	0.3084	amr	0.149294	9	134	0.3084
chr16-066580194-G-*	chr16	66580194	G	*	1446863	PASS	0	none	0	0	134	1e-6
chr16-066580194-G-A	chr16	66580194	G	A	1446863	PASS	3e-7	nfe	0	0	134	1e-6
chr16-066580194-G-C	chr16	66580194	G	C	1446863	PASS	0.19895	amr	0.04865400000000002	3	134	0.19895
chr16-066580612-ATTTTTTTT-A	chr16	66580612	ATTTTTTTT	A	2630	PASS	0	none	0	0	0	1e-6
chr16-066580612-ATTTTTTTT-ATTTTTT	chr16	66580612	ATTTTTTTT	ATTTTTT	2630	PASS	0	none	0	0	0	1e-6
chr16-066580612-ATTTTTTTT-ATTTTTTT	chr16	66580612	ATTTTTTTT	ATTTTTTT	2630	PASS	0	none	0.00336	0	0	0.00336
chr16-066580612-ATTTTTTTT-ATTTTTTTTT	chr16	66580612	ATTTTTTTT	ATTTTTTTTT	2630	PASS	0	none	9e-6	0	0	9e-6
chr16-066580612-ATTTTTTTT-TTTTTTTTT	chr16	66580612	ATTTTTTTT	TTTTTTTTT	2630	PASS	0	none	5.2999999999999994e-5	0	0	5.2999999999999994e-5
chr16-066580620-T-*	chr16	66580620	T	*	824666	PASS	0	none	0	0	0	1e-6
chr16-066580620-T-A	chr16	66580620	T	A	824666	PASS	0.40481	nfe	0.2702569999999999	0	0	0.40481
chr16-066580620-T-TA	chr16	66580620	T	TA	824666	PASS	0	none	0.003133	0	0	0.003133
chr16-066586994-C-T	chr16	66586994	C	T	27204	PASS	0.0030795	nfe	8.450000000000003e-4	1	134	0.0030795
chr16-066587183-GCTT-G	chr16	66587183	GCTT	G	1108725.97	PASS	0.11472	afr	0.058782	4	134	0.11472
chr16-066588308-A-G	chr16	66588308	A	G	604820	PASS	0.15834	amr	0.041365	3	128	0.15834
chr16-066588338-G-A	chr16	66588338	G	A	476279	PASS	0.15963	amr	0.04031200000000002	3	116	0.15963
chr16-066604836-G-A	chr16	66604836	G	A	14277	PASS	0.0021626	nfe	7.250000000000005e-4	0	54	0.0021626
chr16-066604901-G-A	chr16	66604901	G	A	784623	PASS	0.20227	amr	0.04039900000000002	2	98	0.20227
chr16-066605043-G-*	chr16	66605043	G	*	127	PASS	0	none	0	0	10	1e-6
chr16-066605043-G-A	chr16	66605043	G	A	127	PASS	0	none	6.999999999999998e-5	0	10	6.999999999999998e-5
chr16-066605043-G-T	chr16	66605043	G	T	127	PASS	0	none	0	0	10	1e-6
chr16-066605250-G-C	chr16	66605250	G	C	56949	PASS	0.034311	nfe	0.01466999999999999	0	2	0.034311
chr16-066609273-T-G	chr16	66609273	T	G	792501	PASS	0.164	amr	0.05455800000000002	6	134	0.164
chr16-066609275-G-A	chr16	66609275	G	A	333452	PASS	0.030042	nfe	0.023194	5	134	0.030042
chr16-066609693-G-A	chr16	66609693	G	A	646143	PASS	0.018498	nfe	0.01275399999999999	1	134	0.018498
chr16-066612486-G-C	chr16	66612486	G	C	173768	PASS	0.0097978	nfe	0.01018899999999999	3	134	0.01018899999999999
chr16-066612688-C-T	chr16	66612688	C	T	13532090	PASS	0.52389	mid	0.45818899999999935	65	134	0.52389
chr16-066612717-G-A	chr16	66612717	G	A	941752	PASS	0.13923	eas	0.038068	2	134	0.13923
chr16-066612796-G-A	chr16	66612796	G	A	725952	PASS	0.1367	eas	0.03748200000000001	2	134	0.1367
chr16-066613389-G-A	chr16	66613389	G	A	43826	PASS	0.054154	afr	0.005797	2	102	0.054154
chr16-066613538-T-C	chr16	66613538	T	C	1898	PASS	7.4466e-4	nfe	4.260000000000005e-4	0	10	7.4466e-4
chr16-066617404-A-G	chr16	66617404	A	G	218354	PASS	0.025458	nfe	0.01291099999999999	4	134	0.025458
chr16-066617674-G-A	chr16	66617674	G	A	149	PASS	1.15e-6	nfe	0	1	24	1.15e-6
chr16-066621571-G-A	chr16	66621571	G	A	40606	PASS	0.059864	nfe	0.015665	0	0	0.059864
chr16-066622199-C-T	chr16	66622199	C	T	1163629	PASS	0.14077	eas	0.03639	2	134	0.14077
chr16-066622244-T-C	chr16	66622244	T	C	1416122	PASS	0.20035	amr	0.055894	6	134	0.20035
chr16-066622337-C-T	chr16	66622337	C	T	372	PASS	0	none	0	1	132	1e-6
chr16-066623568-G-A	chr16	66623568	G	A	1121198	PASS	0.27946	eas	0.10513800000000002	9	134	0.27946
chr16-066623592-G-A	chr16	66623592	G	A	1029777	PASS	0.16025	nfe	0.11246600000000002	30	132	0.16025
chr16-066636554-T-C	chr16	66636554	T	C	50943	PASS	0.0041245	nfe	0.00176799999999999	2	134	0.0041245
chr16-066636554-T-G	chr16	66636554	T	G	50943	PASS	1.32e-6	nfe	9e-6	0	134	9e-6
chr16-066696367-C-A	chr16	66696367	C	A	287566	PASS	1.319e-5	nfe	5.2999999999999994e-5	0	12	5.2999999999999994e-5
chr16-066696367-C-T	chr16	66696367	C	T	287566	PASS	0.10623	sas	0.02127100000000002	0	12	0.10623
chr16-066696372-C-T	chr16	66696372	C	T	102	PASS	0	none	9e-6	0	16	9e-6
chr16-066696401-C-*	chr16	66696401	C	*	269	PASS	0	none	1.27e-4	0	18	1.27e-4
chr16-066696401-C-G	chr16	66696401	C	G	269	PASS	0	none	0	0	18	1e-6
chr16-066696401-C-T	chr16	66696401	C	T	269	PASS	0	none	1.6699999999999994e-4	0	18	1.6699999999999994e-4
chr16-066696417-G-A	chr16	66696417	G	A	522	PASS	0	none	3.150000000000005e-4	0	16	3.150000000000005e-4
chr16-066696417-G-C	chr16	66696417	G	C	522	PASS	0	none	9e-6	0	16	9e-6
chr16-066696547-C-T	chr16	66696547	C	T	40375	PASS	0.010646	mid	0.003638	0	0	0.010646
chr16-066723545-T-C	chr16	66723545	T	C	208842	PASS	0.025895	nfe	0.01558499999999999	1	120	0.025895
chr16-066723584-GTT-G	chr16	66723584	GTT	G	1402846.97	ExcessHet	0.0010156	afr	0.002964	1	94	0.002964
chr16-066723584-GTT-GT	chr16	66723584	GTT	GT	1402846.97	ExcessHet	0	none	0.073853	16	94	0.073853
chr16-066723584-GTT-GTTT	chr16	66723584	GTT	GTTT	1402846.97	ExcessHet	0	none	0.31734199999999996	23	94	0.31734199999999996
chr16-066723584-GTT-GTTTT	chr16	66723584	GTT	GTTTT	1402846.97	ExcessHet	0	none	0.03462300000000001	1	94	0.03462300000000001
chr16-066723584-GTT-GTTTTT	chr16	66723584	GTT	GTTTTT	1402846.97	ExcessHet	0	none	0.002462	0	94	0.002462
chr16-066723584-GTT-GTTTTTT	chr16	66723584	GTT	GTTTTTT	1402846.97	ExcessHet	0	none	1.88e-4	0	94	1.88e-4
chr16-066723584-GTT-GTTTTTTT	chr16	66723584	GTT	GTTTTTTT	1402846.97	ExcessHet	0	none	0	0	94	1e-6
chr16-066723601-A-*	chr16	66723601	A	*	3161	PASS	0	none	2.09e-4	0	96	2.09e-4
chr16-066723601-A-T	chr16	66723601	A	T	3161	PASS	5.9825e-4	nfe	0.003876	0	96	0.003876
chr16-066723604-G-*	chr16	66723604	G	*	2154	VQSRTrancheSNP99.80to99.90	0	none	1.6699999999999994e-4	0	84	1.6699999999999994e-4
chr16-066723604-G-A	chr16	66723604	G	A	2154	VQSRTrancheSNP99.80to99.90	5.34e-6	nfe	3.6999999999999985e-5	0	84	3.6999999999999985e-5
chr16-066723604-G-T	chr16	66723604	G	T	2154	VQSRTrancheSNP99.80to99.90	7.297e-4	nfe	0.002261	1	84	0.002261
chr16-066723610-C-*	chr16	66723610	C	*	2070	VQSRTrancheSNP99.80to99.90	0	none	0	0	92	1e-6
chr16-066723610-C-A	chr16	66723610	C	A	2070	VQSRTrancheSNP99.80to99.90	1.401e-4	nfe	9.150000000000004e-4	1	92	9.150000000000004e-4
chr16-066723610-C-T	chr16	66723610	C	T	2070	VQSRTrancheSNP99.80to99.90	3.25e-6	nfe	1.6699999999999994e-4	0	92	1.6699999999999994e-4
chr16-066723704-T-C	chr16	66723704	T	C	33125	PASS	0.002436	nfe	0.00154599999999999	1	134	0.002436
chr16-066723825-GAAAAA-*	chr16	66723825	GAAAAA	*	4032429	ExcessHet	0	none	2.2999999999999995e-4	0	122	2.2999999999999995e-4
chr16-066723825-GAAAAA-AAAAAA	chr16	66723825	GAAAAA	AAAAAA	4032429	ExcessHet	0	none	0.002815	0	122	0.002815
chr16-066723825-GAAAAA-G	chr16	66723825	GAAAAA	G	4032429	ExcessHet	0	none	0	0	122	1e-6
chr16-066723825-GAAAAA-GA	chr16	66723825	GAAAAA	GA	4032429	ExcessHet	0	none	8.9e-5	0	122	8.9e-5
chr16-066723825-GAAAAA-GAA	chr16	66723825	GAAAAA	GAA	4032429	ExcessHet	0	none	0.002065	0	122	0.002065
chr16-066723825-GAAAAA-GAAA	chr16	66723825	GAAAAA	GAAA	4032429	ExcessHet	0	none	0.04066500000000002	2	122	0.04066500000000002
chr16-066723825-GAAAAA-GAAAA	chr16	66723825	GAAAAA	GAAAA	4032429	ExcessHet	0	none	0.38389899999999977	52	122	0.38389899999999977
chr16-066723825-GAAAAA-GAAAAAA	chr16	66723825	GAAAAA	GAAAAAA	4032429	ExcessHet	0	none	0.07514200000000001	10	122	0.07514200000000001
chr16-066723825-GAAAAA-GAAAAAAA	chr16	66723825	GAAAAA	GAAAAAAA	4032429	ExcessHet	0	none	0.00269	0	122	0.00269
chr16-066723825-GAAAAA-GAAAAAAAA	chr16	66723825	GAAAAA	GAAAAAAAA	4032429	ExcessHet	0	none	5.2999999999999994e-5	0	122	5.2999999999999994e-5
chr16-066723825-GAAAAA-GAAAAAAAAA	chr16	66723825	GAAAAA	GAAAAAAAAA	4032429	ExcessHet	0	none	0	0	122	1e-6
chr16-066723825-GAAAAA-GAAAAAAAAAA	chr16	66723825	GAAAAA	GAAAAAAAAAA	4032429	ExcessHet	0	none	0	0	122	1e-6
chr16-066725779-C-A	chr16	66725779	C	A	7367132	PASS	0.62376	eas	0.46478799999999937	51	134	0.62376
chr16-066726073-C-T	chr16	66726073	C	T	5504015	PASS	0.62644	eas	0.4548719999999993	48	126	0.62644
chr16-066727604-T-C	chr16	66727604	T	C	378514	PASS	0.14233	afr	0.031895	4	134	0.14233
chr16-066727713-T-C	chr16	66727713	T	C	309811	PASS	0.017689	nfe	0.01406599999999998	2	134	0.017689
chr16-066728944-T-C	chr16	66728944	T	C	11417773	PASS	0.62907	afr	0.4861839999999994	51	134	0.62907
chr16-066728957-A-G	chr16	66728957	A	G	2519959	PASS	0.48232	afr	0.10532600000000002	7	134	0.48232
chr16-066728988-T-C	chr16	66728988	T	C	215513	PASS	8.22e-6	nfe	0	0	134	8.22e-6
chr16-066728988-T-G	chr16	66728988	T	G	215513	PASS	0.012599	nfe	0.007327	1	134	0.012599
chr16-066729109-A-G	chr16	66729109	A	G	3024	PASS	0.0013486	afr	9e-6	1	134	0.0013486
chr16-066729167-C-T	chr16	66729167	C	T	1287	PASS	6.196e-5	mid	0	1	134	6.196e-5
chr16-066730327-T-C	chr16	66730327	T	C	16875	PASS	0.0023495	amr	0.00130199999999999	1	124	0.0023495
chr16-066730327-T-G	chr16	66730327	T	G	16875	PASS	0	none	0	0	124	1e-6
chr16-066730407-C-T	chr16	66730407	C	T	868805	PASS	0.46323	afr	0.099309	6	114	0.46323
chr16-066730775-A-G	chr16	66730775	A	G	249907	PASS	0.4355	eas	0.125617	0	0	0.4355
chr16-066731934-G-A	chr16	66731934	G	A	1021090	PASS	0	none	0	0	6	1e-6
chr16-066731934-G-C	chr16	66731934	G	C	1021090	PASS	0.5945	afr	0.33607499999999996	0	6	0.5945
chr16-066731934-G-T	chr16	66731934	G	T	1021090	PASS	0	none	0	0	6	1e-6
chr16-066732166-C-T	chr16	66732166	C	T	61783	PASS	0.010887	nfe	0.006008	0	130	0.010887
chr16-066732168-C-T	chr16	66732168	C	T	4913	PASS	0.001274	nfe	3.820000000000003e-4	1	130	0.001274
chr16-066732238-G-A	chr16	66732238	G	A	4793	PASS	5.4712e-4	nfe	2.2999999999999995e-4	2	134	5.4712e-4
chr16-066733010-C-T	chr16	66733010	C	T	115974	PASS	0.24546	nfe	0.07275700000000002	0	0	0.24546
chr16-066733556-C-T	chr16	66733556	C	T	164305	PASS	0.27473	nfe	0.09672900000000002	0	0	0.27473
chr16-066733893-A-G	chr16	66733893	A	G	2225485	PASS	0.61167	afr	0.4163659999999997	6	18	0.61167
chr16-066734394-T-C	chr16	66734394	T	C	3260	PASS	4.0643e-4	nfe	1.27e-4	1	132	4.0643e-4
chr16-066736006-T-TC	chr16	66736006	T	TC	5161354.97	PASS	0.60181	eas	0.3555659999999997	44	134	0.60181
chr16-066738872-CA-AA	chr16	66738872	CA	AA	299	PASS	0	none	9e-6	0	0	9e-6
chr16-066738872-CA-C	chr16	66738872	CA	C	299	PASS	7.215e-4	nfe	2.2000000000000003e-5	0	0	7.215e-4
chr16-066738872-CA-CAA	chr16	66738872	CA	CAA	299	PASS	0	none	8.9e-5	0	0	8.9e-5
chr16-066742358-G-T	chr16	66742358	G	T	12460	PASS	0.0014723	nfe	5.870000000000004e-4	1	134	0.0014723
chr16-066742754-G-A	chr16	66742754	G	A	10987126	PASS	0.63011	afr	0.4855339999999994	51	134	0.63011
chr16-066749462-C-T	chr16	66749462	C	T	1202486	PASS	0.46289	afr	0.103703	7	130	0.46289
chr16-066751701-C-A	chr16	66751701	C	A	485762	PASS	0.50256	afr	0.075908	0	0	0.50256
chr16-066754696-TTC-T	chr16	66754696	TTC	T	101.97	PASS	3.625e-5	nfe	0	1	100	3.625e-5
chr16-066755222-A-G	chr16	66755222	A	G	6380635	PASS	0.60237	eas	0.35680899999999977	44	134	0.60237
chr16-066758381-A-G	chr16	66758381	A	G	1232032	PASS	0.55815	eas	0.31884799999999935	0	0	0.55815
chr16-066758381-A-T	chr16	66758381	A	T	1232032	PASS	0	none	0	0	0	1e-6
chr16-066758632-T-A	chr16	66758632	T	A	193446	PASS	0.17334	afr	0.01735900000000001	0	86	0.17334
chr16-066758743-GAA-AAA	chr16	66758743	GAA	AAA	50237	ExcessHet	0	none	0	0	112	1e-6
chr16-066758743-GAA-G	chr16	66758743	GAA	G	50237	ExcessHet	0	none	0	0	112	1e-6
chr16-066758743-GAA-GA	chr16	66758743	GAA	GA	50237	ExcessHet	0	none	0.00186599999999999	0	112	0.00186599999999999
chr16-066758743-GAA-GAAA	chr16	66758743	GAA	GAAA	50237	ExcessHet	0	none	0.037992	4	112	0.037992
chr16-066758743-GAA-GAAAA	chr16	66758743	GAA	GAAAA	50237	ExcessHet	0	none	1.88e-4	0	112	1.88e-4
chr16-066758743-GAA-GAAAAA	chr16	66758743	GAA	GAAAAA	50237	ExcessHet	0	none	0	0	112	1e-6
chr16-066758811-T-C	chr16	66758811	T	C	10130059	PASS	0.60042	eas	0.35702499999999976	44	134	0.60042
chr16-066759001-T-C	chr16	66759001	T	C	589034	PASS	0.043642	mid	0.03295800000000001	2	134	0.043642
chr16-066759323-T-C	chr16	66759323	T	C	5245288	PASS	0.60048	eas	0.35580899999999976	44	134	0.60048
chr16-066767338-CAAAA-AAAAA	chr16	66767338	CAAAA	AAAAA	1638266	ExcessHet	0	none	9e-6	0	102	9e-6
chr16-066767338-CAAAA-C	chr16	66767338	CAAAA	C	1638266	ExcessHet	3.42e-6	nfe	5.2999999999999994e-5	0	102	5.2999999999999994e-5
chr16-066767338-CAAAA-CA	chr16	66767338	CAAAA	CA	1638266	ExcessHet	0	none	0.002213	0	102	0.002213
chr16-066767338-CAAAA-CAA	chr16	66767338	CAAAA	CAA	1638266	ExcessHet	0	none	0.02156100000000001	3	102	0.02156100000000001
chr16-066767338-CAAAA-CAAA	chr16	66767338	CAAAA	CAAA	1638266	ExcessHet	0	none	0.193464	17	102	0.193464
chr16-066767338-CAAAA-CAAAAA	chr16	66767338	CAAAA	CAAAAA	1638266	ExcessHet	0	none	0.217278	31	102	0.217278
chr16-066767338-CAAAA-CAAAAAA	chr16	66767338	CAAAA	CAAAAAA	1638266	ExcessHet	0	none	0.01268999999999999	3	102	0.01268999999999999
chr16-066767338-CAAAA-CAAAAAAA	chr16	66767338	CAAAA	CAAAAAAA	1638266	ExcessHet	0	none	3.820000000000003e-4	0	102	3.820000000000003e-4
chr16-066767338-CAAAA-CAAAAAAAA	chr16	66767338	CAAAA	CAAAAAAAA	1638266	ExcessHet	0	none	0	0	102	1e-6
chr16-066767338-CAAAA-CAAAAAAAAA	chr16	66767338	CAAAA	CAAAAAAAAA	1638266	ExcessHet	0	none	0	0	102	1e-6
chr16-066777132-GAA-*	chr16	66777132	GAA	*	1086961	ExcessHet	0	none	0	0	102	1e-6
chr16-066777132-GAA-AAA	chr16	66777132	GAA	AAA	1086961	ExcessHet	0	none	2.2000000000000003e-5	0	102	2.2000000000000003e-5
chr16-066777132-GAA-G	chr16	66777132	GAA	G	1086961	ExcessHet	1.107e-5	nfe	1.88e-4	0	102	1.88e-4
chr16-066777132-GAA-GA	chr16	66777132	GAA	GA	1086961	ExcessHet	0	none	0.11245500000000004	7	102	0.11245500000000004
chr16-066777132-GAA-GAAA	chr16	66777132	GAA	GAAA	1086961	ExcessHet	0	none	0.182963	32	102	0.182963
chr16-066777132-GAA-GAAAA	chr16	66777132	GAA	GAAAA	1086961	ExcessHet	0	none	0.00783899999999998	0	102	0.00783899999999998
chr16-066777132-GAA-GAAAAA	chr16	66777132	GAA	GAAAAA	1086961	ExcessHet	0	none	1.27e-4	0	102	1.27e-4
chr16-066777132-GAA-GAAAAAAA	chr16	66777132	GAA	GAAAAAAA	1086961	ExcessHet	0	none	0	0	102	1e-6
chr16-066778750-T-A	chr16	66778750	T	A	3763056	PASS	0.62263	eas	0.4662499999999994	49	132	0.62263
chr16-066778894-C-G	chr16	66778894	C	G	8334156	PASS	0	none	0	0	134	1e-6
chr16-066778894-C-T	chr16	66778894	C	T	8334156	PASS	0.63169	afr	0.4855339999999994	51	134	0.63169
chr16-066779080-T-C	chr16	66779080	T	C	13507	PASS	4.2474e-4	mid	0.00115599999999999	1	132	0.00115599999999999
chr16-066786390-T-G	chr16	66786390	T	G	8877	PASS	0.0016454	nfe	6.570000000000002e-4	1	134	0.0016454
chr16-066800064-A-T	chr16	66800064	A	T	14418	PASS	0	none	0.01189799999999999	0	0	0.01189799999999999
chr16-066805491-T-C	chr16	66805491	T	C	1544	PASS	5.1178e-4	nfe	1.6699999999999994e-4	1	98	5.1178e-4
chr16-066805637-CAAAA-AAAAA	chr16	66805637	CAAAA	AAAAA	550732	ExcessHet	0	none	9e-6	0	112	9e-6
chr16-066805637-CAAAA-C	chr16	66805637	CAAAA	C	550732	ExcessHet	6.161e-5	nfe	2.720000000000003e-4	0	112	2.720000000000003e-4
chr16-066805637-CAAAA-CA	chr16	66805637	CAAAA	CA	550732	ExcessHet	0	none	0.003471	1	112	0.003471
chr16-066805637-CAAAA-CAA	chr16	66805637	CAAAA	CAA	550732	ExcessHet	0	none	0.025774	1	112	0.025774
chr16-066805637-CAAAA-CAAA	chr16	66805637	CAAAA	CAAA	550732	ExcessHet	0	none	0.154774	38	112	0.154774
chr16-066805637-CAAAA-CAAAAA	chr16	66805637	CAAAA	CAAAAA	550732	ExcessHet	0	none	0.07236300000000002	15	112	0.07236300000000002
chr16-066805637-CAAAA-CAAAAAA	chr16	66805637	CAAAA	CAAAAAA	550732	ExcessHet	0	none	0.002991	0	112	0.002991
chr16-066805637-CAAAA-CAAAAAAA	chr16	66805637	CAAAA	CAAAAAAA	550732	ExcessHet	0	none	1.27e-4	0	112	1.27e-4
chr16-066808891-A-T	chr16	66808891	A	T	5373829	PASS	0.62407	eas	0.4710899999999994	54	134	0.62407
chr16-066810224-GAA-G	chr16	66810224	GAA	G	208648.97	ExcessHet	1.3e-6	nfe	0	0	122	1.3e-6
chr16-066810224-GAA-GA	chr16	66810224	GAA	GA	208648.97	ExcessHet	0	none	0.01267099999999999	0	122	0.01267099999999999
chr16-066810224-GAA-GAAA	chr16	66810224	GAA	GAAA	208648.97	ExcessHet	0	none	0.079804	3	122	0.079804
chr16-066810224-GAA-GAAAA	chr16	66810224	GAA	GAAAA	208648.97	ExcessHet	0	none	9.87999999999999e-4	0	122	9.87999999999999e-4
chr16-066810224-GAA-GAAAAA	chr16	66810224	GAA	GAAAAA	208648.97	ExcessHet	0	none	2.2000000000000003e-5	0	122	2.2000000000000003e-5
chr16-066810833-AC-A	chr16	66810833	AC	A	2353914.97	PASS	0.48077	afr	0.10524500000000002	7	134	0.48077
chr16-066813177-C-T	chr16	66813177	C	T	946423	PASS	0.53922	eas	0.31171599999999977	0	0	0.53922
chr16-066813755-A-T	chr16	66813755	A	T	3058078	PASS	0.48579	afr	0.10607800000000002	7	134	0.48579
chr16-066817321-T-*	chr16	66817321	T	*	9739026	PASS	0	none	3.6999999999999985e-5	0	134	3.6999999999999985e-5
chr16-066817321-T-A	chr16	66817321	T	A	9739026	PASS	0	none	0	0	134	1e-6
chr16-066817321-T-C	chr16	66817321	T	C	9739026	PASS	0.62888	afr	0.4945959999999995	53	134	0.62888
chr16-066817418-G-T	chr16	66817418	G	T	5241	PASS	8.3854e-4	sas	1.6699999999999994e-4	1	134	8.3854e-4
chr16-066818676-TAAA-*	chr16	66818676	TAAA	*	730382	ExcessHet	0	none	2.2999999999999995e-4	0	94	2.2999999999999995e-4
chr16-066818676-TAAA-AAAA	chr16	66818676	TAAA	AAAA	730382	ExcessHet	0	none	0.002312	0	94	0.002312
chr16-066818676-TAAA-T	chr16	66818676	TAAA	T	730382	ExcessHet	9.7e-7	nfe	7.099999999999998e-5	0	94	7.099999999999998e-5
chr16-066818676-TAAA-TA	chr16	66818676	TAAA	TA	730382	ExcessHet	0	none	0.006544	2	94	0.006544
chr16-066818676-TAAA-TAA	chr16	66818676	TAAA	TAA	730382	ExcessHet	0	none	0.2636669999999995	24	94	0.2636669999999995
chr16-066818676-TAAA-TAAAA	chr16	66818676	TAAA	TAAAA	730382	ExcessHet	0	none	0.089362	13	94	0.089362
chr16-066818676-TAAA-TAAAAA	chr16	66818676	TAAA	TAAAAA	730382	ExcessHet	0	none	0.002337	0	94	0.002337
chr16-066818676-TAAA-TAAAAAA	chr16	66818676	TAAA	TAAAAAA	730382	ExcessHet	0	none	7.099999999999998e-5	0	94	7.099999999999998e-5
chr16-066818784-C-T	chr16	66818784	C	T	436	PASS	3.3606e-4	nfe	0	1	128	3.3606e-4
chr16-066821565-TAAA-*	chr16	66821565	TAAA	*	304640	ExcessHet	0	none	5.2999999999999994e-5	0	102	5.2999999999999994e-5
chr16-066821565-TAAA-AAAA	chr16	66821565	TAAA	AAAA	304640	ExcessHet	0	none	8.920000000000005e-4	0	102	8.920000000000005e-4
chr16-066821565-TAAA-CAAA	chr16	66821565	TAAA	CAAA	304640	ExcessHet	0	none	0	0	102	1e-6
chr16-066821565-TAAA-T	chr16	66821565	TAAA	T	304640	ExcessHet	0	none	9e-6	0	102	9e-6
chr16-066821565-TAAA-TA	chr16	66821565	TAAA	TA	304640	ExcessHet	0	none	0.002688	0	102	0.002688
chr16-066821565-TAAA-TAA	chr16	66821565	TAAA	TAA	304640	ExcessHet	0	none	0.128518	13	102	0.128518
chr16-066821565-TAAA-TAAAA	chr16	66821565	TAAA	TAAAA	304640	ExcessHet	0	none	0.06977400000000002	10	102	0.06977400000000002
chr16-066821565-TAAA-TAAAAA	chr16	66821565	TAAA	TAAAAA	304640	ExcessHet	0	none	0.00101099999999999	0	102	0.00101099999999999
chr16-066821565-TAAA-TAAAAAA	chr16	66821565	TAAA	TAAAAAA	304640	ExcessHet	0	none	1.0799999999999996e-4	0	102	1.0799999999999996e-4
chr16-066821565-TAAA-TAAAAAAA	chr16	66821565	TAAA	TAAAAAAA	304640	ExcessHet	0	none	9e-6	0	102	9e-6
chr16-066821565-TAAA-TAAAAAAAA	chr16	66821565	TAAA	TAAAAAAAA	304640	ExcessHet	0	none	0	0	102	1e-6
chr16-066821566-A-*	chr16	66821566	A	*	1632	PASS	0	none	0.13176300000000002	13	100	0.13176300000000002
chr16-066821566-A-G	chr16	66821566	A	G	1632	PASS	3.1373e-4	nfe	3.6999999999999985e-5	0	100	3.1373e-4
chr16-066821566-A-T	chr16	66821566	A	T	1632	PASS	2.3534e-4	afr	2.09e-4	0	100	2.3534e-4
chr16-066821617-GAAAACATGC-G	chr16	66821617	GAAAACATGC	G	290.97	PASS	0	none	0	1	134	1e-6
chr16-066821623-A-*	chr16	66821623	A	*	688	PASS	0	none	0	1	132	1e-6
chr16-066821623-A-T	chr16	66821623	A	T	688	PASS	2.31e-6	nfe	9e-6	0	132	9e-6
chr16-066823076-CAAAAAA-C	chr16	66823076	CAAAAAA	C	490176.97	PASS	7.242e-5	nfe	6.999999999999998e-5	1	38	7.242e-5
chr16-066823076-CAAAAAA-CA	chr16	66823076	CAAAAAA	CA	490176.97	PASS	0	none	6.780000000000002e-4	0	38	6.780000000000002e-4
chr16-066823076-CAAAAAA-CAA	chr16	66823076	CAAAAAA	CAA	490176.97	PASS	0	none	0.00154199999999999	0	38	0.00154199999999999
chr16-066823076-CAAAAAA-CAAA	chr16	66823076	CAAAAAA	CAAA	490176.97	PASS	0	none	0.00790299999999998	1	38	0.00790299999999998
chr16-066823076-CAAAAAA-CAAAA	chr16	66823076	CAAAAAA	CAAAA	490176.97	PASS	0	none	0.03557900000000001	2	38	0.03557900000000001
chr16-066823076-CAAAAAA-CAAAAA	chr16	66823076	CAAAAAA	CAAAAA	490176.97	PASS	0	none	0.119042	7	38	0.119042
chr16-066823076-CAAAAAA-CAAAAAAA	chr16	66823076	CAAAAAA	CAAAAAAA	490176.97	PASS	0	none	0.119337	7	38	0.119337
chr16-066823076-CAAAAAA-CAAAAAAAA	chr16	66823076	CAAAAAA	CAAAAAAAA	490176.97	PASS	0	none	0.02421600000000001	1	38	0.02421600000000001
chr16-066823076-CAAAAAA-CAAAAAAAAA	chr16	66823076	CAAAAAA	CAAAAAAAAA	490176.97	PASS	0	none	0.003287	0	38	0.003287
chr16-066823076-CAAAAAA-CAAAAAAAAAA	chr16	66823076	CAAAAAA	CAAAAAAAAAA	490176.97	PASS	0	none	4.490000000000005e-4	0	38	4.490000000000005e-4
chr16-066823076-CAAAAAA-CAAAAAAAAAAA	chr16	66823076	CAAAAAA	CAAAAAAAAAAA	490176.97	PASS	0	none	1.27e-4	0	38	1.27e-4
chr16-066823076-CAAAAAA-CAAAAAAAAAAAA	chr16	66823076	CAAAAAA	CAAAAAAAAAAAA	490176.97	PASS	0	none	0	0	38	1e-6
chr16-066823098-G-*	chr16	66823098	G	*	5156	PASS	0	none	4.04e-4	0	64	4.04e-4
chr16-066823098-G-A	chr16	66823098	G	A	5156	PASS	0.001159	sas	0.001987	0	64	0.001987
chr16-066823098-G-T	chr16	66823098	G	T	5156	PASS	0.008353	nfe	0.004076	1	64	0.008353
chr16-066823102-C-*	chr16	66823102	C	*	3102	PASS	0	none	1.6699999999999994e-4	0	62	1.6699999999999994e-4
chr16-066823102-C-A	chr16	66823102	C	A	3102	PASS	0.0037442	nfe	0.004051	1	62	0.004051
chr16-066823102-C-G	chr16	66823102	C	G	3102	PASS	0	none	9e-6	0	62	9e-6
chr16-066823102-C-T	chr16	66823102	C	T	3102	PASS	0	none	1.6699999999999994e-4	0	62	1.6699999999999994e-4
chr16-066823112-G-A	chr16	66823112	G	A	3697	PASS	4.7181e-4	sas	0.00120299999999999	0	68	0.00120299999999999
chr16-066823112-G-T	chr16	66823112	G	T	3697	PASS	0.0074355	nfe	0.003619	4	68	0.0074355
chr16-066823116-C-A	chr16	66823116	C	A	452	PASS	5.84e-4	nfe	5.630000000000005e-4	0	78	5.84e-4
chr16-066823116-C-G	chr16	66823116	C	G	452	PASS	1.533e-5	nfe	0	0	78	1.533e-5
chr16-066823116-C-T	chr16	66823116	C	T	452	PASS	6.85e-5	amr	1.0799999999999996e-4	0	78	1.0799999999999996e-4
chr16-066823121-G-A	chr16	66823121	G	A	2991	PASS	0.0036903	sas	0.002913	0	86	0.0036903
chr16-066823121-G-T	chr16	66823121	G	T	2991	PASS	0.0012452	nfe	9.869999999999992e-4	1	86	0.0012452
chr16-066823129-C-A	chr16	66823129	C	A	4300	VQSRTrancheSNP99.70to99.80	0.00917	eas	0.004249	0	20	0.00917
chr16-066823325-A-G	chr16	66823325	A	G	109595	PASS	0.0099498	nfe	0.00668	2	134	0.0099498
chr16-066823500-C-A	chr16	66823500	C	A	40976	PASS	0.0039759	nfe	0.00214	2	134	0.0039759
chr16-066824591-CAA-AAA	chr16	66824591	CAA	AAA	207442	ExcessHet	0	none	9e-6	0	34	9e-6
chr16-066824591-CAA-C	chr16	66824591	CAA	C	207442	ExcessHet	0.0010035	mid	9.610000000000004e-4	0	34	0.0010035
chr16-066824591-CAA-CA	chr16	66824591	CAA	CA	207442	ExcessHet	0	none	0.07290500000000001	10	34	0.07290500000000001
chr16-066824591-CAA-CAAA	chr16	66824591	CAA	CAAA	207442	ExcessHet	0	none	0.06590700000000001	1	34	0.06590700000000001
chr16-066824591-CAA-CAAAA	chr16	66824591	CAA	CAAAA	207442	ExcessHet	0	none	9.140000000000004e-4	0	34	9.140000000000004e-4
chr16-066824591-CAA-CAAAAA	chr16	66824591	CAA	CAAAAA	207442	ExcessHet	0	none	9e-6	0	34	9e-6
chr16-066824622-T-C	chr16	66824622	T	C	47934	PASS	0.013637	nfe	0.00869299999999999	2	90	0.013637
chr16-066827340-A-*	chr16	66827340	A	*	263951	PASS	0	none	0	0	0	1e-6
chr16-066827340-A-G	chr16	66827340	A	G	263951	PASS	0.27144	nfe	0.143147	0	0	0.27144
chr16-066827347-T-A	chr16	66827347	T	A	59	PASS	0	none	9e-6	0	0	9e-6
chr16-066827567-CAAA-AAAA	chr16	66827567	CAAA	AAAA	261546	PASS	0	none	5.2999999999999994e-5	0	0	5.2999999999999994e-5
chr16-066827567-CAAA-C	chr16	66827567	CAAA	C	261546	PASS	0	none	2.2000000000000003e-5	0	0	2.2000000000000003e-5
chr16-066827567-CAAA-CA	chr16	66827567	CAAA	CA	261546	PASS	0	none	9.130000000000004e-4	0	0	9.130000000000004e-4
chr16-066827567-CAAA-CAA	chr16	66827567	CAAA	CAA	261546	PASS	0	none	0.01142799999999998	0	0	0.01142799999999998
chr16-066827567-CAAA-CAAAA	chr16	66827567	CAAA	CAAAA	261546	PASS	0	none	0.133067	0	0	0.133067
chr16-066827567-CAAA-CAAAAA	chr16	66827567	CAAA	CAAAAA	261546	PASS	0	none	0.01150699999999998	0	0	0.01150699999999998
chr16-066827567-CAAA-CAAAAAA	chr16	66827567	CAAA	CAAAAAA	261546	PASS	0	none	3.590000000000004e-4	0	0	3.590000000000004e-4
chr16-066827567-CAAA-CAAAAAAAA	chr16	66827567	CAAA	CAAAAAAAA	261546	PASS	0	none	9e-6	0	0	9e-6
chr16-066827933-G-A	chr16	66827933	G	A	2033471	PASS	0.48236	afr	0.10508400000000002	7	134	0.48236
chr16-066828063-G-A	chr16	66828063	G	A	7459531	PASS	0.6021	eas	0.3654829999999993	46	134	0.6021
chr16-066828207-TTGGCTGGGCGCAG-T	chr16	66828207	TTGGCTGGGCGCAG	T	11077.97	PASS	0.0011394	nfe	6.570000000000002e-4	1	116	0.0011394
chr16-066828215-G-*	chr16	66828215	G	*	386	PASS	0	none	6.570000000000002e-4	1	118	6.570000000000002e-4
chr16-066828215-G-C	chr16	66828215	G	C	386	PASS	3.95e-6	nfe	0	0	118	3.95e-6
chr16-066828256-G-A	chr16	66828256	G	A	71717	PASS	0.017784	nfe	0.00991399999999998	2	80	0.017784
chr16-066828256-G-C	chr16	66828256	G	C	71717	PASS	0	none	2.2000000000000003e-5	0	80	2.2000000000000003e-5
chr16-066828256-G-T	chr16	66828256	G	T	71717	PASS	0	none	9e-6	0	80	9e-6
chr16-066830725-G-T	chr16	66830725	G	T	2042	PASS	0.0014267	afr	8.9e-5	1	66	0.0014267
chr16-066830821-C-*	chr16	66830821	C	*	2876	PASS	0	none	3.6999999999999985e-5	0	120	3.6999999999999985e-5
chr16-066830821-C-T	chr16	66830821	C	T	2876	PASS	1.9516e-4	nfe	3.6999999999999985e-5	1	120	1.9516e-4
chr16-066831122-G-A	chr16	66831122	G	A	12761	PASS	0.0018762	nfe	0.00115299999999999	1	36	0.0018762
chr16-066844335-G-*	chr16	66844335	G	*	1453	PASS	0	none	9e-6	0	120	9e-6
chr16-066844335-G-T	chr16	66844335	G	T	1453	PASS	9.524e-5	nfe	5.2999999999999994e-5	1	120	9.524e-5
chr16-066847054-A-T	chr16	66847054	A	T	103449	PASS	0.0041011	nfe	0.00174299999999999	1	134	0.0041011
chr16-066850440-CAAA-C	chr16	66850440	CAAA	C	428272.97	ExcessHet	0	none	0	0	92	1e-6
chr16-066850440-CAAA-CA	chr16	66850440	CAAA	CA	428272.97	ExcessHet	0	none	0.003495	0	92	0.003495
chr16-066850440-CAAA-CAA	chr16	66850440	CAAA	CAA	428272.97	ExcessHet	0	none	0.191716	13	92	0.191716
chr16-066850440-CAAA-CAAAA	chr16	66850440	CAAA	CAAAA	428272.97	ExcessHet	0	none	0.06807	6	92	0.06807
chr16-066850440-CAAA-CAAAAA	chr16	66850440	CAAA	CAAAAA	428272.97	ExcessHet	0	none	3.600000000000004e-4	0	92	3.600000000000004e-4
chr16-066850440-CAAA-CAAAAAAA	chr16	66850440	CAAA	CAAAAAAA	428272.97	ExcessHet	0	none	0	0	92	1e-6
chr16-066851749-A-G	chr16	66851749	A	G	23561891	PASS	0.79517	afr	0.5360180000000008	60	134	0.79517
chr16-066852576-GAAAAGAAAAGAAAAAA-*	chr16	66852576	GAAAAGAAAAGAAAAAA	*	1737786.97	PASS	0	none	0	0	134	1e-6
chr16-066852576-GAAAAGAAAAGAAAAAA-G	chr16	66852576	GAAAAGAAAAGAAAAAA	G	1737786.97	PASS	0.6252	afr	0.119434	9	134	0.6252
chr16-066852581-GAAAAGAAAAAAAAAAGAAAAGAAAAGAA-*	chr16	66852581	GAAAAGAAAAAAAAAAGAAAAGAAAAGAA	*	28174	PASS	0	none	0.119461	9	134	0.119461
chr16-066852581-GAAAAGAAAAAAAAAAGAAAAGAAAAGAA-AAAAAGAAAAAAAAAAGAAAAGAAAAGAA	chr16	66852581	GAAAAGAAAAAAAAAAGAAAAGAAAAGAA	AAAAAGAAAAAAAAAAGAAAAGAAAAGAA	28174	PASS	0	none	9e-6	0	134	9e-6
chr16-066852581-GAAAAGAAAAAAAAAAGAAAAGAAAAGAA-G	chr16	66852581	GAAAAGAAAAAAAAAAGAAAAGAAAAGAA	G	28174	PASS	0.012914	afr	8.210000000000002e-4	0	134	0.012914
chr16-066852581-GAAAAGAAAAAAAAAAGAAAAGAAAAGAA-GAAAAGAAAAGAAAAGAA	chr16	66852581	GAAAAGAAAAAAAAAAGAAAAGAAAAGAA	GAAAAGAAAAGAAAAGAA	28174	PASS	0	none	2.2000000000000003e-5	0	134	2.2000000000000003e-5
chr16-066852581-GAAAAGAAAAAAAAAAGAAAAGAAAAGAA-GAAAGAAAAAAAAAAGAAAAGAAAAGAA	chr16	66852581	GAAAAGAAAAAAAAAAGAAAAGAAAAGAA	GAAAGAAAAAAAAAAGAAAAGAAAAGAA	28174	PASS	0	none	3.6999999999999985e-5	0	134	3.6999999999999985e-5
chr16-066852582-AAAAG-*	chr16	66852582	AAAAG	*	1291	PASS	0	none	0.120402	9	134	0.120402
chr16-066852582-AAAAG-A	chr16	66852582	AAAAG	A	1291	PASS	2.1624e-4	amr	9e-6	0	134	2.1624e-4
chr16-066852582-AAAAG-GAAAG	chr16	66852582	AAAAG	GAAAG	1291	PASS	0	none	0	0	134	1e-6
chr16-066852583-AAAG-*	chr16	66852583	AAAG	*	53.97	PASS	0	none	0.120334	9	134	0.120334
chr16-066852583-AAAG-A	chr16	66852583	AAAG	A	53.97	PASS	6.14e-6	nfe	9e-6	0	134	9e-6
chr16-066852585-AG-*	chr16	66852585	AG	*	4401.97	PASS	0	none	0.120388	9	134	0.120388
chr16-066852585-AG-A	chr16	66852585	AG	A	4401.97	PASS	5.7513e-4	nfe	1.6699999999999994e-4	0	134	5.7513e-4
chr16-066852586-GAAAAAA-*	chr16	66852586	GAAAAAA	*	259284	PASS	0	none	0.119907	9	126	0.119907
chr16-066852586-GAAAAAA-AAAAAAA	chr16	66852586	GAAAAAA	AAAAAAA	259284	PASS	0	none	5.2999999999999994e-5	0	126	5.2999999999999994e-5
chr16-066852586-GAAAAAA-G	chr16	66852586	GAAAAAA	G	259284	PASS	0	none	9e-6	0	126	9e-6
chr16-066852586-GAAAAAA-GAA	chr16	66852586	GAAAAAA	GAA	259284	PASS	0	none	3.6999999999999985e-5	0	126	3.6999999999999985e-5
chr16-066852586-GAAAAAA-GAAAA	chr16	66852586	GAAAAAA	GAAAA	259284	PASS	0	none	9e-6	0	126	9e-6
chr16-066852586-GAAAAAA-GAAAAA	chr16	66852586	GAAAAAA	GAAAAA	259284	PASS	0	none	0.003122	0	126	0.003122
chr16-066852586-GAAAAAA-GAAAAAAA	chr16	66852586	GAAAAAA	GAAAAAAA	259284	PASS	0	none	0.03736100000000002	0	126	0.03736100000000002
chr16-066852586-GAAAAAA-GAAAAAAAA	chr16	66852586	GAAAAAA	GAAAAAAAA	259284	PASS	0	none	4.500000000000004e-4	0	126	4.500000000000004e-4
chr16-066852586-GAAAAAA-GAAAAAAAAA	chr16	66852586	GAAAAAA	GAAAAAAAAA	259284	PASS	0	none	9e-6	0	126	9e-6
chr16-066852590-A-*	chr16	66852590	A	*	350.97	VQSRTrancheINDEL95.00to96.00	0	none	0.11647	9	134	0.11647
chr16-066852590-A-AG	chr16	66852590	A	AG	350.97	VQSRTrancheINDEL95.00to96.00	9.44e-6	nfe	1.29e-4	0	134	1.29e-4
chr16-066852591-AAAAAAGAAAAGAAAAG-*	chr16	66852591	AAAAAAGAAAAGAAAAG	*	460	PASS	0	none	0.116341	9	134	0.116341
chr16-066852591-AAAAAAGAAAAGAAAAG-A	chr16	66852591	AAAAAAGAAAAGAAAAG	A	460	PASS	3.125e-5	amr	9e-6	0	134	3.125e-5
chr16-066852591-AAAAAAGAAAAGAAAAG-GAAAAAGAAAAGAAAAG	chr16	66852591	AAAAAAGAAAAGAAAAG	GAAAAAGAAAAGAAAAG	460	PASS	0	none	2.2000000000000003e-5	0	134	2.2000000000000003e-5
chr16-066852592-A-*	chr16	66852592	A	*	597	PASS	0	none	0.116395	9	134	0.116395
chr16-066852592-A-AG	chr16	66852592	A	AG	597	PASS	1.5821e-4	sas	9e-6	0	134	1.5821e-4
chr16-066852592-A-G	chr16	66852592	A	G	597	PASS	1.068e-5	nfe	2.2000000000000003e-5	0	134	2.2000000000000003e-5
chr16-066852593-AAAAGAAAAG-*	chr16	66852593	AAAAGAAAAG	*	1494516.97	PASS	0	none	9.87999999999999e-4	0	132	9.87999999999999e-4
chr16-066852593-AAAAGAAAAG-A	chr16	66852593	AAAAGAAAAG	A	1494516.97	PASS	0	none	0	0	132	1e-6
chr16-066852593-AAAAGAAAAG-AAAAAG	chr16	66852593	AAAAGAAAAG	AAAAAG	1494516.97	PASS	0	none	0.249664	43	132	0.249664
chr16-066852594-AAAG-*	chr16	66852594	AAAG	*	298635.97	PASS	0	none	0.25014999999999926	42	130	0.25014999999999926
chr16-066852594-AAAG-A	chr16	66852594	AAAG	A	298635.97	PASS	0.09053	eas	0.01722200000000001	1	130	0.09053
chr16-066852595-AAG-*	chr16	66852595	AAG	*	2091.97	PASS	0	none	0.26434499999999944	43	130	0.26434499999999944
chr16-066852595-AAG-A	chr16	66852595	AAG	A	2091.97	PASS	7.802e-5	nfe	1.0799999999999996e-4	0	130	1.0799999999999996e-4
chr16-066852596-AGAAAAGAAAAG-*	chr16	66852596	AGAAAAGAAAAG	*	265.97	PASS	0	none	0.2645069999999995	43	130	0.2645069999999995
chr16-066852596-AGAAAAGAAAAG-A	chr16	66852596	AGAAAAGAAAAG	A	265.97	PASS	2.41e-6	nfe	2.2000000000000003e-5	0	130	2.2000000000000003e-5
chr16-066852596-AGAAAAGAAAAG-AAAAAGAAAAG	chr16	66852596	AGAAAAGAAAAG	AAAAAGAAAAG	265.97	PASS	0	none	9e-6	0	130	9e-6
chr16-066852597-GAAAAGAAAAGAA-*	chr16	66852597	GAAAAGAAAAGAA	*	438147	PASS	0	none	0.26397999999999944	42	128	0.26397999999999944
chr16-066852597-GAAAAGAAAAGAA-AAAAAGAAAAGAA	chr16	66852597	GAAAAGAAAAGAA	AAAAAGAAAAGAA	438147	PASS	0	none	0	0	128	1e-6
chr16-066852597-GAAAAGAAAAGAA-G	chr16	66852597	GAAAAGAAAAGAA	G	438147	PASS	0.054435	amr	0.047741	3	128	0.054435
chr16-066852602-GAAAAGAA-*	chr16	66852602	GAAAAGAA	*	3527452	PASS	0	none	0.04894800000000001	4	132	0.04894800000000001
chr16-066852602-GAAAAGAA-AAAAAGAA	chr16	66852602	GAAAAGAA	AAAAAGAA	3527452	PASS	0	none	7.099999999999998e-5	0	132	7.099999999999998e-5
chr16-066852602-GAAAAGAA-G	chr16	66852602	GAAAAGAA	G	3527452	PASS	0.56813	eas	0.27145799999999987	46	132	0.56813
chr16-066852606-AG-*	chr16	66852606	AG	*	543	PASS	0	none	0.32075799999999927	52	134	0.32075799999999927
chr16-066852606-AG-A	chr16	66852606	AG	A	543	PASS	0	none	9e-6	0	134	9e-6
chr16-066852606-AG-GG	chr16	66852606	AG	GG	543	PASS	0	none	9e-6	0	134	9e-6
chr16-066852607-G-*	chr16	66852607	G	*	370	PASS	0	none	0.32078499999999927	52	134	0.32078499999999927
chr16-066852607-G-A	chr16	66852607	G	A	370	PASS	2.07e-6	nfe	9e-6	0	134	9e-6
chr16-066852609-A-*	chr16	66852609	A	*	70	PASS	0	none	0.320702	52	134	0.320702
chr16-066852609-A-G	chr16	66852609	A	G	70	PASS	0	none	9e-6	0	134	9e-6
chr16-066852656-G-A	chr16	66852656	G	A	5080356	PASS	0.60262	eas	0.4114349999999995	52	134	0.60262
chr16-066852678-A-G	chr16	66852678	A	G	2524489	PASS	0.66719	afr	0.12664000000000003	9	134	0.66719
chr16-066852874-C-T	chr16	66852874	C	T	255961	PASS	0.01766	nfe	0.01409199999999998	2	134	0.01766
chr16-066853851-G-A	chr16	66853851	G	A	156475	PASS	0.073937	afr	0.03368000000000002	1	22	0.073937
chr16-066884173-CAAAAAAAAAAA-C	chr16	66884173	CAAAAAAAAAAA	C	1437913.97	ExcessHet	2.967e-5	afr	8.9e-5	0	90	8.9e-5
chr16-066884173-CAAAAAAAAAAA-CA	chr16	66884173	CAAAAAAAAAAA	CA	1437913.97	ExcessHet	0	none	0	0	90	1e-6
chr16-066884173-CAAAAAAAAAAA-CAAA	chr16	66884173	CAAAAAAAAAAA	CAAA	1437913.97	ExcessHet	0	none	9e-6	0	90	9e-6
chr16-066884173-CAAAAAAAAAAA-CAAAA	chr16	66884173	CAAAAAAAAAAA	CAAAA	1437913.97	ExcessHet	0	none	0	0	90	1e-6
chr16-066884173-CAAAAAAAAAAA-CAAAAA	chr16	66884173	CAAAAAAAAAAA	CAAAAA	1437913.97	ExcessHet	0	none	2.9400000000000004e-4	0	90	2.9400000000000004e-4
chr16-066884173-CAAAAAAAAAAA-CAAAAAA	chr16	66884173	CAAAAAAAAAAA	CAAAAAA	1437913.97	ExcessHet	0	none	0.002387	0	90	0.002387
chr16-066884173-CAAAAAAAAAAA-CAAAAAAA	chr16	66884173	CAAAAAAAAAAA	CAAAAAAA	1437913.97	ExcessHet	0	none	0.00988999999999998	0	90	0.00988999999999998
chr16-066884173-CAAAAAAAAAAA-CAAAAAAAA	chr16	66884173	CAAAAAAAAAAA	CAAAAAAAA	1437913.97	ExcessHet	0	none	0.028594	2	90	0.028594
chr16-066884173-CAAAAAAAAAAA-CAAAAAAAAA	chr16	66884173	CAAAAAAAAAAA	CAAAAAAAAA	1437913.97	ExcessHet	0	none	0.06956400000000001	8	90	0.06956400000000001
chr16-066884173-CAAAAAAAAAAA-CAAAAAAAAAA	chr16	66884173	CAAAAAAAAAAA	CAAAAAAAAAA	1437913.97	ExcessHet	0	none	0.18048100000000003	17	90	0.18048100000000003
chr16-066884173-CAAAAAAAAAAA-CAAAAAAAAAAAA	chr16	66884173	CAAAAAAAAAAA	CAAAAAAAAAAAA	1437913.97	ExcessHet	0	none	0.170363	15	90	0.170363
chr16-066884173-CAAAAAAAAAAA-CAAAAAAAAAAAAA	chr16	66884173	CAAAAAAAAAAA	CAAAAAAAAAAAAA	1437913.97	ExcessHet	0	none	0.03119300000000001	4	90	0.03119300000000001
chr16-066884173-CAAAAAAAAAAA-CAAAAAAAAAAAAAA	chr16	66884173	CAAAAAAAAAAA	CAAAAAAAAAAAAAA	1437913.97	ExcessHet	0	none	0.003876	0	90	0.003876
chr16-066884173-CAAAAAAAAAAA-CAAAAAAAAAAAAAAA	chr16	66884173	CAAAAAAAAAAA	CAAAAAAAAAAAAAAA	1437913.97	ExcessHet	0	none	2.5100000000000014e-4	0	90	2.5100000000000014e-4
chr16-066884173-CAAAAAAAAAAA-CAAAAAAAAAAAAAAAA	chr16	66884173	CAAAAAAAAAAA	CAAAAAAAAAAAAAAAA	1437913.97	ExcessHet	0	none	5.2999999999999994e-5	0	90	5.2999999999999994e-5
chr16-066884173-CAAAAAAAAAAA-CAAAAAAAAAAAAAAAAA	chr16	66884173	CAAAAAAAAAAA	CAAAAAAAAAAAAAAAAA	1437913.97	ExcessHet	0	none	9e-6	0	90	9e-6
chr16-066884206-G-A	chr16	66884206	G	A	11522	VQSRTrancheSNP99.90to99.95	1.588e-5	amr	9e-6	0	90	1.588e-5
chr16-066884206-G-C	chr16	66884206	G	C	11522	VQSRTrancheSNP99.90to99.95	0	none	9e-6	0	90	9e-6
chr16-066884206-G-T	chr16	66884206	G	T	11522	VQSRTrancheSNP99.90to99.95	0.07814	nfe	0.01444299999999999	4	90	0.07814
chr16-066884210-C-A	chr16	66884210	C	A	4729	VQSRTrancheSNP99.90to99.95	0.0093947	afr	0.005925	0	98	0.0093947
chr16-066884210-C-G	chr16	66884210	C	G	4729	VQSRTrancheSNP99.90to99.95	8.76e-6	nfe	0	0	98	8.76e-6
chr16-066884210-C-T	chr16	66884210	C	T	4729	VQSRTrancheSNP99.90to99.95	0	none	2.2000000000000003e-5	0	98	2.2000000000000003e-5
chr16-066885619-C-G	chr16	66885619	C	G	67235	PASS	5.75e-6	nfe	0	0	134	5.75e-6
chr16-066885619-C-T	chr16	66885619	C	T	67235	PASS	0.0017727	nfe	7.740000000000004e-4	1	134	0.0017727
chr16-066885764-G-A	chr16	66885764	G	A	70225	PASS	0.0029567	nfe	0.00108399999999999	1	134	0.0029567
chr16-066885792-C-T	chr16	66885792	C	T	10265	PASS	1.1187e-4	nfe	5.2999999999999994e-5	1	134	1.1187e-4
chr16-066886026-G-C	chr16	66886026	G	C	1190450	PASS	0.22672	afr	0.07358100000000001	4	132	0.22672
chr16-066887995-T-*	chr16	66887995	T	*	3394	PASS	0	none	0.00156499999999999	0	0	0.00156499999999999
chr16-066887995-T-G	chr16	66887995	T	G	3394	PASS	0	none	0.00185999999999999	0	0	0.00185999999999999
chr16-066892509-ATTTT-*	chr16	66892509	ATTTT	*	8443	VQSRTrancheINDEL99.00to99.50	0	none	8.9e-5	0	0	8.9e-5
chr16-066892509-ATTTT-A	chr16	66892509	ATTTT	A	8443	VQSRTrancheINDEL99.00to99.50	0	none	9e-6	0	0	9e-6
chr16-066892509-ATTTT-AT	chr16	66892509	ATTTT	AT	8443	VQSRTrancheINDEL99.00to99.50	0	none	8.9e-5	0	0	8.9e-5
chr16-066892509-ATTTT-ATT	chr16	66892509	ATTTT	ATT	8443	VQSRTrancheINDEL99.00to99.50	0	none	3.590000000000004e-4	0	0	3.590000000000004e-4
chr16-066892509-ATTTT-ATTT	chr16	66892509	ATTTT	ATTT	8443	VQSRTrancheINDEL99.00to99.50	0	none	0.002033	0	0	0.002033
chr16-066892509-ATTTT-ATTTTT	chr16	66892509	ATTTT	ATTTTT	8443	VQSRTrancheINDEL99.00to99.50	0	none	0.002706	0	0	0.002706
chr16-066892509-ATTTT-ATTTTTT	chr16	66892509	ATTTT	ATTTTTT	8443	VQSRTrancheINDEL99.00to99.50	0	none	4.260000000000005e-4	0	0	4.260000000000005e-4
chr16-066892509-ATTTT-ATTTTTTT	chr16	66892509	ATTTT	ATTTTTTT	8443	VQSRTrancheINDEL99.00to99.50	0	none	5.2999999999999994e-5	0	0	5.2999999999999994e-5
chr16-066892509-ATTTT-TTTTT	chr16	66892509	ATTTT	TTTTT	8443	VQSRTrancheINDEL99.00to99.50	0	none	6.780000000000002e-4	0	0	6.780000000000002e-4
chr16-066893016-C-T	chr16	66893016	C	T	9208	PASS	0.051105	nfe	0.006398	0	0	0.051105
chr16-066908303-C-T	chr16	66908303	C	T	640365	PASS	0.13865	afr	0.03133700000000001	4	134	0.13865
chr16-066909943-G-A	chr16	66909943	G	A	20050	PASS	0.01271	afr	9.160000000000004e-4	1	134	0.01271
chr16-066910579-G-A	chr16	66910579	G	A	2269729	PASS	0.5034	afr	0.15694000000000002	10	134	0.5034
chr16-066911796-T-C	chr16	66911796	T	C	634	PASS	2.23e-6	nfe	0	1	134	2.23e-6
chr16-066911963-T-C	chr16	66911963	T	C	6188	PASS	0.0074173	afr	8.9e-5	1	134	0.0074173
chr16-066912044-C-T	chr16	66912044	C	T	1405167	PASS	0.1414	afr	0.03131100000000001	4	134	0.1414
chr16-066912170-G-A	chr16	66912170	G	A	789705	PASS	0.026451	nfe	0.01638000000000001	5	134	0.026451
chr16-066912170-G-C	chr16	66912170	G	C	789705	PASS	4.721e-5	nfe	3.6999999999999985e-5	0	134	4.721e-5
chr16-066912389-A-C	chr16	66912389	A	C	61820	PASS	0.0045743	sas	0.00103599999999999	2	134	0.0045743
chr16-066912991-CGTGTGTGTGTGTGT-*	chr16	66912991	CGTGTGTGTGTGTGT	*	5023122	ExcessHet	0	none	9e-6	0	134	9e-6
chr16-066912991-CGTGTGTGTGTGTGT-C	chr16	66912991	CGTGTGTGTGTGTGT	C	5023122	ExcessHet	1.159e-5	nfe	9e-6	0	134	1.159e-5
chr16-066912991-CGTGTGTGTGTGTGT-CGT	chr16	66912991	CGTGTGTGTGTGTGT	CGT	5023122	ExcessHet	0	none	1.0799999999999996e-4	0	134	1.0799999999999996e-4
chr16-066912991-CGTGTGTGTGTGTGT-CGTGT	chr16	66912991	CGTGTGTGTGTGTGT	CGTGT	5023122	ExcessHet	0	none	9e-6	0	134	9e-6
chr16-066912991-CGTGTGTGTGTGTGT-CGTGTGTGT	chr16	66912991	CGTGTGTGTGTGTGT	CGTGTGTGT	5023122	ExcessHet	0	none	4.270000000000005e-4	0	134	4.270000000000005e-4
chr16-066912991-CGTGTGTGTGTGTGT-CGTGTGTGTGT	chr16	66912991	CGTGTGTGTGTGTGT	CGTGTGTGTGT	5023122	ExcessHet	0	none	0.018727	3	134	0.018727
chr16-066912991-CGTGTGTGTGTGTGT-CGTGTGTGTGTGT	chr16	66912991	CGTGTGTGTGTGTGT	CGTGTGTGTGTGT	5023122	ExcessHet	0	none	0.3803209999999996	54	134	0.3803209999999996
chr16-066912991-CGTGTGTGTGTGTGT-CGTGTGTGTGTGTGTGT	chr16	66912991	CGTGTGTGTGTGTGT	CGTGTGTGTGTGTGTGT	5023122	ExcessHet	0	none	0.05683000000000002	9	134	0.05683000000000002
chr16-066912991-CGTGTGTGTGTGTGT-CGTGTGTGTGTGTGTGTGT	chr16	66912991	CGTGTGTGTGTGTGT	CGTGTGTGTGTGTGTGTGT	5023122	ExcessHet	0	none	0.003448	1	134	0.003448
chr16-066912991-CGTGTGTGTGTGTGT-CGTGTGTGTGTGTGTGTGTGT	chr16	66912991	CGTGTGTGTGTGTGT	CGTGTGTGTGTGTGTGTGTGT	5023122	ExcessHet	0	none	3.6000000000000035e-4	0	134	3.6000000000000035e-4
chr16-066912991-CGTGTGTGTGTGTGT-CGTGTGTGTGTGTGTGTGTGTGT	chr16	66912991	CGTGTGTGTGTGTGT	CGTGTGTGTGTGTGTGTGTGTGT	5023122	ExcessHet	0	none	1.6699999999999994e-4	0	134	1.6699999999999994e-4
chr16-066912991-CGTGTGTGTGTGTGT-CGTGTGTGTGTGTGTGTGTGTGTGT	chr16	66912991	CGTGTGTGTGTGTGT	CGTGTGTGTGTGTGTGTGTGTGTGT	5023122	ExcessHet	0	none	2.7300000000000035e-4	0	134	2.7300000000000035e-4
chr16-066912991-CGTGTGTGTGTGTGT-CGTGTGTGTGTGTGTGTGTGTGTGTGT	chr16	66912991	CGTGTGTGTGTGTGT	CGTGTGTGTGTGTGTGTGTGTGTGTGT	5023122	ExcessHet	0	none	8.9e-5	0	134	8.9e-5
chr16-066912991-CGTGTGTGTGTGTGT-CGTGTGTGTGTGTGTGTGTGTGTGTGTGT	chr16	66912991	CGTGTGTGTGTGTGT	CGTGTGTGTGTGTGTGTGTGTGTGTGTGT	5023122	ExcessHet	0	none	8.9e-5	0	134	8.9e-5
chr16-066912991-CGTGTGTGTGTGTGT-TGTGTGTGTGTGTGT	chr16	66912991	CGTGTGTGTGTGTGT	TGTGTGTGTGTGTGT	5023122	ExcessHet	0	none	5.2999999999999994e-5	0	134	5.2999999999999994e-5
chr16-066912992-G-*	chr16	66912992	G	*	3840	PASS	0	none	0.40080499999999936	57	118	0.40080499999999936
chr16-066912992-G-A	chr16	66912992	G	A	3840	PASS	0.045775	eas	8.9e-5	0	118	0.045775
chr16-066912994-G-*	chr16	66912994	G	*	1135	PASS	0	none	0.01957	3	30	0.01957
chr16-066912994-G-A	chr16	66912994	G	A	1135	PASS	0.0011325	eas	1.47e-4	0	30	0.0011325
chr16-066913121-T-C	chr16	66913121	T	C	1438467	PASS	0.17674	eas	0.04659900000000001	2	134	0.17674
chr16-066913460-G-A	chr16	66913460	G	A	2461812	PASS	0.27333	afr	0.06919200000000002	4	134	0.27333
chr16-066913480-C-A	chr16	66913480	C	A	6589264	PASS	0	none	2.2000000000000003e-5	0	134	2.2000000000000003e-5
chr16-066913480-C-G	chr16	66913480	C	G	6589264	PASS	0.71335	afr	0.188485	11	134	0.71335
chr16-066914206-A-G	chr16	66914206	A	G	8608	PASS	8.8191e-4	sas	1.6699999999999994e-4	1	134	8.8191e-4
chr16-066914227-G-A	chr16	66914227	G	A	1127982	PASS	0.17614	eas	0.04270400000000001	2	134	0.17614
chr16-066917716-T-G	chr16	66917716	T	G	66687	PASS	0.0040547	nfe	0.002115	2	134	0.0040547
chr16-066917880-G-A	chr16	66917880	G	A	2603947	PASS	0.38689	afr	0.130782	11	134	0.38689
chr16-066921531-G-A	chr16	66921531	G	A	19170	PASS	0.015636	nfe	0.00921699999999998	0	0	0.015636
chr16-066924068-T-C	chr16	66924068	T	C	666329	PASS	0.14029	afr	0.03708300000000002	5	134	0.14029
chr16-066924678-AAATAATAAT-*	chr16	66924678	AAATAATAAT	*	403296.97	PASS	0	none	0	0	122	1e-6
chr16-066924678-AAATAATAAT-A	chr16	66924678	AAATAATAAT	A	403296.97	PASS	1.84e-6	nfe	9e-6	0	122	9e-6
chr16-066924678-AAATAATAAT-AAAT	chr16	66924678	AAATAATAAT	AAAT	403296.97	PASS	0	none	7.030000000000005e-4	0	122	7.030000000000005e-4
chr16-066924678-AAATAATAAT-AAATAAT	chr16	66924678	AAATAATAAT	AAATAAT	403296.97	PASS	0	none	0.01909100000000001	2	122	0.01909100000000001
chr16-066924678-AAATAATAAT-AAATAATAATAAT	chr16	66924678	AAATAATAAT	AAATAATAATAAT	403296.97	PASS	0	none	0.00152099999999999	0	122	0.00152099999999999
chr16-066924678-AAATAATAAT-AAATAATAATAATAAT	chr16	66924678	AAATAATAAT	AAATAATAATAATAAT	403296.97	PASS	0	none	0.002539	1	122	0.002539
chr16-066924678-AAATAATAAT-AAATAATAATAATAATAAT	chr16	66924678	AAATAATAAT	AAATAATAATAATAATAAT	403296.97	PASS	0	none	0.006963	0	122	0.006963
chr16-066924678-AAATAATAAT-AAATAATAATAATAATAATAAT	chr16	66924678	AAATAATAAT	AAATAATAATAATAATAATAAT	403296.97	PASS	0	none	0.003118	1	122	0.003118
chr16-066924678-AAATAATAAT-AAATAATAATAATAATAATAATAAT	chr16	66924678	AAATAATAAT	AAATAATAATAATAATAATAATAAT	403296.97	PASS	0	none	0.006859	2	122	0.006859
chr16-066924678-AAATAATAAT-AAATAATAATAATAATAATAATAATAAT	chr16	66924678	AAATAATAAT	AAATAATAATAATAATAATAATAATAAT	403296.97	PASS	0	none	0.005004	0	122	0.005004
chr16-066924678-AAATAATAAT-AAATAATAATAATAATAATAATAATAATAAT	chr16	66924678	AAATAATAAT	AAATAATAATAATAATAATAATAATAATAAT	403296.97	PASS	0	none	0.00103599999999999	1	122	0.00103599999999999
chr16-066924678-AAATAATAAT-AAATAATAATAATAATAATAATAATAATAATAAT	chr16	66924678	AAATAATAAT	AAATAATAATAATAATAATAATAATAATAATAAT	403296.97	PASS	0	none	5.2999999999999994e-5	0	122	5.2999999999999994e-5
chr16-066924680-A-*	chr16	66924680	A	*	39	PASS	0	none	0.02126700000000002	2	96	0.02126700000000002
chr16-066924680-A-G	chr16	66924680	A	G	39	PASS	3.706e-5	nfe	9e-6	0	96	3.706e-5
chr16-066924681-T-*	chr16	66924681	T	*	402	PASS	0	none	0.02126300000000002	2	90	0.02126300000000002
chr16-066924681-T-C	chr16	66924681	T	C	402	PASS	0	none	0	0	90	1e-6
chr16-066924693-TAATAATAAC-*	chr16	66924693	TAATAATAAC	*	352714.97	PASS	0	none	9e-6	0	130	9e-6
chr16-066924693-TAATAATAAC-T	chr16	66924693	TAATAATAAC	T	352714.97	PASS	0.14322	afr	0.02822700000000001	5	130	0.14322
chr16-066924696-TAATAAC-*	chr16	66924696	TAATAAC	*	626	PASS	0	none	0.02825200000000001	5	128	0.02825200000000001
chr16-066924696-TAATAAC-CAATAAC	chr16	66924696	TAATAAC	CAATAAC	626	PASS	0	none	0	0	128	1e-6
chr16-066924696-TAATAAC-T	chr16	66924696	TAATAAC	T	626	PASS	0	none	9e-6	0	128	9e-6
chr16-066924699-TAAC-*	chr16	66924699	TAAC	*	435857	PASS	0	none	0.02820300000000001	5	130	0.02820300000000001
chr16-066924699-TAAC-CAAC	chr16	66924699	TAAC	CAAC	435857	PASS	0	none	0.00161999999999999	0	130	0.00161999999999999
chr16-066924699-TAAC-T	chr16	66924699	TAAC	T	435857	PASS	0.0014047	mid	0.002015	0	130	0.002015
chr16-066924699-TAAC-TAACAAC	chr16	66924699	TAAC	TAACAAC	435857	PASS	0	none	0.016749	2	130	0.016749
chr16-066924699-TAAC-TAATAACAAC	chr16	66924699	TAAC	TAATAACAAC	435857	PASS	0	none	0.00940699999999999	1	130	0.00940699999999999
chr16-066924699-TAAC-TAATAATAACAAC	chr16	66924699	TAAC	TAATAATAACAAC	435857	PASS	0	none	0.00137499999999999	0	130	0.00137499999999999
chr16-066924699-TAAC-TAATAATAATAACAAC	chr16	66924699	TAAC	TAATAATAATAACAAC	435857	PASS	0	none	0.007353	3	130	0.007353
chr16-066924699-TAAC-TAATAATAATAATAACAAC	chr16	66924699	TAAC	TAATAATAATAATAACAAC	435857	PASS	0	none	0.00132599999999999	0	130	0.00132599999999999
chr16-066924699-TAAC-TAATAATAATAATAATAACAAC	chr16	66924699	TAAC	TAATAATAATAATAATAACAAC	435857	PASS	0	none	8.9e-5	0	130	8.9e-5
chr16-066924699-TAAC-TAATAATAATAATAATAATAACAAC	chr16	66924699	TAAC	TAATAATAATAATAATAATAACAAC	435857	PASS	0	none	3.6999999999999985e-5	0	130	3.6999999999999985e-5
chr16-066924699-TAAC-TAATAATAATAATAATAATAATAACAAC	chr16	66924699	TAAC	TAATAATAATAATAATAATAATAACAAC	435857	PASS	0	none	9e-6	0	130	9e-6
chr16-066924702-C-*	chr16	66924702	C	*	12145	PASS	0	none	0.02828300000000001	5	126	0.02828300000000001
chr16-066924702-C-T	chr16	66924702	C	T	12145	PASS	0.0063359	afr	0.00150399999999999	1	126	0.0063359
chr16-066924983-T-C	chr16	66924983	T	C	339942	PASS	0	none	9e-6	0	134	9e-6
chr16-066924983-T-G	chr16	66924983	T	G	339942	PASS	0.14904	afr	0.016512	1	134	0.14904
chr16-066925090-G-A	chr16	66925090	G	A	702868	PASS	0.14947	afr	0.03240200000000001	4	106	0.14947
chr16-066925535-T-C	chr16	66925535	T	C	9951	PASS	0.018503	nfe	0.003714	0	0	0.018503
chr16-066925535-T-G	chr16	66925535	T	G	9951	PASS	0	none	0	0	0	1e-6
chr16-066932084-T-C	chr16	66932084	T	C	39855	PASS	0.0078999	nfe	0.004467	1	132	0.0078999
chr16-066932514-T-G	chr16	66932514	T	G	3302	PASS	2.035e-5	nfe	9e-6	1	134	2.035e-5
chr16-066932896-C-T	chr16	66932896	C	T	1141287	PASS	0.18146	eas	0.051618	5	134	0.18146
chr16-066933756-G-A	chr16	66933756	G	A	413749	PASS	0.026062	nfe	0.01430199999999999	3	134	0.026062
chr16-066933866-C-A	chr16	66933866	C	A	75722	PASS	0.0067614	mid	0.002314	1	134	0.0067614
chr16-066934365-C-A	chr16	66934365	C	A	80324	PASS	0.0024422	nfe	0.00264	1	134	0.00264
chr16-066935171-A-C	chr16	66935171	A	C	6484	PASS	0	none	0	0	126	1e-6
chr16-066935171-A-G	chr16	66935171	A	G	6484	PASS	0.0011031	nfe	9.160000000000004e-4	1	126	0.0011031
chr16-066935273-C-G	chr16	66935273	C	G	1093712	PASS	0.26492	afr	0.08913700000000001	9	134	0.26492
chr16-066935567-G-A	chr16	66935567	G	A	1283	PASS	2.62e-6	nfe	0	1	134	2.62e-6
chr16-066935689-G-*	chr16	66935689	G	*	611916	PASS	0	none	0	0	134	1e-6
chr16-066935689-G-A	chr16	66935689	G	A	611916	PASS	0.13297	afr	0.01296299999999999	1	134	0.13297
chr16-066938061-G-A	chr16	66938061	G	A	100986	PASS	0.0031894	nfe	0.00194099999999999	1	134	0.0031894
chr16-066939478-G-A	chr16	66939478	G	A	2720375	PASS	0.65573	afr	0.208195	16	130	0.65573
chr16-066939503-C-G	chr16	66939503	C	G	1170	PASS	0.0062076	afr	5.2999999999999994e-5	1	122	0.0062076
chr16-066940557-C-T	chr16	66940557	C	T	9966	PASS	6.092e-5	mid	3.6999999999999985e-5	1	134	6.092e-5
chr16-066941292-C-T	chr16	66941292	C	T	350780	PASS	0.018277	nfe	0.01314699999999998	3	134	0.018277
chr16-066943191-G-A	chr16	66943191	G	A	2505790	PASS	0.50849	afr	0.198215	17	134	0.50849
chr16-066943212-G-A	chr16	66943212	G	A	535501	PASS	0.14651	afr	0.03732200000000001	5	134	0.14651
chr16-066943531-G-A	chr16	66943531	G	A	158343	PASS	0.023536	nfe	0.01335699999999998	4	134	0.023536
chr16-066943546-C-T	chr16	66943546	C	T	4683	PASS	9.016e-5	nfe	1.6699999999999994e-4	1	134	1.6699999999999994e-4
chr16-066944036-CG-AG	chr16	66944036	CG	AG	33009	VQSRTrancheINDEL99.95to100.00	0	none	0	0	14	1e-6
chr16-066944036-CG-C	chr16	66944036	CG	C	33009	VQSRTrancheINDEL99.95to100.00	0	none	0	0	14	1e-6
chr16-066944036-CG-GG	chr16	66944036	CG	GG	33009	VQSRTrancheINDEL99.95to100.00	0	none	0.00966199999999999	4	14	0.00966199999999999
chr16-066944041-A-T	chr16	66944041	A	T	18317	VQSRTrancheSNP99.70to99.80	0.034522	eas	0.00792599999999998	2	22	0.034522
chr16-066944044-AG-A	chr16	66944044	AG	A	38323	VQSRTrancheINDEL99.95to100.00	4.04e-6	nfe	0	0	14	4.04e-6
chr16-066944044-AG-TG	chr16	66944044	AG	TG	38323	VQSRTrancheINDEL99.95to100.00	0	none	0.01203299999999999	3	14	0.01203299999999999
chr16-066944076-C-T	chr16	66944076	C	T	54483	PASS	0.0060161	nfe	0.004135	1	134	0.0060161
chr16-066944094-A-G	chr16	66944094	A	G	617375	PASS	0.21384	eas	0.054183	5	134	0.21384
chr16-066944130-C-G	chr16	66944130	C	G	5447	PASS	0.0014704	nfe	4.950000000000003e-4	1	134	0.0014704
chr16-066944301-C-*	chr16	66944301	C	*	448	PASS	0	none	9e-6	0	50	9e-6
chr16-066944301-C-A	chr16	66944301	C	A	448	PASS	6.474e-5	nfe	4.04e-4	0	50	4.04e-4
chr16-066944302-TTC-*	chr16	66944302	TTC	*	936	VQSRTrancheINDEL95.00to96.00	0	none	9e-6	0	74	9e-6
chr16-066944302-TTC-ATC	chr16	66944302	TTC	ATC	936	VQSRTrancheINDEL95.00to96.00	0	none	0	0	74	1e-6
chr16-066944302-TTC-T	chr16	66944302	TTC	T	936	VQSRTrancheINDEL95.00to96.00	1.2104e-4	afr	3.600000000000004e-4	0	74	3.600000000000004e-4
chr16-066944303-TCTC-*	chr16	66944303	TCTC	*	390	VQSRTrancheINDEL95.00to96.00	0	none	4.04e-4	0	62	4.04e-4
chr16-066944303-TCTC-ACTC	chr16	66944303	TCTC	ACTC	390	VQSRTrancheINDEL95.00to96.00	0	none	6.999999999999998e-5	0	62	6.999999999999998e-5
chr16-066944303-TCTC-CCTC	chr16	66944303	TCTC	CCTC	390	VQSRTrancheINDEL95.00to96.00	0	none	0	0	62	1e-6
chr16-066944303-TCTC-T	chr16	66944303	TCTC	T	390	VQSRTrancheINDEL95.00to96.00	0	none	8.9e-5	0	62	8.9e-5
chr16-066944304-CT-*	chr16	66944304	CT	*	2144	VQSRTrancheINDEL95.00to96.00	0	none	5.620000000000004e-4	0	24	5.620000000000004e-4
chr16-066944304-CT-AT	chr16	66944304	CT	AT	2144	VQSRTrancheINDEL95.00to96.00	0	none	0.00149299999999999	0	24	0.00149299999999999
chr16-066944304-CT-C	chr16	66944304	CT	C	2144	VQSRTrancheINDEL95.00to96.00	0	none	3.6999999999999985e-5	0	24	3.6999999999999985e-5
chr16-066944305-TCA-*	chr16	66944305	TCA	*	7338	VQSRTrancheINDEL95.00to96.00	0	none	2.08e-4	0	22	2.08e-4
chr16-066944305-TCA-ACA	chr16	66944305	TCA	ACA	7338	VQSRTrancheINDEL95.00to96.00	0	none	0.00129799999999999	0	22	0.00129799999999999
chr16-066944305-TCA-CCA	chr16	66944305	TCA	CCA	7338	VQSRTrancheINDEL95.00to96.00	0	none	6.999999999999998e-5	0	22	6.999999999999998e-5
chr16-066944305-TCA-GCA	chr16	66944305	TCA	GCA	7338	VQSRTrancheINDEL95.00to96.00	0	none	0	0	22	1e-6
chr16-066944305-TCA-T	chr16	66944305	TCA	T	7338	VQSRTrancheINDEL95.00to96.00	4.493e-5	nfe	2.2000000000000003e-5	0	22	4.493e-5
chr16-066944305-TCA-TA	chr16	66944305	TCA	TA	7338	VQSRTrancheINDEL95.00to96.00	0	none	6.320000000000003e-4	0	22	6.320000000000003e-4
chr16-066944305-TCA-TAAAACA	chr16	66944305	TCA	TAAAACA	7338	VQSRTrancheINDEL95.00to96.00	0	none	2.2000000000000003e-5	0	22	2.2000000000000003e-5
chr16-066944305-TCA-TAAACA	chr16	66944305	TCA	TAAACA	7338	VQSRTrancheINDEL95.00to96.00	0	none	3.6999999999999985e-5	0	22	3.6999999999999985e-5
chr16-066944305-TCA-TAACA	chr16	66944305	TCA	TAACA	7338	VQSRTrancheINDEL95.00to96.00	0	none	3.150000000000005e-4	0	22	3.150000000000005e-4
chr16-066944305-TCA-TACA	chr16	66944305	TCA	TACA	7338	VQSRTrancheINDEL95.00to96.00	0	none	0.002109	0	22	0.002109
chr16-066944306-CAAAAAA-*	chr16	66944306	CAAAAAA	*	154857	VQSRTrancheINDEL95.00to96.00	0	none	8.180000000000003e-4	0	0	8.180000000000003e-4
chr16-066944306-CAAAAAA-AAAAAAA	chr16	66944306	CAAAAAA	AAAAAAA	154857	VQSRTrancheINDEL95.00to96.00	0	none	0.01464299999999999	0	0	0.01464299999999999
chr16-066944306-CAAAAAA-C	chr16	66944306	CAAAAAA	C	154857	VQSRTrancheINDEL95.00to96.00	9.23e-5	nfe	9e-6	0	0	9.23e-5
chr16-066944306-CAAAAAA-CA	chr16	66944306	CAAAAAA	CA	154857	VQSRTrancheINDEL95.00to96.00	0	none	1.87e-4	0	0	1.87e-4
chr16-066944306-CAAAAAA-CAA	chr16	66944306	CAAAAAA	CAA	154857	VQSRTrancheINDEL95.00to96.00	0	none	9.610000000000004e-4	0	0	9.610000000000004e-4
chr16-066944306-CAAAAAA-CAAA	chr16	66944306	CAAAAAA	CAAA	154857	VQSRTrancheINDEL95.00to96.00	0	none	0.002356	0	0	0.002356
chr16-066944306-CAAAAAA-CAAAA	chr16	66944306	CAAAAAA	CAAAA	154857	VQSRTrancheINDEL95.00to96.00	0	none	0.00573	0	0	0.00573
chr16-066944306-CAAAAAA-CAAAAA	chr16	66944306	CAAAAAA	CAAAAA	154857	VQSRTrancheINDEL95.00to96.00	0	none	0.02921200000000002	0	0	0.02921200000000002
chr16-066944306-CAAAAAA-CAAAAAAA	chr16	66944306	CAAAAAA	CAAAAAAA	154857	VQSRTrancheINDEL95.00to96.00	0	none	0.03662900000000001	0	0	0.03662900000000001
chr16-066944306-CAAAAAA-CAAAAAAAA	chr16	66944306	CAAAAAA	CAAAAAAAA	154857	VQSRTrancheINDEL95.00to96.00	0	none	0.005987	0	0	0.005987
chr16-066944306-CAAAAAA-CAAAAAAAAA	chr16	66944306	CAAAAAA	CAAAAAAAAA	154857	VQSRTrancheINDEL95.00to96.00	0	none	0.00112799999999999	0	0	0.00112799999999999
chr16-066944306-CAAAAAA-CAAAAAAAAAA	chr16	66944306	CAAAAAA	CAAAAAAAAAA	154857	VQSRTrancheINDEL95.00to96.00	0	none	4.03e-4	0	0	4.03e-4
chr16-066944306-CAAAAAA-CAAAAAAAAAAA	chr16	66944306	CAAAAAA	CAAAAAAAAAAA	154857	VQSRTrancheINDEL95.00to96.00	0	none	3.6999999999999985e-5	0	0	3.6999999999999985e-5
chr16-066944306-CAAAAAA-CAAAAAAAAAAAA	chr16	66944306	CAAAAAA	CAAAAAAAAAAAA	154857	VQSRTrancheINDEL95.00to96.00	0	none	0	0	0	1e-6
chr16-066944306-CAAAAAA-CAAAAAAAAAAAAAAAAA	chr16	66944306	CAAAAAA	CAAAAAAAAAAAAAAAAA	154857	VQSRTrancheINDEL95.00to96.00	0	none	9e-6	0	0	9e-6
chr16-066944323-AAG-*	chr16	66944323	AAG	*	20552	PASS	0	none	0.00103399999999999	0	68	0.00103399999999999
chr16-066944323-AAG-A	chr16	66944323	AAG	A	20552	PASS	7.6532e-4	amr	5.170000000000003e-4	0	68	7.6532e-4
chr16-066944323-AAG-AACAG	chr16	66944323	AAG	AACAG	20552	PASS	0	none	0	0	68	1e-6
chr16-066944323-AAG-AAGAG	chr16	66944323	AAG	AAGAG	20552	PASS	0	none	1.47e-4	0	68	1.47e-4
chr16-066944323-AAG-AGAG	chr16	66944323	AAG	AGAG	20552	PASS	0	none	0.00367	0	68	0.00367
chr16-066944323-AAG-CAG	chr16	66944323	AAG	CAG	20552	PASS	0	none	9e-6	0	68	9e-6
chr16-066944323-AAG-GAG	chr16	66944323	AAG	GAG	20552	PASS	0	none	0.003088	0	68	0.003088
chr16-066944325-G-*	chr16	66944325	G	*	187590	PASS	0	none	0.002409	0	54	0.002409
chr16-066944325-G-A	chr16	66944325	G	A	187590	PASS	5.4946e-4	afr	6.320000000000003e-4	0	54	6.320000000000003e-4
chr16-066944325-G-C	chr16	66944325	G	C	187590	PASS	0	none	9e-6	0	54	9e-6
chr16-066944325-G-GAA	chr16	66944325	G	GAA	187590	PASS	0.0073128	afr	0.004304	0	54	0.0073128
chr16-066944325-G-GAGAA	chr16	66944325	G	GAGAA	187590	PASS	0.12315	afr	0.04303700000000001	1	54	0.12315
chr16-066944325-G-GAGAGAA	chr16	66944325	G	GAGAGAA	187590	PASS	0	none	3.6999999999999985e-5	0	54	3.6999999999999985e-5
chr16-066944331-G-C	chr16	66944331	G	C	3455	PASS	7.72e-5	nfe	0.00110599999999999	0	74	0.00110599999999999
chr16-066963019-G-A	chr16	66963019	G	A	9409	PASS	3.8013e-4	nfe	1.0799999999999996e-4	1	134	3.8013e-4
chr16-066963066-G-T	chr16	66963066	G	T	3307	PASS	7.15e-6	nfe	9e-6	1	134	9e-6
chr16-066963588-G-A	chr16	66963588	G	A	869819	PASS	0.07883	sas	0.01453899999999999	1	134	0.07883
chr16-066963810-A-G	chr16	66963810	A	G	644348	PASS	0.079031	sas	0.01382999999999999	1	134	0.079031
chr16-066964467-C-T	chr16	66964467	C	T	74095	PASS	0.0051431	nfe	0.00186699999999999	1	134	0.0051431
chr16-066966364-G-A	chr16	66966364	G	A	1116069	PASS	0.069474	afr	0.047346	3	134	0.069474
chr16-066969715-C-T	chr16	66969715	C	T	536231	PASS	0.023035	nfe	0.01754	4	134	0.023035
chr16-066969744-C-T	chr16	66969744	C	T	364770	PASS	0.13105	afr	0.01451299999999999	1	134	0.13105
chr16-066972638-C-T	chr16	66972638	C	T	244410	PASS	0.01142	mid	0.006137	2	134	0.01142
chr16-066972639-G-A	chr16	66972639	G	A	564807	PASS	0.078416	sas	0.01440699999999999	1	134	0.078416
chr16-066972652-C-A	chr16	66972652	C	A	134838	PASS	0.0091471	sas	0.002993	2	134	0.0091471
chr16-066972652-C-T	chr16	66972652	C	T	134838	PASS	2.985e-5	amr	9e-6	0	134	2.985e-5
chr16-066972890-A-G	chr16	66972890	A	G	6733	PASS	0.006905	afr	7.099999999999998e-5	1	134	0.006905
chr16-066972935-G-A	chr16	66972935	G	A	2034970	PASS	0.14657	amr	0.04427800000000002	4	134	0.14657
chr16-066973195-T-C	chr16	66973195	T	C	25027	PASS	0.0033908	nfe	0.00142399999999999	1	134	0.0033908
chr16-066973216-C-T	chr16	66973216	C	T	9082	PASS	0.0047234	afr	3.820000000000003e-4	1	132	0.0047234
chr16-066988487-G-A	chr16	66988487	G	A	89480	PASS	0.068784	sas	0.01245899999999999	1	116	0.068784
chr16-066988697-G-A	chr16	66988697	G	A	3403	PASS	0.0068424	afr	8.9e-5	1	134	0.0068424
chr16-066996101-G-A	chr16	66996101	G	A	18052	PASS	0.016441	afr	0.00103399999999999	1	76	0.016441
chr16-067001080-TGG-*	chr16	67001080	TGG	*	320250	PASS	0	none	6.999999999999998e-5	0	46	6.999999999999998e-5
chr16-067001080-TGG-GGG	chr16	67001080	TGG	GGG	320250	PASS	0	none	0.01831300000000001	1	46	0.01831300000000001
chr16-067001080-TGG-T	chr16	67001080	TGG	T	320250	PASS	0.019679	afr	8.67e-4	0	46	0.019679
chr16-067001080-TGG-TG	chr16	67001080	TGG	TG	320250	PASS	0	none	0.031686	3	46	0.031686
chr16-067001080-TGG-TGGG	chr16	67001080	TGG	TGGG	320250	PASS	0	none	0.007568	1	46	0.007568
chr16-067001080-TGG-TGGGG	chr16	67001080	TGG	TGGGG	320250	PASS	0	none	2.08e-4	0	46	2.08e-4
chr16-067001080-TGG-TGGGGG	chr16	67001080	TGG	TGGGGG	320250	PASS	0	none	0	0	46	1e-6
chr16-067001080-TGG-TGGGGGGGGGGGGGGGGGCGGGGGGGGGGGGGGG	chr16	67001080	TGG	TGGGGGGGGGGGGGGGGGCGGGGGGGGGGGGGGG	320250	PASS	0	none	0	0	46	1e-6
chr16-067001080-TGG-TGGGGGGGGGGGGGGGGGGGGGGG	chr16	67001080	TGG	TGGGGGGGGGGGGGGGGGGGGGGG	320250	PASS	0	none	0	0	46	1e-6
chr16-067001089-T-*	chr16	67001089	T	*	95568	ExcessHet	0	none	2.9400000000000004e-4	0	50	2.9400000000000004e-4
chr16-067001089-T-G	chr16	67001089	T	G	95568	ExcessHet	0.18778	sas	0.067806	2	50	0.18778
chr16-067001134-C-G	chr16	67001134	C	G	7486	PASS	0	none	0	0	134	1e-6
chr16-067001134-C-T	chr16	67001134	C	T	7486	PASS	2.2991e-4	mid	2.7300000000000035e-4	1	134	2.7300000000000035e-4
chr16-067001257-C-T	chr16	67001257	C	T	709044	PASS	0.080267	sas	0.02557800000000001	2	134	0.080267
chr16-067003010-G-C	chr16	67003010	G	C	1462607	PASS	0.063558	sas	0.038387	5	134	0.063558
chr16-067003132-A-G	chr16	67003132	A	G	1284792	PASS	0.081221	sas	0.02640000000000002	2	134	0.081221
chr16-067003151-A-C	chr16	67003151	A	C	7596502	PASS	0.68274	afr	0.14711400000000002	8	134	0.68274
chr16-067004014-G-A	chr16	67004014	G	A	55844	PASS	0.005048	nfe	0.002942	1	134	0.005048
chr16-067004237-G-A	chr16	67004237	G	A	933468	PASS	0.045423	nfe	0.03242700000000002	6	134	0.045423
chr16-067004646-G-A	chr16	67004646	G	A	698	PASS	0	none	9e-6	1	132	9e-6
chr16-067004822-G-A	chr16	67004822	G	A	3883	PASS	0.0068381	afr	7.099999999999998e-5	1	134	0.0068381
chr16-067005047-G-A	chr16	67005047	G	A	60579	PASS	0.0018908	nfe	0.00166899999999999	1	134	0.0018908
chr16-067005585-A-G	chr16	67005585	A	G	278314	PASS	0.078781	sas	0.02620100000000001	2	116	0.078781
chr16-067005701-T-C	chr16	67005701	T	C	126554	PASS	0.067216	sas	0.022171	0	18	0.067216
chr16-067005750-G-A	chr16	67005750	G	A	2353	PASS	0	none	0	0	2	1e-6
chr16-067005750-G-C	chr16	67005750	G	C	2353	PASS	1.5881e-4	nfe	4.480000000000004e-4	0	2	4.480000000000004e-4
chr16-067006036-AG-*	chr16	67006036	AG	*	176581	ExcessHet	0	none	0	0	2	1e-6
chr16-067006036-AG-A	chr16	67006036	AG	A	176581	ExcessHet	0.019458	nfe	0.02181900000000001	0	2	0.02181900000000001
chr16-067006036-AG-AGG	chr16	67006036	AG	AGG	176581	ExcessHet	0	none	0.06249000000000001	1	2	0.06249000000000001
chr16-067006036-AG-AGGG	chr16	67006036	AG	AGGG	176581	ExcessHet	0	none	0.00166299999999999	0	2	0.00166299999999999
chr16-067006036-AG-CG	chr16	67006036	AG	CG	176581	ExcessHet	0	none	0	0	2	1e-6
chr16-067006036-AG-GG	chr16	67006036	AG	GG	176581	ExcessHet	0	none	2.2000000000000003e-5	0	2	2.2000000000000003e-5
chr16-067006039-G-C	chr16	67006039	G	C	9068	PASS	0.0011536	nfe	0.00154099999999999	0	2	0.00154099999999999
chr16-067006432-G-A	chr16	67006432	G	A	749966	PASS	0.26194	afr	0.02523300000000001	1	134	0.26194
chr16-067008402-TG-*	chr16	67008402	TG	*	306	PASS	0	none	0	0	0	1e-6
chr16-067008402-TG-GG	chr16	67008402	TG	GG	306	PASS	0	none	1.27e-4	0	0	1.27e-4
chr16-067008402-TG-T	chr16	67008402	TG	T	306	PASS	0	none	0	0	0	1e-6
chr16-067009050-A-G	chr16	67009050	A	G	5355	PASS	5.71e-5	nfe	5.2999999999999994e-5	1	134	5.71e-5
chr16-067029596-G-A	chr16	67029596	G	A	439257	PASS	0.20244	afr	0.01931200000000001	1	92	0.20244
chr16-067029596-G-T	chr16	67029596	G	T	439257	PASS	6.55e-6	nfe	9e-6	0	92	9e-6
chr16-067029709-G-T	chr16	67029709	G	T	1059093	PASS	0.12741	afr	0.03363000000000002	1	112	0.12741
chr16-067036480-A-G	chr16	67036480	A	G	5564	PASS	0.0011155	nfe	4.730000000000004e-4	1	130	0.0011155
chr16-067036507-GTTT-*	chr16	67036507	GTTT	*	19656.97	PASS	0	none	9e-6	0	126	9e-6
chr16-067036507-GTTT-G	chr16	67036507	GTTT	G	19656.97	PASS	0	none	9e-6	0	126	9e-6
chr16-067036507-GTTT-GTT	chr16	67036507	GTTT	GTT	19656.97	PASS	0	none	0.003017	0	126	0.003017
chr16-067036507-GTTT-GTTTT	chr16	67036507	GTTT	GTTTT	19656.97	PASS	0	none	0.005364	0	126	0.005364
chr16-067036507-GTTT-GTTTTT	chr16	67036507	GTTT	GTTTTT	19656.97	PASS	0	none	9e-6	0	126	9e-6
chr16-067036507-GTTT-GTTTTTTTTTT	chr16	67036507	GTTT	GTTTTTTTTTT	19656.97	PASS	0	none	0	0	126	1e-6
chr16-067036507-GTTT-GTTTTTTTTTTTTT	chr16	67036507	GTTT	GTTTTTTTTTTTTT	19656.97	PASS	0	none	0	0	126	1e-6
chr16-067036765-A-G	chr16	67036765	A	G	1708	PASS	7.699e-5	nfe	2.2000000000000003e-5	1	134	7.699e-5
chr16-067036893-G-A	chr16	67036893	G	A	77564	PASS	0.052357	afr	0.006834	1	130	0.052357
chr16-067036893-G-T	chr16	67036893	G	T	77564	PASS	0	none	0	0	130	1e-6
chr16-067036905-ATT-A	chr16	67036905	ATT	A	389339	ExcessHet	1.708e-4	afr	0.00139799999999999	0	102	0.00139799999999999
chr16-067036905-ATT-AT	chr16	67036905	ATT	AT	389339	ExcessHet	0	none	0.114549	25	102	0.114549
chr16-067036905-ATT-ATTT	chr16	67036905	ATT	ATTT	389339	ExcessHet	0	none	0.133974	15	102	0.133974
chr16-067036905-ATT-ATTTT	chr16	67036905	ATT	ATTTT	389339	ExcessHet	0	none	0.002713	1	102	0.002713
chr16-067036905-ATT-ATTTTT	chr16	67036905	ATT	ATTTTT	389339	ExcessHet	0	none	9e-6	0	102	9e-6
chr16-067036905-ATT-TTT	chr16	67036905	ATT	TTT	389339	ExcessHet	0	none	1.27e-4	0	102	1.27e-4
chr16-067066546-C-T	chr16	67066546	C	T	31871	PASS	0.0067418	afr	0.003442	0	70	0.0067418
chr16-067082007-T-C	chr16	67082007	T	C	224304	PASS	0.10224	nfe	0.053903	4	34	0.10224
chr16-067082071-G-A	chr16	67082071	G	A	65111	PASS	0.016644	nfe	0.01242399999999998	3	88	0.016644
chr16-067082129-GAAAAA-G	chr16	67082129	GAAAAA	G	823671	ExcessHet	1.507e-5	nfe	2.2000000000000003e-5	0	82	2.2000000000000003e-5
chr16-067082129-GAAAAA-GA	chr16	67082129	GAAAAA	GA	823671	ExcessHet	0	none	4.04e-4	0	82	4.04e-4
chr16-067082129-GAAAAA-GAA	chr16	67082129	GAAAAA	GAA	823671	ExcessHet	0	none	0.004742	0	82	0.004742
chr16-067082129-GAAAAA-GAAA	chr16	67082129	GAAAAA	GAAA	823671	ExcessHet	0	none	0.028879	4	82	0.028879
chr16-067082129-GAAAAA-GAAAA	chr16	67082129	GAAAAA	GAAAA	823671	ExcessHet	0	none	0.123963	10	82	0.123963
chr16-067082129-GAAAAA-GAAAAAA	chr16	67082129	GAAAAA	GAAAAAA	823671	ExcessHet	0	none	0.192579	21	82	0.192579
chr16-067082129-GAAAAA-GAAAAAAA	chr16	67082129	GAAAAA	GAAAAAAA	823671	ExcessHet	0	none	0.02556800000000001	1	82	0.02556800000000001
chr16-067082129-GAAAAA-GAAAAAAAA	chr16	67082129	GAAAAA	GAAAAAAAA	823671	ExcessHet	0	none	0.002236	0	82	0.002236
chr16-067082129-GAAAAA-GAAAAAAAAA	chr16	67082129	GAAAAA	GAAAAAAAAA	823671	ExcessHet	0	none	8.9e-5	0	82	8.9e-5
chr16-067082129-GAAAAA-GGAAAAAA	chr16	67082129	GAAAAA	GGAAAAAA	823671	ExcessHet	0	none	2.2000000000000003e-5	0	82	2.2000000000000003e-5
chr16-067082129-GAAAAA-TAAAAA	chr16	67082129	GAAAAA	TAAAAA	823671	ExcessHet	0	none	0	0	82	1e-6
chr16-067082130-A-*	chr16	67082130	A	*	2231	PASS	0	none	0.15871500000000002	15	40	0.15871500000000002
chr16-067082130-A-G	chr16	67082130	A	G	2231	PASS	0.0016068	nfe	3.150000000000005e-4	0	40	0.0016068
chr16-067082131-A-*	chr16	67082131	A	*	155	PASS	0	none	0.034946	4	66	0.034946
chr16-067082131-A-G	chr16	67082131	A	G	155	PASS	3.302e-5	nfe	5.2999999999999994e-5	0	66	5.2999999999999994e-5
chr16-067082141-AAAAAC-A	chr16	67082141	AAAAAC	A	12494	PASS	5.421e-5	afr	0	0	122	5.421e-5
chr16-067082141-AAAAAC-ACAAAAC	chr16	67082141	AAAAAC	ACAAAAC	12494	PASS	0	none	2.2000000000000003e-5	0	122	2.2000000000000003e-5
chr16-067082141-AAAAAC-CAAAAC	chr16	67082141	AAAAAC	CAAAAC	12494	PASS	0	none	0.00154599999999999	0	122	0.00154599999999999
chr16-067082145-AC-*	chr16	67082145	AC	*	1775.97	PASS	0	none	1.88e-4	0	124	1.88e-4
chr16-067082145-AC-A	chr16	67082145	AC	A	1775.97	PASS	6.5817e-4	sas	0.00108399999999999	1	124	0.00108399999999999
chr16-067082146-C-*	chr16	67082146	C	*	30592	VQSRTrancheSNP99.80to99.90	0	none	0.00125199999999999	1	94	0.00125199999999999
chr16-067082146-C-A	chr16	67082146	C	A	30592	VQSRTrancheSNP99.80to99.90	0.023896	sas	0.02676800000000001	1	94	0.02676800000000001
chr16-067082161-G-A	chr16	67082161	G	A	1193	PASS	0	none	0	0	112	1e-6
chr16-067082161-G-C	chr16	67082161	G	C	1193	PASS	0	none	0	0	112	1e-6
chr16-067082161-G-T	chr16	67082161	G	T	1193	PASS	5.8616e-4	nfe	0.00134999999999999	0	112	0.00134999999999999
chr16-067082172-A-T	chr16	67082172	A	T	361	PASS	3.6e-7	nfe	1.47e-4	1	118	1.47e-4
chr16-067082178-C-*	chr16	67082178	C	*	1002	VQSRTrancheSNP99.80to99.90	0	none	0	0	114	1e-6
chr16-067082178-C-A	chr16	67082178	C	A	1002	VQSRTrancheSNP99.80to99.90	8.483e-5	sas	3.160000000000005e-4	1	114	3.160000000000005e-4
chr16-067082178-C-T	chr16	67082178	C	T	1002	VQSRTrancheSNP99.80to99.90	3.937e-5	nfe	7.099999999999998e-5	0	114	7.099999999999998e-5
chr16-067082266-C-T	chr16	67082266	C	T	335121	PASS	0.15204	afr	0.02181800000000001	1	134	0.15204
chr16-067082452-G-A	chr16	67082452	G	A	224981	PASS	0.12513	afr	0.030377	3	130	0.12513
chr16-067098560-GT-G	chr16	67098560	GT	G	24405	PASS	4.4349e-4	amr	0.001991	0	132	0.001991
chr16-067098560-GT-GTT	chr16	67098560	GT	GTT	24405	PASS	0	none	0.006215	0	132	0.006215
chr16-067098560-GT-GTTT	chr16	67098560	GT	GTTT	24405	PASS	0	none	0	0	132	1e-6
chr16-067098560-GT-GTTTTTTTTTTTT	chr16	67098560	GT	GTTTTTTTTTTTT	24405	PASS	0	none	0	0	132	1e-6
chr16-067098560-GT-GTTTTTTTTTTTTTT	chr16	67098560	GT	GTTTTTTTTTTTTTT	24405	PASS	0	none	0	0	132	1e-6
chr16-067098560-GT-TT	chr16	67098560	GT	TT	24405	PASS	0	none	2.09e-4	0	132	2.09e-4
chr16-067099165-ATT-A	chr16	67099165	ATT	A	84549	PASS	1.8444e-4	nfe	6.310000000000003e-4	0	2	6.310000000000003e-4
chr16-067099165-ATT-AT	chr16	67099165	ATT	AT	84549	PASS	0	none	0.03090700000000001	1	2	0.03090700000000001
chr16-067099165-ATT-ATTT	chr16	67099165	ATT	ATTT	84549	PASS	0	none	0.02087	0	2	0.02087
chr16-067099165-ATT-ATTTT	chr16	67099165	ATT	ATTTT	84549	PASS	0	none	1.6699999999999994e-4	0	2	1.6699999999999994e-4
chr16-067099165-ATT-GTT	chr16	67099165	ATT	GTT	84549	PASS	0	none	0	0	2	1e-6
chr16-067099165-ATT-TTT	chr16	67099165	ATT	TTT	84549	PASS	0	none	9e-6	0	2	9e-6
chr16-067110212-G-A	chr16	67110212	G	A	705481	PASS	0.030685	nfe	0.02136800000000002	3	134	0.030685
chr16-067131147-T-A	chr16	67131147	T	A	118613	PASS	0.025589	nfe	0.024418	2	104	0.025589
chr16-067131180-GTTTTT-*	chr16	67131180	GTTTTT	*	591515	PASS	0	none	9e-6	0	22	9e-6
chr16-067131180-GTTTTT-G	chr16	67131180	GTTTTT	G	591515	PASS	1.71e-5	nfe	3.6999999999999985e-5	0	22	3.6999999999999985e-5
chr16-067131180-GTTTTT-GT	chr16	67131180	GTTTTT	GT	591515	PASS	0	none	2.08e-4	0	22	2.08e-4
chr16-067131180-GTTTTT-GTT	chr16	67131180	GTTTTT	GTT	591515	PASS	0	none	0.003995	0	22	0.003995
chr16-067131180-GTTTTT-GTTT	chr16	67131180	GTTTTT	GTTT	591515	PASS	0	none	0.02650400000000001	1	22	0.02650400000000001
chr16-067131180-GTTTTT-GTTTT	chr16	67131180	GTTTTT	GTTTT	591515	PASS	0	none	0.083009	3	22	0.083009
chr16-067131180-GTTTTT-GTTTTTT	chr16	67131180	GTTTTT	GTTTTTT	591515	PASS	0	none	0.154155	1	22	0.154155
chr16-067131180-GTTTTT-GTTTTTTT	chr16	67131180	GTTTTT	GTTTTTTT	591515	PASS	0	none	0.03423700000000001	0	22	0.03423700000000001
chr16-067131180-GTTTTT-GTTTTTTTT	chr16	67131180	GTTTTT	GTTTTTTTT	591515	PASS	0	none	0.00581	0	22	0.00581
chr16-067131180-GTTTTT-GTTTTTTTTT	chr16	67131180	GTTTTT	GTTTTTTTTT	591515	PASS	0	none	6.550000000000003e-4	0	22	6.550000000000003e-4
chr16-067131180-GTTTTT-GTTTTTTTTTT	chr16	67131180	GTTTTT	GTTTTTTTTTT	591515	PASS	0	none	9e-6	0	22	9e-6
chr16-067131180-GTTTTT-GTTTTTTTTTTTTTTTTTT	chr16	67131180	GTTTTT	GTTTTTTTTTTTTTTTTTT	591515	PASS	0	none	0	0	22	1e-6
chr16-067131180-GTTTTT-GTTTTTTTTTTTTTTTTTTTTT	chr16	67131180	GTTTTT	GTTTTTTTTTTTTTTTTTTTTT	591515	PASS	0	none	0	0	22	1e-6
chr16-067131180-GTTTTT-GTTTTTTTTTTTTTTTTTTTTTT	chr16	67131180	GTTTTT	GTTTTTTTTTTTTTTTTTTTTTT	591515	PASS	0	none	0	0	22	1e-6
chr16-067131180-GTTTTT-GTTTTTTTTTTTTTTTTTTTTTTT	chr16	67131180	GTTTTT	GTTTTTTTTTTTTTTTTTTTTTTT	591515	PASS	0	none	9e-6	0	22	9e-6
chr16-067131180-GTTTTT-GTTTTTTTTTTTTTTTTTTTTTTTT	chr16	67131180	GTTTTT	GTTTTTTTTTTTTTTTTTTTTTTTT	591515	PASS	0	none	0	0	22	1e-6
chr16-067131180-GTTTTT-TTTTTT	chr16	67131180	GTTTTT	TTTTTT	591515	PASS	0	none	1.0799999999999996e-4	0	22	1.0799999999999996e-4
chr16-067131200-TACTATTTATTCTA-*	chr16	67131200	TACTATTTATTCTA	*	31505	VQSRTrancheINDEL99.50to99.90	0	none	8.9e-5	0	78	8.9e-5
chr16-067131200-TACTATTTATTCTA-AACTATTTATTCTA	chr16	67131200	TACTATTTATTCTA	AACTATTTATTCTA	31505	VQSRTrancheINDEL99.50to99.90	0	none	5.860000000000005e-4	1	78	5.860000000000005e-4
chr16-067131200-TACTATTTATTCTA-T	chr16	67131200	TACTATTTATTCTA	T	31505	VQSRTrancheINDEL99.50to99.90	0	none	0	0	78	1e-6
chr16-067131200-TACTATTTATTCTA-TAACTATTTATTCTA	chr16	67131200	TACTATTTATTCTA	TAACTATTTATTCTA	31505	VQSRTrancheINDEL99.50to99.90	0	none	8.910000000000005e-4	0	78	8.910000000000005e-4
chr16-067131200-TACTATTTATTCTA-TCTATTTATTCTA	chr16	67131200	TACTATTTATTCTA	TCTATTTATTCTA	31505	VQSRTrancheINDEL99.50to99.90	0	none	8.67e-4	0	78	8.67e-4
chr16-067131200-TACTATTTATTCTA-TTAACTATTTATTCTA	chr16	67131200	TACTATTTATTCTA	TTAACTATTTATTCTA	31505	VQSRTrancheINDEL99.50to99.90	0	none	2.2999999999999995e-4	0	78	2.2999999999999995e-4
chr16-067131200-TACTATTTATTCTA-TTATTTATTCTA	chr16	67131200	TACTATTTATTCTA	TTATTTATTCTA	31505	VQSRTrancheINDEL99.50to99.90	0	none	0.006283	0	78	0.006283
chr16-067131200-TACTATTTATTCTA-TTTAAAATTTATTAAACTATTTATTCTA	chr16	67131200	TACTATTTATTCTA	TTTAAAATTTATTAAACTATTTATTCTA	31505	VQSRTrancheINDEL99.50to99.90	0	none	0	0	78	1e-6
chr16-067131200-TACTATTTATTCTA-TTTAACTATTTATTCTA	chr16	67131200	TACTATTTATTCTA	TTTAACTATTTATTCTA	31505	VQSRTrancheINDEL99.50to99.90	0	none	1.27e-4	0	78	1.27e-4
chr16-067131200-TACTATTTATTCTA-TTTCTA	chr16	67131200	TACTATTTATTCTA	TTTCTA	31505	VQSRTrancheINDEL99.50to99.90	0	none	9e-6	0	78	9e-6
chr16-067131200-TACTATTTATTCTA-TTTTAACTATTTATTCTA	chr16	67131200	TACTATTTATTCTA	TTTTAACTATTTATTCTA	31505	VQSRTrancheINDEL99.50to99.90	0	none	0	0	78	1e-6
chr16-067131200-TACTATTTATTCTA-TTTTATTCTA	chr16	67131200	TACTATTTATTCTA	TTTTATTCTA	31505	VQSRTrancheINDEL99.50to99.90	0	none	0.002336	0	78	0.002336
chr16-067131202-C-*	chr16	67131202	C	*	89266	ExcessHet	0	none	0.00914399999999998	0	22	0.00914399999999998
chr16-067131202-C-A	chr16	67131202	C	A	89266	ExcessHet	0.19562	eas	0.041751	7	22	0.19562
chr16-067131202-C-G	chr16	67131202	C	G	89266	ExcessHet	4.99e-6	nfe	2.2000000000000003e-5	0	22	2.2000000000000003e-5
chr16-067131202-C-T	chr16	67131202	C	T	89266	ExcessHet	0.010248	sas	0.00968999999999999	0	22	0.010248
chr16-067131211-C-*	chr16	67131211	C	*	27792	VQSRTrancheSNP99.70to99.80	0	none	0.001985	0	38	0.001985
chr16-067131211-C-A	chr16	67131211	C	A	27792	VQSRTrancheSNP99.70to99.80	0.01745	nfe	0.01003299999999998	0	38	0.01745
chr16-067131211-C-G	chr16	67131211	C	G	27792	VQSRTrancheSNP99.70to99.80	8.655e-5	nfe	1.87e-4	0	38	1.87e-4
chr16-067131211-C-T	chr16	67131211	C	T	27792	VQSRTrancheSNP99.70to99.80	0.0014494	sas	0.006946	0	38	0.006946
chr16-067131219-G-T	chr16	67131219	G	T	13274	VQSRTrancheSNP99.80to99.90	0.023759	nfe	0.01049799999999999	1	26	0.023759
chr16-067131230-C-A	chr16	67131230	C	A	916	VQSRTrancheSNP99.80to99.90	0.0020463	nfe	9.380000000000004e-4	1	44	0.0020463
chr16-067131230-C-T	chr16	67131230	C	T	916	VQSRTrancheSNP99.80to99.90	2.183e-5	sas	1.0799999999999996e-4	0	44	1.0799999999999996e-4
chr16-067131880-CTTT-*	chr16	67131880	CTTT	*	16196	PASS	0	none	3.6999999999999985e-5	0	0	3.6999999999999985e-5
chr16-067131880-CTTT-C	chr16	67131880	CTTT	C	16196	PASS	0	none	9e-6	0	0	9e-6
chr16-067131880-CTTT-CT	chr16	67131880	CTTT	CT	16196	PASS	0	none	1.0699999999999996e-4	0	0	1.0699999999999996e-4
chr16-067131880-CTTT-CTT	chr16	67131880	CTTT	CTT	16196	PASS	0	none	0.005833	0	0	0.005833
chr16-067131880-CTTT-CTTTT	chr16	67131880	CTTT	CTTTT	16196	PASS	0	none	0.004324	0	0	0.004324
chr16-067131880-CTTT-CTTTTT	chr16	67131880	CTTT	CTTTTT	16196	PASS	0	none	1.27e-4	0	0	1.27e-4
chr16-067131880-CTTT-CTTTTTT	chr16	67131880	CTTT	CTTTTTT	16196	PASS	0	none	0	0	0	1e-6
chr16-067131880-CTTT-TTTT	chr16	67131880	CTTT	TTTT	16196	PASS	0	none	9e-6	0	0	9e-6
chr16-067132017-C-T	chr16	67132017	C	T	30279	PASS	0.10454	afr	0.01007499999999999	0	2	0.10454
chr16-067132828-G-A	chr16	67132828	G	A	344296	PASS	0.01142	mid	0.006189	2	134	0.01142
chr16-067133064-G-A	chr16	67133064	G	A	21133	PASS	0.0038644	nfe	0.00171799999999999	1	126	0.0038644
chr16-067134661-T-G	chr16	67134661	T	G	20623	PASS	0.0014163	nfe	4.05e-4	1	134	0.0014163
chr16-067136308-GAAAA-AAAAA	chr16	67136308	GAAAA	AAAAA	11440	PASS	0	none	1.0699999999999996e-4	0	0	1.0699999999999996e-4
chr16-067136308-GAAAA-G	chr16	67136308	GAAAA	G	11440	PASS	0	none	2.2000000000000003e-5	0	0	2.2000000000000003e-5
chr16-067136308-GAAAA-GA	chr16	67136308	GAAAA	GA	11440	PASS	0	none	2.93e-4	0	0	2.93e-4
chr16-067136308-GAAAA-GAA	chr16	67136308	GAAAA	GAA	11440	PASS	0	none	3.590000000000004e-4	0	0	3.590000000000004e-4
chr16-067136308-GAAAA-GAAA	chr16	67136308	GAAAA	GAAA	11440	PASS	0	none	0.00336	0	0	0.00336
chr16-067136308-GAAAA-GAAAAA	chr16	67136308	GAAAA	GAAAAA	11440	PASS	0	none	0.003385	0	0	0.003385
chr16-067136308-GAAAA-GAAAAAA	chr16	67136308	GAAAA	GAAAAAA	11440	PASS	0	none	1.87e-4	0	0	1.87e-4
chr16-067136308-GAAAA-GAAAAAAAA	chr16	67136308	GAAAA	GAAAAAAAA	11440	PASS	0	none	9e-6	0	0	9e-6
chr16-067139735-A-*	chr16	67139735	A	*	14697	PASS	0	none	9e-6	0	130	9e-6
chr16-067139735-A-T	chr16	67139735	A	T	14697	PASS	0.0023146	nfe	0.00159499999999999	1	130	0.0023146
chr16-067140459-A-G	chr16	67140459	A	G	1235548	PASS	0.27866	afr	0.05704400000000002	4	134	0.27866
chr16-067140734-GT-G	chr16	67140734	GT	G	97271.97	PASS	0.013053	nfe	0.00813099999999999	2	132	0.013053
chr16-067144180-AG-A	chr16	67144180	AG	A	286033.97	PASS	0.1829	afr	0.018674	1	134	0.1829
chr16-067145308-T-C	chr16	67145308	T	C	42175	PASS	0.020597	afr	0.00103599999999999	1	134	0.020597
chr16-067146210-G-C	chr16	67146210	G	C	1489277	PASS	0.32482	afr	0.06445400000000001	5	134	0.32482
chr16-067146268-T-C	chr16	67146268	T	C	4213060	PASS	0.72303	afr	0.141274	10	134	0.72303
chr16-067146930-G-A	chr16	67146930	G	A	17967	PASS	0.0185	afr	0.00101199999999999	1	134	0.0185
chr16-067147456-G-A	chr16	67147456	G	A	11347	PASS	0.0050251	nfe	0.00178999999999999	0	82	0.0050251
chr16-067148900-G-C	chr16	67148900	G	C	2341	PASS	0.0023146	nfe	7.720000000000004e-4	0	16	0.0023146
chr16-067148984-A-G	chr16	67148984	A	G	32101	PASS	0.021448	sas	0.006495	2	110	0.021448
chr16-067149475-G-T	chr16	67149475	G	T	65221	PASS	0.020279	afr	0.00103599999999999	1	134	0.020279
chr16-067149899-G-T	chr16	67149899	G	T	3164	PASS	6.249e-5	nfe	9e-6	1	134	6.249e-5
chr16-067150588-CG-C	chr16	67150588	CG	C	11791	VQSRTrancheINDEL95.00to96.00	1.1654e-4	nfe	2.5100000000000014e-4	0	108	2.5100000000000014e-4
chr16-067150588-CG-CGG	chr16	67150588	CG	CGG	11791	VQSRTrancheINDEL95.00to96.00	0	none	0.003674	2	108	0.003674
chr16-067150588-CG-CGGG	chr16	67150588	CG	CGGG	11791	VQSRTrancheINDEL95.00to96.00	0	none	8.9e-5	0	108	8.9e-5
chr16-067150588-CG-CGGGGG	chr16	67150588	CG	CGGGGG	11791	VQSRTrancheINDEL95.00to96.00	0	none	2.2000000000000003e-5	0	108	2.2000000000000003e-5
chr16-067150588-CG-GG	chr16	67150588	CG	GG	11791	VQSRTrancheINDEL95.00to96.00	0	none	2.2000000000000003e-5	0	108	2.2000000000000003e-5
chr16-067150836-A-C	chr16	67150836	A	C	2419	PASS	0.010655	eas	0.00146699999999999	0	0	0.010655
chr16-067150836-A-G	chr16	67150836	A	G	2419	PASS	1.769e-5	nfe	0	0	0	1.769e-5
chr16-067150940-T-A	chr16	67150940	T	A	208	PASS	0	none	2.2000000000000003e-5	0	0	2.2000000000000003e-5
chr16-067150940-T-G	chr16	67150940	T	G	208	PASS	0	none	0	0	0	1e-6
chr16-067154286-T-*	chr16	67154286	T	*	151865	PASS	0	none	9e-6	0	80	9e-6
chr16-067154286-T-A	chr16	67154286	T	A	151865	PASS	0.13362	afr	0.02020200000000002	1	80	0.13362
chr16-067154286-T-C	chr16	67154286	T	C	151865	PASS	0	none	9e-6	0	80	9e-6
chr16-067154540-T-G	chr16	67154540	T	G	836840	PASS	0.066128	sas	0.02645300000000001	3	134	0.066128
chr16-067154552-A-G	chr16	67154552	A	G	1425689	PASS	0.076185	mid	0.04105200000000001	8	134	0.076185
chr16-067155009-G-GGGC	chr16	67155009	G	GGGC	10144.97	VQSRTrancheINDEL99.95to100.00	0	none	0	0	126	1e-6
chr16-067155009-G-GGGCC	chr16	67155009	G	GGGCC	10144.97	VQSRTrancheINDEL99.95to100.00	0	none	0	0	126	1e-6
chr16-067155009-G-GGGCCCC	chr16	67155009	G	GGGCCCC	10144.97	VQSRTrancheINDEL99.95to100.00	0	none	9e-6	0	126	9e-6
chr16-067155009-G-GGGCCCCC	chr16	67155009	G	GGGCCCCC	10144.97	VQSRTrancheINDEL99.95to100.00	0	none	0	0	126	1e-6
chr16-067155009-G-GGGGC	chr16	67155009	G	GGGGC	10144.97	VQSRTrancheINDEL99.95to100.00	0	none	0	0	126	1e-6
chr16-067155009-G-GGGGCCCCC	chr16	67155009	G	GGGGCCCCC	10144.97	VQSRTrancheINDEL99.95to100.00	0	none	0	0	126	1e-6
chr16-067155009-G-GT	chr16	67155009	G	GT	10144.97	VQSRTrancheINDEL99.95to100.00	2.3552e-4	nfe	0.003093	2	126	0.003093
chr16-067155010-TCCCACCCA-CCCCACCCA	chr16	67155010	TCCCACCCA	CCCCACCCA	29065	VQSRTrancheINDEL99.95to100.00	0	none	1.6699999999999994e-4	0	126	1.6699999999999994e-4
chr16-067155010-TCCCACCCA-GCCCACCCA	chr16	67155010	TCCCACCCA	GCCCACCCA	29065	VQSRTrancheINDEL99.95to100.00	0	none	1.47e-4	0	126	1.47e-4
chr16-067155010-TCCCACCCA-T	chr16	67155010	TCCCACCCA	T	29065	VQSRTrancheINDEL99.95to100.00	0	none	9e-6	0	126	9e-6
chr16-067155010-TCCCACCCA-TACCCACCCA	chr16	67155010	TCCCACCCA	TACCCACCCA	29065	VQSRTrancheINDEL99.95to100.00	0	none	6.800000000000003e-4	0	126	6.800000000000003e-4
chr16-067155010-TCCCACCCA-TACCCCACCCA	chr16	67155010	TCCCACCCA	TACCCCACCCA	29065	VQSRTrancheINDEL99.95to100.00	0	none	0	0	126	1e-6
chr16-067155010-TCCCACCCA-TACCCCCCCACCCA	chr16	67155010	TCCCACCCA	TACCCCCCCACCCA	29065	VQSRTrancheINDEL99.95to100.00	0	none	9e-6	0	126	9e-6
chr16-067155010-TCCCACCCA-TCCCCACCCA	chr16	67155010	TCCCACCCA	TCCCCACCCA	29065	VQSRTrancheINDEL99.95to100.00	0	none	0.006317	4	126	0.006317
chr16-067155010-TCCCACCCA-TCCCCCACCCA	chr16	67155010	TCCCACCCA	TCCCCCACCCA	29065	VQSRTrancheINDEL99.95to100.00	0	none	9e-6	0	126	9e-6
chr16-067155010-TCCCACCCA-TCCCCCCCCACCCA	chr16	67155010	TCCCACCCA	TCCCCCCCCACCCA	29065	VQSRTrancheINDEL99.95to100.00	0	none	9e-6	0	126	9e-6
chr16-067155010-TCCCACCCA-TGCCCACCCA	chr16	67155010	TCCCACCCA	TGCCCACCCA	29065	VQSRTrancheINDEL99.95to100.00	0	none	0	0	126	1e-6
chr16-067155010-TCCCACCCA-TTCCCCACCCA	chr16	67155010	TCCCACCCA	TTCCCCACCCA	29065	VQSRTrancheINDEL99.95to100.00	0	none	5.2999999999999994e-5	0	126	5.2999999999999994e-5
chr16-067155010-TCCCACCCA-TTCCCCCCCACCCA	chr16	67155010	TCCCACCCA	TTCCCCCCCACCCA	29065	VQSRTrancheINDEL99.95to100.00	0	none	2.7300000000000035e-4	0	126	2.7300000000000035e-4
chr16-067155010-TCCCACCCA-TTCCCCCCCCACCCA	chr16	67155010	TCCCACCCA	TTCCCCCCCCACCCA	29065	VQSRTrancheINDEL99.95to100.00	0	none	2.2000000000000003e-5	0	126	2.2000000000000003e-5
chr16-067155010-TCCCACCCA-TTCCCCCCCCCACCCA	chr16	67155010	TCCCACCCA	TTCCCCCCCCCACCCA	29065	VQSRTrancheINDEL99.95to100.00	0	none	9e-6	0	126	9e-6
chr16-067155010-TCCCACCCA-TTGCCCCCCACCCA	chr16	67155010	TCCCACCCA	TTGCCCCCCACCCA	29065	VQSRTrancheINDEL99.95to100.00	0	none	0	0	126	1e-6
chr16-067155010-TCCCACCCA-TTGCCCCCCCACCCA	chr16	67155010	TCCCACCCA	TTGCCCCCCCACCCA	29065	VQSRTrancheINDEL99.95to100.00	0	none	0	0	126	1e-6
chr16-067155010-TCCCACCCA-TTGCCCCCCCCACCCA	chr16	67155010	TCCCACCCA	TTGCCCCCCCCACCCA	29065	VQSRTrancheINDEL99.95to100.00	0	none	0	0	126	1e-6
chr16-067155014-A-*	chr16	67155014	A	*	59276	VQSRTrancheINDEL99.95to100.00	0	none	3.590000000000004e-4	0	38	3.590000000000004e-4
chr16-067155014-A-AC	chr16	67155014	A	AC	59276	VQSRTrancheINDEL99.95to100.00	1.454e-5	nfe	8.9e-5	0	38	8.9e-5
chr16-067155014-A-C	chr16	67155014	A	C	59276	VQSRTrancheINDEL99.95to100.00	0.0070732	nfe	0.018731	11	38	0.018731
chr16-067155017-CAT-*	chr16	67155017	CAT	*	2795.97	VQSRTrancheINDEL99.95to100.00	0	none	2.7300000000000035e-4	0	132	2.7300000000000035e-4
chr16-067155017-CAT-C	chr16	67155017	CAT	C	2795.97	VQSRTrancheINDEL99.95to100.00	3.93e-6	nfe	3.6000000000000035e-4	0	132	3.6000000000000035e-4
chr16-067155017-CAT-CCAAT	chr16	67155017	CAT	CCAAT	2795.97	VQSRTrancheINDEL99.95to100.00	0	none	4.500000000000005e-4	1	132	4.500000000000005e-4
chr16-067155018-A-*	chr16	67155018	A	*	1814	VQSRTrancheINDEL99.95to100.00	0	none	7.250000000000005e-4	0	34	7.250000000000005e-4
chr16-067155018-A-AACCCCCC	chr16	67155018	A	AACCCCCC	1814	VQSRTrancheINDEL99.95to100.00	0	none	0	0	34	1e-6
chr16-067155018-A-C	chr16	67155018	A	C	1814	VQSRTrancheINDEL99.95to100.00	3.122e-4	amr	6.320000000000003e-4	1	34	6.320000000000003e-4
chr16-067155019-T-*	chr16	67155019	T	*	23606	PASS	0	none	6.780000000000002e-4	0	34	6.780000000000002e-4
chr16-067155019-T-A	chr16	67155019	T	A	23606	PASS	0.0019242	nfe	0.00661	6	34	0.00661
chr16-067155019-T-C	chr16	67155019	T	C	23606	PASS	6.219e-5	nfe	0.00141999999999999	1	34	0.00141999999999999
chr16-067155024-A-*	chr16	67155024	A	*	9363	PASS	0	none	0	0	30	1e-6
chr16-067155024-A-C	chr16	67155024	A	C	9363	PASS	9.7459e-4	nfe	0.004327	2	30	0.004327
chr16-067155049-C-T	chr16	67155049	C	T	1137	PASS	0	none	0	1	134	1e-6
chr16-067155345-C-T	chr16	67155345	C	T	284746	PASS	0.0063762	nfe	0.002867	1	134	0.0063762
chr16-067156062-G-A	chr16	67156062	G	A	100825	PASS	0.001741	nfe	0.00144499999999999	1	46	0.001741
chr16-067156071-G-T	chr16	67156071	G	T	345402	PASS	0.036189	afr	0.006845	0	46	0.036189
chr16-067156074-C-G	chr16	67156074	C	G	415934	PASS	0.13742	afr	0.01374499999999999	0	48	0.13742
chr16-067156681-ACAGT-A	chr16	67156681	ACAGT	A	101089.97	PASS	0.020264	afr	0.00103599999999999	1	134	0.020264
chr16-067160448-C-T	chr16	67160448	C	T	1609	PASS	0	none	6.310000000000003e-4	0	0	6.310000000000003e-4
chr16-067160978-G-A	chr16	67160978	G	A	6594	PASS	0	none	0.002907	0	4	0.002907
chr16-067161549-G-A	chr16	67161549	G	A	159031	PASS	0.13077	afr	0.020018	1	130	0.13077
chr16-067162771-G-C	chr16	67162771	G	C	1401127	PASS	0.032174	nfe	0.02809700000000001	7	134	0.032174
chr16-067163406-G-A	chr16	67163406	G	A	1867089	PASS	0.15222	afr	0.022267	1	134	0.15222
chr16-067163470-G-C	chr16	67163470	G	C	201897	PASS	0.0021921	nfe	0.00181699999999999	1	134	0.0021921
chr16-067163873-CG-C	chr16	67163873	CG	C	24071388	PASS	0	none	0	0	110	1e-6
chr16-067163873-CG-CGG	chr16	67163873	CG	CGG	24071388	PASS	0	none	0.8764060000000005	101	110	0.8764060000000005
chr16-067163873-CG-CGGG	chr16	67163873	CG	CGGG	24071388	PASS	0	none	0.01468699999999999	1	110	0.01468699999999999
chr16-067163873-CG-CGGGG	chr16	67163873	CG	CGGGG	24071388	PASS	0	none	0.01062599999999998	0	110	0.01062599999999998
chr16-067163873-CG-CGGGGG	chr16	67163873	CG	CGGGGG	24071388	PASS	0	none	1.27e-4	0	110	1.27e-4
chr16-067163873-CG-GG	chr16	67163873	CG	GG	24071388	PASS	0	none	0	0	110	1e-6
chr16-067164097-C-*	chr16	67164097	C	*	3681	PASS	0	none	0	0	130	1e-6
chr16-067164097-C-T	chr16	67164097	C	T	3681	PASS	0.0037546	eas	7.099999999999998e-5	1	130	0.0037546
chr16-067164558-ACCCCACCCCACTCC-*	chr16	67164558	ACCCCACCCCACTCC	*	36679	VQSRTrancheINDEL99.95to100.00	0	none	0.002581	0	0	0.002581
chr16-067164558-ACCCCACCCCACTCC-A	chr16	67164558	ACCCCACCCCACTCC	A	36679	VQSRTrancheINDEL99.95to100.00	0	none	0	0	0	1e-6
chr16-067164558-ACCCCACCCCACTCC-AACCCCACTCC	chr16	67164558	ACCCCACCCCACTCC	AACCCCACTCC	36679	VQSRTrancheINDEL99.95to100.00	0	none	2.2000000000000003e-5	0	0	2.2000000000000003e-5
chr16-067164558-ACCCCACCCCACTCC-AACCCCCACCCCACTCC	chr16	67164558	ACCCCACCCCACTCC	AACCCCCACCCCACTCC	36679	VQSRTrancheINDEL99.95to100.00	0	none	1.27e-4	0	0	1.27e-4
chr16-067164558-ACCCCACCCCACTCC-AACCCCCCACCCCACTCC	chr16	67164558	ACCCCACCCCACTCC	AACCCCCCACCCCACTCC	36679	VQSRTrancheINDEL99.95to100.00	0	none	2.2000000000000003e-5	0	0	2.2000000000000003e-5
chr16-067164558-ACCCCACCCCACTCC-ACCCCCACCCCACTCC	chr16	67164558	ACCCCACCCCACTCC	ACCCCCACCCCACTCC	36679	VQSRTrancheINDEL99.95to100.00	0	none	2.2000000000000003e-5	0	0	2.2000000000000003e-5
chr16-067164558-ACCCCACCCCACTCC-ACCCCCCACCCCACTCC	chr16	67164558	ACCCCACCCCACTCC	ACCCCCCACCCCACTCC	36679	VQSRTrancheINDEL99.95to100.00	0	none	0	0	0	1e-6
chr16-067164558-ACCCCACCCCACTCC-ACCCCCCCACCCCACTCC	chr16	67164558	ACCCCACCCCACTCC	ACCCCCCCACCCCACTCC	36679	VQSRTrancheINDEL99.95to100.00	0	none	0	0	0	1e-6
chr16-067164558-ACCCCACCCCACTCC-ACCCCCCCCCCCCCCCCCCCCCCCCCCACCCCACTCC	chr16	67164558	ACCCCACCCCACTCC	ACCCCCCCCCCCCCCCCCCCCCCCCCCACCCCACTCC	36679	VQSRTrancheINDEL99.95to100.00	0	none	9e-6	0	0	9e-6
chr16-067164558-ACCCCACCCCACTCC-ACCCTCCCCCCCCCCCCCCCCCCCCCCCCCCCCCCCCCACCCCACTCC	chr16	67164558	ACCCCACCCCACTCC	ACCCTCCCCCCCCCCCCCCCCCCCCCCCCCCCCCCCCCACCCCACTCC	36679	VQSRTrancheINDEL99.95to100.00	0	none	0	0	0	1e-6
chr16-067164558-ACCCCACCCCACTCC-CCCCCACCCCACTCC	chr16	67164558	ACCCCACCCCACTCC	CCCCCACCCCACTCC	36679	VQSRTrancheINDEL99.95to100.00	0	none	0.02640900000000001	0	0	0.02640900000000001
chr16-067164563-ACCCCACTCCACCCCACCCCACCCCT-*	chr16	67164563	ACCCCACTCCACCCCACCCCACCCCT	*	250653	VQSRTrancheINDEL99.95to100.00	0	none	0.003512	0	0	0.003512
chr16-067164563-ACCCCACTCCACCCCACCCCACCCCT-A	chr16	67164563	ACCCCACTCCACCCCACCCCACCCCT	A	250653	VQSRTrancheINDEL99.95to100.00	0	none	0	0	0	1e-6
chr16-067164563-ACCCCACTCCACCCCACCCCACCCCT-ACCCCCACTCCACCCCACCCCACCCCT	chr16	67164563	ACCCCACTCCACCCCACCCCACCCCT	ACCCCCACTCCACCCCACCCCACCCCT	250653	VQSRTrancheINDEL99.95to100.00	0	none	9e-6	0	0	9e-6
chr16-067164563-ACCCCACTCCACCCCACCCCACCCCT-ACCCCCCCCCACTCCACCCCACCCCACCCCT	chr16	67164563	ACCCCACTCCACCCCACCCCACCCCT	ACCCCCCCCCACTCCACCCCACCCCACCCCT	250653	VQSRTrancheINDEL99.95to100.00	0	none	2.2000000000000003e-5	0	0	2.2000000000000003e-5
chr16-067164563-ACCCCACTCCACCCCACCCCACCCCT-ACCCCCCCCCCCCCCACTCCACCCCACCCCACCCCT	chr16	67164563	ACCCCACTCCACCCCACCCCACCCCT	ACCCCCCCCCCCCCCACTCCACCCCACCCCACCCCT	250653	VQSRTrancheINDEL99.95to100.00	0	none	0	0	0	1e-6
chr16-067164563-ACCCCACTCCACCCCACCCCACCCCT-CCCCCACTCCACCCCACCCCACCCCT	chr16	67164563	ACCCCACTCCACCCCACCCCACCCCT	CCCCCACTCCACCCCACCCCACCCCT	250653	VQSRTrancheINDEL99.95to100.00	0	none	0.07738500000000002	0	0	0.07738500000000002
chr16-067164567-CACTCCA-*	chr16	67164567	CACTCCA	*	55613.97	VQSRTrancheINDEL99.95to100.00	0	none	0.00105599999999999	0	0	0.00105599999999999
chr16-067164567-CACTCCA-C	chr16	67164567	CACTCCA	C	55613.97	VQSRTrancheINDEL99.95to100.00	9.2107e-4	nfe	0.01046599999999999	0	0	0.01046599999999999
chr16-067164567-CACTCCA-CCAACTCCA	chr16	67164567	CACTCCA	CCAACTCCA	55613.97	VQSRTrancheINDEL99.95to100.00	0	none	0	0	0	1e-6
chr16-067164567-CACTCCA-CCCA	chr16	67164567	CACTCCA	CCCA	55613.97	VQSRTrancheINDEL99.95to100.00	0	none	0.02234700000000002	0	0	0.02234700000000002
chr16-067164567-CACTCCA-CCCAAACTCCA	chr16	67164567	CACTCCA	CCCAAACTCCA	55613.97	VQSRTrancheINDEL99.95to100.00	0	none	0	0	0	1e-6
chr16-067164567-CACTCCA-CCCAACTCCA	chr16	67164567	CACTCCA	CCCAACTCCA	55613.97	VQSRTrancheINDEL99.95to100.00	0	none	2.2899999999999996e-4	0	0	2.2899999999999996e-4
chr16-067164567-CACTCCA-CCTCCA	chr16	67164567	CACTCCA	CCTCCA	55613.97	VQSRTrancheINDEL99.95to100.00	0	none	3.150000000000005e-4	0	0	3.150000000000005e-4
chr16-067164568-ACTC-*	chr16	67164568	ACTC	*	225249	VQSRTrancheINDEL99.95to100.00	0	none	0.03506900000000002	0	0	0.03506900000000002
chr16-067164568-ACTC-A	chr16	67164568	ACTC	A	225249	VQSRTrancheINDEL99.95to100.00	0	none	9e-6	0	0	9e-6
chr16-067164568-ACTC-AC	chr16	67164568	ACTC	AC	225249	VQSRTrancheINDEL99.95to100.00	0	none	8.9e-5	0	0	8.9e-5
chr16-067164568-ACTC-CCTC	chr16	67164568	ACTC	CCTC	225249	VQSRTrancheINDEL99.95to100.00	0	none	0.04582300000000002	0	0	0.04582300000000002
chr16-067164568-ACTC-GCTC	chr16	67164568	ACTC	GCTC	225249	VQSRTrancheINDEL99.95to100.00	0	none	0	0	0	1e-6
chr16-067164569-CTCCA-*	chr16	67164569	CTCCA	*	44.97	VQSRTrancheINDEL99.95to100.00	0	none	0.034646	0	0	0.034646
chr16-067164569-CTCCA-C	chr16	67164569	CTCCA	C	44.97	VQSRTrancheINDEL99.95to100.00	0	none	9e-6	0	0	9e-6
chr16-067164569-CTCCA-CCCA	chr16	67164569	CTCCA	CCCA	44.97	VQSRTrancheINDEL99.95to100.00	0	none	0	0	0	1e-6
chr16-067164570-T-*	chr16	67164570	T	*	206513	VQSRTrancheINDEL99.95to100.00	0	none	0.034688	0	0	0.034688
chr16-067164570-T-A	chr16	67164570	T	A	206513	VQSRTrancheINDEL99.95to100.00	4.55e-6	nfe	0.002407	0	0	0.002407
chr16-067164570-T-C	chr16	67164570	T	C	206513	VQSRTrancheINDEL99.95to100.00	0.032168	nfe	0.03280500000000001	0	0	0.03280500000000001
chr16-067164570-T-G	chr16	67164570	T	G	206513	VQSRTrancheINDEL99.95to100.00	4.55e-6	nfe	0	0	0	4.55e-6
chr16-067164570-T-TCCACC	chr16	67164570	T	TCCACC	206513	VQSRTrancheINDEL99.95to100.00	0.0072974	afr	4.490000000000005e-4	0	0	0.0072974
chr16-067164578-A-*	chr16	67164578	A	*	170572	PASS	0	none	8.9e-5	0	0	8.9e-5
chr16-067164578-A-C	chr16	67164578	A	C	170572	PASS	0.036809	nfe	0.03363400000000002	0	0	0.036809
chr16-067164578-A-T	chr16	67164578	A	T	170572	PASS	0	none	0	0	0	1e-6
chr16-067164583-A-*	chr16	67164583	A	*	150361	VQSRTrancheINDEL99.95to100.00	0	none	5.2999999999999994e-5	0	0	5.2999999999999994e-5
chr16-067164583-A-ACCCCC	chr16	67164583	A	ACCCCC	150361	VQSRTrancheINDEL99.95to100.00	0	none	0	0	0	1e-6
chr16-067164583-A-C	chr16	67164583	A	C	150361	VQSRTrancheINDEL99.95to100.00	0.026999	nfe	0.02802200000000001	0	0	0.02802200000000001
chr16-067164583-A-T	chr16	67164583	A	T	150361	VQSRTrancheINDEL99.95to100.00	0	none	9e-6	0	0	9e-6
chr16-067164588-T-*	chr16	67164588	T	*	90623	PASS	0	none	4.260000000000005e-4	0	0	4.260000000000005e-4
chr16-067164588-T-A	chr16	67164588	T	A	90623	PASS	1.188e-5	nfe	3.150000000000005e-4	0	0	3.150000000000005e-4
chr16-067164588-T-C	chr16	67164588	T	C	90623	PASS	0.012628	nfe	0.01800100000000001	0	0	0.01800100000000001
chr16-067164588-T-G	chr16	67164588	T	G	90623	PASS	0	none	0	0	0	1e-6
chr16-067164591-A-*	chr16	67164591	A	*	70565	PASS	0	none	4.260000000000005e-4	0	0	4.260000000000005e-4
chr16-067164591-A-C	chr16	67164591	A	C	70565	PASS	0.0085464	nfe	0.01349199999999999	0	0	0.01349199999999999
chr16-067164591-A-G	chr16	67164591	A	G	70565	PASS	0	none	0	0	0	1e-6
chr16-067164593-T-*	chr16	67164593	T	*	52554	PASS	0	none	5.2999999999999994e-5	0	0	5.2999999999999994e-5
chr16-067164593-T-A	chr16	67164593	T	A	52554	PASS	3.9e-6	nfe	2.93e-4	0	0	2.93e-4
chr16-067164593-T-C	chr16	67164593	T	C	52554	PASS	0.0045137	nfe	0.01093299999999999	0	0	0.01093299999999999
chr16-067164598-T-*	chr16	67164598	T	*	23355	PASS	0	none	0	0	0	1e-6
chr16-067164598-T-A	chr16	67164598	T	A	23355	PASS	8.28e-6	nfe	8.9e-5	0	0	8.9e-5
chr16-067164598-T-C	chr16	67164598	T	C	23355	PASS	0.0012499	nfe	0.00573	0	0	0.00573
chr16-067164601-A-C	chr16	67164601	A	C	16247	PASS	4.5836e-4	nfe	0.003461	0	0	0.003461
chr16-067164601-A-G	chr16	67164601	A	G	16247	PASS	0.0096306	eas	2.720000000000003e-4	0	0	0.0096306
chr16-067164943-C-T	chr16	67164943	C	T	594527	PASS	0.15163	afr	0.022082	1	134	0.15163
chr16-067165456-C-G	chr16	67165456	C	G	701314	PASS	0.13002	afr	0.01411799999999998	1	134	0.13002
chr16-067165497-G-C	chr16	67165497	G	C	507306	PASS	0.030426	mid	0.005622	1	134	0.030426
chr16-067165702-C-T	chr16	67165702	C	T	16520	PASS	1.4138e-4	mid	7.099999999999998e-5	1	134	1.4138e-4
chr16-067165736-G-C	chr16	67165736	G	C	8553	PASS	1.0782e-4	nfe	2.2000000000000003e-5	1	134	1.0782e-4
chr16-067166074-C-G	chr16	67166074	C	G	118	PASS	7.312e-5	nfe	8.9e-5	0	10	8.9e-5
chr16-067166080-C-G	chr16	67166080	C	G	285	PASS	1.3811e-4	amr	2.08e-4	0	14	2.08e-4
chr16-067166105-T-G	chr16	67166105	T	G	2243	VQSRTrancheINDEL99.90to99.95	0.012411	nfe	0.00186199999999999	0	36	0.012411
chr16-067166105-T-TG	chr16	67166105	T	TG	2243	VQSRTrancheINDEL99.90to99.95	2.308e-5	sas	0	0	36	2.308e-5
chr16-067166105-T-TGGGGGGGGGGGGGGCTGGGGGGGGGGGGGGGGGCAAGGGGGGGACGGGGGG	chr16	67166105	T	TGGGGGGGGGGGGGGCTGGGGGGGGGGGGGGGGGCAAGGGGGGGACGGGGGG	2243	VQSRTrancheINDEL99.90to99.95	0	none	0	0	36	1e-6
chr16-067166105-T-TGGGGGGGGGGGGGGGGGGGGGTAAGGGGGGCACTGGGGG	chr16	67166105	T	TGGGGGGGGGGGGGGGGGGGGGTAAGGGGGGCACTGGGGG	2243	VQSRTrancheINDEL99.90to99.95	0	none	0	0	36	1e-6
chr16-067166105-T-TGGGGGGGGGGGGGGGGGTAAAGTGGGCACTGGGGG	chr16	67166105	T	TGGGGGGGGGGGGGGGGGTAAAGTGGGCACTGGGGG	2243	VQSRTrancheINDEL99.90to99.95	0	none	0	0	36	1e-6
chr16-067166105-T-TGGGGGGGGGGGGGGGTAAGGGGGGCACGGGGGG	chr16	67166105	T	TGGGGGGGGGGGGGGGTAAGGGGGGCACGGGGGG	2243	VQSRTrancheINDEL99.90to99.95	0	none	0	0	36	1e-6
chr16-067166105-T-TGGGGGGGGGGGGGGGTAATGTGGGTACTGGGGG	chr16	67166105	T	TGGGGGGGGGGGGGGGTAATGTGGGTACTGGGGG	2243	VQSRTrancheINDEL99.90to99.95	0	none	0	0	36	1e-6
chr16-067166497-G-A	chr16	67166497	G	A	354406	PASS	0.0094102	mid	0.004288	1	134	0.0094102
chr16-067167358-G-A	chr16	67167358	G	A	1020338	PASS	0.024889	nfe	0.016723	4	134	0.024889
chr16-067167780-C-A	chr16	67167780	C	A	173636	PASS	0	none	3.6999999999999985e-5	0	134	3.6999999999999985e-5
chr16-067167780-C-T	chr16	67167780	C	T	173636	PASS	0.0026669	nfe	0.001991	1	134	0.0026669
chr16-067168906-A-G	chr16	67168906	A	G	3433	PASS	3.545e-5	nfe	9e-6	1	134	3.545e-5
chr16-067169430-A-G	chr16	67169430	A	G	45231	PASS	0.0017954	mid	4.500000000000005e-4	1	134	0.0017954
chr16-067169874-G-T	chr16	67169874	G	T	140130	PASS	0.0079426	nfe	0.004442	1	134	0.0079426
chr16-067169932-GTT-CTT	chr16	67169932	GTT	CTT	1629535	ExcessHet	0	none	2.2000000000000003e-5	0	104	2.2000000000000003e-5
chr16-067169932-GTT-G	chr16	67169932	GTT	G	1629535	ExcessHet	4.466e-5	nfe	4.720000000000004e-4	0	104	4.720000000000004e-4
chr16-067169932-GTT-GT	chr16	67169932	GTT	GT	1629535	ExcessHet	0	none	0.02246100000000002	3	104	0.02246100000000002
chr16-067169932-GTT-GTTT	chr16	67169932	GTT	GTTT	1629535	ExcessHet	0	none	0.36456399999999933	44	104	0.36456399999999933
chr16-067169932-GTT-GTTTT	chr16	67169932	GTT	GTTTT	1629535	ExcessHet	0	none	0.01031099999999999	0	104	0.01031099999999999
chr16-067169932-GTT-GTTTTT	chr16	67169932	GTT	GTTTTT	1629535	ExcessHet	0	none	2.2999999999999995e-4	0	104	2.2999999999999995e-4
chr16-067169932-GTT-GTTTTTT	chr16	67169932	GTT	GTTTTTT	1629535	ExcessHet	0	none	9e-6	0	104	9e-6
chr16-067169932-GTT-TTT	chr16	67169932	GTT	TTT	1629535	ExcessHet	0	none	1.0799999999999996e-4	0	104	1.0799999999999996e-4
chr16-067174030-C-T	chr16	67174030	C	T	3919430	PASS	0.294	afr	0.08401300000000002	6	134	0.294
chr16-067174059-C-T	chr16	67174059	C	T	310215	PASS	0.01738	sas	0.006525	1	134	0.01738
chr16-067174206-G-C	chr16	67174206	G	C	633829	PASS	0.014634	nfe	0.01220299999999999	2	134	0.014634
chr16-067174600-T-TC	chr16	67174600	T	TC	267438.97	VQSRTrancheINDEL95.00to96.00	0.010026	mid	0.004212	1	134	0.010026
chr16-067174602-A-AGTCG	chr16	67174602	A	AGTCG	271925.97	PASS	0.010021	mid	0.004212	1	134	0.010021
chr16-067174667-G-A	chr16	67174667	G	A	29101	PASS	0	none	0	0	134	1e-6
chr16-067174667-G-C	chr16	67174667	G	C	29101	PASS	8.9973e-4	nfe	5.180000000000002e-4	1	134	8.9973e-4
chr16-067174971-G-A	chr16	67174971	G	A	1302	PASS	1.786e-5	amr	0	1	134	1.786e-5
chr16-067175021-T-C	chr16	67175021	T	C	136471	PASS	0.0027267	mid	0.00264	1	134	0.0027267
chr16-067175260-G-C	chr16	67175260	G	C	1462	PASS	2.888e-5	nfe	1.0799999999999996e-4	1	134	1.0799999999999996e-4
chr16-067175318-C-A	chr16	67175318	C	A	231761	PASS	0.066286	sas	0.021025	2	134	0.066286
chr16-067175352-A-G	chr16	67175352	A	G	1009896	PASS	0.60839	afr	0.11667900000000002	8	130	0.60839
chr16-067176054-AGTGTGTGTGTGTGTGTGTGTGTGTGTGTGTGTGTGT-A	chr16	67176054	AGTGTGTGTGTGTGTGTGTGTGTGTGTGTGTGTGTGT	A	25437	PASS	0	none	2.2000000000000003e-5	0	0	2.2000000000000003e-5
chr16-067176054-AGTGTGTGTGTGTGTGTGTGTGTGTGTGTGTGTGTGT-AGTGT	chr16	67176054	AGTGTGTGTGTGTGTGTGTGTGTGTGTGTGTGTGTGT	AGTGT	25437	PASS	0	none	9e-6	0	0	9e-6
chr16-067176054-AGTGTGTGTGTGTGTGTGTGTGTGTGTGTGTGTGTGT-AGTGTGT	chr16	67176054	AGTGTGTGTGTGTGTGTGTGTGTGTGTGTGTGTGTGT	AGTGTGT	25437	PASS	0	none	9e-6	0	0	9e-6
chr16-067176054-AGTGTGTGTGTGTGTGTGTGTGTGTGTGTGTGTGTGT-AGTGTGTGT	chr16	67176054	AGTGTGTGTGTGTGTGTGTGTGTGTGTGTGTGTGTGT	AGTGTGTGT	25437	PASS	0	none	2.2000000000000003e-5	0	0	2.2000000000000003e-5
chr16-067176054-AGTGTGTGTGTGTGTGTGTGTGTGTGTGTGTGTGTGT-AGTGTGTGTGT	chr16	67176054	AGTGTGTGTGTGTGTGTGTGTGTGTGTGTGTGTGTGT	AGTGTGTGTGT	25437	PASS	0	none	3.6999999999999985e-5	0	0	3.6999999999999985e-5
chr16-067176054-AGTGTGTGTGTGTGTGTGTGTGTGTGTGTGTGTGTGT-AGTGTGTGTGTGT	chr16	67176054	AGTGTGTGTGTGTGTGTGTGTGTGTGTGTGTGTGTGT	AGTGTGTGTGTGT	25437	PASS	0	none	1.27e-4	0	0	1.27e-4
chr16-067176054-AGTGTGTGTGTGTGTGTGTGTGTGTGTGTGTGTGTGT-AGTGTGTGTGTGTGT	chr16	67176054	AGTGTGTGTGTGTGTGTGTGTGTGTGTGTGTGTGTGT	AGTGTGTGTGTGTGT	25437	PASS	0	none	2.08e-4	0	0	2.08e-4
chr16-067176054-AGTGTGTGTGTGTGTGTGTGTGTGTGTGTGTGTGTGT-AGTGTGTGTGTGTGTGT	chr16	67176054	AGTGTGTGTGTGTGTGTGTGTGTGTGTGTGTGTGTGT	AGTGTGTGTGTGTGTGT	25437	PASS	0	none	1.47e-4	0	0	1.47e-4
chr16-067176054-AGTGTGTGTGTGTGTGTGTGTGTGTGTGTGTGTGTGT-AGTGTGTGTGTGTGTGTGT	chr16	67176054	AGTGTGTGTGTGTGTGTGTGTGTGTGTGTGTGTGTGT	AGTGTGTGTGTGTGTGTGT	25437	PASS	0	none	2.500000000000001e-4	0	0	2.500000000000001e-4
chr16-067176054-AGTGTGTGTGTGTGTGTGTGTGTGTGTGTGTGTGTGT-AGTGTGTGTGTGTGTGTGTGT	chr16	67176054	AGTGTGTGTGTGTGTGTGTGTGTGTGTGTGTGTGTGT	AGTGTGTGTGTGTGTGTGTGT	25437	PASS	0	none	9.839999999999994e-4	0	0	9.839999999999994e-4
chr16-067176054-AGTGTGTGTGTGTGTGTGTGTGTGTGTGTGTGTGTGT-AGTGTGTGTGTGTGTGTGTGTGT	chr16	67176054	AGTGTGTGTGTGTGTGTGTGTGTGTGTGTGTGTGTGT	AGTGTGTGTGTGTGTGTGTGTGT	25437	PASS	0	none	0.00171199999999999	0	0	0.00171199999999999
chr16-067176054-AGTGTGTGTGTGTGTGTGTGTGTGTGTGTGTGTGTGT-AGTGTGTGTGTGTGTGTGTGTGTGT	chr16	67176054	AGTGTGTGTGTGTGTGTGTGTGTGTGTGTGTGTGTGT	AGTGTGTGTGTGTGTGTGTGTGTGT	25437	PASS	0	none	0.00158999999999999	0	0	0.00158999999999999
chr16-067176054-AGTGTGTGTGTGTGTGTGTGTGTGTGTGTGTGTGTGT-AGTGTGTGTGTGTGTGTGTGTGTGTGT	chr16	67176054	AGTGTGTGTGTGTGTGTGTGTGTGTGTGTGTGTGTGT	AGTGTGTGTGTGTGTGTGTGTGTGTGT	25437	PASS	0	none	0.002132	0	0	0.002132
chr16-067176054-AGTGTGTGTGTGTGTGTGTGTGTGTGTGTGTGTGTGT-AGTGTGTGTGTGTGTGTGTGTGTGTGTGT	chr16	67176054	AGTGTGTGTGTGTGTGTGTGTGTGTGTGTGTGTGTGT	AGTGTGTGTGTGTGTGTGTGTGTGTGTGT	25437	PASS	0	none	0.00156499999999999	0	0	0.00156499999999999
chr16-067176054-AGTGTGTGTGTGTGTGTGTGTGTGTGTGTGTGTGTGT-AGTGTGTGTGTGTGTGTGTGTGTGTGTGTGT	chr16	67176054	AGTGTGTGTGTGTGTGTGTGTGTGTGTGTGTGTGTGT	AGTGTGTGTGTGTGTGTGTGTGTGTGTGTGT	25437	PASS	0	none	2.2899999999999996e-4	0	0	2.2899999999999996e-4
chr16-067176054-AGTGTGTGTGTGTGTGTGTGTGTGTGTGTGTGTGTGT-AGTGTGTGTGTGTGTGTGTGTGTGTGTGTGTGT	chr16	67176054	AGTGTGTGTGTGTGTGTGTGTGTGTGTGTGTGTGTGT	AGTGTGTGTGTGTGTGTGTGTGTGTGTGTGTGT	25437	PASS	0	none	2.08e-4	0	0	2.08e-4
chr16-067176054-AGTGTGTGTGTGTGTGTGTGTGTGTGTGTGTGTGTGT-AGTGTGTGTGTGTGTGTGTGTGTGTGTGTGTGTGT	chr16	67176054	AGTGTGTGTGTGTGTGTGTGTGTGTGTGTGTGTGTGT	AGTGTGTGTGTGTGTGTGTGTGTGTGTGTGTGTGT	25437	PASS	0	none	1.6699999999999994e-4	0	0	1.6699999999999994e-4
chr16-067176054-AGTGTGTGTGTGTGTGTGTGTGTGTGTGTGTGTGTGT-AGTGTGTGTGTGTGTGTGTGTGTGTGTGTGTGTGTGTGT	chr16	67176054	AGTGTGTGTGTGTGTGTGTGTGTGTGTGTGTGTGTGT	AGTGTGTGTGTGTGTGTGTGTGTGTGTGTGTGTGTGTGT	25437	PASS	0	none	0	0	0	1e-6
chr16-067176054-AGTGTGTGTGTGTGTGTGTGTGTGTGTGTGTGTGTGT-TGTGTGTGTGTGTGTGTGTGTGTGTGTGTGTGTGTGT	chr16	67176054	AGTGTGTGTGTGTGTGTGTGTGTGTGTGTGTGTGTGT	TGTGTGTGTGTGTGTGTGTGTGTGTGTGTGTGTGTGT	25437	PASS	0	none	3.6999999999999985e-5	0	0	3.6999999999999985e-5
chr16-067176536-C-T	chr16	67176536	C	T	5907	PASS	0.0012269	nfe	7.500000000000004e-4	1	128	0.0012269
chr16-067176756-A-G	chr16	67176756	A	G	18202	PASS	0.021083	afr	0.00108399999999999	1	134	0.021083
chr16-067176952-G-C	chr16	67176952	G	C	417137	PASS	0.14559	afr	0.02287600000000001	1	134	0.14559
chr16-067177000-G-A	chr16	67177000	G	A	332772	PASS	0.068823	sas	0.02258500000000001	2	134	0.068823
chr16-067177887-C-T	chr16	67177887	C	T	24869	PASS	0.017115	afr	0.00101199999999999	1	134	0.017115
chr16-067178001-G-A	chr16	67178001	G	A	4282	PASS	5.986e-5	nfe	2.2000000000000003e-5	1	134	5.986e-5
chr16-067178125-C-T	chr16	67178125	C	T	766	PASS	8.5e-7	nfe	0	1	134	1e-6
chr16-067178129-GAGCCCCGCCCCTCGCCCGA-G	chr16	67178129	GAGCCCCGCCCCTCGCCCGA	G	2320151.97	VQSRTrancheINDEL95.00to96.00	0.19691	afr	0.04241100000000002	2	134	0.19691
chr16-067178136-G-*	chr16	67178136	G	*	100	PASS	0	none	0.04239500000000001	2	120	0.04239500000000001
chr16-067178136-G-C	chr16	67178136	G	C	100	PASS	1.3917e-4	nfe	3.6999999999999985e-5	0	120	1.3917e-4
chr16-067178141-T-*	chr16	67178141	T	*	681	VQSRTrancheSNP99.80to99.90	0	none	0.04227500000000002	2	16	0.04227500000000002
chr16-067178141-T-A	chr16	67178141	T	A	681	VQSRTrancheSNP99.80to99.90	0.0018396	nfe	2.720000000000003e-4	0	16	0.0018396
chr16-067178143-G-*	chr16	67178143	G	*	364	PASS	0	none	0.04240900000000002	2	132	0.04240900000000002
chr16-067178143-G-C	chr16	67178143	G	C	364	PASS	1.397e-5	nfe	5.2999999999999994e-5	0	132	5.2999999999999994e-5
chr16-067178144-C-*	chr16	67178144	C	*	5593	PASS	0	none	0.04241100000000002	2	134	0.04241100000000002
chr16-067178144-C-T	chr16	67178144	C	T	5593	PASS	4.97e-6	nfe	8.9e-5	0	134	8.9e-5
chr16-067178147-G-*	chr16	67178147	G	*	701	VQSRTrancheSNP99.80to99.90	0	none	0.04228200000000002	2	22	0.04228200000000002
chr16-067178147-G-C	chr16	67178147	G	C	701	VQSRTrancheSNP99.80to99.90	4.7057e-4	nfe	1.0799999999999996e-4	0	22	4.7057e-4
chr16-067178148-A-*	chr16	67178148	A	*	439	VQSRTrancheSNP99.80to99.90	0	none	0.04228700000000002	2	26	0.04228700000000002
chr16-067178148-A-C	chr16	67178148	A	C	439	VQSRTrancheSNP99.80to99.90	2.8534e-4	nfe	8.9e-5	0	26	2.8534e-4
chr16-067178909-A-AC	chr16	67178909	A	AC	1448146.97	PASS	0.40614	afr	0.09071900000000002	1	14	0.40614
chr16-067178980-AC-A	chr16	67178980	AC	A	111.97	VQSRTrancheINDEL97.00to99.00	1.902e-5	sas	5.2999999999999994e-5	0	10	5.2999999999999994e-5
chr16-067179170-G-A	chr16	67179170	G	A	96671	PASS	0.021638	nfe	0.01258699999999999	2	106	0.021638
chr16-067179756-C-T	chr16	67179756	C	T	1693438	PASS	0.088068	mid	0.043478	2	134	0.088068
chr16-067180020-C-T	chr16	67180020	C	T	3678093	PASS	0.2847	afr	0.07409400000000001	5	134	0.2847
chr16-067180021-G-A	chr16	67180021	G	A	1104247	PASS	0.14042	afr	0.019994	1	134	0.14042
chr16-067180047-G-A	chr16	67180047	G	A	1333752	PASS	0.067196	sas	0.02322	2	134	0.067196
chr16-067180443-C-T	chr16	67180443	C	T	5193653	PASS	0.43417	afr	0.10245200000000002	7	134	0.43417
chr16-067184105-A-G	chr16	67184105	A	G	16770	PASS	0.0025063	nfe	0.00154299999999999	1	58	0.0025063
chr16-067184329-T-G	chr16	67184329	T	G	1309196	PASS	0.031969	nfe	0.024617	4	124	0.031969
chr16-067184339-T-C	chr16	67184339	T	C	1357620	PASS	0.031991	nfe	0.024645	4	126	0.031991
chr16-067184472-T-G	chr16	67184472	T	G	4228607	PASS	0.56798	afr	0.11661100000000002	8	134	0.56798
chr16-067184488-C-T	chr16	67184488	C	T	269808	PASS	0.0093933	nfe	0.004059	1	134	0.0093933
chr16-067184907-T-C	chr16	67184907	T	C	892579	PASS	0.13376	afr	0.01419699999999998	1	134	0.13376
chr16-067184962-G-T	chr16	67184962	G	T	76458	PASS	0.022421	afr	0.00105999999999999	1	134	0.022421
chr16-067185204-G-C	chr16	67185204	G	C	7386146	PASS	0.43161	afr	0.102479	7	134	0.43161
chr16-067186328-G-A	chr16	67186328	G	A	162743	PASS	0.012906	sas	0.003727	1	134	0.012906
chr16-067186554-A-G	chr16	67186554	A	G	5404800	PASS	0.43404	afr	0.102559	7	134	0.43404
chr16-067186596-T-C	chr16	67186596	T	C	388140	PASS	0.0062486	sas	0.006215	2	134	0.0062486
chr16-067187147-A-G	chr16	67187147	A	G	57411484	PASS	0.99173	eas	0.968318	131	134	0.99173
chr16-067187177-GC-G	chr16	67187177	GC	G	266644.97	PASS	0.0075281	mid	0.005545	2	134	0.0075281
chr16-067187486-T-C	chr16	67187486	T	C	72475	PASS	0.0026671	nfe	8.930000000000006e-4	1	134	0.0026671
chr16-067187541-G-A	chr16	67187541	G	A	729640	PASS	3.352e-5	eas	2.2000000000000003e-5	0	134	3.352e-5
chr16-067187541-G-C	chr16	67187541	G	C	729640	PASS	0.036243	mid	0.01469699999999999	1	134	0.036243
chr16-067187591-C-T	chr16	67187591	C	T	353769	PASS	0.063248	afr	0.006499	1	134	0.063248
chr16-067187642-G-A	chr16	67187642	G	A	5120	PASS	0.0056608	amr	2.2000000000000003e-5	1	134	0.0056608
chr16-067187928-G-A	chr16	67187928	G	A	20211	PASS	0.021041	afr	0.00101199999999999	1	134	0.021041
chr16-067188773-G-A	chr16	67188773	G	A	1722306	PASS	0.19818	afr	0.04225100000000002	2	134	0.19818
chr16-067188972-A-*	chr16	67188972	A	*	3489	PASS	0	none	2.2000000000000003e-5	0	134	2.2000000000000003e-5
chr16-067188972-A-G	chr16	67188972	A	G	3489	PASS	7.7482e-4	amr	9e-6	1	134	7.7482e-4
chr16-067189005-CT-C	chr16	67189005	CT	C	65228.97	PASS	0.020954	afr	0.00113199999999999	1	134	0.020954
chr16-067189249-CTTATTTATTTAT-C	chr16	67189249	CTTATTTATTTAT	C	304200.97	PASS	3.2e-6	nfe	9e-6	0	134	9e-6
chr16-067189249-CTTATTTATTTAT-CTTAT	chr16	67189249	CTTATTTATTTAT	CTTAT	304200.97	PASS	0	none	1.6699999999999994e-4	0	134	1.6699999999999994e-4
chr16-067189249-CTTATTTATTTAT-CTTATTTAT	chr16	67189249	CTTATTTATTTAT	CTTATTTAT	304200.97	PASS	0	none	0.00127799999999999	0	134	0.00127799999999999
chr16-067189249-CTTATTTATTTAT-CTTATTTATTTATTTAT	chr16	67189249	CTTATTTATTTAT	CTTATTTATTTATTTAT	304200.97	PASS	0	none	0.025816	5	134	0.025816
chr16-067189249-CTTATTTATTTAT-CTTATTTATTTATTTATTTAT	chr16	67189249	CTTATTTATTTAT	CTTATTTATTTATTTATTTAT	304200.97	PASS	0	none	0	0	134	1e-6
chr16-067189272-ATTTG-A	chr16	67189272	ATTTG	A	543470	PASS	2.863e-5	sas	9e-6	0	134	2.863e-5
chr16-067189272-ATTTG-ATTTGTTTG	chr16	67189272	ATTTG	ATTTGTTTG	543470	PASS	0	none	4.500000000000005e-4	0	134	4.500000000000005e-4
chr16-067189272-ATTTG-GTTTG	chr16	67189272	ATTTG	GTTTG	543470	PASS	0	none	0.03197500000000002	6	134	0.03197500000000002
chr16-067189686-G-A	chr16	67189686	G	A	9649	PASS	4.265e-5	nfe	2.09e-4	1	134	2.09e-4
chr16-067189872-G-A	chr16	67189872	G	A	58938	PASS	0.058758	afr	0.004161	1	134	0.058758
chr16-067189900-A-G	chr16	67189900	A	G	1301632	PASS	0.41446	afr	0.098558	7	134	0.41446
chr16-067192502-G-A	chr16	67192502	G	A	467873	PASS	0.066789	mid	0.038068	8	134	0.066789
chr16-067192523-A-T	chr16	67192523	A	T	53806	PASS	0.0085879	mid	0.003906	1	134	0.0085879
chr16-067193366-G-A	chr16	67193366	G	A	38235	PASS	0.020413	afr	0.00103599999999999	1	134	0.020413
chr16-067193832-G-A	chr16	67193832	G	A	11880	PASS	0.0030478	mid	0.00139899999999999	1	122	0.0030478
chr16-067193916-CT-AT	chr16	67193916	CT	AT	6388	PASS	0	none	2.2000000000000003e-5	0	50	2.2000000000000003e-5
chr16-067193916-CT-C	chr16	67193916	CT	C	6388	PASS	4.3358e-4	amr	7.720000000000004e-4	0	50	7.720000000000004e-4
chr16-067193916-CT-CTT	chr16	67193916	CT	CTT	6388	PASS	0	none	0.00344	0	50	0.00344
chr16-067193916-CT-CTTT	chr16	67193916	CT	CTTT	6388	PASS	0	none	0	0	50	1e-6
chr16-067193916-CT-CTTTT	chr16	67193916	CT	CTTTT	6388	PASS	0	none	0	0	50	1e-6
chr16-067194225-C-T	chr16	67194225	C	T	434000	PASS	0.18595	afr	0.04027900000000002	2	134	0.18595
chr16-067195116-A-G	chr16	67195116	A	G	1358787	PASS	0.26298	afr	0.073907	4	134	0.26298
chr16-067195583-T-G	chr16	67195583	T	G	647220	PASS	0.17772	afr	0.03934400000000001	2	132	0.17772
chr16-067195890-ACAGCAGCAGCAGCAGCAGCAGCAGCAG-A	chr16	67195890	ACAGCAGCAGCAGCAGCAGCAGCAGCAG	A	11704819.97	ExcessHet	6.533e-5	eas	8.9e-5	0	134	8.9e-5
chr16-067195890-ACAGCAGCAGCAGCAGCAGCAGCAGCAG-ACAG	chr16	67195890	ACAGCAGCAGCAGCAGCAGCAGCAGCAG	ACAG	11704819.97	ExcessHet	0	none	5.2999999999999994e-5	0	134	5.2999999999999994e-5
chr16-067195890-ACAGCAGCAGCAGCAGCAGCAGCAGCAG-ACAGCAG	chr16	67195890	ACAGCAGCAGCAGCAGCAGCAGCAGCAG	ACAGCAG	11704819.97	ExcessHet	0	none	0	0	134	1e-6
chr16-067195890-ACAGCAGCAGCAGCAGCAGCAGCAGCAG-ACAGCAGCAG	chr16	67195890	ACAGCAGCAGCAGCAGCAGCAGCAGCAG	ACAGCAGCAG	11704819.97	ExcessHet	0	none	0.002565	2	134	0.002565
chr16-067195890-ACAGCAGCAGCAGCAGCAGCAGCAGCAG-ACAGCAGCAGCAG	chr16	67195890	ACAGCAGCAGCAGCAGCAGCAGCAGCAG	ACAGCAGCAGCAG	11704819.97	ExcessHet	0	none	4.270000000000005e-4	0	134	4.270000000000005e-4
chr16-067195890-ACAGCAGCAGCAGCAGCAGCAGCAGCAG-ACAGCAGCAGCAGCAG	chr16	67195890	ACAGCAGCAGCAGCAGCAGCAGCAGCAG	ACAGCAGCAGCAGCAG	11704819.97	ExcessHet	0	none	0.002993	1	134	0.002993
chr16-067195890-ACAGCAGCAGCAGCAGCAGCAGCAGCAG-ACAGCAGCAGCAGCAGCAG	chr16	67195890	ACAGCAGCAGCAGCAGCAGCAGCAGCAG	ACAGCAGCAGCAGCAGCAG	11704819.97	ExcessHet	0	none	0.003702	1	134	0.003702
chr16-067195890-ACAGCAGCAGCAGCAGCAGCAGCAGCAG-ACAGCAGCAGCAGCAGCAGCAG	chr16	67195890	ACAGCAGCAGCAGCAGCAGCAGCAGCAG	ACAGCAGCAGCAGCAGCAGCAG	11704819.97	ExcessHet	0	none	0.002917	0	134	0.002917
chr16-067195890-ACAGCAGCAGCAGCAGCAGCAGCAGCAG-ACAGCAGCAGCAGCAGCAGCAGCAG	chr16	67195890	ACAGCAGCAGCAGCAGCAGCAGCAGCAG	ACAGCAGCAGCAGCAGCAGCAGCAG	11704819.97	ExcessHet	0	none	0.34464899999999943	37	134	0.34464899999999943
chr16-067195890-ACAGCAGCAGCAGCAGCAGCAGCAGCAG-ACAGCAGCAGCAGCAGCAGCAGCAGCAGCAG	chr16	67195890	ACAGCAGCAGCAGCAGCAGCAGCAGCAG	ACAGCAGCAGCAGCAGCAGCAGCAGCAGCAG	11704819.97	ExcessHet	0	none	0.02812400000000001	3	134	0.02812400000000001
chr16-067195890-ACAGCAGCAGCAGCAGCAGCAGCAGCAG-ACAGCAGCAGCAGCAGCAGCAGCAGCAGCAGCAG	chr16	67195890	ACAGCAGCAGCAGCAGCAGCAGCAGCAG	ACAGCAGCAGCAGCAGCAGCAGCAGCAGCAGCAG	11704819.97	ExcessHet	0	none	0.002015	0	134	0.002015
chr16-067195890-ACAGCAGCAGCAGCAGCAGCAGCAGCAG-ACAGCAGCAGCAGCAGCAGCAGCAGCAGCAGCAGCAG	chr16	67195890	ACAGCAGCAGCAGCAGCAGCAGCAGCAG	ACAGCAGCAGCAGCAGCAGCAGCAGCAGCAGCAGCAG	11704819.97	ExcessHet	0	none	0.00917199999999998	0	134	0.00917199999999998
chr16-067195890-ACAGCAGCAGCAGCAGCAGCAGCAGCAG-ACAGCAGCAGCAGCAGCAGCAGCAGCAGCAGCAGCAGCAG	chr16	67195890	ACAGCAGCAGCAGCAGCAGCAGCAGCAG	ACAGCAGCAGCAGCAGCAGCAGCAGCAGCAGCAGCAGCAG	11704819.97	ExcessHet	0	none	0.005725	1	134	0.005725
chr16-067195890-ACAGCAGCAGCAGCAGCAGCAGCAGCAG-ACAGCAGCAGCAGCAGCAGCAGCAGCAGCAGCAGCAGCAGCAG	chr16	67195890	ACAGCAGCAGCAGCAGCAGCAGCAGCAG	ACAGCAGCAGCAGCAGCAGCAGCAGCAGCAGCAGCAGCAGCAG	11704819.97	ExcessHet	0	none	0.00159499999999999	0	134	0.00159499999999999
chr16-067195890-ACAGCAGCAGCAGCAGCAGCAGCAGCAG-ACAGCAGCAGCAGCAGCAGCAGCAGCAGCAGCAGCAGCAGCAGCAG	chr16	67195890	ACAGCAGCAGCAGCAGCAGCAGCAGCAG	ACAGCAGCAGCAGCAGCAGCAGCAGCAGCAGCAGCAGCAGCAGCAG	11704819.97	ExcessHet	0	none	1.6699999999999994e-4	0	134	1.6699999999999994e-4
chr16-067195890-ACAGCAGCAGCAGCAGCAGCAGCAGCAG-ACAGCAGCAGCAGCAGCAGCAGCAGCAGCAGCAGCAGCAGCAGCAGCAG	chr16	67195890	ACAGCAGCAGCAGCAGCAGCAGCAGCAG	ACAGCAGCAGCAGCAGCAGCAGCAGCAGCAGCAGCAGCAGCAGCAGCAG	11704819.97	ExcessHet	0	none	0	0	134	1e-6
chr16-067195890-ACAGCAGCAGCAGCAGCAGCAGCAGCAG-ACAGCAGCAGCAGCAGCAGCAGCAGCAGCAGCAGCAGCAGCAGCAGCAGCAGCAG	chr16	67195890	ACAGCAGCAGCAGCAGCAGCAGCAGCAG	ACAGCAGCAGCAGCAGCAGCAGCAGCAGCAGCAGCAGCAGCAGCAGCAGCAGCAG	11704819.97	ExcessHet	0	none	2.2000000000000003e-5	0	134	2.2000000000000003e-5
chr16-067195890-ACAGCAGCAGCAGCAGCAGCAGCAGCAG-ACAGCAGCAGCAGCAGCAGCAGCAGCAGCAGCAGCAGCAGCAGCAGCAGCAGCAGCAG	chr16	67195890	ACAGCAGCAGCAGCAGCAGCAGCAGCAG	ACAGCAGCAGCAGCAGCAGCAGCAGCAGCAGCAGCAGCAGCAGCAGCAGCAGCAGCAG	11704819.97	ExcessHet	0	none	9e-6	0	134	9e-6
chr16-067195899-G-*	chr16	67195899	G	*	2945	PASS	0	none	0.01097299999999999	4	134	0.01097299999999999
chr16-067195899-G-C	chr16	67195899	G	C	2945	PASS	4.64e-6	nfe	5.2999999999999994e-5	0	134	5.2999999999999994e-5
chr16-067195905-GCAGCAGCAGCAGCAGCAGCAGCAGCAA-*	chr16	67195905	GCAGCAGCAGCAGCAGCAGCAGCAGCAA	*	1156.97	VQSRTrancheINDEL95.00to96.00	0	none	0.00355	2	134	0.00355
chr16-067195905-GCAGCAGCAGCAGCAGCAGCAGCAGCAA-G	chr16	67195905	GCAGCAGCAGCAGCAGCAGCAGCAGCAA	G	1156.97	VQSRTrancheINDEL95.00to96.00	1.311e-5	nfe	9e-6	0	134	1.311e-5
chr16-067195924-C-*	chr16	67195924	C	*	1465954	PASS	0	none	0	0	134	1e-6
chr16-067195924-C-CAGCAGCAGCAGCAGT	chr16	67195924	C	CAGCAGCAGCAGCAGT	1465954	PASS	2.9956e-4	afr	0	0	134	2.9956e-4
chr16-067195924-C-CAGCAGCAGT	chr16	67195924	C	CAGCAGCAGT	1465954	PASS	3.984e-5	afr	9e-6	0	134	3.984e-5
chr16-067195924-C-CAGCAGT	chr16	67195924	C	CAGCAGT	1465954	PASS	3.984e-5	afr	0	0	134	3.984e-5
chr16-067195924-C-CAGT	chr16	67195924	C	CAGT	1465954	PASS	0.0010609	sas	2.2000000000000003e-5	0	134	0.0010609
chr16-067195924-C-T	chr16	67195924	C	T	1465954	PASS	0.13913	afr	0.019756	1	134	0.13913
chr16-067197696-T-C	chr16	67197696	T	C	866515	PASS	0.14362	afr	0.02023200000000001	1	134	0.14362
chr16-067198293-C-CT	chr16	67198293	C	CT	72477.97	PASS	0.025046	amr	0.004621	1	134	0.025046
chr16-067198327-G-GC	chr16	67198327	G	GC	2917	PASS	0	none	0	0	132	1e-6
chr16-067198327-G-T	chr16	67198327	G	T	2917	PASS	1.7522e-4	nfe	1.0799999999999996e-4	1	132	1.7522e-4
chr16-067198457-T-*	chr16	67198457	T	*	389485	PASS	0	none	9.140000000000004e-4	0	20	9.140000000000004e-4
chr16-067198457-T-C	chr16	67198457	T	C	389485	PASS	0.27582	afr	0.06276000000000001	1	20	0.27582
chr16-067198781-A-AC	chr16	67198781	A	AC	220830	PASS	0	none	0	0	12	1e-6
chr16-067198781-A-G	chr16	67198781	A	G	220830	PASS	0.19453	afr	0.05416400000000002	0	12	0.19453
chr16-067198952-G-A	chr16	67198952	G	A	379548	PASS	0.12639	afr	0.01914800000000002	1	132	0.12639
chr16-067199109-TC-T	chr16	67199109	TC	T	909408.97	PASS	0.031415	nfe	0.024677	2	134	0.031415
chr16-067199340-G-A	chr16	67199340	G	A	2374147	PASS	0.067449	sas	0.02382900000000002	2	134	0.067449
chr16-067199363-A-C	chr16	67199363	A	C	46955319	PASS	0.89489	afr	0.5050930000000006	59	134	0.89489
chr16-067199472-GGCA-G	chr16	67199472	GGCA	G	3846.97	VQSRTrancheINDEL99.95to100.00	2.1069e-4	nfe	0.00103599999999999	1	134	0.00103599999999999
chr16-067199473-GCAGC-*	chr16	67199473	GCAGC	*	143.97	VQSRTrancheINDEL99.95to100.00	0	none	0.00103599999999999	1	134	0.00103599999999999
chr16-067199473-GCAGC-G	chr16	67199473	GCAGC	G	143.97	VQSRTrancheINDEL99.95to100.00	3.154e-5	nfe	0	0	134	3.154e-5
chr16-067199473-GCAGC-GCCAGC	chr16	67199473	GCAGC	GCCAGC	143.97	VQSRTrancheINDEL99.95to100.00	0	none	9e-6	0	134	9e-6
chr16-067199475-A-*	chr16	67199475	A	*	6326	VQSRTrancheINDEL99.95to100.00	0	none	0.00105999999999999	1	120	0.00105999999999999
chr16-067199475-A-AG	chr16	67199475	A	AG	6326	VQSRTrancheINDEL99.95to100.00	5.6253e-4	nfe	1.0799999999999996e-4	0	120	5.6253e-4
chr16-067199475-A-C	chr16	67199475	A	C	6326	VQSRTrancheINDEL99.95to100.00	7.1075e-4	nfe	0.00144799999999999	3	120	0.00144799999999999
chr16-067199475-A-G	chr16	67199475	A	G	6326	VQSRTrancheINDEL99.95to100.00	1.8542e-4	nfe	3.6999999999999985e-5	0	120	1.8542e-4
chr16-067199476-GCCC-*	chr16	67199476	GCCC	*	25191	VQSRTrancheINDEL99.95to100.00	0	none	0	0	132	1e-6
chr16-067199476-GCCC-CCCC	chr16	67199476	GCCC	CCCC	25191	VQSRTrancheINDEL99.95to100.00	0	none	9e-6	0	132	9e-6
chr16-067199476-GCCC-G	chr16	67199476	GCCC	G	25191	VQSRTrancheINDEL99.95to100.00	0.0063561	nfe	7.740000000000004e-4	0	132	0.0063561
chr16-067199476-GCCC-GCCCC	chr16	67199476	GCCC	GCCCC	25191	VQSRTrancheINDEL99.95to100.00	0	none	9.400000000000004e-4	0	132	9.400000000000004e-4
chr16-067199476-GCCC-GCCCCC	chr16	67199476	GCCC	GCCCCC	25191	VQSRTrancheINDEL99.95to100.00	0	none	9e-6	0	132	9e-6
chr16-067199476-GCCC-GCCCCCC	chr16	67199476	GCCC	GCCCCCC	25191	VQSRTrancheINDEL99.95to100.00	0	none	9e-6	0	132	9e-6
chr16-067199476-GCCC-GCCCCCCC	chr16	67199476	GCCC	GCCCCCCC	25191	VQSRTrancheINDEL99.95to100.00	0	none	0	0	132	1e-6
chr16-067199476-GCCC-GCCCCCCCCC	chr16	67199476	GCCC	GCCCCCCCCC	25191	VQSRTrancheINDEL99.95to100.00	0	none	0	0	132	1e-6
chr16-067199476-GCCC-GCCCCCCCCCC	chr16	67199476	GCCC	GCCCCCCCCCC	25191	VQSRTrancheINDEL99.95to100.00	0	none	0	0	132	1e-6
chr16-067199476-GCCC-GCCCCCCCCCCC	chr16	67199476	GCCC	GCCCCCCCCCCC	25191	VQSRTrancheINDEL99.95to100.00	0	none	0	0	132	1e-6
chr16-067199476-GCCC-GCCCCCCCCCCCCCCACCCCCCC	chr16	67199476	GCCC	GCCCCCCCCCCCCCCACCCCCCC	25191	VQSRTrancheINDEL99.95to100.00	0	none	0	0	132	1e-6
chr16-067199476-GCCC-GCCCCCCCCCCCCCCCCC	chr16	67199476	GCCC	GCCCCCCCCCCCCCCCCC	25191	VQSRTrancheINDEL99.95to100.00	0	none	9e-6	0	132	9e-6
chr16-067199476-GCCC-GCCCCCCCCCCCCCCCCCC	chr16	67199476	GCCC	GCCCCCCCCCCCCCCCCCC	25191	VQSRTrancheINDEL99.95to100.00	0	none	0	0	132	1e-6
chr16-067199476-GCCC-GCCCCCCCCCCCCCCCCCCCCCC	chr16	67199476	GCCC	GCCCCCCCCCCCCCCCCCCCCCC	25191	VQSRTrancheINDEL99.95to100.00	0	none	0	0	132	1e-6
chr16-067199476-GCCC-GCCCCCCCCCCCCCCCCCCCCCCCCCCCCC	chr16	67199476	GCCC	GCCCCCCCCCCCCCCCCCCCCCCCCCCCCC	25191	VQSRTrancheINDEL99.95to100.00	0	none	0	0	132	1e-6
chr16-067199476-GCCC-GGCCCC	chr16	67199476	GCCC	GGCCCC	25191	VQSRTrancheINDEL99.95to100.00	0	none	8.920000000000005e-4	0	132	8.920000000000005e-4
chr16-067199476-GCCC-GGCCCCC	chr16	67199476	GCCC	GGCCCCC	25191	VQSRTrancheINDEL99.95to100.00	0	none	8.9e-5	0	132	8.9e-5
chr16-067199476-GCCC-GGCCCCCC	chr16	67199476	GCCC	GGCCCCCC	25191	VQSRTrancheINDEL99.95to100.00	0	none	9e-6	0	132	9e-6
chr16-067199476-GCCC-GGCCCCCCC	chr16	67199476	GCCC	GGCCCCCCC	25191	VQSRTrancheINDEL99.95to100.00	0	none	4.05e-4	2	132	4.05e-4
chr16-067199476-GCCC-GGCCCCCCCCC	chr16	67199476	GCCC	GGCCCCCCCCC	25191	VQSRTrancheINDEL99.95to100.00	0	none	0	0	132	1e-6
chr16-067199476-GCCC-GGCCCCCCCCCCCC	chr16	67199476	GCCC	GGCCCCCCCCCCCC	25191	VQSRTrancheINDEL99.95to100.00	0	none	0	0	132	1e-6
chr16-067199476-GCCC-GGCCCCCCCCCCCCC	chr16	67199476	GCCC	GGCCCCCCCCCCCCC	25191	VQSRTrancheINDEL99.95to100.00	0	none	0	0	132	1e-6
chr16-067199476-GCCC-GGCCCCCCCCCCCCCACCCCCCCCC	chr16	67199476	GCCC	GGCCCCCCCCCCCCCACCCCCCCCC	25191	VQSRTrancheINDEL99.95to100.00	0	none	0	0	132	1e-6
chr16-067199476-GCCC-GGCCCCCCCCCCCCCCC	chr16	67199476	GCCC	GGCCCCCCCCCCCCCCC	25191	VQSRTrancheINDEL99.95to100.00	0	none	0	0	132	1e-6
chr16-067199476-GCCC-GGCCCCCCCCCCCCCCCC	chr16	67199476	GCCC	GGCCCCCCCCCCCCCCCC	25191	VQSRTrancheINDEL99.95to100.00	0	none	5.2999999999999994e-5	0	132	5.2999999999999994e-5
chr16-067199476-GCCC-GGCCCCCCCCCCCCCCCCC	chr16	67199476	GCCC	GGCCCCCCCCCCCCCCCCC	25191	VQSRTrancheINDEL99.95to100.00	0	none	0	0	132	1e-6
chr16-067199476-GCCC-GGCCCCCCCCCCCCCCCCCC	chr16	67199476	GCCC	GGCCCCCCCCCCCCCCCCCC	25191	VQSRTrancheINDEL99.95to100.00	0	none	9e-6	0	132	9e-6
chr16-067199476-GCCC-GGCCCCCCCCCCCCCCCCCCC	chr16	67199476	GCCC	GGCCCCCCCCCCCCCCCCCCC	25191	VQSRTrancheINDEL99.95to100.00	0	none	0	0	132	1e-6
chr16-067199476-GCCC-GGCCCCCCCCCCCCCCCCCCCCCC	chr16	67199476	GCCC	GGCCCCCCCCCCCCCCCCCCCCCC	25191	VQSRTrancheINDEL99.95to100.00	0	none	0	1	132	1e-6
chr16-067199476-GCCC-GGCCCCCCCCCCCCCCCCCCCCCCC	chr16	67199476	GCCC	GGCCCCCCCCCCCCCCCCCCCCCCC	25191	VQSRTrancheINDEL99.95to100.00	0	none	2.2000000000000003e-5	1	132	2.2000000000000003e-5
chr16-067199476-GCCC-GGCCCCCCCCCCCCCCCCCCCCCCCC	chr16	67199476	GCCC	GGCCCCCCCCCCCCCCCCCCCCCCCC	25191	VQSRTrancheINDEL99.95to100.00	0	none	9e-6	0	132	9e-6
chr16-067199476-GCCC-GGCCCCCCCCCCCCCCCCCCCCCCCCACACCC	chr16	67199476	GCCC	GGCCCCCCCCCCCCCCCCCCCCCCCCACACCC	25191	VQSRTrancheINDEL99.95to100.00	0	none	0	0	132	1e-6
chr16-067199476-GCCC-GGCCCCCCCCCCCCCCCCCCCCCCCCCCC	chr16	67199476	GCCC	GGCCCCCCCCCCCCCCCCCCCCCCCCCCC	25191	VQSRTrancheINDEL99.95to100.00	0	none	0	0	132	1e-6
chr16-067199476-GCCC-GGCCCCCCCCCCCCCCCCCCCCCCCCCCCC	chr16	67199476	GCCC	GGCCCCCCCCCCCCCCCCCCCCCCCCCCCC	25191	VQSRTrancheINDEL99.95to100.00	0	none	2.2000000000000003e-5	0	132	2.2000000000000003e-5
chr16-067199476-GCCC-GGCCCCCCCCCCCCCCCCCCCCCCCCCCCCC	chr16	67199476	GCCC	GGCCCCCCCCCCCCCCCCCCCCCCCCCCCCC	25191	VQSRTrancheINDEL99.95to100.00	0	none	0	0	132	1e-6
chr16-067199476-GCCC-GGCCCCCCCCCCCCCCCCCCCCCCCCCCCCCCCCCCCCCCCCCCCCCC	chr16	67199476	GCCC	GGCCCCCCCCCCCCCCCCCCCCCCCCCCCCCCCCCCCCCCCCCCCCCC	25191	VQSRTrancheINDEL99.95to100.00	0	none	0	0	132	1e-6
chr16-067199476-GCCC-GGGCCCC	chr16	67199476	GCCC	GGGCCCC	25191	VQSRTrancheINDEL99.95to100.00	0	none	9e-6	0	132	9e-6
chr16-067199476-GCCC-GGGCCCCC	chr16	67199476	GCCC	GGGCCCCC	25191	VQSRTrancheINDEL99.95to100.00	0	none	3.6999999999999985e-5	0	132	3.6999999999999985e-5
chr16-067199476-GCCC-GGGCCCCCC	chr16	67199476	GCCC	GGGCCCCCC	25191	VQSRTrancheINDEL99.95to100.00	0	none	9e-6	0	132	9e-6
chr16-067199476-GCCC-GGGCCCCCCCC	chr16	67199476	GCCC	GGGCCCCCCCC	25191	VQSRTrancheINDEL99.95to100.00	0	none	0	0	132	1e-6
chr16-067199476-GCCC-GGGCCCCCCCCCCCCC	chr16	67199476	GCCC	GGGCCCCCCCCCCCCC	25191	VQSRTrancheINDEL99.95to100.00	0	none	0	0	132	1e-6
chr16-067199476-GCCC-GGGCCCCCCCCCCCCCCC	chr16	67199476	GCCC	GGGCCCCCCCCCCCCCCC	25191	VQSRTrancheINDEL99.95to100.00	0	none	0	1	132	1e-6
chr16-067199476-GCCC-GGGCCCCCCCCCCCCCCCC	chr16	67199476	GCCC	GGGCCCCCCCCCCCCCCCC	25191	VQSRTrancheINDEL99.95to100.00	0	none	0	0	132	1e-6
chr16-067199476-GCCC-GGGCCCCCCCCCCCCCCCCCCCCCC	chr16	67199476	GCCC	GGGCCCCCCCCCCCCCCCCCCCCCC	25191	VQSRTrancheINDEL99.95to100.00	0	none	0	0	132	1e-6
chr16-067199476-GCCC-GGGCCCCCCCCCCCCCCCCCCCCCCCCCCCCCCCCCCCCCCC	chr16	67199476	GCCC	GGGCCCCCCCCCCCCCCCCCCCCCCCCCCCCCCCCCCCCCCC	25191	VQSRTrancheINDEL99.95to100.00	0	none	0	0	132	1e-6
chr16-067199477-C-*	chr16	67199477	C	*	2752	PASS	0	none	7.960000000000004e-4	0	52	7.960000000000004e-4
chr16-067199477-C-G	chr16	67199477	C	G	2752	PASS	0.01434	nfe	6.790000000000002e-4	1	52	0.01434
chr16-067199479-CGCCCCA-*	chr16	67199479	CGCCCCA	*	6805	VQSRTrancheINDEL99.95to100.00	0	none	7.740000000000004e-4	0	134	7.740000000000004e-4
chr16-067199479-CGCCCCA-C	chr16	67199479	CGCCCCA	C	6805	VQSRTrancheINDEL99.95to100.00	1.6287e-4	nfe	3.3800000000000046e-4	0	134	3.3800000000000046e-4
chr16-067199479-CGCCCCA-CCCCCA	chr16	67199479	CGCCCCA	CCCCCA	6805	VQSRTrancheINDEL99.95to100.00	0	none	3.820000000000003e-4	0	134	3.820000000000003e-4
chr16-067199479-CGCCCCA-CCCCCCCCCCCCCCCCCCCCGGCCCCA	chr16	67199479	CGCCCCA	CCCCCCCCCCCCCCCCCCCCGGCCCCA	6805	VQSRTrancheINDEL99.95to100.00	0	none	0	0	134	1e-6
chr16-067199479-CGCCCCA-GGCCCCA	chr16	67199479	CGCCCCA	GGCCCCA	6805	VQSRTrancheINDEL99.95to100.00	0	none	0.00108399999999999	1	134	0.00108399999999999
chr16-067199480-G-*	chr16	67199480	G	*	146794	ExcessHet	0	none	8.190000000000003e-4	0	48	8.190000000000003e-4
chr16-067199480-G-C	chr16	67199480	G	C	146794	ExcessHet	0.076367	nfe	0.03689000000000002	19	48	0.076367
chr16-067199480-G-GC	chr16	67199480	G	GC	146794	ExcessHet	7.5e-7	nfe	1.88e-4	0	48	1.88e-4
chr16-067199480-G-GCCCCCCCCCCCCCCCCCCGCCC	chr16	67199480	G	GCCCCCCCCCCCCCCCCCCGCCC	146794	ExcessHet	0	none	0	0	48	1e-6
chr16-067199480-G-GCCCCCCCCCCCCCCCCCGGC	chr16	67199480	G	GCCCCCCCCCCCCCCCCCGGC	146794	ExcessHet	0	none	0	0	48	1e-6
chr16-067199485-A-*	chr16	67199485	A	*	286378	ExcessHet	0	none	4.940000000000003e-4	0	46	4.940000000000003e-4
chr16-067199485-A-ACCCCCCCCCCCCCCCCCCCCC	chr16	67199485	A	ACCCCCCCCCCCCCCCCCCCCC	286378	ExcessHet	0	none	0	0	46	1e-6
chr16-067199485-A-C	chr16	67199485	A	C	286378	ExcessHet	0.11432	nfe	0.068065	14	46	0.11432
chr16-067199490-TC-*	chr16	67199490	TC	*	207033	ExcessHet	0	none	3.6999999999999985e-5	0	46	3.6999999999999985e-5
chr16-067199490-TC-AC	chr16	67199490	TC	AC	207033	ExcessHet	0	none	4.260000000000005e-4	1	46	4.260000000000005e-4
chr16-067199490-TC-CC	chr16	67199490	TC	CC	207033	ExcessHet	0	none	0.053761	9	46	0.053761
chr16-067199490-TC-T	chr16	67199490	TC	T	207033	ExcessHet	0	none	9e-6	0	46	9e-6
chr16-067199490-TC-TCC	chr16	67199490	TC	TCC	207033	ExcessHet	0	none	9e-6	0	46	9e-6
chr16-067199490-TC-TCCC	chr16	67199490	TC	TCCC	207033	ExcessHet	0	none	0	0	46	1e-6
chr16-067199496-CAGGCTCCT-C	chr16	67199496	CAGGCTCCT	C	16696.97	VQSRTrancheINDEL99.95to100.00	0	none	5.870000000000004e-4	0	128	5.870000000000004e-4
chr16-067199496-CAGGCTCCT-CCCT	chr16	67199496	CAGGCTCCT	CCCT	16696.97	VQSRTrancheINDEL99.95to100.00	0	none	0.004032	0	128	0.004032
chr16-067199496-CAGGCTCCT-CCTCCT	chr16	67199496	CAGGCTCCT	CCTCCT	16696.97	VQSRTrancheINDEL99.95to100.00	0	none	0.00110799999999999	0	128	0.00110799999999999
chr16-067199497-AGG-*	chr16	67199497	AGG	*	32104	VQSRTrancheINDEL99.95to100.00	0	none	0.006122	0	44	0.006122
chr16-067199497-AGG-A	chr16	67199497	AGG	A	32104	VQSRTrancheINDEL99.95to100.00	0	none	0	0	44	1e-6
chr16-067199497-AGG-CGG	chr16	67199497	AGG	CGG	32104	VQSRTrancheINDEL99.95to100.00	0	none	0.006225	0	44	0.006225
chr16-067199497-AGG-GGG	chr16	67199497	AGG	GGG	32104	VQSRTrancheINDEL99.95to100.00	0	none	0	0	44	1e-6
chr16-067199498-G-*	chr16	67199498	G	*	15198	PASS	0	none	0.006148	0	44	0.006148
chr16-067199498-G-A	chr16	67199498	G	A	15198	PASS	0	none	2.2000000000000003e-5	0	44	2.2000000000000003e-5
chr16-067199498-G-C	chr16	67199498	G	C	15198	PASS	1.1e-6	nfe	0.003061	0	44	0.003061
chr16-067199499-G-*	chr16	67199499	G	*	628	PASS	0	none	0.006148	0	42	0.006148
chr16-067199499-G-C	chr16	67199499	G	C	628	PASS	0	none	6.999999999999998e-5	0	42	6.999999999999998e-5
chr16-067199501-T-*	chr16	67199501	T	*	23859	VQSRTrancheINDEL99.50to99.90	0	none	0.004788	0	44	0.004788
chr16-067199501-T-A	chr16	67199501	T	A	23859	VQSRTrancheINDEL99.50to99.90	0	none	0	1	44	1e-6
chr16-067199501-T-C	chr16	67199501	T	C	23859	VQSRTrancheINDEL99.50to99.90	1.8972e-4	nfe	0.00168999999999999	0	44	0.00168999999999999
chr16-067199501-T-TCCTCCCCATC	chr16	67199501	T	TCCTCCCCATC	23859	VQSRTrancheINDEL99.50to99.90	3.1722e-4	nfe	2.08e-4	0	44	3.1722e-4
chr16-067199504-T-*	chr16	67199504	T	*	5484	PASS	0	none	6.090000000000004e-4	0	42	6.090000000000004e-4
chr16-067199504-T-A	chr16	67199504	T	A	5484	PASS	0	none	0	0	42	1e-6
chr16-067199504-T-C	chr16	67199504	T	C	5484	PASS	1.8918e-4	nfe	0.00178799999999999	0	42	0.00178799999999999
chr16-067199504-T-G	chr16	67199504	T	G	5484	PASS	6.3e-7	nfe	0	0	42	1e-6
chr16-067199606-G-*	chr16	67199606	G	*	1354075	PASS	0	none	0	0	134	1e-6
chr16-067199606-G-A	chr16	67199606	G	A	1354075	PASS	0.13895	afr	0.019888	1	134	0.13895
chr16-067199755-A-G	chr16	67199755	A	G	8715	PASS	5.6388e-4	nfe	7.099999999999998e-5	1	134	5.6388e-4
chr16-067199794-G-A	chr16	67199794	G	A	2518046	PASS	0.22431	afr	0.047213	2	134	0.22431
chr16-067200066-G-C	chr16	67200066	G	C	9811	PASS	0.0054236	nfe	0.003385	1	4	0.0054236
chr16-067200071-G-*	chr16	67200071	G	*	8277	PASS	0	none	0	0	0	1e-6
chr16-067200071-G-C	chr16	67200071	G	C	8277	PASS	0.0030342	nfe	0.002982	0	0	0.0030342
chr16-067200231-AAC-A	chr16	67200231	AAC	A	6012705	PASS	2.5649e-4	nfe	9e-6	0	134	2.5649e-4
chr16-067200231-AAC-GAC	chr16	67200231	AAC	GAC	6012705	PASS	0	none	0.103096	7	134	0.103096
chr16-067200376-G-A	chr16	67200376	G	A	1076164	PASS	0.14019	afr	0.019941	1	134	0.14019
chr16-067200393-T-TGGTG	chr16	67200393	T	TGGTG	1686.97	PASS	0	none	0	1	134	1e-6
chr16-067200405-CTGGTCCTGGGG-C	chr16	67200405	CTGGTCCTGGGG	C	79674.97	PASS	0.020979	afr	0.00103599999999999	1	134	0.020979
chr16-067200838-A-G	chr16	67200838	A	G	4216253	PASS	0.26568	afr	0.074336	4	134	0.26568
chr16-067200997-G-A	chr16	67200997	G	A	898399	PASS	0.14146	afr	0.019915	1	134	0.14146
chr16-067200998-C-G	chr16	67200998	C	G	896635	PASS	0.14154	afr	0.019888	1	134	0.14154
chr16-067201043-GCCC-*	chr16	67201043	GCCC	*	1022354.97	ExcessHet	0	none	0	0	134	1e-6
chr16-067201043-GCCC-G	chr16	67201043	GCCC	G	1022354.97	ExcessHet	3.748e-5	sas	0	0	134	3.748e-5
chr16-067201043-GCCC-GCC	chr16	67201043	GCCC	GCC	1022354.97	ExcessHet	0	none	0.067987	5	134	0.067987
chr16-067201043-GCCC-GCCCC	chr16	67201043	GCCC	GCCCC	1022354.97	ExcessHet	0	none	3.6000000000000035e-4	0	134	3.6000000000000035e-4
chr16-067201048-CCTTTT-C	chr16	67201048	CCTTTT	C	39159.97	PASS	0	none	0	0	130	1e-6
chr16-067201048-CCTTTT-CT	chr16	67201048	CCTTTT	CT	39159.97	PASS	0	none	1.88e-4	0	130	1.88e-4
chr16-067201048-CCTTTT-CTCTTTT	chr16	67201048	CCTTTT	CTCTTTT	39159.97	PASS	0	none	0.005493	1	130	0.005493
chr16-067201048-CCTTTT-CTT	chr16	67201048	CCTTTT	CTT	39159.97	PASS	0	none	0.00184199999999999	0	130	0.00184199999999999
chr16-067201048-CCTTTT-CTTCTTTT	chr16	67201048	CCTTTT	CTTCTTTT	39159.97	PASS	0	none	3.3800000000000046e-4	0	130	3.3800000000000046e-4
chr16-067201048-CCTTTT-CTTT	chr16	67201048	CCTTTT	CTTT	39159.97	PASS	0	none	0.01241199999999998	0	130	0.01241199999999998
chr16-067201048-CCTTTT-CTTTCTTTT	chr16	67201048	CCTTTT	CTTTCTTTT	39159.97	PASS	0	none	3.6999999999999985e-5	0	130	3.6999999999999985e-5
chr16-067201048-CCTTTT-CTTTTTTCTTTT	chr16	67201048	CCTTTT	CTTTTTTCTTTT	39159.97	PASS	0	none	0	0	130	1e-6
chr16-067201049-CTTTT-*	chr16	67201049	CTTTT	*	1829499	ExcessHet	0	none	0.01041999999999999	0	120	0.01041999999999999
chr16-067201049-CTTTT-C	chr16	67201049	CTTTT	C	1829499	ExcessHet	2.816e-5	nfe	8.9e-5	0	120	8.9e-5
chr16-067201049-CTTTT-CCTTTTT	chr16	67201049	CTTTT	CCTTTTT	1829499	ExcessHet	0	none	0	0	120	1e-6
chr16-067201049-CTTTT-CT	chr16	67201049	CTTTT	CT	1829499	ExcessHet	0	none	0.002489	0	120	0.002489
chr16-067201049-CTTTT-CTT	chr16	67201049	CTTTT	CTT	1829499	ExcessHet	0	none	0.02623000000000002	2	120	0.02623000000000002
chr16-067201049-CTTTT-CTTT	chr16	67201049	CTTTT	CTTT	1829499	ExcessHet	0	none	0.207869	26	120	0.207869
chr16-067201049-CTTTT-CTTTTT	chr16	67201049	CTTTT	CTTTTT	1829499	ExcessHet	0	none	0.12153800000000002	25	120	0.12153800000000002
chr16-067201049-CTTTT-CTTTTTT	chr16	67201049	CTTTT	CTTTTTT	1829499	ExcessHet	0	none	0.004082	0	120	0.004082
chr16-067201049-CTTTT-CTTTTTTT	chr16	67201049	CTTTT	CTTTTTTT	1829499	ExcessHet	0	none	1.0799999999999996e-4	0	120	1.0799999999999996e-4
chr16-067201049-CTTTT-CTTTTTTTTT	chr16	67201049	CTTTT	CTTTTTTTTT	1829499	ExcessHet	0	none	0	0	120	1e-6
chr16-067201049-CTTTT-CTTTTTTTTTT	chr16	67201049	CTTTT	CTTTTTTTTTT	1829499	ExcessHet	0	none	9e-6	0	120	9e-6
chr16-067201049-CTTTT-CTTTTTTTTTTT	chr16	67201049	CTTTT	CTTTTTTTTTTT	1829499	ExcessHet	0	none	0	0	120	1e-6
chr16-067201049-CTTTT-TTTTT	chr16	67201049	CTTTT	TTTTT	1829499	ExcessHet	0	none	0.03422200000000001	3	120	0.03422200000000001
chr16-067201050-T-*	chr16	67201050	T	*	17319	PASS	0	none	0.2501259999999997	28	66	0.2501259999999997
chr16-067201050-T-A	chr16	67201050	T	A	17319	PASS	4.045e-5	nfe	0	0	66	4.045e-5
chr16-067201050-T-C	chr16	67201050	T	C	17319	PASS	0.021915	amr	0.002508	0	66	0.021915
chr16-067201051-T-*	chr16	67201051	T	*	596	PASS	0	none	0.03080400000000002	2	84	0.03080400000000002
chr16-067201051-T-C	chr16	67201051	T	C	596	PASS	1.8743e-4	afr	2.7300000000000035e-4	0	84	2.7300000000000035e-4
chr16-067201055-T-C	chr16	67201055	T	C	752620	PASS	0.068188	sas	0.02250600000000002	2	134	0.068188
chr16-067201077-G-C	chr16	67201077	G	C	405231	VQSRTrancheSNP99.70to99.80	0.1359	afr	0.019703	1	134	0.1359
chr16-067201109-G-A	chr16	67201109	G	A	444428	PASS	0.065214	sas	0.02216	2	132	0.065214
chr16-067201240-G-*	chr16	67201240	G	*	27728	PASS	0	none	2.720000000000003e-4	0	28	2.720000000000003e-4
chr16-067201240-G-A	chr16	67201240	G	A	27728	PASS	0	none	0	0	28	1e-6
chr16-067201240-G-T	chr16	67201240	G	T	27728	PASS	0.024815	nfe	0.006248	1	28	0.024815
chr16-067201243-G-*	chr16	67201243	G	*	436	PASS	0	none	9e-6	0	80	9e-6
chr16-067201243-G-A	chr16	67201243	G	A	436	PASS	0	none	3.6999999999999985e-5	0	80	3.6999999999999985e-5
chr16-067201243-G-T	chr16	67201243	G	T	436	PASS	0.0016116	nfe	4.04e-4	0	80	0.0016116
chr16-067201308-T-C	chr16	67201308	T	C	24118	PASS	0.022768	afr	0.00108399999999999	1	134	0.022768
chr16-067201353-A-G	chr16	67201353	A	G	402806	PASS	0.014666	nfe	0.01212499999999999	2	134	0.014666
chr16-067201769-C-T	chr16	67201769	C	T	2745864	PASS	0.058604	nfe	0.04542500000000001	10	134	0.058604
chr16-067201982-C-T	chr16	67201982	C	T	63426	PASS	0.02087	afr	0.00103599999999999	1	134	0.02087
chr16-067202034-A-C	chr16	67202034	A	C	22795	PASS	0.0055206	afr	3.160000000000005e-4	1	134	0.0055206
chr16-067202389-C-A	chr16	67202389	C	A	470330	PASS	2.194e-5	sas	7.099999999999998e-5	0	134	7.099999999999998e-5
chr16-067202389-C-G	chr16	67202389	C	G	470330	PASS	0.0067415	sas	0.006318	2	134	0.0067415
chr16-067202528-G-A	chr16	67202528	G	A	1826	PASS	2.194e-5	sas	0	1	134	2.194e-5
chr16-067202969-C-A	chr16	67202969	C	A	124269	PASS	6.094e-5	mid	0	0	134	6.094e-5
chr16-067202969-C-T	chr16	67202969	C	T	124269	PASS	0.006049	nfe	0.001966	1	134	0.006049
chr16-067203440-A-C	chr16	67203440	A	C	6025200	PASS	0.001698	nfe	0.007605	1	98	0.007605
chr16-067203440-A-G	chr16	67203440	A	G	6025200	PASS	0.6125	afr	0.121654	8	98	0.6125
chr16-067203444-G-A	chr16	67203444	G	A	139615	ExcessHet	0	none	0	0	86	1e-6
chr16-067203444-G-C	chr16	67203444	G	C	139615	ExcessHet	0.034469	nfe	0.04907100000000001	32	86	0.04907100000000001
chr16-067203450-G-C	chr16	67203450	G	C	95324	ExcessHet	0.010617	nfe	0.03739400000000001	26	74	0.03739400000000001
chr16-067203453-T-A	chr16	67203453	T	A	33618	PASS	9.8924e-4	nfe	0.01364699999999999	11	68	0.01364699999999999
chr16-067203453-T-C	chr16	67203453	T	C	33618	PASS	2.597e-5	nfe	0.00117799999999999	2	68	0.00117799999999999
chr16-067203458-T-A	chr16	67203458	T	A	6672	PASS	2.519e-4	nfe	0.00329	3	68	0.00329
chr16-067203458-T-C	chr16	67203458	T	C	6672	PASS	2.15e-6	nfe	9e-6	1	68	9e-6
chr16-067203458-T-G	chr16	67203458	T	G	6672	PASS	0	none	0	0	68	1e-6
chr16-067203465-T-A	chr16	67203465	T	A	1188	PASS	2.995e-5	afr	6.790000000000002e-4	3	70	6.790000000000002e-4
chr16-067203811-A-C	chr16	67203811	A	C	10514	PASS	9.7596e-4	eas	0.005327	4	52	0.005327
chr16-067203817-T-A	chr16	67203817	T	A	12768	PASS	4.8736e-4	nfe	0.00515	3	70	0.00515
chr16-067203817-T-C	chr16	67203817	T	C	12768	PASS	3.068e-5	nfe	5.860000000000005e-4	1	70	5.860000000000005e-4
chr16-067203817-T-G	chr16	67203817	T	G	12768	PASS	1.35e-6	nfe	9e-6	0	70	9e-6
chr16-067203820-GC-G	chr16	67203820	GC	G	116.97	VQSRTrancheINDEL99.95to100.00	0	none	0	0	132	1e-6
chr16-067203820-GC-GCCCCC	chr16	67203820	GC	GCCCCC	116.97	VQSRTrancheINDEL99.95to100.00	0	none	9e-6	0	132	9e-6
chr16-067203820-GC-GGCCCC	chr16	67203820	GC	GGCCCC	116.97	VQSRTrancheINDEL99.95to100.00	0	none	5.2999999999999994e-5	0	132	5.2999999999999994e-5
chr16-067203826-A-AC	chr16	67203826	A	AC	4529	VQSRTrancheINDEL99.95to100.00	1.364e-5	nfe	3.6999999999999985e-5	0	58	3.6999999999999985e-5
chr16-067203826-A-C	chr16	67203826	A	C	4529	VQSRTrancheINDEL99.95to100.00	3.678e-5	afr	0.00159199999999999	2	58	0.00159199999999999
chr16-067203990-G-A	chr16	67203990	G	A	646766	PASS	0	none	0	0	134	1e-6
chr16-067203990-G-C	chr16	67203990	G	C	646766	PASS	0	none	0	0	134	1e-6
chr16-067203990-G-T	chr16	67203990	G	T	646766	PASS	0.065391	sas	0.02263800000000002	2	134	0.065391
chr16-067203991-C-T	chr16	67203991	C	T	645539	PASS	0.066206	sas	0.02263800000000002	2	134	0.066206
chr16-067204131-G-A	chr16	67204131	G	A	274177	PASS	0.13673	afr	0.02955700000000001	2	134	0.13673
chr16-067207379-C-G	chr16	67207379	C	G	443609	PASS	0	none	0	0	132	1e-6
chr16-067207379-C-T	chr16	67207379	C	T	443609	PASS	0.27418	afr	0.066243	5	132	0.27418
chr16-067207524-A-G	chr16	67207524	A	G	1630071	PASS	0.44272	afr	0.102049	7	134	0.44272
chr16-067207543-C-T	chr16	67207543	C	T	2105	PASS	4.5256e-4	sas	5.2999999999999994e-5	1	134	4.5256e-4
chr16-067207547-G-A	chr16	67207547	G	A	730051	PASS	0.19792	afr	0.04219800000000002	2	134	0.19792
chr16-067207685-G-A	chr16	67207685	G	A	4834	PASS	1.3982e-4	afr	9e-6	1	134	1.3982e-4
chr16-067207851-T-C	chr16	67207851	T	C	3214868	PASS	0.46061	afr	0.106669	7	134	0.46061
chr16-067207882-A-G	chr16	67207882	A	G	41909	PASS	0.016999	afr	9.400000000000004e-4	1	134	0.016999
chr16-067208027-C-T	chr16	67208027	C	T	1882002	PASS	0.23218	afr	0.04878800000000001	2	134	0.23218
chr16-067210172-C-T	chr16	67210172	C	T	155379	PASS	0.028499	amr	0.005725	1	134	0.028499
chr16-067210283-C-T	chr16	67210283	C	T	25280	PASS	0.0028241	nfe	0.00122899999999999	1	134	0.0028241
chr16-067210381-A-G	chr16	67210381	A	G	110055	PASS	0.012679	nfe	0.006861	1	132	0.012679
chr16-067210481-G-A	chr16	67210481	G	A	130	PASS	1.148e-5	nfe	0	1	118	1.148e-5
chr16-067210630-A-G	chr16	67210630	A	G	403705	PASS	0.13143	afr	0.016374	0	2	0.13143
chr16-067210709-C-T	chr16	67210709	C	T	495219	PASS	0.13921	afr	0.01918500000000001	0	0	0.13921
chr16-067226907-TC-CC	chr16	67226907	TC	CC	248462	PASS	0	none	0	0	110	1e-6
chr16-067226907-TC-T	chr16	67226907	TC	T	248462	PASS	0.033025	mid	0.016738	1	110	0.033025
chr16-067227622-AGAGGCGATT-A	chr16	67227622	AGAGGCGATT	A	670863	PASS	0.0010523	sas	1.6699999999999994e-4	0	134	0.0010523
chr16-067227622-AGAGGCGATT-GGAGGCGATT	chr16	67227622	AGAGGCGATT	GGAGGCGATT	670863	PASS	0	none	0.05466500000000002	3	134	0.05466500000000002
chr16-067227631-T-*	chr16	67227631	T	*	273	PASS	0	none	1.6699999999999994e-4	0	134	1.6699999999999994e-4
chr16-067227631-T-G	chr16	67227631	T	G	273	PASS	0	none	0	1	134	1e-6
chr16-067227944-C-T	chr16	67227944	C	T	613563	PASS	0.18748	afr	0.023353	1	134	0.18748
chr16-067228872-C-T	chr16	67228872	C	T	1085759	PASS	0.3137	afr	0.02931800000000001	1	134	0.3137
chr16-067229132-C-G	chr16	67229132	C	G	37968	PASS	0.021485	afr	0.00118099999999999	1	134	0.021485
chr16-067229132-C-T	chr16	67229132	C	T	37968	PASS	3.485e-5	amr	0	0	134	3.485e-5
chr16-067229594-C-T	chr16	67229594	C	T	16969	PASS	0.0014639	nfe	3.820000000000003e-4	2	134	0.0014639
chr16-067229730-G-C	chr16	67229730	G	C	5251	PASS	6.872e-5	nfe	2.2000000000000003e-5	1	134	6.872e-5
chr16-067230481-CCAGGTAGAGCAGGAAGGCATGGAACCTAGG-C	chr16	67230481	CCAGGTAGAGCAGGAAGGCATGGAACCTAGG	C	1618.97	PASS	8.4e-7	nfe	0	1	134	1e-6
chr16-067230500-A-*	chr16	67230500	A	*	3325	PASS	0	none	0	1	134	1e-6
chr16-067230500-A-G	chr16	67230500	A	G	3325	PASS	3.1041e-4	nfe	9e-6	0	134	3.1041e-4
chr16-067230726-C-G	chr16	67230726	C	G	1493821	PASS	0	none	3.6999999999999985e-5	0	134	3.6999999999999985e-5
chr16-067230726-C-T	chr16	67230726	C	T	1493821	PASS	0.31373	afr	0.02931800000000001	1	134	0.31373
chr16-067230745-C-T	chr16	67230745	C	T	70973	PASS	0.0025935	nfe	0.00125299999999999	1	134	0.0025935
chr16-067231301-C-G	chr16	67231301	C	G	1784	PASS	0	none	0	0	134	1e-6
chr16-067231301-C-T	chr16	67231301	C	T	1784	PASS	0	none	0	1	134	1e-6
chr16-067231413-CATGTACT-C	chr16	67231413	CATGTACT	C	1995534.97	PASS	0.068058	sas	0.02414700000000001	2	134	0.068058
chr16-067231457-C-A	chr16	67231457	C	A	7960378	PASS	0.63018	afr	0.12182700000000002	8	134	0.63018
chr16-067231457-C-T	chr16	67231457	C	T	7960378	PASS	2.2952e-4	afr	2.7300000000000035e-4	0	134	2.7300000000000035e-4
chr16-067232018-C-T	chr16	67232018	C	T	47338	PASS	0.02215	afr	0.00120499999999999	1	134	0.02215
chr16-067232162-T-C	chr16	67232162	T	C	821978	PASS	0.18787	afr	0.023485	1	134	0.18787
chr16-067233592-C-A	chr16	67233592	C	A	665	PASS	0	none	0	1	134	1e-6
chr16-067233948-AG-*	chr16	67233948	AG	*	111333	ExcessHet	0	none	1.87e-4	0	18	1.87e-4
chr16-067233948-AG-A	chr16	67233948	AG	A	111333	ExcessHet	0.0037358	nfe	0.005092	1	18	0.005092
chr16-067233948-AG-AGG	chr16	67233948	AG	AGG	111333	ExcessHet	0	none	0.002507	0	18	0.002507
chr16-067233948-AG-AGGG	chr16	67233948	AG	AGGG	111333	ExcessHet	0	none	5.2999999999999994e-5	0	18	5.2999999999999994e-5
chr16-067233948-AG-GG	chr16	67233948	AG	GG	111333	ExcessHet	0	none	0.03800100000000001	0	18	0.03800100000000001
chr16-067234105-G-A	chr16	67234105	G	A	1561350	PASS	0.048478	afr	0.03777500000000001	3	134	0.048478
chr16-067234497-C-T	chr16	67234497	C	T	48280	PASS	0.020774	afr	0.00115599999999999	1	134	0.020774
chr16-067234620-C-*	chr16	67234620	C	*	262323	PASS	0	none	0.002364	0	132	0.002364
chr16-067234620-C-A	chr16	67234620	C	A	262323	PASS	0.037208	nfe	0.024861	6	132	0.037208
chr16-067234757-GTT-*	chr16	67234757	GTT	*	9232	PASS	0	none	0	0	96	1e-6
chr16-067234757-GTT-ATT	chr16	67234757	GTT	ATT	9232	PASS	0	none	0	0	96	1e-6
chr16-067234757-GTT-G	chr16	67234757	GTT	G	9232	PASS	0	none	0	1	96	1e-6
chr16-067234757-GTT-GT	chr16	67234757	GTT	GT	9232	PASS	0	none	0.00134899999999999	0	96	0.00134899999999999
chr16-067234757-GTT-GTTT	chr16	67234757	GTT	GTTT	9232	PASS	0	none	0.006105	0	96	0.006105
chr16-067234757-GTT-GTTTT	chr16	67234757	GTT	GTTTT	9232	PASS	0	none	9e-6	0	96	9e-6
chr16-067234757-GTT-TTT	chr16	67234757	GTT	TTT	9232	PASS	0	none	7.099999999999998e-5	0	96	7.099999999999998e-5
chr16-067234758-T-*	chr16	67234758	T	*	316	PASS	0	none	0.00137299999999999	1	94	0.00137299999999999
chr16-067234758-T-G	chr16	67234758	T	G	316	PASS	3.924e-5	nfe	2.2000000000000003e-5	0	94	3.924e-5
chr16-067234772-GTT-ATT	chr16	67234772	GTT	ATT	147975	ExcessHet	0	none	0	0	60	1e-6
chr16-067234772-GTT-G	chr16	67234772	GTT	G	147975	ExcessHet	0	none	9e-6	0	60	9e-6
chr16-067234772-GTT-GT	chr16	67234772	GTT	GT	147975	ExcessHet	0	none	0.01403799999999998	1	60	0.01403799999999998
chr16-067234772-GTT-GTTT	chr16	67234772	GTT	GTTT	147975	ExcessHet	0	none	0.08539700000000001	4	60	0.08539700000000001
chr16-067234772-GTT-GTTTT	chr16	67234772	GTT	GTTTT	147975	ExcessHet	0	none	0.00171499999999999	0	60	0.00171499999999999
chr16-067234772-GTT-GTTTTT	chr16	67234772	GTT	GTTTTT	147975	ExcessHet	0	none	0	0	60	1e-6
chr16-067234772-GTT-GTTTTTT	chr16	67234772	GTT	GTTTTTT	147975	ExcessHet	0	none	0	0	60	1e-6
chr16-067234772-GTT-TTT	chr16	67234772	GTT	TTT	147975	ExcessHet	0	none	8.9e-5	0	60	8.9e-5
chr16-067236542-T-C	chr16	67236542	T	C	1278713	PASS	0.045405	amr	0.03529900000000002	3	134	0.045405
chr16-067236928-AGATCCACC-A	chr16	67236928	AGATCCACC	A	1021466.97	PASS	0.070042	sas	0.02356399999999999	2	134	0.070042
chr16-067236928-AGATCCACC-ACTTGCTCGATCCACC	chr16	67236928	AGATCCACC	ACTTGCTCGATCCACC	1021466.97	PASS	0	none	0	0	134	1e-6
chr16-067236938-TTTCCCATCTACAGA-T	chr16	67236938	TTTCCCATCTACAGA	T	1012870.97	VQSRTrancheINDEL95.00to96.00	0.069782	sas	0.023538	2	134	0.069782
chr16-067236942-C-*	chr16	67236942	C	*	908	PASS	0	none	0.023538	2	134	0.023538
chr16-067236942-C-T	chr16	67236942	C	T	908	PASS	0	none	0	0	134	1e-6
chr16-067236945-T-*	chr16	67236945	T	*	726	PASS	0	none	0.023538	2	134	0.023538
chr16-067236945-T-C	chr16	67236945	T	C	726	PASS	0	none	0	0	134	1e-6
chr16-067237203-T-C	chr16	67237203	T	C	2718424	PASS	0.35776	afr	0.05779200000000001	3	134	0.35776
chr16-067237631-G-A	chr16	67237631	G	A	105470	PASS	5.6862e-4	mid	0.00120499999999999	1	134	0.00120499999999999
chr16-067237631-G-T	chr16	67237631	G	T	105470	PASS	0	none	0	0	134	1e-6
chr16-067237946-C-T	chr16	67237946	C	T	55525	PASS	0.0014701	nfe	7.040000000000005e-4	1	134	0.0014701
chr16-067237955-T-C	chr16	67237955	T	C	5308060	PASS	0.64885	afr	0.127662	8	134	0.64885
chr16-067238474-T-C	chr16	67238474	T	C	3272892	PASS	0.27115	afr	0.06549700000000001	5	134	0.27115
chr16-067239020-C-T	chr16	67239020	C	T	52800	PASS	0.00243	nfe	0.00157099999999999	1	134	0.00243
chr16-067239270-G-A	chr16	67239270	G	A	817424	PASS	0.073224	mid	0.02677100000000001	5	134	0.073224
chr16-067247106-A-G	chr16	67247106	A	G	738516	PASS	0.32954	afr	0.03210800000000002	1	134	0.32954
chr16-067247136-A-G	chr16	67247136	A	G	846512	PASS	0.33259	afr	0.03242700000000002	1	134	0.33259
chr16-067247513-G-A	chr16	67247513	G	A	2643	PASS	1.757e-5	nfe	9e-6	1	134	1.757e-5
chr16-067247513-G-T	chr16	67247513	G	T	2643	PASS	0	none	0	0	134	1e-6
chr16-067247521-T-A	chr16	67247521	T	A	2523	PASS	1.888e-5	nfe	9e-6	1	134	1.888e-5
chr16-067247521-T-C	chr16	67247521	T	C	2523	PASS	2.624e-5	nfe	0	0	134	2.624e-5
chr16-067247759-G-A	chr16	67247759	G	A	313069	PASS	0.22484	afr	0.051682	2	84	0.22484
chr16-067247759-G-T	chr16	67247759	G	T	313069	PASS	0	none	0	0	84	1e-6
chr16-067252396-G-A	chr16	67252396	G	A	18105	PASS	0.019258	afr	0.00118099999999999	1	134	0.019258
chr16-067252449-CAAAA-C	chr16	67252449	CAAAA	C	1520140.97	ExcessHet	0	none	0	0	114	1e-6
chr16-067252449-CAAAA-CA	chr16	67252449	CAAAA	CA	1520140.97	ExcessHet	0	none	0	0	114	1e-6
chr16-067252449-CAAAA-CAA	chr16	67252449	CAAAA	CAA	1520140.97	ExcessHet	0	none	0.002363	0	114	0.002363
chr16-067252449-CAAAA-CAAA	chr16	67252449	CAAAA	CAAA	1520140.97	ExcessHet	0	none	0.05666500000000002	7	114	0.05666500000000002
chr16-067252449-CAAAA-CAAAAA	chr16	67252449	CAAAA	CAAAAA	1520140.97	ExcessHet	0	none	0.32928599999999963	44	114	0.32928599999999963
chr16-067252449-CAAAA-CAAAAAA	chr16	67252449	CAAAA	CAAAAAA	1520140.97	ExcessHet	0	none	0.01245899999999998	2	114	0.01245899999999998
chr16-067252449-CAAAA-CAAAAAAA	chr16	67252449	CAAAA	CAAAAAAA	1520140.97	ExcessHet	0	none	2.09e-4	0	114	2.09e-4
chr16-067252449-CAAAA-CAAAAAAAA	chr16	67252449	CAAAA	CAAAAAAAA	1520140.97	ExcessHet	0	none	9e-6	0	114	9e-6
chr16-067252473-A-C	chr16	67252473	A	C	1269	PASS	0.0062859	nfe	5.640000000000005e-4	0	128	0.0062859
chr16-067252473-A-G	chr16	67252473	A	G	1269	PASS	0.0059482	nfe	2.5100000000000014e-4	0	128	0.0059482
chr16-067252473-A-T	chr16	67252473	A	T	1269	PASS	0.001562	nfe	0	0	128	0.001562
chr16-067252687-G-C	chr16	67252687	G	C	1793878	PASS	0.047655	afr	0.03593800000000001	3	134	0.047655
chr16-067255661-GCAT-G	chr16	67255661	GCAT	G	1109422.97	PASS	0.067336	sas	0.02393500000000001	2	134	0.067336
chr16-067255938-C-T	chr16	67255938	C	T	3242143	PASS	0.43921	afr	0.09361800000000002	7	134	0.43921
chr16-067256354-T-C	chr16	67256354	T	C	68193	PASS	0.0041603	mid	0.002165	2	134	0.0041603
chr16-067256733-G-A	chr16	67256733	G	A	35283	PASS	0.0014676	afr	8.210000000000002e-4	1	134	0.0014676
chr16-067256853-C-T	chr16	67256853	C	T	205955	PASS	0.063077	afr	0.004595	1	134	0.063077
chr16-067258298-G-A	chr16	67258298	G	A	373708	PASS	0.021748	nfe	0.01361899999999999	2	132	0.021748
chr16-067258410-G-A	chr16	67258410	G	A	16785	PASS	0.0014817	nfe	3.820000000000003e-4	2	134	0.0014817
chr16-067259841-G-A	chr16	67259841	G	A	129340	PASS	0.0049294	nfe	0.002867	1	134	0.0049294
chr16-067263812-T-A	chr16	67263812	T	A	877	VQSRTrancheSNP99.80to99.90	0	none	1.27e-4	0	0	1.27e-4
chr16-067263812-T-G	chr16	67263812	T	G	877	VQSRTrancheSNP99.80to99.90	0	none	3.810000000000003e-4	0	0	3.810000000000003e-4
chr16-067264260-T-G	chr16	67264260	T	G	958401	PASS	0.36807	afr	0.05795300000000001	4	134	0.36807
chr16-067266113-TGAG-T	chr16	67266113	TGAG	T	320957.97	ExcessHet	0.0068044	amr	0.06199200000000002	4	134	0.06199200000000002
chr16-067270751-G-A	chr16	67270751	G	A	243664	PASS	0.025513	sas	0.00849599999999998	2	134	0.025513
chr16-067271012-A-G	chr16	67271012	A	G	2727650	PASS	0.36445	afr	0.05814	3	134	0.36445
chr16-067271087-C-T	chr16	67271087	C	T	1393777	PASS	0.29838	afr	0.02809700000000001	1	134	0.29838
chr16-067271461-C-A	chr16	67271461	C	A	324	PASS	0	none	0	0	134	1e-6
chr16-067271461-C-T	chr16	67271461	C	T	324	PASS	3.967e-5	nfe	0	1	134	3.967e-5
chr16-067271610-A-C	chr16	67271610	A	C	539841	PASS	0.62061	afr	0.12919500000000003	1	4	0.62061
chr16-067279902-G-A	chr16	67279902	G	A	226942	PASS	0.017182	nfe	0.00961499999999999	2	134	0.017182
chr16-067280843-G-A	chr16	67280843	G	A	197268	PASS	0.0042529	nfe	0.00135099999999999	1	134	0.0042529
chr16-067281041-C-T	chr16	67281041	C	T	992488	PASS	0.012256	nfe	0.007379	1	134	0.012256
chr16-067281214-CCTTTT-C	chr16	67281214	CCTTTT	C	2165.97	VQSRTrancheINDEL95.00to96.00	4.0255e-4	sas	7.740000000000004e-4	1	132	7.740000000000004e-4
chr16-067281215-C-*	chr16	67281215	C	*	386.97	VQSRTrancheINDEL99.95to100.00	0	none	7.740000000000004e-4	1	132	7.740000000000004e-4
chr16-067281215-C-CT	chr16	67281215	C	CT	386.97	VQSRTrancheINDEL99.95to100.00	1.04e-6	nfe	3.6999999999999985e-5	0	132	3.6999999999999985e-5
chr16-067281219-TCTTTTC-*	chr16	67281219	TCTTTTC	*	4829.97	VQSRTrancheINDEL99.95to100.00	0	none	7.740000000000004e-4	1	132	7.740000000000004e-4
chr16-067281219-TCTTTTC-T	chr16	67281219	TCTTTTC	T	4829.97	VQSRTrancheINDEL99.95to100.00	3.6e-7	nfe	0	0	132	1e-6
chr16-067281219-TCTTTTC-TTTTTC	chr16	67281219	TCTTTTC	TTTTTC	4829.97	VQSRTrancheINDEL99.95to100.00	0	none	1.88e-4	0	132	1.88e-4
chr16-067281220-CTTTTCTTTT-*	chr16	67281220	CTTTTCTTTT	*	3933844	ExcessHet	0	none	1.6699999999999994e-4	0	120	1.6699999999999994e-4
chr16-067281220-CTTTTCTTTT-C	chr16	67281220	CTTTTCTTTT	C	3933844	ExcessHet	8.041e-5	afr	0	0	120	8.041e-5
chr16-067281220-CTTTTCTTTT-CTT	chr16	67281220	CTTTTCTTTT	CTT	3933844	ExcessHet	0	none	2.2000000000000003e-5	0	120	2.2000000000000003e-5
chr16-067281220-CTTTTCTTTT-CTTT	chr16	67281220	CTTTTCTTTT	CTTT	3933844	ExcessHet	0	none	5.2999999999999994e-5	0	120	5.2999999999999994e-5
chr16-067281220-CTTTTCTTTT-CTTTCTTTT	chr16	67281220	CTTTTCTTTT	CTTTCTTTT	3933844	ExcessHet	0	none	0.115143	11	120	0.115143
chr16-067281220-CTTTTCTTTT-CTTTTTCTTTT	chr16	67281220	CTTTTCTTTT	CTTTTTCTTTT	3933844	ExcessHet	0	none	0.05598	2	120	0.05598
chr16-067281220-CTTTTCTTTT-CTTTTTTCTTTT	chr16	67281220	CTTTTCTTTT	CTTTTTTCTTTT	3933844	ExcessHet	0	none	0.01290599999999999	1	120	0.01290599999999999
chr16-067281220-CTTTTCTTTT-CTTTTTTTCTTTT	chr16	67281220	CTTTTCTTTT	CTTTTTTTCTTTT	3933844	ExcessHet	0	none	0.00171799999999999	0	120	0.00171799999999999
chr16-067281220-CTTTTCTTTT-CTTTTTTTTCTTTT	chr16	67281220	CTTTTCTTTT	CTTTTTTTTCTTTT	3933844	ExcessHet	0	none	3.6000000000000035e-4	0	120	3.6000000000000035e-4
chr16-067281220-CTTTTCTTTT-CTTTTTTTTTCTTTT	chr16	67281220	CTTTTCTTTT	CTTTTTTTTTCTTTT	3933844	ExcessHet	0	none	6.570000000000002e-4	0	120	6.570000000000002e-4
chr16-067281220-CTTTTCTTTT-CTTTTTTTTTTCTTTT	chr16	67281220	CTTTTCTTTT	CTTTTTTTTTTCTTTT	3933844	ExcessHet	0	none	7.970000000000003e-4	0	120	7.970000000000003e-4
chr16-067281220-CTTTTCTTTT-CTTTTTTTTTTTCTTTT	chr16	67281220	CTTTTCTTTT	CTTTTTTTTTTTCTTTT	3933844	ExcessHet	0	none	3.160000000000005e-4	0	120	3.160000000000005e-4
chr16-067281220-CTTTTCTTTT-CTTTTTTTTTTTTCTTTT	chr16	67281220	CTTTTCTTTT	CTTTTTTTTTTTTCTTTT	3933844	ExcessHet	0	none	9e-6	0	120	9e-6
chr16-067281220-CTTTTCTTTT-CTTTTTTTTTTTTTCTTTT	chr16	67281220	CTTTTCTTTT	CTTTTTTTTTTTTTCTTTT	3933844	ExcessHet	0	none	0	0	120	1e-6
chr16-067281220-CTTTTCTTTT-CTTTTTTTTTTTTTTTCTTTT	chr16	67281220	CTTTTCTTTT	CTTTTTTTTTTTTTTTCTTTT	3933844	ExcessHet	0	none	0	0	120	1e-6
chr16-067281220-CTTTTCTTTT-TTTTTCTTTT	chr16	67281220	CTTTTCTTTT	TTTTTCTTTT	3933844	ExcessHet	0	none	0.00130099999999999	0	120	0.00130099999999999
chr16-067281221-TTTTC-*	chr16	67281221	TTTTC	*	7866.97	VQSRTrancheINDEL95.00to96.00	0	none	0.11584	11	128	0.11584
chr16-067281221-TTTTC-T	chr16	67281221	TTTTC	T	7866.97	VQSRTrancheINDEL95.00to96.00	0.0015188	afr	0.00166899999999999	0	128	0.00166899999999999
chr16-067281222-TTTC-*	chr16	67281222	TTTC	*	10431.97	VQSRTrancheINDEL95.00to96.00	0	none	0.00176799999999999	0	132	0.00176799999999999
chr16-067281222-TTTC-T	chr16	67281222	TTTC	T	10431.97	VQSRTrancheINDEL95.00to96.00	0.0025541	sas	0.003169	1	132	0.003169
chr16-067281223-TTC-*	chr16	67281223	TTC	*	28913.97	PASS	0	none	0.005004	1	124	0.005004
chr16-067281223-TTC-T	chr16	67281223	TTC	T	28913.97	PASS	0.00707	afr	0.01015999999999999	5	124	0.01015999999999999
chr16-067281223-TTC-TCTC	chr16	67281223	TTC	TCTC	28913.97	PASS	0	none	3.3800000000000046e-4	0	124	3.3800000000000046e-4
chr16-067281224-TC-*	chr16	67281224	TC	*	273373	ExcessHet	0	none	0.01306199999999999	5	116	0.01306199999999999
chr16-067281224-TC-CC	chr16	67281224	TC	CC	273373	ExcessHet	0	none	0.019879	1	116	0.019879
chr16-067281224-TC-T	chr16	67281224	TC	T	273373	ExcessHet	0.049643	afr	0.03451100000000001	6	116	0.049643
chr16-067281225-CTTTT-*	chr16	67281225	CTTTT	*	17015986	ExcessHet	0	none	0.04107800000000001	11	118	0.04107800000000001
chr16-067281225-CTTTT-C	chr16	67281225	CTTTT	C	17015986	ExcessHet	9.091e-5	nfe	1.27e-4	0	118	1.27e-4
chr16-067281225-CTTTT-CT	chr16	67281225	CTTTT	CT	17015986	ExcessHet	0	none	0.00125299999999999	0	118	0.00125299999999999
chr16-067281225-CTTTT-CTT	chr16	67281225	CTTTT	CTT	17015986	ExcessHet	0	none	0.007431	1	118	0.007431
chr16-067281225-CTTTT-CTTT	chr16	67281225	CTTTT	CTTT	17015986	ExcessHet	0	none	0.107958	12	118	0.107958
chr16-067281225-CTTTT-CTTTTT	chr16	67281225	CTTTT	CTTTTT	17015986	ExcessHet	0	none	0.07731	11	118	0.07731
chr16-067281225-CTTTT-CTTTTTT	chr16	67281225	CTTTT	CTTTTTT	17015986	ExcessHet	0	none	0.00105999999999999	0	118	0.00105999999999999
chr16-067281225-CTTTT-CTTTTTTT	chr16	67281225	CTTTT	CTTTTTTT	17015986	ExcessHet	0	none	9e-6	0	118	9e-6
chr16-067281225-CTTTT-CTTTTTTTTT	chr16	67281225	CTTTT	CTTTTTTTTT	17015986	ExcessHet	0	none	2.2000000000000003e-5	0	118	2.2000000000000003e-5
chr16-067281225-CTTTT-TTTTT	chr16	67281225	CTTTT	TTTTT	17015986	ExcessHet	0	none	0.2971079999999997	31	118	0.2971079999999997
chr16-067281244-A-AGAGTCTCACTTTAT	chr16	67281244	A	AGAGTCTCACTTTAT	129	VQSRTrancheINDEL99.00to99.50	0	none	0	0	132	1e-6
chr16-067281244-A-C	chr16	67281244	A	C	129	VQSRTrancheINDEL99.00to99.50	0	none	0	0	132	1e-6
chr16-067281244-A-T	chr16	67281244	A	T	129	VQSRTrancheINDEL99.00to99.50	0	none	8.9e-5	0	132	8.9e-5
chr16-067281246-G-A	chr16	67281246	G	A	3808	PASS	1.2651e-4	amr	2.2000000000000003e-5	0	132	1.2651e-4
chr16-067281246-G-GCCCAAACTAGAGTGCA	chr16	67281246	G	GCCCAAACTAGAGTGCA	3808	PASS	0	none	0	0	132	1e-6
chr16-067281246-G-T	chr16	67281246	G	T	3808	PASS	4.2e-7	nfe	0	0	132	1e-6
chr16-067282154-CCTT-C	chr16	67282154	CCTT	C	666653.97	PASS	0.0063069	nfe	0.003575	2	134	0.0063069
chr16-067282331-C-T	chr16	67282331	C	T	13929239	PASS	0.58758	afr	0.13309500000000002	12	134	0.58758
chr16-067282388-A-T	chr16	67282388	A	T	261182	PASS	0.0021938	nfe	0.00181699999999999	1	134	0.0021938
chr16-067282477-G-C	chr16	67282477	G	C	4213664	PASS	0.046466	nfe	0.03248000000000001	5	134	0.046466
chr16-067282697-G-A	chr16	67282697	G	A	57811015	PASS	0.89119	afr	0.4791239999999994	57	134	0.89119
chr16-067282839-A-G	chr16	67282839	A	G	4094	PASS	1.543e-5	nfe	0	1	134	1.543e-5
chr16-067284339-A-G	chr16	67284339	A	G	9185810	PASS	0.64709	afr	0.16773900000000003	16	134	0.64709
chr16-067284339-A-T	chr16	67284339	A	T	9185810	PASS	5.623e-5	nfe	8.9e-5	0	134	8.9e-5
chr16-067284727-T-G	chr16	67284727	T	G	2360227	PASS	0.068237	sas	0.02796500000000001	2	134	0.068237
chr16-067284888-A-G	chr16	67284888	A	G	16635	PASS	0.0067082	afr	1.0799999999999996e-4	1	134	0.0067082
chr16-067285361-A-G	chr16	67285361	A	G	163959	PASS	0.002009	nfe	0.00115599999999999	2	134	0.002009
chr16-067285567-C-T	chr16	67285567	C	T	219246	PASS	0.0051575	nfe	0.002265	2	134	0.0051575
chr16-067285583-C-T	chr16	67285583	C	T	64040	PASS	0.0011843	nfe	7.040000000000005e-4	1	134	0.0011843
chr16-067286145-C-A	chr16	67286145	C	A	1496	PASS	1.6157e-4	nfe	9e-6	1	134	1.6157e-4
chr16-067286213-C-T	chr16	67286213	C	T	72759	PASS	0.021353	afr	0.00120499999999999	1	134	0.021353
chr16-067286320-G-A	chr16	67286320	G	A	10929689	PASS	0.57594	afr	0.13175	12	134	0.57594
chr16-067286958-C-T	chr16	67286958	C	T	441486	PASS	0.013113	sas	0.003677	1	134	0.013113
chr16-067287017-C-T	chr16	67287017	C	T	5698146	PASS	0.0687	nfe	0.053889	11	134	0.0687
chr16-067287194-C-T	chr16	67287194	C	T	2624	PASS	4.009e-5	nfe	2.2000000000000003e-5	1	134	4.009e-5
chr16-067287739-T-G	chr16	67287739	T	G	53	PASS	1.234e-5	nfe	2.2000000000000003e-5	1	128	2.2000000000000003e-5
chr16-067288080-T-G	chr16	67288080	T	G	422782	PASS	0.079275	afr	0.005493	1	134	0.079275
chr16-067288215-G-C	chr16	67288215	G	C	2492033	PASS	0.064865	sas	0.020919	1	134	0.064865
chr16-067288511-G-A	chr16	67288511	G	A	2976544	PASS	0.040849	amr	0.02884	3	134	0.040849
chr16-067289282-C-G	chr16	67289282	C	G	9699	PASS	0.019153	afr	0.00105899999999999	1	104	0.019153
chr16-067289331-G-T	chr16	67289331	G	T	147	VQSRTrancheSNP99.80to99.90	1.524e-5	eas	1.47e-4	0	120	1.47e-4
chr16-067289761-T-C	chr16	67289761	T	C	807191	PASS	0.32579	afr	0.05319500000000001	3	134	0.32579
chr16-067290826-C-T	chr16	67290826	C	T	4293	PASS	2.6084e-4	nfe	8.9e-5	1	134	2.6084e-4
chr16-067290924-A-G	chr16	67290924	A	G	4018271	PASS	0.60269	afr	0.133391	13	134	0.60269
chr16-067291004-A-G	chr16	67291004	A	G	1944030	PASS	0.227	afr	0.07350500000000001	9	134	0.227
chr16-067291510-G-A	chr16	67291510	G	A	117992	PASS	0.0092682	mid	0.004033	1	134	0.0092682
chr16-067291663-G-A	chr16	67291663	G	A	249046	PASS	0.012256	nfe	0.007198	1	134	0.012256
chr16-067291808-C-T	chr16	67291808	C	T	1756422	PASS	0.2269	afr	0.07318300000000001	9	134	0.2269
chr16-067291873-A-*	chr16	67291873	A	*	236831	PASS	0	none	8.210000000000002e-4	0	132	8.210000000000002e-4
chr16-067291873-A-T	chr16	67291873	A	T	236831	PASS	0.065648	sas	0.02425200000000001	2	132	0.065648
chr16-067291881-AT-A	chr16	67291881	AT	A	6025	VQSRTrancheINDEL95.00to96.00	4.32e-6	nfe	2.2000000000000003e-5	0	134	2.2000000000000003e-5
chr16-067291881-AT-ATT	chr16	67291881	AT	ATT	6025	VQSRTrancheINDEL95.00to96.00	0	none	5.2999999999999994e-5	0	134	5.2999999999999994e-5
chr16-067291881-AT-CT	chr16	67291881	AT	CT	6025	VQSRTrancheINDEL95.00to96.00	0	none	0	0	134	1e-6
chr16-067291881-AT-TT	chr16	67291881	AT	TT	6025	VQSRTrancheINDEL95.00to96.00	0	none	4.950000000000003e-4	1	134	4.950000000000003e-4
chr16-067293448-GTCC-CTCC	chr16	67293448	GTCC	CTCC	59618	PASS	0	none	0.00194099999999999	1	134	0.00194099999999999
chr16-067293448-GTCC-G	chr16	67293448	GTCC	G	59618	PASS	1.185e-5	afr	7.099999999999998e-5	0	134	7.099999999999998e-5
chr16-067293739-C-T	chr16	67293739	C	T	337083	PASS	0.0060548	nfe	0.00355	1	134	0.0060548
chr16-067294151-C-A	chr16	67294151	C	A	34319	PASS	9.6934e-4	nfe	6.340000000000003e-4	1	134	9.6934e-4
chr16-067294527-C-T	chr16	67294527	C	T	16745	PASS	0.0031748	mid	5.180000000000002e-4	1	134	0.0031748
chr16-067294530-G-A	chr16	67294530	G	A	446	PASS	0	none	0	1	134	1e-6
chr16-067294550-T-C	chr16	67294550	T	C	3703486	PASS	0.60096	afr	0.133821	13	134	0.60096
chr16-067294725-G-A	chr16	67294725	G	A	59869	PASS	0.0041147	nfe	0.00174299999999999	2	134	0.0041147
chr16-067295234-T-G	chr16	67295234	T	G	179120	PASS	0.012765	nfe	0.006034	1	134	0.012765
chr16-067295354-G-T	chr16	67295354	G	T	1626	PASS	6.872e-5	nfe	0	1	134	6.872e-5
chr16-067295424-C-T	chr16	67295424	C	T	551959	PASS	0.29732	afr	0.02788500000000001	1	134	0.29732
chr16-067295859-T-C	chr16	67295859	T	C	910896	PASS	0.57954	afr	0.12173000000000002	5	48	0.57954
chr16-067296006-G-A	chr16	67296006	G	A	488	PASS	5.451e-5	nfe	0	1	126	5.451e-5
chr16-067296034-T-C	chr16	67296034	T	C	1897823	PASS	0.57525	afr	0.134291	12	130	0.57525
chr16-067297800-ATT-A	chr16	67297800	ATT	A	121159	ExcessHet	1.181e-5	nfe	1.6699999999999994e-4	0	108	1.6699999999999994e-4
chr16-067297800-ATT-AT	chr16	67297800	ATT	AT	121159	ExcessHet	0	none	0.065585	4	108	0.065585
chr16-067297800-ATT-ATTT	chr16	67297800	ATT	ATTT	121159	ExcessHet	0	none	0.04227500000000002	1	108	0.04227500000000002
chr16-067297800-ATT-ATTTT	chr16	67297800	ATT	ATTTT	121159	ExcessHet	0	none	3.160000000000005e-4	0	108	3.160000000000005e-4
chr16-067297800-ATT-ATTTTT	chr16	67297800	ATT	ATTTTT	121159	ExcessHet	0	none	0	0	108	1e-6
chr16-067297800-ATT-TTT	chr16	67297800	ATT	TTT	121159	ExcessHet	0	none	9e-6	0	108	9e-6
chr16-067303097-A-C	chr16	67303097	A	C	2818	PASS	4.3595e-4	eas	0.005976	0	90	0.005976
chr16-067303106-A-C	chr16	67303106	A	C	3370	PASS	0.0018855	eas	0.002706	0	10	0.002706
chr16-067303106-A-G	chr16	67303106	A	G	3370	PASS	8.908e-5	nfe	6.999999999999998e-5	0	10	8.908e-5
chr16-067304454-A-T	chr16	67304454	A	T	253619	PASS	0.025689	sas	0.00870399999999999	2	134	0.025689
chr16-067304594-A-G	chr16	67304594	A	G	1221022	PASS	0.34737	afr	0.05717700000000002	3	134	0.34737
chr16-067304667-CTTTT-*	chr16	67304667	CTTTT	*	914729	ExcessHet	0	none	0	0	112	1e-6
chr16-067304667-CTTTT-ATTTT	chr16	67304667	CTTTT	ATTTT	914729	ExcessHet	0	none	0	0	112	1e-6
chr16-067304667-CTTTT-C	chr16	67304667	CTTTT	C	914729	ExcessHet	7.82e-6	nfe	7.099999999999998e-5	0	112	7.099999999999998e-5
chr16-067304667-CTTTT-CT	chr16	67304667	CTTTT	CT	914729	ExcessHet	0	none	0.003649	0	112	0.003649
chr16-067304667-CTTTT-CTT	chr16	67304667	CTTTT	CTT	914729	ExcessHet	0	none	0.038391	4	112	0.038391
chr16-067304667-CTTTT-CTTT	chr16	67304667	CTTTT	CTTT	914729	ExcessHet	0	none	0.237474	32	112	0.237474
chr16-067304667-CTTTT-CTTTTT	chr16	67304667	CTTTT	CTTTTT	914729	ExcessHet	0	none	0.129306	14	112	0.129306
chr16-067304667-CTTTT-CTTTTTT	chr16	67304667	CTTTT	CTTTTTT	914729	ExcessHet	0	none	0.005799	2	112	0.005799
chr16-067304667-CTTTT-CTTTTTTT	chr16	67304667	CTTTT	CTTTTTTT	914729	ExcessHet	0	none	2.2000000000000003e-5	0	112	2.2000000000000003e-5
chr16-067304667-CTTTT-TTTTT	chr16	67304667	CTTTT	TTTTT	914729	ExcessHet	0	none	5.2999999999999994e-5	0	112	5.2999999999999994e-5
chr16-067326781-C-A	chr16	67326781	C	A	17500	PASS	0.0077736	sas	6.100000000000004e-4	1	112	0.0077736
chr16-067326781-C-T	chr16	67326781	C	T	17500	PASS	0	none	0	0	112	1e-6
chr16-067327055-A-C	chr16	67327055	A	C	833	VQSRTrancheSNP99.80to99.90	2.0438e-4	eas	2.2000000000000003e-5	0	0	2.0438e-4
chr16-067327055-A-G	chr16	67327055	A	G	833	VQSRTrancheSNP99.80to99.90	1.8114e-4	nfe	2.720000000000003e-4	0	0	2.720000000000003e-4
chr16-067327055-A-T	chr16	67327055	A	T	833	VQSRTrancheSNP99.80to99.90	9.2371e-4	eas	5.620000000000005e-4	0	0	9.2371e-4
chr16-067327059-TG-GG	chr16	67327059	TG	GG	6559	VQSRTrancheINDEL99.50to99.90	0	none	0.005423	1	4	0.005423
chr16-067327059-TG-T	chr16	67327059	TG	T	6559	VQSRTrancheINDEL99.50to99.90	3.309e-5	sas	2.08e-4	0	4	2.08e-4
chr16-067327059-TG-TGG	chr16	67327059	TG	TGG	6559	VQSRTrancheINDEL99.50to99.90	0	none	1.0699999999999996e-4	0	4	1.0699999999999996e-4
chr16-067327066-CG-AG	chr16	67327066	CG	AG	9834	VQSRTrancheINDEL99.90to99.95	0	none	9e-6	0	10	9e-6
chr16-067327066-CG-C	chr16	67327066	CG	C	9834	VQSRTrancheINDEL99.90to99.95	3.2e-5	eas	5.2999999999999994e-5	0	10	5.2999999999999994e-5
chr16-067327066-CG-GG	chr16	67327066	CG	GG	9834	VQSRTrancheINDEL99.90to99.95	0	none	0.01012899999999999	0	10	0.01012899999999999
chr16-067327066-CG-TG	chr16	67327066	CG	TG	9834	VQSRTrancheINDEL99.90to99.95	0	none	0	0	10	1e-6
chr16-067327074-TA-GA	chr16	67327074	TA	GA	40	PASS	0	none	3.6999999999999985e-5	0	68	3.6999999999999985e-5
chr16-067327074-TA-T	chr16	67327074	TA	T	40	PASS	0	none	0	0	68	1e-6
chr16-067327102-T-G	chr16	67327102	T	G	1825	PASS	0.0010888	sas	0.002636	1	72	0.002636
chr16-067342169-G-A	chr16	67342169	G	A	1633	PASS	3.147e-5	nfe	7.099999999999998e-5	1	134	7.099999999999998e-5
chr16-067346252-G-A	chr16	67346252	G	A	76454	PASS	0.0078729	mid	0.005596	2	134	0.0078729
chr16-067347480-G-C	chr16	67347480	G	C	2010288	PASS	0.11367	nfe	0.074175	20	134	0.11367
chr16-067350156-C-*	chr16	67350156	C	*	6538	PASS	0	none	0	0	134	1e-6
chr16-067350156-C-CGT	chr16	67350156	C	CGT	6538	PASS	1.725e-5	afr	3.6999999999999985e-5	0	134	3.6999999999999985e-5
chr16-067350156-C-CGTT	chr16	67350156	C	CGTT	6538	PASS	0	none	0	0	134	1e-6
chr16-067350156-C-G	chr16	67350156	C	G	6538	PASS	4.4939e-4	nfe	2.9400000000000004e-4	1	134	4.4939e-4
chr16-067350157-CTTTTT-C	chr16	67350157	CTTTTT	C	1898837	ExcessHet	0	none	0	0	128	1e-6
chr16-067350157-CTTTTT-CT	chr16	67350157	CTTTTT	CT	1898837	ExcessHet	0	none	2.5100000000000014e-4	0	128	2.5100000000000014e-4
chr16-067350157-CTTTTT-CTT	chr16	67350157	CTTTTT	CTT	1898837	ExcessHet	0	none	0.004774	0	128	0.004774
chr16-067350157-CTTTTT-CTTT	chr16	67350157	CTTTTT	CTTT	1898837	ExcessHet	0	none	0.04493700000000001	5	128	0.04493700000000001
chr16-067350157-CTTTTT-CTTTT	chr16	67350157	CTTTTT	CTTTT	1898837	ExcessHet	0	none	0.2655309999999995	41	128	0.2655309999999995
chr16-067350157-CTTTTT-CTTTTTT	chr16	67350157	CTTTTT	CTTTTTT	1898837	ExcessHet	0	none	0.111702	19	128	0.111702
chr16-067350157-CTTTTT-CTTTTTTT	chr16	67350157	CTTTTT	CTTTTTTT	1898837	ExcessHet	0	none	0.024699	1	128	0.024699
chr16-067350157-CTTTTT-CTTTTTTTT	chr16	67350157	CTTTTT	CTTTTTTTT	1898837	ExcessHet	0	none	0.00103599999999999	0	128	0.00103599999999999
chr16-067350157-CTTTTT-CTTTTTTTTT	chr16	67350157	CTTTTT	CTTTTTTTTT	1898837	ExcessHet	0	none	2.2000000000000003e-5	0	128	2.2000000000000003e-5
chr16-067350157-CTTTTT-TTTTTT	chr16	67350157	CTTTTT	TTTTTT	1898837	ExcessHet	0	none	5.2999999999999994e-5	0	128	5.2999999999999994e-5
chr16-067350323-A-T	chr16	67350323	A	T	1209128	PASS	0.21086	afr	0.07243300000000001	9	134	0.21086
chr16-067350384-G-A	chr16	67350384	G	A	54871	PASS	0.0095476	mid	0.004288	1	132	0.0095476
chr16-067363677-G-C	chr16	67363677	G	C	2183674	PASS	0.52961	afr	0.10529900000000002	10	134	0.52961
chr16-067363740-C-T	chr16	67363740	C	T	345	VQSRTrancheSNP99.70to99.80	3e-7	nfe	0	1	132	1e-6
chr16-067363754-A-G	chr16	67363754	A	G	369023	PASS	0.29717	afr	0.02804300000000001	1	132	0.29717
chr16-067365123-C-G	chr16	67365123	C	G	341886	PASS	0.29833	afr	0.03096200000000001	1	130	0.29833
chr16-067365142-T-C	chr16	67365142	T	C	163095	PASS	0.056961	sas	0.017591	1	130	0.056961
chr16-067366899-C-*	chr16	67366899	C	*	30954	PASS	0	none	9e-6	0	134	9e-6
chr16-067366899-C-T	chr16	67366899	C	T	30954	PASS	0.0040184	nfe	0.00174299999999999	3	134	0.0040184
chr16-067366923-C-A	chr16	67366923	C	A	47640	PASS	0.0035719	nfe	0.002565	1	134	0.0035719
chr16-067367037-C-T	chr16	67367037	C	T	139579	PASS	0.008248	nfe	0.004467	3	134	0.008248
chr16-067371039-C-T	chr16	67371039	C	T	25342	PASS	9.4042e-4	mid	3.3800000000000046e-4	1	134	9.4042e-4
chr16-067375127-CAA-AAA	chr16	67375127	CAA	AAA	6883	VQSRTrancheINDEL95.00to96.00	0	none	0	0	126	1e-6
chr16-067375127-CAA-C	chr16	67375127	CAA	C	6883	VQSRTrancheINDEL95.00to96.00	0	none	0	0	126	1e-6
chr16-067375127-CAA-CA	chr16	67375127	CAA	CA	6883	VQSRTrancheINDEL95.00to96.00	0	none	0.004466	1	126	0.004466
chr16-067375127-CAA-CAAA	chr16	67375127	CAA	CAAA	6883	VQSRTrancheINDEL95.00to96.00	0	none	0.003854	2	126	0.003854
chr16-067375138-TAAA-AAAA	chr16	67375138	TAAA	AAAA	524527	ExcessHet	0	none	3.3800000000000046e-4	0	90	3.3800000000000046e-4
chr16-067375138-TAAA-T	chr16	67375138	TAAA	T	524527	ExcessHet	0	none	0	0	90	1e-6
chr16-067375138-TAAA-TA	chr16	67375138	TAAA	TA	524527	ExcessHet	0	none	0.002788	0	90	0.002788
chr16-067375138-TAAA-TAA	chr16	67375138	TAAA	TAA	524527	ExcessHet	0	none	0.227929	20	90	0.227929
chr16-067375138-TAAA-TAAAA	chr16	67375138	TAAA	TAAAA	524527	ExcessHet	0	none	0.07028700000000002	7	90	0.07028700000000002
chr16-067375138-TAAA-TAAAAA	chr16	67375138	TAAA	TAAAAA	524527	ExcessHet	0	none	6.330000000000003e-4	0	90	6.330000000000003e-4
chr16-067375138-TAAA-TAAAAAA	chr16	67375138	TAAA	TAAAAAA	524527	ExcessHet	0	none	9e-6	0	90	9e-6
chr16-067375139-A-*	chr16	67375139	A	*	2397	PASS	0	none	0.23090500000000003	20	62	0.23090500000000003
chr16-067375139-A-T	chr16	67375139	A	T	2397	PASS	6.9938e-4	nfe	4.490000000000005e-4	0	62	6.9938e-4
chr16-067375209-TTTTG-T	chr16	67375209	TTTTG	T	48902.97	PASS	0.022035	afr	0.00130199999999999	1	134	0.022035
chr16-067375213-GT-*	chr16	67375213	GT	*	2338	PASS	0	none	0.00130199999999999	1	134	0.00130199999999999
chr16-067375213-GT-CT	chr16	67375213	GT	CT	2338	PASS	0	none	9e-6	0	134	9e-6
chr16-067375213-GT-G	chr16	67375213	GT	G	2338	PASS	6.525e-5	eas	9e-6	0	134	6.525e-5
chr16-067375213-GT-TT	chr16	67375213	GT	TT	2338	PASS	0	none	2.2000000000000003e-5	0	134	2.2000000000000003e-5
chr16-067375228-CTTT-C	chr16	67375228	CTTT	C	75127.97	ExcessHet	0	none	0	0	120	1e-6
chr16-067375228-CTTT-CT	chr16	67375228	CTTT	CT	75127.97	ExcessHet	0	none	1.0799999999999996e-4	0	120	1.0799999999999996e-4
chr16-067375228-CTTT-CTT	chr16	67375228	CTTT	CTT	75127.97	ExcessHet	0	none	0.01421799999999999	0	120	0.01421799999999999
chr16-067375228-CTTT-CTTTT	chr16	67375228	CTTT	CTTTT	75127.97	ExcessHet	0	none	0.04327500000000001	4	120	0.04327500000000001
chr16-067375228-CTTT-CTTTTT	chr16	67375228	CTTT	CTTTTT	75127.97	ExcessHet	0	none	7.099999999999998e-5	0	120	7.099999999999998e-5
chr16-067375254-C-G	chr16	67375254	C	G	5906	PASS	1.353e-4	nfe	1.27e-4	1	134	1.353e-4
chr16-067375277-G-A	chr16	67375277	G	A	2977916	PASS	0.52968	afr	0.105379	10	134	0.52968
chr16-067376680-C-T	chr16	67376680	C	T	1806170	PASS	0.58366	afr	0.126532	12	134	0.58366
chr16-067376794-T-C	chr16	67376794	T	C	609070	PASS	0.30046	afr	0.02817700000000001	1	134	0.30046
chr16-067384925-G-A	chr16	67384925	G	A	26088	PASS	0.0011422	nfe	5.180000000000002e-4	1	134	0.0011422
chr16-067384957-G-A	chr16	67384957	G	A	1143868	PASS	0.31794	afr	0.031762	1	134	0.31794
chr16-067385054-A-G	chr16	67385054	A	G	1954288	PASS	0.18473	afr	0.068496	9	134	0.18473
chr16-067385122-G-T	chr16	67385122	G	T	669253	PASS	0.3179	afr	0.031736	1	134	0.3179
chr16-067385195-A-G	chr16	67385195	A	G	22897	PASS	0.020437	afr	0.00130199999999999	1	134	0.020437
chr16-067385249-G-A	chr16	67385249	G	A	1575690	PASS	0.60918	afr	0.15801700000000002	16	134	0.60918
chr16-067389788-A-C	chr16	67389788	A	C	3849	PASS	0	none	9e-6	0	4	9e-6
chr16-067389788-A-G	chr16	67389788	A	G	3849	PASS	0.024687	afr	8.180000000000003e-4	0	4	0.024687
chr16-067390036-A-G	chr16	67390036	A	G	1915310	PASS	0.57203	afr	0.128522	13	134	0.57203
chr16-067390219-G-A	chr16	67390219	G	A	2875256	PASS	0.2089	afr	0.07254000000000002	9	134	0.2089
chr16-067390237-G-A	chr16	67390237	G	A	4781	PASS	1.218e-4	nfe	2.2000000000000003e-5	1	134	1.218e-4
chr16-067390442-C-G	chr16	67390442	C	G	6106	PASS	0.0086475	afr	1.27e-4	1	134	0.0086475
chr16-067390509-T-A	chr16	67390509	T	A	1714152	PASS	0.086591	mid	0.04065200000000002	8	134	0.086591
chr16-067390790-T-C	chr16	67390790	T	C	2763932	PASS	0.53147	afr	0.103472	10	134	0.53147
chr16-067390921-C-T	chr16	67390921	C	T	988	PASS	9.472e-5	nfe	0	1	134	9.472e-5
chr16-067391295-A-G	chr16	67391295	A	G	1789718	PASS	0.5631	afr	0.12666700000000003	13	134	0.5631
chr16-067394404-A-G	chr16	67394404	A	G	41506	PASS	0.042172	mid	0.01197599999999999	0	0	0.042172
chr16-067394983-G-A	chr16	67394983	G	A	6549	PASS	7.5684e-4	nfe	5.2999999999999994e-5	1	134	7.5684e-4
chr16-067395396-C-T	chr16	67395396	C	T	48462	PASS	0.022407	afr	0.00130199999999999	1	134	0.022407
chr16-067395692-C-A	chr16	67395692	C	A	1778345	PASS	0.51962	afr	0.10468100000000002	10	134	0.51962
chr16-067396019-G-C	chr16	67396019	G	C	51874	PASS	0.15482	afr	0.01718800000000001	0	2	0.15482
chr16-067398106-G-A	chr16	67398106	G	A	310660	PASS	0.021163	nfe	0.01346199999999999	2	134	0.021163
chr16-067398112-T-A	chr16	67398112	T	A	32633	PASS	0.020744	afr	0.00127799999999999	1	134	0.020744
chr16-067398352-C-A	chr16	67398352	C	A	1732326	PASS	0.087516	mid	0.042011	8	134	0.087516
chr16-067398625-G-A	chr16	67398625	G	A	28743	PASS	7.4598e-4	nfe	3.820000000000003e-4	1	134	7.4598e-4
chr16-067399343-G-T	chr16	67399343	G	T	463780	PASS	0.063129	sas	0.02002	1	134	0.063129
chr16-067399390-C-T	chr16	67399390	C	T	150115	PASS	0.014384	nfe	0.006551	1	134	0.014384
chr16-067401014-C-T	chr16	67401014	C	T	842726	PASS	0.028632	nfe	0.02044300000000001	2	134	0.028632
chr16-067406162-C-A	chr16	67406162	C	A	419661	PASS	0.17301	afr	0.02290300000000001	1	134	0.17301
chr16-067406302-C-T	chr16	67406302	C	T	50063	PASS	0.021371	afr	0.00127799999999999	1	134	0.021371
chr16-067406386-C-T	chr16	67406386	C	T	633849	PASS	0.17325	afr	0.02298200000000001	1	134	0.17325
chr16-067406486-T-C	chr16	67406486	T	C	2207405	PASS	0.59023	afr	0.12620900000000002	12	134	0.59023
chr16-067407632-T-C	chr16	67407632	T	C	33985	PASS	0.0051112	nfe	0.00269	1	132	0.0051112
chr16-067407859-G-A	chr16	67407859	G	A	2000360	PASS	0.50566	afr	0.10513800000000002	10	134	0.50566
chr16-067407895-C-T	chr16	67407895	C	T	339	PASS	4.02e-6	nfe	0	1	132	4.02e-6
chr16-067416367-AGCTCTGGCTCTGGCTCCG-A	chr16	67416367	AGCTCTGGCTCTGGCTCCG	A	3689	VQSRTrancheINDEL95.00to96.00	0	none	0	0	6	1e-6
chr16-067416367-AGCTCTGGCTCTGGCTCCG-AGCTCTGGCTCCG	chr16	67416367	AGCTCTGGCTCTGGCTCCG	AGCTCTGGCTCCG	3689	VQSRTrancheINDEL95.00to96.00	0	none	8.9e-5	0	6	8.9e-5
chr16-067416367-AGCTCTGGCTCTGGCTCCG-AGCTCTGGCTCTGGCTCCGGCTCTGGCTCTGGCTCCG	chr16	67416367	AGCTCTGGCTCTGGCTCCG	AGCTCTGGCTCTGGCTCCGGCTCTGGCTCTGGCTCCG	3689	VQSRTrancheINDEL95.00to96.00	0	none	0	0	6	1e-6
chr16-067416367-AGCTCTGGCTCTGGCTCCG-AGCTCTGGCTCTGGCTCTGGCTCCG	chr16	67416367	AGCTCTGGCTCTGGCTCCG	AGCTCTGGCTCTGGCTCTGGCTCCG	3689	VQSRTrancheINDEL95.00to96.00	0	none	3.150000000000005e-4	0	6	3.150000000000005e-4
chr16-067416367-AGCTCTGGCTCTGGCTCCG-TGCTCTGGCTCTGGCTCCG	chr16	67416367	AGCTCTGGCTCTGGCTCCG	TGCTCTGGCTCTGGCTCCG	3689	VQSRTrancheINDEL95.00to96.00	0	none	9e-6	0	6	9e-6
chr16-067416378-TGGCTCCGGCTCCGGCTCCGGCTCCGGCTCC-*	chr16	67416378	TGGCTCCGGCTCCGGCTCCGGCTCCGGCTCC	*	573092	PASS	0	none	2.2000000000000003e-5	0	12	2.2000000000000003e-5
chr16-067416378-TGGCTCCGGCTCCGGCTCCGGCTCCGGCTCC-CGGCTCCGGCTCCGGCTCCGGCTCCGGCTCC	chr16	67416378	TGGCTCCGGCTCCGGCTCCGGCTCCGGCTCC	CGGCTCCGGCTCCGGCTCCGGCTCCGGCTCC	573092	PASS	0	none	1.0699999999999996e-4	0	12	1.0699999999999996e-4
chr16-067416378-TGGCTCCGGCTCCGGCTCCGGCTCCGGCTCC-T	chr16	67416378	TGGCTCCGGCTCCGGCTCCGGCTCCGGCTCC	T	573092	PASS	0	none	9e-6	0	12	9e-6
chr16-067416378-TGGCTCCGGCTCCGGCTCCGGCTCCGGCTCC-TCCGGCTCCGGCTCCGGCTCCGGCTCCGGCTCC	chr16	67416378	TGGCTCCGGCTCCGGCTCCGGCTCCGGCTCC	TCCGGCTCCGGCTCCGGCTCCGGCTCCGGCTCC	573092	PASS	0	none	2.2000000000000003e-5	0	12	2.2000000000000003e-5
chr16-067416378-TGGCTCCGGCTCCGGCTCCGGCTCCGGCTCC-TGGCTCC	chr16	67416378	TGGCTCCGGCTCCGGCTCCGGCTCCGGCTCC	TGGCTCC	573092	PASS	0	none	2.2000000000000003e-5	0	12	2.2000000000000003e-5
chr16-067416378-TGGCTCCGGCTCCGGCTCCGGCTCCGGCTCC-TGGCTCCGGCTCC	chr16	67416378	TGGCTCCGGCTCCGGCTCCGGCTCCGGCTCC	TGGCTCCGGCTCC	573092	PASS	0	none	2.2000000000000003e-5	0	12	2.2000000000000003e-5
chr16-067416378-TGGCTCCGGCTCCGGCTCCGGCTCCGGCTCC-TGGCTCCGGCTCCGGCTCC	chr16	67416378	TGGCTCCGGCTCCGGCTCCGGCTCCGGCTCC	TGGCTCCGGCTCCGGCTCC	573092	PASS	0	none	0.01088499999999999	0	12	0.01088499999999999
chr16-067416378-TGGCTCCGGCTCCGGCTCCGGCTCCGGCTCC-TGGCTCCGGCTCCGGCTCCGGCTCC	chr16	67416378	TGGCTCCGGCTCCGGCTCCGGCTCCGGCTCC	TGGCTCCGGCTCCGGCTCCGGCTCC	573092	PASS	0	none	0.01015599999999999	0	12	0.01015599999999999
chr16-067416378-TGGCTCCGGCTCCGGCTCCGGCTCCGGCTCC-TGGCTCCGGCTCCGGCTCCGGCTCCGGCTCCGGCTCC	chr16	67416378	TGGCTCCGGCTCCGGCTCCGGCTCCGGCTCC	TGGCTCCGGCTCCGGCTCCGGCTCCGGCTCCGGCTCC	573092	PASS	0	none	0.07208700000000001	8	12	0.07208700000000001
chr16-067416378-TGGCTCCGGCTCCGGCTCCGGCTCCGGCTCC-TGGCTCCGGCTCCGGCTCCGGCTCCGGCTCCGGCTCCGGCTCC	chr16	67416378	TGGCTCCGGCTCCGGCTCCGGCTCCGGCTCC	TGGCTCCGGCTCCGGCTCCGGCTCCGGCTCCGGCTCCGGCTCC	573092	PASS	0	none	0.005783	0	12	0.005783
chr16-067416378-TGGCTCCGGCTCCGGCTCCGGCTCCGGCTCC-TGGCTCCGGCTCCGGCTCCGGCTCCGGCTCCGGCTCCGGCTCCGGCTCC	chr16	67416378	TGGCTCCGGCTCCGGCTCCGGCTCCGGCTCC	TGGCTCCGGCTCCGGCTCCGGCTCCGGCTCCGGCTCCGGCTCCGGCTCC	573092	PASS	0	none	0.002034	0	12	0.002034
chr16-067416378-TGGCTCCGGCTCCGGCTCCGGCTCCGGCTCC-TGGCTCCGGCTCCGGCTCCGGCTCCGGCTCCGGCTCCGGCTCCGGCTCCGGCTCC	chr16	67416378	TGGCTCCGGCTCCGGCTCCGGCTCCGGCTCC	TGGCTCCGGCTCCGGCTCCGGCTCCGGCTCCGGCTCCGGCTCCGGCTCCGGCTCC	573092	PASS	0	none	2.2000000000000003e-5	0	12	2.2000000000000003e-5
chr16-067416378-TGGCTCCGGCTCCGGCTCCGGCTCCGGCTCC-TGGCTCCGGCTCCGGCTCCGGCTCCGGCTCCGGCTCCGGCTCCGGCTCCGGCTCCGGCTCC	chr16	67416378	TGGCTCCGGCTCCGGCTCCGGCTCCGGCTCC	TGGCTCCGGCTCCGGCTCCGGCTCCGGCTCCGGCTCCGGCTCCGGCTCCGGCTCCGGCTCC	573092	PASS	0	none	6.999999999999998e-5	0	12	6.999999999999998e-5
chr16-067416378-TGGCTCCGGCTCCGGCTCCGGCTCCGGCTCC-TGGCTCCGGCTCCGGCTCCGGCTCCGGCTCCGGCTCCGGCTCCGGCTCCGGCTCCGGCTCCGGCTCC	chr16	67416378	TGGCTCCGGCTCCGGCTCCGGCTCCGGCTCC	TGGCTCCGGCTCCGGCTCCGGCTCCGGCTCCGGCTCCGGCTCCGGCTCCGGCTCCGGCTCCGGCTCC	573092	PASS	0	none	0	0	12	1e-6
chr16-067416378-TGGCTCCGGCTCCGGCTCCGGCTCCGGCTCC-TGGCTCCGGCTCTGGCTCCGGCTCCGGCTCCGGCTCCGGCTCCGGCTCC	chr16	67416378	TGGCTCCGGCTCCGGCTCCGGCTCCGGCTCC	TGGCTCCGGCTCTGGCTCCGGCTCCGGCTCCGGCTCCGGCTCCGGCTCC	573092	PASS	0	none	0	0	12	1e-6
chr16-067431198-C-*	chr16	67431198	C	*	42	PASS	0	none	9e-6	0	0	9e-6
chr16-067431198-C-A	chr16	67431198	C	A	42	PASS	0	none	0	0	0	1e-6
chr16-067431198-C-T	chr16	67431198	C	T	42	PASS	0	none	0	0	0	1e-6
chr16-067431565-G-A	chr16	67431565	G	A	60	PASS	0	none	2.2000000000000003e-5	0	102	2.2000000000000003e-5
chr16-067431565-G-T	chr16	67431565	G	T	60	PASS	0	none	9e-6	0	102	9e-6
chr16-067431632-A-G	chr16	67431632	A	G	24400	PASS	0.011191	nfe	0.004197	0	4	0.011191
chr16-067435488-A-C	chr16	67435488	A	C	58511	PASS	0.020337	afr	0.00152199999999999	1	134	0.020337
chr16-067435830-C-A	chr16	67435830	C	A	9112412	PASS	0.19703	afr	0.06972800000000001	9	134	0.19703
chr16-067436012-G-A	chr16	67436012	G	A	5577619	PASS	0.086759	mid	0.041771	8	134	0.086759
chr16-067436066-G-A	chr16	67436066	G	A	2483062	PASS	0.29144	afr	0.027222	2	134	0.29144
chr16-067436149-GC-G	chr16	67436149	GC	G	434820.97	VQSRTrancheINDEL95.00to96.00	0.022575	afr	0.002164	1	128	0.022575
chr16-067436149-GC-GCC	chr16	67436149	GC	GCC	434820.97	VQSRTrancheINDEL95.00to96.00	0	none	0.00961399999999999	0	128	0.00961399999999999
chr16-067436149-GC-GCCC	chr16	67436149	GC	GCCC	434820.97	VQSRTrancheINDEL95.00to96.00	0	none	2.2000000000000003e-5	0	128	2.2000000000000003e-5
chr16-067436424-A-AG	chr16	67436424	A	AG	4092565	PASS	0	none	2.2000000000000003e-5	0	104	2.2000000000000003e-5
chr16-067436424-A-C	chr16	67436424	A	C	4092565	PASS	5.4303e-4	eas	8.68e-4	0	104	8.68e-4
chr16-067436424-A-G	chr16	67436424	A	G	4092565	PASS	0.55022	afr	0.13572800000000002	16	104	0.55022
chr16-067436792-G-A	chr16	67436792	G	A	4310	PASS	1.2357e-4	nfe	9e-6	1	134	1.2357e-4
chr16-067437200-C-T	chr16	67437200	C	T	630859	PASS	0.031516	nfe	0.027222	4	134	0.031516
chr16-067437284-C-T	chr16	67437284	C	T	1557	PASS	1.1863e-4	nfe	7.099999999999998e-5	1	132	1.1863e-4
chr16-067437368-A-G	chr16	67437368	A	G	1351	PASS	4.3946e-4	sas	1.27e-4	1	76	4.3946e-4
chr16-067438023-C-G	chr16	67438023	C	G	233281	PASS	0.50537	afr	0.06963500000000002	0	0	0.50537
chr16-067438053-G-A	chr16	67438053	G	A	147566	PASS	0.093189	afr	0.04063700000000001	0	0	0.093189
chr16-067438318-TGG-T	chr16	67438318	TGG	T	102958.97	ExcessHet	8.99e-6	nfe	0	0	120	8.99e-6
chr16-067438318-TGG-TG	chr16	67438318	TGG	TG	102958.97	ExcessHet	0	none	0.02676100000000001	4	120	0.02676100000000001
chr16-067438318-TGG-TGGG	chr16	67438318	TGG	TGGG	102958.97	ExcessHet	0	none	0.01592700000000002	3	120	0.01592700000000002
chr16-067438318-TGG-TGGGG	chr16	67438318	TGG	TGGGG	102958.97	ExcessHet	0	none	5.2999999999999994e-5	0	120	5.2999999999999994e-5
chr16-067438318-TGG-TGGGGG	chr16	67438318	TGG	TGGGGG	102958.97	ExcessHet	0	none	0	0	120	1e-6
chr16-067438318-TGG-TGGGGGG	chr16	67438318	TGG	TGGGGGG	102958.97	ExcessHet	0	none	0	0	120	1e-6
chr16-067438319-G-*	chr16	67438319	G	*	999	PASS	0	none	0.02676700000000001	4	92	0.02676700000000001
chr16-067438319-G-A	chr16	67438319	G	A	999	PASS	0	none	0	0	92	1e-6
chr16-067438319-G-T	chr16	67438319	G	T	999	PASS	2.571e-5	nfe	2.2000000000000003e-5	0	92	2.571e-5
chr16-067438352-G-C	chr16	67438352	G	C	968494	PASS	0.2354	afr	0.07180900000000003	9	130	0.2354
chr16-067438473-GCACACA-*	chr16	67438473	GCACACA	*	1945647	ExcessHet	0	none	5.2999999999999994e-5	0	100	5.2999999999999994e-5
chr16-067438473-GCACACA-ACACACA	chr16	67438473	GCACACA	ACACACA	1945647	ExcessHet	0	none	0.002238	0	100	0.002238
chr16-067438473-GCACACA-CCACACA	chr16	67438473	GCACACA	CCACACA	1945647	ExcessHet	0	none	2.2000000000000003e-5	0	100	2.2000000000000003e-5
chr16-067438473-GCACACA-G	chr16	67438473	GCACACA	G	1945647	ExcessHet	1.6578e-4	afr	2.5100000000000014e-4	0	100	2.5100000000000014e-4
chr16-067438473-GCACACA-GCA	chr16	67438473	GCACACA	GCA	1945647	ExcessHet	0	none	0.01038899999999999	0	100	0.01038899999999999
chr16-067438473-GCACACA-GCACA	chr16	67438473	GCACACA	GCACA	1945647	ExcessHet	0	none	0.3091639999999996	33	100	0.3091639999999996
chr16-067438473-GCACACA-GCACACACA	chr16	67438473	GCACACA	GCACACACA	1945647	ExcessHet	0	none	0.02137500000000002	0	100	0.02137500000000002
chr16-067438473-GCACACA-GCACACACACA	chr16	67438473	GCACACA	GCACACACACA	1945647	ExcessHet	0	none	2.09e-4	0	100	2.09e-4
chr16-067438473-GCACACA-GCACACACACACA	chr16	67438473	GCACACA	GCACACACACACA	1945647	ExcessHet	0	none	0	0	100	1e-6
chr16-067438473-GCACACA-GCACACACACACACA	chr16	67438473	GCACACA	GCACACACACACACA	1945647	ExcessHet	0	none	3.820000000000003e-4	0	100	3.820000000000003e-4
chr16-067438475-A-*	chr16	67438475	A	*	148246	PASS	0	none	0.31852	33	96	0.31852
chr16-067438475-A-G	chr16	67438475	A	G	148246	PASS	0.11563	afr	0.004386	0	96	0.11563
chr16-067439447-C-G	chr16	67439447	C	G	326	PASS	5.233e-5	nfe	0	1	134	5.233e-5
chr16-067439486-G-A	chr16	67439486	G	A	3048906	PASS	0.6179	afr	0.15632100000000002	17	134	0.6179
chr16-067439486-G-T	chr16	67439486	G	T	3048906	PASS	5.1967e-4	sas	0	0	134	5.1967e-4
chr16-067439712-C-T	chr16	67439712	C	T	137335	PASS	0.028985	nfe	0.02294100000000001	0	26	0.028985
chr16-067443212-G-C	chr16	67443212	G	C	16537	PASS	7.428e-5	nfe	4.730000000000004e-4	1	134	4.730000000000004e-4
chr16-067443368-GCTT-G	chr16	67443368	GCTT	G	386831.97	PASS	0.27428	afr	0.02647900000000001	2	134	0.27428
chr16-067453521-A-G	chr16	67453521	A	G	133452	PASS	0.018399	sas	0.0036	1	134	0.018399
chr16-067453522-A-C	chr16	67453522	A	C	133452	PASS	0.018402	sas	0.0036	1	134	0.018402
chr16-067453794-C-A	chr16	67453794	C	A	30998	PASS	0.021849	afr	0.00149699999999999	1	134	0.021849
chr16-067480940-T-C	chr16	67480940	T	C	54885	PASS	0.042206	afr	0.002415	1	134	0.042206
chr16-067481089-C-T	chr16	67481089	C	T	3220	PASS	1.8821e-4	nfe	2.2000000000000003e-5	1	134	1.8821e-4
chr16-067481409-A-G	chr16	67481409	A	G	663640	PASS	0.52434	afr	0.11644500000000002	0	22	0.52434
chr16-067482702-G-C	chr16	67482702	G	C	153052	PASS	0.0046769	nfe	0.00244	2	134	0.0046769
chr16-067483042-C-T	chr16	67483042	C	T	1933653	PASS	0.088127	mid	0.04518500000000001	8	134	0.088127
chr16-067483152-G-A	chr16	67483152	G	A	875082	PASS	0.032362	nfe	0.02809700000000001	4	134	0.032362
chr16-067483255-T-A	chr16	67483255	T	A	6648	PASS	0.0029103	nfe	0.003161	1	32	0.003161
chr16-067483265-T-A	chr16	67483265	T	A	5517	PASS	5.6704e-4	nfe	0.002283	1	30	0.002283
chr16-067483276-C-T	chr16	67483276	C	T	1724391	PASS	0.25182	afr	0.07811400000000002	10	134	0.25182
chr16-067483626-G-A	chr16	67483626	G	A	196	PASS	5.77e-6	nfe	0	1	100	5.77e-6
chr16-067483851-G-A	chr16	67483851	G	A	25596	PASS	0.11179	afr	0.01090699999999999	0	0	0.11179
chr16-067505119-T-*	chr16	67505119	T	*	13131	PASS	0	none	0	0	0	1e-6
chr16-067505119-T-C	chr16	67505119	T	C	13131	PASS	0	none	0.00893099999999999	0	0	0.00893099999999999
chr16-067529389-G-C	chr16	67529389	G	C	83755	PASS	0.041318	nfe	0.022247	0	12	0.041318
chr16-067529700-C-T	chr16	67529700	C	T	29533	PASS	0.021599	afr	0.00147299999999999	1	134	0.021599
chr16-067530156-C-T	chr16	67530156	C	T	220904	PASS	0.15754	afr	0.03518100000000002	1	94	0.15754
chr16-067537493-C-*	chr16	67537493	C	*	195096	PASS	0	none	1.27e-4	0	98	1.27e-4
chr16-067537493-C-G	chr16	67537493	C	G	195096	PASS	0.16378	afr	0.015733	0	98	0.16378
chr16-067537493-C-T	chr16	67537493	C	T	195096	PASS	0	none	0	0	98	1e-6
chr16-067537716-T-C	chr16	67537716	T	C	791	VQSRTrancheSNP99.80to99.90	0.042212	mid	1.27e-4	0	92	0.042212
chr16-067537716-T-G	chr16	67537716	T	G	791	VQSRTrancheSNP99.80to99.90	2.7322e-4	nfe	2.5100000000000014e-4	1	92	2.7322e-4
chr16-067537730-G-*	chr16	67537730	G	*	41017	PASS	0	none	0	0	110	1e-6
chr16-067537730-G-A	chr16	67537730	G	A	41017	PASS	0.020297	sas	0.004107	1	110	0.020297
chr16-067538227-C-*	chr16	67538227	C	*	20787	PASS	0	none	9e-6	0	134	9e-6
chr16-067538227-C-T	chr16	67538227	C	T	20787	PASS	0.0075008	nfe	0.002565	1	134	0.0075008
chr16-067538235-G-A	chr16	67538235	G	A	47319	PASS	0.03294	afr	0.004365	1	132	0.03294
chr16-067538330-G-T	chr16	67538330	G	T	670569	PASS	0.057732	nfe	0.04502500000000001	7	134	0.057732
chr16-067538553-AC-A	chr16	67538553	AC	A	243392.97	PASS	0.011721	nfe	0.005133	1	134	0.011721
chr16-067538631-G-A	chr16	67538631	G	A	396981	PASS	0.015862	nfe	0.01068599999999998	2	134	0.015862
chr16-067539031-A-G	chr16	67539031	A	G	538077	PASS	0.019091	nfe	0.01299	1	134	0.019091
chr16-067539393-T-C	chr16	67539393	T	C	1241445	PASS	0.31192	afr	0.095911	11	128	0.31192
chr16-067539464-G-*	chr16	67539464	G	*	2852683	PASS	0	none	0	0	134	1e-6
chr16-067539464-G-C	chr16	67539464	G	C	2852683	PASS	0.63745	afr	0.17635900000000002	23	134	0.63745
chr16-067539485-G-A	chr16	67539485	G	A	54897	PASS	0.0028612	mid	0.002165	1	134	0.0028612
chr16-067540505-T-C	chr16	67540505	T	C	2828646	PASS	0.091506	mid	0.04435800000000002	10	134	0.091506
chr16-067541220-T-C	chr16	67541220	T	C	150872	PASS	0.048561	sas	0.02050800000000001	3	108	0.048561
chr16-067541220-T-G	chr16	67541220	T	G	150872	PASS	0	none	0	0	108	1e-6
chr16-067541228-TA-T	chr16	67541228	TA	T	2145.97	PASS	2.3221e-4	nfe	0.00125199999999999	1	106	0.00125199999999999
chr16-067541228-TA-TAA	chr16	67541228	TA	TAA	2145.97	PASS	0	none	4.270000000000005e-4	0	106	4.270000000000005e-4
chr16-067541229-A-*	chr16	67541229	A	*	305	PASS	0	none	0.00125199999999999	1	104	0.00125199999999999
chr16-067541229-A-C	chr16	67541229	A	C	305	PASS	2.41e-5	nfe	3.3800000000000046e-4	0	104	3.3800000000000046e-4
chr16-067541233-ATTTTTTTTTT-*	chr16	67541233	ATTTTTTTTTT	*	592502	ExcessHet	0	none	2.08e-4	0	76	2.08e-4
chr16-067541233-ATTTTTTTTTT-A	chr16	67541233	ATTTTTTTTTT	A	592502	ExcessHet	0.024158	afr	0.00120299999999999	1	76	0.024158
chr16-067541233-ATTTTTTTTTT-AATTTTTTTTTTT	chr16	67541233	ATTTTTTTTTT	AATTTTTTTTTTT	592502	ExcessHet	0	none	0	0	76	1e-6
chr16-067541233-ATTTTTTTTTT-ATTTT	chr16	67541233	ATTTTTTTTTT	ATTTT	592502	ExcessHet	0	none	2.2000000000000003e-5	0	76	2.2000000000000003e-5
chr16-067541233-ATTTTTTTTTT-ATTTTT	chr16	67541233	ATTTTTTTTTT	ATTTTT	592502	ExcessHet	0	none	4.490000000000005e-4	0	76	4.490000000000005e-4
chr16-067541233-ATTTTTTTTTT-ATTTTTT	chr16	67541233	ATTTTTTTTTT	ATTTTTT	592502	ExcessHet	0	none	0.003747	2	76	0.003747
chr16-067541233-ATTTTTTTTTT-ATTTTTTT	chr16	67541233	ATTTTTTTTTT	ATTTTTTT	592502	ExcessHet	0	none	0.01286399999999999	4	76	0.01286399999999999
chr16-067541233-ATTTTTTTTTT-ATTTTTTTT	chr16	67541233	ATTTTTTTTTT	ATTTTTTTT	592502	ExcessHet	0	none	0.05204400000000001	5	76	0.05204400000000001
chr16-067541233-ATTTTTTTTTT-ATTTTTTTTT	chr16	67541233	ATTTTTTTTTT	ATTTTTTTTT	592502	ExcessHet	0	none	0.167448	18	76	0.167448
chr16-067541233-ATTTTTTTTTT-ATTTTTTTTTTT	chr16	67541233	ATTTTTTTTTT	ATTTTTTTTTTT	592502	ExcessHet	0	none	0.06568800000000001	5	76	0.06568800000000001
chr16-067541233-ATTTTTTTTTT-ATTTTTTTTTTTT	chr16	67541233	ATTTTTTTTTT	ATTTTTTTTTTTT	592502	ExcessHet	0	none	0.007419	0	76	0.007419
chr16-067541233-ATTTTTTTTTT-ATTTTTTTTTTTTT	chr16	67541233	ATTTTTTTTTT	ATTTTTTTTTTTTT	592502	ExcessHet	0	none	8.440000000000002e-4	0	76	8.440000000000002e-4
chr16-067541233-ATTTTTTTTTT-ATTTTTTTTTTTTTT	chr16	67541233	ATTTTTTTTTT	ATTTTTTTTTTTTTT	592502	ExcessHet	0	none	5.2999999999999994e-5	0	76	5.2999999999999994e-5
chr16-067541233-ATTTTTTTTTT-ATTTTTTTTTTTTTTT	chr16	67541233	ATTTTTTTTTT	ATTTTTTTTTTTTTTT	592502	ExcessHet	0	none	0	0	76	1e-6
chr16-067541233-ATTTTTTTTTT-TTTTTTTTTTT	chr16	67541233	ATTTTTTTTTT	TTTTTTTTTTT	592502	ExcessHet	0	none	0.005767	0	76	0.005767
chr16-067541234-T-*	chr16	67541234	T	*	8111	PASS	0	none	0.238012	29	60	0.238012
chr16-067541234-T-A	chr16	67541234	T	A	8111	PASS	0.063607	nfe	0.00191299999999999	0	60	0.063607
chr16-067541235-T-*	chr16	67541235	T	*	1226	PASS	0	none	0.07231100000000001	12	48	0.07231100000000001
chr16-067541235-T-A	chr16	67541235	T	A	1226	PASS	0.0024848	nfe	4.490000000000005e-4	0	48	0.0024848
chr16-067541236-T-*	chr16	67541236	T	*	262	PASS	0	none	0.01922900000000001	7	80	0.01922900000000001
chr16-067541236-T-A	chr16	67541236	T	A	262	PASS	1.6895e-4	nfe	3.6999999999999985e-5	0	80	1.6895e-4
chr16-067541237-T-*	chr16	67541237	T	*	187	PASS	0	none	0.005874	3	100	0.005874
chr16-067541237-T-A	chr16	67541237	T	A	187	PASS	9.11e-6	nfe	0	0	100	9.11e-6
chr16-067541237-T-G	chr16	67541237	T	G	187	PASS	1.62e-6	nfe	9e-6	0	100	9e-6
chr16-067541254-GA-*	chr16	67541254	GA	*	40293	VQSRTrancheINDEL99.95to100.00	0	none	0.006125	0	60	0.006125
chr16-067541254-GA-G	chr16	67541254	GA	G	40293	VQSRTrancheINDEL99.95to100.00	0	none	2.2000000000000003e-5	0	60	2.2000000000000003e-5
chr16-067541254-GA-TA	chr16	67541254	GA	TA	40293	VQSRTrancheINDEL99.95to100.00	0	none	0.02595	1	60	0.02595
chr16-067541256-G-*	chr16	67541256	G	*	961	VQSRTrancheSNP99.80to99.90	0	none	3.3800000000000046e-4	0	104	3.3800000000000046e-4
chr16-067541256-G-A	chr16	67541256	G	A	961	VQSRTrancheSNP99.80to99.90	0	none	1.27e-4	0	104	1.27e-4
chr16-067541256-G-T	chr16	67541256	G	T	961	VQSRTrancheSNP99.80to99.90	6.1e-5	nfe	3.3800000000000046e-4	0	104	3.3800000000000046e-4
chr16-067541258-CA-*	chr16	67541258	CA	*	571	VQSRTrancheINDEL99.50to99.90	0	none	1.47e-4	0	104	1.47e-4
chr16-067541258-CA-AA	chr16	67541258	CA	AA	571	VQSRTrancheINDEL99.50to99.90	0	none	7.730000000000004e-4	0	104	7.730000000000004e-4
chr16-067541258-CA-C	chr16	67541258	CA	C	571	VQSRTrancheINDEL99.50to99.90	0	none	0	0	104	1e-6
chr16-067541258-CA-GA	chr16	67541258	CA	GA	571	VQSRTrancheINDEL99.50to99.90	0	none	0	0	104	1e-6
chr16-067541258-CA-TA	chr16	67541258	CA	TA	571	VQSRTrancheINDEL99.50to99.90	0	none	0	0	104	1e-6
chr16-067541272-G-T	chr16	67541272	G	T	694	VQSRTrancheSNP99.90to99.95	5.228e-5	nfe	9.400000000000004e-4	0	112	9.400000000000004e-4
chr16-067541317-G-A	chr16	67541317	G	A	786110	PASS	0.084463	nfe	0.07454200000000002	11	130	0.084463
chr16-067541317-G-T	chr16	67541317	G	T	786110	PASS	0	none	0	0	130	1e-6
chr16-067541401-G-A	chr16	67541401	G	A	59264	PASS	0.059021	amr	0.00184199999999999	1	134	0.059021
chr16-067541518-T-G	chr16	67541518	T	G	220206	PASS	0.0068247	nfe	0.004979	1	134	0.0068247
chr16-067542246-A-G	chr16	67542246	A	G	2175	PASS	5.31e-6	nfe	0	1	134	5.31e-6
chr16-067542669-G-A	chr16	67542669	G	A	1856	PASS	1.093e-5	nfe	0	1	134	1.093e-5
chr16-067543484-C-A	chr16	67543484	C	A	30643	PASS	9.716e-4	nfe	6.100000000000004e-4	1	134	9.716e-4
chr16-067544240-C-A	chr16	67544240	C	A	692574	PASS	0.082058	mid	0.043691	10	134	0.082058
chr16-067544265-G-A	chr16	67544265	G	A	803692	PASS	0.057381	nfe	0.04523800000000001	7	134	0.057381
chr16-067544354-C-T	chr16	67544354	C	T	2127160	PASS	0.13432	afr	0.06143000000000002	8	134	0.13432
chr16-067544493-C-T	chr16	67544493	C	T	445591	PASS	0.037136	nfe	0.01688100000000002	3	134	0.037136
chr16-067545174-C-T	chr16	67545174	C	T	248329	PASS	0.01222	nfe	0.00712	1	134	0.01222
chr16-067545756-C-T	chr16	67545756	C	T	873026	PASS	0.061586	sas	0.02261100000000001	3	134	0.061586
chr16-067545889-G-C	chr16	67545889	G	C	779298	PASS	0.15256	afr	0.01640700000000001	1	134	0.15256
chr16-067546237-G-A	chr16	67546237	G	A	542325	PASS	0.018129	nfe	0.00951099999999999	2	134	0.018129
chr16-067546715-A-T	chr16	67546715	A	T	120400	PASS	0.069442	afr	0.00880799999999999	1	134	0.069442
chr16-067546879-G-C	chr16	67546879	G	C	104677	PASS	0.043142	nfe	0.02664700000000001	0	0	0.043142
chr16-067550955-A-*	chr16	67550955	A	*	251130	PASS	0	none	0	0	0	1e-6
chr16-067550955-A-G	chr16	67550955	A	G	251130	PASS	0.66273	nfe	0.164526	0	0	0.66273
chr16-067550988-C-*	chr16	67550988	C	*	28410	PASS	0	none	0	0	0	1e-6
chr16-067550988-C-T	chr16	67550988	C	T	28410	PASS	0.02221	nfe	0.017607	0	0	0.02221
chr16-067570740-CTTTTTT-C	chr16	67570740	CTTTTTT	C	7865.97	PASS	0	none	8.9e-5	0	0	8.9e-5
chr16-067570740-CTTTTTT-CT	chr16	67570740	CTTTTTT	CT	7865.97	PASS	0	none	1.27e-4	0	0	1.27e-4
chr16-067570740-CTTTTTT-CTT	chr16	67570740	CTTTTTT	CTT	7865.97	PASS	0	none	1.27e-4	0	0	1.27e-4
chr16-067570740-CTTTTTT-CTTT	chr16	67570740	CTTTTTT	CTTT	7865.97	PASS	0	none	4.710000000000004e-4	0	0	4.710000000000004e-4
chr16-067570740-CTTTTTT-CTTTT	chr16	67570740	CTTTTTT	CTTTT	7865.97	PASS	0	none	8.180000000000003e-4	0	0	8.180000000000003e-4
chr16-067570740-CTTTTTT-CTTTTT	chr16	67570740	CTTTTTT	CTTTTT	7865.97	PASS	0	none	0.001983	0	0	0.001983
chr16-067570740-CTTTTTT-CTTTTTTT	chr16	67570740	CTTTTTT	CTTTTTTT	7865.97	PASS	0	none	0.00149199999999999	0	0	0.00149199999999999
chr16-067570740-CTTTTTT-CTTTTTTTT	chr16	67570740	CTTTTTT	CTTTTTTTT	7865.97	PASS	0	none	4.260000000000005e-4	0	0	4.260000000000005e-4
chr16-067570740-CTTTTTT-CTTTTTTTTT	chr16	67570740	CTTTTTT	CTTTTTTTTT	7865.97	PASS	0	none	2.2000000000000003e-5	0	0	2.2000000000000003e-5
chr16-067570740-CTTTTTT-CTTTTTTTTTT	chr16	67570740	CTTTTTT	CTTTTTTTTTT	7865.97	PASS	0	none	0	0	0	1e-6
chr16-067610546-G-A	chr16	67610546	G	A	35732	PASS	0.10226	afr	0.00984499999999998	0	18	0.10226
chr16-067611321-G-T	chr16	67611321	G	T	5877	PASS	1.374e-4	amr	3.6999999999999985e-5	1	134	1.374e-4
chr16-067611853-T-C	chr16	67611853	T	C	1776	PASS	4.77e-6	nfe	9e-6	1	134	9e-6
chr16-067612167-T-A	chr16	67612167	T	A	841	PASS	1.205e-5	nfe	0	1	134	1.205e-5
chr16-067612167-T-G	chr16	67612167	T	G	841	PASS	0	none	0	0	134	1e-6
chr16-067612408-G-A	chr16	67612408	G	A	145571	PASS	0.060927	mid	0.03290200000000001	0	12	0.060927
chr16-067612493-G-T	chr16	67612493	G	T	77135	PASS	0.026816	nfe	0.02377000000000001	0	2	0.026816
chr16-067620609-C-G	chr16	67620609	C	G	153671	PASS	0.055379	sas	0.02015100000000002	3	132	0.055379
chr16-067620774-C-T	chr16	67620774	C	T	168798	PASS	0.018778	nfe	0.01283199999999999	1	134	0.018778
chr16-067621230-T-C	chr16	67621230	T	C	1047332	PASS	0.32997	afr	0.13489000000000004	20	132	0.32997
chr16-067621230-T-G	chr16	67621230	T	G	1047332	PASS	0	none	0	0	132	1e-6
chr16-067621722-G-A	chr16	67621722	G	A	1600	PASS	0	none	9e-6	0	32	9e-6
chr16-067621722-G-T	chr16	67621722	G	T	1600	PASS	0.0012144	eas	0.00120099999999999	1	32	0.0012144
chr16-067621727-G-T	chr16	67621727	G	T	989	PASS	8.772e-4	afr	7.020000000000006e-4	1	40	8.772e-4
chr16-067621743-A-T	chr16	67621743	A	T	116	PASS	9.662e-5	nfe	1.27e-4	0	54	1.27e-4
chr16-067626452-CAAAAAAAAAAA-C	chr16	67626452	CAAAAAAAAAAA	C	709831.97	ExcessHet	0.024644	sas	7.020000000000006e-4	0	72	0.024644
chr16-067626452-CAAAAAAAAAAA-CA	chr16	67626452	CAAAAAAAAAAA	CA	709831.97	ExcessHet	0	none	9e-6	0	72	9e-6
chr16-067626452-CAAAAAAAAAAA-CAAA	chr16	67626452	CAAAAAAAAAAA	CAAA	709831.97	ExcessHet	0	none	9e-6	0	72	9e-6
chr16-067626452-CAAAAAAAAAAA-CAAAA	chr16	67626452	CAAAAAAAAAAA	CAAAA	709831.97	ExcessHet	0	none	2.2899999999999996e-4	0	72	2.2899999999999996e-4
chr16-067626452-CAAAAAAAAAAA-CAAAAA	chr16	67626452	CAAAAAAAAAAA	CAAAAA	709831.97	ExcessHet	0	none	3.8200000000000034e-4	2	72	3.8200000000000034e-4
chr16-067626452-CAAAAAAAAAAA-CAAAAAA	chr16	67626452	CAAAAAAAAAAA	CAAAAAA	709831.97	ExcessHet	0	none	0.002786	0	72	0.002786
chr16-067626452-CAAAAAAAAAAA-CAAAAAAA	chr16	67626452	CAAAAAAAAAAA	CAAAAAAA	709831.97	ExcessHet	0	none	0.00887099999999999	1	72	0.00887099999999999
chr16-067626452-CAAAAAAAAAAA-CAAAAAAAA	chr16	67626452	CAAAAAAAAAAA	CAAAAAAAA	709831.97	ExcessHet	0	none	0.02326	3	72	0.02326
chr16-067626452-CAAAAAAAAAAA-CAAAAAAAAA	chr16	67626452	CAAAAAAAAAAA	CAAAAAAAAA	709831.97	ExcessHet	0	none	0.05895000000000002	7	72	0.05895000000000002
chr16-067626452-CAAAAAAAAAAA-CAAAAAAAAAA	chr16	67626452	CAAAAAAAAAAA	CAAAAAAAAAA	709831.97	ExcessHet	0	none	0.161165	22	72	0.161165
chr16-067626452-CAAAAAAAAAAA-CAAAAAAAAAAAA	chr16	67626452	CAAAAAAAAAAA	CAAAAAAAAAAAA	709831.97	ExcessHet	0	none	0.096355	2	72	0.096355
chr16-067626452-CAAAAAAAAAAA-CAAAAAAAAAAAAA	chr16	67626452	CAAAAAAAAAAA	CAAAAAAAAAAAAA	709831.97	ExcessHet	0	none	0.01619500000000001	0	72	0.01619500000000001
chr16-067626452-CAAAAAAAAAAA-CAAAAAAAAAAAAAA	chr16	67626452	CAAAAAAAAAAA	CAAAAAAAAAAAAAA	709831.97	ExcessHet	0	none	0.002336	0	72	0.002336
chr16-067626452-CAAAAAAAAAAA-CAAAAAAAAAAAAAAA	chr16	67626452	CAAAAAAAAAAA	CAAAAAAAAAAAAAAA	709831.97	ExcessHet	0	none	4.04e-4	0	72	4.04e-4
chr16-067626452-CAAAAAAAAAAA-CAAAAAAAAAAAAAAAA	chr16	67626452	CAAAAAAAAAAA	CAAAAAAAAAAAAAAAA	709831.97	ExcessHet	0	none	6.999999999999998e-5	0	72	6.999999999999998e-5
chr16-067626452-CAAAAAAAAAAA-CAAAAAAAAAAAAAAAAA	chr16	67626452	CAAAAAAAAAAA	CAAAAAAAAAAAAAAAAA	709831.97	ExcessHet	0	none	9e-6	0	72	9e-6
chr16-067626453-A-*	chr16	67626453	A	*	74	VQSRTrancheSNP99.90to99.95	0	none	0.25232799999999944	34	68	0.25232799999999944
chr16-067626453-A-G	chr16	67626453	A	G	74	VQSRTrancheSNP99.90to99.95	6.294e-5	nfe	9e-6	0	68	6.294e-5
chr16-067626477-T-*	chr16	67626477	T	*	1308	VQSRTrancheSNP99.70to99.80	0	none	4.490000000000005e-4	0	96	4.490000000000005e-4
chr16-067626477-T-A	chr16	67626477	T	A	1308	VQSRTrancheSNP99.70to99.80	0.0020291	nfe	0.00108299999999999	1	96	0.0020291
chr16-067626496-C-A	chr16	67626496	C	A	864	VQSRTrancheSNP99.70to99.80	5.8359e-4	afr	4.950000000000003e-4	0	96	5.8359e-4
chr16-067626496-C-T	chr16	67626496	C	T	864	VQSRTrancheSNP99.70to99.80	0	none	9e-6	0	96	9e-6
chr16-067626999-G-A	chr16	67626999	G	A	113729	PASS	0.070718	mid	0.028836	5	94	0.070718
chr16-067627037-C-T	chr16	67627037	C	T	52705	PASS	0.04898	nfe	0.014775	5	68	0.04898
chr16-067627922-CAAAAAAA-AAAAAAAA	chr16	67627922	CAAAAAAA	AAAAAAAA	69797	PASS	0	none	3.6999999999999985e-5	0	0	3.6999999999999985e-5
chr16-067627922-CAAAAAAA-C	chr16	67627922	CAAAAAAA	C	69797	PASS	0	none	0	0	0	1e-6
chr16-067627922-CAAAAAAA-CA	chr16	67627922	CAAAAAAA	CA	69797	PASS	0	none	8.9e-5	0	0	8.9e-5
chr16-067627922-CAAAAAAA-CAA	chr16	67627922	CAAAAAAA	CAA	69797	PASS	0	none	2.720000000000003e-4	0	0	2.720000000000003e-4
chr16-067627922-CAAAAAAA-CAAA	chr16	67627922	CAAAAAAA	CAAA	69797	PASS	0	none	8.66e-4	0	0	8.66e-4
chr16-067627922-CAAAAAAA-CAAAA	chr16	67627922	CAAAAAAA	CAAAA	69797	PASS	0	none	0.002456	0	0	0.002456
chr16-067627922-CAAAAAAA-CAAAAA	chr16	67627922	CAAAAAAA	CAAAAA	69797	PASS	0	none	0.007559	0	0	0.007559
chr16-067627922-CAAAAAAA-CAAAAAA	chr16	67627922	CAAAAAAA	CAAAAAA	69797	PASS	0	none	0.022081	0	0	0.022081
chr16-067627922-CAAAAAAA-CAAAAAAAA	chr16	67627922	CAAAAAAA	CAAAAAAAA	69797	PASS	0	none	0.01721300000000001	0	0	0.01721300000000001
chr16-067627922-CAAAAAAA-CAAAAAAAAA	chr16	67627922	CAAAAAAA	CAAAAAAAAA	69797	PASS	0	none	0.003562	0	0	0.003562
chr16-067627922-CAAAAAAA-CAAAAAAAAAA	chr16	67627922	CAAAAAAA	CAAAAAAAAAA	69797	PASS	0	none	7.710000000000004e-4	0	0	7.710000000000004e-4
chr16-067627922-CAAAAAAA-CAAAAAAAAAAA	chr16	67627922	CAAAAAAA	CAAAAAAAAAAA	69797	PASS	0	none	6.999999999999998e-5	0	0	6.999999999999998e-5
chr16-067627922-CAAAAAAA-CAAAAAAAAAAAA	chr16	67627922	CAAAAAAA	CAAAAAAAAAAAA	69797	PASS	0	none	2.2000000000000003e-5	0	0	2.2000000000000003e-5
chr16-067627945-GTC-*	chr16	67627945	GTC	*	851	VQSRTrancheINDEL99.50to99.90	0	none	9e-6	0	0	9e-6
chr16-067627945-GTC-ATC	chr16	67627945	GTC	ATC	851	VQSRTrancheINDEL99.50to99.90	0	none	8.9e-5	0	0	8.9e-5
chr16-067627945-GTC-G	chr16	67627945	GTC	G	851	VQSRTrancheINDEL99.50to99.90	0	none	0	0	0	1e-6
chr16-067627945-GTC-TTC	chr16	67627945	GTC	TTC	851	VQSRTrancheINDEL99.50to99.90	0	none	2.720000000000003e-4	0	0	2.720000000000003e-4
chr16-067627947-C-*	chr16	67627947	C	*	174	PASS	0	none	0	0	0	1e-6
chr16-067627947-C-A	chr16	67627947	C	A	174	PASS	0	none	1.47e-4	0	0	1.47e-4
chr16-067627947-C-G	chr16	67627947	C	G	174	PASS	0	none	0	0	0	1e-6
chr16-067629294-A-G	chr16	67629294	A	G	344	PASS	0	none	0	1	130	1e-6
chr16-067636544-T-*	chr16	67636544	T	*	13999	PASS	0	none	1.0799999999999996e-4	0	20	1.0799999999999996e-4
chr16-067636544-T-C	chr16	67636544	T	C	13999	PASS	0.022535	sas	0.004938	0	20	0.022535
chr16-067636545-CAAA-C	chr16	67636545	CAAA	C	70651.97	VQSRTrancheINDEL95.00to96.00	1.1676e-4	nfe	5.2999999999999994e-5	0	12	1.1676e-4
chr16-067636545-CAAA-CA	chr16	67636545	CAAA	CA	70651.97	VQSRTrancheINDEL95.00to96.00	0	none	0.00144299999999999	0	12	0.00144299999999999
chr16-067636545-CAAA-CAA	chr16	67636545	CAAA	CAA	70651.97	VQSRTrancheINDEL95.00to96.00	0	none	0.02053300000000001	1	12	0.02053300000000001
chr16-067636545-CAAA-CAAAA	chr16	67636545	CAAA	CAAAA	70651.97	VQSRTrancheINDEL95.00to96.00	0	none	0.02288000000000001	0	12	0.02288000000000001
chr16-067636545-CAAA-CAAAAA	chr16	67636545	CAAA	CAAAAA	70651.97	VQSRTrancheINDEL95.00to96.00	0	none	8.190000000000003e-4	0	12	8.190000000000003e-4
chr16-067636545-CAAA-CAAAAAA	chr16	67636545	CAAA	CAAAAAA	70651.97	VQSRTrancheINDEL95.00to96.00	0	none	2.2000000000000003e-5	0	12	2.2000000000000003e-5
chr16-067636546-A-*	chr16	67636546	A	*	406	PASS	0	none	0.02240200000000002	1	8	0.02240200000000002
chr16-067636546-A-C	chr16	67636546	A	C	406	PASS	0.0046026	nfe	1.87e-4	0	8	0.0046026
chr16-067636569-GTATATA-G	chr16	67636569	GTATATA	G	258737	PASS	6.568e-5	eas	3.6999999999999985e-5	0	16	6.568e-5
chr16-067636569-GTATATA-GTA	chr16	67636569	GTATATA	GTA	258737	PASS	0	none	0.002009	0	16	0.002009
chr16-067636569-GTATATA-GTATA	chr16	67636569	GTATATA	GTATA	258737	PASS	0	none	0.030204	1	16	0.030204
chr16-067636569-GTATATA-GTATATATA	chr16	67636569	GTATATA	GTATATATA	258737	PASS	0	none	0.05148	4	16	0.05148
chr16-067636569-GTATATA-GTATATATATA	chr16	67636569	GTATATA	GTATATATATA	258737	PASS	0	none	0.003159	0	16	0.003159
chr16-067636569-GTATATA-GTATATATATATA	chr16	67636569	GTATATA	GTATATATATATA	258737	PASS	0	none	3.150000000000005e-4	0	16	3.150000000000005e-4
chr16-067636569-GTATATA-GTATATATATATATA	chr16	67636569	GTATATA	GTATATATATATATA	258737	PASS	0	none	2.08e-4	0	16	2.08e-4
chr16-067636569-GTATATA-GTATATATATATATATA	chr16	67636569	GTATATA	GTATATATATATATATA	258737	PASS	0	none	0.002009	0	16	0.002009
chr16-067636569-GTATATA-GTATATATATATATATATA	chr16	67636569	GTATATA	GTATATATATATATATATA	258737	PASS	0	none	2.2899999999999996e-4	0	16	2.2899999999999996e-4
chr16-067636569-GTATATA-GTGTATATATA	chr16	67636569	GTATATA	GTGTATATATA	258737	PASS	0	none	0	0	16	1e-6
chr16-067636569-GTATATA-TTATATA	chr16	67636569	GTATATA	TTATATA	258737	PASS	0	none	0	0	16	1e-6
chr16-067636571-A-*	chr16	67636571	A	*	2567	PASS	0	none	0.03260600000000001	1	6	0.03260600000000001
chr16-067636571-A-G	chr16	67636571	A	G	2567	PASS	0.0012853	afr	5.620000000000005e-4	0	6	0.0012853
chr16-067636573-A-*	chr16	67636573	A	*	94	PASS	0	none	0.002108	0	14	0.002108
chr16-067636573-A-G	chr16	67636573	A	G	94	PASS	1.352e-5	nfe	9e-6	0	14	1.352e-5
chr16-067636591-T-*	chr16	67636591	T	*	269	PASS	0	none	0	0	50	1e-6
chr16-067636591-T-A	chr16	67636591	T	A	269	PASS	8.059e-5	afr	2.720000000000003e-4	0	50	2.720000000000003e-4
chr16-067636779-C-T	chr16	67636779	C	T	38785	PASS	0.005961	nfe	0.00189099999999999	1	134	0.005961
chr16-067637622-A-G	chr16	67637622	A	G	222973	PASS	0.024816	nfe	0.01530099999999999	3	134	0.024816
chr16-067637715-A-G	chr16	67637715	A	G	3188	PASS	2.7631e-4	nfe	7.099999999999998e-5	1	134	2.7631e-4
chr16-067637901-T-A	chr16	67637901	T	A	2084413	PASS	5.4677e-4	afr	9e-6	0	134	5.4677e-4
chr16-067637901-T-G	chr16	67637901	T	G	2084413	PASS	0.34214	afr	0.106293	12	134	0.34214
chr16-067637925-C-T	chr16	67637925	C	T	51757	PASS	0.0093039	nfe	0.004569	2	134	0.0093039
chr16-067638153-G-A	chr16	67638153	G	A	307	PASS	9.59e-5	nfe	3.6999999999999985e-5	0	96	9.59e-5
chr16-067645005-G-C	chr16	67645005	G	C	43662	PASS	0.044186	afr	0.005577	0	8	0.044186
chr16-067645192-C-G	chr16	67645192	C	G	394	PASS	2.3710000000000002e-05	nfe	0	1	134	2.3710000000000002e-05
chr16-067645224-G-T	chr16	67645224	G	T	6085	PASS	2.3562e-4	amr	7.099999999999998e-5	1	134	2.3562e-4
chr16-067645445-C-T	chr16	67645445	C	T	4095301	PASS	0.26793	afr	0.12069700000000004	11	134	0.26793
chr16-067645673-C-T	chr16	67645673	C	T	146406	PASS	0.0040316	nfe	0.00194099999999999	2	134	0.0040316
chr16-067645976-G-A	chr16	67645976	G	A	5978256	PASS	0.18392	afr	0.099444	8	134	0.18392
chr16-067646866-C-T	chr16	67646866	C	T	97701	PASS	8.173e-4	nfe	0.00122899999999999	1	134	0.00122899999999999
chr16-067646870-G-GT	chr16	67646870	G	GT	1546.97	VQSRTrancheINDEL95.00to96.00	0	none	0	1	134	1e-6
chr16-067646871-C-G	chr16	67646871	C	G	12581	PASS	0	none	0	1	134	1e-6
chr16-067646871-C-T	chr16	67646871	C	T	12581	PASS	1.3335e-4	nfe	8.9e-5	0	134	1.3335e-4
chr16-067646903-G-A	chr16	67646903	G	A	1802367	PASS	0.055805	nfe	0.027301	14	134	0.055805
chr16-067647053-T-A	chr16	67647053	T	A	6485211	PASS	0.28514	afr	0.123467	11	134	0.28514
chr16-067647267-C-T	chr16	67647267	C	T	5113445	PASS	0.2959	afr	0.08868100000000001	12	134	0.2959
chr16-067647461-G-A	chr16	67647461	G	A	314268	PASS	0.040806	afr	0.006783	1	134	0.040806
chr16-067647645-A-C	chr16	67647645	A	C	383070	PASS	0.011636	nfe	0.006189	1	134	0.011636
chr16-067647645-A-T	chr16	67647645	A	T	383070	PASS	8.0176e-4	afr	2.2999999999999995e-4	0	134	8.0176e-4
chr16-067648330-C-G	chr16	67648330	C	G	109844	PASS	0	none	0	0	134	1e-6
chr16-067648330-C-T	chr16	67648330	C	T	109844	PASS	0.044874	afr	0.00269	1	134	0.044874
chr16-067648331-G-A	chr16	67648331	G	A	4472264	PASS	0.18348	afr	0.10097500000000002	8	134	0.18348
chr16-067648372-C-T	chr16	67648372	C	T	1115352	PASS	0.17125	afr	0.02388200000000001	1	134	0.17125
chr16-067648375-G-A	chr16	67648375	G	A	170228	PASS	0.027563	sas	0.003347	2	134	0.027563
chr16-067648543-A-*	chr16	67648543	A	*	3365	VQSRTrancheSNP99.70to99.80	0	none	0	0	54	1e-6
chr16-067648543-A-C	chr16	67648543	A	C	3365	VQSRTrancheSNP99.70to99.80	0.0013887	eas	0.003821	3	54	0.003821
chr16-067648547-T-*	chr16	67648547	T	*	14608	PASS	0	none	0	0	28	1e-6
chr16-067648547-T-A	chr16	67648547	T	A	14608	PASS	0.011539	eas	0.00893799999999999	5	28	0.011539
chr16-067648547-T-C	chr16	67648547	T	C	14608	PASS	0	none	2.2000000000000003e-5	0	28	2.2000000000000003e-5
chr16-067648547-T-G	chr16	67648547	T	G	14608	PASS	3.059e-5	nfe	0	0	28	3.059e-5
chr16-067648552-T-*	chr16	67648552	T	*	12455	PASS	0	none	0	0	38	1e-6
chr16-067648552-T-A	chr16	67648552	T	A	12455	PASS	0.01010299999999999	eas	0.00785099999999998	3	38	0.01010299999999999
chr16-067648594-A-*	chr16	67648594	A	*	1033731	PASS	0	none	0	0	132	1e-6
chr16-067648594-A-G	chr16	67648594	A	G	1033731	PASS	0.084141	mid	0.043875	7	132	0.084141
chr16-067648677-T-C	chr16	67648677	T	C	4033759	PASS	0.39075	afr	0.110054	15	134	0.39075
chr16-067649546-A-G	chr16	67649546	A	G	557754	PASS	0.0099814	nfe	0.00958899999999999	2	134	0.0099814
chr16-067649653-A-AG	chr16	67649653	A	AG	231	VQSRTrancheINDEL99.90to99.95	0	none	0	0	130	1e-6
chr16-067649653-A-G	chr16	67649653	A	G	231	VQSRTrancheINDEL99.90to99.95	0	none	9e-6	0	130	9e-6
chr16-067649653-A-T	chr16	67649653	A	T	231	VQSRTrancheINDEL99.90to99.95	1.5373e-4	afr	2.2000000000000003e-5	0	130	1.5373e-4
chr16-067649659-C-G	chr16	67649659	C	G	76	VQSRTrancheSNP99.80to99.90	1.3352e-4	afr	5.2999999999999994e-5	0	130	1.3352e-4
chr16-067649661-C-G	chr16	67649661	C	G	3573871	PASS	0.1781	afr	0.099793	8	134	0.1781
chr16-067649723-G-A	chr16	67649723	G	A	3694554	PASS	0.18443	afr	0.100196	8	134	0.18443
chr16-067650949-T-C	chr16	67650949	T	C	15375	PASS	0.0038868	nfe	0.00184099999999999	1	122	0.0038868
chr16-067651364-T-G	chr16	67651364	T	G	3197	PASS	2.011e-5	nfe	9e-6	1	134	2.011e-5
chr16-067651547-C-T	chr16	67651547	C	T	984	PASS	1.001e-5	sas	0	1	134	1.001e-5
chr16-067651616-T-C	chr16	67651616	T	C	3636	PASS	5.7058e-4	nfe	2.2000000000000003e-5	1	134	5.7058e-4
chr16-067651997-C-T	chr16	67651997	C	T	517672	PASS	0.012998	nfe	0.00831399999999999	1	134	0.012998
chr16-067652033-T-C	chr16	67652033	T	C	510283	PASS	0.04091	afr	0.00862599999999998	1	134	0.04091
chr16-067652328-GAGA-G	chr16	67652328	GAGA	G	602384.97	PASS	0.040955	sas	0.01078999999999998	2	134	0.040955
chr16-067652652-C-G	chr16	67652652	C	G	45857	PASS	0.0093089	sas	0.00194099999999999	1	134	0.0093089
chr16-067653290-T-*	chr16	67653290	T	*	168	PASS	0	none	0	0	14	1e-6
chr16-067653290-T-G	chr16	67653290	T	G	168	PASS	4.7704e-4	amr	1.0699999999999996e-4	0	14	4.7704e-4
chr16-067653322-T-G	chr16	67653322	T	G	52	PASS	1.888e-5	nfe	9e-6	0	26	1.888e-5
chr16-067654080-CGGGGGG-C	chr16	67654080	CGGGGGG	C	3549653.97	ExcessHet	2.18e-6	nfe	2.2000000000000003e-5	0	118	2.2000000000000003e-5
chr16-067654080-CGGGGGG-CG	chr16	67654080	CGGGGGG	CG	3549653.97	ExcessHet	0	none	0.00115599999999999	0	118	0.00115599999999999
chr16-067654080-CGGGGGG-CGG	chr16	67654080	CGGGGGG	CGG	3549653.97	ExcessHet	0	none	0.01716300000000001	2	118	0.01716300000000001
chr16-067654080-CGGGGGG-CGGG	chr16	67654080	CGGGGGG	CGGG	3549653.97	ExcessHet	0	none	0.09170000000000002	6	118	0.09170000000000002
chr16-067654080-CGGGGGG-CGGGG	chr16	67654080	CGGGGGG	CGGGG	3549653.97	ExcessHet	0	none	0.211415	20	118	0.211415
chr16-067654080-CGGGGGG-CGGGGG	chr16	67654080	CGGGGGG	CGGGGG	3549653.97	ExcessHet	0	none	0.235652	42	118	0.235652
chr16-067654080-CGGGGGG-CGGGGGGG	chr16	67654080	CGGGGGG	CGGGGGGG	3549653.97	ExcessHet	0	none	0.01929900000000001	4	118	0.01929900000000001
chr16-067654080-CGGGGGG-CGGGGGGGG	chr16	67654080	CGGGGGG	CGGGGGGGG	3549653.97	ExcessHet	0	none	0.004286	0	118	0.004286
chr16-067654080-CGGGGGG-CGGGGGGGGG	chr16	67654080	CGGGGGG	CGGGGGGGGG	3549653.97	ExcessHet	0	none	2.5100000000000014e-4	0	118	2.5100000000000014e-4
chr16-067654080-CGGGGGG-CGGGGGGGGGG	chr16	67654080	CGGGGGG	CGGGGGGGGGG	3549653.97	ExcessHet	0	none	9e-6	0	118	9e-6
chr16-067654081-G-*	chr16	67654081	G	*	830.97	VQSRTrancheINDEL95.00to96.00	0	none	0.4682289999999994	66	126	0.4682289999999994
chr16-067654081-G-GA	chr16	67654081	G	GA	830.97	VQSRTrancheINDEL95.00to96.00	0	none	0	0	126	1e-6
chr16-067654081-G-GC	chr16	67654081	G	GC	830.97	VQSRTrancheINDEL95.00to96.00	7.0434e-4	sas	2.2999999999999995e-4	0	126	7.0434e-4
chr16-067654082-G-*	chr16	67654082	G	*	1167	VQSRTrancheINDEL96.00to97.00	0	none	0.33081599999999967	33	66	0.33081599999999967
chr16-067654082-G-A	chr16	67654082	G	A	1167	VQSRTrancheINDEL96.00to97.00	8.17e-6	nfe	9e-6	0	66	9e-6
chr16-067654082-G-C	chr16	67654082	G	C	1167	VQSRTrancheINDEL96.00to97.00	2.2003e-4	sas	2.2899999999999996e-4	0	66	2.2899999999999996e-4
chr16-067654082-G-GC	chr16	67654082	G	GC	1167	VQSRTrancheINDEL96.00to97.00	8.17e-6	nfe	0	0	66	8.17e-6
chr16-067654082-G-T	chr16	67654082	G	T	1167	VQSRTrancheINDEL96.00to97.00	3.2648e-4	nfe	0	0	66	3.2648e-4
chr16-067654083-G-*	chr16	67654083	G	*	3376	VQSRTrancheINDEL96.00to97.00	0	none	0.11863	7	58	0.11863
chr16-067654083-G-C	chr16	67654083	G	C	3376	VQSRTrancheINDEL96.00to97.00	4.4077e-4	sas	2.08e-4	0	58	4.4077e-4
chr16-067654083-G-GGGT	chr16	67654083	G	GGGT	3376	VQSRTrancheINDEL96.00to97.00	2.5373e-4	sas	1.0799999999999996e-4	0	58	2.5373e-4
chr16-067654083-G-GGT	chr16	67654083	G	GGT	3376	VQSRTrancheINDEL96.00to97.00	3.284e-5	nfe	1.6699999999999994e-4	0	58	1.6699999999999994e-4
chr16-067654083-G-T	chr16	67654083	G	T	3376	VQSRTrancheINDEL96.00to97.00	8.393e-5	nfe	6.999999999999998e-5	0	58	8.393e-5
chr16-067654084-G-*	chr16	67654084	G	*	98881	VQSRTrancheINDEL95.00to96.00	0	none	0.00835799999999999	0	118	0.00835799999999999
chr16-067654084-G-A	chr16	67654084	G	A	98881	VQSRTrancheINDEL95.00to96.00	3.4245e-4	sas	0	0	118	3.4245e-4
chr16-067654084-G-C	chr16	67654084	G	C	98881	VQSRTrancheINDEL95.00to96.00	5.017e-5	sas	1.7099999999999996e-4	0	118	1.7099999999999996e-4
chr16-067654084-G-GGT	chr16	67654084	G	GGT	98881	VQSRTrancheINDEL95.00to96.00	0.013064	mid	0.007139	1	118	0.013064
chr16-067654084-G-GT	chr16	67654084	G	GT	98881	VQSRTrancheINDEL95.00to96.00	0.002594	nfe	0.002109	1	118	0.002594
chr16-067654084-G-T	chr16	67654084	G	T	98881	VQSRTrancheINDEL95.00to96.00	3.361e-5	nfe	5.399999999999999e-5	0	118	5.399999999999999e-5
chr16-067654085-G-*	chr16	67654085	G	*	114333	VQSRTrancheINDEL99.50to99.90	0	none	5.420000000000001e-4	0	128	5.420000000000001e-4
chr16-067654085-G-A	chr16	67654085	G	A	114333	VQSRTrancheINDEL99.50to99.90	1.1214e-4	sas	2.2000000000000003e-5	0	128	1.1214e-4
chr16-067654085-G-C	chr16	67654085	G	C	114333	VQSRTrancheINDEL99.50to99.90	8.813e-5	nfe	8.9e-5	0	128	8.9e-5
chr16-067654085-G-GA	chr16	67654085	G	GA	114333	VQSRTrancheINDEL99.50to99.90	6.3292e-4	nfe	4.2800000000000054e-4	0	128	6.3292e-4
chr16-067654085-G-GC	chr16	67654085	G	GC	114333	VQSRTrancheINDEL99.50to99.90	2.917e-5	amr	2.2000000000000003e-5	0	128	2.917e-5
chr16-067654085-G-GT	chr16	67654085	G	GT	114333	VQSRTrancheINDEL99.50to99.90	0.0014331	amr	0.004013	1	128	0.004013
chr16-067654085-G-T	chr16	67654085	G	T	114333	VQSRTrancheINDEL99.50to99.90	0.0063151	sas	0.00814199999999999	2	128	0.00814199999999999
chr16-067654086-G-*	chr16	67654086	G	*	76519	PASS	0	none	3.6999999999999985e-5	0	134	3.6999999999999985e-5
chr16-067654086-G-A	chr16	67654086	G	A	76519	PASS	0.0033622	nfe	0.002741	2	134	0.0033622
chr16-067654086-G-C	chr16	67654086	G	C	76519	PASS	2.0871e-4	nfe	0.00108399999999999	0	134	0.00108399999999999
chr16-067654086-G-GA	chr16	67654086	G	GA	76519	PASS	1.12e-6	nfe	2.2000000000000003e-5	0	134	2.2000000000000003e-5
chr16-067654086-G-T	chr16	67654086	G	T	76519	PASS	2.9303e-4	sas	9.87999999999999e-4	0	134	9.87999999999999e-4
chr16-067654087-G-A	chr16	67654087	G	A	4332	VQSRTrancheINDEL95.00to96.00	9.7654e-4	eas	1.27e-4	1	134	9.7654e-4
chr16-067654087-G-C	chr16	67654087	G	C	4332	VQSRTrancheINDEL95.00to96.00	1.1543e-4	nfe	3.6999999999999985e-5	0	134	1.1543e-4
chr16-067654087-G-GGT	chr16	67654087	G	GGT	4332	VQSRTrancheINDEL95.00to96.00	1.29e-6	nfe	0	0	134	1.29e-6
chr16-067654087-G-T	chr16	67654087	G	T	4332	VQSRTrancheINDEL95.00to96.00	4.587e-5	amr	9e-6	0	134	4.587e-5
chr16-067654090-G-A	chr16	67654090	G	A	77011	VQSRTrancheINDEL97.00to99.00	1.53e-5	nfe	9e-6	0	134	1.53e-5
chr16-067654090-G-C	chr16	67654090	G	C	77011	VQSRTrancheINDEL97.00to99.00	0.0080541	eas	2.09e-4	0	134	0.0080541
chr16-067654090-G-GGGC	chr16	67654090	G	GGGC	77011	VQSRTrancheINDEL97.00to99.00	0	none	0	0	134	1e-6
chr16-067654090-G-GGGT	chr16	67654090	G	GGGT	77011	VQSRTrancheINDEL97.00to99.00	1.4629e-4	afr	7.099999999999998e-5	0	134	1.4629e-4
chr16-067654090-G-GGT	chr16	67654090	G	GGT	77011	VQSRTrancheINDEL97.00to99.00	0.025062	afr	0.00355	1	134	0.025062
chr16-067654090-G-GT	chr16	67654090	G	GT	77011	VQSRTrancheINDEL97.00to99.00	0.0025028	afr	4.270000000000005e-4	0	134	0.0025028
chr16-067654090-G-T	chr16	67654090	G	T	77011	VQSRTrancheINDEL97.00to99.00	4.593e-5	amr	0	0	134	4.593e-5
chr16-067654091-GGGGGT-G	chr16	67654091	GGGGGT	G	179711	PASS	0	none	0	0	130	1e-6
chr16-067654091-GGGGGT-GCGGGGT	chr16	67654091	GGGGGT	GCGGGGT	179711	PASS	0	none	9e-6	0	130	9e-6
chr16-067654091-GGGGGT-GGTGGGGT	chr16	67654091	GGGGGT	GGTGGGGT	179711	PASS	0	none	0	0	130	1e-6
chr16-067654091-GGGGGT-TGGGGT	chr16	67654091	GGGGGT	TGGGGT	179711	PASS	0	none	0.007612	1	130	0.007612
chr16-067654092-GGGGT-*	chr16	67654092	GGGGT	*	62034	VQSRTrancheINDEL99.50to99.90	0	none	0	0	132	1e-6
chr16-067654092-GGGGT-AGGGT	chr16	67654092	GGGGT	AGGGT	62034	VQSRTrancheINDEL99.50to99.90	0	none	5.2999999999999994e-5	0	132	5.2999999999999994e-5
chr16-067654092-GGGGT-CGGGT	chr16	67654092	GGGGT	CGGGT	62034	VQSRTrancheINDEL99.50to99.90	0	none	0.003347	1	132	0.003347
chr16-067654092-GGGGT-G	chr16	67654092	GGGGT	G	62034	VQSRTrancheINDEL99.50to99.90	2.01e-6	nfe	2.09e-4	0	132	2.09e-4
chr16-067654092-GGGGT-GCGGGT	chr16	67654092	GGGGT	GCGGGT	62034	VQSRTrancheINDEL99.50to99.90	0	none	1.47e-4	0	132	1.47e-4
chr16-067654092-GGGGT-GGCGGGT	chr16	67654092	GGGGT	GGCGGGT	62034	VQSRTrancheINDEL99.50to99.90	0	none	5.2999999999999994e-5	0	132	5.2999999999999994e-5
chr16-067654092-GGGGT-TGGGT	chr16	67654092	GGGGT	TGGGT	62034	VQSRTrancheINDEL99.50to99.90	0	none	0	0	132	1e-6
chr16-067654166-G-A	chr16	67654166	G	A	287847	PASS	0.040614	sas	0.01081499999999998	2	130	0.040614
chr16-067654269-T-A	chr16	67654269	T	A	180641	PASS	0	none	0	0	60	1e-6
chr16-067654269-T-C	chr16	67654269	T	C	180641	PASS	0.018098	nfe	0.004944	1	60	0.018098
chr16-067654441-C-A	chr16	67654441	C	A	120988	PASS	0.0021734	nfe	0.002065	2	134	0.0021734
chr16-067654664-A-C	chr16	67654664	A	C	38436	PASS	0.0033695	sas	8.210000000000002e-4	2	134	0.0033695
chr16-067655893-G-A	chr16	67655893	G	A	1007	PASS	3.769e-5	nfe	0	1	134	3.769e-5
chr16-067656346-C-T	chr16	67656346	C	T	43739	PASS	0.0021132	nfe	8.450000000000003e-4	1	134	0.0021132
chr16-067656548-T-C	chr16	67656548	T	C	110641	PASS	0.040004	afr	0.002339	1	134	0.040004
chr16-067656730-C-A	chr16	67656730	C	A	4499911	PASS	0.29613	afr	0.08801000000000002	12	134	0.29613
chr16-067656731-T-G	chr16	67656731	T	G	4499335	PASS	0.29611	afr	0.08803700000000002	12	134	0.29611
chr16-067657355-C-T	chr16	67657355	C	T	2348116	PASS	0.092911	mid	0.04403800000000002	7	134	0.092911
chr16-067657574-A-T	chr16	67657574	A	T	5476117	PASS	0.13514	amr	0.085998	8	134	0.13514
chr16-067657612-C-A	chr16	67657612	C	A	2500877	PASS	0.051324	nfe	0.03708300000000002	3	134	0.051324
chr16-067657612-C-T	chr16	67657612	C	T	2500877	PASS	5.31e-6	nfe	0	0	134	5.31e-6
chr16-067657742-G-T	chr16	67657742	G	T	7213809	PASS	0.18006	afr	0.099686	8	134	0.18006
chr16-067657765-A-G	chr16	67657765	A	G	41147538	PASS	0.90174	afr	0.5408069999999999	66	134	0.90174
chr16-067657800-T-C	chr16	67657800	T	C	823	PASS	7.2e-7	nfe	0	1	134	1e-6
chr16-067658269-C-T	chr16	67658269	C	T	112749	PASS	0.022319	afr	0.00144799999999999	1	134	0.022319
chr16-067658565-G-*	chr16	67658565	G	*	31267	PASS	0	none	5.2999999999999994e-5	0	134	5.2999999999999994e-5
chr16-067658565-G-A	chr16	67658565	G	A	31267	PASS	0.00608	afr	6.570000000000002e-4	1	134	0.00608
chr16-067658971-G-A	chr16	67658971	G	A	2991	PASS	4.351e-5	nfe	0	1	134	4.351e-5
chr16-067659314-C-G	chr16	67659314	C	G	10409	PASS	4.577e-4	nfe	7.099999999999998e-5	1	134	4.577e-4
chr16-067659534-T-C	chr16	67659534	T	C	2650904	PASS	0.39641	afr	0.043824	1	134	0.39641
chr16-067660141-C-T	chr16	67660141	C	T	167669	PASS	0.0098572	sas	0.00189099999999999	1	134	0.0098572
chr16-067660199-C-T	chr16	67660199	C	T	350188	PASS	0.025369	mid	0.004033	1	134	0.025369
chr16-067660586-G-A	chr16	67660586	G	A	25961	PASS	0.0017083	nfe	6.340000000000003e-4	1	134	0.0017083
chr16-067660685-C-T	chr16	67660685	C	T	559438	PASS	0.25993	afr	0.040119	5	134	0.25993
chr16-067660703-A-G	chr16	67660703	A	G	502277	PASS	0.072715	mid	0.04296400000000001	6	128	0.072715
chr16-067662443-C-T	chr16	67662443	C	T	570893	PASS	0.040289	afr	0.00846999999999998	1	134	0.040289
chr16-067662462-G-A	chr16	67662462	G	A	2688275	PASS	0.093451	mid	0.04595900000000002	7	134	0.093451
chr16-067662668-G-A	chr16	67662668	G	A	266715	PASS	0.011644	nfe	0.006654	1	134	0.011644
chr16-067662902-G-C	chr16	67662902	G	C	2862	PASS	1.0713e-4	nfe	7.099999999999998e-5	1	134	1.0713e-4
chr16-067663793-G-A	chr16	67663793	G	A	83098	PASS	0.022292	afr	0.00144799999999999	1	134	0.022292
chr16-067663793-G-C	chr16	67663793	G	C	83098	PASS	0	none	9e-6	0	134	9e-6
chr16-067663878-AC-A	chr16	67663878	AC	A	298934.97	VQSRTrancheINDEL95.00to96.00	0.022726	eas	0.00135099999999999	0	134	0.022726
chr16-067663878-AC-ACC	chr16	67663878	AC	ACC	298934.97	VQSRTrancheINDEL95.00to96.00	0	none	0.01029399999999999	1	134	0.01029399999999999
chr16-067663878-AC-ACCC	chr16	67663878	AC	ACCC	298934.97	VQSRTrancheINDEL95.00to96.00	0	none	2.2000000000000003e-5	0	134	2.2000000000000003e-5
chr16-067663887-A-C	chr16	67663887	A	C	36401	PASS	0.0023668	nfe	7.740000000000004e-4	1	134	0.0023668
chr16-067664019-C-T	chr16	67664019	C	T	758617	PASS	0.027816	nfe	0.017698	2	134	0.027816
chr16-067664127-C-G	chr16	67664127	C	G	726258	PASS	0.11273	afr	0.01688100000000002	4	134	0.11273
chr16-067664604-TC-*	chr16	67664604	TC	*	21065.97	PASS	0	none	0	0	24	1e-6
chr16-067664604-TC-T	chr16	67664604	TC	T	21065.97	PASS	0.025013	afr	0.003894	0	24	0.025013
chr16-067665035-C-T	chr16	67665035	C	T	126866	PASS	0.011097	nfe	0.004595	1	134	0.011097
chr16-067665108-C-T	chr16	67665108	C	T	569	PASS	7.2e-7	nfe	0	1	134	1e-6
chr16-067665151-G-A	chr16	67665151	G	A	156585	PASS	0.013004	nfe	0.005622	1	134	0.013004
chr16-067666045-T-C	chr16	67666045	T	C	6303571	PASS	0.64484	afr	0.22113500000000005	24	134	0.64484
chr16-067666072-C-CTCA	chr16	67666072	C	CTCA	11168.97	PASS	0.0080371	afr	1.27e-4	1	134	0.0080371
chr16-067666252-G-C	chr16	67666252	G	C	414430	PASS	0.01466	nfe	0.01097299999999999	1	134	0.01466
chr16-067666520-C-T	chr16	67666520	C	T	3034	PASS	1.1447e-4	nfe	3.6999999999999985e-5	1	134	1.1447e-4
chr16-067666649-G-A	chr16	67666649	G	A	109070	PASS	0	none	9e-6	0	124	9e-6
chr16-067666649-G-C	chr16	67666649	G	C	109070	PASS	0.036397	afr	0.00784399999999998	1	124	0.036397
chr16-067667021-C-T	chr16	67667021	C	T	135178	PASS	0.009806	nfe	0.004749	1	134	0.009806
chr16-067667223-T-G	chr16	67667223	T	G	8771	PASS	3.59e-5	nfe	7.099999999999998e-5	1	134	7.099999999999998e-5
chr16-067667322-G-A	chr16	67667322	G	A	577982	PASS	0.040006	afr	0.00833999999999999	1	134	0.040006
chr16-067667541-G-C	chr16	67667541	G	C	62581	PASS	0.0022331	nfe	9.87999999999999e-4	1	134	0.0022331
chr16-067667544-G-A	chr16	67667544	G	A	2360908	PASS	0.092976	mid	0.04406400000000002	7	134	0.092976
chr16-067668166-G-A	chr16	67668166	G	A	6104	PASS	2.426e-5	afr	9e-6	1	134	2.426e-5
chr16-067674753-C-T	chr16	67674753	C	T	2306	PASS	0.0012884	nfe	4.940000000000003e-4	0	2	0.0012884
chr16-067674994-A-G	chr16	67674994	A	G	3316268	PASS	0.62424	afr	0.206411	24	134	0.62424
chr16-067675041-C-T	chr16	67675041	C	T	171160	PASS	0.023736	sas	0.00787199999999998	2	134	0.023736
chr16-067675359-G-A	chr16	67675359	G	A	1159853	PASS	0.045191	mid	0.019651	4	134	0.045191
chr16-067675865-C-T	chr16	67675865	C	T	67186	PASS	0.0093522	afr	8.210000000000002e-4	1	134	0.0093522
chr16-067676013-C-T	chr16	67676013	C	T	32203	PASS	0.0014675	mid	3.6000000000000035e-4	1	134	0.0014675
chr16-067676052-A-G	chr16	67676052	A	G	119673	PASS	0.068157	amr	0.002415	1	134	0.068157
chr16-067676094-G-C	chr16	67676094	G	C	1946	PASS	8.48e-6	nfe	9e-6	1	134	9e-6
chr16-067676162-AT-A	chr16	67676162	AT	A	1372.97	VQSRTrancheINDEL95.00to96.00	1.2981e-4	amr	5.2999999999999994e-5	0	130	1.2981e-4
chr16-067676162-AT-ATT	chr16	67676162	AT	ATT	1372.97	VQSRTrancheINDEL95.00to96.00	0	none	7.040000000000005e-4	0	130	7.040000000000005e-4
chr16-067676301-ATT-A	chr16	67676301	ATT	A	88818	ExcessHet	0	none	0	0	96	1e-6
chr16-067676301-ATT-AT	chr16	67676301	ATT	AT	88818	ExcessHet	0	none	0.01589000000000002	0	96	0.01589000000000002
chr16-067676301-ATT-ATTT	chr16	67676301	ATT	ATTT	88818	ExcessHet	0	none	0.03125200000000001	6	96	0.03125200000000001
chr16-067676301-ATT-ATTTT	chr16	67676301	ATT	ATTTT	88818	ExcessHet	0	none	2.2999999999999995e-4	0	96	2.2999999999999995e-4
chr16-067676301-ATT-TTT	chr16	67676301	ATT	TTT	88818	ExcessHet	0	none	0.006363	0	96	0.006363
chr16-067676302-T-*	chr16	67676302	T	*	909	PASS	0	none	0.01590600000000002	0	72	0.01590600000000002
chr16-067676302-T-A	chr16	67676302	T	A	909	PASS	0.0010257	sas	2.08e-4	0	72	0.0010257
chr16-067676444-T-TA	chr16	67676444	T	TA	2398.97	PASS	7.5628e-4	nfe	2.93e-4	0	0	7.5628e-4
chr16-067677543-T-G	chr16	67677543	T	G	999	PASS	0	none	4.710000000000004e-4	0	0	4.710000000000004e-4
chr16-067683361-G-A	chr16	67683361	G	A	150891	PASS	0.073293	mid	0.01430199999999999	7	132	0.073293
chr16-067683591-G-A	chr16	67683591	G	A	1371	PASS	0.0018929	nfe	0	1	134	0.0018929
chr16-067685863-CTT-C	chr16	67685863	CTT	C	98377	ExcessHet	5.27e-6	nfe	2.2999999999999995e-4	0	108	2.2999999999999995e-4
chr16-067685863-CTT-CT	chr16	67685863	CTT	CT	98377	ExcessHet	0	none	0.05916800000000002	6	108	0.05916800000000002
chr16-067685863-CTT-CTTT	chr16	67685863	CTT	CTTT	98377	ExcessHet	0	none	0.03394500000000002	0	108	0.03394500000000002
chr16-067685863-CTT-CTTTT	chr16	67685863	CTT	CTTTT	98377	ExcessHet	0	none	2.9400000000000004e-4	0	108	2.9400000000000004e-4
chr16-067685863-CTT-CTTTTT	chr16	67685863	CTT	CTTTTT	98377	ExcessHet	0	none	0	0	108	1e-6
chr16-067685863-CTT-CTTTTTT	chr16	67685863	CTT	CTTTTTT	98377	ExcessHet	0	none	0	0	108	1e-6
chr16-067685863-CTT-TTT	chr16	67685863	CTT	TTT	98377	ExcessHet	0	none	3.6999999999999985e-5	0	108	3.6999999999999985e-5
chr16-067685864-T-*	chr16	67685864	T	*	440.97	PASS	0	none	0.05953200000000001	6	102	0.05953200000000001
chr16-067685864-T-TC	chr16	67685864	T	TC	440.97	PASS	0	none	0	0	102	1e-6
chr16-067726224-G-A	chr16	67726224	G	A	72034	PASS	0.0097558	nfe	0.004874	1	110	0.0097558
chr16-067726231-GGAGA-G	chr16	67726231	GGAGA	G	52148.97	ExcessHet	2.065e-5	nfe	7.099999999999998e-5	0	110	7.099999999999998e-5
chr16-067726231-GGAGA-GGA	chr16	67726231	GGAGA	GGA	52148.97	ExcessHet	0	none	0.02402500000000001	5	110	0.02402500000000001
chr16-067726231-GGAGA-GGAGAGA	chr16	67726231	GGAGA	GGAGAGA	52148.97	ExcessHet	0	none	1.47e-4	0	110	1.47e-4
chr16-067726268-AAAGG-A	chr16	67726268	AAAGG	A	30809.97	PASS	0.0016409	nfe	0.01052699999999999	4	126	0.01052699999999999
chr16-067726268-AAAGG-AAAGGAAGG	chr16	67726268	AAAGG	AAAGGAAGG	30809.97	PASS	0	none	9e-6	0	126	9e-6
chr16-067726361-T-C	chr16	67726361	T	C	7186	PASS	7.491e-5	mid	5.2999999999999994e-5	1	132	7.491e-5
chr16-067726420-A-G	chr16	67726420	A	G	352	PASS	3e-7	nfe	0	1	132	1e-6
chr16-067726658-T-G	chr16	67726658	T	G	19740	PASS	7.113e-5	nfe	5.180000000000002e-4	1	132	5.180000000000002e-4
chr16-067727253-T-C	chr16	67727253	T	C	196	PASS	0	none	0	1	134	1e-6
chr16-067727729-T-C	chr16	67727729	T	C	489	PASS	8.4e-7	nfe	0	1	134	1e-6
chr16-067727737-G-A	chr16	67727737	G	A	309419	PASS	0.023421	afr	0.00784599999999998	1	134	0.023421
chr16-067727823-G-A	chr16	67727823	G	A	306856	PASS	0.023247	afr	0.00637	1	134	0.023247
chr16-067727922-G-A	chr16	67727922	G	A	3128848	PASS	0.3705	afr	0.100089	13	134	0.3705
chr16-067728014-T-C	chr16	67728014	T	C	1523144	PASS	0.13631	afr	0.063624	11	134	0.13631
chr16-067729375-CGAGGAG-C	chr16	67729375	CGAGGAG	C	120705.97	PASS	0.0030718	afr	5.870000000000004e-4	0	134	0.0030718
chr16-067729375-CGAGGAG-CGAG	chr16	67729375	CGAGGAG	CGAG	120705.97	PASS	0	none	0.01238699999999998	1	134	0.01238699999999998
chr16-067729375-CGAGGAG-CGAGGAGGAG	chr16	67729375	CGAGGAG	CGAGGAGGAG	120705.97	PASS	0	none	0	0	134	1e-6
chr16-067729375-CGAGGAG-CGAGGAGGAGGAGGAG	chr16	67729375	CGAGGAG	CGAGGAGGAGGAGGAG	120705.97	PASS	0	none	7.099999999999998e-5	0	134	7.099999999999998e-5
chr16-067729376-G-*	chr16	67729376	G	*	3695	PASS	0	none	0.01317299999999998	1	134	0.01317299999999998
chr16-067729376-G-A	chr16	67729376	G	A	3695	PASS	3.915e-5	sas	9e-6	0	134	3.915e-5
chr16-067729378-G-*	chr16	67729378	G	*	1297	PASS	0	none	0.01317299999999998	1	134	0.01317299999999998
chr16-067729378-G-C	chr16	67729378	G	C	1297	PASS	4.405e-5	afr	0	0	134	4.405e-5
chr16-067729393-C-*	chr16	67729393	C	*	147669	PASS	0	none	9e-6	0	134	9e-6
chr16-067729393-C-G	chr16	67729393	C	G	147669	PASS	0.0041096	sas	0.003702	1	134	0.0041096
chr16-067729620-G-A	chr16	67729620	G	A	259749	PASS	0.023229	afr	0.00637	1	134	0.023229
chr16-067729798-C-A	chr16	67729798	C	A	53863	PASS	0.0021079	nfe	8.450000000000003e-4	1	134	0.0021079
chr16-067729915-A-C	chr16	67729915	A	C	329276	PASS	0.0093838	mid	0.006292	1	134	0.0093838
chr16-067730053-G-A	chr16	67730053	G	A	1104356	PASS	0.16946	afr	0.02314100000000001	1	134	0.16946
chr16-067730072-G-A	chr16	67730072	G	A	123236	PASS	0.0023704	nfe	0.002816	1	134	0.002816
chr16-067730088-C-A	chr16	67730088	C	A	120115	PASS	0.032809	afr	0.004314	1	134	0.032809
chr16-067731480-T-C	chr16	67731480	T	C	2036	PASS	2.6393e-4	nfe	9e-6	1	134	2.6393e-4
chr16-067735098-C-A	chr16	67735098	C	A	236	PASS	1.47e-6	nfe	0	1	134	1.47e-6
chr16-067744151-G-A	chr16	67744151	G	A	232	PASS	1.4e-6	nfe	0	1	134	1.4e-6
chr16-067744169-A-G	chr16	67744169	A	G	16605	PASS	0.0019099	nfe	0.00122899999999999	1	134	0.0019099
chr16-067744206-G-A	chr16	67744206	G	A	9804	PASS	0.00088540000000000005	nfe	5.180000000000002e-4	1	134	0.00088540000000000005
chr16-067762412-A-C	chr16	67762412	A	C	16818	PASS	0.17768	afr	0.01116799999999999	0	0	0.17768
chr16-067772083-G-*	chr16	67772083	G	*	477	PASS	0	none	0	0	106	1e-6
chr16-067772083-G-A	chr16	67772083	G	A	477	PASS	0	none	9e-6	0	106	9e-6
chr16-067772083-G-T	chr16	67772083	G	T	477	PASS	8.2556e-4	nfe	7.030000000000006e-4	0	106	8.2556e-4
chr16-067772090-CAAAAAAAAAAA-*	chr16	67772090	CAAAAAAAAAAA	*	2099950	ExcessHet	0	none	7.099999999999998e-5	0	118	7.099999999999998e-5
chr16-067772090-CAAAAAAAAAAA-AAAAAAAAAAAA	chr16	67772090	CAAAAAAAAAAA	AAAAAAAAAAAA	2099950	ExcessHet	0	none	0.003675	0	118	0.003675
chr16-067772090-CAAAAAAAAAAA-C	chr16	67772090	CAAAAAAAAAAA	C	2099950	ExcessHet	8e-7	nfe	0	0	118	1e-6
chr16-067772090-CAAAAAAAAAAA-CAAAA	chr16	67772090	CAAAAAAAAAAA	CAAAA	2099950	ExcessHet	0	none	2.2000000000000003e-5	0	118	2.2000000000000003e-5
chr16-067772090-CAAAAAAAAAAA-CAAAAA	chr16	67772090	CAAAAAAAAAAA	CAAAAA	2099950	ExcessHet	0	none	9e-6	0	118	9e-6
chr16-067772090-CAAAAAAAAAAA-CAAAAAA	chr16	67772090	CAAAAAAAAAAA	CAAAAAA	2099950	ExcessHet	0	none	2.09e-4	0	118	2.09e-4
chr16-067772090-CAAAAAAAAAAA-CAAAAAAA	chr16	67772090	CAAAAAAAAAAA	CAAAAAAA	2099950	ExcessHet	0	none	0.00156999999999999	0	118	0.00156999999999999
chr16-067772090-CAAAAAAAAAAA-CAAAAAAAA	chr16	67772090	CAAAAAAAAAAA	CAAAAAAAA	2099950	ExcessHet	0	none	0.00854399999999998	5	118	0.00854399999999998
chr16-067772090-CAAAAAAAAAAA-CAAAAAAAAA	chr16	67772090	CAAAAAAAAAAA	CAAAAAAAAA	2099950	ExcessHet	0	none	0.06209800000000001	7	118	0.06209800000000001
chr16-067772090-CAAAAAAAAAAA-CAAAAAAAAAA	chr16	67772090	CAAAAAAAAAAA	CAAAAAAAAAA	2099950	ExcessHet	0	none	0.197563	25	118	0.197563
chr16-067772090-CAAAAAAAAAAA-CAAAAAAAAAAAA	chr16	67772090	CAAAAAAAAAAA	CAAAAAAAAAAAA	2099950	ExcessHet	0	none	0.170628	24	118	0.170628
chr16-067772090-CAAAAAAAAAAA-CAAAAAAAAAAAAA	chr16	67772090	CAAAAAAAAAAA	CAAAAAAAAAAAAA	2099950	ExcessHet	0	none	0.03616200000000001	2	118	0.03616200000000001
chr16-067772090-CAAAAAAAAAAA-CAAAAAAAAAAAAAA	chr16	67772090	CAAAAAAAAAAA	CAAAAAAAAAAAAAA	2099950	ExcessHet	0	none	0.00869999999999998	0	118	0.00869999999999998
chr16-067772090-CAAAAAAAAAAA-CAAAAAAAAAAAAAAA	chr16	67772090	CAAAAAAAAAAA	CAAAAAAAAAAAAAAA	2099950	ExcessHet	0	none	0.002941	0	118	0.002941
chr16-067772090-CAAAAAAAAAAA-CAAAAAAAAAAAAAAAA	chr16	67772090	CAAAAAAAAAAA	CAAAAAAAAAAAAAAAA	2099950	ExcessHet	0	none	8.210000000000002e-4	0	118	8.210000000000002e-4
chr16-067772090-CAAAAAAAAAAA-CAAAAAAAAAAAAAAAAA	chr16	67772090	CAAAAAAAAAAA	CAAAAAAAAAAAAAAAAA	2099950	ExcessHet	0	none	1.27e-4	0	118	1.27e-4
chr16-067772090-CAAAAAAAAAAA-CAAAAAAAAAAAAAAAAAAA	chr16	67772090	CAAAAAAAAAAA	CAAAAAAAAAAAAAAAAAAA	2099950	ExcessHet	0	none	0	0	118	1e-6
chr16-067772090-CAAAAAAAAAAA-CAAAAAAAAAAAAAAAAAAAA	chr16	67772090	CAAAAAAAAAAA	CAAAAAAAAAAAAAAAAAAAA	2099950	ExcessHet	0	none	3.6999999999999985e-5	0	118	3.6999999999999985e-5
chr16-067772090-CAAAAAAAAAAA-CAAAAAAAAAAAAAAAAAAAAA	chr16	67772090	CAAAAAAAAAAA	CAAAAAAAAAAAAAAAAAAAAA	2099950	ExcessHet	0	none	8.9e-5	0	118	8.9e-5
chr16-067772090-CAAAAAAAAAAA-CAAAAAAAAAAAAAAAAAAAAAA	chr16	67772090	CAAAAAAAAAAA	CAAAAAAAAAAAAAAAAAAAAAA	2099950	ExcessHet	0	none	9e-6	0	118	9e-6
chr16-067772090-CAAAAAAAAAAA-CAAAAAAAAAAAAAAAAAAAAAAA	chr16	67772090	CAAAAAAAAAAA	CAAAAAAAAAAAAAAAAAAAAAAA	2099950	ExcessHet	0	none	9e-6	0	118	9e-6
chr16-067772090-CAAAAAAAAAAA-CAAAAAAAAAAAAAAAAAAAAAAAA	chr16	67772090	CAAAAAAAAAAA	CAAAAAAAAAAAAAAAAAAAAAAAA	2099950	ExcessHet	0	none	0	0	118	1e-6
chr16-067772090-CAAAAAAAAAAA-CAAAAAAAAAAAAAAAAAAAAAAAAAAAAAAAAAAAAAAA	chr16	67772090	CAAAAAAAAAAA	CAAAAAAAAAAAAAAAAAAAAAAAAAAAAAAAAAAAAAAA	2099950	ExcessHet	0	none	0	0	118	1e-6
chr16-067805576-G-A	chr16	67805576	G	A	51506	PASS	0.0023328	mid	0.00254	2	134	0.00254
chr16-067807053-CG-C	chr16	67807053	CG	C	209784.97	PASS	0.012135	afr	2.9400000000000004e-4	0	134	0.012135
chr16-067807053-CG-CGG	chr16	67807053	CG	CGG	209784.97	PASS	0	none	0.01338299999999999	1	134	0.01338299999999999
chr16-067807053-CG-CGGG	chr16	67807053	CG	CGGG	209784.97	PASS	0	none	0	0	134	1e-6
chr16-067807053-CG-CGGGGG	chr16	67807053	CG	CGGGGG	209784.97	PASS	0	none	2.2000000000000003e-5	0	134	2.2000000000000003e-5
chr16-067807053-CG-CGGGGGG	chr16	67807053	CG	CGGGGGG	209784.97	PASS	0	none	3.6999999999999985e-5	0	134	3.6999999999999985e-5
chr16-067807053-CG-CGGGGGGG	chr16	67807053	CG	CGGGGGGG	209784.97	PASS	0	none	3.6999999999999985e-5	0	134	3.6999999999999985e-5
chr16-067807053-CG-CGGGGGGGG	chr16	67807053	CG	CGGGGGGGG	209784.97	PASS	0	none	0	0	134	1e-6
chr16-067807226-T-A	chr16	67807226	T	A	9132143	PASS	0	none	9e-6	0	134	9e-6
chr16-067807226-T-G	chr16	67807226	T	G	9132143	PASS	0.5965	afr	0.224533	26	134	0.5965
chr16-067814483-ACCCACCTGAAACATG-A	chr16	67814483	ACCCACCTGAAACATG	A	156256.97	PASS	0.061667	afr	0.00699	1	134	0.061667
chr16-067814485-C-*	chr16	67814485	C	*	10969	PASS	0	none	0.00699	1	134	0.00699
chr16-067814485-C-A	chr16	67814485	C	A	10969	PASS	4.129e-5	afr	4.950000000000003e-4	0	134	4.950000000000003e-4
chr16-067814486-C-*	chr16	67814486	C	*	627	PASS	0	none	0.006939	1	134	0.006939
chr16-067814486-C-T	chr16	67814486	C	T	627	PASS	3.17e-6	nfe	9e-6	0	134	9e-6
chr16-067814488-C-*	chr16	67814488	C	*	899	PASS	0	none	0.006939	1	134	0.006939
chr16-067814488-C-T	chr16	67814488	C	T	899	PASS	0	none	9e-6	0	134	9e-6
chr16-067820741-CAA-C	chr16	67820741	CAA	C	313297.97	ExcessHet	2.8638e-4	sas	0.00186399999999999	0	80	0.00186399999999999
chr16-067820741-CAA-CA	chr16	67820741	CAA	CA	313297.97	ExcessHet	0	none	0.106351	9	80	0.106351
chr16-067820741-CAA-CAAA	chr16	67820741	CAA	CAAA	313297.97	ExcessHet	0	none	0.110724	12	80	0.110724
chr16-067820741-CAA-CAAAA	chr16	67820741	CAA	CAAAA	313297.97	ExcessHet	0	none	0.002162	0	80	0.002162
chr16-067820741-CAA-CAAAAA	chr16	67820741	CAA	CAAAAA	313297.97	ExcessHet	0	none	2.2000000000000003e-5	0	80	2.2000000000000003e-5
chr16-067821204-C-T	chr16	67821204	C	T	1275700	PASS	0.094441	mid	0.04456600000000001	7	130	0.094441
chr16-067821244-A-C	chr16	67821244	A	C	169	VQSRTrancheSNP99.80to99.90	2.21e-6	nfe	1.6699999999999994e-4	0	60	1.6699999999999994e-4
chr16-067821244-A-T	chr16	67821244	A	T	169	VQSRTrancheSNP99.80to99.90	0	none	0	0	60	1e-6
chr16-067821245-C-G	chr16	67821245	C	G	360	PASS	2.096e-5	nfe	2.08e-4	0	20	2.08e-4
chr16-067821245-C-T	chr16	67821245	C	T	360	PASS	1.28e-6	nfe	3.6999999999999985e-5	0	20	3.6999999999999985e-5
chr16-067821247-T-G	chr16	67821247	T	G	4296	VQSRTrancheINDEL99.90to99.95	0.0020331	eas	0.002506	0	12	0.002506
chr16-067821247-T-TG	chr16	67821247	T	TG	4296	VQSRTrancheINDEL99.90to99.95	2.136e-5	eas	1.0699999999999996e-4	0	12	1.0699999999999996e-4
chr16-067821247-T-TGGGGTG	chr16	67821247	T	TGGGGTG	4296	VQSRTrancheINDEL99.90to99.95	0	none	0	0	12	1e-6
chr16-067821251-GAGGGC-G	chr16	67821251	GAGGGC	G	386	VQSRTrancheINDEL99.50to99.90	8.3e-6	nfe	6.999999999999998e-5	0	72	6.999999999999998e-5
chr16-067821251-GAGGGC-GTAGGGC	chr16	67821251	GAGGGC	GTAGGGC	386	VQSRTrancheINDEL99.50to99.90	0	none	6.999999999999998e-5	0	72	6.999999999999998e-5
chr16-067821251-GAGGGC-TAGGGC	chr16	67821251	GAGGGC	TAGGGC	386	VQSRTrancheINDEL99.50to99.90	0	none	1.47e-4	0	72	1.47e-4
chr16-067821252-A-*	chr16	67821252	A	*	41411	VQSRTrancheINDEL99.95to100.00	0	none	5.2999999999999994e-5	0	20	5.2999999999999994e-5
chr16-067821252-A-AGGGGG	chr16	67821252	A	AGGGGG	41411	VQSRTrancheINDEL99.95to100.00	0	none	0	0	20	1e-6
chr16-067821252-A-G	chr16	67821252	A	G	41411	VQSRTrancheINDEL99.95to100.00	4.0457e-4	mid	0.00141899999999999	1	20	0.00141899999999999
chr16-067821252-A-T	chr16	67821252	A	T	41411	VQSRTrancheINDEL99.95to100.00	0.030884000000000002	nfe	0.01956400000000001	3	20	0.030884000000000002
chr16-067821256-C-*	chr16	67821256	C	*	56389	ExcessHet	0	none	5.2999999999999994e-5	0	12	5.2999999999999994e-5
chr16-067821256-C-G	chr16	67821256	C	G	56389	ExcessHet	0.093551	nfe	0.02636500000000002	4	12	0.093551
chr16-067821256-C-T	chr16	67821256	C	T	56389	ExcessHet	2.097e-5	nfe	9e-6	0	12	2.097e-5
chr16-067821261-GAA-*	chr16	67821261	GAA	*	18016	VQSRTrancheINDEL99.95to100.00	0	none	0	0	10	1e-6
chr16-067821261-GAA-CAA	chr16	67821261	GAA	CAA	18016	VQSRTrancheINDEL99.95to100.00	0	none	2.08e-4	0	10	2.08e-4
chr16-067821261-GAA-G	chr16	67821261	GAA	G	18016	VQSRTrancheINDEL99.95to100.00	1.511e-5	nfe	2.2000000000000003e-5	0	10	2.2000000000000003e-5
chr16-067821261-GAA-GCAA	chr16	67821261	GAA	GCAA	18016	VQSRTrancheINDEL99.95to100.00	0	none	5.2999999999999994e-5	0	10	5.2999999999999994e-5
chr16-067821261-GAA-GGGGGGCAA	chr16	67821261	GAA	GGGGGGCAA	18016	VQSRTrancheINDEL99.95to100.00	0	none	5.2999999999999994e-5	0	10	5.2999999999999994e-5
chr16-067821261-GAA-GGGGGGTAA	chr16	67821261	GAA	GGGGGGTAA	18016	VQSRTrancheINDEL99.95to100.00	0	none	3.810000000000003e-4	1	10	3.810000000000003e-4
chr16-067821261-GAA-GGGGTAA	chr16	67821261	GAA	GGGGTAA	18016	VQSRTrancheINDEL99.95to100.00	0	none	0	0	10	1e-6
chr16-067821261-GAA-GTAA	chr16	67821261	GAA	GTAA	18016	VQSRTrancheINDEL99.95to100.00	0	none	2.93e-4	1	10	2.93e-4
chr16-067821261-GAA-GTTAA	chr16	67821261	GAA	GTTAA	18016	VQSRTrancheINDEL99.95to100.00	0	none	0	0	10	1e-6
chr16-067821261-GAA-TAA	chr16	67821261	GAA	TAA	18016	VQSRTrancheINDEL99.95to100.00	0	none	0.01007699999999999	0	10	0.01007699999999999
chr16-067821263-A-*	chr16	67821263	A	*	57000	PASS	0	none	9e-6	0	12	9e-6
chr16-067821263-A-C	chr16	67821263	A	C	57000	PASS	6.4831e-4	nfe	2.2000000000000003e-5	0	12	6.4831e-4
chr16-067821263-A-G	chr16	67821263	A	G	57000	PASS	0.0035851	nfe	0.003285	1	12	0.0035851
chr16-067821263-A-T	chr16	67821263	A	T	57000	PASS	0.11217	nfe	0.02522900000000001	3	12	0.11217
chr16-067821267-T-G	chr16	67821267	T	G	5940	VQSRTrancheINDEL99.95to100.00	0.0093381	nfe	0.007356	1	18	0.0093381
chr16-067821267-T-TA	chr16	67821267	T	TA	5940	VQSRTrancheINDEL99.95to100.00	7.1e-7	nfe	9e-6	0	18	9e-6
chr16-067821267-T-TAGGGGG	chr16	67821267	T	TAGGGGG	5940	VQSRTrancheINDEL99.95to100.00	0	none	0	0	18	1e-6
chr16-067821267-T-TATGGGG	chr16	67821267	T	TATGGGG	5940	VQSRTrancheINDEL99.95to100.00	0	none	0	0	18	1e-6
chr16-067821267-T-TGATGGGG	chr16	67821267	T	TGATGGGG	5940	VQSRTrancheINDEL99.95to100.00	0	none	0	0	18	1e-6
chr16-067821270-G-A	chr16	67821270	G	A	5608	VQSRTrancheINDEL99.95to100.00	2.233e-5	nfe	9e-6	0	20	2.233e-5
chr16-067821270-G-C	chr16	67821270	G	C	5608	VQSRTrancheINDEL99.95to100.00	0.0026513	nfe	0.002034	0	20	0.0026513
chr16-067821270-G-GC	chr16	67821270	G	GC	5608	VQSRTrancheINDEL99.95to100.00	0.0013489	nfe	4.940000000000003e-4	0	20	0.0013489
chr16-067821270-G-GGGGGC	chr16	67821270	G	GGGGGC	5608	VQSRTrancheINDEL99.95to100.00	4.28e-6	nfe	0	0	20	4.28e-6
chr16-067821270-G-GT	chr16	67821270	G	GT	5608	VQSRTrancheINDEL99.95to100.00	8.206e-5	nfe	2.2899999999999996e-4	0	20	2.2899999999999996e-4
chr16-067821270-G-T	chr16	67821270	G	T	5608	VQSRTrancheINDEL99.95to100.00	0.0018615	nfe	0.00453	0	20	0.00453
chr16-067823533-A-G	chr16	67823533	A	G	653102	PASS	0.13931	afr	0.06335500000000001	6	102	0.13931
chr16-067823843-CCT-ACT	chr16	67823843	CCT	ACT	627	PASS	0	none	9e-6	0	90	9e-6
chr16-067823843-CCT-C	chr16	67823843	CCT	C	627	PASS	0	none	0	1	90	1e-6
chr16-067823845-T-*	chr16	67823845	T	*	63	PASS	0	none	0	1	90	1e-6
chr16-067823845-T-C	chr16	67823845	T	C	63	PASS	5.11e-6	nfe	9e-6	0	90	9e-6
chr16-067824992-G-A	chr16	67824992	G	A	117590	PASS	0.021868	afr	0.005262	1	134	0.021868
chr16-067825051-C-T	chr16	67825051	C	T	137995	PASS	0.011862	mid	0.006318	1	134	0.011862
chr16-067825195-A-G	chr16	67825195	A	G	102321	PASS	0.00517	nfe	0.003068	2	134	0.00517
chr16-067825354-C-A	chr16	67825354	C	A	563078	PASS	0.036133	nfe	0.025737	6	134	0.036133
chr16-067826410-G-C	chr16	67826410	G	C	86488	PASS	0.0025868	nfe	0.00169399999999999	1	134	0.0025868
chr16-067826734-C-T	chr16	67826734	C	T	1910317	PASS	0.091642	mid	0.04427800000000002	7	134	0.091642
chr16-067827231-C-G	chr16	67827231	C	G	5278612	PASS	0.19972	afr	0.12465	13	134	0.19972
chr16-067827393-G-A	chr16	67827393	G	A	546953	PASS	0.012339	nfe	0.01018899999999999	1	134	0.012339
chr16-067827598-T-C	chr16	67827598	T	C	2318304	PASS	0.045094	nfe	0.03894700000000001	9	134	0.045094
chr16-067827726-C-T	chr16	67827726	C	T	1305	PASS	6.651e-5	mid	0	1	134	6.651e-5
chr16-067827788-G-A	chr16	67827788	G	A	846	PASS	2.4383e-4	nfe	0	1	134	2.4383e-4
chr16-067828015-A-G	chr16	67828015	A	G	911801	PASS	0.18117	afr	0.02261100000000001	1	134	0.18117
chr16-067828517-G-A	chr16	67828517	G	A	58361	PASS	0.0025012	nfe	9.87999999999999e-4	1	134	0.0025012
chr16-067828833-C-T	chr16	67828833	C	T	1281	PASS	7.2e-7	nfe	0	1	134	1e-6
chr16-067829548-T-C	chr16	67829548	T	C	18338565	PASS	0.898	afr	0.5204870000000007	61	134	0.898
chr16-067830115-C-T	chr16	67830115	C	T	136304	PASS	0.0032823	amr	0.00181699999999999	1	134	0.0032823
chr16-067830217-C-T	chr16	67830217	C	T	141793	PASS	0.031129	afr	0.004237	1	134	0.031129
chr16-067830686-G-A	chr16	67830686	G	A	365241	PASS	0.16919	afr	0.022215	1	134	0.16919
chr16-067831035-G-A	chr16	67831035	G	A	239	PASS	6.073e-5	nfe	0	1	132	6.073e-5
chr16-067831170-G-A	chr16	67831170	G	A	2383876	PASS	0.1716	afr	0.07246000000000002	12	134	0.1716
chr16-067831294-G-A	chr16	67831294	G	A	670	PASS	1.8338e-4	afr	0	1	134	1.8338e-4
chr16-067831384-A-C	chr16	67831384	A	C	2157508	PASS	0.14682	afr	0.06552400000000001	11	134	0.14682
chr16-067831413-C-A	chr16	67831413	C	A	133853	PASS	0.033093	afr	0.004237	1	134	0.033093
chr16-067831965-G-A	chr16	67831965	G	A	275700	PASS	0.010044	nfe	0.00831399999999999	4	134	0.010044
chr16-067832054-G-A	chr16	67832054	G	A	558614	PASS	0.10762	afr	0.01472299999999999	4	134	0.10762
chr16-067833734-G-A	chr16	67833734	G	A	412976	PASS	9.1e-7	nfe	0	0	134	1e-6
chr16-067833734-G-C	chr16	67833734	G	C	412976	PASS	0.16818	afr	0.01904300000000002	1	134	0.16818
chr16-067833836-G-A	chr16	67833836	G	A	823513	PASS	3.1e-7	nfe	9e-6	0	134	9e-6
chr16-067833836-G-T	chr16	67833836	G	T	823513	PASS	0.091275	mid	0.043504	7	134	0.091275
chr16-067834104-T-C	chr16	67834104	T	C	53707	PASS	0.020797	afr	0.005852	1	124	0.020797
chr16-067834232-C-T	chr16	67834232	C	T	3968	PASS	0.0030828	nfe	0.00103199999999999	0	6	0.0030828
chr16-067834271-T-C	chr16	67834271	T	C	4520	PASS	0.0013899	nfe	0.00134599999999999	0	0	0.0013899
chr16-067834271-T-G	chr16	67834271	T	G	4520	PASS	0	none	0	0	0	1e-6
chr16-067842450-G-A	chr16	67842450	G	A	98597	PASS	0.11034	afr	0.01062099999999998	0	2	0.11034
chr16-067842875-ACAGCAGCAG-*	chr16	67842875	ACAGCAGCAG	*	544412	PASS	0	none	0.00154599999999999	0	134	0.00154599999999999
chr16-067842875-ACAGCAGCAG-A	chr16	67842875	ACAGCAGCAG	A	544412	PASS	5.2346e-4	eas	5.870000000000004e-4	0	134	5.870000000000004e-4
chr16-067842875-ACAGCAGCAG-ACAG	chr16	67842875	ACAGCAGCAG	ACAG	544412	PASS	0	none	2.7300000000000035e-4	0	134	2.7300000000000035e-4
chr16-067842875-ACAGCAGCAG-ACAGCAG	chr16	67842875	ACAGCAGCAG	ACAGCAG	544412	PASS	0	none	5.180000000000002e-4	0	134	5.180000000000002e-4
chr16-067842875-ACAGCAGCAG-ACAGCAGCAGCAG	chr16	67842875	ACAGCAGCAG	ACAGCAGCAGCAG	544412	PASS	0	none	5.870000000000004e-4	1	134	5.870000000000004e-4
chr16-067842875-ACAGCAGCAG-ACAGCAGCAGCAGCAG	chr16	67842875	ACAGCAGCAG	ACAGCAGCAGCAGCAG	544412	PASS	0	none	2.2000000000000003e-5	0	134	2.2000000000000003e-5
chr16-067842875-ACAGCAGCAG-ACAGCAGCAGCAGCAGCAG	chr16	67842875	ACAGCAGCAG	ACAGCAGCAGCAGCAGCAG	544412	PASS	0	none	9e-6	0	134	9e-6
chr16-067842875-ACAGCAGCAG-GCAGCAGCAG	chr16	67842875	ACAGCAGCAG	GCAGCAGCAG	544412	PASS	0	none	0.003094	0	134	0.003094
chr16-067842902-ACAGCAGCAGCAGCAGCAACAGCAGCAGCAGCAG-*	chr16	67842902	ACAGCAGCAGCAGCAGCAACAGCAGCAGCAGCAG	*	1184843	PASS	0	none	0.002993	0	134	0.002993
chr16-067842902-ACAGCAGCAGCAGCAGCAACAGCAGCAGCAGCAG-A	chr16	67842902	ACAGCAGCAGCAGCAGCAACAGCAGCAGCAGCAG	A	1184843	PASS	1.005e-4	nfe	2.2000000000000003e-5	0	134	1.005e-4
chr16-067842902-ACAGCAGCAGCAGCAGCAACAGCAGCAGCAGCAG-ACAG	chr16	67842902	ACAGCAGCAGCAGCAGCAACAGCAGCAGCAGCAG	ACAG	1184843	PASS	0	none	5.2999999999999994e-5	0	134	5.2999999999999994e-5
chr16-067842902-ACAGCAGCAGCAGCAGCAACAGCAGCAGCAGCAG-ACAGCAG	chr16	67842902	ACAGCAGCAGCAGCAGCAACAGCAGCAGCAGCAG	ACAGCAG	1184843	PASS	0	none	1.47e-4	0	134	1.47e-4
chr16-067842902-ACAGCAGCAGCAGCAGCAACAGCAGCAGCAGCAG-ACAGCAGCAG	chr16	67842902	ACAGCAGCAGCAGCAGCAACAGCAGCAGCAGCAG	ACAGCAGCAG	1184843	PASS	0	none	0.003195	1	134	0.003195
chr16-067842902-ACAGCAGCAGCAGCAGCAACAGCAGCAGCAGCAG-ACAGCAGCAGCAACAGCAGCAGCAGCAG	chr16	67842902	ACAGCAGCAGCAGCAGCAACAGCAGCAGCAGCAG	ACAGCAGCAGCAACAGCAGCAGCAGCAG	1184843	PASS	0	none	1.0799999999999996e-4	0	134	1.0799999999999996e-4
chr16-067842902-ACAGCAGCAGCAGCAGCAACAGCAGCAGCAGCAG-ACAGCAGCAGCAG	chr16	67842902	ACAGCAGCAGCAGCAGCAACAGCAGCAGCAGCAG	ACAGCAGCAGCAG	1184843	PASS	0	none	0.002115	0	134	0.002115
chr16-067842902-ACAGCAGCAGCAGCAGCAACAGCAGCAGCAGCAG-ACAGCAGCAGCAGCAACAGCAGCAGCAGCAG	chr16	67842902	ACAGCAGCAGCAGCAGCAACAGCAGCAGCAGCAG	ACAGCAGCAGCAGCAACAGCAGCAGCAGCAG	1184843	PASS	0	none	2.7300000000000035e-4	1	134	2.7300000000000035e-4
chr16-067842902-ACAGCAGCAGCAGCAGCAACAGCAGCAGCAGCAG-ACAGCAGCAGCAGCAGCAACAGCAGCAGCAGCAGCAGCAGCAGCAACAGCAGCAGCAGCAG	chr16	67842902	ACAGCAGCAGCAGCAGCAACAGCAGCAGCAGCAG	ACAGCAGCAGCAGCAGCAACAGCAGCAGCAGCAGCAGCAGCAGCAACAGCAGCAGCAGCAG	1184843	PASS	0	none	0.003372	0	134	0.003372
chr16-067842902-ACAGCAGCAGCAGCAGCAACAGCAGCAGCAGCAG-ACAGCAGCAGCAGCAGCAACAGCAGCAGCAGCAGCAGCAGCAGCAACAGCAGCAGCAGCAGCAGCAGCAGCAACAGCAGCAGCAGCAG	chr16	67842902	ACAGCAGCAGCAGCAGCAACAGCAGCAGCAGCAG	ACAGCAGCAGCAGCAGCAACAGCAGCAGCAGCAGCAGCAGCAGCAACAGCAGCAGCAGCAGCAGCAGCAGCAACAGCAGCAGCAGCAG	1184843	PASS	0	none	0	0	134	1e-6
chr16-067842902-ACAGCAGCAGCAGCAGCAACAGCAGCAGCAGCAG-ACAGCAGCAGCAGCAGCAGCAACAGCAGCAGCAGCAG	chr16	67842902	ACAGCAGCAGCAGCAGCAACAGCAGCAGCAGCAG	ACAGCAGCAGCAGCAGCAGCAACAGCAGCAGCAGCAG	1184843	PASS	0	none	8.9e-5	0	134	8.9e-5
chr16-067842902-ACAGCAGCAGCAGCAGCAACAGCAGCAGCAGCAG-ACAGCAGCAGCAGCAGCAGCAGCAACAGCAGCAGCAGCAG	chr16	67842902	ACAGCAGCAGCAGCAGCAACAGCAGCAGCAGCAG	ACAGCAGCAGCAGCAGCAGCAGCAACAGCAGCAGCAGCAG	1184843	PASS	0	none	1.27e-4	0	134	1.27e-4
chr16-067842902-ACAGCAGCAGCAGCAGCAACAGCAGCAGCAGCAG-ACAGCAGCAGCAGCAGCAGCAGCAGCAACAGCAGCAGCAGCAG	chr16	67842902	ACAGCAGCAGCAGCAGCAACAGCAGCAGCAGCAG	ACAGCAGCAGCAGCAGCAGCAGCAGCAACAGCAGCAGCAGCAG	1184843	PASS	0	none	2.2000000000000003e-5	0	134	2.2000000000000003e-5
chr16-067842902-ACAGCAGCAGCAGCAGCAACAGCAGCAGCAGCAG-ACAGCAGCAGCAGCAGCAGCAGCAGCAGCAACAGCAGCAGCAGCAG	chr16	67842902	ACAGCAGCAGCAGCAGCAACAGCAGCAGCAGCAG	ACAGCAGCAGCAGCAGCAGCAGCAGCAGCAACAGCAGCAGCAGCAG	1184843	PASS	0	none	0	0	134	1e-6
chr16-067842902-ACAGCAGCAGCAGCAGCAACAGCAGCAGCAGCAG-AGCAGCAGCAGCAGCAACAGCAGCAGCAGCAGCAGCAGCAGCAACAGCAGCAGCAGCAG	chr16	67842902	ACAGCAGCAGCAGCAGCAACAGCAGCAGCAGCAG	AGCAGCAGCAGCAGCAACAGCAGCAGCAGCAGCAGCAGCAGCAACAGCAGCAGCAGCAG	1184843	PASS	0	none	8.9e-5	0	134	8.9e-5
chr16-067842902-ACAGCAGCAGCAGCAGCAACAGCAGCAGCAGCAG-GCAGCAGCAGCAGCAGCAACAGCAGCAGCAGCAG	chr16	67842902	ACAGCAGCAGCAGCAGCAACAGCAGCAGCAGCAG	GCAGCAGCAGCAGCAGCAACAGCAGCAGCAGCAG	1184843	PASS	0	none	0.003753	0	134	0.003753
chr16-067842905-GCAGCAGCAGCAGCAA-*	chr16	67842905	GCAGCAGCAGCAGCAA	*	15512.97	VQSRTrancheINDEL95.00to96.00	0	none	0.00862599999999998	2	134	0.00862599999999998
chr16-067842905-GCAGCAGCAGCAGCAA-G	chr16	67842905	GCAGCAGCAGCAGCAA	G	15512.97	VQSRTrancheINDEL95.00to96.00	1.9405e-4	amr	1.0799999999999996e-4	0	134	1.9405e-4
chr16-067842908-GCAGCAGCAGCAA-*	chr16	67842908	GCAGCAGCAGCAA	*	38481.97	VQSRTrancheINDEL99.50to99.90	0	none	0.00823599999999999	1	134	0.00823599999999999
chr16-067842908-GCAGCAGCAGCAA-G	chr16	67842908	GCAGCAGCAGCAA	G	38481.97	VQSRTrancheINDEL99.50to99.90	1.1649e-4	nfe	1.27e-4	0	134	1.27e-4
chr16-067842908-GCAGCAGCAGCAA-GCAACAGCAGCAGCAA	chr16	67842908	GCAGCAGCAGCAA	GCAACAGCAGCAGCAA	38481.97	VQSRTrancheINDEL99.50to99.90	0	none	5.2999999999999994e-5	0	134	5.2999999999999994e-5
chr16-067842908-GCAGCAGCAGCAA-GCAGCAGCAGCAACAGCAGCAGCAA	chr16	67842908	GCAGCAGCAGCAA	GCAGCAGCAGCAACAGCAGCAGCAA	38481.97	VQSRTrancheINDEL99.50to99.90	0	none	9e-6	0	134	9e-6
chr16-067842911-GCAGCAGCAA-*	chr16	67842911	GCAGCAGCAA	*	38072	VQSRTrancheINDEL99.95to100.00	0	none	0.00790099999999998	1	134	0.00790099999999998
chr16-067842911-GCAGCAGCAA-ACAGCAGCAA	chr16	67842911	GCAGCAGCAA	ACAGCAGCAA	38072	VQSRTrancheINDEL99.95to100.00	0	none	7.099999999999998e-5	0	134	7.099999999999998e-5
chr16-067842911-GCAGCAGCAA-G	chr16	67842911	GCAGCAGCAA	G	38072	VQSRTrancheINDEL99.95to100.00	3.875e-5	nfe	3.6999999999999985e-5	0	134	3.875e-5
chr16-067842911-GCAGCAGCAA-GCAACAGCAGCAA	chr16	67842911	GCAGCAGCAA	GCAACAGCAGCAA	38072	VQSRTrancheINDEL99.95to100.00	0	none	7.099999999999998e-5	0	134	7.099999999999998e-5
chr16-067842911-GCAGCAGCAA-GCAGCAACAGCAGCAA	chr16	67842911	GCAGCAGCAA	GCAGCAACAGCAGCAA	38072	VQSRTrancheINDEL99.95to100.00	0	none	0	0	134	1e-6
chr16-067842911-GCAGCAGCAA-GCAGCAGCAACAGCAGCAA	chr16	67842911	GCAGCAGCAA	GCAGCAGCAACAGCAGCAA	38072	VQSRTrancheINDEL99.95to100.00	0	none	0	0	134	1e-6
chr16-067842913-AGC-*	chr16	67842913	AGC	*	121.97	VQSRTrancheINDEL96.00to97.00	0	none	0.006965	1	134	0.006965
chr16-067842913-AGC-A	chr16	67842913	AGC	A	121.97	VQSRTrancheINDEL96.00to97.00	1.0452e-4	afr	2.2000000000000003e-5	0	134	1.0452e-4
chr16-067842914-GCAGCAA-*	chr16	67842914	GCAGCAA	*	74679	VQSRTrancheINDEL99.95to100.00	0	none	0.00699	1	134	0.00699
chr16-067842914-GCAGCAA-ACAGCAA	chr16	67842914	GCAGCAA	ACAGCAA	74679	VQSRTrancheINDEL99.95to100.00	0	none	4.730000000000004e-4	0	134	4.730000000000004e-4
chr16-067842914-GCAGCAA-G	chr16	67842914	GCAGCAA	G	74679	VQSRTrancheINDEL99.95to100.00	7.59e-6	amr	2.2000000000000003e-5	0	134	2.2000000000000003e-5
chr16-067842914-GCAGCAA-GCAGCAACAGCAA	chr16	67842914	GCAGCAA	GCAGCAACAGCAA	74679	VQSRTrancheINDEL99.95to100.00	0	none	1.47e-4	0	134	1.47e-4
chr16-067842916-AGCAACAG-*	chr16	67842916	AGCAACAG	*	194.97	VQSRTrancheINDEL95.00to96.00	0	none	0.006965	1	134	0.006965
chr16-067842916-AGCAACAG-A	chr16	67842916	AGCAACAG	A	194.97	VQSRTrancheINDEL95.00to96.00	1.0477e-4	afr	2.2000000000000003e-5	0	134	1.0477e-4
chr16-067842916-AGCAACAG-AAACAG	chr16	67842916	AGCAACAG	AAACAG	194.97	VQSRTrancheINDEL95.00to96.00	0	none	3.6999999999999985e-5	0	134	3.6999999999999985e-5
chr16-067842917-GCAA-*	chr16	67842917	GCAA	*	193352	VQSRTrancheINDEL95.00to96.00	0	none	0.007146	1	134	0.007146
chr16-067842917-GCAA-ACAA	chr16	67842917	GCAA	ACAA	193352	VQSRTrancheINDEL95.00to96.00	0	none	2.2000000000000003e-5	0	134	2.2000000000000003e-5
chr16-067842917-GCAA-G	chr16	67842917	GCAA	G	193352	VQSRTrancheINDEL95.00to96.00	0.0055295	mid	0.00127799999999999	0	134	0.0055295
chr16-067842919-AACAG-*	chr16	67842919	AACAG	*	2808.97	VQSRTrancheINDEL99.50to99.90	0	none	0.00854799999999998	1	134	0.00854799999999998
chr16-067842919-AACAG-A	chr16	67842919	AACAG	A	2808.97	VQSRTrancheINDEL99.50to99.90	0	none	2.2000000000000003e-5	0	134	2.2000000000000003e-5
chr16-067842919-AACAG-AGCACAG	chr16	67842919	AACAG	AGCACAG	2808.97	VQSRTrancheINDEL99.50to99.90	0	none	2.2000000000000003e-5	0	134	2.2000000000000003e-5
chr16-067842920-ACAGCAGCAGCAGCAGCAG-*	chr16	67842920	ACAGCAGCAGCAGCAGCAG	*	26351321	ExcessHet	0	none	0.00784999999999998	1	134	0.00784999999999998
chr16-067842920-ACAGCAGCAGCAGCAGCAG-A	chr16	67842920	ACAGCAGCAGCAGCAGCAG	A	26351321	ExcessHet	6.161e-5	nfe	1.27e-4	0	134	1.27e-4
chr16-067842920-ACAGCAGCAGCAGCAGCAG-ACAG	chr16	67842920	ACAGCAGCAGCAGCAGCAG	ACAG	26351321	ExcessHet	0	none	8.9e-5	0	134	8.9e-5
chr16-067842920-ACAGCAGCAGCAGCAGCAG-ACAGCAG	chr16	67842920	ACAGCAGCAGCAGCAGCAG	ACAGCAG	26351321	ExcessHet	0	none	2.09e-4	0	134	2.09e-4
chr16-067842920-ACAGCAGCAGCAGCAGCAG-ACAGCAGCAG	chr16	67842920	ACAGCAGCAGCAGCAGCAG	ACAGCAGCAG	26351321	ExcessHet	0	none	9.88999999999999e-4	1	134	9.88999999999999e-4
chr16-067842920-ACAGCAGCAGCAGCAGCAG-ACAGCAGCAGCAG	chr16	67842920	ACAGCAGCAGCAGCAGCAG	ACAGCAGCAGCAG	26351321	ExcessHet	0	none	0.02143300000000001	3	134	0.02143300000000001
chr16-067842920-ACAGCAGCAGCAGCAGCAG-ACAGCAGCAGCAGCAG	chr16	67842920	ACAGCAGCAGCAGCAGCAG	ACAGCAGCAGCAGCAG	26351321	ExcessHet	0	none	0.36871099999999934	49	134	0.36871099999999934
chr16-067842920-ACAGCAGCAGCAGCAGCAG-ACAGCAGCAGCAGCAGCAGCAG	chr16	67842920	ACAGCAGCAGCAGCAGCAG	ACAGCAGCAGCAGCAGCAGCAG	26351321	ExcessHet	0	none	0.00795399999999998	0	134	0.00795399999999998
chr16-067842920-ACAGCAGCAGCAGCAGCAG-ACAGCAGCAGCAGCAGCAGCAGCAG	chr16	67842920	ACAGCAGCAGCAGCAGCAG	ACAGCAGCAGCAGCAGCAGCAGCAG	26351321	ExcessHet	0	none	0.00147399999999999	0	134	0.00147399999999999
chr16-067842920-ACAGCAGCAGCAGCAGCAG-ACAGCAGCAGCAGCAGCAGCAGCAGCAACAGCAGCAGCAGCAGCAGCAG	chr16	67842920	ACAGCAGCAGCAGCAGCAG	ACAGCAGCAGCAGCAGCAGCAGCAGCAACAGCAGCAGCAGCAGCAGCAG	26351321	ExcessHet	0	none	0	0	134	1e-6
chr16-067842920-ACAGCAGCAGCAGCAGCAG-ACAGCAGCAGCAGCAGCAGCAGCAGCAG	chr16	67842920	ACAGCAGCAGCAGCAGCAG	ACAGCAGCAGCAGCAGCAGCAGCAGCAG	26351321	ExcessHet	0	none	4.960000000000003e-4	0	134	4.960000000000003e-4
chr16-067842920-ACAGCAGCAGCAGCAGCAG-ACAGCAGCAGCAGCAGCAGCAGCAGCAGCAG	chr16	67842920	ACAGCAGCAGCAGCAGCAG	ACAGCAGCAGCAGCAGCAGCAGCAGCAGCAG	26351321	ExcessHet	0	none	9e-6	0	134	9e-6
chr16-067842920-ACAGCAGCAGCAGCAGCAG-ACAGCAGCAGCAGCAGCAGCAGCAGCAGCAGCAG	chr16	67842920	ACAGCAGCAGCAGCAGCAG	ACAGCAGCAGCAGCAGCAGCAGCAGCAGCAGCAG	26351321	ExcessHet	0	none	2.09e-4	0	134	2.09e-4
chr16-067842920-ACAGCAGCAGCAGCAGCAG-ACAGCAGCAGCAGCAGCAGCAGCAGCAGCAGCAGCAG	chr16	67842920	ACAGCAGCAGCAGCAGCAG	ACAGCAGCAGCAGCAGCAGCAGCAGCAGCAGCAGCAG	26351321	ExcessHet	0	none	9e-6	0	134	9e-6
chr16-067842920-ACAGCAGCAGCAGCAGCAG-ACAGCAGCAGCAGCAGCAGCAGCAGCAGCAGCAGCAGCAGCAG	chr16	67842920	ACAGCAGCAGCAGCAGCAG	ACAGCAGCAGCAGCAGCAGCAGCAGCAGCAGCAGCAGCAGCAG	26351321	ExcessHet	0	none	2.2000000000000003e-5	0	134	2.2000000000000003e-5
chr16-067842920-ACAGCAGCAGCAGCAGCAG-AGCAGCAGCAGCAGCAGCAG	chr16	67842920	ACAGCAGCAGCAGCAGCAG	AGCAGCAGCAGCAGCAGCAG	26351321	ExcessHet	0	none	9e-6	0	134	9e-6
chr16-067842920-ACAGCAGCAGCAGCAGCAG-GCAGCAGCAGCAGCAGCAG	chr16	67842920	ACAGCAGCAGCAGCAGCAG	GCAGCAGCAGCAGCAGCAG	26351321	ExcessHet	0	none	0.001992	0	134	0.001992
chr16-067842923-G-*	chr16	67842923	G	*	684863	VQSRTrancheINDEL95.00to96.00	0	none	0.368008	46	122	0.368008
chr16-067842923-G-A	chr16	67842923	G	A	684863	VQSRTrancheINDEL95.00to96.00	0.014309	mid	0.00125199999999999	0	122	0.014309
chr16-067842923-G-GCAA	chr16	67842923	G	GCAA	684863	VQSRTrancheINDEL95.00to96.00	0.0029243	afr	1.7699999999999994e-4	0	122	0.0029243
chr16-067842923-G-GCAGCAA	chr16	67842923	G	GCAGCAA	684863	VQSRTrancheINDEL95.00to96.00	2.8526e-4	nfe	2.21e-4	0	122	2.8526e-4
chr16-067842923-G-GCAGCAACAGCAGCAGCAGCAGCAA	chr16	67842923	G	GCAGCAACAGCAGCAGCAGCAGCAA	684863	VQSRTrancheINDEL95.00to96.00	4.1547e-4	sas	2.6600000000000045e-4	0	122	4.1547e-4
chr16-067842923-G-GCAGCAGCAGCAGCAA	chr16	67842923	G	GCAGCAGCAGCAGCAA	684863	VQSRTrancheINDEL95.00to96.00	0.0055824	eas	4.0600000000000033e-4	0	122	0.0055824
chr16-067842923-G-GCAGCAGCAGCAGCAGCAA	chr16	67842923	G	GCAGCAGCAGCAGCAGCAA	684863	VQSRTrancheINDEL95.00to96.00	3.1196e-4	amr	0	0	122	3.1196e-4
chr16-067842923-G-GCAGCAGCAGCAGCAGCAGCAA	chr16	67842923	G	GCAGCAGCAGCAGCAGCAGCAA	684863	VQSRTrancheINDEL95.00to96.00	1.031e-4	nfe	3.899999999999998e-5	0	122	1.031e-4
chr16-067842923-G-GCAGCAGCAGCAGCAGCAGCAGCAA	chr16	67842923	G	GCAGCAGCAGCAGCAGCAGCAGCAA	684863	VQSRTrancheINDEL95.00to96.00	0.0066613	afr	0.003629	1	122	0.0066613
chr16-067842923-G-GCAGCAGCAGCAGCAGCAGCAGCAGCAACAGCAGCAGCAGCAGCAA	chr16	67842923	G	GCAGCAGCAGCAGCAGCAGCAGCAGCAACAGCAGCAGCAGCAGCAA	684863	VQSRTrancheINDEL95.00to96.00	0	none	0	0	122	1e-6
chr16-067842926-G-*	chr16	67842926	G	*	28048.97	VQSRTrancheINDEL95.00to96.00	0	none	0.04873900000000002	8	106	0.04873900000000002
chr16-067842926-G-GCAA	chr16	67842926	G	GCAA	28048.97	VQSRTrancheINDEL95.00to96.00	1.7308e-4	mid	2.2000000000000003e-5	0	106	1.7308e-4
chr16-067842926-G-GCAACAGCAGCAGCAGCAGCAA	chr16	67842926	G	GCAACAGCAGCAGCAGCAGCAA	28048.97	VQSRTrancheINDEL95.00to96.00	0	none	0	0	106	1e-6
chr16-067842926-G-GCAGCAGCAGCAGCAGCAGCAA	chr16	67842926	G	GCAGCAGCAGCAGCAGCAGCAA	28048.97	VQSRTrancheINDEL95.00to96.00	2.289e-4	afr	3.830000000000003e-4	0	106	3.830000000000003e-4
chr16-067842929-G-*	chr16	67842929	G	*	2928.97	PASS	0	none	0.002215	1	132	0.002215
chr16-067842929-G-GCAGCAGCAGCAGCAGCAA	chr16	67842929	G	GCAGCAGCAGCAGCAGCAA	2928.97	PASS	5.877e-5	amr	9e-6	0	132	5.877e-5
chr16-067843641-G-C	chr16	67843641	G	C	76582	PASS	0.01938	afr	0.005159	1	134	0.01938
chr16-067855875-ATT-A	chr16	67855875	ATT	A	22878	PASS	0	none	0	0	100	1e-6
chr16-067855875-ATT-AT	chr16	67855875	ATT	AT	22878	PASS	0	none	0.00657	0	100	0.00657
chr16-067855875-ATT-ATTT	chr16	67855875	ATT	ATTT	22878	PASS	0	none	0.006881	1	100	0.006881
chr16-067855875-ATT-ATTTT	chr16	67855875	ATT	ATTTT	22878	PASS	0	none	2.2000000000000003e-5	0	100	2.2000000000000003e-5
chr16-067855875-ATT-CTT	chr16	67855875	ATT	CTT	22878	PASS	0	none	2.2000000000000003e-5	0	100	2.2000000000000003e-5
chr16-067855875-ATT-TTT	chr16	67855875	ATT	TTT	22878	PASS	0	none	0	0	100	1e-6
chr16-067855887-CGG-*	chr16	67855887	CGG	*	292233	PASS	0	none	1.0799999999999996e-4	0	56	1.0799999999999996e-4
chr16-067855887-CGG-C	chr16	67855887	CGG	C	292233	PASS	0.0012362	sas	0.00216	0	56	0.00216
chr16-067855887-CGG-CG	chr16	67855887	CGG	CG	292233	PASS	0	none	0.089243	9	56	0.089243
chr16-067855887-CGG-CGGG	chr16	67855887	CGG	CGGG	292233	PASS	0	none	0.03214600000000002	3	56	0.03214600000000002
chr16-067855887-CGG-CGGGG	chr16	67855887	CGG	CGGGG	292233	PASS	0	none	0.00943899999999999	0	56	0.00943899999999999
chr16-067855887-CGG-CGGGGG	chr16	67855887	CGG	CGGGGG	292233	PASS	0	none	0.00122599999999999	0	56	0.00122599999999999
chr16-067855887-CGG-CGGGGGG	chr16	67855887	CGG	CGGGGGG	292233	PASS	0	none	4.260000000000005e-4	0	56	4.260000000000005e-4
chr16-067855887-CGG-CGGGGGGG	chr16	67855887	CGG	CGGGGGGG	292233	PASS	0	none	2.2000000000000003e-5	0	56	2.2000000000000003e-5
chr16-067855887-CGG-GGG	chr16	67855887	CGG	GGG	292233	PASS	0	none	5.630000000000005e-4	0	56	5.630000000000005e-4
chr16-067855887-CGG-TGG	chr16	67855887	CGG	TGG	292233	PASS	0	none	3.6999999999999985e-5	0	56	3.6999999999999985e-5
chr16-067855888-G-*	chr16	67855888	G	*	740	VQSRTrancheINDEL95.00to96.00	0	none	0.091842	10	46	0.091842
chr16-067855888-G-C	chr16	67855888	G	C	740	VQSRTrancheINDEL95.00to96.00	1.0987e-4	eas	5.2999999999999994e-5	0	46	1.0987e-4
chr16-067855888-G-GGC	chr16	67855888	G	GGC	740	VQSRTrancheINDEL95.00to96.00	0	none	0	0	46	1e-6
chr16-067855888-G-T	chr16	67855888	G	T	740	VQSRTrancheINDEL95.00to96.00	3.271e-5	nfe	0	1	46	3.271e-5
chr16-067855890-G-*	chr16	67855890	G	*	568282	PASS	0	none	5.2999999999999994e-5	0	102	5.2999999999999994e-5
chr16-067855890-G-A	chr16	67855890	G	A	568282	PASS	1.1506e-4	nfe	9e-6	0	102	1.1506e-4
chr16-067855890-G-C	chr16	67855890	G	C	568282	PASS	0.16697	afr	0.12078700000000002	7	102	0.16697
chr16-067855890-G-GGGGA	chr16	67855890	G	GGGGA	568282	PASS	2.21e-6	nfe	0	0	102	2.21e-6
chr16-067855890-G-GGGGC	chr16	67855890	G	GGGGC	568282	PASS	0.001709	afr	0.00125199999999999	0	102	0.001709
chr16-067855890-G-GGT	chr16	67855890	G	GGT	568282	PASS	2.21e-6	nfe	0	0	102	2.21e-6
chr16-067855890-G-T	chr16	67855890	G	T	568282	PASS	1.04e-4	eas	3.3800000000000046e-4	1	102	3.3800000000000046e-4
chr16-067855892-G-*	chr16	67855892	G	*	27428	PASS	0	none	2.2000000000000003e-5	0	110	2.2000000000000003e-5
chr16-067855892-G-A	chr16	67855892	G	A	27428	PASS	1.694e-5	sas	3.6999999999999985e-5	0	110	3.6999999999999985e-5
chr16-067855892-G-C	chr16	67855892	G	C	27428	PASS	6.584e-5	sas	3.6999999999999985e-5	0	110	6.584e-5
chr16-067855892-G-GA	chr16	67855892	G	GA	27428	PASS	1.846e-5	nfe	2.2000000000000003e-5	0	110	2.2000000000000003e-5
chr16-067855892-G-GC	chr16	67855892	G	GC	27428	PASS	0.0029857	afr	4.720000000000004e-4	0	110	0.0029857
chr16-067855892-G-T	chr16	67855892	G	T	27428	PASS	0.0045237	nfe	0.004772	1	110	0.004772
chr16-067855898-GAT-*	chr16	67855898	GAT	*	6725	VQSRTrancheINDEL99.50to99.90	0	none	5.2999999999999994e-5	0	76	5.2999999999999994e-5
chr16-067855898-GAT-AAT	chr16	67855898	GAT	AAT	6725	VQSRTrancheINDEL99.50to99.90	0	none	9e-6	0	76	9e-6
chr16-067855898-GAT-G	chr16	67855898	GAT	G	6725	VQSRTrancheINDEL99.50to99.90	5.2854e-4	sas	0.00188799999999999	0	76	0.00188799999999999
chr16-067855898-GAT-GT	chr16	67855898	GAT	GT	6725	VQSRTrancheINDEL99.50to99.90	0	none	0.00142199999999999	0	76	0.00142199999999999
chr16-067855899-A-*	chr16	67855899	A	*	37190	VQSRTrancheSNP99.80to99.90	0	none	0.003491	0	46	0.003491
chr16-067855899-A-C	chr16	67855899	A	C	37190	VQSRTrancheSNP99.80to99.90	8.7408e-4	eas	5.170000000000003e-4	0	46	8.7408e-4
chr16-067855899-A-G	chr16	67855899	A	G	37190	VQSRTrancheSNP99.80to99.90	0.041761	sas	0.03073200000000002	0	46	0.041761
chr16-067855899-A-T	chr16	67855899	A	T	37190	VQSRTrancheSNP99.80to99.90	2.3842e-4	sas	6.320000000000003e-4	0	46	6.320000000000003e-4
chr16-067855900-TG-*	chr16	67855900	TG	*	7242	VQSRTrancheINDEL97.00to99.00	0	none	0.00188699999999999	0	40	0.00188699999999999
chr16-067855900-TG-AG	chr16	67855900	TG	AG	7242	VQSRTrancheINDEL97.00to99.00	0	none	2.2000000000000003e-5	0	40	2.2000000000000003e-5
chr16-067855900-TG-CG	chr16	67855900	TG	CG	7242	VQSRTrancheINDEL97.00to99.00	0	none	0	0	40	1e-6
chr16-067855900-TG-GG	chr16	67855900	TG	GG	7242	VQSRTrancheINDEL97.00to99.00	0	none	0.006071	0	40	0.006071
chr16-067855900-TG-T	chr16	67855900	TG	T	7242	VQSRTrancheINDEL97.00to99.00	0	none	0	0	40	1e-6
chr16-067856003-G-A	chr16	67856003	G	A	45024	PASS	0.05095	afr	0.006679	1	130	0.05095
chr16-067856187-GT-*	chr16	67856187	GT	*	19262.97	PASS	0	none	0	0	94	1e-6
chr16-067856187-GT-G	chr16	67856187	GT	G	19262.97	PASS	9.877e-4	sas	0.00174099999999999	0	94	0.00174099999999999
chr16-067856187-GT-GTT	chr16	67856187	GT	GTT	19262.97	PASS	0	none	0.01211099999999999	3	94	0.01211099999999999
chr16-067856187-GT-GTTT	chr16	67856187	GT	GTTT	19262.97	PASS	0	none	7.099999999999998e-5	0	94	7.099999999999998e-5
chr16-067868423-A-T	chr16	67868423	A	T	10697687	PASS	0.64685	afr	0.230791	27	134	0.64685
chr16-067868628-G-A	chr16	67868628	G	A	2006	PASS	8.398e-5	nfe	9e-6	1	134	8.398e-5
chr16-067869810-C-G	chr16	67869810	C	G	40	PASS	0	none	9e-6	0	0	9e-6
chr16-067870632-C-A	chr16	67870632	C	A	3088	PASS	1.1635e-4	nfe	7.099999999999998e-5	1	130	1.1635e-4
chr16-067871033-C-CAGGAGAATCGCTTGAACCTGGGAG	chr16	67871033	C	CAGGAGAATCGCTTGAACCTGGGAG	96686	PASS	0	none	0	0	134	1e-6
chr16-067871033-C-T	chr16	67871033	C	T	96686	PASS	0.022081	afr	0.00637	1	134	0.022081
chr16-067871139-CTTA-ATTA	chr16	67871139	CTTA	ATTA	387	PASS	0	none	4.04e-4	0	48	4.04e-4
chr16-067871139-CTTA-C	chr16	67871139	CTTA	C	387	PASS	0	none	0	0	48	1e-6
chr16-067871139-CTTA-TTTA	chr16	67871139	CTTA	TTTA	387	PASS	0	none	1.0799999999999996e-4	0	48	1.0799999999999996e-4
chr16-067871155-G-A	chr16	67871155	G	A	253	PASS	0	none	0	0	52	1e-6
chr16-067871155-G-T	chr16	67871155	G	T	253	PASS	5.369e-5	nfe	2.08e-4	0	52	2.08e-4
chr16-067871159-G-A	chr16	67871159	G	A	2792	VQSRTrancheINDEL95.00to96.00	0	none	0	0	48	1e-6
chr16-067871159-G-C	chr16	67871159	G	C	2792	VQSRTrancheINDEL95.00to96.00	0	none	0	0	48	1e-6
chr16-067871159-G-GT	chr16	67871159	G	GT	2792	VQSRTrancheINDEL95.00to96.00	0	none	3.6999999999999985e-5	0	48	3.6999999999999985e-5
chr16-067871159-G-T	chr16	67871159	G	T	2792	VQSRTrancheINDEL95.00to96.00	7.1067e-4	nfe	0.003491	0	48	0.003491
chr16-067871162-CTTTTTTTTTTT-*	chr16	67871162	CTTTTTTTTTTT	*	602588	PASS	0	none	8.9e-5	0	4	8.9e-5
chr16-067871162-CTTTTTTTTTTT-ATTTTTTTTTTT	chr16	67871162	CTTTTTTTTTTT	ATTTTTTTTTTT	602588	PASS	0	none	0	0	4	1e-6
chr16-067871162-CTTTTTTTTTTT-C	chr16	67871162	CTTTTTTTTTTT	C	602588	PASS	0	none	9e-6	0	4	9e-6
chr16-067871162-CTTTTTTTTTTT-CATTTTTTTTTTT	chr16	67871162	CTTTTTTTTTTT	CATTTTTTTTTTT	602588	PASS	0	none	0	0	4	1e-6
chr16-067871162-CTTTTTTTTTTT-CTTT	chr16	67871162	CTTTTTTTTTTT	CTTT	602588	PASS	0	none	9e-6	0	4	9e-6
chr16-067871162-CTTTTTTTTTTT-CTTTT	chr16	67871162	CTTTTTTTTTTT	CTTTT	602588	PASS	0	none	0	0	4	1e-6
chr16-067871162-CTTTTTTTTTTT-CTTTTT	chr16	67871162	CTTTTTTTTTTT	CTTTTT	602588	PASS	0	none	2.2000000000000003e-5	0	4	2.2000000000000003e-5
chr16-067871162-CTTTTTTTTTTT-CTTTTTT	chr16	67871162	CTTTTTTTTTTT	CTTTTTT	602588	PASS	0	none	7.710000000000004e-4	0	4	7.710000000000004e-4
chr16-067871162-CTTTTTTTTTTT-CTTTTTTT	chr16	67871162	CTTTTTTTTTTT	CTTTTTTT	602588	PASS	0	none	0.00627	0	4	0.00627
chr16-067871162-CTTTTTTTTTTT-CTTTTTTTT	chr16	67871162	CTTTTTTTTTTT	CTTTTTTTT	602588	PASS	0	none	0.02591	1	4	0.02591
chr16-067871162-CTTTTTTTTTTT-CTTTTTTTTT	chr16	67871162	CTTTTTTTTTTT	CTTTTTTTTT	602588	PASS	0	none	0.07741200000000002	0	4	0.07741200000000002
chr16-067871162-CTTTTTTTTTTT-CTTTTTTTTTT	chr16	67871162	CTTTTTTTTTTT	CTTTTTTTTTT	602588	PASS	0	none	0.141554	1	4	0.141554
chr16-067871162-CTTTTTTTTTTT-CTTTTTTTTTTTT	chr16	67871162	CTTTTTTTTTTT	CTTTTTTTTTTTT	602588	PASS	0	none	0.06478600000000001	0	4	0.06478600000000001
chr16-067871162-CTTTTTTTTTTT-CTTTTTTTTTTTTT	chr16	67871162	CTTTTTTTTTTT	CTTTTTTTTTTTTT	602588	PASS	0	none	0.01642800000000001	0	4	0.01642800000000001
chr16-067871162-CTTTTTTTTTTT-CTTTTTTTTTTTTTT	chr16	67871162	CTTTTTTTTTTT	CTTTTTTTTTTTTTT	602588	PASS	0	none	0.002306	0	4	0.002306
chr16-067871162-CTTTTTTTTTTT-CTTTTTTTTTTTTTTT	chr16	67871162	CTTTTTTTTTTT	CTTTTTTTTTTTTTTT	602588	PASS	0	none	1.47e-4	0	4	1.47e-4
chr16-067871162-CTTTTTTTTTTT-CTTTTTTTTTTTTTTTT	chr16	67871162	CTTTTTTTTTTT	CTTTTTTTTTTTTTTTT	602588	PASS	0	none	6.999999999999998e-5	0	4	6.999999999999998e-5
chr16-067871162-CTTTTTTTTTTT-GTTTTTTTTTTT	chr16	67871162	CTTTTTTTTTTT	GTTTTTTTTTTT	602588	PASS	0	none	0	0	4	1e-6
chr16-067871162-CTTTTTTTTTTT-TTTTTTTTTTTT	chr16	67871162	CTTTTTTTTTTT	TTTTTTTTTTTT	602588	PASS	0	none	0.00103199999999999	0	4	0.00103199999999999
chr16-067871163-T-*	chr16	67871163	T	*	103	PASS	0	none	0.24034100000000003	0	2	0.24034100000000003
chr16-067871163-T-A	chr16	67871163	T	A	103	PASS	0	none	5.2999999999999994e-5	0	2	5.2999999999999994e-5
chr16-067871164-T-*	chr16	67871164	T	*	177	PASS	0	none	0.118229	0	0	0.118229
chr16-067871164-T-A	chr16	67871164	T	A	177	PASS	0	none	0	0	0	1e-6
chr16-067871164-T-C	chr16	67871164	T	C	177	PASS	0	none	3.6999999999999985e-5	0	0	3.6999999999999985e-5
chr16-067871504-A-C	chr16	67871504	A	C	63628	PASS	0	none	9e-6	0	0	9e-6
chr16-067871504-A-G	chr16	67871504	A	G	63628	PASS	0.20442	afr	0.036099	0	0	0.20442
chr16-067875814-C-G	chr16	67875814	C	G	244155	PASS	0.17025	afr	0.01891	1	132	0.17025
chr16-067875855-C-T	chr16	67875855	C	T	407	PASS	9.28e-6	amr	0	1	134	9.28e-6
chr16-067875897-T-C	chr16	67875897	T	C	727854	PASS	0.079637	mid	0.04441100000000002	7	134	0.079637
chr16-067877614-T-C	chr16	67877614	T	C	14585068	PASS	0.64898	afr	0.237266	28	134	0.64898
chr16-067877971-T-G	chr16	67877971	T	G	3174801	PASS	0.37809	afr	0.096437	13	134	0.37809
chr16-067879394-C-T	chr16	67879394	C	T	1346159	PASS	0.13204	afr	0.018436	4	134	0.13204
chr16-067879606-C-T	chr16	67879606	C	T	162978	PASS	0.0031578	mid	0.00214	2	134	0.0031578
chr16-067880015-A-C	chr16	67880015	A	C	964942	PASS	0.036424	nfe	0.02632000000000002	6	134	0.036424
chr16-067880333-G-A	chr16	67880333	G	A	1547293	PASS	0.36051	afr	0.04809400000000002	6	134	0.36051
chr16-067881064-C-G	chr16	67881064	C	G	89634	PASS	2.5244e-4	eas	0	0	134	2.5244e-4
chr16-067881064-C-T	chr16	67881064	C	T	89634	PASS	0.0018914	nfe	0.00105999999999999	1	134	0.0018914
chr16-067881361-C-G	chr16	67881361	C	G	245540	PASS	0.0046343	mid	0.00355	3	134	0.0046343
chr16-067881491-T-C	chr16	67881491	T	C	662749	PASS	0.10492	afr	0.01063299999999998	1	134	0.10492
chr16-067882144-C-G	chr16	67882144	C	G	2465686	PASS	0.093382	mid	0.04433100000000001	7	134	0.093382
chr16-067882169-GCTT-G	chr16	67882169	GCTT	G	3425364.97	PASS	0.093311	mid	0.04438500000000002	7	134	0.093311
chr16-067882368-T-C	chr16	67882368	T	C	2795290	PASS	0.093819	mid	0.04457100000000001	7	134	0.093819
chr16-067882646-G-A	chr16	67882646	G	A	1686322	PASS	0.1808	afr	0.0224	1	134	0.1808
chr16-067883068-G-A	chr16	67883068	G	A	8125	PASS	1.2062e-4	amr	5.2999999999999994e-5	1	134	1.2062e-4
chr16-067883209-A-C	chr16	67883209	A	C	99450	PASS	0.066934	amr	0.002314	1	134	0.066934
chr16-067883337-C-T	chr16	67883337	C	T	643528	PASS	0.18107	afr	0.021897	1	134	0.18107
chr16-067883384-C-T	chr16	67883384	C	T	4338	PASS	0.0058162	afr	1.0799999999999996e-4	1	134	0.0058162
chr16-067883464-A-C	chr16	67883464	A	C	531811	PASS	0.1322	afr	0.01838400000000001	4	134	0.1322
chr16-067883827-C-T	chr16	67883827	C	T	38063	PASS	0.032527	afr	0.00127799999999999	1	134	0.032527
chr16-067884055-G-A	chr16	67884055	G	A	1036420	PASS	0.041596	nfe	0.034927	9	134	0.041596
chr16-067884587-G-A	chr16	67884587	G	A	339	PASS	3.23e-6	nfe	0	1	126	3.23e-6
chr16-067884882-T-C	chr16	67884882	T	C	84876	PASS	0.002274	nfe	0.00105999999999999	1	134	0.002274
chr16-067884962-C-T	chr16	67884962	C	T	92598	PASS	0.022128	afr	0.00132599999999999	1	134	0.022128
chr16-067885313-A-G	chr16	67885313	A	G	235569	PASS	0.16452	afr	0.02143700000000002	1	116	0.16452
chr16-067885459-C-T	chr16	67885459	C	T	166792	PASS	0.1102	afr	0.01727400000000001	4	130	0.1102
chr16-067885461-G-C	chr16	67885461	G	C	80	PASS	0	none	8.9e-5	0	128	8.9e-5
chr16-067885469-A-*	chr16	67885469	A	*	320	PASS	0	none	0	0	128	1e-6
chr16-067885469-A-C	chr16	67885469	A	C	320	PASS	4.3191e-4	eas	0	0	128	4.3191e-4
chr16-067885470-G-*	chr16	67885470	G	*	200	PASS	0	none	0	0	128	1e-6
chr16-067885470-G-A	chr16	67885470	G	A	200	PASS	1.3341e-4	sas	0	0	128	1.3341e-4
chr16-067885632-C-T	chr16	67885632	C	T	89230	PASS	0.011264	nfe	0.006215	2	134	0.011264
chr16-067885680-A-C	chr16	67885680	A	C	368	PASS	4.248e-4	nfe	6.570000000000002e-4	0	124	6.570000000000002e-4
chr16-067885691-C-A	chr16	67885691	C	A	54	PASS	0	none	2.2000000000000003e-5	0	130	2.2000000000000003e-5
chr16-067885692-T-G	chr16	67885692	T	G	597	PASS	6.928e-5	eas	8.450000000000003e-4	1	124	8.450000000000003e-4
chr16-067885693-TCCCCA-T	chr16	67885693	TCCCCA	T	82556.97	ExcessHet	7.01e-6	nfe	7.099999999999998e-5	0	118	7.099999999999998e-5
chr16-067885693-TCCCCA-TACCCCCCA	chr16	67885693	TCCCCA	TACCCCCCA	82556.97	ExcessHet	0	none	9e-6	0	118	9e-6
chr16-067885693-TCCCCA-TCCCCCA	chr16	67885693	TCCCCA	TCCCCCA	82556.97	ExcessHet	0	none	5.2999999999999994e-5	0	118	5.2999999999999994e-5
chr16-067885693-TCCCCA-TCCCCCCA	chr16	67885693	TCCCCA	TCCCCCCA	82556.97	ExcessHet	0	none	0	0	118	1e-6
chr16-067885693-TCCCCA-TCCCCCCCA	chr16	67885693	TCCCCA	TCCCCCCCA	82556.97	ExcessHet	0	none	0.00398	1	118	0.00398
chr16-067885693-TCCCCA-TCCCCCCCCA	chr16	67885693	TCCCCA	TCCCCCCCCA	82556.97	ExcessHet	0	none	0	0	118	1e-6
chr16-067885693-TCCCCA-TCCCCCCCCCA	chr16	67885693	TCCCCA	TCCCCCCCCCA	82556.97	ExcessHet	0	none	2.2000000000000003e-5	0	118	2.2000000000000003e-5
chr16-067885693-TCCCCA-TCCCCCCCCCCA	chr16	67885693	TCCCCA	TCCCCCCCCCCA	82556.97	ExcessHet	0	none	0	0	118	1e-6
chr16-067885693-TCCCCA-TCCCCCCCCCCCCCCA	chr16	67885693	TCCCCA	TCCCCCCCCCCCCCCA	82556.97	ExcessHet	0	none	2.2000000000000003e-5	0	118	2.2000000000000003e-5
chr16-067885693-TCCCCA-TCCCCCCCCCCCCCCCA	chr16	67885693	TCCCCA	TCCCCCCCCCCCCCCCA	82556.97	ExcessHet	0	none	2.7300000000000035e-4	0	118	2.7300000000000035e-4
chr16-067885693-TCCCCA-TCCCCCCCCCCCCCCCCA	chr16	67885693	TCCCCA	TCCCCCCCCCCCCCCCCA	82556.97	ExcessHet	0	none	0	0	118	1e-6
chr16-067885693-TCCCCA-TCCCCCCCCCCCCCCCCCA	chr16	67885693	TCCCCA	TCCCCCCCCCCCCCCCCCA	82556.97	ExcessHet	0	none	1.6699999999999994e-4	1	118	1.6699999999999994e-4
chr16-067885693-TCCCCA-TCCCCCCCCCCCCCCCCCCA	chr16	67885693	TCCCCA	TCCCCCCCCCCCCCCCCCCA	82556.97	ExcessHet	0	none	0.00191499999999999	2	118	0.00191499999999999
chr16-067885693-TCCCCA-TCCCCCCCCCCCCCCCCCCCCA	chr16	67885693	TCCCCA	TCCCCCCCCCCCCCCCCCCCCA	82556.97	ExcessHet	0	none	9e-6	0	118	9e-6
chr16-067885693-TCCCCA-TCCCCCCCCCCCCCCCCCCCCCA	chr16	67885693	TCCCCA	TCCCCCCCCCCCCCCCCCCCCCA	82556.97	ExcessHet	0	none	3.6999999999999985e-5	0	118	3.6999999999999985e-5
chr16-067885693-TCCCCA-TCCCCCCCCCCCCCCCCCCCCCCCA	chr16	67885693	TCCCCA	TCCCCCCCCCCCCCCCCCCCCCCCA	82556.97	ExcessHet	0	none	9e-6	0	118	9e-6
chr16-067885693-TCCCCA-TCCCCCCCCCCCCCCCCCCCCCCCCA	chr16	67885693	TCCCCA	TCCCCCCCCCCCCCCCCCCCCCCCCA	82556.97	ExcessHet	0	none	0	0	118	1e-6
chr16-067885693-TCCCCA-TCGCCCCCA	chr16	67885693	TCCCCA	TCGCCCCCA	82556.97	ExcessHet	0	none	9e-6	0	118	9e-6
chr16-067885693-TCCCCA-TGCCCCA	chr16	67885693	TCCCCA	TGCCCCA	82556.97	ExcessHet	0	none	0.00159499999999999	1	118	0.00159499999999999
chr16-067885693-TCCCCA-TGCCCCCA	chr16	67885693	TCCCCA	TGCCCCCA	82556.97	ExcessHet	0	none	6.330000000000003e-4	0	118	6.330000000000003e-4
chr16-067885693-TCCCCA-TGCCCCCCA	chr16	67885693	TCCCCA	TGCCCCCCA	82556.97	ExcessHet	0	none	0.02654700000000002	8	118	0.02654700000000002
chr16-067885693-TCCCCA-TGCCCCCCCA	chr16	67885693	TCCCCA	TGCCCCCCCA	82556.97	ExcessHet	0	none	9.400000000000004e-4	0	118	9.400000000000004e-4
chr16-067885693-TCCCCA-TGCCCCCCCCA	chr16	67885693	TCCCCA	TGCCCCCCCCA	82556.97	ExcessHet	0	none	8.920000000000005e-4	0	118	8.920000000000005e-4
chr16-067885693-TCCCCA-TGCCCCCCCCCA	chr16	67885693	TCCCCA	TGCCCCCCCCCA	82556.97	ExcessHet	0	none	0	0	118	1e-6
chr16-067885693-TCCCCA-TGCCCCCCCCCCA	chr16	67885693	TCCCCA	TGCCCCCCCCCCA	82556.97	ExcessHet	0	none	9e-6	0	118	9e-6
chr16-067885693-TCCCCA-TGCCCCCCCCCCCCCA	chr16	67885693	TCCCCA	TGCCCCCCCCCCCCCA	82556.97	ExcessHet	0	none	0	0	118	1e-6
chr16-067885693-TCCCCA-TGCCCCCCCCCCCCCCA	chr16	67885693	TCCCCA	TGCCCCCCCCCCCCCCA	82556.97	ExcessHet	0	none	0	0	118	1e-6
chr16-067885693-TCCCCA-TGCCCCCCCCCCCCCCCCA	chr16	67885693	TCCCCA	TGCCCCCCCCCCCCCCCCA	82556.97	ExcessHet	0	none	2.2000000000000003e-5	0	118	2.2000000000000003e-5
chr16-067885693-TCCCCA-TGCCCCCCCCCCCCCCCCCA	chr16	67885693	TCCCCA	TGCCCCCCCCCCCCCCCCCA	82556.97	ExcessHet	0	none	7.030000000000005e-4	1	118	7.030000000000005e-4
chr16-067885693-TCCCCA-TGCCCCCCCCCCCCCCCCCCA	chr16	67885693	TCCCCA	TGCCCCCCCCCCCCCCCCCCA	82556.97	ExcessHet	0	none	0	0	118	1e-6
chr16-067885693-TCCCCA-TGCCCCCCCCCCCCCCCCCCCA	chr16	67885693	TCCCCA	TGCCCCCCCCCCCCCCCCCCCA	82556.97	ExcessHet	0	none	9e-6	0	118	9e-6
chr16-067885693-TCCCCA-TGCCCCCCCCCCCCCCCCCCCCCCA	chr16	67885693	TCCCCA	TGCCCCCCCCCCCCCCCCCCCCCCA	82556.97	ExcessHet	0	none	9e-6	0	118	9e-6
chr16-067885693-TCCCCA-TGGCCCCA	chr16	67885693	TCCCCA	TGGCCCCA	82556.97	ExcessHet	0	none	9e-6	0	118	9e-6
chr16-067885693-TCCCCA-TGGCCCCCA	chr16	67885693	TCCCCA	TGGCCCCCA	82556.97	ExcessHet	0	none	9e-6	0	118	9e-6
chr16-067885694-CCCCA-*	chr16	67885694	CCCCA	*	9748	VQSRTrancheINDEL99.95to100.00	0	none	7.099999999999998e-5	0	100	7.099999999999998e-5
chr16-067885694-CCCCA-ACCCA	chr16	67885694	CCCCA	ACCCA	9748	VQSRTrancheINDEL99.95to100.00	0	none	0	0	100	1e-6
chr16-067885694-CCCCA-C	chr16	67885694	CCCCA	C	9748	VQSRTrancheINDEL99.95to100.00	6.31e-6	nfe	0	0	100	6.31e-6
chr16-067885694-CCCCA-GCCCA	chr16	67885694	CCCCA	GCCCA	9748	VQSRTrancheINDEL99.95to100.00	0	none	0.006183	2	100	0.006183
chr16-067885698-A-*	chr16	67885698	A	*	135826	ExcessHet	0	none	2.08e-4	0	82	2.08e-4
chr16-067885698-A-AACC	chr16	67885698	A	AACC	135826	ExcessHet	0	none	0	0	82	1e-6
chr16-067885698-A-ACC	chr16	67885698	A	ACC	135826	ExcessHet	3.514e-5	eas	9e-6	0	82	3.514e-5
chr16-067885698-A-ACCC	chr16	67885698	A	ACCC	135826	ExcessHet	0.00079819000000000005	nfe	0.00101099999999999	0	82	0.00101099999999999
chr16-067885698-A-ACCCCCCCCCCCCCC	chr16	67885698	A	ACCCCCCCCCCCCCC	135826	ExcessHet	0	none	0	0	82	1e-6
chr16-067885698-A-C	chr16	67885698	A	C	135826	ExcessHet	0.1716	nfe	0.06417500000000002	21	82	0.1716
chr16-067885698-A-T	chr16	67885698	A	T	135826	ExcessHet	0	none	0	0	82	1e-6
chr16-067885703-A-*	chr16	67885703	A	*	251521	ExcessHet	0	none	4.04e-4	0	70	4.04e-4
chr16-067885703-A-AACACCAGTTTACAC	chr16	67885703	A	AACACCAGTTTACAC	251521	ExcessHet	0	none	0	0	70	1e-6
chr16-067885703-A-ACCC	chr16	67885703	A	ACCC	251521	ExcessHet	6.751e-5	nfe	6.999999999999998e-5	0	70	6.999999999999998e-5
chr16-067885703-A-ACCCCC	chr16	67885703	A	ACCCCC	251521	ExcessHet	2.1216e-4	amr	3.600000000000004e-4	0	70	3.600000000000004e-4
chr16-067885703-A-ACCCCCCC	chr16	67885703	A	ACCCCCCC	251521	ExcessHet	8.13e-6	sas	0	0	70	8.13e-6
chr16-067885703-A-ACCCCCCCCCCCC	chr16	67885703	A	ACCCCCCCCCCCC	251521	ExcessHet	0	none	0	0	70	1e-6
chr16-067885703-A-AGC	chr16	67885703	A	AGC	251521	ExcessHet	0	none	0	0	70	1e-6
chr16-067885703-A-C	chr16	67885703	A	C	251521	ExcessHet	0.18001	nfe	0.110077	10	70	0.18001
chr16-067885703-A-T	chr16	67885703	A	T	251521	ExcessHet	0	none	0	0	70	1e-6
chr16-067885709-G-*	chr16	67885709	G	*	563037	ExcessHet	0	none	2.08e-4	0	72	2.08e-4
chr16-067885709-G-A	chr16	67885709	G	A	563037	ExcessHet	6.048e-5	afr	2.2000000000000003e-5	0	72	6.048e-5
chr16-067885709-G-C	chr16	67885709	G	C	563037	ExcessHet	0.18096	sas	0.148317	9	72	0.18096
chr16-067885714-ACT-*	chr16	67885714	ACT	*	439276	ExcessHet	0	none	0.00110599999999999	0	56	0.00110599999999999
chr16-067885714-ACT-A	chr16	67885714	ACT	A	439276	ExcessHet	0	none	2.2000000000000003e-5	0	56	2.2000000000000003e-5
chr16-067885714-ACT-CCT	chr16	67885714	ACT	CCT	439276	ExcessHet	0	none	0.099314	1	56	0.099314
chr16-067885714-ACT-GCT	chr16	67885714	ACT	GCT	439276	ExcessHet	0	none	0	0	56	1e-6
chr16-067886027-A-C	chr16	67886027	A	C	1357139	PASS	0.18107	afr	0.02247900000000002	1	134	0.18107
chr16-067886146-G-A	chr16	67886146	G	A	8134726	PASS	0.20351	afr	0.124946	13	134	0.20351
chr16-067886502-C-G	chr16	67886502	C	G	105246	PASS	0.091571	afr	0.01011099999999999	1	134	0.091571
chr16-067886502-C-T	chr16	67886502	C	T	105246	PASS	0	none	0	0	134	1e-6
chr16-067893277-TGGCGGCGGCGGC-T	chr16	67893277	TGGCGGCGGCGGC	T	132267.97	PASS	0	none	9e-6	0	0	9e-6
chr16-067893277-TGGCGGCGGCGGC-TGGC	chr16	67893277	TGGCGGCGGCGGC	TGGC	132267.97	PASS	0	none	5.2999999999999994e-5	0	0	5.2999999999999994e-5
chr16-067893277-TGGCGGCGGCGGC-TGGCGGC	chr16	67893277	TGGCGGCGGCGGC	TGGCGGC	132267.97	PASS	0	none	9e-6	0	0	9e-6
chr16-067893277-TGGCGGCGGCGGC-TGGCGGCGGC	chr16	67893277	TGGCGGCGGCGGC	TGGCGGCGGC	132267.97	PASS	0	none	0.002556	0	0	0.002556
chr16-067893277-TGGCGGCGGCGGC-TGGCGGCGGCGGCGGC	chr16	67893277	TGGCGGCGGCGGC	TGGCGGCGGCGGCGGC	132267.97	PASS	0	none	0.03230900000000002	0	0	0.03230900000000002
chr16-067893277-TGGCGGCGGCGGC-TGGCGGCGGCGGCGGCGGC	chr16	67893277	TGGCGGCGGCGGC	TGGCGGCGGCGGCGGCGGC	132267.97	PASS	0	none	0.002581	0	0	0.002581
chr16-067893277-TGGCGGCGGCGGC-TGGCGGCGGCGGCGGCGGCGGC	chr16	67893277	TGGCGGCGGCGGC	TGGCGGCGGCGGCGGCGGCGGC	132267.97	PASS	0	none	0.003183	0	0	0.003183
chr16-067893277-TGGCGGCGGCGGC-TGGCGGCGGCGGCGGCGGCGGCGGC	chr16	67893277	TGGCGGCGGCGGC	TGGCGGCGGCGGCGGCGGCGGCGGC	132267.97	PASS	0	none	3.3700000000000044e-4	0	0	3.3700000000000044e-4
chr16-067893277-TGGCGGCGGCGGC-TGGCGGCGGCGGCGGCGGCGGCGGCGGC	chr16	67893277	TGGCGGCGGCGGC	TGGCGGCGGCGGCGGCGGCGGCGGCGGC	132267.97	PASS	0	none	1.6699999999999994e-4	0	0	1.6699999999999994e-4
chr16-067893277-TGGCGGCGGCGGC-TGGCGGCGGCGGCGGCGGCGGCGGCGGCGGCGGC	chr16	67893277	TGGCGGCGGCGGC	TGGCGGCGGCGGCGGCGGCGGCGGCGGCGGCGGC	132267.97	PASS	0	none	9e-6	0	0	9e-6
chr16-067908676-G-A	chr16	67908676	G	A	106033	PASS	0.031953	afr	0.004365	1	134	0.031953
chr16-067909175-G-A	chr16	67909175	G	A	37382	PASS	4.0024e-4	nfe	3.160000000000005e-4	1	134	4.0024e-4
chr16-067910105-GTT-ATT	chr16	67910105	GTT	ATT	142216	ExcessHet	0	none	0	0	120	1e-6
chr16-067910105-GTT-CTT	chr16	67910105	GTT	CTT	142216	ExcessHet	0	none	0	0	120	1e-6
chr16-067910105-GTT-G	chr16	67910105	GTT	G	142216	ExcessHet	0	none	9e-6	0	120	9e-6
chr16-067910105-GTT-GT	chr16	67910105	GTT	GT	142216	ExcessHet	0	none	0.01269599999999999	4	120	0.01269599999999999
chr16-067910105-GTT-GTTT	chr16	67910105	GTT	GTTT	142216	ExcessHet	0	none	0.05670100000000002	14	120	0.05670100000000002
chr16-067910105-GTT-GTTTT	chr16	67910105	GTT	GTTTT	142216	ExcessHet	0	none	6.800000000000003e-4	0	120	6.800000000000003e-4
chr16-067910105-GTT-GTTTTT	chr16	67910105	GTT	GTTTTT	142216	ExcessHet	0	none	0	0	120	1e-6
chr16-067910105-GTT-GTTTTTTTT	chr16	67910105	GTT	GTTTTTTTT	142216	ExcessHet	0	none	0	0	120	1e-6
chr16-067910105-GTT-TTT	chr16	67910105	GTT	TTT	142216	ExcessHet	0	none	1.6699999999999994e-4	0	120	1.6699999999999994e-4
chr16-067927180-G-C	chr16	67927180	G	C	714	PASS	4.926e-5	nfe	0	1	134	4.926e-5
chr16-067927960-C-T	chr16	67927960	C	T	122674	PASS	0.11691	afr	0.01739100000000001	1	98	0.11691
chr16-067929717-G-A	chr16	67929717	G	A	61899	PASS	0.0097951	amr	0.006034	3	132	0.0097951
chr16-067929752-C-T	chr16	67929752	C	T	192553	PASS	0.025459	nfe	0.01693300000000002	4	132	0.025459
chr16-067930300-T-C	chr16	67930300	T	C	14760975	PASS	0.46588	afr	0.22116200000000005	27	134	0.46588
chr16-067930335-G-T	chr16	67930335	G	T	216425	PASS	0.032994	afr	0.00439	1	134	0.032994
chr16-067930433-G-A	chr16	67930433	G	A	24087	PASS	9.75e-5	afr	4.270000000000005e-4	1	134	4.270000000000005e-4
chr16-067930701-C-T	chr16	67930701	C	T	1036491	PASS	0.16124	afr	0.019624	2	134	0.16124
chr16-067930850-G-A	chr16	67930850	G	A	152482	PASS	0.068789	amr	0.002415	1	134	0.068789
chr16-067931079-C-T	chr16	67931079	C	T	715	PASS	9.24e-6	sas	0	1	134	9.24e-6
chr16-067931489-G-A	chr16	67931489	G	A	62147	PASS	0.030741	afr	0.004339	1	132	0.030741
chr16-067931849-A-G	chr16	67931849	A	G	182665	PASS	0.0072635	nfe	0.005365	1	134	0.0072635
chr16-067932121-G-A	chr16	67932121	G	A	143241	PASS	2.194e-4	eas	2.2000000000000003e-5	0	96	2.194e-4
chr16-067932121-G-C	chr16	67932121	G	C	143241	PASS	0.12228	afr	0.01486499999999998	1	96	0.12228
chr16-067933975-A-C	chr16	67933975	A	C	68441	PASS	0.11151	nfe	0.03525000000000002	0	0	0.11151
chr16-067934211-T-C	chr16	67934211	T	C	123	PASS	1.409e-5	nfe	0	0	24	1.409e-5
chr16-067935302-G-A	chr16	67935302	G	A	95076	PASS	1.3158e-4	amr	5.2999999999999994e-5	1	134	1.3158e-4
chr16-067935302-G-GA	chr16	67935302	G	GA	95076	PASS	0.0033039	nfe	0.00147299999999999	0	134	0.0033039
chr16-067935628-A-G	chr16	67935628	A	G	6036476	PASS	0.39056	afr	0.099041	13	134	0.39056
chr16-067935887-T-G	chr16	67935887	T	G	564272	PASS	0.13214	afr	0.01580100000000001	2	134	0.13214
chr16-067936027-A-C	chr16	67936027	A	C	11465821	PASS	0	none	0	0	134	1e-6
chr16-067936027-A-G	chr16	67936027	A	G	11465821	PASS	0.61356	afr	0.23068300000000003	27	134	0.61356
chr16-067936599-G-A	chr16	67936599	G	A	942	PASS	7.9e-7	nfe	0	1	134	1e-6
chr16-067936771-TA-T	chr16	67936771	TA	T	14999.97	PASS	4.4594e-4	sas	2.7300000000000035e-4	2	134	4.4594e-4
chr16-067936796-C-T	chr16	67936796	C	T	682744	PASS	0.18026	afr	0.024836	3	134	0.18026
chr16-067936854-C-T	chr16	67936854	C	T	23944	PASS	0.0022924	mid	9.160000000000004e-4	1	134	0.0022924
chr16-067936991-GCTGCT-G	chr16	67936991	GCTGCT	G	83591.97	PASS	0.019251	afr	0.005312	1	128	0.019251
chr16-067936992-C-*	chr16	67936992	C	*	789	PASS	0	none	0.005312	1	128	0.005312
chr16-067936992-C-G	chr16	67936992	C	G	789	PASS	0	none	9e-6	0	128	9e-6
chr16-067939604-A-G	chr16	67939604	A	G	140793	PASS	0.15059	afr	0.02336	3	104	0.15059
chr16-067939607-GC-AC	chr16	67939607	GC	AC	2967	VQSRTrancheINDEL96.00to97.00	0	none	2.720000000000003e-4	0	108	2.720000000000003e-4
chr16-067939607-GC-G	chr16	67939607	GC	G	2967	VQSRTrancheINDEL96.00to97.00	1.783e-5	nfe	0	0	108	1.783e-5
chr16-067939607-GC-GCC	chr16	67939607	GC	GCC	2967	VQSRTrancheINDEL96.00to97.00	0	none	2.09e-4	0	108	2.09e-4
chr16-067939622-C-T	chr16	67939622	C	T	180082	PASS	0.16454	afr	0.023345	3	122	0.16454
chr16-067939666-C-T	chr16	67939666	C	T	376566	PASS	0.10205	sas	0.03864900000000002	6	130	0.10205
chr16-067940050-G-A	chr16	67940050	G	A	4476242	PASS	0.18272	afr	0.07063900000000001	10	134	0.18272
chr16-067940188-G-A	chr16	67940188	G	A	7178	PASS	1.3793e-4	nfe	9e-6	1	134	1.3793e-4
chr16-067940832-CTA-*	chr16	67940832	CTA	*	8658	VQSRTrancheINDEL99.50to99.90	0	none	1.0699999999999996e-4	0	2	1.0699999999999996e-4
chr16-067940832-CTA-ATA	chr16	67940832	CTA	ATA	8658	VQSRTrancheINDEL99.50to99.90	0	none	9.370000000000004e-4	0	2	9.370000000000004e-4
chr16-067940832-CTA-C	chr16	67940832	CTA	C	8658	VQSRTrancheINDEL99.50to99.90	0	none	0	0	2	1e-6
chr16-067940832-CTA-CA	chr16	67940832	CTA	CA	8658	VQSRTrancheINDEL99.50to99.90	0	none	4.480000000000004e-4	0	2	4.480000000000004e-4
chr16-067940832-CTA-CAAATA	chr16	67940832	CTA	CAAATA	8658	VQSRTrancheINDEL99.50to99.90	0	none	0	0	2	1e-6
chr16-067940832-CTA-CAATA	chr16	67940832	CTA	CAATA	8658	VQSRTrancheINDEL99.50to99.90	0	none	3.6999999999999985e-5	0	2	3.6999999999999985e-5
chr16-067940832-CTA-CATA	chr16	67940832	CTA	CATA	8658	VQSRTrancheINDEL99.50to99.90	0	none	4.480000000000004e-4	0	2	4.480000000000004e-4
chr16-067940832-CTA-GTA	chr16	67940832	CTA	GTA	8658	VQSRTrancheINDEL99.50to99.90	0	none	0	0	2	1e-6
chr16-067940832-CTA-TTA	chr16	67940832	CTA	TTA	8658	VQSRTrancheINDEL99.50to99.90	0	none	2.08e-4	0	2	2.08e-4
chr16-067940835-CAAAAAA-*	chr16	67940835	CAAAAAA	*	268210	PASS	0	none	0.003335	0	0	0.003335
chr16-067940835-CAAAAAA-AAAAAAA	chr16	67940835	CAAAAAA	AAAAAAA	268210	PASS	0	none	0.039947	0	0	0.039947
chr16-067940835-CAAAAAA-C	chr16	67940835	CAAAAAA	C	268210	PASS	5.188e-5	nfe	1.47e-4	0	0	1.47e-4
chr16-067940835-CAAAAAA-CA	chr16	67940835	CAAAAAA	CA	268210	PASS	0	none	2.93e-4	0	0	2.93e-4
chr16-067940835-CAAAAAA-CAA	chr16	67940835	CAAAAAA	CAA	268210	PASS	0	none	0.00103199999999999	0	0	0.00103199999999999
chr16-067940835-CAAAAAA-CAAA	chr16	67940835	CAAAAAA	CAAA	268210	PASS	0	none	0.004018	0	0	0.004018
chr16-067940835-CAAAAAA-CAAAA	chr16	67940835	CAAAAAA	CAAAA	268210	PASS	0	none	0.015744	0	0	0.015744
chr16-067940835-CAAAAAA-CAAAAA	chr16	67940835	CAAAAAA	CAAAAA	268210	PASS	0	none	0.053907	0	0	0.053907
chr16-067940835-CAAAAAA-CAAAAAAA	chr16	67940835	CAAAAAA	CAAAAAAA	268210	PASS	0	none	0.022055	0	0	0.022055
chr16-067940835-CAAAAAA-CAAAAAAAA	chr16	67940835	CAAAAAA	CAAAAAAAA	268210	PASS	0	none	0.004731	0	0	0.004731
chr16-067940835-CAAAAAA-CAAAAAAAAA	chr16	67940835	CAAAAAA	CAAAAAAAAA	268210	PASS	0	none	9.610000000000004e-4	0	0	9.610000000000004e-4
chr16-067940835-CAAAAAA-CAAAAAAAAAA	chr16	67940835	CAAAAAA	CAAAAAAAAAA	268210	PASS	0	none	1.87e-4	0	0	1.87e-4
chr16-067940835-CAAAAAA-CAAAAAAAAAAA	chr16	67940835	CAAAAAA	CAAAAAAAAAAA	268210	PASS	0	none	9e-6	0	0	9e-6
chr16-067940835-CAAAAAA-CAAAAAAAAAAAAAA	chr16	67940835	CAAAAAA	CAAAAAAAAAAAAAA	268210	PASS	0	none	0	0	0	1e-6
chr16-067940835-CAAAAAA-CAAAAAAAAAAAAAAA	chr16	67940835	CAAAAAA	CAAAAAAAAAAAAAAA	268210	PASS	0	none	0	0	0	1e-6
chr16-067940835-CAAAAAA-TAAAAAA	chr16	67940835	CAAAAAA	TAAAAAA	268210	PASS	0	none	9e-6	0	0	9e-6
chr16-067940941-G-A	chr16	67940941	G	A	2705	PASS	8.8817e-4	nfe	5.39e-4	0	0	8.8817e-4
chr16-067942047-G-A	chr16	67942047	G	A	296	PASS	0.0017658	eas	2.2000000000000003e-5	0	70	0.0017658
chr16-067942047-G-T	chr16	67942047	G	T	296	PASS	0	none	0	0	70	1e-6
chr16-067942186-C-T	chr16	67942186	C	T	274	PASS	1.219e-5	afr	0	1	134	1.219e-5
chr16-067942789-G-T	chr16	67942789	G	T	1873243	PASS	0.15139	afr	0.02023200000000001	3	134	0.15139
chr16-067942831-G-A	chr16	67942831	G	A	127366	PASS	0.0016025	mid	0.00101199999999999	1	134	0.0016025
chr16-067943268-C-T	chr16	67943268	C	T	137102	PASS	0.016013	sas	0.00214	1	134	0.016013
chr16-067943479-T-C	chr16	67943479	T	C	4325734	PASS	0.63257	afr	0.225727	26	122	0.63257
chr16-067943638-G-A	chr16	67943638	G	A	177122	PASS	0	none	0	0	122	1e-6
chr16-067943638-G-C	chr16	67943638	G	C	177122	PASS	0.11846	afr	0.01508599999999998	1	122	0.11846
chr16-067943793-A-C	chr16	67943793	A	C	242491	PASS	0.12301	afr	0.01535399999999999	2	134	0.12301
chr16-067943825-G-A	chr16	67943825	G	A	45681	PASS	0.0048217	nfe	0.002917	2	134	0.0048217
chr16-067945008-G-A	chr16	67945008	G	A	56088	PASS	0.022301	afr	0.00120499999999999	1	134	0.022301
chr16-067945520-G-T	chr16	67945520	G	T	2060190	PASS	0.071768	sas	0.053569	9	134	0.071768
chr16-067945638-C-G	chr16	67945638	C	G	1288538	PASS	0.056531	mid	0.04259800000000002	6	134	0.056531
chr16-067945638-C-T	chr16	67945638	C	T	1288538	PASS	1.937e-5	nfe	0	0	134	1.937e-5
chr16-067947066-G-C	chr16	67947066	G	C	4562933	PASS	0.3905	afr	0.098826	13	134	0.3905
chr16-067947401-G-*	chr16	67947401	G	*	182586	PASS	0	none	0	0	134	1e-6
chr16-067947401-G-A	chr16	67947401	G	A	182586	PASS	0.033114	afr	0.004442	1	134	0.033114
chr16-067947501-G-A	chr16	67947501	G	A	2608	PASS	1.037e-4	afr	9e-6	0	134	1.037e-4
chr16-067947501-G-C	chr16	67947501	G	C	2608	PASS	9.007e-5	nfe	0	1	134	9.007e-5
chr16-067947528-C-T	chr16	67947528	C	T	86754	PASS	0.066359	amr	0.00249	1	134	0.066359
chr16-067947794-C-T	chr16	67947794	C	T	499763	PASS	0.037929	mid	0.01146999999999998	1	134	0.037929
chr16-067947993-A-G	chr16	67947993	A	G	4472048	PASS	0.39821	afr	0.09939	13	134	0.39821
chr16-067949450-CAAA-AAAA	chr16	67949450	CAAA	AAAA	188314	PASS	0	none	5.2999999999999994e-5	0	4	5.2999999999999994e-5
chr16-067949450-CAAA-C	chr16	67949450	CAAA	C	188314	PASS	0	none	9e-6	0	4	9e-6
chr16-067949450-CAAA-CA	chr16	67949450	CAAA	CA	188314	PASS	0	none	0.00100799999999999	0	4	0.00100799999999999
chr16-067949450-CAAA-CAA	chr16	67949450	CAAA	CAA	188314	PASS	0	none	0.027364	0	4	0.027364
chr16-067949450-CAAA-CAAAA	chr16	67949450	CAAA	CAAAA	188314	PASS	0	none	0.07765200000000003	0	4	0.07765200000000003
chr16-067949450-CAAA-CAAAAA	chr16	67949450	CAAA	CAAAAA	188314	PASS	0	none	0.004809	0	4	0.004809
chr16-067949450-CAAA-CAAAAAA	chr16	67949450	CAAA	CAAAAAA	188314	PASS	0	none	1.47e-4	0	4	1.47e-4
chr16-067949450-CAAA-CAAAAAAA	chr16	67949450	CAAA	CAAAAAAA	188314	PASS	0	none	0	0	4	1e-6
chr16-067950201-G-A	chr16	67950201	G	A	118382	PASS	0.010329	nfe	0.004314	1	134	0.010329
chr16-067950686-A-G	chr16	67950686	A	G	4707202	PASS	0.39002	afr	0.09888	13	134	0.39002
chr16-067950901-G-A	chr16	67950901	G	A	1603143	PASS	0.09227	mid	0.04422400000000002	7	134	0.09227
chr16-067951803-C-T	chr16	67951803	C	T	5140157	PASS	0.2067	afr	0.13861	13	134	0.2067
chr16-067954175-G-A	chr16	67954175	G	A	11780	PASS	0.0020066	nfe	0.00122499999999999	0	0	0.0020066
chr16-067954273-G-A	chr16	67954273	G	A	68521	PASS	0.057011	afr	0.01085999999999999	0	16	0.057011
chr16-067954340-T-A	chr16	67954340	T	A	7151	PASS	0	none	0	0	90	1e-6
chr16-067954340-T-C	chr16	67954340	T	C	7151	PASS	0.001277	nfe	8.440000000000002e-4	1	90	0.001277
chr16-067954510-G-A	chr16	67954510	G	A	335074	PASS	0.18161	afr	0.02499500000000002	3	134	0.18161
chr16-067954544-G-A	chr16	67954544	G	A	144432	PASS	0.010263	nfe	0.00956299999999999	3	134	0.010263
chr16-067954850-C-T	chr16	67954850	C	T	480332	PASS	0.15256	afr	0.02028500000000002	3	134	0.15256
chr16-067954855-A-G	chr16	67954855	A	G	550363	PASS	0.18206	afr	0.02528600000000001	3	134	0.18206
chr16-067957458-C-T	chr16	67957458	C	T	142203	PASS	0.14758	afr	0.020913	3	78	0.14758
chr16-067957513-CT-*	chr16	67957513	CT	*	9185	PASS	0	none	0	0	124	1e-6
chr16-067957513-CT-C	chr16	67957513	CT	C	9185	PASS	1.6057e-4	amr	0.00113199999999999	0	124	0.00113199999999999
chr16-067957513-CT-CTT	chr16	67957513	CT	CTT	9185	PASS	0	none	0.00825899999999999	1	124	0.00825899999999999
chr16-067957513-CT-CTTTTTTTTTTTTTTT	chr16	67957513	CT	CTTTTTTTTTTTTTTT	9185	PASS	0	none	0	0	124	1e-6
chr16-067957513-CT-TT	chr16	67957513	CT	TT	9185	PASS	0	none	0	0	124	1e-6
chr16-067957524-T-C	chr16	67957524	T	C	576094	PASS	0.14658	afr	0.060972	9	132	0.14658
chr16-067958069-C-T	chr16	67958069	C	T	2049788	PASS	0.085176	mid	0.06196500000000002	13	134	0.085176
chr16-067958087-GA-CA	chr16	67958087	GA	CA	144009	PASS	0	none	0.004621	1	134	0.004621
chr16-067958087-GA-G	chr16	67958087	GA	G	144009	PASS	1.4393e-4	mid	2.2000000000000003e-5	0	134	1.4393e-4
chr16-067961458-C-T	chr16	67961458	C	T	15636	PASS	0.0018573	mid	9.160000000000004e-4	1	134	0.0018573
chr16-067961588-C-T	chr16	67961588	C	T	344885	PASS	0.06645	afr	0.012098	2	134	0.06645
chr16-067962102-C-*	chr16	67962102	C	*	45	PASS	0	none	0	0	0	1e-6
chr16-067962102-C-A	chr16	67962102	C	A	45	PASS	0	none	3.6999999999999985e-5	0	0	3.6999999999999985e-5
chr16-067962104-CA-AA	chr16	67962104	CA	AA	1625	PASS	0	none	0.00151599999999999	0	0	0.00151599999999999
chr16-067962104-CA-C	chr16	67962104	CA	C	1625	PASS	0	none	0	0	0	1e-6
chr16-067962104-CA-CAA	chr16	67962104	CA	CAA	1625	PASS	0	none	2.2000000000000003e-5	0	0	2.2000000000000003e-5
chr16-067963127-G-A	chr16	67963127	G	A	756	PASS	4.3169e-4	nfe	1.47e-4	0	6	4.3169e-4
chr16-067963800-G-C	chr16	67963800	G	C	937156	PASS	0.14636	afr	0.06044000000000001	9	134	0.14636
chr16-067964017-T-C	chr16	67964017	T	C	4330329	PASS	0.20635	afr	0.139014	13	134	0.20635
chr16-067964020-G-C	chr16	67964020	G	C	24046	PASS	0.0092759	afr	8.210000000000002e-4	1	134	0.0092759
chr16-067968300-G-A	chr16	67968300	G	A	73244	PASS	0.0017928	afr	1.47e-4	0	52	0.0017928
chr16-067968300-G-C	chr16	67968300	G	C	73244	PASS	0.010819	nfe	0.006278	0	52	0.010819
chr16-067968592-GCCCGCCGCTGTCCCCGCCGCTGTC-*	chr16	67968592	GCCCGCCGCTGTCCCCGCCGCTGTC	*	423616	PASS	0	none	0	0	94	1e-6
chr16-067968592-GCCCGCCGCTGTCCCCGCCGCTGTC-ACCCGCCGCTGTCCCCGCCGCTGTC	chr16	67968592	GCCCGCCGCTGTCCCCGCCGCTGTC	ACCCGCCGCTGTCCCCGCCGCTGTC	423616	PASS	0	none	3.6999999999999985e-5	0	94	3.6999999999999985e-5
chr16-067968592-GCCCGCCGCTGTCCCCGCCGCTGTC-G	chr16	67968592	GCCCGCCGCTGTCCCCGCCGCTGTC	G	423616	PASS	0	none	0	0	94	1e-6
chr16-067968592-GCCCGCCGCTGTCCCCGCCGCTGTC-GCCCGCCGCTGTC	chr16	67968592	GCCCGCCGCTGTCCCCGCCGCTGTC	GCCCGCCGCTGTC	423616	PASS	0	none	0.01436499999999999	0	94	0.01436499999999999
chr16-067968592-GCCCGCCGCTGTCCCCGCCGCTGTC-GCCCGCCGCTGTCCCCGCCGCTGTCCCCGCCGCTGTC	chr16	67968592	GCCCGCCGCTGTCCCCGCCGCTGTC	GCCCGCCGCTGTCCCCGCCGCTGTCCCCGCCGCTGTC	423616	PASS	0	none	0.00137299999999999	0	94	0.00137299999999999
chr16-067968595-C-*	chr16	67968595	C	*	164	PASS	0	none	0.01444399999999999	0	94	0.01444399999999999
chr16-067968595-C-G	chr16	67968595	C	G	164	PASS	8.896e-4	afr	9e-6	0	94	8.896e-4
chr16-067968596-G-*	chr16	67968596	G	*	54	PASS	0	none	0.01444399999999999	0	94	0.01444399999999999
chr16-067968596-G-A	chr16	67968596	G	A	54	PASS	3.3e-7	nfe	2.2000000000000003e-5	0	94	2.2000000000000003e-5
chr16-067968597-C-*	chr16	67968597	C	*	849	PASS	0	none	0.01444299999999999	0	90	0.01444299999999999
chr16-067968597-C-G	chr16	67968597	C	G	849	PASS	0	none	0	0	90	1e-6
chr16-067968598-C-*	chr16	67968598	C	*	3316	PASS	0	none	0.01444199999999999	0	88	0.01444199999999999
chr16-067968598-C-T	chr16	67968598	C	T	3316	PASS	3.164e-5	afr	2.2000000000000003e-5	0	88	3.164e-5
chr16-067968601-T-*	chr16	67968601	T	*	3488	PASS	0	none	0.01444099999999999	0	86	0.01444099999999999
chr16-067968601-T-A	chr16	67968601	T	A	3488	PASS	6.7309e-4	mid	5.2999999999999994e-5	0	86	6.7309e-4
chr16-067968601-T-C	chr16	67968601	T	C	3488	PASS	0	none	0	0	86	1e-6
chr16-067968604-C-*	chr16	67968604	C	*	1129	PASS	0	none	0.01443899999999999	0	80	0.01443899999999999
chr16-067968604-C-T	chr16	67968604	C	T	1129	PASS	4.29e-6	nfe	0	0	80	4.29e-6
chr16-067976074-G-T	chr16	67976074	G	T	985544	PASS	0.15256	afr	0.02031100000000001	3	134	0.15256
chr16-067976258-G-A	chr16	67976258	G	A	337429	PASS	0.070379	amr	0.01118199999999999	1	134	0.070379
chr16-067976292-C-G	chr16	67976292	C	G	1587886	PASS	0.14835	afr	0.06231300000000001	9	134	0.14835
chr16-067976359-G-C	chr16	67976359	G	C	1438596	PASS	0.15147	afr	0.061002	9	134	0.15147
chr16-067976880-A-C	chr16	67976880	A	C	1267	VQSRTrancheSNP99.90to99.95	5.4679e-4	eas	3.6000000000000035e-4	1	134	5.4679e-4
chr16-067976884-C-A	chr16	67976884	C	A	752	PASS	8.975e-5	nfe	9e-6	1	134	8.975e-5
chr16-067977157-C-*	chr16	67977157	C	*	439065	PASS	0	none	9e-6	0	134	9e-6
chr16-067977157-C-A	chr16	67977157	C	A	439065	PASS	0	none	0	0	134	1e-6
chr16-067977157-C-T	chr16	67977157	C	T	439065	PASS	0.18655	afr	0.02269100000000001	3	134	0.18655
chr16-067977662-C-A	chr16	67977662	C	A	233313	PASS	0.021397	afr	0.005416	1	134	0.021397
chr16-067977662-C-T	chr16	67977662	C	T	233313	PASS	0	none	0	0	134	1e-6
chr16-067977964-C-T	chr16	67977964	C	T	1093033	PASS	0.15251	afr	0.02020500000000001	3	134	0.15251
chr16-067978577-C-T	chr16	67978577	C	T	107230	PASS	0.003265	nfe	0.002265	1	134	0.003265
chr16-067978581-C-T	chr16	67978581	C	T	6933	PASS	3.89e-5	nfe	2.2000000000000003e-5	1	134	3.89e-5
chr16-067978582-G-A	chr16	67978582	G	A	670493	PASS	0.13698	afr	0.01717100000000001	2	134	0.13698
chr16-067979568-T-C	chr16	67979568	T	C	4468668	PASS	0.68528	afr	0.26020099999999996	27	130	0.68528
chr16-067979840-C-T	chr16	67979840	C	T	22339	PASS	0.0092078	afr	8.210000000000002e-4	1	134	0.0092078
chr16-067980440-A-G	chr16	67980440	A	G	1198	PASS	0	none	0	1	132	1e-6
chr16-067980491-C-T	chr16	67980491	C	T	25807	PASS	0.0013249	nfe	8.450000000000003e-4	1	134	0.0013249
chr16-067980836-TATTTCATTTCATTTC-T	chr16	67980836	TATTTCATTTCATTTC	T	1100119.97	PASS	0	none	0	0	8	1e-6
chr16-067980836-TATTTCATTTCATTTC-TATTTC	chr16	67980836	TATTTCATTTCATTTC	TATTTC	1100119.97	PASS	0	none	6.999999999999998e-5	0	8	6.999999999999998e-5
chr16-067980836-TATTTCATTTCATTTC-TATTTCATTTC	chr16	67980836	TATTTCATTTCATTTC	TATTTCATTTC	1100119.97	PASS	0	none	0.00100899999999999	0	8	0.00100899999999999
chr16-067980836-TATTTCATTTCATTTC-TATTTCATTTCATTTCATTTC	chr16	67980836	TATTTCATTTCATTTC	TATTTCATTTCATTTCATTTC	1100119.97	PASS	0	none	0.017322	0	8	0.017322
chr16-067980836-TATTTCATTTCATTTC-TATTTCATTTCATTTCATTTCATTTC	chr16	67980836	TATTTCATTTCATTTC	TATTTCATTTCATTTCATTTCATTTC	1100119.97	PASS	0	none	0.199875	3	8	0.199875
chr16-067980836-TATTTCATTTCATTTC-TATTTCATTTCATTTCATTTCATTTCATTTC	chr16	67980836	TATTTCATTTCATTTC	TATTTCATTTCATTTCATTTCATTTCATTTC	1100119.97	PASS	0	none	0.04641300000000002	0	8	0.04641300000000002
chr16-067980836-TATTTCATTTCATTTC-TATTTCATTTCATTTCATTTCATTTCATTTCATTTC	chr16	67980836	TATTTCATTTCATTTC	TATTTCATTTCATTTCATTTCATTTCATTTCATTTC	1100119.97	PASS	0	none	0.02148000000000001	0	8	0.02148000000000001
chr16-067980836-TATTTCATTTCATTTC-TATTTCATTTCATTTCATTTCATTTCATTTCATTTCATTTC	chr16	67980836	TATTTCATTTCATTTC	TATTTCATTTCATTTCATTTCATTTCATTTCATTTCATTTC	1100119.97	PASS	0	none	0.019952	0	8	0.019952
chr16-067980836-TATTTCATTTCATTTC-TATTTCATTTCATTTCATTTCATTTCATTTCATTTCATTTCATTTC	chr16	67980836	TATTTCATTTCATTTC	TATTTCATTTCATTTCATTTCATTTCATTTCATTTCATTTCATTTC	1100119.97	PASS	0	none	0.004988	0	8	0.004988
chr16-067980836-TATTTCATTTCATTTC-TATTTCATTTCATTTCATTTCATTTCATTTCATTTCATTTCATTTCATTTC	chr16	67980836	TATTTCATTTCATTTC	TATTTCATTTCATTTCATTTCATTTCATTTCATTTCATTTCATTTCATTTC	1100119.97	PASS	0	none	4.480000000000004e-4	0	8	4.480000000000004e-4
chr16-067980836-TATTTCATTTCATTTC-TATTTCATTTCATTTCATTTCATTTCATTTCATTTCATTTCATTTCATTTCATTTC	chr16	67980836	TATTTCATTTCATTTC	TATTTCATTTCATTTCATTTCATTTCATTTCATTTCATTTCATTTCATTTCATTTC	1100119.97	PASS	0	none	3.6999999999999985e-5	0	8	3.6999999999999985e-5
chr16-067980871-CATT-*	chr16	67980871	CATT	*	9711.97	VQSRTrancheINDEL99.00to99.50	0	none	9e-6	0	6	9e-6
chr16-067980871-CATT-C	chr16	67980871	CATT	C	9711.97	VQSRTrancheINDEL99.00to99.50	5.412e-5	nfe	0.006013	0	6	0.006013
chr16-067980872-ATT-*	chr16	67980872	ATT	*	204.97	VQSRTrancheINDEL99.50to99.90	0	none	0.006013	0	6	0.006013
chr16-067980872-ATT-A	chr16	67980872	ATT	A	204.97	VQSRTrancheINDEL99.50to99.90	0	none	5.2999999999999994e-5	0	6	5.2999999999999994e-5
chr16-067980872-ATT-ATTTCATTTCCTT	chr16	67980872	ATT	ATTTCATTTCCTT	204.97	VQSRTrancheINDEL99.50to99.90	0	none	9e-6	0	6	9e-6
chr16-067980874-T-*	chr16	67980874	T	*	40429.97	PASS	0	none	0.006142	0	6	0.006142
chr16-067980874-T-TATTTCATTTCATTTCATTTCATTTCATTTCATTTCA	chr16	67980874	T	TATTTCATTTCATTTCATTTCATTTCATTTCATTTCA	40429.97	PASS	0	none	1.47e-4	0	6	1.47e-4
chr16-067980874-T-TATTTCATTTCATTTCATTTCATTTCATTTCATTTCATTTCA	chr16	67980874	T	TATTTCATTTCATTTCATTTCATTTCATTTCATTTCATTTCA	40429.97	PASS	0	none	2.2000000000000003e-5	0	6	2.2000000000000003e-5
chr16-067980874-T-TATTTCATTTCATTTCATTTCATTTCATTTCATTTCATTTCATTTCA	chr16	67980874	T	TATTTCATTTCATTTCATTTCATTTCATTTCATTTCATTTCATTTCA	40429.97	PASS	0	none	4.480000000000004e-4	0	6	4.480000000000004e-4
chr16-067980874-T-TATTTCATTTCATTTCATTTCATTTCATTTCATTTCATTTCATTTCATTTCA	chr16	67980874	T	TATTTCATTTCATTTCATTTCATTTCATTTCATTTCATTTCATTTCATTTCA	40429.97	PASS	0	none	1.27e-4	0	6	1.27e-4
chr16-067980874-T-TATTTCATTTCATTTCATTTCATTTCATTTCATTTCATTTCATTTCATTTCATTTCA	chr16	67980874	T	TATTTCATTTCATTTCATTTCATTTCATTTCATTTCATTTCATTTCATTTCATTTCA	40429.97	PASS	0	none	0	0	6	1e-6
chr16-067980874-T-TATTTCATTTCATTTCATTTCATTTCATTTCATTTCATTTCCTTTCAGTTCCTTTCA	chr16	67980874	T	TATTTCATTTCATTTCATTTCATTTCATTTCATTTCATTTCCTTTCAGTTCCTTTCA	40429.97	PASS	0	none	9e-6	0	6	9e-6
chr16-067980874-T-TATTTCATTTCATTTCATTTCATTTCATTTCCTTTCATTTCATTTCATTTCATTTCATTTCATTTCA	chr16	67980874	T	TATTTCATTTCATTTCATTTCATTTCATTTCCTTTCATTTCATTTCATTTCATTTCATTTCATTTCA	40429.97	PASS	0	none	9e-6	0	6	9e-6
chr16-067980874-T-TATTTCATTTCATTTCATTTCATTTCCTTTCATTTCATTTCATTTCA	chr16	67980874	T	TATTTCATTTCATTTCATTTCATTTCCTTTCATTTCATTTCATTTCA	40429.97	PASS	0	none	0	0	6	1e-6
chr16-067980874-T-TTA	chr16	67980874	T	TTA	40429.97	PASS	0	none	9e-6	0	6	9e-6
chr16-067980874-T-TTC	chr16	67980874	T	TTC	40429.97	PASS	4.6083e-4	nfe	0.009764	0	6	0.009764
chr16-067980874-T-TTCA	chr16	67980874	T	TTCA	40429.97	PASS	0	none	1.0699999999999996e-4	0	6	1.0699999999999996e-4
chr16-067980874-T-TTCATTATTTCATTTCATTTCATTTCATTTCATTTCATTTCATTTCATTTCATTTCA	chr16	67980874	T	TTCATTATTTCATTTCATTTCATTTCATTTCATTTCATTTCATTTCATTTCATTTCA	40429.97	PASS	0	none	0	0	6	1e-6
chr16-067980874-T-TTCATTTC	chr16	67980874	T	TTCATTTC	40429.97	PASS	4.115e-5	nfe	2.2899999999999996e-4	0	6	2.2899999999999996e-4
chr16-067980874-T-TTCATTTCA	chr16	67980874	T	TTCATTTCA	40429.97	PASS	0	none	0.00110399999999999	0	6	0.00110399999999999
chr16-067980874-T-TTCATTTCATTATTTCATTTCATTTCATTTCATTTCATTTCATTTCA	chr16	67980874	T	TTCATTTCATTATTTCATTTCATTTCATTTCATTTCATTTCATTTCA	40429.97	PASS	0	none	2.2000000000000003e-5	0	6	2.2000000000000003e-5
chr16-067980874-T-TTCATTTCATTATTTCATTTCATTTCATTTCATTTCATTTCATTTCATTTCATTTCA	chr16	67980874	T	TTCATTTCATTATTTCATTTCATTTCATTTCATTTCATTTCATTTCATTTCATTTCA	40429.97	PASS	0	none	1.47e-4	0	6	1.47e-4
chr16-067980874-T-TTCATTTCATTATTTCATTTCATTTCATTTCATTTCATTTCATTTCATTTCATTTCATTTCA	chr16	67980874	T	TTCATTTCATTATTTCATTTCATTTCATTTCATTTCATTTCATTTCATTTCATTTCATTTCA	40429.97	PASS	0	none	2.2000000000000003e-5	0	6	2.2000000000000003e-5
chr16-067980874-T-TTCATTTCATTTC	chr16	67980874	T	TTCATTTCATTTC	40429.97	PASS	0	none	2.2000000000000003e-5	0	6	2.2000000000000003e-5
chr16-067980874-T-TTCATTTCATTTCA	chr16	67980874	T	TTCATTTCATTTCA	40429.97	PASS	0	none	2.08e-4	0	6	2.08e-4
chr16-067980874-T-TTCATTTCATTTCATTATTTCATTTCATTTCATTTCATTTCATTTCATTTCA	chr16	67980874	T	TTCATTTCATTTCATTATTTCATTTCATTTCATTTCATTTCATTTCATTTCA	40429.97	PASS	0	none	8.9e-5	0	6	8.9e-5
chr16-067980874-T-TTCATTTCATTTCATTATTTCATTTCATTTCATTTCATTTCATTTCATTTCATTTCA	chr16	67980874	T	TTCATTTCATTTCATTATTTCATTTCATTTCATTTCATTTCATTTCATTTCATTTCA	40429.97	PASS	0	none	0	0	6	1e-6
chr16-067980874-T-TTCATTTCATTTCATTATTTCATTTCATTTCATTTCATTTCATTTCATTTCATTTCATTTCA	chr16	67980874	T	TTCATTTCATTTCATTATTTCATTTCATTTCATTTCATTTCATTTCATTTCATTTCATTTCA	40429.97	PASS	0	none	8.9e-5	0	6	8.9e-5
chr16-067980874-T-TTCATTTCATTTCATTATTTCATTTCATTTCATTTCATTTCATTTCATTTCATTTCATTTCATTTCA	chr16	67980874	T	TTCATTTCATTTCATTATTTCATTTCATTTCATTTCATTTCATTTCATTTCATTTCATTTCATTTCA	40429.97	PASS	0	none	0	0	6	1e-6
chr16-067980874-T-TTCATTTCATTTCATTATTTCATTTCATTTCATTTCATTTCATTTCATTTCATTTCATTTCATTTCATTTCA	chr16	67980874	T	TTCATTTCATTTCATTATTTCATTTCATTTCATTTCATTTCATTTCATTTCATTTCATTTCATTTCATTTCA	40429.97	PASS	0	none	3.6999999999999985e-5	0	6	3.6999999999999985e-5
chr16-067980874-T-TTCATTTCATTTCATTATTTCATTTCATTTCATTTCATTTCATTTCATTTCATTTCATTTCATTTCATTTCATTTCA	chr16	67980874	T	TTCATTTCATTTCATTATTTCATTTCATTTCATTTCATTTCATTTCATTTCATTTCATTTCATTTCATTTCATTTCA	40429.97	PASS	0	none	9e-6	0	6	9e-6
chr16-067980874-T-TTCATTTCATTTCATTTCA	chr16	67980874	T	TTCATTTCATTTCATTTCA	40429.97	PASS	0	none	9e-6	0	6	9e-6
chr16-067980874-T-TTCATTTCATTTCATTTCATTATTTCATTTAATTTCATTTCATTTCATTTCATTTCATTTCATTTCA	chr16	67980874	T	TTCATTTCATTTCATTTCATTATTTCATTTAATTTCATTTCATTTCATTTCATTTCATTTCATTTCA	40429.97	PASS	0	none	9e-6	0	6	9e-6
chr16-067980874-T-TTCATTTCATTTCATTTCATTATTTCATTTC	chr16	67980874	T	TTCATTTCATTTCATTTCATTATTTCATTTC	40429.97	PASS	0	none	0	0	6	1e-6
chr16-067980874-T-TTCATTTCATTTCATTTCATTATTTCATTTCATTTCATTTCATTTCATTTCATTTCATTTCA	chr16	67980874	T	TTCATTTCATTTCATTTCATTATTTCATTTCATTTCATTTCATTTCATTTCATTTCATTTCA	40429.97	PASS	0	none	1.27e-4	0	6	1.27e-4
chr16-067980874-T-TTCATTTCATTTCATTTCATTATTTCATTTCATTTCATTTCATTTCATTTCATTTCATTTCATTTCA	chr16	67980874	T	TTCATTTCATTTCATTTCATTATTTCATTTCATTTCATTTCATTTCATTTCATTTCATTTCATTTCA	40429.97	PASS	0	none	2.500000000000001e-4	0	6	2.500000000000001e-4
chr16-067980874-T-TTCATTTCATTTCATTTCATTATTTCATTTCATTTCATTTCATTTCATTTCATTTCATTTCATTTCATTTCA	chr16	67980874	T	TTCATTTCATTTCATTTCATTATTTCATTTCATTTCATTTCATTTCATTTCATTTCATTTCATTTCATTTCA	40429.97	PASS	0	none	2.2899999999999996e-4	0	6	2.2899999999999996e-4
chr16-067980874-T-TTCATTTCATTTCATTTCATTATTTCATTTCATTTCATTTCATTTCATTTCATTTCATTTCATTTCCTTTCA	chr16	67980874	T	TTCATTTCATTTCATTTCATTATTTCATTTCATTTCATTTCATTTCATTTCATTTCATTTCATTTCCTTTCA	40429.97	PASS	0	none	9e-6	0	6	9e-6
chr16-067980874-T-TTCATTTCATTTCATTTCATTTCA	chr16	67980874	T	TTCATTTCATTTCATTTCATTTCA	40429.97	PASS	0	none	9e-6	0	6	9e-6
chr16-067980874-T-TTCATTTCATTTCATTTCATTTCATTATTTC	chr16	67980874	T	TTCATTTCATTTCATTTCATTTCATTATTTC	40429.97	PASS	0	none	9e-6	0	6	9e-6
chr16-067980874-T-TTCATTTCATTTCATTTCATTTCATTATTTCATTTCATTTCATTTCATTTC	chr16	67980874	T	TTCATTTCATTTCATTTCATTTCATTATTTCATTTCATTTCATTTCATTTC	40429.97	PASS	0	none	9e-6	0	6	9e-6
chr16-067980874-T-TTCATTTCATTTCATTTCATTTCATTATTTCATTTCATTTCATTTCATTTCAATTCATTTCATTTCATTTCA	chr16	67980874	T	TTCATTTCATTTCATTTCATTTCATTATTTCATTTCATTTCATTTCATTTCAATTCATTTCATTTCATTTCA	40429.97	PASS	0	none	0	0	6	1e-6
chr16-067980874-T-TTCATTTCATTTCATTTCATTTCATTATTTCATTTCATTTCATTTCATTTCATTTCATTTCA	chr16	67980874	T	TTCATTTCATTTCATTTCATTTCATTATTTCATTTCATTTCATTTCATTTCATTTCATTTCA	40429.97	PASS	0	none	2.2000000000000003e-5	0	6	2.2000000000000003e-5
chr16-067980874-T-TTCATTTCATTTCATTTCATTTCATTATTTCATTTCATTTCATTTCATTTCATTTCATTTCATTTCA	chr16	67980874	T	TTCATTTCATTTCATTTCATTTCATTATTTCATTTCATTTCATTTCATTTCATTTCATTTCATTTCA	40429.97	PASS	0	none	5.2999999999999994e-5	0	6	5.2999999999999994e-5
chr16-067980874-T-TTCATTTCATTTCATTTCATTTCATTATTTCATTTCATTTCATTTCATTTCATTTCATTTCATTTCAGTTCA	chr16	67980874	T	TTCATTTCATTTCATTTCATTTCATTATTTCATTTCATTTCATTTCATTTCATTTCATTTCATTTCAGTTCA	40429.97	PASS	0	none	9e-6	0	6	9e-6
chr16-067980874-T-TTCATTTCATTTCATTTCATTTCATTATTTCATTTCATTTCATTTCATTTCATTTCATTTCATTTCATTTCA	chr16	67980874	T	TTCATTTCATTTCATTTCATTTCATTATTTCATTTCATTTCATTTCATTTCATTTCATTTCATTTCATTTCA	40429.97	PASS	9.453e-5	nfe	3.590000000000004e-4	0	6	3.590000000000004e-4
chr16-067980874-T-TTCATTTCATTTCATTTCATTTCATTATTTCATTTCATTTCATTTCATTTCATTTCATTTCATTTCATTTCATTTCA	chr16	67980874	T	TTCATTTCATTTCATTTCATTTCATTATTTCATTTCATTTCATTTCATTTCATTTCATTTCATTTCATTTCATTTCA	40429.97	PASS	0	none	1.0699999999999996e-4	0	6	1.0699999999999996e-4
chr16-067980874-T-TTCATTTCATTTCATTTCATTTCATTATTTCATTTCATTTCATTTCATTTCATTTCATTTCATTTCGTTTCA	chr16	67980874	T	TTCATTTCATTTCATTTCATTTCATTATTTCATTTCATTTCATTTCATTTCATTTCATTTCATTTCGTTTCA	40429.97	PASS	0	none	9e-6	0	6	9e-6
chr16-067980874-T-TTCATTTCATTTCATTTCATTTCATTTCA	chr16	67980874	T	TTCATTTCATTTCATTTCATTTCATTTCA	40429.97	PASS	0.0018315	afr	3.3700000000000044e-4	0	6	0.0018315
chr16-067980874-T-TTCATTTCATTTCATTTCATTTCATTTCATTATTTCATTTCATTTCATTTCATTTCATTTCAATTCATTTCATTTCA	chr16	67980874	T	TTCATTTCATTTCATTTCATTTCATTTCATTATTTCATTTCATTTCATTTCATTTCATTTCAATTCATTTCATTTCA	40429.97	PASS	0	none	9e-6	0	6	9e-6
chr16-067980874-T-TTCATTTCATTTCATTTCATTTCATTTCATTATTTCATTTCATTTCATTTCATTTCATTTCATTTCA	chr16	67980874	T	TTCATTTCATTTCATTTCATTTCATTTCATTATTTCATTTCATTTCATTTCATTTCATTTCATTTCA	40429.97	PASS	0	none	0	0	6	1e-6
chr16-067980874-T-TTCATTTCATTTCATTTCATTTCATTTCATTATTTCATTTCATTTCATTTCATTTCATTTCATTTCATTTCATTTCA	chr16	67980874	T	TTCATTTCATTTCATTTCATTTCATTTCATTATTTCATTTCATTTCATTTCATTTCATTTCATTTCATTTCATTTCA	40429.97	PASS	4.115e-5	nfe	1.47e-4	0	6	1.47e-4
chr16-067980874-T-TTCATTTCATTTCATTTCATTTCATTTCATTTCATTTCA	chr16	67980874	T	TTCATTTCATTTCATTTCATTTCATTTCATTTCATTTCA	40429.97	PASS	0	none	0	0	6	1e-6
chr16-067980874-T-TTCATTTCATTTCATTTCATTTCATTTCATTTCATTTCATTTCA	chr16	67980874	T	TTCATTTCATTTCATTTCATTTCATTTCATTTCATTTCATTTCA	40429.97	PASS	0	none	0	0	6	1e-6
chr16-067980874-T-TTCATTTCATTTCATTTCATTTCATTTCATTTCATTTCATTTCATTTCA	chr16	67980874	T	TTCATTTCATTTCATTTCATTTCATTTCATTTCATTTCATTTCATTTCA	40429.97	PASS	0	none	9e-6	0	6	9e-6
chr16-067980874-T-TTCATTTCATTTCATTTCATTTCATTTCATTTCATTTCATTTCATTTCATTTCA	chr16	67980874	T	TTCATTTCATTTCATTTCATTTCATTTCATTTCATTTCATTTCATTTCATTTCA	40429.97	PASS	0	none	9e-6	0	6	9e-6
chr16-067980887-C-T	chr16	67980887	C	T	12215	PASS	0.012691	afr	0.006836	0	0	0.012691
chr16-067980896-G-*	chr16	67980896	G	*	6328	PASS	0	none	3.6999999999999985e-5	0	0	3.6999999999999985e-5
chr16-067980896-G-T	chr16	67980896	G	T	6328	PASS	7.332e-4	nfe	0.003082	0	0	0.003082
chr16-067980911-T-C	chr16	67980911	T	C	1374	PASS	9.9648e-4	nfe	4.710000000000004e-4	0	0	9.9648e-4
chr16-067980911-T-G	chr16	67980911	T	G	1374	PASS	0	none	9e-6	0	0	9e-6
chr16-067987565-G-A	chr16	67987565	G	A	2476855	PASS	0.0014684	sas	2.09e-4	0	134	0.0014684
chr16-067987565-G-C	chr16	67987565	G	C	2476855	PASS	0.14928	afr	0.062794	9	134	0.14928
chr16-067987565-G-T	chr16	67987565	G	T	2476855	PASS	9.3244e-4	sas	7.099999999999998e-5	0	134	9.3244e-4
chr16-067987775-C-T	chr16	67987775	C	T	784382	PASS	0.15226	afr	0.019994	3	134	0.15226
chr16-067987818-C-T	chr16	67987818	C	T	34099	PASS	3.412e-4	mid	7.510000000000005e-4	1	134	7.510000000000005e-4
chr16-067987900-C-G	chr16	67987900	C	G	9980	PASS	6.092e-5	mid	5.2999999999999994e-5	1	134	6.092e-5
chr16-067987900-C-T	chr16	67987900	C	T	9980	PASS	1.093e-5	nfe	0	0	134	1.093e-5
chr16-067989266-G-A	chr16	67989266	G	A	938369	PASS	0.092534	mid	0.04425100000000002	7	134	0.092534
chr16-067989951-AT-A	chr16	67989951	AT	A	244712.97	PASS	9.1e-7	nfe	0	0	134	1e-6
chr16-067989951-AT-ATT	chr16	67989951	AT	ATT	244712.97	PASS	0	none	0.02184400000000001	3	134	0.02184400000000001
chr16-067990031-C-T	chr16	67990031	C	T	512397	PASS	0.18156	afr	0.02520700000000001	3	134	0.18156
chr16-067990947-A-G	chr16	67990947	A	G	948099	PASS	0.19465	afr	0.02269100000000001	3	134	0.19465
chr16-067991092-G-A	chr16	67991092	G	A	6014566	PASS	0.20447	afr	0.15034400000000003	15	134	0.20447
chr16-067991559-T-G	chr16	67991559	T	G	204040	PASS	0.17836	afr	0.02151800000000001	3	118	0.17836
chr16-067991569-G-A	chr16	67991569	G	A	152096	PASS	0.028327	nfe	0.016663	2	118	0.028327
chr16-067991655-G-A	chr16	67991655	G	A	263410	PASS	0.16396	afr	0.02123400000000002	3	130	0.16396
chr16-067991655-G-T	chr16	67991655	G	T	263410	PASS	0	none	0	0	130	1e-6
chr16-067991692-A-C	chr16	67991692	A	C	1717	PASS	4.419e-5	nfe	5.2999999999999994e-5	1	134	5.2999999999999994e-5
chr16-067992095-A-C	chr16	67992095	A	C	81183	PASS	0.0056877	mid	0.00186699999999999	1	134	0.0056877
chr16-067992223-T-C	chr16	67992223	T	C	2577142	PASS	0.21457	afr	0.081947999999999993	13	134	0.21457
chr16-067992274-G-C	chr16	67992274	G	C	102757	PASS	0.0064376	nfe	0.004212	2	134	0.0064376
chr16-067992926-C-*	chr16	67992926	C	*	7147	PASS	0	none	9e-6	0	134	9e-6
chr16-067992926-C-T	chr16	67992926	C	T	7147	PASS	3.9221e-4	nfe	7.099999999999998e-5	1	134	3.9221e-4
chr16-067993225-C-T	chr16	67993225	C	T	231699	PASS	0.099012	afr	0.00969399999999999	1	134	0.099012
chr16-067993250-C-G	chr16	67993250	C	G	2973	PASS	3.9527e-4	nfe	7.099999999999998e-5	1	134	3.9527e-4
chr16-067993341-G-T	chr16	67993341	G	T	54133	PASS	0.042777	afr	0.003372	1	134	0.042777
chr16-067993403-C-A	chr16	67993403	C	A	7604	PASS	2.7208e-4	mid	4.950000000000003e-4	1	128	4.950000000000003e-4
chr16-067993403-C-G	chr16	67993403	C	G	7604	PASS	1.132e-5	sas	3.6999999999999985e-5	0	128	3.6999999999999985e-5
chr16-067993403-C-T	chr16	67993403	C	T	7604	PASS	1.012e-5	nfe	9e-6	0	128	1.012e-5
chr16-068002763-A-*	chr16	68002763	A	*	1664444	PASS	0	none	0	0	104	1e-6
chr16-068002763-A-C	chr16	68002763	A	C	1664444	PASS	0.41814	afr	0.114636	8	104	0.41814
chr16-068002808-C-T	chr16	68002808	C	T	18372	PASS	0.0019064	nfe	8.910000000000005e-4	1	76	0.0019064
chr16-068002836-C-T	chr16	68002836	C	T	535960	PASS	0.10652	mid	0.031408	1	62	0.10652
chr16-068003036-A-G	chr16	68003036	A	G	1010924	PASS	0.21517	sas	0.08967300000000003	0	2	0.21517
chr16-068003321-CTTTTT-C	chr16	68003321	CTTTTT	C	300244	ExcessHet	0	none	2.2000000000000003e-5	0	0	2.2000000000000003e-5
chr16-068003321-CTTTTT-CT	chr16	68003321	CTTTTT	CT	300244	ExcessHet	0	none	2.08e-4	0	0	2.08e-4
chr16-068003321-CTTTTT-CTT	chr16	68003321	CTTTTT	CTT	300244	ExcessHet	0	none	0.00183499999999999	0	0	0.00183499999999999
chr16-068003321-CTTTTT-CTTT	chr16	68003321	CTTTTT	CTTT	300244	ExcessHet	0	none	0.01320399999999998	0	0	0.01320399999999998
chr16-068003321-CTTTTT-CTTTT	chr16	68003321	CTTTTT	CTTTT	300244	ExcessHet	0	none	0.08159700000000002	0	0	0.08159700000000002
chr16-068003321-CTTTTT-CTTTTTT	chr16	68003321	CTTTTT	CTTTTTT	300244	ExcessHet	0	none	0.05276200000000002	0	0	0.05276200000000002
chr16-068003321-CTTTTT-CTTTTTTT	chr16	68003321	CTTTTT	CTTTTTTT	300244	ExcessHet	0	none	0.004247	0	0	0.004247
chr16-068003321-CTTTTT-CTTTTTTTT	chr16	68003321	CTTTTT	CTTTTTTTT	300244	ExcessHet	0	none	2.08e-4	0	0	2.08e-4
chr16-068003321-CTTTTT-CTTTTTTTTT	chr16	68003321	CTTTTT	CTTTTTTTTT	300244	ExcessHet	0	none	0	0	0	1e-6
chr16-068003321-CTTTTT-CTTTTTTTTTT	chr16	68003321	CTTTTT	CTTTTTTTTTT	300244	ExcessHet	0	none	9e-6	0	0	9e-6
chr16-068003321-CTTTTT-CTTTTTTTTTTT	chr16	68003321	CTTTTT	CTTTTTTTTTTT	300244	ExcessHet	0	none	0	0	0	1e-6
chr16-068003321-CTTTTT-GTTTTT	chr16	68003321	CTTTTT	GTTTTT	300244	ExcessHet	0	none	0	0	0	1e-6
chr16-068003321-CTTTTT-TTTTTT	chr16	68003321	CTTTTT	TTTTTT	300244	ExcessHet	0	none	5.2999999999999994e-5	0	0	5.2999999999999994e-5
chr16-068004459-CTTTTTTTTT-C	chr16	68004459	CTTTTTTTTT	C	41185	VQSRTrancheINDEL95.00to96.00	0	none	3.6999999999999985e-5	0	0	3.6999999999999985e-5
chr16-068004459-CTTTTTTTTT-CT	chr16	68004459	CTTTTTTTTT	CT	41185	VQSRTrancheINDEL95.00to96.00	0	none	2.93e-4	0	0	2.93e-4
chr16-068004459-CTTTTTTTTT-CTT	chr16	68004459	CTTTTTTTTT	CTT	41185	VQSRTrancheINDEL95.00to96.00	0	none	0.002356	0	0	0.002356
chr16-068004459-CTTTTTTTTT-CTTT	chr16	68004459	CTTTTTTTTT	CTTT	41185	VQSRTrancheINDEL95.00to96.00	0	none	2.08e-4	0	0	2.08e-4
chr16-068004459-CTTTTTTTTT-CTTTT	chr16	68004459	CTTTTTTTTT	CTTTT	41185	VQSRTrancheINDEL95.00to96.00	0	none	2.720000000000003e-4	0	0	2.720000000000003e-4
chr16-068004459-CTTTTTTTTT-CTTTTT	chr16	68004459	CTTTTTTTTT	CTTTTT	41185	VQSRTrancheINDEL95.00to96.00	0	none	3.590000000000004e-4	0	0	3.590000000000004e-4
chr16-068004459-CTTTTTTTTT-CTTTTTT	chr16	68004459	CTTTTTTTTT	CTTTTTT	41185	VQSRTrancheINDEL95.00to96.00	0	none	0.00107999999999999	0	0	0.00107999999999999
chr16-068004459-CTTTTTTTTT-CTTTTTTT	chr16	68004459	CTTTTTTTTT	CTTTTTTT	41185	VQSRTrancheINDEL95.00to96.00	0	none	0.003183	0	0	0.003183
chr16-068004459-CTTTTTTTTT-CTTTTTTTT	chr16	68004459	CTTTTTTTTT	CTTTTTTTT	41185	VQSRTrancheINDEL95.00to96.00	0	none	0.00947599999999999	0	0	0.00947599999999999
chr16-068004459-CTTTTTTTTT-CTTTTTTTTTT	chr16	68004459	CTTTTTTTTT	CTTTTTTTTTT	41185	VQSRTrancheINDEL95.00to96.00	0	none	0.006064	0	0	0.006064
chr16-068004459-CTTTTTTTTT-CTTTTTTTTTTT	chr16	68004459	CTTTTTTTTT	CTTTTTTTTTTT	41185	VQSRTrancheINDEL95.00to96.00	0	none	0.00166299999999999	0	0	0.00166299999999999
chr16-068004459-CTTTTTTTTT-CTTTTTTTTTTTT	chr16	68004459	CTTTTTTTTT	CTTTTTTTTTTTT	41185	VQSRTrancheINDEL95.00to96.00	0	none	3.3700000000000044e-4	0	0	3.3700000000000044e-4
chr16-068004459-CTTTTTTTTT-CTTTTTTTTTTTTT	chr16	68004459	CTTTTTTTTT	CTTTTTTTTTTTTT	41185	VQSRTrancheINDEL95.00to96.00	0	none	5.2999999999999994e-5	0	0	5.2999999999999994e-5
chr16-068004459-CTTTTTTTTT-CTTTTTTTTTTTTTT	chr16	68004459	CTTTTTTTTT	CTTTTTTTTTTTTTT	41185	VQSRTrancheINDEL95.00to96.00	0	none	0	0	0	1e-6
chr16-068004459-CTTTTTTTTT-TTTTTTTTTT	chr16	68004459	CTTTTTTTTT	TTTTTTTTTT	41185	VQSRTrancheINDEL95.00to96.00	0	none	8.9e-5	0	0	8.9e-5
chr16-068004860-T-C	chr16	68004860	T	C	363540	PASS	0.13704	nfe	0.07834400000000001	30	116	0.13704
chr16-068005053-T-C	chr16	68005053	T	C	19013	PASS	0.060839	afr	0.00792599999999998	0	24	0.060839
chr16-068005054-CTT-C	chr16	68005054	CTT	C	19068	PASS	1.2022e-4	nfe	0	0	20	1.2022e-4
chr16-068005054-CTT-CT	chr16	68005054	CTT	CT	19068	PASS	0	none	0.00522	0	20	0.00522
chr16-068005054-CTT-CTTT	chr16	68005054	CTT	CTTT	19068	PASS	0	none	0.00563	0	20	0.00563
chr16-068005054-CTT-CTTTT	chr16	68005054	CTT	CTTTT	19068	PASS	0	none	6.999999999999998e-5	0	20	6.999999999999998e-5
chr16-068005054-CTT-CTTTTT	chr16	68005054	CTT	CTTTTT	19068	PASS	0	none	0	0	20	1e-6
chr16-068005054-CTT-TTT	chr16	68005054	CTT	TTT	19068	PASS	0	none	9e-6	0	20	9e-6
chr16-068005055-T-*	chr16	68005055	T	*	284	PASS	0	none	0.005244	0	10	0.005244
chr16-068005055-T-C	chr16	68005055	T	C	284	PASS	0	none	5.2999999999999994e-5	0	10	5.2999999999999994e-5
chr16-068005066-A-G	chr16	68005066	A	G	130468	PASS	0.13994	sas	0.04980300000000002	2	16	0.13994
chr16-068013655-A-G	chr16	68013655	A	G	385	PASS	4.7978e-4	nfe	6.999999999999998e-5	0	2	4.7978e-4
chr16-068013948-C-T	chr16	68013948	C	T	112125	PASS	0.029563	nfe	0.007405	5	134	0.029563
chr16-068014254-C-T	chr16	68014254	C	T	978	PASS	7.429e-5	nfe	0	1	134	7.429e-5
chr16-068015609-C-CT	chr16	68015609	C	CT	63494.97	PASS	0.049237	afr	0.003347	1	134	0.049237
chr16-068021592-G-C	chr16	68021592	G	C	7268506	PASS	0.28385	afr	0.16308000000000003	18	134	0.28385
chr16-068021592-G-T	chr16	68021592	G	T	7268506	PASS	1.0718e-4	sas	0	0	134	1.0718e-4
chr16-068022497-C-G	chr16	68022497	C	G	27443	PASS	4.5411e-4	nfe	2.7300000000000035e-4	1	134	4.5411e-4
chr16-068022954-T-C	chr16	68022954	T	C	89439	PASS	0.029218	afr	0.00152199999999999	1	134	0.029218
chr16-068023193-T-A	chr16	68023193	T	A	41319217	PASS	2.382e-5	afr	2.2000000000000003e-5	0	134	2.382e-5
chr16-068023193-T-C	chr16	68023193	T	C	41319217	PASS	0.99143	eas	0.9162110000000008	123	134	0.99143
chr16-068023255-G-C	chr16	68023255	G	C	316570	PASS	0.098004	afr	0.01013699999999999	1	134	0.098004
chr16-068023662-T-G	chr16	68023662	T	G	2143	PASS	0.0041778	nfe	0.00176099999999999	0	0	0.0041778
chr16-068024095-CTTT-C	chr16	68024095	CTTT	C	10136	PASS	0	none	9e-6	0	0	9e-6
chr16-068024095-CTTT-CT	chr16	68024095	CTTT	CT	10136	PASS	0	none	1.27e-4	0	0	1.27e-4
chr16-068024095-CTTT-CTT	chr16	68024095	CTTT	CTT	10136	PASS	0	none	9.610000000000004e-4	0	0	9.610000000000004e-4
chr16-068024095-CTTT-CTTTT	chr16	68024095	CTTT	CTTTT	10136	PASS	0	none	0.005345	0	0	0.005345
chr16-068024095-CTTT-CTTTTT	chr16	68024095	CTTT	CTTTTT	10136	PASS	0	none	0.00139399999999999	0	0	0.00139399999999999
chr16-068024095-CTTT-CTTTTTT	chr16	68024095	CTTT	CTTTTTT	10136	PASS	0	none	2.2899999999999996e-4	0	0	2.2899999999999996e-4
chr16-068024095-CTTT-CTTTTTTT	chr16	68024095	CTTT	CTTTTTTT	10136	PASS	0	none	9e-6	0	0	9e-6
chr16-068024095-CTTT-CTTTTTTTT	chr16	68024095	CTTT	CTTTTTTTT	10136	PASS	0	none	6.999999999999998e-5	0	0	6.999999999999998e-5
chr16-068024095-CTTT-TTTT	chr16	68024095	CTTT	TTTT	10136	PASS	0	none	9e-6	0	0	9e-6
chr16-068025338-CAAAA-AAAAA	chr16	68025338	CAAAA	AAAAA	13600	PASS	0	none	1.47e-4	0	0	1.47e-4
chr16-068025338-CAAAA-C	chr16	68025338	CAAAA	C	13600	PASS	0	none	2.93e-4	0	0	2.93e-4
chr16-068025338-CAAAA-CA	chr16	68025338	CAAAA	CA	13600	PASS	0	none	4.710000000000004e-4	0	0	4.710000000000004e-4
chr16-068025338-CAAAA-CAA	chr16	68025338	CAAAA	CAA	13600	PASS	0	none	0.00144299999999999	0	0	0.00144299999999999
chr16-068025338-CAAAA-CAAA	chr16	68025338	CAAAA	CAAA	13600	PASS	0	none	0.004171	0	0	0.004171
chr16-068025338-CAAAA-CAAAAA	chr16	68025338	CAAAA	CAAAAA	13600	PASS	0	none	0.002381	0	0	0.002381
chr16-068025338-CAAAA-CAAAAAA	chr16	68025338	CAAAA	CAAAAAA	13600	PASS	0	none	2.500000000000001e-4	0	0	2.500000000000001e-4
chr16-068025338-CAAAA-CAAAAAAA	chr16	68025338	CAAAA	CAAAAAAA	13600	PASS	0	none	9e-6	0	0	9e-6
chr16-068037993-CT-C	chr16	68037993	CT	C	21690.97	PASS	6.481e-5	amr	0.00130199999999999	0	124	0.00130199999999999
chr16-068037993-CT-CTT	chr16	68037993	CT	CTT	21690.97	PASS	0	none	0.01814100000000001	6	124	0.01814100000000001
chr16-068037993-CT-CTTT	chr16	68037993	CT	CTTT	21690.97	PASS	0	none	5.2999999999999994e-5	0	124	5.2999999999999994e-5
chr16-068038101-A-G	chr16	68038101	A	G	1018623	PASS	0.095294	mid	0.049639	8	132	0.095294
chr16-068054504-A-T	chr16	68054504	A	T	325907	PASS	0.071563	afr	0.01312099999999998	1	134	0.071563
chr16-068054582-A-G	chr16	68054582	A	G	4559284	PASS	0.19586	sas	0.13298700000000002	15	134	0.19586
chr16-068056309-A-G	chr16	68056309	A	G	69428	PASS	0.0083636	nfe	0.005005	1	134	0.0083636
chr16-068060975-C-T	chr16	68060975	C	T	173395	PASS	0.0208	nfe	0.01251799999999999	4	134	0.0208
chr16-068060984-G-A	chr16	68060984	G	A	295	PASS	2.33e-5	nfe	0	1	134	2.33e-5
chr16-068066558-C-T	chr16	68066558	C	T	24216138	PASS	0.89985	afr	0.5378580000000007	61	134	0.89985
chr16-068070246-C-T	chr16	68070246	C	T	545659	PASS	0.15742	afr	0.020972	2	134	0.15742
chr16-068070326-A-G	chr16	68070326	A	G	831805	PASS	0.092644	mid	0.04937	7	130	0.092644
chr16-068074177-C-T	chr16	68074177	C	T	45381	PASS	0.029683	afr	0.00157099999999999	1	134	0.029683
chr16-068074234-C-T	chr16	68074234	C	T	54904	PASS	0.048874	afr	0.003296	1	130	0.048874
chr16-068075337-C-A	chr16	68075337	C	A	13366	PASS	0	none	0	0	134	1e-6
chr16-068075337-C-G	chr16	68075337	C	G	13366	PASS	0.0016898	nfe	5.180000000000002e-4	1	134	0.0016898
chr16-068076609-A-G	chr16	68076609	A	G	57254	PASS	0.048132	afr	0.003296	1	134	0.048132
chr16-068076776-A-G	chr16	68076776	A	G	24289	PASS	0.0026552	nfe	0.00135099999999999	1	134	0.0026552
chr16-068077903-CA-C	chr16	68077903	CA	C	49274	PASS	0	none	2.2000000000000003e-5	0	0	2.2000000000000003e-5
chr16-068077903-CA-GA	chr16	68077903	CA	GA	49274	PASS	0	none	0.01902700000000002	0	0	0.01902700000000002
chr16-068077903-CA-TA	chr16	68077903	CA	TA	49274	PASS	0	none	0.00127299999999999	0	0	0.00127299999999999
chr16-068078094-G-A	chr16	68078094	G	A	18361	PASS	0.039496	afr	0.002935	1	40	0.039496
chr16-068078721-C-T	chr16	68078721	C	T	169419	PASS	0.012769	sas	0.004314	1	134	0.012769
chr16-068078724-A-C	chr16	68078724	A	C	169873	PASS	0.01279	sas	0.004314	1	134	0.01279
chr16-068078733-C-T	chr16	68078733	C	T	334098	PASS	0.026356	sas	0.01099899999999999	3	134	0.026356
chr16-068079033-T-G	chr16	68079033	T	G	67252	PASS	0.048939	afr	0.003245	1	134	0.048939
chr16-068085431-T-C	chr16	68085431	T	C	119	PASS	8.357e-5	nfe	9e-6	0	0	8.357e-5
chr16-068085633-TGCCGCCGCC-*	chr16	68085633	TGCCGCCGCC	*	26097.97	VQSRTrancheINDEL95.00to96.00	0	none	9e-6	0	116	9e-6
chr16-068085633-TGCCGCCGCC-T	chr16	68085633	TGCCGCCGCC	T	26097.97	VQSRTrancheINDEL95.00to96.00	0	none	0	0	116	1e-6
chr16-068085633-TGCCGCCGCC-TGCCGCC	chr16	68085633	TGCCGCCGCC	TGCCGCC	26097.97	VQSRTrancheINDEL95.00to96.00	0	none	0.005928	1	116	0.005928
chr16-068085633-TGCCGCCGCC-TGCCGCCGCCGCCGCC	chr16	68085633	TGCCGCCGCC	TGCCGCCGCCGCCGCC	26097.97	VQSRTrancheINDEL95.00to96.00	0	none	0	0	116	1e-6
chr16-068085633-TGCCGCCGCC-TGCCGCCGCCGCCGCCGCC	chr16	68085633	TGCCGCCGCC	TGCCGCCGCCGCCGCCGCC	26097.97	VQSRTrancheINDEL95.00to96.00	0	none	5.41e-4	0	116	5.41e-4
chr16-068085635-C-*	chr16	68085635	C	*	90	PASS	0	none	0.006003	1	102	0.006003
chr16-068085635-C-T	chr16	68085635	C	T	90	PASS	8.3e-7	nfe	9e-6	0	102	9e-6
chr16-068085636-C-*	chr16	68085636	C	*	66	PASS	0	none	0.006003	1	100	0.006003
chr16-068085636-C-T	chr16	68085636	C	T	66	PASS	8.284e-5	afr	7.099999999999998e-5	0	100	8.284e-5
chr16-068085652-G-*	chr16	68085652	G	*	2146370	PASS	0	none	0	0	118	1e-6
chr16-068085652-G-A	chr16	68085652	G	A	2146370	PASS	0.19237	sas	0.13083200000000003	12	118	0.19237
chr16-068085901-C-*	chr16	68085901	C	*	3329	PASS	0	none	5.2999999999999994e-5	0	56	5.2999999999999994e-5
chr16-068085901-C-T	chr16	68085901	C	T	3329	PASS	6.2886e-4	nfe	0.00216	0	56	0.00216
chr16-068121957-GTTTT-G	chr16	68121957	GTTTT	G	2640599	ExcessHet	3.6e-7	nfe	3.6999999999999985e-5	0	126	3.6999999999999985e-5
chr16-068121957-GTTTT-GT	chr16	68121957	GTTTT	GT	2640599	ExcessHet	0	none	0.002942	0	126	0.002942
chr16-068121957-GTTTT-GTT	chr16	68121957	GTTTT	GTT	2640599	ExcessHet	0	none	0.127473	15	126	0.127473
chr16-068121957-GTTTT-GTTT	chr16	68121957	GTTTT	GTTT	2640599	ExcessHet	0	none	0.16266700000000003	33	126	0.16266700000000003
chr16-068121957-GTTTT-GTTTTT	chr16	68121957	GTTTT	GTTTTT	2640599	ExcessHet	0	none	0.10084500000000002	16	126	0.10084500000000002
chr16-068121957-GTTTT-GTTTTTT	chr16	68121957	GTTTT	GTTTTTT	2640599	ExcessHet	0	none	0.003574	0	126	0.003574
chr16-068121957-GTTTT-GTTTTTTT	chr16	68121957	GTTTT	GTTTTTTT	2640599	ExcessHet	0	none	2.5100000000000014e-4	0	126	2.5100000000000014e-4
chr16-068121957-GTTTT-GTTTTTTTTTTTT	chr16	68121957	GTTTT	GTTTTTTTTTTTT	2640599	ExcessHet	0	none	0	0	126	1e-6
chr16-068121957-GTTTT-GTTTTTTTTTTTTT	chr16	68121957	GTTTT	GTTTTTTTTTTTTT	2640599	ExcessHet	0	none	0	0	126	1e-6
chr16-068121957-GTTTT-TTTTT	chr16	68121957	GTTTT	TTTTT	2640599	ExcessHet	0	none	1.0799999999999996e-4	0	126	1.0799999999999996e-4
chr16-068121958-T-*	chr16	68121958	T	*	394	PASS	0	none	0.2916409999999995	48	112	0.2916409999999995
chr16-068121958-T-C	chr16	68121958	T	C	394	PASS	3.345e-5	nfe	9e-6	0	112	3.345e-5
chr16-068122688-T-A	chr16	68122688	T	A	165338	PASS	0.070782	amr	0.002389	1	134	0.070782
chr16-068122699-G-A	chr16	68122699	G	A	343125	PASS	0.0076842	nfe	0.005211	2	134	0.0076842
chr16-068126337-A-G	chr16	68126337	A	G	7711	PASS	9.9052e-4	nfe	5.640000000000005e-4	2	134	9.9052e-4
chr16-068126386-T-G	chr16	68126386	T	G	1338841	PASS	0.18782	sas	0.120314	14	132	0.18782
chr16-068158121-G-A	chr16	68158121	G	A	113637	PASS	3.902e-5	amr	5.2999999999999994e-5	0	134	5.2999999999999994e-5
chr16-068158121-G-GA	chr16	68158121	G	GA	113637	PASS	0.02426	sas	0.01039799999999999	3	134	0.02426
chr16-068158194-T-G	chr16	68158194	T	G	444401	PASS	0.072125	mid	0.039768	7	130	0.072125
chr16-068174646-A-G	chr16	68174646	A	G	45438	PASS	0.014765	nfe	0.006551	1	134	0.014765
chr16-068190679-C-T	chr16	68190679	C	T	3211653	PASS	0.2846	afr	0.15597100000000003	18	134	0.2846
chr16-068191612-G-A	chr16	68191612	G	A	3607213	PASS	0.094921	nfe	0.05891500000000002	6	134	0.094921
chr16-068191792-T-*	chr16	68191792	T	*	62761	PASS	0	none	0	0	134	1e-6
chr16-068191792-T-C	chr16	68191792	T	C	62761	PASS	0.0020843	nfe	0.00166899999999999	1	134	0.0020843
chr16-068191948-G-T	chr16	68191948	G	T	786	PASS	1.89e-5	nfe	0	1	130	1.89e-5
chr16-068199813-C-T	chr16	68199813	C	T	1361	PASS	0	none	6.080000000000004e-4	0	0	6.080000000000004e-4
chr16-068199838-A-G	chr16	68199838	A	G	197	PASS	0	none	0	0	0	1e-6
chr16-068199838-A-T	chr16	68199838	A	T	197	PASS	0	none	8.9e-5	0	0	8.9e-5
chr16-068199865-T-C	chr16	68199865	T	C	690	PASS	0	none	2.2899999999999996e-4	0	0	2.2899999999999996e-4
chr16-068199875-T-C	chr16	68199875	T	C	443	PASS	0	none	1.0699999999999996e-4	0	0	1.0699999999999996e-4
chr16-068209583-G-T	chr16	68209583	G	T	816615	PASS	0.47638	afr	0.138321	0	0	0.47638
chr16-068209672-C-*	chr16	68209672	C	*	576	PASS	0	none	2.2000000000000003e-5	0	4	2.2000000000000003e-5
chr16-068209672-C-A	chr16	68209672	C	A	576	PASS	2.226e-5	nfe	3.6999999999999985e-5	0	4	3.6999999999999985e-5
chr16-068209850-GACAC-*	chr16	68209850	GACAC	*	433706	PASS	0	none	9e-6	0	0	9e-6
chr16-068209850-GACAC-CACAC	chr16	68209850	GACAC	CACAC	433706	PASS	0	none	1.6699999999999994e-4	0	0	1.6699999999999994e-4
chr16-068209850-GACAC-G	chr16	68209850	GACAC	G	433706	PASS	3.4217e-4	afr	5.620000000000005e-4	0	0	5.620000000000005e-4
chr16-068209850-GACAC-GAC	chr16	68209850	GACAC	GAC	433706	PASS	0	none	0.01821200000000001	0	0	0.01821200000000001
chr16-068209850-GACAC-GACACAC	chr16	68209850	GACAC	GACACAC	433706	PASS	0	none	0.06155300000000002	0	0	0.06155300000000002
chr16-068209850-GACAC-GACACACAC	chr16	68209850	GACAC	GACACACAC	433706	PASS	0	none	0.00869799999999999	0	0	0.00869799999999999
chr16-068209850-GACAC-GACACACACAC	chr16	68209850	GACAC	GACACACACAC	433706	PASS	0	none	1.87e-4	0	0	1.87e-4
chr16-068209850-GACAC-TACAC	chr16	68209850	GACAC	TACAC	433706	PASS	0	none	0	0	0	1e-6
chr16-068217881-C-G	chr16	68217881	C	G	849484	PASS	0.32414	afr	0.079531	25	132	0.32414
chr16-068218176-T-C	chr16	68218176	T	C	151523	PASS	0.53526	afr	0.06144700000000002	0	0	0.53526
chr16-068221365-C-T	chr16	68221365	C	T	94092	PASS	0.083829	afr	0.007171	0	130	0.083829
chr16-068226180-C-T	chr16	68226180	C	T	1142872	PASS	0.27447	afr	0.139175	18	134	0.27447
chr16-068226219-G-A	chr16	68226219	G	A	508055	PASS	0.077472	nfe	0.05332500000000001	5	132	0.077472
chr16-068226821-T-C	chr16	68226821	T	C	62	PASS	0	none	0	0	12	1e-6
chr16-068226924-GA-*	chr16	68226924	GA	*	25082	PASS	0	none	5.850000000000005e-4	0	0	5.850000000000005e-4
chr16-068226924-GA-AA	chr16	68226924	GA	AA	25082	PASS	0	none	0.01829100000000001	0	0	0.01829100000000001
chr16-068226924-GA-CA	chr16	68226924	GA	CA	25082	PASS	0	none	9e-6	0	0	9e-6
chr16-068226924-GA-G	chr16	68226924	GA	G	25082	PASS	0	none	0	0	0	1e-6
chr16-068230309-C-T	chr16	68230309	C	T	143679	PASS	0.048446	afr	0.003397	1	134	0.048446
chr16-068230951-G-A	chr16	68230951	G	A	110071	PASS	0.0043708	nfe	0.00189099999999999	1	134	0.0043708
chr16-068231782-G-C	chr16	68231782	G	C	98875	PASS	0.029668	afr	0.00157099999999999	1	134	0.029668
chr16-068232548-A-G	chr16	68232548	A	G	1235469	PASS	0.14166	afr	0.019835	3	134	0.14166
chr16-068232832-T-TG	chr16	68232832	T	TG	1001203.97	PASS	0.16506	afr	0.02025800000000002	3	134	0.16506
chr16-068233196-CAAAAAA-*	chr16	68233196	CAAAAAA	*	2151074	ExcessHet	0	none	3.6999999999999985e-5	0	122	3.6999999999999985e-5
chr16-068233196-CAAAAAA-AAAAAAA	chr16	68233196	CAAAAAA	AAAAAAA	2151074	ExcessHet	0	none	2.9400000000000004e-4	0	122	2.9400000000000004e-4
chr16-068233196-CAAAAAA-C	chr16	68233196	CAAAAAA	C	2151074	ExcessHet	9.1e-6	nfe	7.099999999999998e-5	0	122	7.099999999999998e-5
chr16-068233196-CAAAAAA-CA	chr16	68233196	CAAAAAA	CA	2151074	ExcessHet	0	none	9.640000000000004e-4	0	122	9.640000000000004e-4
chr16-068233196-CAAAAAA-CAA	chr16	68233196	CAAAAAA	CAA	2151074	ExcessHet	0	none	0.005981	1	122	0.005981
chr16-068233196-CAAAAAA-CAAA	chr16	68233196	CAAAAAA	CAAA	2151074	ExcessHet	0	none	0.022154	5	122	0.022154
chr16-068233196-CAAAAAA-CAAAA	chr16	68233196	CAAAAAA	CAAAA	2151074	ExcessHet	0	none	0.07018700000000001	11	122	0.07018700000000001
chr16-068233196-CAAAAAA-CAAAAA	chr16	68233196	CAAAAAA	CAAAAA	2151074	ExcessHet	0	none	0.21275900000000003	28	122	0.21275900000000003
chr16-068233196-CAAAAAA-CAAAAAAA	chr16	68233196	CAAAAAA	CAAAAAAA	2151074	ExcessHet	0	none	0.15699700000000005	16	122	0.15699700000000005
chr16-068233196-CAAAAAA-CAAAAAAAA	chr16	68233196	CAAAAAA	CAAAAAAAA	2151074	ExcessHet	0	none	0.018747	1	122	0.018747
chr16-068233196-CAAAAAA-CAAAAAAAAA	chr16	68233196	CAAAAAA	CAAAAAAAAA	2151074	ExcessHet	0	none	0.00166899999999999	0	122	0.00166899999999999
chr16-068233196-CAAAAAA-CAAAAAAAAAA	chr16	68233196	CAAAAAA	CAAAAAAAAAA	2151074	ExcessHet	0	none	5.2999999999999994e-5	0	122	5.2999999999999994e-5
chr16-068233196-CAAAAAA-CAAAAAAAAAAA	chr16	68233196	CAAAAAA	CAAAAAAAAAAA	2151074	ExcessHet	0	none	2.2000000000000003e-5	0	122	2.2000000000000003e-5
chr16-068233196-CAAAAAA-CAAAAAAAAAAAA	chr16	68233196	CAAAAAA	CAAAAAAAAAAAA	2151074	ExcessHet	0	none	8.9e-5	0	122	8.9e-5
chr16-068233196-CAAAAAA-CAAAAAAAAAAAAA	chr16	68233196	CAAAAAA	CAAAAAAAAAAAAA	2151074	ExcessHet	0	none	7.099999999999998e-5	0	122	7.099999999999998e-5
chr16-068233196-CAAAAAA-CAAAAAAAAAAAAAA	chr16	68233196	CAAAAAA	CAAAAAAAAAAAAAA	2151074	ExcessHet	0	none	0	0	122	1e-6
chr16-068233220-G-*	chr16	68233220	G	*	299	VQSRTrancheSNP99.90to99.95	0	none	2.2000000000000003e-5	0	106	2.2000000000000003e-5
chr16-068233220-G-T	chr16	68233220	G	T	299	VQSRTrancheSNP99.90to99.95	5.4784e-4	nfe	5.180000000000002e-4	0	106	5.4784e-4
chr16-068233584-TAGAC-CAGAC	chr16	68233584	TAGAC	CAGAC	739618	PASS	0	none	0.00132599999999999	0	134	0.00132599999999999
chr16-068233584-TAGAC-T	chr16	68233584	TAGAC	T	739618	PASS	0.14943	afr	0.02020500000000001	3	134	0.14943
chr16-068234147-A-G	chr16	68234147	A	G	472	PASS	3.39e-6	nfe	0	1	134	3.39e-6
chr16-068235576-A-G	chr16	68235576	A	G	1687463	PASS	0.087833	mid	0.05006900000000002	8	134	0.087833
chr16-068235917-C-T	chr16	68235917	C	T	157279	PASS	0.0059536	nfe	0.00355	1	134	0.0059536
chr16-068236326-T-C	chr16	68236326	T	C	617413	PASS	0.47371	afr	0.10824100000000002	0	2	0.47371
chr16-068245223-G-C	chr16	68245223	G	C	566	PASS	4.779e-5	nfe	0	1	130	4.779e-5
chr16-068245376-A-T	chr16	68245376	A	T	359465	PASS	0.14106	afr	0.01951900000000001	3	134	0.14106
chr16-068245518-C-T	chr16	68245518	C	T	30019	PASS	4.3618e-4	amr	5.870000000000004e-4	1	134	5.870000000000004e-4
chr16-068249596-CA-C	chr16	68249596	CA	C	285489.97	PASS	0.12435	afr	0.01914900000000001	3	134	0.12435
chr16-068250261-CTTTT-*	chr16	68250261	CTTTT	*	538366	ExcessHet	0	none	1.6699999999999994e-4	0	0	1.6699999999999994e-4
chr16-068250261-CTTTT-C	chr16	68250261	CTTTT	C	538366	ExcessHet	3.18e-6	nfe	3.6999999999999985e-5	0	0	3.6999999999999985e-5
chr16-068250261-CTTTT-CT	chr16	68250261	CTTTT	CT	538366	ExcessHet	0	none	5.620000000000005e-4	0	0	5.620000000000005e-4
chr16-068250261-CTTTT-CTT	chr16	68250261	CTTTT	CTT	538366	ExcessHet	0	none	0.01550799999999999	0	0	0.01550799999999999
chr16-068250261-CTTTT-CTTT	chr16	68250261	CTTTT	CTTT	538366	ExcessHet	0	none	0.17247	0	0	0.17247
chr16-068250261-CTTTT-CTTTTT	chr16	68250261	CTTTT	CTTTTT	538366	ExcessHet	0	none	0.04903600000000001	0	0	0.04903600000000001
chr16-068250261-CTTTT-CTTTTTT	chr16	68250261	CTTTT	CTTTTTT	538366	ExcessHet	0	none	0.002406	0	0	0.002406
chr16-068250261-CTTTT-CTTTTTTT	chr16	68250261	CTTTT	CTTTTTTT	538366	ExcessHet	0	none	2.08e-4	0	0	2.08e-4
chr16-068250261-CTTTT-CTTTTTTTT	chr16	68250261	CTTTT	CTTTTTTTT	538366	ExcessHet	0	none	2.2000000000000003e-5	0	0	2.2000000000000003e-5
chr16-068250261-CTTTT-TTTTT	chr16	68250261	CTTTT	TTTTT	538366	ExcessHet	0	none	3.6999999999999985e-5	0	0	3.6999999999999985e-5
chr16-068250419-C-T	chr16	68250419	C	T	134201	PASS	0.059517	mid	0.02786300000000001	0	0	0.059517
chr16-068252388-T-C	chr16	68252388	T	C	277190	PASS	0.10457	mid	0.031753	0	0	0.10457
chr16-068252435-A-T	chr16	68252435	A	T	340154	PASS	0.11317	mid	0.03080000000000001	0	0	0.11317
chr16-068254428-T-C	chr16	68254428	T	C	165136	PASS	0.17109	sas	0.06718000000000002	0	0	0.17109
chr16-068254490-C-G	chr16	68254490	C	G	275040	PASS	0.23476	afr	0.09057800000000002	0	0	0.23476
chr16-068254490-C-T	chr16	68254490	C	T	275040	PASS	0	none	0	0	0	1e-6
chr16-068255080-T-G	chr16	68255080	T	G	5915561	PASS	0.29452	afr	0.198781	25	134	0.29452
chr16-068255148-C-G	chr16	68255148	C	G	32246	PASS	4.3345e-4	amr	5.870000000000004e-4	1	134	5.870000000000004e-4
chr16-068255156-C-T	chr16	68255156	C	T	6551187	PASS	0.24072	afr	0.194981	24	134	0.24072
chr16-068255410-C-A	chr16	68255410	C	A	6097944	PASS	0.30482	afr	0.198781	25	134	0.30482
chr16-068255410-C-T	chr16	68255410	C	T	6097944	PASS	0.0099321	eas	3.160000000000005e-4	0	134	0.0099321
chr16-068255836-C-T	chr16	68255836	C	T	540221	PASS	0.022579	nfe	0.01343599999999999	2	134	0.022579
chr16-068255891-C-T	chr16	68255891	C	T	18719	PASS	2.402e-4	sas	3.3800000000000046e-4	1	134	3.3800000000000046e-4
chr16-068256012-C-T	chr16	68256012	C	T	161952	PASS	0.012116	mid	0.006421	1	134	0.012116
chr16-068256297-G-A	chr16	68256297	G	A	399333	PASS	0.16305	sas	0.07939600000000001	6	82	0.16305
chr16-068258713-G-A	chr16	68258713	G	A	64385	PASS	0.024626	nfe	0.02297800000000001	0	0	0.024626
chr16-068258782-CAAAAA-C	chr16	68258782	CAAAAA	C	453315.97	ExcessHet	0	none	9e-6	0	4	9e-6
chr16-068258782-CAAAAA-CA	chr16	68258782	CAAAAA	CA	453315.97	ExcessHet	0	none	2.500000000000001e-4	0	4	2.500000000000001e-4
chr16-068258782-CAAAAA-CAA	chr16	68258782	CAAAAA	CAA	453315.97	ExcessHet	0	none	0.004783	0	4	0.004783
chr16-068258782-CAAAAA-CAAA	chr16	68258782	CAAAAA	CAAA	453315.97	ExcessHet	0	none	0.04393600000000002	1	4	0.04393600000000002
chr16-068258782-CAAAAA-CAAAA	chr16	68258782	CAAAAA	CAAAA	453315.97	ExcessHet	0	none	0.122415	1	4	0.122415
chr16-068258782-CAAAAA-CAAAAAA	chr16	68258782	CAAAAA	CAAAAAA	453315.97	ExcessHet	0	none	0.03599700000000001	0	4	0.03599700000000001
chr16-068258782-CAAAAA-CAAAAAAA	chr16	68258782	CAAAAA	CAAAAAAA	453315.97	ExcessHet	0	none	0.00107999999999999	0	4	0.00107999999999999
chr16-068258782-CAAAAA-CAAAAAAAA	chr16	68258782	CAAAAA	CAAAAAAAA	453315.97	ExcessHet	0	none	3.6999999999999985e-5	0	4	3.6999999999999985e-5
chr16-068258965-GAA-G	chr16	68258965	GAA	G	10116.97	PASS	4.305e-5	nfe	9e-6	0	130	4.305e-5
chr16-068258965-GAA-GA	chr16	68258965	GAA	GA	10116.97	PASS	0	none	9.160000000000004e-4	0	130	9.160000000000004e-4
chr16-068258965-GAA-GAAA	chr16	68258965	GAA	GAAA	10116.97	PASS	0	none	0.007378	0	130	0.007378
chr16-068258965-GAA-GAAAA	chr16	68258965	GAA	GAAAA	10116.97	PASS	0	none	2.2000000000000003e-5	0	130	2.2000000000000003e-5
chr16-068259417-T-C	chr16	68259417	T	C	18090300	PASS	0.3302	afr	0.206735	25	134	0.3302
chr16-068259714-G-A	chr16	68259714	G	A	296210	PASS	0.0077106	nfe	0.006939	2	134	0.0077106
chr16-068259793-A-G	chr16	68259793	A	G	31439	PASS	0.0027148	mid	0.00108399999999999	1	134	0.0027148
chr16-068260097-C-T	chr16	68260097	C	T	80891	PASS	0.031852	nfe	0.02516800000000001	0	0	0.031852
chr16-068265878-TC-CC	chr16	68265878	TC	CC	43683	PASS	0	none	0.03228200000000002	0	0	0.03228200000000002
chr16-068265878-TC-T	chr16	68265878	TC	T	43683	PASS	0	none	0	0	0	1e-6
chr16-068274719-C-T	chr16	68274719	C	T	8997	PASS	2.3608e-4	mid	3.6999999999999985e-5	1	134	2.3608e-4
chr16-068275248-A-T	chr16	68275248	A	T	401	VQSRTrancheSNP99.90to99.95	2.282e-5	nfe	2.5100000000000014e-4	1	90	2.5100000000000014e-4
chr16-068275266-A-C	chr16	68275266	A	C	2300	VQSRTrancheSNP99.90to99.95	0	none	2.2000000000000003e-5	0	86	2.2000000000000003e-5
chr16-068275266-A-G	chr16	68275266	A	G	2300	VQSRTrancheSNP99.90to99.95	0	none	0	0	86	1e-6
chr16-068275266-A-T	chr16	68275266	A	T	2300	VQSRTrancheSNP99.90to99.95	0.0015964	nfe	0.002311	1	86	0.002311
chr16-068275275-A-C	chr16	68275275	A	C	5981	VQSRTrancheSNP99.80to99.90	1.61e-5	nfe	1.0799999999999996e-4	0	86	1.0799999999999996e-4
chr16-068275275-A-G	chr16	68275275	A	G	5981	VQSRTrancheSNP99.80to99.90	1.853e-4	amr	2.09e-4	0	86	2.09e-4
chr16-068275275-A-T	chr16	68275275	A	T	5981	VQSRTrancheSNP99.80to99.90	0.011091	nfe	0.005692	2	86	0.011091
chr16-068275281-G-*	chr16	68275281	G	*	40763	PASS	0	none	0	0	118	1e-6
chr16-068275281-G-C	chr16	68275281	G	C	40763	PASS	0.003419	nfe	9.87999999999999e-4	1	118	0.003419
chr16-068275286-TG-AG	chr16	68275286	TG	AG	10695	VQSRTrancheINDEL99.50to99.90	0	none	0	0	68	1e-6
chr16-068275286-TG-GG	chr16	68275286	TG	GG	10695	VQSRTrancheINDEL99.50to99.90	0	none	0.00972799999999999	1	68	0.00972799999999999
chr16-068275286-TG-T	chr16	68275286	TG	T	10695	VQSRTrancheINDEL99.50to99.90	1.557e-5	nfe	3.6999999999999985e-5	0	68	3.6999999999999985e-5
chr16-068275286-TG-TGGGGGGGG	chr16	68275286	TG	TGGGGGGGG	10695	VQSRTrancheINDEL99.50to99.90	0	none	2.2000000000000003e-5	0	68	2.2000000000000003e-5
chr16-068275286-TG-TGGGGGGGGG	chr16	68275286	TG	TGGGGGGGGG	10695	VQSRTrancheINDEL99.50to99.90	0	none	5.2999999999999994e-5	0	68	5.2999999999999994e-5
chr16-068275293-T-A	chr16	68275293	T	A	94	VQSRTrancheSNP99.80to99.90	2.1179e-4	nfe	8.9e-5	0	90	2.1179e-4
chr16-068275301-T-G	chr16	68275301	T	G	635	VQSRTrancheSNP99.80to99.90	5.8506e-4	nfe	0.00125199999999999	0	92	0.00125199999999999
chr16-068275307-T-G	chr16	68275307	T	G	103	VQSRTrancheSNP99.80to99.90	1.5108e-4	nfe	3.6000000000000035e-4	0	110	3.6000000000000035e-4
chr16-068275312-T-C	chr16	68275312	T	C	366	VQSRTrancheSNP99.80to99.90	0	none	0	0	118	1e-6
chr16-068275312-T-G	chr16	68275312	T	G	366	VQSRTrancheSNP99.80to99.90	7.57e-6	nfe	4.950000000000003e-4	0	118	4.950000000000003e-4
chr16-068287463-TG-T	chr16	68287463	TG	T	254.97	PASS	3.04e-6	nfe	2.2000000000000003e-5	0	42	2.2000000000000003e-5
chr16-068287463-TG-TGG	chr16	68287463	TG	TGG	254.97	PASS	0	none	0	0	42	1e-6
chr16-068287664-A-G	chr16	68287664	A	G	58198	PASS	0.016667	sas	0.003195	1	134	0.016667
chr16-068287767-G-A	chr16	68287767	G	A	439	PASS	0	none	0	1	134	1e-6
chr16-068287791-G-A	chr16	68287791	G	A	8065	PASS	9.9631e-4	sas	1.6699999999999994e-4	1	134	9.9631e-4
chr16-068287933-C-G	chr16	68287933	C	G	780091	PASS	0.42749	afr	0.04881400000000001	3	134	0.42749
chr16-068287933-C-T	chr16	68287933	C	T	780091	PASS	2.8957e-4	nfe	8.9e-5	0	134	2.8957e-4
chr16-068287956-G-A	chr16	68287956	G	A	1199085	PASS	0.16012	sas	0.08806400000000002	5	134	0.16012
chr16-068287975-C-A	chr16	68287975	C	A	1803869	PASS	0.20916	sas	0.14763600000000002	19	130	0.20916
chr16-068288020-T-C	chr16	68288020	T	C	38607	PASS	0.0097676	nfe	0.004748	1	128	0.0097676
chr16-068290207-GTT-G	chr16	68290207	GTT	G	15297.97	VQSRTrancheINDEL95.00to96.00	0	none	0	0	132	1e-6
chr16-068290207-GTT-GT	chr16	68290207	GTT	GT	15297.97	VQSRTrancheINDEL95.00to96.00	0	none	1.27e-4	0	132	1.27e-4
chr16-068290207-GTT-GTTT	chr16	68290207	GTT	GTTT	15297.97	VQSRTrancheINDEL95.00to96.00	0	none	0.01170499999999999	1	132	0.01170499999999999
chr16-068290207-GTT-GTTTT	chr16	68290207	GTT	GTTTT	15297.97	VQSRTrancheINDEL95.00to96.00	0	none	3.6999999999999985e-5	0	132	3.6999999999999985e-5
chr16-068290307-A-T	chr16	68290307	A	T	1331761	PASS	0.17691	afr	0.123574	12	134	0.17691
chr16-068290757-G-C	chr16	68290757	G	C	18718	PASS	0.0017505	nfe	0.00122899999999999	1	128	0.0017505
chr16-068291022-T-A	chr16	68291022	T	A	44444	PASS	0.0033089	amr	0.00186699999999999	2	132	0.0033089
chr16-068291022-T-C	chr16	68291022	T	C	44444	PASS	1.2623e-4	mid	9e-6	0	132	1.2623e-4
chr16-068291762-GGTGTGTGTGTGTGTGTGTGTGTGT-G	chr16	68291762	GGTGTGTGTGTGTGTGTGTGTGTGT	G	7162748.97	PASS	0	none	0	0	126	1e-6
chr16-068291762-GGTGTGTGTGTGTGTGTGTGTGTGT-GGGGGGGGTGTGTGTGTGTGTGTGTGTGTGTGTGTGTGTGT	chr16	68291762	GGTGTGTGTGTGTGTGTGTGTGTGT	GGGGGGGGTGTGTGTGTGTGTGTGTGTGTGTGTGTGTGTGT	7162748.97	PASS	0	none	9e-6	0	126	9e-6
chr16-068291762-GGTGTGTGTGTGTGTGTGTGTGTGT-GGGGGGTGTGTGTGTGTGTGTGTGTGTGTGTGTGTGTGTGTGTGT	chr16	68291762	GGTGTGTGTGTGTGTGTGTGTGTGT	GGGGGGTGTGTGTGTGTGTGTGTGTGTGTGTGTGTGTGTGTGTGT	7162748.97	PASS	0	none	0	0	126	1e-6
chr16-068291762-GGTGTGTGTGTGTGTGTGTGTGTGT-GGGGTGTGTGTGTGTGTGTGTGTGTGTGT	chr16	68291762	GGTGTGTGTGTGTGTGTGTGTGTGT	GGGGTGTGTGTGTGTGTGTGTGTGTGTGT	7162748.97	PASS	0	none	3.6000000000000035e-4	0	126	3.6000000000000035e-4
chr16-068291762-GGTGTGTGTGTGTGTGTGTGTGTGT-GGGGTGTGTGTGTGTGTGTGTGTGTGTGTGT	chr16	68291762	GGTGTGTGTGTGTGTGTGTGTGTGT	GGGGTGTGTGTGTGTGTGTGTGTGTGTGTGT	7162748.97	PASS	0	none	1.27e-4	0	126	1.27e-4
chr16-068291762-GGTGTGTGTGTGTGTGTGTGTGTGT-GGGGTGTGTGTGTGTGTGTGTGTGTGTGTGTGT	chr16	68291762	GGTGTGTGTGTGTGTGTGTGTGTGT	GGGGTGTGTGTGTGTGTGTGTGTGTGTGTGTGT	7162748.97	PASS	0	none	5.2999999999999994e-5	0	126	5.2999999999999994e-5
chr16-068291762-GGTGTGTGTGTGTGTGTGTGTGTGT-GGGGTGTGTGTGTGTGTGTGTGTGTGTGTGTGTGT	chr16	68291762	GGTGTGTGTGTGTGTGTGTGTGTGT	GGGGTGTGTGTGTGTGTGTGTGTGTGTGTGTGTGT	7162748.97	PASS	0	none	3.6999999999999985e-5	1	126	3.6999999999999985e-5
chr16-068291762-GGTGTGTGTGTGTGTGTGTGTGTGT-GGGGTGTGTGTGTGTGTGTGTGTGTGTGTGTGTGTGT	chr16	68291762	GGTGTGTGTGTGTGTGTGTGTGTGT	GGGGTGTGTGTGTGTGTGTGTGTGTGTGTGTGTGTGT	7162748.97	PASS	0	none	6.330000000000003e-4	0	126	6.330000000000003e-4
chr16-068291762-GGTGTGTGTGTGTGTGTGTGTGTGT-GGGGTGTGTGTGTGTGTGTGTGTGTGTGTGTGTGTGTGT	chr16	68291762	GGTGTGTGTGTGTGTGTGTGTGTGT	GGGGTGTGTGTGTGTGTGTGTGTGTGTGTGTGTGTGTGT	7162748.97	PASS	0	none	2.09e-4	0	126	2.09e-4
chr16-068291762-GGTGTGTGTGTGTGTGTGTGTGTGT-GGGGTGTGTGTGTGTGTGTGTGTGTGTGTGTGTGTGTGTGT	chr16	68291762	GGTGTGTGTGTGTGTGTGTGTGTGT	GGGGTGTGTGTGTGTGTGTGTGTGTGTGTGTGTGTGTGTGT	7162748.97	PASS	0	none	3.160000000000005e-4	0	126	3.160000000000005e-4
chr16-068291762-GGTGTGTGTGTGTGTGTGTGTGTGT-GGGGTGTGTGTGTGTGTGTGTGTGTGTGTGTGTGTGTGTGTGT	chr16	68291762	GGTGTGTGTGTGTGTGTGTGTGTGT	GGGGTGTGTGTGTGTGTGTGTGTGTGTGTGTGTGTGTGTGTGT	7162748.97	PASS	0	none	3.3800000000000046e-4	0	126	3.3800000000000046e-4
chr16-068291762-GGTGTGTGTGTGTGTGTGTGTGTGT-GGGGTGTGTGTGTGTGTGTGTGTGTGTGTGTGTGTGTGTGTGTGT	chr16	68291762	GGTGTGTGTGTGTGTGTGTGTGTGT	GGGGTGTGTGTGTGTGTGTGTGTGTGTGTGTGTGTGTGTGTGTGT	7162748.97	PASS	0	none	5.180000000000002e-4	0	126	5.180000000000002e-4
chr16-068291762-GGTGTGTGTGTGTGTGTGTGTGTGT-GGGGTGTGTGTGTGTGTGTGTGTGTGTGTGTGTGTGTGTGTGTGTGT	chr16	68291762	GGTGTGTGTGTGTGTGTGTGTGTGT	GGGGTGTGTGTGTGTGTGTGTGTGTGTGTGTGTGTGTGTGTGTGTGT	7162748.97	PASS	0	none	5.870000000000004e-4	0	126	5.870000000000004e-4
chr16-068291762-GGTGTGTGTGTGTGTGTGTGTGTGT-GGGGTGTGTGTGTGTGTGTGTGTGTGTGTGTGTGTGTGTGTGTGTGTGT	chr16	68291762	GGTGTGTGTGTGTGTGTGTGTGTGT	GGGGTGTGTGTGTGTGTGTGTGTGTGTGTGTGTGTGTGTGTGTGTGTGT	7162748.97	PASS	0	none	1.6699999999999994e-4	0	126	1.6699999999999994e-4
chr16-068291762-GGTGTGTGTGTGTGTGTGTGTGTGT-GGGGTGTGTGTGTGTGTGTGTGTGTGTGTGTGTGTGTGTGTGTGTGTGTGT	chr16	68291762	GGTGTGTGTGTGTGTGTGTGTGTGT	GGGGTGTGTGTGTGTGTGTGTGTGTGTGTGTGTGTGTGTGTGTGTGTGTGT	7162748.97	PASS	0	none	0	0	126	1e-6
chr16-068291762-GGTGTGTGTGTGTGTGTGTGTGTGT-GGGGTGTGTGTGTGTGTGTGTGTGTGTGTGTGTGTGTGTGTGTGTGTGTGTGT	chr16	68291762	GGTGTGTGTGTGTGTGTGTGTGTGT	GGGGTGTGTGTGTGTGTGTGTGTGTGTGTGTGTGTGTGTGTGTGTGTGTGTGT	7162748.97	PASS	0	none	7.099999999999998e-5	0	126	7.099999999999998e-5
chr16-068291762-GGTGTGTGTGTGTGTGTGTGTGTGT-GGGGTGTGTGTGTGTGTGTGTGTGTGTGTGTGTGTGTGTGTGTGTGTGTGTGTGT	chr16	68291762	GGTGTGTGTGTGTGTGTGTGTGTGT	GGGGTGTGTGTGTGTGTGTGTGTGTGTGTGTGTGTGTGTGTGTGTGTGTGTGTGT	7162748.97	PASS	0	none	0	0	126	1e-6
chr16-068291762-GGTGTGTGTGTGTGTGTGTGTGTGT-GGGGTGTGTGTGTGTGTGTGTGTGTGTGTGTGTGTGTGTGTGTGTGTGTGTGTGTGT	chr16	68291762	GGTGTGTGTGTGTGTGTGTGTGTGT	GGGGTGTGTGTGTGTGTGTGTGTGTGTGTGTGTGTGTGTGTGTGTGTGTGTGTGTGT	7162748.97	PASS	0	none	9e-6	0	126	9e-6
chr16-068291762-GGTGTGTGTGTGTGTGTGTGTGTGT-GGTGGGTGTGTGTGTGTGTGTGTGTGTGTGT	chr16	68291762	GGTGTGTGTGTGTGTGTGTGTGTGT	GGTGGGTGTGTGTGTGTGTGTGTGTGTGTGT	7162748.97	PASS	0	none	2.2000000000000003e-5	0	126	2.2000000000000003e-5
chr16-068291762-GGTGTGTGTGTGTGTGTGTGTGTGT-GGTGGGTGTGTGTGTGTGTGTGTGTGTGTGTGT	chr16	68291762	GGTGTGTGTGTGTGTGTGTGTGTGT	GGTGGGTGTGTGTGTGTGTGTGTGTGTGTGTGT	7162748.97	PASS	0	none	9e-6	0	126	9e-6
chr16-068291762-GGTGTGTGTGTGTGTGTGTGTGTGT-GGTGGGTGTGTGTGTGTGTGTGTGTGTGTGTGTGTGTGTGTGTGTGT	chr16	68291762	GGTGTGTGTGTGTGTGTGTGTGTGT	GGTGGGTGTGTGTGTGTGTGTGTGTGTGTGTGTGTGTGTGTGTGTGT	7162748.97	PASS	0	none	0	0	126	1e-6
chr16-068291762-GGTGTGTGTGTGTGTGTGTGTGTGT-GGTGT	chr16	68291762	GGTGTGTGTGTGTGTGTGTGTGTGT	GGTGT	7162748.97	PASS	0	none	2.2000000000000003e-5	0	126	2.2000000000000003e-5
chr16-068291762-GGTGTGTGTGTGTGTGTGTGTGTGT-GGTGTGT	chr16	68291762	GGTGTGTGTGTGTGTGTGTGTGTGT	GGTGTGT	7162748.97	PASS	0	none	5.2999999999999994e-5	0	126	5.2999999999999994e-5
chr16-068291762-GGTGTGTGTGTGTGTGTGTGTGTGT-GGTGTGTGT	chr16	68291762	GGTGTGTGTGTGTGTGTGTGTGTGT	GGTGTGTGT	7162748.97	PASS	0	none	0.006291	1	126	0.006291
chr16-068291762-GGTGTGTGTGTGTGTGTGTGTGTGT-GGTGTGTGTGT	chr16	68291762	GGTGTGTGTGTGTGTGTGTGTGTGT	GGTGTGTGTGT	7162748.97	PASS	0	none	0.03593000000000001	4	126	0.03593000000000001
chr16-068291762-GGTGTGTGTGTGTGTGTGTGTGTGT-GGTGTGTGTGTGT	chr16	68291762	GGTGTGTGTGTGTGTGTGTGTGTGT	GGTGTGTGTGTGT	7162748.97	PASS	0	none	2.2000000000000003e-5	0	126	2.2000000000000003e-5
chr16-068291762-GGTGTGTGTGTGTGTGTGTGTGTGT-GGTGTGTGTGTGTGT	chr16	68291762	GGTGTGTGTGTGTGTGTGTGTGTGT	GGTGTGTGTGTGTGT	7162748.97	PASS	0	none	5.870000000000004e-4	0	126	5.870000000000004e-4
chr16-068291762-GGTGTGTGTGTGTGTGTGTGTGTGT-GGTGTGTGTGTGTGTGT	chr16	68291762	GGTGTGTGTGTGTGTGTGTGTGTGT	GGTGTGTGTGTGTGTGT	7162748.97	PASS	0	none	0.01083999999999998	2	126	0.01083999999999998
chr16-068291762-GGTGTGTGTGTGTGTGTGTGTGTGT-GGTGTGTGTGTGTGTGTGT	chr16	68291762	GGTGTGTGTGTGTGTGTGTGTGTGT	GGTGTGTGTGTGTGTGTGT	7162748.97	PASS	0	none	0.00139899999999999	0	126	0.00139899999999999
chr16-068291762-GGTGTGTGTGTGTGTGTGTGTGTGT-GGTGTGTGTGTGTGTGTGTGT	chr16	68291762	GGTGTGTGTGTGTGTGTGTGTGTGT	GGTGTGTGTGTGTGTGTGTGT	7162748.97	PASS	0	none	0.01178199999999999	4	126	0.01178199999999999
chr16-068291762-GGTGTGTGTGTGTGTGTGTGTGTGT-GGTGTGTGTGTGTGTGTGTGTGT	chr16	68291762	GGTGTGTGTGTGTGTGTGTGTGTGT	GGTGTGTGTGTGTGTGTGTGTGT	7162748.97	PASS	0	none	0.04811000000000002	2	126	0.04811000000000002
chr16-068291762-GGTGTGTGTGTGTGTGTGTGTGTGT-GGTGTGTGTGTGTGTGTGTGTGTGTGT	chr16	68291762	GGTGTGTGTGTGTGTGTGTGTGTGT	GGTGTGTGTGTGTGTGTGTGTGTGTGT	7162748.97	PASS	0	none	0.07340900000000002	9	126	0.07340900000000002
chr16-068291762-GGTGTGTGTGTGTGTGTGTGTGTGT-GGTGTGTGTGTGTGTGTGTGTGTGTGTGT	chr16	68291762	GGTGTGTGTGTGTGTGTGTGTGTGT	GGTGTGTGTGTGTGTGTGTGTGTGTGTGT	7162748.97	PASS	0	none	0.190573	22	126	0.190573
chr16-068291762-GGTGTGTGTGTGTGTGTGTGTGTGT-GGTGTGTGTGTGTGTGTGTGTGTGTGTGTGT	chr16	68291762	GGTGTGTGTGTGTGTGTGTGTGTGT	GGTGTGTGTGTGTGTGTGTGTGTGTGTGTGT	7162748.97	PASS	0	none	0.099342	14	126	0.099342
chr16-068291762-GGTGTGTGTGTGTGTGTGTGTGTGT-GGTGTGTGTGTGTGTGTGTGTGTGTGTGTGTGT	chr16	68291762	GGTGTGTGTGTGTGTGTGTGTGTGT	GGTGTGTGTGTGTGTGTGTGTGTGTGTGTGTGT	7162748.97	PASS	0	none	0.08115300000000002	22	126	0.08115300000000002
chr16-068291762-GGTGTGTGTGTGTGTGTGTGTGTGT-GGTGTGTGTGTGTGTGTGTGTGTGTGTGTGTGTGT	chr16	68291762	GGTGTGTGTGTGTGTGTGTGTGTGT	GGTGTGTGTGTGTGTGTGTGTGTGTGTGTGTGTGT	7162748.97	PASS	0	none	0.03082600000000001	5	126	0.03082600000000001
chr16-068291762-GGTGTGTGTGTGTGTGTGTGTGTGT-GGTGTGTGTGTGTGTGTGTGTGTGTGTGTGTGTGTGT	chr16	68291762	GGTGTGTGTGTGTGTGTGTGTGTGT	GGTGTGTGTGTGTGTGTGTGTGTGTGTGTGTGTGTGT	7162748.97	PASS	0	none	0.01154599999999998	2	126	0.01154599999999998
chr16-068291762-GGTGTGTGTGTGTGTGTGTGTGTGT-GGTGTGTGTGTGTGTGTGTGTGTGTGTGTGTGTGTGTGT	chr16	68291762	GGTGTGTGTGTGTGTGTGTGTGTGT	GGTGTGTGTGTGTGTGTGTGTGTGTGTGTGTGTGTGTGT	7162748.97	PASS	0	none	0.00862399999999998	0	126	0.00862399999999998
chr16-068291762-GGTGTGTGTGTGTGTGTGTGTGTGT-GGTGTGTGTGTGTGTGTGTGTGTGTGTGTGTGTGTGTGTGT	chr16	68291762	GGTGTGTGTGTGTGTGTGTGTGTGT	GGTGTGTGTGTGTGTGTGTGTGTGTGTGTGTGTGTGTGTGT	7162748.97	PASS	0	none	0.00864999999999999	1	126	0.00864999999999999
chr16-068291762-GGTGTGTGTGTGTGTGTGTGTGTGT-GGTGTGTGTGTGTGTGTGTGTGTGTGTGTGTGTGTGTGTGTGT	chr16	68291762	GGTGTGTGTGTGTGTGTGTGTGTGT	GGTGTGTGTGTGTGTGTGTGTGTGTGTGTGTGTGTGTGTGTGT	7162748.97	PASS	0	none	0.01018699999999999	2	126	0.01018699999999999
chr16-068291762-GGTGTGTGTGTGTGTGTGTGTGTGT-GGTGTGTGTGTGTGTGTGTGTGTGTGTGTGTGTGTGTGTGTGTGT	chr16	68291762	GGTGTGTGTGTGTGTGTGTGTGTGT	GGTGTGTGTGTGTGTGTGTGTGTGTGTGTGTGTGTGTGTGTGTGT	7162748.97	PASS	0	none	0.01013499999999999	1	126	0.01013499999999999
chr16-068291762-GGTGTGTGTGTGTGTGTGTGTGTGT-GGTGTGTGTGTGTGTGTGTGTGTGTGTGTGTGTGTGTGTGTGTGTGT	chr16	68291762	GGTGTGTGTGTGTGTGTGTGTGTGT	GGTGTGTGTGTGTGTGTGTGTGTGTGTGTGTGTGTGTGTGTGTGTGT	7162748.97	PASS	0	none	0.01272499999999999	1	126	0.01272499999999999
chr16-068291762-GGTGTGTGTGTGTGTGTGTGTGTGT-GGTGTGTGTGTGTGTGTGTGTGTGTGTGTGTGTGTGTGTGTGTGTGTGT	chr16	68291762	GGTGTGTGTGTGTGTGTGTGTGTGT	GGTGTGTGTGTGTGTGTGTGTGTGTGTGTGTGTGTGTGTGTGTGTGTGT	7162748.97	PASS	0	none	0.01201699999999999	1	126	0.01201699999999999
chr16-068291762-GGTGTGTGTGTGTGTGTGTGTGTGT-GGTGTGTGTGTGTGTGTGTGTGTGTGTGTGTGTGTGTGTGTGTGTGTGTGT	chr16	68291762	GGTGTGTGTGTGTGTGTGTGTGTGT	GGTGTGTGTGTGTGTGTGTGTGTGTGTGTGTGTGTGTGTGTGTGTGTGTGT	7162748.97	PASS	0	none	0.00799999999999999	1	126	0.00799999999999999
chr16-068291762-GGTGTGTGTGTGTGTGTGTGTGTGT-GGTGTGTGTGTGTGTGTGTGTGTGTGTGTGTGTGTGTGTGTGTGTGTGTGTGT	chr16	68291762	GGTGTGTGTGTGTGTGTGTGTGTGT	GGTGTGTGTGTGTGTGTGTGTGTGTGTGTGTGTGTGTGTGTGTGTGTGTGTGT	7162748.97	PASS	0	none	0.004109	1	126	0.004109
chr16-068291762-GGTGTGTGTGTGTGTGTGTGTGTGT-GGTGTGTGTGTGTGTGTGTGTGTGTGTGTGTGTGTGTGTGTGTGTGTGTGTGTGT	chr16	68291762	GGTGTGTGTGTGTGTGTGTGTGTGT	GGTGTGTGTGTGTGTGTGTGTGTGTGTGTGTGTGTGTGTGTGTGTGTGTGTGTGT	7162748.97	PASS	0	none	0.003068	1	126	0.003068
chr16-068291762-GGTGTGTGTGTGTGTGTGTGTGTGT-GGTGTGTGTGTGTGTGTGTGTGTGTGTGTGTGTGTGTGTGTGTGTGTGTGTGTGTGT	chr16	68291762	GGTGTGTGTGTGTGTGTGTGTGTGT	GGTGTGTGTGTGTGTGTGTGTGTGTGTGTGTGTGTGTGTGTGTGTGTGTGTGTGTGT	7162748.97	PASS	0	none	7.980000000000003e-4	0	126	7.980000000000003e-4
chr16-068291762-GGTGTGTGTGTGTGTGTGTGTGTGT-GGTGTGTGTGTGTGTGTGTGTGTGTGTGTGTGTGTGTGTGTGTGTGTGTGTGTGTGTGT	chr16	68291762	GGTGTGTGTGTGTGTGTGTGTGTGT	GGTGTGTGTGTGTGTGTGTGTGTGTGTGTGTGTGTGTGTGTGTGTGTGTGTGTGTGTGT	7162748.97	PASS	0	none	2.09e-4	0	126	2.09e-4
chr16-068291762-GGTGTGTGTGTGTGTGTGTGTGTGT-GGTGTGTGTGTGTGTGTGTGTGTGTGTGTGTGTGTGTGTGTGTGTGTGTGTGTGTGTGTGT	chr16	68291762	GGTGTGTGTGTGTGTGTGTGTGTGT	GGTGTGTGTGTGTGTGTGTGTGTGTGTGTGTGTGTGTGTGTGTGTGTGTGTGTGTGTGTGT	7162748.97	PASS	0	none	2.2000000000000003e-5	0	126	2.2000000000000003e-5
chr16-068291762-GGTGTGTGTGTGTGTGTGTGTGTGT-GGTGTGTGTGTGTGTGTGTGTGTGTGTGTGTGTGTGTGTGTGTGTGTGTGTGTGTGTGTGTGT	chr16	68291762	GGTGTGTGTGTGTGTGTGTGTGTGT	GGTGTGTGTGTGTGTGTGTGTGTGTGTGTGTGTGTGTGTGTGTGTGTGTGTGTGTGTGTGTGT	7162748.97	PASS	0	none	0	0	126	1e-6
chr16-068291762-GGTGTGTGTGTGTGTGTGTGTGTGT-GTGTGTGTGTGTGTGTGTGTGTGTGTGTGT	chr16	68291762	GGTGTGTGTGTGTGTGTGTGTGTGT	GTGTGTGTGTGTGTGTGTGTGTGTGTGTGT	7162748.97	PASS	0	none	0	0	126	1e-6
chr16-068291762-GGTGTGTGTGTGTGTGTGTGTGTGT-GTGTGTGTGTGTGTGTGTGTGTGTGTGTGTGTGTGTGT	chr16	68291762	GGTGTGTGTGTGTGTGTGTGTGTGT	GTGTGTGTGTGTGTGTGTGTGTGTGTGTGTGTGTGTGT	7162748.97	PASS	0	none	0	0	126	1e-6
chr16-068291762-GGTGTGTGTGTGTGTGTGTGTGTGT-GTGTGTGTGTGTGTGTGTGTGTGTGTGTGTGTGTGTGTGT	chr16	68291762	GGTGTGTGTGTGTGTGTGTGTGTGT	GTGTGTGTGTGTGTGTGTGTGTGTGTGTGTGTGTGTGTGT	7162748.97	PASS	0	none	9e-6	0	126	9e-6
chr16-068291762-GGTGTGTGTGTGTGTGTGTGTGTGT-GTGTGTGTGTGTGTGTGTGTGTGTGTGTGTGTGTGTGTGTGTGT	chr16	68291762	GGTGTGTGTGTGTGTGTGTGTGTGT	GTGTGTGTGTGTGTGTGTGTGTGTGTGTGTGTGTGTGTGTGTGT	7162748.97	PASS	0	none	0	0	126	1e-6
chr16-068291762-GGTGTGTGTGTGTGTGTGTGTGTGT-GTGTGTGTGTGTGTGTGTGTGTGTGTGTGTGTGTGTGTGTGTGTGT	chr16	68291762	GGTGTGTGTGTGTGTGTGTGTGTGT	GTGTGTGTGTGTGTGTGTGTGTGTGTGTGTGTGTGTGTGTGTGTGT	7162748.97	PASS	0	none	0	0	126	1e-6
chr16-068291762-GGTGTGTGTGTGTGTGTGTGTGTGT-GTGTGTGTGTGTGTGTGTGTGTGTGTGTGTGTGTGTGTGTGTGTGTGTGT	chr16	68291762	GGTGTGTGTGTGTGTGTGTGTGTGT	GTGTGTGTGTGTGTGTGTGTGTGTGTGTGTGTGTGTGTGTGTGTGTGTGT	7162748.97	PASS	0	none	0	0	126	1e-6
chr16-068291763-GT-*	chr16	68291763	GT	*	2079.97	PASS	0	none	0.119593	9	92	0.119593
chr16-068291763-GT-G	chr16	68291763	GT	G	2079.97	PASS	5.636e-4	afr	0.00137299999999999	1	92	0.00137299999999999
chr16-068291764-T-*	chr16	68291764	T	*	8079	PASS	0	none	0.119721	10	90	0.119721
chr16-068291764-T-G	chr16	68291764	T	G	8079	PASS	0.0041412	nfe	0.00186399999999999	0	90	0.0041412
chr16-068291765-GTGTGTGT-*	chr16	68291765	GTGTGTGT	*	1772.97	PASS	0	none	0.07216100000000002	7	114	0.07216100000000002
chr16-068291765-GTGTGTGT-G	chr16	68291765	GTGTGTGT	G	1772.97	PASS	3.15e-6	nfe	0	1	114	3.15e-6
chr16-068291765-GTGTGTGT-GGTGT	chr16	68291765	GTGTGTGT	GGTGT	1772.97	PASS	0	none	9e-6	0	114	9e-6
chr16-068291765-GTGTGTGT-GGTGTGT	chr16	68291765	GTGTGTGT	GGTGTGT	1772.97	PASS	0	none	0.00101199999999999	0	114	0.00101199999999999
chr16-068291765-GTGTGTGT-GTGTGTGTGTATGTGTGT	chr16	68291765	GTGTGTGT	GTGTGTGTGTATGTGTGT	1772.97	PASS	0	none	0	0	114	1e-6
chr16-068291768-T-*	chr16	68291768	T	*	105	VQSRTrancheSNP99.80to99.90	0	none	0.05937700000000002	4	118	0.05937700000000002
chr16-068291768-T-G	chr16	68291768	T	G	105	VQSRTrancheSNP99.80to99.90	0	none	8.210000000000002e-4	0	118	8.210000000000002e-4
chr16-068291773-G-*	chr16	68291773	G	*	179.97	PASS	0	none	0.04518	3	126	0.04518
chr16-068291773-G-GTA	chr16	68291773	G	GTA	179.97	PASS	0	none	6.800000000000003e-4	0	126	6.800000000000003e-4
chr16-068291801-T-*	chr16	68291801	T	*	73333	VQSRTrancheINDEL99.00to99.50	0	none	0.00149499999999999	0	72	0.00149499999999999
chr16-068291801-T-G	chr16	68291801	T	G	73333	VQSRTrancheINDEL99.00to99.50	0.030885	sas	0.01359699999999999	0	72	0.030885
chr16-068291801-T-TGTGTG	chr16	68291801	T	TGTGTG	73333	VQSRTrancheINDEL99.00to99.50	3.42e-5	nfe	2.2000000000000003e-5	0	72	3.42e-5
chr16-068291801-T-TGTGTGTG	chr16	68291801	T	TGTGTGTG	73333	VQSRTrancheINDEL99.00to99.50	0.0026884	mid	3.6999999999999985e-5	0	72	0.0026884
chr16-068291801-T-TGTGTGTGTG	chr16	68291801	T	TGTGTGTGTG	73333	VQSRTrancheINDEL99.00to99.50	4.6763e-4	mid	8.9e-5	0	72	4.6763e-4
chr16-068291801-T-TGTGTGTGTGTG	chr16	68291801	T	TGTGTGTGTGTG	73333	VQSRTrancheINDEL99.00to99.50	7.807e-4	mid	2.08e-4	0	72	7.807e-4
chr16-068291801-T-TGTGTGTGTGTGTG	chr16	68291801	T	TGTGTGTGTGTGTG	73333	VQSRTrancheINDEL99.00to99.50	3.1016e-4	nfe	3.160000000000005e-4	0	72	3.160000000000005e-4
chr16-068291801-T-TGTGTGTGTGTGTGTG	chr16	68291801	T	TGTGTGTGTGTGTGTG	73333	VQSRTrancheINDEL99.00to99.50	4.7257e-4	nfe	2.08e-4	0	72	4.7257e-4
chr16-068291801-T-TGTGTGTGTGTGTGTGTG	chr16	68291801	T	TGTGTGTGTGTGTGTGTG	73333	VQSRTrancheINDEL99.00to99.50	1.3752e-4	nfe	9e-6	0	72	1.3752e-4
chr16-068291801-T-TGTGTGTGTGTGTGTGTGTG	chr16	68291801	T	TGTGTGTGTGTGTGTGTGTG	73333	VQSRTrancheINDEL99.00to99.50	2.054e-5	nfe	9e-6	0	72	2.054e-5
chr16-068291801-T-TGTGTGTGTGTGTGTGTGTGTG	chr16	68291801	T	TGTGTGTGTGTGTGTGTGTGTG	73333	VQSRTrancheINDEL99.00to99.50	0	none	9e-6	0	72	9e-6
chr16-068291803-G-*	chr16	68291803	G	*	50366.97	VQSRTrancheINDEL99.50to99.90	0	none	0.002339	0	130	0.002339
chr16-068291803-G-GT	chr16	68291803	G	GT	50366.97	VQSRTrancheINDEL99.50to99.90	5.5329e-4	sas	7.270000000000004e-4	0	130	7.270000000000004e-4
chr16-068291803-G-GTGT	chr16	68291803	G	GTGT	50366.97	VQSRTrancheINDEL99.50to99.90	0.0012141	sas	0.00134999999999999	0	130	0.00134999999999999
chr16-068291803-G-GTGTGT	chr16	68291803	G	GTGTGT	50366.97	VQSRTrancheINDEL99.50to99.90	0.0013083	sas	0.00130199999999999	0	130	0.0013083
chr16-068291803-G-GTGTGTGT	chr16	68291803	G	GTGTGTGT	50366.97	VQSRTrancheINDEL99.50to99.90	0.0015735	sas	0.00189099999999999	0	130	0.00189099999999999
chr16-068291803-G-GTGTGTGTGT	chr16	68291803	G	GTGTGTGTGT	50366.97	VQSRTrancheINDEL99.50to99.90	0.0018764	sas	0.00176799999999999	0	130	0.0018764
chr16-068291803-G-GTGTGTGTGTGT	chr16	68291803	G	GTGTGTGTGTGT	50366.97	VQSRTrancheINDEL99.50to99.90	0.0014018	sas	0.00181699999999999	0	130	0.00181699999999999
chr16-068291803-G-GTGTGTGTGTGTGT	chr16	68291803	G	GTGTGTGTGTGTGT	50366.97	VQSRTrancheINDEL99.50to99.90	0.001028	sas	0.00117999999999999	0	130	0.00117999999999999
chr16-068291803-G-GTGTGTGTGTGTGTGT	chr16	68291803	G	GTGTGTGTGTGTGTGT	50366.97	VQSRTrancheINDEL99.50to99.90	4.4654e-4	sas	5.640000000000005e-4	0	130	5.640000000000005e-4
chr16-068291803-G-GTGTGTGTGTGTGTGTGT	chr16	68291803	G	GTGTGTGTGTGTGTGTGT	50366.97	VQSRTrancheINDEL99.50to99.90	2.2333e-4	sas	1.6699999999999994e-4	0	130	2.2333e-4
chr16-068291803-G-GTGTGTGTGTGTGTGTGTGT	chr16	68291803	G	GTGTGTGTGTGTGTGTGTGT	50366.97	VQSRTrancheINDEL99.50to99.90	1.653e-5	nfe	5.2999999999999994e-5	0	130	5.2999999999999994e-5
chr16-068291803-G-GTGTGTGTGTGTGTGTGTGTGT	chr16	68291803	G	GTGTGTGTGTGTGTGTGTGTGT	50366.97	VQSRTrancheINDEL99.50to99.90	6.86e-6	sas	0	0	130	6.86e-6
chr16-068292193-C-A	chr16	68292193	C	A	1289	PASS	0.0017873	nfe	4.710000000000004e-4	0	0	0.0017873
chr16-068292297-A-C	chr16	68292297	A	C	168898	PASS	0.38753	nfe	0.10807500000000002	0	0	0.38753
chr16-068294611-C-CG	chr16	68294611	C	CG	35810	PASS	5.04e-6	sas	0	0	134	5.04e-6
chr16-068294611-C-T	chr16	68294611	C	T	35810	PASS	0.027224	afr	0.00269	1	134	0.027224
chr16-068296836-C-T	chr16	68296836	C	T	202868	PASS	0.037944	afr	0.005648	1	134	0.037944
chr16-068297086-G-A	chr16	68297086	G	A	984030	PASS	0.10459	mid	0.05426400000000001	9	134	0.10459
chr16-068297514-A-*	chr16	68297514	A	*	2218	PASS	0	none	0	0	8	1e-6
chr16-068297514-A-C	chr16	68297514	A	C	2218	PASS	5.482e-5	nfe	3.6999999999999985e-5	0	8	5.482e-5
chr16-068297514-A-G	chr16	68297514	A	G	2218	PASS	5.048e-4	nfe	0.00117699999999999	0	8	0.00117699999999999
chr16-068297514-A-T	chr16	68297514	A	T	2218	PASS	0.0012763	eas	0.001959	0	8	0.001959
chr16-068297517-T-*	chr16	68297517	T	*	7462	VQSRTrancheSNP99.90to99.95	0	none	0	0	8	1e-6
chr16-068297517-T-A	chr16	68297517	T	A	7462	VQSRTrancheSNP99.90to99.95	0	none	0	0	8	1e-6
chr16-068297517-T-G	chr16	68297517	T	G	7462	VQSRTrancheSNP99.90to99.95	0.0085074	sas	0.007173	0	8	0.0085074
chr16-068297523-C-*	chr16	68297523	C	*	4234	VQSRTrancheSNP99.90to99.95	0	none	0	0	82	1e-6
chr16-068297523-C-A	chr16	68297523	C	A	4234	VQSRTrancheSNP99.90to99.95	6.64e-6	nfe	1.27e-4	0	82	1.27e-4
chr16-068297523-C-G	chr16	68297523	C	G	4234	VQSRTrancheSNP99.90to99.95	6.64e-6	nfe	1.47e-4	0	82	1.47e-4
chr16-068297523-C-T	chr16	68297523	C	T	4234	VQSRTrancheSNP99.90to99.95	0.0011604	sas	0.003976	0	82	0.003976
chr16-068297525-TC-*	chr16	68297525	TC	*	476	VQSRTrancheINDEL96.00to97.00	0	none	0	0	4	1e-6
chr16-068297525-TC-AC	chr16	68297525	TC	AC	476	VQSRTrancheINDEL96.00to97.00	0	none	1.6699999999999994e-4	0	4	1.6699999999999994e-4
chr16-068297525-TC-CC	chr16	68297525	TC	CC	476	VQSRTrancheINDEL96.00to97.00	0	none	2.93e-4	0	4	2.93e-4
chr16-068297525-TC-GC	chr16	68297525	TC	GC	476	VQSRTrancheINDEL96.00to97.00	0	none	1.27e-4	0	4	1.27e-4
chr16-068297525-TC-T	chr16	68297525	TC	T	476	VQSRTrancheINDEL96.00to97.00	0	none	0	0	4	1e-6
chr16-068297529-A-*	chr16	68297529	A	*	7001	VQSRTrancheSNP99.70to99.80	0	none	0	0	10	1e-6
chr16-068297529-A-C	chr16	68297529	A	C	7001	VQSRTrancheSNP99.70to99.80	1.611e-5	nfe	2.2000000000000003e-5	0	10	2.2000000000000003e-5
chr16-068297529-A-G	chr16	68297529	A	G	7001	VQSRTrancheSNP99.70to99.80	0.0020899	amr	0.003209	0	10	0.003209
chr16-068297529-A-T	chr16	68297529	A	T	7001	VQSRTrancheSNP99.70to99.80	0.0054389	eas	0.005963	1	10	0.005963
chr16-068297533-TG-*	chr16	68297533	TG	*	7950	VQSRTrancheINDEL99.50to99.90	0	none	2.2000000000000003e-5	0	4	2.2000000000000003e-5
chr16-068297533-TG-GG	chr16	68297533	TG	GG	7950	VQSRTrancheINDEL99.50to99.90	0	none	0.009789	0	4	0.009789
chr16-068297533-TG-T	chr16	68297533	TG	T	7950	VQSRTrancheINDEL99.50to99.90	0	none	0	0	4	1e-6
chr16-068297533-TG-TGG	chr16	68297533	TG	TGG	7950	VQSRTrancheINDEL99.50to99.90	0	none	0	0	4	1e-6
chr16-068297533-TG-TGGG	chr16	68297533	TG	TGGG	7950	VQSRTrancheINDEL99.50to99.90	0	none	0	0	4	1e-6
chr16-068297533-TG-TGGGGGTTTGGGAGGGGG	chr16	68297533	TG	TGGGGGTTTGGGAGGGGG	7950	VQSRTrancheINDEL99.50to99.90	0	none	0	0	4	1e-6
chr16-068297545-T-*	chr16	68297545	T	*	7096	VQSRTrancheSNP99.70to99.80	0	none	0	0	4	1e-6
chr16-068297545-T-C	chr16	68297545	T	C	7096	VQSRTrancheSNP99.70to99.80	0	none	0	0	4	1e-6
chr16-068297545-T-G	chr16	68297545	T	G	7096	VQSRTrancheSNP99.70to99.80	0.0040271	nfe	0.01010099999999999	0	4	0.01010099999999999
chr16-068297549-G-*	chr16	68297549	G	*	2365	VQSRTrancheINDEL95.00to96.00	0	none	0	0	2	1e-6
chr16-068297549-G-A	chr16	68297549	G	A	2365	VQSRTrancheINDEL95.00to96.00	8.08e-6	nfe	2.500000000000001e-4	0	2	2.500000000000001e-4
chr16-068297549-G-C	chr16	68297549	G	C	2365	VQSRTrancheINDEL95.00to96.00	3.4207e-4	nfe	0.003436	0	2	0.003436
chr16-068297549-G-GGC	chr16	68297549	G	GGC	2365	VQSRTrancheINDEL95.00to96.00	0	none	0	0	2	1e-6
chr16-068297549-G-T	chr16	68297549	G	T	2365	VQSRTrancheINDEL95.00to96.00	0	none	6.999999999999998e-5	0	2	6.999999999999998e-5
chr16-068297551-A-*	chr16	68297551	A	*	2982	PASS	0	none	0	0	4	1e-6
chr16-068297551-A-C	chr16	68297551	A	C	2982	PASS	6.2105e-4	afr	0.005885	0	4	0.005885
chr16-068297551-A-G	chr16	68297551	A	G	2982	PASS	0	none	0	0	4	1e-6
chr16-068297558-G-C	chr16	68297558	G	C	410	PASS	0	none	0.00117799999999999	0	52	0.00117799999999999
chr16-068297558-G-T	chr16	68297558	G	T	410	PASS	0	none	0	0	52	1e-6
chr16-068297987-G-A	chr16	68297987	G	A	97180	PASS	0.32836	nfe	0.06373900000000002	0	0	0.32836
chr16-068301027-GT-*	chr16	68301027	GT	*	13597	PASS	0	none	0	0	116	1e-6
chr16-068301027-GT-CT	chr16	68301027	GT	CT	13597	PASS	0	none	2.2000000000000003e-5	0	116	2.2000000000000003e-5
chr16-068301027-GT-G	chr16	68301027	GT	G	13597	PASS	6.462e-5	afr	1.47e-4	0	116	1.47e-4
chr16-068301027-GT-GTT	chr16	68301027	GT	GTT	13597	PASS	0	none	0.00976699999999999	1	116	0.00976699999999999
chr16-068301027-GT-GTTT	chr16	68301027	GT	GTTT	13597	PASS	0	none	3.6999999999999985e-5	0	116	3.6999999999999985e-5
chr16-068301027-GT-GTTTT	chr16	68301027	GT	GTTTT	13597	PASS	0	none	0	0	116	1e-6
chr16-068301027-GT-TT	chr16	68301027	GT	TT	13597	PASS	0	none	0	0	116	1e-6
chr16-068301489-T-A	chr16	68301489	T	A	1216876	PASS	0	none	0	0	134	1e-6
chr16-068301489-T-C	chr16	68301489	T	C	1216876	PASS	0.17875	afr	0.124757	12	134	0.17875
chr16-068301549-CT-C	chr16	68301549	CT	C	122891	ExcessHet	0.011071	amr	0.03257200000000001	7	118	0.03257200000000001
chr16-068301549-CT-CTT	chr16	68301549	CT	CTT	122891	ExcessHet	0	none	0.028854	2	118	0.028854
chr16-068301549-CT-CTTT	chr16	68301549	CT	CTTT	122891	ExcessHet	0	none	1.0799999999999996e-4	0	118	1.0799999999999996e-4
chr16-068301549-CT-TT	chr16	68301549	CT	TT	122891	ExcessHet	0	none	0	0	118	1e-6
chr16-068301634-T-C	chr16	68301634	T	C	69085	PASS	0.025267	nfe	0.01248399999999999	4	112	0.025267
chr16-068302008-C-T	chr16	68302008	C	T	47184	PASS	0.014237	nfe	0.01263599999999999	0	22	0.014237
chr16-068302222-A-C	chr16	68302222	A	C	1397189	PASS	0.15815	afr	0.11623500000000005	12	134	0.15815
chr16-068302457-A-G	chr16	68302457	A	G	1199050	PASS	0.050433	nfe	0.04206500000000001	5	134	0.050433
chr16-068303589-GAA-AAA	chr16	68303589	GAA	AAA	72837	PASS	0	none	5.2999999999999994e-5	0	0	5.2999999999999994e-5
chr16-068303589-GAA-G	chr16	68303589	GAA	G	72837	PASS	3.5873e-4	amr	4.03e-4	0	0	4.03e-4
chr16-068303589-GAA-GA	chr16	68303589	GAA	GA	72837	PASS	0	none	0.02485100000000002	0	0	0.02485100000000002
chr16-068303589-GAA-GAAA	chr16	68303589	GAA	GAAA	72837	PASS	0	none	0.01923700000000001	0	0	0.01923700000000001
chr16-068303589-GAA-GAAAA	chr16	68303589	GAA	GAAAA	72837	PASS	0	none	1.87e-4	0	0	1.87e-4
chr16-068303590-A-*	chr16	68303590	A	*	54	PASS	0	none	0.02543200000000001	0	0	0.02543200000000001
chr16-068303590-A-G	chr16	68303590	A	G	54	PASS	0	none	2.2000000000000003e-5	0	0	2.2000000000000003e-5
chr16-068303597-A-C	chr16	68303597	A	C	18027	PASS	0.0083979	nfe	0.005397	0	2	0.0083979
chr16-068303711-G-A	chr16	68303711	G	A	746	PASS	8.8797e-4	afr	5.2999999999999994e-5	0	64	8.8797e-4
chr16-068303711-G-T	chr16	68303711	G	T	746	PASS	0	none	0	1	64	1e-6
chr16-068303895-T-A	chr16	68303895	T	A	12313098	PASS	0.93687	afr	0.711373	99	134	0.93687
chr16-068304045-T-C	chr16	68304045	T	C	1532413	PASS	0.071396	nfe	0.04065200000000002	16	134	0.071396
chr16-068304330-GT-G	chr16	68304330	GT	G	696.97	VQSRTrancheINDEL95.00to96.00	2.121e-5	nfe	8.9e-5	0	130	8.9e-5
chr16-068304330-GT-GTT	chr16	68304330	GT	GTT	696.97	VQSRTrancheINDEL95.00to96.00	0	none	4.270000000000005e-4	2	130	4.270000000000005e-4
chr16-068310460-A-C	chr16	68310460	A	C	5307159	PASS	0.13378	afr	0.113386	11	134	0.13378
chr16-068310784-C-T	chr16	68310784	C	T	21615	PASS	2.3613e-4	mid	2.2999999999999995e-4	1	134	2.3613e-4
chr16-068310793-C-T	chr16	68310793	C	T	27729578	PASS	0.78588	eas	0.5839980000000005	85	134	0.78588
chr16-068311042-G-C	chr16	68311042	G	C	14430492	PASS	0.78604	eas	0.5147780000000006	76	134	0.78604
chr16-068311133-GCT-CCT	chr16	68311133	GCT	CCT	10932837	PASS	0	none	5.2999999999999994e-5	0	134	5.2999999999999994e-5
chr16-068311133-GCT-G	chr16	68311133	GCT	G	10932837	PASS	0	none	0	0	134	1e-6
chr16-068311133-GCT-TCT	chr16	68311133	GCT	TCT	10932837	PASS	0	none	0.5162930000000007	76	134	0.5162930000000007
chr16-068321278-AAAAT-*	chr16	68321278	AAAAT	*	3889891	PASS	0	none	0	0	116	1e-6
chr16-068321278-AAAAT-A	chr16	68321278	AAAAT	A	3889891	PASS	5.4115e-4	sas	9e-6	0	116	5.4115e-4
chr16-068321278-AAAAT-AATAAAT	chr16	68321278	AAAAT	AATAAAT	3889891	PASS	0	none	0	0	116	1e-6
chr16-068321278-AAAAT-ATAAAT	chr16	68321278	AAAAT	ATAAAT	3889891	PASS	0	none	0.002714	0	116	0.002714
chr16-068321278-AAAAT-TAAAT	chr16	68321278	AAAAT	TAAAT	3889891	PASS	0	none	0.5418680000000008	73	116	0.5418680000000008
chr16-068321609-G-T	chr16	68321609	G	T	50080	PASS	0.039237	mid	0.00575	1	132	0.039237
chr16-068321682-T-*	chr16	68321682	T	*	745	PASS	0	none	0	0	128	1e-6
chr16-068321682-T-C	chr16	68321682	T	C	745	PASS	3.459e-5	nfe	2.2000000000000003e-5	1	128	3.459e-5
chr16-068324809-G-A	chr16	68324809	G	A	4217	PASS	1.0431e-4	amr	3.6999999999999985e-5	1	134	1.0431e-4
chr16-068324885-A-G	chr16	68324885	A	G	524346	PASS	0.017772	nfe	0.01490699999999998	4	134	0.017772
chr16-068329278-G-A	chr16	68329278	G	A	8714249	PASS	0.9353	afr	0.7181190000000003	95	130	0.9353
chr16-068329381-G-A	chr16	68329381	G	A	80693	PASS	0.10044	afr	0.01096799999999999	1	118	0.10044
chr16-068329507-C-T	chr16	68329507	C	T	643	PASS	2.0883e-4	nfe	6.999999999999998e-5	0	8	2.0883e-4
chr16-068337650-A-G	chr16	68337650	A	G	1252	PASS	1.3535e-4	nfe	7.099999999999998e-5	1	134	1.3535e-4
chr16-068337688-A-G	chr16	68337688	A	G	402121	PASS	0.080771	mid	0.047159	8	134	0.080771
chr16-068337703-T-TG	chr16	68337703	T	TG	3622230.97	PASS	0.78748	eas	0.5057960000000006	82	134	0.78748
chr16-068337703-T-TGG	chr16	68337703	T	TGG	3622230.97	PASS	0.0011153	eas	0.002515	1	134	0.002515
chr16-068337703-T-TGGG	chr16	68337703	T	TGGG	3622230.97	PASS	0	none	9e-6	0	134	9e-6
chr16-068339417-C-T	chr16	68339417	C	T	154750	PASS	0.032029	afr	0.002766	1	134	0.032029
chr16-068339525-C-T	chr16	68339525	C	T	976188	PASS	0.027096	nfe	0.016591	6	134	0.027096
chr16-068340051-C-T	chr16	68340051	C	T	10422932	PASS	0.78846	eas	0.5056880000000006	75	134	0.78846
chr16-068340106-A-T	chr16	68340106	A	T	295629	PASS	0.02934	nfe	0.017513	2	134	0.02934
chr16-068347351-C-A	chr16	68347351	C	A	10096	PASS	3.3e-7	nfe	0	0	134	1e-6
chr16-068347351-C-G	chr16	68347351	C	G	10096	PASS	7.8e-7	nfe	0	0	134	1e-6
chr16-068347351-C-T	chr16	68347351	C	T	10096	PASS	0.007499	afr	3.820000000000003e-4	1	134	0.007499
chr16-068347613-G-A	chr16	68347613	G	A	2873811	PASS	0.15959	afr	0.12319800000000002	13	134	0.15959
chr16-068347689-ATTG-A	chr16	68347689	ATTG	A	96687.97	PASS	0.031568	afr	0.002766	1	134	0.031568
chr16-068348240-C-T	chr16	68348240	C	T	35931	PASS	0.029166	afr	0.002791	1	134	0.029166
chr16-068348275-AT-A	chr16	68348275	AT	A	14068.97	VQSRTrancheINDEL95.00to96.00	1.3275e-4	amr	0.00113199999999999	0	130	0.00113199999999999
chr16-068348275-AT-ATT	chr16	68348275	AT	ATT	14068.97	VQSRTrancheINDEL95.00to96.00	0	none	0.008391	1	130	0.008391
chr16-068348275-AT-ATTT	chr16	68348275	AT	ATTT	14068.97	VQSRTrancheINDEL95.00to96.00	0	none	0	0	130	1e-6
chr16-068348544-T-C	chr16	68348544	T	C	4240969	PASS	0.79631	eas	0.5080680000000006	74	132	0.79631
chr16-068348544-T-G	chr16	68348544	T	G	4240969	PASS	7.2621e-4	eas	0	0	132	7.2621e-4
chr16-068351850-C-G	chr16	68351850	C	G	11686	PASS	0.0047712	nfe	0.003638	0	0	0.0047712
chr16-068351994-C-T	chr16	68351994	C	T	64840	PASS	0.095576	afr	0.01044899999999999	3	130	0.095576
chr16-068352678-C-*	chr16	68352678	C	*	2438680	PASS	0	none	9e-6	0	106	9e-6
chr16-068352678-C-T	chr16	68352678	C	T	2438680	PASS	0.7961	eas	0.43203399999999986	61	106	0.7961
chr16-068353261-C-T	chr16	68353261	C	T	133775	PASS	0.022369	nfe	0.01561499999999999	2	130	0.022369
chr16-068353276-G-C	chr16	68353276	G	C	58103	PASS	0.010078	mid	0.005262	1	132	0.010078
chr16-068353432-C-A	chr16	68353432	C	A	88722	PASS	0.0066243	nfe	0.004212	2	134	0.0066243
chr16-068353432-C-T	chr16	68353432	C	T	88722	PASS	2.92e-5	nfe	0	0	134	2.92e-5
chr16-068353438-C-T	chr16	68353438	C	T	1786132	PASS	0.097655	nfe	0.092089	9	134	0.097655
chr16-068353470-CG-*	chr16	68353470	CG	*	12439956	PASS	0	none	0	0	134	1e-6
chr16-068353470-CG-C	chr16	68353470	CG	C	12439956	PASS	7.2e-7	nfe	2.2000000000000003e-5	0	134	2.2000000000000003e-5
chr16-068353470-CG-TG	chr16	68353470	CG	TG	12439956	PASS	0	none	0.49546199999999946	72	134	0.49546199999999946
chr16-068353554-C-T	chr16	68353554	C	T	2044236	PASS	0.16101	afr	0.12352	13	134	0.16101
chr16-068353593-A-*	chr16	68353593	A	*	12098246	PASS	0	none	9e-6	0	134	9e-6
chr16-068353593-A-C	chr16	68353593	A	C	12098246	PASS	0.94516	afr	0.710155	97	134	0.94516
chr16-068354212-G-*	chr16	68354212	G	*	200083	PASS	0	none	1.0699999999999996e-4	0	0	1.0699999999999996e-4
chr16-068354212-G-A	chr16	68354212	G	A	200083	PASS	0.41551	nfe	0.125403	0	0	0.41551
chr16-068355170-C-A	chr16	68355170	C	A	50	VQSRTrancheSNP99.70to99.80	0	none	0	0	0	1e-6
chr16-068355172-G-A	chr16	68355172	G	A	75	PASS	0	none	2.2000000000000003e-5	0	0	2.2000000000000003e-5
chr16-068355340-C-T	chr16	68355340	C	T	21899	PASS	0.091194	afr	0.006401	1	14	0.091194
chr16-068355352-G-A	chr16	68355352	G	A	18612	PASS	0.011584	nfe	0.005991	0	26	0.011584
chr16-068355352-G-T	chr16	68355352	G	T	18612	PASS	0	none	0	0	26	1e-6
chr16-068355374-C-T	chr16	68355374	C	T	1148	PASS	0.0033389	amr	2.9400000000000004e-4	0	58	0.0033389
chr16-068355656-G-A	chr16	68355656	G	A	87370	PASS	0.0082846	nfe	0.007457	1	134	0.0082846
chr16-068355869-C-A	chr16	68355869	C	A	8913233	PASS	0	none	0	0	134	1e-6
chr16-068355869-C-G	chr16	68355869	C	G	8913233	PASS	0	none	9e-6	0	134	9e-6
chr16-068355869-C-T	chr16	68355869	C	T	8913233	PASS	0.78534	eas	0.42776599999999976	62	134	0.78534
chr16-068356641-A-G	chr16	68356641	A	G	252023	PASS	0.022186	nfe	0.01280599999999999	2	134	0.022186
chr16-068356704-C-G	chr16	68356704	C	G	35657	PASS	3.35e-5	eas	9e-6	0	134	3.35e-5
chr16-068356704-C-T	chr16	68356704	C	T	35657	PASS	0.0026562	mid	7.510000000000005e-4	1	134	0.0026562
chr16-068356794-C-T	chr16	68356794	C	T	2644567	PASS	0.096689	mid	0.065819	11	134	0.096689
chr16-068356845-G-T	chr16	68356845	G	T	820	PASS	0	none	0	1	134	1e-6
chr16-068357228-C-T	chr16	68357228	C	T	600	PASS	1.382e-5	nfe	0	1	134	1.382e-5
chr16-068357286-C-G	chr16	68357286	C	G	12586654	PASS	0.94489	afr	0.70964	97	134	0.94489
chr16-068357286-C-T	chr16	68357286	C	T	12586654	PASS	1.931e-5	nfe	1.27e-4	0	134	1.27e-4
chr16-068357458-G-A	chr16	68357458	G	A	35713	PASS	0.024093	afr	0.002741	1	134	0.024093
chr16-068357460-C-T	chr16	68357460	C	T	35826	PASS	0.024263	afr	0.002741	1	134	0.024263
chr16-068357466-T-G	chr16	68357466	T	G	34928	PASS	0.024322	afr	0.002741	1	134	0.024322
chr16-068357644-G-A	chr16	68357644	G	A	33885	PASS	0.035689	nfe	0.01025799999999999	0	6	0.035689
chr16-068357644-G-T	chr16	68357644	G	T	33885	PASS	0	none	0	0	6	1e-6
chr16-068357673-A-AGATTTCTGGCCCTCTAGT	chr16	68357673	A	AGATTTCTGGCCCTCTAGT	1483559	PASS	0	none	0	0	0	1e-6
chr16-068357673-A-AGGGCGGAGATTTCTGGCCCTCTAGT	chr16	68357673	A	AGGGCGGAGATTTCTGGCCCTCTAGT	1483559	PASS	0	none	0	0	0	1e-6
chr16-068357673-A-AGGGGGGAGATTTCTGGCCCTCTAGT	chr16	68357673	A	AGGGGGGAGATTTCTGGCCCTCTAGT	1483559	PASS	0	none	3.6999999999999985e-5	0	0	3.6999999999999985e-5
chr16-068357673-A-AGGGTGGACATTTCTGGCCCTCTAGT	chr16	68357673	A	AGGGTGGACATTTCTGGCCCTCTAGT	1483559	PASS	0	none	0	0	0	1e-6
chr16-068357673-A-AGGGTGGAGACTTCTGGCCCTCTAGT	chr16	68357673	A	AGGGTGGAGACTTCTGGCCCTCTAGT	1483559	PASS	0	none	2.2000000000000003e-5	0	0	2.2000000000000003e-5
chr16-068357673-A-AGGGTGGAGAGATCTGGCCCTCTAGT	chr16	68357673	A	AGGGTGGAGAGATCTGGCCCTCTAGT	1483559	PASS	0	none	0	0	0	1e-6
chr16-068357673-A-AGGGTGGAGATGTCTGGCCCTCTAGT	chr16	68357673	A	AGGGTGGAGATGTCTGGCCCTCTAGT	1483559	PASS	0	none	9e-6	0	0	9e-6
chr16-068357673-A-AGGGTGGAGATTCCTGGCCCTCTAGT	chr16	68357673	A	AGGGTGGAGATTCCTGGCCCTCTAGT	1483559	PASS	0	none	0	0	0	1e-6
chr16-068357673-A-AGGGTGGAGATTTCGGGCCCTCTAGT	chr16	68357673	A	AGGGTGGAGATTTCGGGCCCTCTAGT	1483559	PASS	0	none	9e-6	0	0	9e-6
chr16-068357673-A-AGGGTGGAGATTTCTGGCCCGCTAGT	chr16	68357673	A	AGGGTGGAGATTTCTGGCCCGCTAGT	1483559	PASS	0	none	0	0	0	1e-6
chr16-068357673-A-AGGGTGGAGATTTCTGGCCCTCGAGT	chr16	68357673	A	AGGGTGGAGATTTCTGGCCCTCGAGT	1483559	PASS	0	none	6.999999999999998e-5	0	0	6.999999999999998e-5
chr16-068357673-A-AGGGTGGAGATTTCTGGCCCTCTAGT	chr16	68357673	A	AGGGTGGAGATTTCTGGCCCTCTAGT	1483559	PASS	0.77326	afr	0.3607889999999993	0	0	0.77326
chr16-068357673-A-AGGGTGGAGATTTCTGGCCCTCTGGT	chr16	68357673	A	AGGGTGGAGATTTCTGGCCCTCTGGT	1483559	PASS	0	none	0	0	0	1e-6
chr16-068357673-A-AGGGTGGAGATTTCTGGCCTTCTAGT	chr16	68357673	A	AGGGTGGAGATTTCTGGCCTTCTAGT	1483559	PASS	0	none	9e-6	0	0	9e-6
chr16-068357673-A-AGGGTGGAGATTTCTGGTCCTCTAGT	chr16	68357673	A	AGGGTGGAGATTTCTGGTCCTCTAGT	1483559	PASS	0	none	9e-6	0	0	9e-6
chr16-068357673-A-AGGGTGGATATTTCTGGCCCTCTAGT	chr16	68357673	A	AGGGTGGATATTTCTGGCCCTCTAGT	1483559	PASS	0	none	0	0	0	1e-6
chr16-068357673-A-AGGGTGGGGATTTCTGGCCCTCTAGT	chr16	68357673	A	AGGGTGGGGATTTCTGGCCCTCTAGT	1483559	PASS	0	none	3.6999999999999985e-5	0	0	3.6999999999999985e-5
chr16-068357673-A-AGGGTGTAGATTTCTGGCCCTCTAGT	chr16	68357673	A	AGGGTGTAGATTTCTGGCCCTCTAGT	1483559	PASS	0	none	9e-6	0	0	9e-6
chr16-068357673-A-ATGGTGGAGATTTCTGGCCCTCTAGT	chr16	68357673	A	ATGGTGGAGATTTCTGGCCCTCTAGT	1483559	PASS	0	none	0	0	0	1e-6
chr16-068357673-A-T	chr16	68357673	A	T	1483559	PASS	0	none	6.999999999999998e-5	0	0	6.999999999999998e-5
chr16-068357683-TGCTGAGTTGTGGCTGGGTCTCTGGGGCTTGAAGACCCTGGCTGGGCCCGGGCTGAGAGGCCTGGG-GGCTGAGTTGTGGCTGGGTCTCTGGGGCTTGAAGACCCTGGCTGGGCCCGGGCTGAGAGGCCTGGG	chr16	68357683	TGCTGAGTTGTGGCTGGGTCTCTGGGGCTTGAAGACCCTGGCTGGGCCCGGGCTGAGAGGCCTGGG	GGCTGAGTTGTGGCTGGGTCTCTGGGGCTTGAAGACCCTGGCTGGGCCCGGGCTGAGAGGCCTGGG	9100	VQSRTrancheINDEL95.00to96.00	0	none	0	0	0	1e-6
chr16-068357683-TGCTGAGTTGTGGCTGGGTCTCTGGGGCTTGAAGACCCTGGCTGGGCCCGGGCTGAGAGGCCTGGG-T	chr16	68357683	TGCTGAGTTGTGGCTGGGTCTCTGGGGCTTGAAGACCCTGGCTGGGCCCGGGCTGAGAGGCCTGGG	T	9100	VQSRTrancheINDEL95.00to96.00	0	none	0.005756	0	0	0.005756
chr16-068357683-TGCTGAGTTGTGGCTGGGTCTCTGGGGCTTGAAGACCCTGGCTGGGCCCGGGCTGAGAGGCCTGGG-TTTCTGGCCCTCTAGTGGGTGGAGAGGCTGAGTTGTGGCTGGGTCTCTGGGGCTTGAAGACCCTGGCTGGGCCCGGGCTGAGAGGCCTGGG	chr16	68357683	TGCTGAGTTGTGGCTGGGTCTCTGGGGCTTGAAGACCCTGGCTGGGCCCGGGCTGAGAGGCCTGGG	TTTCTGGCCCTCTAGTGGGTGGAGAGGCTGAGTTGTGGCTGGGTCTCTGGGGCTTGAAGACCCTGGCTGGGCCCGGGCTGAGAGGCCTGGG	9100	VQSRTrancheINDEL95.00to96.00	0	none	3.6999999999999985e-5	0	0	3.6999999999999985e-5
chr16-068357683-TGCTGAGTTGTGGCTGGGTCTCTGGGGCTTGAAGACCCTGGCTGGGCCCGGGCTGAGAGGCCTGGG-TTTCTGGCTGAGTTGTGGCTGGGTCTCTGGGGCTTGAAGACCCTGGCTGGGCCCGGGCTGAGAGGCCTGGG	chr16	68357683	TGCTGAGTTGTGGCTGGGTCTCTGGGGCTTGAAGACCCTGGCTGGGCCCGGGCTGAGAGGCCTGGG	TTTCTGGCTGAGTTGTGGCTGGGTCTCTGGGGCTTGAAGACCCTGGCTGGGCCCGGGCTGAGAGGCCTGGG	9100	VQSRTrancheINDEL95.00to96.00	0	none	2.2000000000000003e-5	0	0	2.2000000000000003e-5
chr16-068357683-TGCTGAGTTGTGGCTGGGTCTCTGGGGCTTGAAGACCCTGGCTGGGCCCGGGCTGAGAGGCCTGGG-TTTGTGGCTGGGTCTCTGGGGCTTGAAGACCCTGGCTGGGCCCGGGCTGAGAGGCCTGGG	chr16	68357683	TGCTGAGTTGTGGCTGGGTCTCTGGGGCTTGAAGACCCTGGCTGGGCCCGGGCTGAGAGGCCTGGG	TTTGTGGCTGGGTCTCTGGGGCTTGAAGACCCTGGCTGGGCCCGGGCTGAGAGGCCTGGG	9100	VQSRTrancheINDEL95.00to96.00	0	none	6.540000000000003e-4	0	0	6.540000000000003e-4
chr16-068357684-G-*	chr16	68357684	G	*	600	PASS	0	none	0.006604	0	0	0.006604
chr16-068357684-G-T	chr16	68357684	G	T	600	PASS	0	none	3.3700000000000044e-4	0	0	3.3700000000000044e-4
chr16-068357685-C-*	chr16	68357685	C	*	305.97	PASS	0	none	0.006604	0	0	0.006604
chr16-068357685-C-CCCTCTAGTGGGTGGAGATGG	chr16	68357685	C	CCCTCTAGTGGGTGGAGATGG	305.97	PASS	0	none	0	0	0	1e-6
chr16-068357685-C-CCCTCTAGTGGGTGGAGATGT	chr16	68357685	C	CCCTCTAGTGGGTGGAGATGT	305.97	PASS	0	none	9e-6	0	0	9e-6
chr16-068357686-T-*	chr16	68357686	T	*	2382	PASS	0	none	0.006604	0	0	0.006604
chr16-068357686-T-C	chr16	68357686	T	C	2382	PASS	0.0040755	nfe	8.66e-4	0	0	0.0040755
chr16-068357691-TGTGG-*	chr16	68357691	TGTGG	*	924	PASS	0	none	0.005756	0	0	0.005756
chr16-068357691-TGTGG-CGTGG	chr16	68357691	TGTGG	CGTGG	924	PASS	0	none	9e-6	0	0	9e-6
chr16-068357691-TGTGG-GGTGG	chr16	68357691	TGTGG	GGTGG	924	PASS	0	none	0	0	0	1e-6
chr16-068357691-TGTGG-T	chr16	68357691	TGTGG	T	924	PASS	0	none	2.08e-4	0	0	2.08e-4
chr16-068357692-G-*	chr16	68357692	G	*	594	PASS	0	none	0.006089	0	0	0.006089
chr16-068357692-G-C	chr16	68357692	G	C	594	PASS	0	none	2.93e-4	0	0	2.93e-4
chr16-068357697-T-*	chr16	68357697	T	*	110	PASS	0	none	0.005756	0	0	0.005756
chr16-068357697-T-C	chr16	68357697	T	C	110	PASS	0	none	9e-6	0	0	9e-6
chr16-068357698-G-*	chr16	68357698	G	*	60	VQSRTrancheSNP99.95to100.00	0	none	0.005756	0	0	0.005756
chr16-068357698-G-T	chr16	68357698	G	T	60	VQSRTrancheSNP99.95to100.00	0	none	9e-6	0	0	9e-6
chr16-068357699-GGTCTCTGGGGCTTGAAGA-*	chr16	68357699	GGTCTCTGGGGCTTGAAGA	*	611	PASS	0	none	0.005756	0	0	0.005756
chr16-068357699-GGTCTCTGGGGCTTGAAGA-G	chr16	68357699	GGTCTCTGGGGCTTGAAGA	G	611	PASS	0	none	1.47e-4	0	0	1.47e-4
chr16-068357699-GGTCTCTGGGGCTTGAAGA-TGTCTCTGGGGCTTGAAGA	chr16	68357699	GGTCTCTGGGGCTTGAAGA	TGTCTCTGGGGCTTGAAGA	611	PASS	0	none	0	0	0	1e-6
chr16-068357700-G-*	chr16	68357700	G	*	177	PASS	0	none	0.006012	0	0	0.006012
chr16-068357700-G-C	chr16	68357700	G	C	177	PASS	0	none	0	0	0	1e-6
chr16-068357701-T-*	chr16	68357701	T	*	196	PASS	0	none	0.006012	0	0	0.006012
chr16-068357701-T-C	chr16	68357701	T	C	196	PASS	0	none	0	0	0	1e-6
chr16-068357701-T-G	chr16	68357701	T	G	196	PASS	0	none	9e-6	0	0	9e-6
chr16-068357705-TGGGGCTTGA-*	chr16	68357705	TGGGGCTTGA	*	197	PASS	0	none	0.006012	0	0	0.006012
chr16-068357705-TGGGGCTTGA-GGGGGCTTGA	chr16	68357705	TGGGGCTTGA	GGGGGCTTGA	197	PASS	0	none	0	0	0	1e-6
chr16-068357705-TGGGGCTTGA-T	chr16	68357705	TGGGGCTTGA	T	197	PASS	0	none	0	0	0	1e-6
chr16-068357716-GACCC-*	chr16	68357716	GACCC	*	214	PASS	0	none	0.006012	0	0	0.006012
chr16-068357716-GACCC-G	chr16	68357716	GACCC	G	214	PASS	0	none	0	0	0	1e-6
chr16-068357716-GACCC-TACCC	chr16	68357716	GACCC	TACCC	214	PASS	0	none	0	0	0	1e-6
chr16-068357717-A-*	chr16	68357717	A	*	47	PASS	0	none	0.006038	0	0	0.006038
chr16-068357717-A-C	chr16	68357717	A	C	47	PASS	0	none	6.999999999999998e-5	0	0	6.999999999999998e-5
chr16-068357721-TGG-*	chr16	68357721	TGG	*	616	PASS	0	none	0.005756	0	0	0.005756
chr16-068357721-TGG-GGG	chr16	68357721	TGG	GGG	616	PASS	0	none	9e-6	0	0	9e-6
chr16-068357721-TGG-T	chr16	68357721	TGG	T	616	PASS	0	none	1.47e-4	0	0	1.47e-4
chr16-068357724-C-*	chr16	68357724	C	*	135	PASS	0	none	0.005756	0	0	0.005756
chr16-068357724-C-G	chr16	68357724	C	G	135	PASS	0	none	0	0	0	1e-6
chr16-068357725-TGGGCCCGGGCTG-*	chr16	68357725	TGGGCCCGGGCTG	*	589	VQSRTrancheINDEL95.00to96.00	0	none	0.005756	0	0	0.005756
chr16-068357725-TGGGCCCGGGCTG-AGGGCCCGGGCTG	chr16	68357725	TGGGCCCGGGCTG	AGGGCCCGGGCTG	589	VQSRTrancheINDEL95.00to96.00	0	none	0	0	0	1e-6
chr16-068357725-TGGGCCCGGGCTG-T	chr16	68357725	TGGGCCCGGGCTG	T	589	VQSRTrancheINDEL95.00to96.00	0	none	1.27e-4	0	0	1.27e-4
chr16-068357726-GGGCCCGGGCT-*	chr16	68357726	GGGCCCGGGCT	*	125.97	VQSRTrancheINDEL96.00to97.00	0	none	0.005987	0	0	0.005987
chr16-068357726-GGGCCCGGGCT-G	chr16	68357726	GGGCCCGGGCT	G	125.97	VQSRTrancheINDEL96.00to97.00	0	none	0	0	0	1e-6
chr16-068357729-C-*	chr16	68357729	C	*	62	PASS	0	none	0.006012	0	0	0.006012
chr16-068357729-C-T	chr16	68357729	C	T	62	PASS	0	none	0	0	0	1e-6
chr16-068357731-C-*	chr16	68357731	C	*	793	PASS	0	none	0.006012	0	0	0.006012
chr16-068357731-C-G	chr16	68357731	C	G	793	PASS	0	none	8.9e-5	0	0	8.9e-5
chr16-068357731-C-T	chr16	68357731	C	T	793	PASS	0	none	8.9e-5	0	0	8.9e-5
chr16-068357736-T-*	chr16	68357736	T	*	36	PASS	0	none	0.006012	0	0	0.006012
chr16-068357736-T-A	chr16	68357736	T	A	36	PASS	0	none	2.2000000000000003e-5	0	0	2.2000000000000003e-5
chr16-068360404-G-A	chr16	68360404	G	A	105056	PASS	0.49776	eas	0.06256600000000001	0	0	0.49776
chr16-068360802-C-T	chr16	68360802	C	T	36727	PASS	0.022063	nfe	0.00981499999999999	0	4	0.022063
chr16-068360811-G-A	chr16	68360811	G	A	219	PASS	0	none	2.2000000000000003e-5	0	4	2.2000000000000003e-5
chr16-068360860-C-T	chr16	68360860	C	T	211762	PASS	0.087729	mid	0.04261700000000001	2	36	0.087729
chr16-068361158-T-C	chr16	68361158	T	C	3461691	PASS	0.16414	afr	0.13145400000000002	13	134	0.16414
chr16-068361191-G-A	chr16	68361191	G	A	16094769	PASS	0.78897	eas	0.49524599999999946	72	134	0.78897
chr16-068361410-G-A	chr16	68361410	G	A	1452877	PASS	0.1001	mid	0.049615	8	134	0.1001
chr16-068361567-T-C	chr16	68361567	T	C	3332	PASS	1.5247e-4	nfe	3.6999999999999985e-5	1	134	1.5247e-4
chr16-068361619-C-T	chr16	68361619	C	T	2327043	PASS	0.10059	mid	0.049696	8	134	0.10059
chr16-068361772-G-A	chr16	68361772	G	A	3793006	PASS	0.16169	sas	0.13013600000000003	14	134	0.16169
chr16-068361809-GCCTGGCAGGGGCTGTGTGTGGAGCCATGGTCTCCTCCCAGT-G	chr16	68361809	GCCTGGCAGGGGCTGTGTGTGGAGCCATGGTCTCCTCCCAGT	G	765.97	VQSRTrancheINDEL99.90to99.95	0	none	0	0	130	1e-6
chr16-068361809-GCCTGGCAGGGGCTGTGTGTGGAGCCATGGTCTCCTCCCAGT-GGGCAGGGGCTGTGTGTGGAGCCATGGTCTCCTCCCAGT	chr16	68361809	GCCTGGCAGGGGCTGTGTGTGGAGCCATGGTCTCCTCCCAGT	GGGCAGGGGCTGTGTGTGGAGCCATGGTCTCCTCCCAGT	765.97	VQSRTrancheINDEL99.90to99.95	0	none	4.05e-4	0	130	4.05e-4
chr16-068361809-GCCTGGCAGGGGCTGTGTGTGGAGCCATGGTCTCCTCCCAGT-GGGGGCTGTGTGTGGAGCCATGGTCTCCTCCCAGT	chr16	68361809	GCCTGGCAGGGGCTGTGTGTGGAGCCATGGTCTCCTCCCAGT	GGGGGCTGTGTGTGGAGCCATGGTCTCCTCCCAGT	765.97	VQSRTrancheINDEL99.90to99.95	0	none	9e-6	0	130	9e-6
chr16-068361809-GCCTGGCAGGGGCTGTGTGTGGAGCCATGGTCTCCTCCCAGT-GGTGTGTGGAGCCATGGTCTCCTCCCAGT	chr16	68361809	GCCTGGCAGGGGCTGTGTGTGGAGCCATGGTCTCCTCCCAGT	GGTGTGTGGAGCCATGGTCTCCTCCCAGT	765.97	VQSRTrancheINDEL99.90to99.95	0	none	9e-6	0	130	9e-6
chr16-068361816-A-*	chr16	68361816	A	*	1153	VQSRTrancheSNP99.80to99.90	0	none	5.4e-4	0	70	5.4e-4
chr16-068361816-A-T	chr16	68361816	A	T	1153	VQSRTrancheSNP99.80to99.90	0.0010279	eas	0.00144599999999999	0	70	0.00144599999999999
chr16-068361825-G-*	chr16	68361825	G	*	5321	VQSRTrancheSNP99.80to99.90	0	none	6.330000000000003e-4	0	120	6.330000000000003e-4
chr16-068361825-G-A	chr16	68361825	G	A	5321	VQSRTrancheSNP99.80to99.90	6.804e-4	nfe	1.88e-4	1	120	6.804e-4
chr16-068361825-G-T	chr16	68361825	G	T	5321	VQSRTrancheSNP99.80to99.90	0	none	0	0	120	1e-6
chr16-068361835-A-*	chr16	68361835	A	*	4833	VQSRTrancheSNP99.90to99.95	0	none	7.490000000000004e-4	0	62	7.490000000000004e-4
chr16-068361835-A-T	chr16	68361835	A	T	4833	VQSRTrancheSNP99.90to99.95	0.0072875	eas	0.004867	3	62	0.0072875
chr16-068361836-T-*	chr16	68361836	T	*	604	VQSRTrancheINDEL99.50to99.90	0	none	7.020000000000006e-4	0	68	7.020000000000006e-4
chr16-068361836-T-G	chr16	68361836	T	G	604	VQSRTrancheINDEL99.50to99.90	2.9012e-4	eas	8.910000000000005e-4	0	68	8.910000000000005e-4
chr16-068361836-T-TG	chr16	68361836	T	TG	604	VQSRTrancheINDEL99.50to99.90	9.3e-7	nfe	2.2000000000000003e-5	0	68	2.2000000000000003e-5
chr16-068361841-T-*	chr16	68361841	T	*	389	VQSRTrancheSNP99.90to99.95	0	none	7.020000000000006e-4	0	64	7.020000000000006e-4
chr16-068361841-T-A	chr16	68361841	T	A	389	VQSRTrancheSNP99.90to99.95	1.121e-4	nfe	1.0799999999999996e-4	0	64	1.121e-4
chr16-068361841-T-C	chr16	68361841	T	C	389	VQSRTrancheSNP99.90to99.95	6.739e-5	eas	1.6699999999999994e-4	1	64	1.6699999999999994e-4
chr16-068361841-T-G	chr16	68361841	T	G	389	VQSRTrancheSNP99.90to99.95	2.189e-5	nfe	6.999999999999998e-5	0	64	6.999999999999998e-5
chr16-068361844-TC-*	chr16	68361844	TC	*	950	VQSRTrancheINDEL99.50to99.90	0	none	7.020000000000006e-4	0	56	7.020000000000006e-4
chr16-068361844-TC-AC	chr16	68361844	TC	AC	950	VQSRTrancheINDEL99.50to99.90	0	none	1.27e-4	0	56	1.27e-4
chr16-068361844-TC-CC	chr16	68361844	TC	CC	950	VQSRTrancheINDEL99.50to99.90	0	none	4.04e-4	0	56	4.04e-4
chr16-068361844-TC-GC	chr16	68361844	TC	GC	950	VQSRTrancheINDEL99.50to99.90	0	none	2.5100000000000014e-4	1	56	2.5100000000000014e-4
chr16-068361844-TC-T	chr16	68361844	TC	T	950	VQSRTrancheINDEL99.50to99.90	0	none	0	0	56	1e-6
chr16-068361848-AG-*	chr16	68361848	AG	*	30879	VQSRTrancheINDEL99.90to99.95	0	none	8.430000000000002e-4	0	32	8.430000000000002e-4
chr16-068361848-AG-A	chr16	68361848	AG	A	30879	VQSRTrancheINDEL99.90to99.95	0	none	0	0	32	1e-6
chr16-068361848-AG-GG	chr16	68361848	AG	GG	30879	VQSRTrancheINDEL99.90to99.95	0	none	2.2000000000000003e-5	0	32	2.2000000000000003e-5
chr16-068361848-AG-TG	chr16	68361848	AG	TG	30879	VQSRTrancheINDEL99.90to99.95	0	none	0.018728	8	32	0.018728
chr16-068361850-T-*	chr16	68361850	T	*	429	VQSRTrancheINDEL99.90to99.95	0	none	7.250000000000005e-4	0	46	7.250000000000005e-4
chr16-068361850-T-G	chr16	68361850	T	G	429	VQSRTrancheINDEL99.90to99.95	3.276e-5	afr	3.3700000000000044e-4	1	46	3.3700000000000044e-4
chr16-068361850-T-TGGG	chr16	68361850	T	TGGG	429	VQSRTrancheINDEL99.90to99.95	0	none	0	0	46	1e-6
chr16-068361852-T-*	chr16	68361852	T	*	2742	VQSRTrancheINDEL99.50to99.90	0	none	3.3700000000000044e-4	0	32	3.3700000000000044e-4
chr16-068361852-T-G	chr16	68361852	T	G	2742	VQSRTrancheINDEL99.50to99.90	0.0010503	eas	0.00206	0	32	0.00206
chr16-068361852-T-TG	chr16	68361852	T	TG	2742	VQSRTrancheINDEL99.50to99.90	0	none	0	0	32	1e-6
chr16-068361852-T-TTG	chr16	68361852	T	TTG	2742	VQSRTrancheINDEL99.50to99.90	6e-7	nfe	0	0	32	1e-6
chr16-068361855-GAGCGGGT-*	chr16	68361855	GAGCGGGT	*	3806	VQSRTrancheINDEL99.50to99.90	0	none	2.5100000000000014e-4	0	60	2.5100000000000014e-4
chr16-068361855-GAGCGGGT-G	chr16	68361855	GAGCGGGT	G	3806	VQSRTrancheINDEL99.50to99.90	4.7e-7	nfe	9e-6	0	60	9e-6
chr16-068361855-GAGCGGGT-GGCGGGT	chr16	68361855	GAGCGGGT	GGCGGGT	3806	VQSRTrancheINDEL99.50to99.90	0	none	0	0	60	1e-6
chr16-068361855-GAGCGGGT-GGGGT	chr16	68361855	GAGCGGGT	GGGGT	3806	VQSRTrancheINDEL99.50to99.90	0	none	0.00122699999999999	2	60	0.00122699999999999
chr16-068361855-GAGCGGGT-GGTAGCGGGT	chr16	68361855	GAGCGGGT	GGTAGCGGGT	3806	VQSRTrancheINDEL99.50to99.90	0	none	3.6999999999999985e-5	0	60	3.6999999999999985e-5
chr16-068361855-GAGCGGGT-TAGCGGGT	chr16	68361855	GAGCGGGT	TAGCGGGT	3806	VQSRTrancheINDEL99.50to99.90	0	none	8.910000000000005e-4	0	60	8.910000000000005e-4
chr16-068361856-A-*	chr16	68361856	A	*	17597	VQSRTrancheSNP99.90to99.95	0	none	0.00163999999999999	2	24	0.00163999999999999
chr16-068361856-A-G	chr16	68361856	A	G	17597	VQSRTrancheSNP99.90to99.95	1.355e-5	nfe	1.47e-4	0	24	1.47e-4
chr16-068361856-A-T	chr16	68361856	A	T	17597	VQSRTrancheSNP99.90to99.95	0.01543	eas	0.01015899999999999	3	24	0.01543
chr16-068361858-CGGGTGGGTGGG-*	chr16	68361858	CGGGTGGGTGGG	*	73899	VQSRTrancheINDEL99.90to99.95	0	none	0.00161599999999999	2	40	0.00161599999999999
chr16-068361858-CGGGTGGGTGGG-C	chr16	68361858	CGGGTGGGTGGG	C	73899	VQSRTrancheINDEL99.90to99.95	0	none	0	0	40	1e-6
chr16-068361858-CGGGTGGGTGGG-CGGGGGGGTGGGGGTGGGTGGG	chr16	68361858	CGGGTGGGTGGG	CGGGGGGGTGGGGGTGGGTGGG	73899	VQSRTrancheINDEL99.90to99.95	0	none	0	0	40	1e-6
chr16-068361858-CGGGTGGGTGGG-GGGGTGGGTGGG	chr16	68361858	CGGGTGGGTGGG	GGGGTGGGTGGG	73899	VQSRTrancheINDEL99.90to99.95	0	none	0.03866100000000002	17	40	0.03866100000000002
chr16-068361858-CGGGTGGGTGGG-TGGGTGGGTGGG	chr16	68361858	CGGGTGGGTGGG	TGGGTGGGTGGG	73899	VQSRTrancheINDEL99.90to99.95	0	none	1.47e-4	0	40	1.47e-4
chr16-068361861-GTGGGT-*	chr16	68361861	GTGGGT	*	2402	VQSRTrancheINDEL99.50to99.90	0	none	2.2000000000000003e-5	0	60	2.2000000000000003e-5
chr16-068361861-GTGGGT-G	chr16	68361861	GTGGGT	G	2402	VQSRTrancheINDEL99.50to99.90	1.358e-5	nfe	9e-6	0	60	1.358e-5
chr16-068361861-GTGGGT-GGGGT	chr16	68361861	GTGGGT	GGGGT	2402	VQSRTrancheINDEL99.50to99.90	0	none	0.00112999999999999	2	60	0.00112999999999999
chr16-068361861-GTGGGT-TTGGGT	chr16	68361861	GTGGGT	TTGGGT	2402	VQSRTrancheINDEL99.50to99.90	0	none	1.0799999999999996e-4	0	60	1.0799999999999996e-4
chr16-068361862-T-*	chr16	68361862	T	*	10294	VQSRTrancheINDEL99.90to99.95	0	none	0.00122499999999999	2	20	0.00122499999999999
chr16-068361862-T-G	chr16	68361862	T	G	10294	VQSRTrancheINDEL99.90to99.95	0.0065687	eas	0.01080899999999998	2	20	0.01080899999999998
chr16-068361862-T-TG	chr16	68361862	T	TG	10294	VQSRTrancheINDEL99.90to99.95	2.16e-6	nfe	9e-6	0	20	9e-6
chr16-068361862-T-TGGGGGG	chr16	68361862	T	TGGGGGG	10294	VQSRTrancheINDEL99.90to99.95	2.653e-5	afr	2.720000000000003e-4	0	20	2.720000000000003e-4
chr16-068361862-T-TGGGGGGG	chr16	68361862	T	TGGGGGGG	10294	VQSRTrancheINDEL99.90to99.95	0	none	0	0	20	1e-6
chr16-068361862-T-TGGGTGGGGGG	chr16	68361862	T	TGGGTGGGGGG	10294	VQSRTrancheINDEL99.90to99.95	0	none	0	0	20	1e-6
chr16-068361866-T-*	chr16	68361866	T	*	12705	VQSRTrancheINDEL99.50to99.90	0	none	8.9e-5	0	36	8.9e-5
chr16-068361866-T-G	chr16	68361866	T	G	12705	VQSRTrancheINDEL99.50to99.90	0.0063932	eas	0.01423799999999999	5	36	0.01423799999999999
chr16-068361866-T-TGGGG	chr16	68361866	T	TGGGG	12705	VQSRTrancheINDEL99.50to99.90	0	none	9e-6	0	36	9e-6
chr16-068361866-T-TGGGGGGGGGG	chr16	68361866	T	TGGGGGGGGGG	12705	VQSRTrancheINDEL99.50to99.90	0	none	3.6999999999999985e-5	0	36	3.6999999999999985e-5
chr16-068361866-T-TGGGGGTGGGG	chr16	68361866	T	TGGGGGTGGGG	12705	VQSRTrancheINDEL99.50to99.90	0	none	9e-6	0	36	9e-6
chr16-068361866-T-TGGGGTGGGGGGGGGG	chr16	68361866	T	TGGGGTGGGGGGGGGG	12705	VQSRTrancheINDEL99.50to99.90	0	none	0	0	36	1e-6
chr16-068361869-G-*	chr16	68361869	G	*	6036	VQSRTrancheINDEL99.50to99.90	0	none	0	0	22	1e-6
chr16-068361869-G-A	chr16	68361869	G	A	6036	VQSRTrancheINDEL99.50to99.90	0	none	0	0	22	1e-6
chr16-068361869-G-C	chr16	68361869	G	C	6036	VQSRTrancheINDEL99.50to99.90	0.0056905	nfe	0.00909199999999998	0	22	0.00909199999999998
chr16-068361869-G-GC	chr16	68361869	G	GC	6036	VQSRTrancheINDEL99.50to99.90	7.4e-7	nfe	9e-6	0	22	9e-6
chr16-068361869-G-GGC	chr16	68361869	G	GGC	6036	VQSRTrancheINDEL99.50to99.90	1.312e-5	nfe	1.0799999999999996e-4	0	22	1.0799999999999996e-4
chr16-068361869-G-GGGGC	chr16	68361869	G	GGGGC	6036	VQSRTrancheINDEL99.50to99.90	0	none	0	0	22	1e-6
chr16-068361869-G-GGGGGGC	chr16	68361869	G	GGGGGGC	6036	VQSRTrancheINDEL99.50to99.90	0	none	6.999999999999998e-5	0	22	6.999999999999998e-5
chr16-068361869-G-GGGGGGGC	chr16	68361869	G	GGGGGGGC	6036	VQSRTrancheINDEL99.50to99.90	0	none	9e-6	0	22	9e-6
chr16-068361869-G-GGGGGGGGGGC	chr16	68361869	G	GGGGGGGGGGC	6036	VQSRTrancheINDEL99.50to99.90	7.4e-7	nfe	5.2999999999999994e-5	0	22	5.2999999999999994e-5
chr16-068361869-G-GGGGGGGGGGGGGGC	chr16	68361869	G	GGGGGGGGGGGGGGC	6036	VQSRTrancheINDEL99.50to99.90	0	none	0	0	22	1e-6
chr16-068361869-G-T	chr16	68361869	G	T	6036	VQSRTrancheINDEL99.50to99.90	8.65e-6	nfe	1.6699999999999994e-4	0	22	1.6699999999999994e-4
chr16-068363627-T-A	chr16	68363627	T	A	23371153	PASS	1.4843e-4	afr	0	0	134	1.4843e-4
chr16-068363627-T-G	chr16	68363627	T	G	23371153	PASS	0.94416	afr	0.711346	97	134	0.94416
chr16-068363787-C-T	chr16	68363787	C	T	729	PASS	5.89e-6	nfe	0	1	134	5.89e-6
chr16-068363872-C-T	chr16	68363872	C	T	4147624	PASS	0.16003	sas	0.123305	13	134	0.16003
chr16-068363873-G-A	chr16	68363873	G	A	353330	PASS	0.02465	sas	0.00883399999999999	2	134	0.02465
chr16-068364006-A-C	chr16	68364006	A	C	14308580	PASS	0	none	0	0	134	1e-6
chr16-068364006-A-G	chr16	68364006	A	G	14308580	PASS	0.93346	afr	0.7040080000000006	97	134	0.93346
chr16-068364006-A-T	chr16	68364006	A	T	14308580	PASS	8.7e-7	nfe	0	0	134	1e-6
chr16-068364013-T-G	chr16	68364013	T	G	11147984	PASS	0.79217	eas	0.5547700000000001	83	134	0.79217
chr16-068364387-A-G	chr16	68364387	A	G	3021454	PASS	0.87174	afr	0.6029600000000007	27	36	0.87174
chr16-068364529-C-*	chr16	68364529	C	*	4282938	PASS	0	none	2.2000000000000003e-5	0	134	2.2000000000000003e-5
chr16-068364529-C-T	chr16	68364529	C	T	4282938	PASS	0.79311	eas	0.451833	72	134	0.79311
chr16-068364787-C-T	chr16	68364787	C	T	173597	PASS	0.0069056	nfe	0.003575	1	134	0.0069056
chr16-068364959-C-T	chr16	68364959	C	T	5466987	PASS	0.27981	afr	0.144773	14	134	0.27981
chr16-068364972-A-G	chr16	68364972	A	G	355262	PASS	0.015131	nfe	0.00815799999999999	2	134	0.015131
chr16-068365006-G-*	chr16	68365006	G	*	392172	PASS	0	none	0	0	134	1e-6
chr16-068365006-G-A	chr16	68365006	G	A	392172	PASS	0.016081	sas	0.00924999999999998	3	134	0.016081
chr16-068365021-C-T	chr16	68365021	C	T	28839221	PASS	0.78896	eas	0.5627800000000002	83	134	0.78896
chr16-068365199-T-G	chr16	68365199	T	G	1105681	PASS	0.091495	mid	0.05298100000000001	8	134	0.091495
chr16-068369217-CAAAAA-AAAAAA	chr16	68369217	CAAAAA	AAAAAA	58934	PASS	0	none	2.720000000000003e-4	0	0	2.720000000000003e-4
chr16-068369217-CAAAAA-C	chr16	68369217	CAAAAA	C	58934	PASS	0	none	9e-6	0	0	9e-6
chr16-068369217-CAAAAA-CA	chr16	68369217	CAAAAA	CA	58934	PASS	0	none	0	0	0	1e-6
chr16-068369217-CAAAAA-CAA	chr16	68369217	CAAAAA	CAA	58934	PASS	0	none	2.2000000000000003e-5	0	0	2.2000000000000003e-5
chr16-068369217-CAAAAA-CAAA	chr16	68369217	CAAAAA	CAAA	58934	PASS	0	none	2.720000000000003e-4	0	0	2.720000000000003e-4
chr16-068369217-CAAAAA-CAAAA	chr16	68369217	CAAAAA	CAAAA	58934	PASS	0	none	0.00115199999999999	0	0	0.00115199999999999
chr16-068369217-CAAAAA-CAAAAAA	chr16	68369217	CAAAAA	CAAAAAA	58934	PASS	0	none	0.002556	0	0	0.002556
chr16-068369217-CAAAAA-CAAAAAAA	chr16	68369217	CAAAAA	CAAAAAAA	58934	PASS	0	none	0.007688	0	0	0.007688
chr16-068369217-CAAAAA-CAAAAAAAA	chr16	68369217	CAAAAA	CAAAAAAAA	58934	PASS	0	none	0.01257699999999999	0	0	0.01257699999999999
chr16-068369217-CAAAAA-CAAAAAAAAA	chr16	68369217	CAAAAA	CAAAAAAAAA	58934	PASS	0	none	0.005781	0	0	0.005781
chr16-068369217-CAAAAA-CAAAAAAAAAA	chr16	68369217	CAAAAA	CAAAAAAAAAA	58934	PASS	0	none	0.00134599999999999	0	0	0.00134599999999999
chr16-068369217-CAAAAA-CAAAAAAAAAAA	chr16	68369217	CAAAAA	CAAAAAAAAAAA	58934	PASS	0	none	3.590000000000004e-4	0	0	3.590000000000004e-4
chr16-068369217-CAAAAA-CAAAAAAAAAAAA	chr16	68369217	CAAAAA	CAAAAAAAAAAAA	58934	PASS	0	none	8.9e-5	0	0	8.9e-5
chr16-068369217-CAAAAA-CAAAAAAAAAAAAAA	chr16	68369217	CAAAAA	CAAAAAAAAAAAAAA	58934	PASS	0	none	9e-6	0	0	9e-6
chr16-068370377-G-A	chr16	68370377	G	A	5348	PASS	4.089e-4	amr	0.00163899999999999	0	0	0.00163899999999999
chr16-068371286-C-T	chr16	68371286	C	T	8245	PASS	7.46e-6	amr	2.2000000000000003e-5	1	134	2.2000000000000003e-5
chr16-068372262-C-T	chr16	68372262	C	T	108492	PASS	0.032245	afr	0.003296	1	134	0.032245
chr16-068372513-C-G	chr16	68372513	C	G	432812	PASS	0.081983	mid	0.04418800000000002	7	104	0.081983
chr16-068451810-T-C	chr16	68451810	T	C	69772	PASS	0.60728	nfe	0.05092500000000001	0	0	0.60728
chr16-068477377-T-A	chr16	68477377	T	A	12234	PASS	0.0050111	sas	0.002809	0	42	0.0050111
chr16-068533597-A-G	chr16	68533597	A	G	37645	PASS	0	none	0.026911	0	0	0.026911
chr16-068533739-G-C	chr16	68533739	G	C	92088	PASS	0.54319	nfe	0.063153	0	0	0.54319
chr16-068533739-G-T	chr16	68533739	G	T	92088	PASS	0	none	9e-6	0	0	9e-6
chr16-068539161-G-T	chr16	68539161	G	T	282573	PASS	0.61507	nfe	0.168498	0	0	0.61507
chr16-068539384-T-C	chr16	68539384	T	C	3434355	PASS	0.79367	eas	0.6218640000000003	35	46	0.79367
chr16-068539392-G-A	chr16	68539392	G	A	3517906	PASS	0	none	2.2000000000000003e-5	0	52	2.2000000000000003e-5
chr16-068539392-G-C	chr16	68539392	G	C	3517906	PASS	0.79044	eas	0.6216960000000002	40	52	0.79044
chr16-068539444-G-A	chr16	68539444	G	A	233912	PASS	0.12036	eas	0.04507300000000001	4	108	0.12036
chr16-068539574-G-T	chr16	68539574	G	T	138991	PASS	0.019205	mid	0.01393399999999999	3	132	0.019205
chr16-068539630-G-A	chr16	68539630	G	A	954	PASS	0	none	2.2000000000000003e-5	0	134	2.2000000000000003e-5
chr16-068539630-G-C	chr16	68539630	G	C	954	PASS	3.33e-6	nfe	0	1	134	3.33e-6
chr16-068539689-TGGGGCGGGGC-T	chr16	68539689	TGGGGCGGGGC	T	433441.97	PASS	3.9518e-4	mid	6.999999999999998e-5	0	18	3.9518e-4
chr16-068539689-TGGGGCGGGGC-TGGGGC	chr16	68539689	TGGGGCGGGGC	TGGGGC	433441.97	PASS	0	none	0.01015699999999999	0	18	0.01015699999999999
chr16-068539689-TGGGGCGGGGC-TGGGGCGGGGCGGGGC	chr16	68539689	TGGGGCGGGGC	TGGGGCGGGGCGGGGC	433441.97	PASS	0	none	0.004147	4	18	0.004147
chr16-068539689-TGGGGCGGGGC-TGGGGCGGGGCGGGGCGGGGC	chr16	68539689	TGGGGCGGGGC	TGGGGCGGGGCGGGGCGGGGC	433441.97	PASS	0	none	0.006453	0	18	0.006453
chr16-068558359-CT-AT	chr16	68558359	CT	AT	3612	PASS	0	none	9e-6	0	132	9e-6
chr16-068558359-CT-C	chr16	68558359	CT	C	3612	PASS	8.442e-5	nfe	1.27e-4	0	132	1.27e-4
chr16-068558359-CT-CTT	chr16	68558359	CT	CTT	3612	PASS	0	none	2.2000000000000003e-5	1	132	2.2000000000000003e-5
chr16-068558359-CT-TT	chr16	68558359	CT	TT	3612	PASS	0	none	9e-6	0	132	9e-6
chr16-068558429-C-T	chr16	68558429	C	T	1955493	PASS	0.13962	eas	0.05602800000000001	6	134	0.13962
chr16-068562405-T-C	chr16	68562405	T	C	193830	PASS	0.48593	nfe	0.11190300000000002	0	0	0.48593
chr16-068562498-C-A	chr16	68562498	C	A	928776	PASS	0.74711	nfe	0.3720449999999996	0	0	0.74711
chr16-068562498-C-T	chr16	68562498	C	T	928776	PASS	0	none	9e-6	0	0	9e-6
chr16-068562606-T-A	chr16	68562606	T	A	2080443	PASS	0	none	6.999999999999998e-5	0	16	6.999999999999998e-5
chr16-068562606-T-C	chr16	68562606	T	C	2080443	PASS	0.77986	eas	0.4925819999999995	9	16	0.77986
chr16-068562631-G-C	chr16	68562631	G	C	3008520	PASS	0.79368	eas	0.6441670000000007	31	38	0.79368
chr16-068562771-A-C	chr16	68562771	A	C	3213	PASS	0.0037366	afr	1.47e-4	1	134	0.0037366
chr16-068562786-A-C	chr16	68562786	A	C	12112082	PASS	4.9431e-4	afr	5.870000000000004e-4	0	134	5.870000000000004e-4
chr16-068562786-A-G	chr16	68562786	A	G	12112082	PASS	0.80221	eas	0.7220430000000003	106	134	0.80221
chr16-068562872-T-C	chr16	68562872	T	C	18490613	PASS	0.86316	afr	0.7673780000000002	108	134	0.86316
chr16-068563127-C-T	chr16	68563127	C	T	582507	PASS	0.014916	nfe	0.01078999999999998	1	134	0.014916
chr16-068563316-C-G	chr16	68563316	C	G	16327	PASS	1.583e-5	sas	0	0	134	1.583e-5
chr16-068563316-C-T	chr16	68563316	C	T	16327	PASS	0.0011324	nfe	1.6699999999999994e-4	1	134	0.0011324
chr16-068563427-G-A	chr16	68563427	G	A	181733	PASS	0.017346	sas	0.002841	1	134	0.017346
chr16-068564104-A-G	chr16	68564104	A	G	38258373	PASS	0.74167	eas	0.5678950000000003	84	134	0.74167
chr16-068564346-C-T	chr16	68564346	C	T	931	PASS	7.2e-7	nfe	0	1	134	1e-6
chr16-068564841-ATT-*	chr16	68564841	ATT	*	8210048.97	PASS	0	none	0	0	130	1e-6
chr16-068564841-ATT-A	chr16	68564841	ATT	A	8210048.97	PASS	0.0014065	amr	2.7300000000000035e-4	0	130	0.0014065
chr16-068564841-ATT-AATTTT	chr16	68564841	ATT	AATTTT	8210048.97	PASS	0	none	2.2000000000000003e-5	0	130	2.2000000000000003e-5
chr16-068564841-ATT-AT	chr16	68564841	ATT	AT	8210048.97	PASS	0	none	0.020705	3	130	0.020705
chr16-068564841-ATT-ATTT	chr16	68564841	ATT	ATTT	8210048.97	PASS	0	none	0.031865	2	130	0.031865
chr16-068564841-ATT-ATTTT	chr16	68564841	ATT	ATTTT	8210048.97	PASS	0	none	0.231036	36	130	0.231036
chr16-068564841-ATT-ATTTTT	chr16	68564841	ATT	ATTTTT	8210048.97	PASS	0	none	0.39398300000000003	59	130	0.39398300000000003
chr16-068564841-ATT-ATTTTTT	chr16	68564841	ATT	ATTTTTT	8210048.97	PASS	0	none	0.02764300000000002	8	130	0.02764300000000002
chr16-068564841-ATT-ATTTTTTT	chr16	68564841	ATT	ATTTTTTT	8210048.97	PASS	0	none	5.870000000000004e-4	0	130	5.870000000000004e-4
chr16-068564841-ATT-ATTTTTTTT	chr16	68564841	ATT	ATTTTTTTT	8210048.97	PASS	0	none	0	0	130	1e-6
chr16-068564931-T-C	chr16	68564931	T	C	188	PASS	0	none	0	1	128	1e-6
chr16-068565035-G-A	chr16	68565035	G	A	1900540	PASS	0.88545	afr	0.5646740000000001	15	16	0.88545
chr16-068575712-C-T	chr16	68575712	C	T	20404	PASS	0.0072685	nfe	0.00139899999999999	1	132	0.0072685
chr16-068576032-C-A	chr16	68576032	C	A	9621	PASS	0.018962	afr	0.01220599999999998	1	62	0.018962
chr16-068576039-TTAA-T	chr16	68576039	TTAA	T	56.97	VQSRTrancheINDEL95.00to96.00	0	none	0	0	122	1e-6
chr16-068576039-TTAA-TA	chr16	68576039	TTAA	TA	56.97	VQSRTrancheINDEL95.00to96.00	0	none	9e-6	0	122	9e-6
chr16-068576039-TTAA-TATAA	chr16	68576039	TTAA	TATAA	56.97	VQSRTrancheINDEL95.00to96.00	0	none	0	0	122	1e-6
chr16-068576040-TAAAAA-*	chr16	68576040	TAAAAA	*	1124385	PASS	0	none	0	0	80	1e-6
chr16-068576040-TAAAAA-AAAAAA	chr16	68576040	TAAAAA	AAAAAA	1124385	PASS	0	none	0	0	80	1e-6
chr16-068576040-TAAAAA-T	chr16	68576040	TAAAAA	T	1124385	PASS	5.321e-5	nfe	7.099999999999998e-5	0	80	7.099999999999998e-5
chr16-068576040-TAAAAA-TA	chr16	68576040	TAAAAA	TA	1124385	PASS	0	none	0.00139699999999999	0	80	0.00139699999999999
chr16-068576040-TAAAAA-TAA	chr16	68576040	TAAAAA	TAA	1124385	PASS	0	none	0.01633000000000001	1	80	0.01633000000000001
chr16-068576040-TAAAAA-TAAA	chr16	68576040	TAAAAA	TAAA	1124385	PASS	0	none	0.091552	31	80	0.091552
chr16-068576040-TAAAAA-TAAAA	chr16	68576040	TAAAAA	TAAAA	1124385	PASS	0	none	0.146603	36	80	0.146603
chr16-068576040-TAAAAA-TAAAAAA	chr16	68576040	TAAAAA	TAAAAAA	1124385	PASS	0	none	0.01108799999999999	1	80	0.01108799999999999
chr16-068576040-TAAAAA-TAAAAAAA	chr16	68576040	TAAAAA	TAAAAAAA	1124385	PASS	0	none	0.002762	0	80	0.002762
chr16-068576040-TAAAAA-TAAAAAAAA	chr16	68576040	TAAAAA	TAAAAAAAA	1124385	PASS	0	none	5.2999999999999994e-5	0	80	5.2999999999999994e-5
chr16-068576041-A-*	chr16	68576041	A	*	841	PASS	0	none	0.226395	41	64	0.226395
chr16-068576041-A-AAAG	chr16	68576041	A	AAAG	841	PASS	0	none	0	0	64	1e-6
chr16-068576041-A-T	chr16	68576041	A	T	841	PASS	0.15957	amr	3.160000000000005e-4	0	64	0.15957
chr16-068576042-A-*	chr16	68576042	A	*	1235	PASS	0	none	0.15763000000000002	33	48	0.15763000000000002
chr16-068576042-A-T	chr16	68576042	A	T	1235	PASS	0.0067337	amr	3.3700000000000044e-4	0	48	0.0067337
chr16-068576043-A-*	chr16	68576043	A	*	94	PASS	0	none	0.02803000000000001	1	44	0.02803000000000001
chr16-068576043-A-T	chr16	68576043	A	T	94	PASS	4.5298e-4	afr	3.3700000000000044e-4	0	44	4.5298e-4
chr16-068644843-A-G	chr16	68644843	A	G	199078	PASS	0.15023	nfe	0.073852	0	0	0.15023
chr16-068645108-G-C	chr16	68645108	G	C	67	PASS	1.26e-6	nfe	0	1	128	1.26e-6
chr16-068645448-C-T	chr16	68645448	C	T	631	PASS	1.583e-5	sas	0	1	134	1.583e-5
chr16-068645867-G-A	chr16	68645867	G	A	9997627	PASS	0.72861	eas	0.49638199999999943	70	134	0.72861
chr16-068650937-TAAAAA-AAAAAA	chr16	68650937	TAAAAA	AAAAAA	356261	VQSRTrancheINDEL95.00to96.00	0	none	0	0	4	1e-6
chr16-068650937-TAAAAA-GAAAAA	chr16	68650937	TAAAAA	GAAAAA	356261	VQSRTrancheINDEL95.00to96.00	0	none	9e-6	0	4	9e-6
chr16-068650937-TAAAAA-T	chr16	68650937	TAAAAA	T	356261	VQSRTrancheINDEL95.00to96.00	1.3222e-4	nfe	8.9e-5	0	4	1.3222e-4
chr16-068650937-TAAAAA-TA	chr16	68650937	TAAAAA	TA	356261	VQSRTrancheINDEL95.00to96.00	0	none	0.00105599999999999	0	4	0.00105599999999999
chr16-068650937-TAAAAA-TAA	chr16	68650937	TAAAAA	TAA	356261	VQSRTrancheINDEL95.00to96.00	0	none	0.00591	0	4	0.00591
chr16-068650937-TAAAAA-TAAA	chr16	68650937	TAAAAA	TAAA	356261	VQSRTrancheINDEL95.00to96.00	0	none	0.028501	0	4	0.028501
chr16-068650937-TAAAAA-TAAAA	chr16	68650937	TAAAAA	TAAAA	356261	VQSRTrancheINDEL95.00to96.00	0	none	0.098826	2	4	0.098826
chr16-068650937-TAAAAA-TAAAAAA	chr16	68650937	TAAAAA	TAAAAAA	356261	VQSRTrancheINDEL95.00to96.00	0	none	0.036315	0	4	0.036315
chr16-068650937-TAAAAA-TAAAAAAA	chr16	68650937	TAAAAA	TAAAAAAA	356261	VQSRTrancheINDEL95.00to96.00	0	none	0.00374	0	4	0.00374
chr16-068650937-TAAAAA-TAAAAAAAA	chr16	68650937	TAAAAA	TAAAAAAAA	356261	VQSRTrancheINDEL95.00to96.00	0	none	5.620000000000005e-4	0	4	5.620000000000005e-4
chr16-068650937-TAAAAA-TAAAAAAAAA	chr16	68650937	TAAAAA	TAAAAAAAAA	356261	VQSRTrancheINDEL95.00to96.00	0	none	9e-6	0	4	9e-6
chr16-068650937-TAAAAA-TAAAAAAAAAA	chr16	68650937	TAAAAA	TAAAAAAAAAA	356261	VQSRTrancheINDEL95.00to96.00	0	none	0	0	4	1e-6
chr16-068650959-AGG-*	chr16	68650959	AGG	*	750	PASS	0	none	0	0	12	1e-6
chr16-068650959-AGG-A	chr16	68650959	AGG	A	750	PASS	0	none	0	0	12	1e-6
chr16-068650959-AGG-GGG	chr16	68650959	AGG	GGG	750	PASS	0	none	2.93e-4	0	12	2.93e-4
chr16-068650959-AGG-TGG	chr16	68650959	AGG	TGG	750	PASS	0	none	5.2999999999999994e-5	0	12	5.2999999999999994e-5
chr16-068650967-G-A	chr16	68650967	G	A	2235479	PASS	0.98202	nfe	0.5379200000000006	18	20	0.98202
chr16-068650970-G-A	chr16	68650970	G	A	88	PASS	3.288e-5	nfe	2.2000000000000003e-5	0	34	3.288e-5
chr16-068650970-G-T	chr16	68650970	G	T	88	PASS	8.013e-5	nfe	2.2000000000000003e-5	0	34	8.013e-5
chr16-068651396-C-T	chr16	68651396	C	T	1059	VQSRTrancheSNP99.80to99.90	1.948e-5	nfe	6.570000000000002e-4	1	132	6.570000000000002e-4
chr16-068651398-T-C	chr16	68651398	T	C	1080	VQSRTrancheSNP99.70to99.80	2.704e-5	nfe	6.800000000000003e-4	1	128	6.800000000000003e-4
chr16-068651404-G-A	chr16	68651404	G	A	2396	VQSRTrancheSNP99.90to99.95	5.017e-5	nfe	8.69e-4	1	126	8.69e-4
chr16-068651408-A-G	chr16	68651408	A	G	2964	VQSRTrancheSNP99.80to99.90	1.395e-4	nfe	0.00103599999999999	0	120	0.00103599999999999
chr16-068651416-A-G	chr16	68651416	A	G	2429	PASS	8.45e-5	nfe	0.00117999999999999	2	120	0.00117999999999999
chr16-068651419-C-T	chr16	68651419	C	T	3789	VQSRTrancheSNP99.80to99.90	6.0732e-4	sas	0.00125299999999999	2	118	0.00125299999999999
chr16-068651421-A-G	chr16	68651421	A	G	2715	VQSRTrancheSNP99.80to99.90	1.0882e-4	nfe	0.00122799999999999	2	118	0.00122799999999999
chr16-068651426-CT-AT	chr16	68651426	CT	AT	2905	PASS	0	none	0	0	134	1e-6
chr16-068651426-CT-C	chr16	68651426	CT	C	2905	PASS	9.781e-5	nfe	0.00135099999999999	2	134	0.00135099999999999
chr16-068651430-C-A	chr16	68651430	C	A	2973	VQSRTrancheSNP99.95to100.00	1.2635e-4	nfe	0.00139899999999999	2	118	0.00139899999999999
chr16-068651431-A-AG	chr16	68651431	A	AG	3214	PASS	1.3267e-4	nfe	0.00154599999999999	2	118	0.00154599999999999
chr16-068651431-A-G	chr16	68651431	A	G	3214	PASS	0	none	9e-6	0	118	9e-6
chr16-068651473-G-A	chr16	68651473	G	A	19683	VQSRTrancheSNP99.90to99.95	0.0081843	afr	6.570000000000002e-4	0	124	0.0081843
chr16-068651473-G-C	chr16	68651473	G	C	19683	VQSRTrancheSNP99.90to99.95	0.0042453	amr	0.00971699999999999	2	124	0.00971699999999999
chr16-068651479-C-CATA	chr16	68651479	C	CATA	6388.97	VQSRTrancheINDEL95.00to96.00	8.1455e-4	amr	0.003448	2	134	0.003448
chr16-068651484-T-C	chr16	68651484	T	C	4821	VQSRTrancheSNP99.80to99.90	8.4532e-4	amr	0.002892	0	130	0.002892
chr16-068651485-GTTC-G	chr16	68651485	GTTC	G	4657.97	VQSRTrancheINDEL96.00to97.00	7.9938e-4	sas	0.002841	0	130	0.002841
chr16-068651485-GTTC-GAAAATTC	chr16	68651485	GTTC	GAAAATTC	4657.97	VQSRTrancheINDEL96.00to97.00	0	none	9e-6	0	130	9e-6
chr16-068651491-G-T	chr16	68651491	G	T	4857	VQSRTrancheSNP99.80to99.90	0.0010603	amr	0.00284	0	120	0.00284
chr16-068651493-C-G	chr16	68651493	C	G	4864	VQSRTrancheSNP99.80to99.90	9.9199e-4	amr	0.00284	0	122	0.00284
chr16-068651493-C-T	chr16	68651493	C	T	4864	VQSRTrancheSNP99.80to99.90	3.828e-5	amr	0	0	122	3.828e-5
chr16-068651494-G-A	chr16	68651494	G	A	4871	VQSRTrancheSNP99.80to99.90	0.0010619	sas	0.002916	0	122	0.002916
chr16-068651497-G-A	chr16	68651497	G	A	5104	VQSRTrancheSNP99.80to99.90	0.0010477	amr	0.003042	0	124	0.003042
chr16-068651500-T-C	chr16	68651500	T	C	5409	VQSRTrancheSNP99.90to99.95	0.0011607	amr	0.002916	1	122	0.002916
chr16-068651501-T-C	chr16	68651501	T	C	4842	VQSRTrancheSNP99.80to99.90	0.0013237	amr	0.002841	1	124	0.002841
chr16-068651514-T-C	chr16	68651514	T	C	3005	PASS	1.3787e-4	nfe	0.00171799999999999	1	124	0.00171799999999999
chr16-068651515-T-C	chr16	68651515	T	C	2969	PASS	1.3777e-4	nfe	0.00171799999999999	1	122	0.00171799999999999
chr16-068651522-C-A	chr16	68651522	C	A	2678	PASS	0	none	0	0	120	1e-6
chr16-068651522-C-T	chr16	68651522	C	T	2678	PASS	8.176e-5	nfe	0.00147199999999999	0	120	0.00147199999999999
chr16-068651525-A-T	chr16	68651525	A	T	2600	PASS	7.142e-5	nfe	0.00147199999999999	0	122	0.00147199999999999
chr16-068651721-T-C	chr16	68651721	T	C	31093	VQSRTrancheSNP99.90to99.95	0.0040084	amr	0.017458	2	128	0.017458
chr16-068651726-T-C	chr16	68651726	T	C	35399	VQSRTrancheSNP99.90to99.95	0.0080926	amr	0.01920100000000001	2	132	0.01920100000000001
chr16-068651726-T-G	chr16	68651726	T	G	35399	VQSRTrancheSNP99.90to99.95	0	none	0	0	132	1e-6
chr16-068651736-AG-*	chr16	68651736	AG	*	37562	VQSRTrancheINDEL95.00to96.00	0	none	4.950000000000003e-4	0	116	4.950000000000003e-4
chr16-068651736-AG-A	chr16	68651736	AG	A	37562	VQSRTrancheINDEL95.00to96.00	0	none	0	0	116	1e-6
chr16-068651736-AG-GG	chr16	68651736	AG	GG	37562	VQSRTrancheINDEL95.00to96.00	0	none	0	0	116	1e-6
chr16-068651736-AG-TG	chr16	68651736	AG	TG	37562	VQSRTrancheINDEL95.00to96.00	0	none	0.01816400000000001	2	116	0.01816400000000001
chr16-068651749-T-C	chr16	68651749	T	C	40366	PASS	0.0047272	amr	0.01958900000000001	3	118	0.01958900000000001
chr16-068651757-G-T	chr16	68651757	G	T	46224	PASS	0.0033987	amr	0.02125200000000002	3	116	0.02125200000000002
chr16-068651760-C-T	chr16	68651760	C	T	46486	PASS	0.004045	afr	0.02117200000000001	3	114	0.02117200000000001
chr16-068651785-T-C	chr16	68651785	T	C	12015	VQSRTrancheSNP99.80to99.90	0.0016017	afr	0.00862299999999998	1	122	0.00862299999999998
chr16-068651787-T-C	chr16	68651787	T	C	11490	VQSRTrancheSNP99.70to99.80	0.0012935	afr	0.00846599999999998	1	118	0.00846599999999998
chr16-068651795-A-C	chr16	68651795	A	C	10259	PASS	0.0011019	afr	0.007662	1	124	0.007662
chr16-068651795-A-G	chr16	68651795	A	G	10259	PASS	0	none	0	0	124	1e-6
chr16-068651796-G-A	chr16	68651796	G	A	10433	PASS	0.0010996	afr	0.007713	0	120	0.007713
chr16-068651796-G-T	chr16	68651796	G	T	10433	PASS	0	none	0	0	120	1e-6
chr16-068652002-C-T	chr16	68652002	C	T	433245	PASS	0.21068	sas	0.094746	15	82	0.21068
chr16-068676262-T-C	chr16	68676262	T	C	22972110	PASS	0.95386	afr	0.8729960000000003	117	134	0.95386
chr16-068678048-C-T	chr16	68678048	C	T	324	PASS	0	none	0	1	134	1e-6
chr16-068678096-A-G	chr16	68678096	A	G	24068799	PASS	0.62522	eas	0.449832	61	134	0.62522
chr16-068678313-C-T	chr16	68678313	C	T	300215	PASS	0.0058494	mid	0.003829	1	134	0.0058494
chr16-068678314-T-C	chr16	68678314	T	C	65076135	PASS	0.88656	nfe	0.8649760000000001	117	134	0.88656
chr16-068678827-C-A	chr16	68678827	C	A	10407003	PASS	0.29097	afr	0.137749	17	134	0.29097
chr16-068678827-C-T	chr16	68678827	C	T	10407003	PASS	8.35e-6	eas	9e-6	0	134	9e-6
chr16-068679056-C-G	chr16	68679056	C	G	151202	PASS	0.0083296	nfe	0.006939	1	134	0.0083296
chr16-068679670-G-C	chr16	68679670	G	C	326170	PASS	0.13387	afr	0.02529900000000001	1	114	0.13387
chr16-068679694-CAAAAAAAAAAAAAAAAAA-C	chr16	68679694	CAAAAAAAAAAAAAAAAAA	C	5295579.97	ExcessHet	6.257e-5	nfe	0	0	26	6.257e-5
chr16-068679694-CAAAAAAAAAAAAAAAAAA-CAAAA	chr16	68679694	CAAAAAAAAAAAAAAAAAA	CAAAA	5295579.97	ExcessHet	0	none	1.0799999999999996e-4	0	26	1.0799999999999996e-4
chr16-068679694-CAAAAAAAAAAAAAAAAAA-CAAAAA	chr16	68679694	CAAAAAAAAAAAAAAAAAA	CAAAAA	5295579.97	ExcessHet	0	none	5.2999999999999994e-5	0	26	5.2999999999999994e-5
chr16-068679694-CAAAAAAAAAAAAAAAAAA-CAAAAAA	chr16	68679694	CAAAAAAAAAAAAAAAAAA	CAAAAAA	5295579.97	ExcessHet	0	none	5.2999999999999994e-5	0	26	5.2999999999999994e-5
chr16-068679694-CAAAAAAAAAAAAAAAAAA-CAAAAAAA	chr16	68679694	CAAAAAAAAAAAAAAAAAA	CAAAAAAA	5295579.97	ExcessHet	0	none	0	0	26	1e-6
chr16-068679694-CAAAAAAAAAAAAAAAAAA-CAAAAAAAA	chr16	68679694	CAAAAAAAAAAAAAAAAAA	CAAAAAAAA	5295579.97	ExcessHet	0	none	1.87e-4	0	26	1.87e-4
chr16-068679694-CAAAAAAAAAAAAAAAAAA-CAAAAAAAAA	chr16	68679694	CAAAAAAAAAAAAAAAAAA	CAAAAAAAAA	5295579.97	ExcessHet	0	none	2.93e-4	0	26	2.93e-4
chr16-068679694-CAAAAAAAAAAAAAAAAAA-CAAAAAAAAAA	chr16	68679694	CAAAAAAAAAAAAAAAAAA	CAAAAAAAAAA	5295579.97	ExcessHet	0	none	0.002858	0	26	0.002858
chr16-068679694-CAAAAAAAAAAAAAAAAAA-CAAAAAAAAAAA	chr16	68679694	CAAAAAAAAAAAAAAAAAA	CAAAAAAAAAAA	5295579.97	ExcessHet	0	none	0.018777	1	26	0.018777
chr16-068679694-CAAAAAAAAAAAAAAAAAA-CAAAAAAAAAAAA	chr16	68679694	CAAAAAAAAAAAAAAAAAA	CAAAAAAAAAAAA	5295579.97	ExcessHet	0	none	0.07459900000000003	4	26	0.07459900000000003
chr16-068679694-CAAAAAAAAAAAAAAAAAA-CAAAAAAAAAAAAA	chr16	68679694	CAAAAAAAAAAAAAAAAAA	CAAAAAAAAAAAAA	5295579.97	ExcessHet	0	none	0.006609	0	26	0.006609
chr16-068679694-CAAAAAAAAAAAAAAAAAA-CAAAAAAAAAAAAAA	chr16	68679694	CAAAAAAAAAAAAAAAAAA	CAAAAAAAAAAAAAA	5295579.97	ExcessHet	0	none	0.003514	0	26	0.003514
chr16-068679694-CAAAAAAAAAAAAAAAAAA-CAAAAAAAAAAAAAAA	chr16	68679694	CAAAAAAAAAAAAAAAAAA	CAAAAAAAAAAAAAAA	5295579.97	ExcessHet	0	none	0.00922299999999998	1	26	0.00922299999999998
chr16-068679694-CAAAAAAAAAAAAAAAAAA-CAAAAAAAAAAAAAAAA	chr16	68679694	CAAAAAAAAAAAAAAAAAA	CAAAAAAAAAAAAAAAA	5295579.97	ExcessHet	0	none	0.03045100000000002	0	26	0.03045100000000002
chr16-068679694-CAAAAAAAAAAAAAAAAAA-CAAAAAAAAAAAAAAAAA	chr16	68679694	CAAAAAAAAAAAAAAAAAA	CAAAAAAAAAAAAAAAAA	5295579.97	ExcessHet	0	none	0.07965	5	26	0.07965
chr16-068679694-CAAAAAAAAAAAAAAAAAA-CAAAAAAAAAAAAAAAAAAA	chr16	68679694	CAAAAAAAAAAAAAAAAAA	CAAAAAAAAAAAAAAAAAAA	5295579.97	ExcessHet	0	none	0.119191	3	26	0.119191
chr16-068679694-CAAAAAAAAAAAAAAAAAA-CAAAAAAAAAAAAAAAAAAAA	chr16	68679694	CAAAAAAAAAAAAAAAAAA	CAAAAAAAAAAAAAAAAAAAA	5295579.97	ExcessHet	0	none	0.15594300000000005	3	26	0.15594300000000005
chr16-068679694-CAAAAAAAAAAAAAAAAAA-CAAAAAAAAAAAAAAAAAAAAA	chr16	68679694	CAAAAAAAAAAAAAAAAAA	CAAAAAAAAAAAAAAAAAAAAA	5295579.97	ExcessHet	0	none	0.063384	1	26	0.063384
chr16-068679694-CAAAAAAAAAAAAAAAAAA-CAAAAAAAAAAAAAAAAAAAAAA	chr16	68679694	CAAAAAAAAAAAAAAAAAA	CAAAAAAAAAAAAAAAAAAAAAA	5295579.97	ExcessHet	0	none	0.01940900000000001	0	26	0.01940900000000001
chr16-068679694-CAAAAAAAAAAAAAAAAAA-CAAAAAAAAAAAAAAAAAAAAAAA	chr16	68679694	CAAAAAAAAAAAAAAAAAA	CAAAAAAAAAAAAAAAAAAAAAAA	5295579.97	ExcessHet	0	none	0.01015899999999999	0	26	0.01015899999999999
chr16-068679694-CAAAAAAAAAAAAAAAAAA-CAAAAAAAAAAAAAAAAAAAAAAAA	chr16	68679694	CAAAAAAAAAAAAAAAAAA	CAAAAAAAAAAAAAAAAAAAAAAAA	5295579.97	ExcessHet	0	none	0.00759	0	26	0.00759
chr16-068679694-CAAAAAAAAAAAAAAAAAA-CAAAAAAAAAAAAAAAAAAAAAAAAA	chr16	68679694	CAAAAAAAAAAAAAAAAAA	CAAAAAAAAAAAAAAAAAAAAAAAAA	5295579.97	ExcessHet	0	none	0.006996	0	26	0.006996
chr16-068679694-CAAAAAAAAAAAAAAAAAA-CAAAAAAAAAAAAAAAAAAAAAAAAAA	chr16	68679694	CAAAAAAAAAAAAAAAAAA	CAAAAAAAAAAAAAAAAAAAAAAAAAA	5295579.97	ExcessHet	0	none	0.004607	0	26	0.004607
chr16-068679694-CAAAAAAAAAAAAAAAAAA-CAAAAAAAAAAAAAAAAAAAAAAAAAAA	chr16	68679694	CAAAAAAAAAAAAAAAAAA	CAAAAAAAAAAAAAAAAAAAAAAAAAAA	5295579.97	ExcessHet	0	none	0.00110499999999999	0	26	0.00110499999999999
chr16-068679694-CAAAAAAAAAAAAAAAAAA-CAAAAAAAAAAAAAAAAAAAAAAAAAAAA	chr16	68679694	CAAAAAAAAAAAAAAAAAA	CAAAAAAAAAAAAAAAAAAAAAAAAAAAA	5295579.97	ExcessHet	0	none	4.0400000000000006e-4	0	26	4.0400000000000006e-4
chr16-068679694-CAAAAAAAAAAAAAAAAAA-CAAAAAAAAAAAAAAAAAAAAAAAAAAAAA	chr16	68679694	CAAAAAAAAAAAAAAAAAA	CAAAAAAAAAAAAAAAAAAAAAAAAAAAAA	5295579.97	ExcessHet	0	none	2.08e-4	0	26	2.08e-4
chr16-068679694-CAAAAAAAAAAAAAAAAAA-CAAAAAAAAAAAAAAAAAAAAAAAAAAAAAA	chr16	68679694	CAAAAAAAAAAAAAAAAAA	CAAAAAAAAAAAAAAAAAAAAAAAAAAAAAA	5295579.97	ExcessHet	0	none	3.150000000000005e-4	0	26	3.150000000000005e-4
chr16-068679694-CAAAAAAAAAAAAAAAAAA-CAAAAAAAAAAAAAAAAAAAAAAAAAAAAAAA	chr16	68679694	CAAAAAAAAAAAAAAAAAA	CAAAAAAAAAAAAAAAAAAAAAAAAAAAAAAA	5295579.97	ExcessHet	0	none	8.430000000000002e-4	0	26	8.430000000000002e-4
chr16-068679694-CAAAAAAAAAAAAAAAAAA-CAAAAAAAAAAAAAAAAAAAAAAAAAAAAAAAA	chr16	68679694	CAAAAAAAAAAAAAAAAAA	CAAAAAAAAAAAAAAAAAAAAAAAAAAAAAAAA	5295579.97	ExcessHet	0	none	0.00105699999999999	0	26	0.00105699999999999
chr16-068679694-CAAAAAAAAAAAAAAAAAA-CAAAAAAAAAAAAAAAAAAAAAAAAAAAAAAAAA	chr16	68679694	CAAAAAAAAAAAAAAAAAA	CAAAAAAAAAAAAAAAAAAAAAAAAAAAAAAAAA	5295579.97	ExcessHet	0	none	0.00166399999999999	0	26	0.00166399999999999
chr16-068679694-CAAAAAAAAAAAAAAAAAA-CAAAAAAAAAAAAAAAAAAAAAAAAAAAAAAAAAA	chr16	68679694	CAAAAAAAAAAAAAAAAAA	CAAAAAAAAAAAAAAAAAAAAAAAAAAAAAAAAAA	5295579.97	ExcessHet	0	none	0.002733	0	26	0.002733
chr16-068679694-CAAAAAAAAAAAAAAAAAA-CAAAAAAAAAAAAAAAAAAAAAAAAAAAAAAAAAAA	chr16	68679694	CAAAAAAAAAAAAAAAAAA	CAAAAAAAAAAAAAAAAAAAAAAAAAAAAAAAAAAA	5295579.97	ExcessHet	0	none	0.003009	0	26	0.003009
chr16-068679694-CAAAAAAAAAAAAAAAAAA-CAAAAAAAAAAAAAAAAAAAAAAAAAAAAAAAAAAAA	chr16	68679694	CAAAAAAAAAAAAAAAAAA	CAAAAAAAAAAAAAAAAAAAAAAAAAAAAAAAAAAAA	5295579.97	ExcessHet	0	none	0.002208	0	26	0.002208
chr16-068679694-CAAAAAAAAAAAAAAAAAA-CAAAAAAAAAAAAAAAAAAAAAAAAAAAAAAAAAAAAA	chr16	68679694	CAAAAAAAAAAAAAAAAAA	CAAAAAAAAAAAAAAAAAAAAAAAAAAAAAAAAAAAAA	5295579.97	ExcessHet	0	none	0.00117699999999999	0	26	0.00117699999999999
chr16-068679694-CAAAAAAAAAAAAAAAAAA-CAAAAAAAAAAAAAAAAAAAAAAAAAAAAAAAAAAAAAA	chr16	68679694	CAAAAAAAAAAAAAAAAAA	CAAAAAAAAAAAAAAAAAAAAAAAAAAAAAAAAAAAAAA	5295579.97	ExcessHet	0	none	4.0400000000000006e-4	0	26	4.0400000000000006e-4
chr16-068679694-CAAAAAAAAAAAAAAAAAA-CAAAAAAAAAAAAAAAAAAAAAAAAAAAAAAAAAAAAAAA	chr16	68679694	CAAAAAAAAAAAAAAAAAA	CAAAAAAAAAAAAAAAAAAAAAAAAAAAAAAAAAAAAAAA	5295579.97	ExcessHet	0	none	2.2899999999999996e-4	0	26	2.2899999999999996e-4
chr16-068679694-CAAAAAAAAAAAAAAAAAA-CAAAAAAAAAAAAAAAAAAAAAAAAAAAAAAAAAAAAAAAA	chr16	68679694	CAAAAAAAAAAAAAAAAAA	CAAAAAAAAAAAAAAAAAAAAAAAAAAAAAAAAAAAAAAAA	5295579.97	ExcessHet	0	none	1.27e-4	0	26	1.27e-4
chr16-068679694-CAAAAAAAAAAAAAAAAAA-CAAAAAAAAAAAAAAAAAAAAAAAAAAAAAAAAAAAAAAAAA	chr16	68679694	CAAAAAAAAAAAAAAAAAA	CAAAAAAAAAAAAAAAAAAAAAAAAAAAAAAAAAAAAAAAAA	5295579.97	ExcessHet	0	none	9e-6	0	26	9e-6
chr16-068679694-CAAAAAAAAAAAAAAAAAA-CAAAAAAAAAAAAAAAAAAAAAAAAAAAAAAAAAAAAAAAAAAA	chr16	68679694	CAAAAAAAAAAAAAAAAAA	CAAAAAAAAAAAAAAAAAAAAAAAAAAAAAAAAAAAAAAAAAAA	5295579.97	ExcessHet	0	none	0	0	26	1e-6
chr16-068679694-CAAAAAAAAAAAAAAAAAA-CAAAAAAAAAAAAAAAAAAAAAAAAAAAAAAAAAAAAAAAAAAAAA	chr16	68679694	CAAAAAAAAAAAAAAAAAA	CAAAAAAAAAAAAAAAAAAAAAAAAAAAAAAAAAAAAAAAAAAAAA	5295579.97	ExcessHet	0	none	0	0	26	1e-6
chr16-068679694-CAAAAAAAAAAAAAAAAAA-CAAAAAAAAAAAAAAAAAAAAAAAAAAAAAAAAAAAAAAAAAAAAAAAAAAAA	chr16	68679694	CAAAAAAAAAAAAAAAAAA	CAAAAAAAAAAAAAAAAAAAAAAAAAAAAAAAAAAAAAAAAAAAAAAAAAAAA	5295579.97	ExcessHet	0	none	0	0	26	1e-6
chr16-068679700-AAAAAAAAAAAAAAAAAAAGAAAAG-*	chr16	68679700	AAAAAAAAAAAAAAAAAAAGAAAAG	*	273.97	PASS	0	none	0.099201	5	74	0.099201
chr16-068679700-AAAAAAAAAAAAAAAAAAAGAAAAG-A	chr16	68679700	AAAAAAAAAAAAAAAAAAAGAAAAG	A	273.97	PASS	0	none	8.9e-5	0	74	8.9e-5
chr16-068679719-G-*	chr16	68679719	G	*	330812	ExcessHet	0	none	0.001987	0	70	0.001987
chr16-068679719-G-A	chr16	68679719	G	A	330812	ExcessHet	0.19854	sas	0.06666600000000002	0	70	0.19854
chr16-068679719-G-GAAAAAAAAAAAAA	chr16	68679719	G	GAAAAAAAAAAAAA	330812	ExcessHet	0	none	0	0	70	1e-6
chr16-068679719-G-T	chr16	68679719	G	T	330812	ExcessHet	0.0027202	nfe	0.00122699999999999	0	70	0.0027202
chr16-068679748-C-A	chr16	68679748	C	A	9228	PASS	2.584e-5	nfe	1.47e-4	0	96	1.47e-4
chr16-068679748-C-T	chr16	68679748	C	T	9228	PASS	5.4431e-4	nfe	3.3800000000000046e-4	1	96	5.4431e-4
chr16-068679827-G-A	chr16	68679827	G	A	31967362	PASS	0.66172	afr	0.5983430000000006	78	134	0.66172
chr16-068679912-A-C	chr16	68679912	A	C	391474	PASS	0.0057293	nfe	0.004544	3	134	0.0057293
chr16-068679920-C-A	chr16	68679920	C	A	41444395	PASS	0.66164	afr	0.5985320000000006	78	134	0.66164
chr16-068680921-C-T	chr16	68680921	C	T	6292	PASS	2.3978e-4	nfe	9e-6	1	132	2.3978e-4
chr16-068682163-G-A	chr16	68682163	G	A	11849618	PASS	0.54428	eas	0.34902599999999956	54	134	0.54428
chr16-068682182-G-A	chr16	68682182	G	A	397169	PASS	0.020661	sas	0.01044999999999999	5	134	0.020661
chr16-068682276-T-C	chr16	68682276	T	C	36282751	PASS	0.63986	afr	0.5898980000000005	77	134	0.63986
chr16-068682589-C-*	chr16	68682589	C	*	20317	PASS	0	none	9e-6	0	134	9e-6
chr16-068682589-C-T	chr16	68682589	C	T	20317	PASS	8.8477e-4	mid	3.3800000000000046e-4	1	134	8.8477e-4
chr16-068684464-T-C	chr16	68684464	T	C	17546090	PASS	0.59154	eas	0.4301459999999998	60	134	0.59154
chr16-068684464-T-G	chr16	68684464	T	G	17546090	PASS	0	none	9e-6	0	134	9e-6
chr16-068684685-G-A	chr16	68684685	G	A	630123	PASS	0.014916	nfe	0.00833999999999999	3	134	0.014916
chr16-068684847-A-G	chr16	68684847	A	G	41263134	PASS	0.66014	afr	0.5933090000000006	77	134	0.66014
chr16-068685210-G-A	chr16	68685210	G	A	3486407	PASS	0.076851	nfe	0.04828000000000002	8	134	0.076851
chr16-068685223-C-T	chr16	68685223	C	T	23913	PASS	9.9667e-4	nfe	2.5100000000000014e-4	1	134	9.9667e-4
chr16-068685429-C-T	chr16	68685429	C	T	736171	PASS	0.026065	sas	0.01588000000000002	4	134	0.026065
chr16-068686368-T-C	chr16	68686368	T	C	15756524	PASS	0.67102	afr	0.5930110000000006	77	134	0.67102
chr16-068686378-C-A	chr16	68686378	C	A	6714	VQSRTrancheSNP99.95to100.00	0.010362	nfe	0.002339	1	132	0.010362
chr16-068686378-C-T	chr16	68686378	C	T	6714	VQSRTrancheSNP99.95to100.00	4.5222e-4	afr	9e-6	0	132	4.5222e-4
chr16-068686393-A-G	chr16	68686393	A	G	5627	VQSRTrancheSNP99.95to100.00	0.0074582	nfe	0.002165	1	132	0.0074582
chr16-068686421-C-T	chr16	68686421	C	T	260417	PASS	0.0077113	nfe	0.01233399999999998	2	134	0.01233399999999998
chr16-068686441-C-T	chr16	68686441	C	T	13623408	PASS	0.59188	eas	0.4301459999999998	60	134	0.59188
chr16-068686567-A-G	chr16	68686567	A	G	9624179	PASS	0.53655	eas	0.3500799999999996	54	134	0.53655
chr16-068686685-G-A	chr16	68686685	G	A	11363250	PASS	0.60293	nfe	0.5780170000000003	77	134	0.60293
chr16-068686691-A-C	chr16	68686691	A	C	71289	PASS	0.0084062	nfe	0.004186	1	134	0.0084062
chr16-068686810-CA-AA	chr16	68686810	CA	AA	1982	PASS	0	none	5.2999999999999994e-5	0	128	5.2999999999999994e-5
chr16-068686810-CA-C	chr16	68686810	CA	C	1982	PASS	4.397e-4	eas	0.00142399999999999	2	128	0.00142399999999999
chr16-068686810-CA-CAA	chr16	68686810	CA	CAA	1982	PASS	0	none	1.6699999999999994e-4	0	128	1.6699999999999994e-4
chr16-068687437-G-A	chr16	68687437	G	A	22752933	PASS	0.65586	afr	0.5922260000000006	77	134	0.65586
chr16-068687567-T-C	chr16	68687567	T	C	42000597	PASS	0.6591	afr	0.5923340000000006	77	134	0.6591
chr16-068687630-G-C	chr16	68687630	G	C	26372905	PASS	0.53655	eas	0.3500529999999996	54	134	0.53655
chr16-068687630-G-T	chr16	68687630	G	T	26372905	PASS	3e-7	nfe	2.2000000000000003e-5	0	134	2.2000000000000003e-5
chr16-068687696-T-C	chr16	68687696	T	C	823	PASS	0	none	0	1	134	1e-6
chr16-068687848-A-G	chr16	68687848	A	G	483	PASS	9.1e-7	nfe	0	1	134	1e-6
chr16-068691583-A-G	chr16	68691583	A	G	10557676	PASS	0.6402	afr	0.5844310000000005	75	134	0.6402
chr16-068691880-G-A	chr16	68691880	G	A	26155162	PASS	0.63152	afr	0.5813460000000005	75	134	0.63152
chr16-068692046-AT-A	chr16	68692046	AT	A	658.97	PASS	1.4275e-4	nfe	3.6000000000000035e-4	1	132	3.6000000000000035e-4
chr16-068692046-AT-ATT	chr16	68692046	AT	ATT	658.97	PASS	0	none	5.2999999999999994e-5	0	132	5.2999999999999994e-5
chr16-068695209-A-G	chr16	68695209	A	G	26911381	PASS	0.60951	nfe	0.5714400000000003	75	134	0.60951
chr16-068695209-A-T	chr16	68695209	A	T	26911381	PASS	7.721e-5	afr	9e-6	0	134	7.721e-5
chr16-068695349-C-G	chr16	68695349	C	G	326	PASS	0	none	0	1	134	1e-6
chr16-068695439-C-T	chr16	68695439	C	T	105457	PASS	0.0056062	sas	0.00204	2	134	0.0056062
chr16-068695882-C-A	chr16	68695882	C	A	53599890	PASS	0.58932	nfe	0.5345840000000007	73	134	0.58932
chr16-068696463-C-G	chr16	68696463	C	G	1880583	PASS	0	none	0	0	0	1e-6
chr16-068696463-C-T	chr16	68696463	C	T	1880583	PASS	0.60208	nfe	0.3322519999999998	0	0	0.60208
chr16-068696496-T-C	chr16	68696496	T	C	2966529	PASS	0.92031	afr	0.5067350000000005	0	0	0.92031
chr16-068696501-A-T	chr16	68696501	A	T	72	PASS	0	none	3.6999999999999985e-5	0	0	3.6999999999999985e-5
chr16-068696512-C-A	chr16	68696512	C	A	1891020	PASS	0	none	9e-6	0	0	9e-6
chr16-068696512-C-G	chr16	68696512	C	G	1891020	PASS	0.59857	nfe	0.3255499999999996	0	0	0.59857
chr16-068696512-C-T	chr16	68696512	C	T	1891020	PASS	0	none	0	0	0	1e-6
chr16-068696952-C-G	chr16	68696952	C	G	48600	PASS	0.22772	nfe	0.03360700000000002	0	0	0.22772
chr16-068697959-G-A	chr16	68697959	G	A	131428	PASS	0.0072667	nfe	0.005339	3	134	0.0072667
chr16-068698146-A-C	chr16	68698146	A	C	14144859	PASS	0.27832	amr	0.26543899999999954	42	134	0.27832
chr16-068698520-C-T	chr16	68698520	C	T	8070	PASS	1.6577e-4	nfe	1.47e-4	1	134	1.6577e-4
chr16-068698554-G-T	chr16	68698554	G	T	20212069	PASS	0.88213	nfe	0.8476920000000001	116	134	0.88213
chr16-068698714-A-C	chr16	68698714	A	C	944	PASS	0	none	0	0	84	1e-6
chr16-068698714-A-G	chr16	68698714	A	G	944	PASS	4.7489e-4	sas	3.6999999999999985e-5	1	84	4.7489e-4
chr16-068698776-ATT-A	chr16	68698776	ATT	A	98762	ExcessHet	0	none	9e-6	0	14	9e-6
chr16-068698776-ATT-AT	chr16	68698776	ATT	AT	98762	ExcessHet	0	none	0.019824	2	14	0.019824
chr16-068698776-ATT-ATTT	chr16	68698776	ATT	ATTT	98762	ExcessHet	0	none	0.04868200000000001	1	14	0.04868200000000001
chr16-068698776-ATT-ATTTT	chr16	68698776	ATT	ATTTT	98762	ExcessHet	0	none	7.480000000000004e-4	0	14	7.480000000000004e-4
chr16-068698776-ATT-ATTTTT	chr16	68698776	ATT	ATTTTT	98762	ExcessHet	0	none	0	0	14	1e-6
chr16-068698776-ATT-TTT	chr16	68698776	ATT	TTT	98762	ExcessHet	0	none	1.0699999999999996e-4	0	14	1.0699999999999996e-4
chr16-068698885-A-C	chr16	68698885	A	C	4414	PASS	0	none	0	0	0	1e-6
chr16-068698885-A-G	chr16	68698885	A	G	4414	PASS	0.0034958	nfe	9.370000000000004e-4	0	0	0.0034958
chr16-068699743-G-C	chr16	68699743	G	C	27950	PASS	0	none	0.020895	0	0	0.020895
chr16-068699762-A-G	chr16	68699762	A	G	26738	PASS	0	none	0.019711	0	0	0.019711
chr16-068722547-C-T	chr16	68722547	C	T	32986	PASS	0.34158	sas	0.025643	0	0	0.34158
chr16-068722566-A-C	chr16	68722566	A	C	24593	PASS	0.15651	nfe	0.01847500000000001	0	0	0.15651
chr16-068737131-C-A	chr16	68737131	C	A	3014963	PASS	0.29239	mid	0.246346	36	116	0.29239
chr16-068737219-A-C	chr16	68737219	A	C	147518	PASS	0.10698	eas	0.00844099999999999	1	124	0.10698
chr16-068737345-C-G	chr16	68737345	C	G	329995	PASS	0.013154	nfe	0.01131299999999999	1	134	0.013154
chr16-068737362-G-C	chr16	68737362	G	C	55149	PASS	0.0034013	nfe	0.00149699999999999	1	134	0.0034013
chr16-068737444-CGCT-C	chr16	68737444	CGCT	C	12722.97	PASS	1.3286e-4	afr	0.00781899999999999	0	130	0.00781899999999999
chr16-068737444-CGCT-CGCTGCTGCT	chr16	68737444	CGCT	CGCTGCTGCT	12722.97	PASS	0	none	0	0	130	1e-6
chr16-068737445-G-*	chr16	68737445	G	*	559	PASS	0	none	0.00781899999999999	0	130	0.00781899999999999
chr16-068737445-G-A	chr16	68737445	G	A	559	PASS	0	none	0	0	130	1e-6
chr16-068737445-G-T	chr16	68737445	G	T	559	PASS	3.3e-7	nfe	0	0	130	1e-6
chr16-068737469-C-T	chr16	68737469	C	T	41277622	PASS	0.88496	nfe	0.8374790000000005	116	134	0.88496
chr16-068737515-C-CGACCCAGCCCCGT	chr16	68737515	C	CGACCCAGCCCCGT	37330781.97	PASS	0	none	0	0	134	1e-6
chr16-068737515-C-CGCCCCAGCCCAGT	chr16	68737515	C	CGCCCCAGCCCAGT	37330781.97	PASS	0	none	0	0	134	1e-6
chr16-068737515-C-CGCCCCAGCCCCGT	chr16	68737515	C	CGCCCCAGCCCCGT	37330781.97	PASS	0.86915	nfe	0.8197900000000006	114	134	0.86915
chr16-068737515-C-CGCCCCAGTCCCGT	chr16	68737515	C	CGCCCCAGTCCCGT	37330781.97	PASS	0	none	0	0	134	1e-6
chr16-068737515-C-CGCCGCAGCCCCGT	chr16	68737515	C	CGCCGCAGCCCCGT	37330781.97	PASS	0	none	9e-6	0	134	9e-6
chr16-068737521-A-AGCCCCGTGCCCCAGCCCTGC	chr16	68737521	A	AGCCCCGTGCCCCAGCCCTGC	1125621.97	PASS	0.17504	afr	0.031683	2	134	0.17504
chr16-068737599-C-G	chr16	68737599	C	G	545775	PASS	0.040632	nfe	0.02905100000000002	5	132	0.040632
chr16-068738182-G-T	chr16	68738182	G	T	2652	PASS	3.5061e-4	nfe	1.6699999999999994e-4	1	132	3.5061e-4
chr16-068742513-G-A	chr16	68742513	G	A	205654	PASS	0.56106	nfe	0.115036	0	0	0.56106
chr16-068742513-G-C	chr16	68742513	G	C	205654	PASS	0	none	0	0	0	1e-6
chr16-068765525-A-T	chr16	68765525	A	T	75033	PASS	0.4976	nfe	0.05752900000000001	0	0	0.4976
chr16-068808403-C-*	chr16	68808403	C	*	12375	PASS	0	none	7.099999999999998e-5	0	134	7.099999999999998e-5
chr16-068808403-C-A	chr16	68808403	C	A	12375	PASS	3.6271e-4	nfe	5.2999999999999994e-5	1	134	3.6271e-4
chr16-068808577-G-C	chr16	68808577	G	C	2169087	PASS	0.060817	nfe	0.03870700000000002	11	134	0.060817
chr16-068808992-G-A	chr16	68808992	G	A	3367165	PASS	0.3545	afr	0.17584700000000003	20	134	0.3545
chr16-068810114-G-A	chr16	68810114	G	A	134349	PASS	0.0053112	nfe	0.00462	1	132	0.0053112
chr16-068811940-A-G	chr16	68811940	A	G	712	PASS	5.809e-5	nfe	0	1	134	5.809e-5
chr16-068811990-T-TA	chr16	68811990	T	TA	14069469.97	PASS	0.34163	afr	0.16808900000000002	23	134	0.34163
chr16-068811991-G-GA	chr16	68811991	G	GA	14096819.97	PASS	0.3447	afr	0.16808900000000002	23	134	0.3447
chr16-068813673-A-G	chr16	68813673	A	G	1224717	PASS	0.2295	afr	0.04263900000000002	2	124	0.2295
chr16-068813681-T-G	chr16	68813681	T	G	6539291	PASS	0.65526	afr	0.246305	24	122	0.65526
chr16-068813700-C-T	chr16	68813700	C	T	291621	PASS	0.10772	afr	0.01553099999999999	0	118	0.10772
chr16-068814447-C-T	chr16	68814447	C	T	48745	PASS	0.12342	nfe	0.027334	0	0	0.12342
chr16-068819196-A-G	chr16	68819196	A	G	24396	PASS	0.0046796	afr	2.7300000000000035e-4	1	134	0.0046796
chr16-068819200-C-G	chr16	68819200	C	G	1185672	PASS	0.10139	afr	0.029876	2	134	0.10139
chr16-068821871-T-C	chr16	68821871	T	C	155769	PASS	0.075003	afr	0.007509	1	134	0.075003
chr16-068821939-G-A	chr16	68821939	G	A	493	VQSRTrancheSNP99.90to99.95	0	none	0	1	134	1e-6
chr16-068821949-G-C	chr16	68821949	G	C	1004427	PASS	0.028036	nfe	0.02128900000000002	5	134	0.028036
chr16-068822063-G-A	chr16	68822063	G	A	248391	PASS	0.0057846	nfe	0.00355	1	134	0.0057846
chr16-068822063-G-T	chr16	68822063	G	T	248391	PASS	5.31e-6	nfe	9e-6	0	134	9e-6
chr16-068822185-C-T	chr16	68822185	C	T	1415152	PASS	0.080742	mid	0.0233	2	134	0.080742
chr16-068823048-A-*	chr16	68823048	A	*	803685	PASS	0	none	3.6999999999999985e-5	0	6	3.6999999999999985e-5
chr16-068823048-A-G	chr16	68823048	A	G	803685	PASS	0.32062	afr	0.148562	1	6	0.32062
chr16-068823097-G-A	chr16	68823097	G	A	892186	PASS	0.27416	afr	0.12951700000000002	7	50	0.27416
chr16-068823097-G-T	chr16	68823097	G	T	892186	PASS	0	none	0	0	50	1e-6
chr16-068823133-C-A	chr16	68823133	C	A	1159748	PASS	5.73e-5	nfe	2.2000000000000003e-5	0	84	5.73e-5
chr16-068823133-C-G	chr16	68823133	C	G	1159748	PASS	0.28279	afr	0.12966400000000003	13	84	0.28279
chr16-068823133-C-T	chr16	68823133	C	T	1159748	PASS	1.0174e-4	nfe	1.0799999999999996e-4	0	84	1.0799999999999996e-4
chr16-068823237-CAAAAAAA-C	chr16	68823237	CAAAAAAA	C	3057070.97	ExcessHet	1.29e-6	nfe	0	0	124	1.29e-6
chr16-068823237-CAAAAAAA-CA	chr16	68823237	CAAAAAAA	CA	3057070.97	ExcessHet	0	none	8.9e-5	0	124	8.9e-5
chr16-068823237-CAAAAAAA-CAA	chr16	68823237	CAAAAAAA	CAA	3057070.97	ExcessHet	0	none	0.002866	0	124	0.002866
chr16-068823237-CAAAAAAA-CAAA	chr16	68823237	CAAAAAAA	CAAA	3057070.97	ExcessHet	0	none	0.013012	2	124	0.013012
chr16-068823237-CAAAAAAA-CAAAA	chr16	68823237	CAAAAAAA	CAAAA	3057070.97	ExcessHet	0	none	0.04098700000000001	1	124	0.04098700000000001
chr16-068823237-CAAAAAAA-CAAAAA	chr16	68823237	CAAAAAAA	CAAAAA	3057070.97	ExcessHet	0	none	0.15813600000000003	21	124	0.15813600000000003
chr16-068823237-CAAAAAAA-CAAAAAA	chr16	68823237	CAAAAAAA	CAAAAAA	3057070.97	ExcessHet	0	none	0.25254999999999944	44	124	0.25254999999999944
chr16-068823237-CAAAAAAA-CAAAAAAAA	chr16	68823237	CAAAAAAA	CAAAAAAAA	3057070.97	ExcessHet	0	none	0.03741800000000001	3	124	0.03741800000000001
chr16-068823237-CAAAAAAA-CAAAAAAAAA	chr16	68823237	CAAAAAAA	CAAAAAAAAA	3057070.97	ExcessHet	0	none	0.003346	0	124	0.003346
chr16-068823237-CAAAAAAA-CAAAAAAAAAA	chr16	68823237	CAAAAAAA	CAAAAAAAAAA	3057070.97	ExcessHet	0	none	3.820000000000003e-4	0	124	3.820000000000003e-4
chr16-068823237-CAAAAAAA-CAAAAAAAAAAA	chr16	68823237	CAAAAAAA	CAAAAAAAAAAA	3057070.97	ExcessHet	0	none	0	0	124	1e-6
chr16-068823238-A-*	chr16	68823238	A	*	168	PASS	0	none	0.43378999999999984	61	122	0.43378999999999984
chr16-068823238-A-C	chr16	68823238	A	C	168	PASS	0	none	0	0	122	1e-6
chr16-068823239-A-*	chr16	68823239	A	*	109	PASS	0	none	0.22111800000000004	26	64	0.22111800000000004
chr16-068823239-A-C	chr16	68823239	A	C	109	PASS	0	none	2.2000000000000003e-5	0	64	2.2000000000000003e-5
chr16-068823288-C-A	chr16	68823288	C	A	131827	PASS	0.010282	sas	0.00521	2	132	0.010282
chr16-068823386-T-C	chr16	68823386	T	C	5008011	PASS	0.13285	nfe	0.102828	20	134	0.13285
chr16-068823538-T-C	chr16	68823538	T	C	29411434	PASS	0.88682	afr	0.6431430000000007	88	134	0.88682
chr16-068823641-C-CA	chr16	68823641	C	CA	1061792.97	PASS	0.095456	amr	0.03197500000000002	2	134	0.095456
chr16-068828262-C-T	chr16	68828262	C	T	1786895	PASS	0.092659	amr	0.03234700000000001	2	134	0.092659
chr16-068828301-C-T	chr16	68828301	C	T	165049	PASS	0.0030549	sas	0.002314	1	134	0.0030549
chr16-068828392-TC-T	chr16	68828392	TC	T	50808.97	PASS	0.0015477	amr	7.740000000000004e-4	1	134	0.0015477
chr16-068829849-G-A	chr16	68829849	G	A	1590215	PASS	0.079697	mid	0.05506500000000002	12	134	0.079697
chr16-068829936-CCTTTTTCTTTTTTTTT-C	chr16	68829936	CCTTTTTCTTTTTTTTT	C	19286.97	PASS	0.034988	afr	0.01099799999999999	1	130	0.034988
chr16-068829937-C-*	chr16	68829937	C	*	241	PASS	0	none	0.01099599999999999	1	122	0.01099599999999999
chr16-068829937-C-T	chr16	68829937	C	T	241	PASS	4.542e-5	amr	1.88e-4	0	122	1.88e-4
chr16-068829943-CTTTTTTTTTCTTTTTCTTT-*	chr16	68829943	CTTTTTTTTTCTTTTTCTTT	*	53192	PASS	0	none	0.01034099999999999	1	118	0.01034099999999999
chr16-068829943-CTTTTTTTTTCTTTTTCTTT-ATTTTTTTTTCTTTTTCTTT	chr16	68829943	CTTTTTTTTTCTTTTTCTTT	ATTTTTTTTTCTTTTTCTTT	53192	PASS	0	none	2.2000000000000003e-5	0	118	2.2000000000000003e-5
chr16-068829943-CTTTTTTTTTCTTTTTCTTT-C	chr16	68829943	CTTTTTTTTTCTTTTTCTTT	C	53192	PASS	3.46e-5	eas	3.6999999999999985e-5	0	118	3.6999999999999985e-5
chr16-068829943-CTTTTTTTTTCTTTTTCTTT-CT	chr16	68829943	CTTTTTTTTTCTTTTTCTTT	CT	53192	PASS	0	none	6.800000000000003e-4	0	118	6.800000000000003e-4
chr16-068829943-CTTTTTTTTTCTTTTTCTTT-CTT	chr16	68829943	CTTTTTTTTTCTTTTTCTTT	CTT	53192	PASS	0	none	0.002891	0	118	0.002891
chr16-068829943-CTTTTTTTTTCTTTTTCTTT-CTTTTCTTTTTCTTT	chr16	68829943	CTTTTTTTTTCTTTTTCTTT	CTTTTCTTTTTCTTT	53192	PASS	0	none	5.2999999999999994e-5	0	118	5.2999999999999994e-5
chr16-068829943-CTTTTTTTTTCTTTTTCTTT-CTTTTTTTTCTTTTTCTTT	chr16	68829943	CTTTTTTTTTCTTTTTCTTT	CTTTTTTTTCTTTTTCTTT	53192	PASS	0	none	2.09e-4	0	118	2.09e-4
chr16-068829943-CTTTTTTTTTCTTTTTCTTT-CTTTTTTTTTTCTTTTTCTTT	chr16	68829943	CTTTTTTTTTCTTTTTCTTT	CTTTTTTTTTTCTTTTTCTTT	53192	PASS	0	none	0.009064	1	118	0.009064
chr16-068829943-CTTTTTTTTTCTTTTTCTTT-CTTTTTTTTTTTTTTTCTTTTTCTTT	chr16	68829943	CTTTTTTTTTCTTTTTCTTT	CTTTTTTTTTTTTTTTCTTTTTCTTT	53192	PASS	0	none	0	0	118	1e-6
chr16-068829943-CTTTTTTTTTCTTTTTCTTT-TTTTTTTTTTCTTTTTCTTT	chr16	68829943	CTTTTTTTTTCTTTTTCTTT	TTTTTTTTTTCTTTTTCTTT	53192	PASS	0	none	5.41e-4	0	118	5.41e-4
chr16-068829944-TTTTTTTTTCTTTTTC-*	chr16	68829944	TTTTTTTTTCTTTTTC	*	248229.97	PASS	0	none	0.00823499999999999	1	128	0.00823499999999999
chr16-068829944-TTTTTTTTTCTTTTTC-T	chr16	68829944	TTTTTTTTTCTTTTTC	T	248229.97	PASS	0.1717	afr	0.02679400000000001	2	128	0.1717
chr16-068829945-TTTTTTTTCTTTTTC-*	chr16	68829945	TTTTTTTTCTTTTTC	*	55146.97	PASS	0	none	0.03380800000000002	3	130	0.03380800000000002
chr16-068829945-TTTTTTTTCTTTTTC-T	chr16	68829945	TTTTTTTTCTTTTTC	T	55146.97	PASS	0.020519	afr	0.00194099999999999	0	130	0.020519
chr16-068829946-TTTTTTTCTTTTTC-*	chr16	68829946	TTTTTTTCTTTTTC	*	972.97	PASS	0	none	0.03606900000000001	3	130	0.03606900000000001
chr16-068829946-TTTTTTTCTTTTTC-T	chr16	68829946	TTTTTTTCTTTTTC	T	972.97	PASS	2.4431e-4	afr	5.2999999999999994e-5	0	130	2.4431e-4
chr16-068829948-TTTTTC-*	chr16	68829948	TTTTTC	*	10161	PASS	0	none	0.036249	3	124	0.036249
chr16-068829948-TTTTTC-CTTTTC	chr16	68829948	TTTTTC	CTTTTC	10161	PASS	0	none	0	0	124	1e-6
chr16-068829948-TTTTTC-T	chr16	68829948	TTTTTC	T	10161	PASS	0.0015601	sas	0.002564	0	124	0.002564
chr16-068833284-C-G	chr16	68833284	C	G	165608	PASS	0.0063006	mid	0.00322	1	134	0.0063006
chr16-068833484-C-T	chr16	68833484	C	T	1102273	PASS	0.086367	mid	0.02068100000000001	2	134	0.086367
chr16-068833553-C-T	chr16	68833553	C	T	6654916	PASS	0.19665	afr	0.15764000000000003	23	134	0.19665
chr16-068833665-C-A	chr16	68833665	C	A	42	PASS	0	none	0	0	124	1e-6
chr16-068833665-C-T	chr16	68833665	C	T	42	PASS	0	none	0	0	124	1e-6
chr16-068833678-G-T	chr16	68833678	G	T	126	PASS	4.49e-6	nfe	1.47e-4	1	124	1.47e-4
chr16-068833708-CTTT-C	chr16	68833708	CTTT	C	1928460.97	ExcessHet	8.68e-6	nfe	2.2000000000000003e-5	0	110	2.2000000000000003e-5
chr16-068833708-CTTT-CT	chr16	68833708	CTTT	CT	1928460.97	ExcessHet	0	none	0.006908	1	110	0.006908
chr16-068833708-CTTT-CTT	chr16	68833708	CTTT	CTT	1928460.97	ExcessHet	0	none	0.247708	34	110	0.247708
chr16-068833708-CTTT-CTTTT	chr16	68833708	CTTT	CTTTT	1928460.97	ExcessHet	0	none	0.152587	14	110	0.152587
chr16-068833708-CTTT-CTTTTT	chr16	68833708	CTTT	CTTTTT	1928460.97	ExcessHet	0	none	0.002089	2	110	0.002089
chr16-068833960-CTTTTT-C	chr16	68833960	CTTTTT	C	576961	ExcessHet	0	none	0	0	0	1e-6
chr16-068833960-CTTTTT-CT	chr16	68833960	CTTTTT	CT	576961	ExcessHet	0	none	1.0699999999999996e-4	0	0	1.0699999999999996e-4
chr16-068833960-CTTTTT-CTT	chr16	68833960	CTTTTT	CTT	576961	ExcessHet	0	none	0.003866	0	0	0.003866
chr16-068833960-CTTTTT-CTTT	chr16	68833960	CTTTTT	CTTT	576961	ExcessHet	0	none	0.03708000000000001	0	0	0.03708000000000001
chr16-068833960-CTTTTT-CTTTT	chr16	68833960	CTTTTT	CTTTT	576961	ExcessHet	0	none	0.16798800000000003	0	0	0.16798800000000003
chr16-068833960-CTTTTT-CTTTTTT	chr16	68833960	CTTTTT	CTTTTTT	576961	ExcessHet	0	none	0.033077	0	0	0.033077
chr16-068833960-CTTTTT-CTTTTTTT	chr16	68833960	CTTTTT	CTTTTTTT	576961	ExcessHet	0	none	0.002982	0	0	0.002982
chr16-068833960-CTTTTT-CTTTTTTTT	chr16	68833960	CTTTTT	CTTTTTTTT	576961	ExcessHet	0	none	1.0699999999999996e-4	0	0	1.0699999999999996e-4
chr16-068833960-CTTTTT-CTTTTTTTTT	chr16	68833960	CTTTTT	CTTTTTTTTT	576961	ExcessHet	0	none	0	0	0	1e-6
chr16-068833960-CTTTTT-TTTTTT	chr16	68833960	CTTTTT	TTTTTT	576961	ExcessHet	0	none	2.720000000000003e-4	0	0	2.720000000000003e-4
chr16-068835546-A-G	chr16	68835546	A	G	553542	PASS	0.97918	eas	0.14639200000000002	0	0	0.97918
chr16-068843473-GA-G	chr16	68843473	GA	G	5593.97	PASS	9.89e-5	amr	1.88e-4	0	134	1.88e-4
chr16-068843473-GA-GAA	chr16	68843473	GA	GAA	5593.97	PASS	0	none	6.800000000000003e-4	1	134	6.800000000000003e-4
chr16-068843576-A-G	chr16	68843576	A	G	88784	PASS	0.0050193	nfe	0.004467	2	134	0.0050193
chr16-068843800-C-T	chr16	68843800	C	T	139261	PASS	0.082048	afr	0.007353	1	132	0.082048
chr16-068859755-G-C	chr16	68859755	G	C	705	PASS	0	none	0	1	134	1e-6
chr16-068859791-C-T	chr16	68859791	C	T	279416	PASS	0.070551	mid	0.01516999999999998	1	134	0.070551
chr16-068859878-C-*	chr16	68859878	C	*	3076226	PASS	0	none	1.0799999999999996e-4	0	134	1.0799999999999996e-4
chr16-068859878-C-T	chr16	68859878	C	T	3076226	PASS	0.12326	nfe	0.109705	20	134	0.12326
chr16-068860050-T-C	chr16	68860050	T	C	6205116	PASS	0.12368	nfe	0.111317	20	134	0.12368
chr16-068863293-A-G	chr16	68863293	A	G	13621	PASS	0.0050743	nfe	0.002213	1	100	0.0050743
chr16-068866975-CTTTTTTTTTTTT-C	chr16	68866975	CTTTTTTTTTTTT	C	721185	PASS	1.4192e-4	afr	2.2000000000000003e-5	0	2	1.4192e-4
chr16-068866975-CTTTTTTTTTTTT-CTT	chr16	68866975	CTTTTTTTTTTTT	CTT	721185	PASS	0	none	5.2999999999999994e-5	0	2	5.2999999999999994e-5
chr16-068866975-CTTTTTTTTTTTT-CTTT	chr16	68866975	CTTTTTTTTTTTT	CTTT	721185	PASS	0	none	2.500000000000001e-4	0	2	2.500000000000001e-4
chr16-068866975-CTTTTTTTTTTTT-CTTTT	chr16	68866975	CTTTTTTTTTTTT	CTTTT	721185	PASS	0	none	7.950000000000004e-4	0	2	7.950000000000004e-4
chr16-068866975-CTTTTTTTTTTTT-CTTTTT	chr16	68866975	CTTTTTTTTTTTT	CTTTTT	721185	PASS	0	none	0.00119999999999999	0	2	0.00119999999999999
chr16-068866975-CTTTTTTTTTTTT-CTTTTTT	chr16	68866975	CTTTTTTTTTTTT	CTTTTTT	721185	PASS	0	none	0.003942	0	2	0.003942
chr16-068866975-CTTTTTTTTTTTT-CTTTTTTT	chr16	68866975	CTTTTTTTTTTTT	CTTTTTTT	721185	PASS	0	none	0.00989299999999998	0	2	0.00989299999999998
chr16-068866975-CTTTTTTTTTTTT-CTTTTTTTT	chr16	68866975	CTTTTTTTTTTTT	CTTTTTTTT	721185	PASS	0	none	0.02487900000000002	0	2	0.02487900000000002
chr16-068866975-CTTTTTTTTTTTT-CTTTTTTTTT	chr16	68866975	CTTTTTTTTTTTT	CTTTTTTTTT	721185	PASS	0	none	0.05297800000000001	0	2	0.05297800000000001
chr16-068866975-CTTTTTTTTTTTT-CTTTTTTTTTT	chr16	68866975	CTTTTTTTTTTTT	CTTTTTTTTTT	721185	PASS	0	none	0.082964	1	2	0.082964
chr16-068866975-CTTTTTTTTTTTT-CTTTTTTTTTTT	chr16	68866975	CTTTTTTTTTTTT	CTTTTTTTTTTT	721185	PASS	0	none	0.132431	0	2	0.132431
chr16-068866975-CTTTTTTTTTTTT-CTTTTTTTTTTTTT	chr16	68866975	CTTTTTTTTTTTT	CTTTTTTTTTTTTT	721185	PASS	0	none	0.06113000000000002	0	2	0.06113000000000002
chr16-068866975-CTTTTTTTTTTTT-CTTTTTTTTTTTTTT	chr16	68866975	CTTTTTTTTTTTT	CTTTTTTTTTTTTTT	721185	PASS	0	none	0.02799700000000001	0	2	0.02799700000000001
chr16-068866975-CTTTTTTTTTTTT-CTTTTTTTTTTTTTTT	chr16	68866975	CTTTTTTTTTTTT	CTTTTTTTTTTTTTTT	721185	PASS	0	none	0.00864699999999999	0	2	0.00864699999999999
chr16-068866975-CTTTTTTTTTTTT-CTTTTTTTTTTTTTTTT	chr16	68866975	CTTTTTTTTTTTT	CTTTTTTTTTTTTTTTT	721185	PASS	0	none	0.002957	0	2	0.002957
chr16-068866975-CTTTTTTTTTTTT-CTTTTTTTTTTTTTTTTT	chr16	68866975	CTTTTTTTTTTTT	CTTTTTTTTTTTTTTTTT	721185	PASS	0	none	9.370000000000004e-4	0	2	9.370000000000004e-4
chr16-068866975-CTTTTTTTTTTTT-CTTTTTTTTTTTTTTTTTT	chr16	68866975	CTTTTTTTTTTTT	CTTTTTTTTTTTTTTTTTT	721185	PASS	0	none	1.0699999999999996e-4	0	2	1.0699999999999996e-4
chr16-068866975-CTTTTTTTTTTTT-CTTTTTTTTTTTTTTTTTTT	chr16	68866975	CTTTTTTTTTTTT	CTTTTTTTTTTTTTTTTTTT	721185	PASS	0	none	8.9e-5	0	2	8.9e-5
chr16-068866975-CTTTTTTTTTTTT-CTTTTTTTTTTTTTTTTTTTT	chr16	68866975	CTTTTTTTTTTTT	CTTTTTTTTTTTTTTTTTTTT	721185	PASS	0	none	9e-6	0	2	9e-6
chr16-068866975-CTTTTTTTTTTTT-CTTTTTTTTTTTTTTTTTTTTT	chr16	68866975	CTTTTTTTTTTTT	CTTTTTTTTTTTTTTTTTTTTT	721185	PASS	0	none	3.6999999999999985e-5	0	2	3.6999999999999985e-5
chr16-068866975-CTTTTTTTTTTTT-CTTTTTTTTTTTTTTTTTTTTTT	chr16	68866975	CTTTTTTTTTTTT	CTTTTTTTTTTTTTTTTTTTTTT	721185	PASS	0	none	3.6999999999999985e-5	0	2	3.6999999999999985e-5
chr16-068866975-CTTTTTTTTTTTT-CTTTTTTTTTTTTTTTTTTTTTTT	chr16	68866975	CTTTTTTTTTTTT	CTTTTTTTTTTTTTTTTTTTTTTT	721185	PASS	0	none	9e-6	0	2	9e-6
chr16-068866975-CTTTTTTTTTTTT-CTTTTTTTTTTTTTTTTTTTTTTTT	chr16	68866975	CTTTTTTTTTTTT	CTTTTTTTTTTTTTTTTTTTTTTTT	721185	PASS	0	none	9e-6	0	2	9e-6
chr16-068866975-CTTTTTTTTTTTT-CTTTTTTTTTTTTTTTTTTTTTTTTTTT	chr16	68866975	CTTTTTTTTTTTT	CTTTTTTTTTTTTTTTTTTTTTTTTTTT	721185	PASS	0	none	0	0	2	1e-6
chr16-068866975-CTTTTTTTTTTTT-TTTTTTTTTTTTT	chr16	68866975	CTTTTTTTTTTTT	TTTTTTTTTTTTT	721185	PASS	0	none	0	0	2	1e-6
chr16-068866976-T-*	chr16	68866976	T	*	219	VQSRTrancheINDEL99.50to99.90	0	none	0.29163199999999956	1	2	0.29163199999999956
chr16-068866976-T-C	chr16	68866976	T	C	219	VQSRTrancheINDEL99.50to99.90	0	none	3.810000000000003e-4	0	2	3.810000000000003e-4
chr16-068866976-T-TTTTTTTTTTTTTTTTTTTTTTTTTTTTTTTTTTTTTTTTTTTTC	chr16	68866976	T	TTTTTTTTTTTTTTTTTTTTTTTTTTTTTTTTTTTTTTTTTTTTC	219	VQSRTrancheINDEL99.50to99.90	0	none	0	0	2	1e-6
chr16-068867002-C-*	chr16	68867002	C	*	9023	VQSRTrancheSNP99.90to99.95	0	none	2.2000000000000003e-5	0	26	2.2000000000000003e-5
chr16-068867002-C-A	chr16	68867002	C	A	9023	VQSRTrancheSNP99.90to99.95	0.026608	nfe	0.01203699999999999	0	26	0.026608
chr16-068867002-C-G	chr16	68867002	C	G	9023	VQSRTrancheSNP99.90to99.95	3.43e-6	nfe	0	0	26	3.43e-6
chr16-068867002-C-T	chr16	68867002	C	T	9023	VQSRTrancheSNP99.90to99.95	0	none	3.6999999999999985e-5	0	26	3.6999999999999985e-5
chr16-068867018-C-T	chr16	68867018	C	T	14922	PASS	0.0039468	nfe	0.002163	0	104	0.0039468
chr16-068867381-C-T	chr16	68867381	C	T	867265	PASS	0.11919	nfe	0.097511	19	134	0.11919
chr16-068867512-A-G	chr16	68867512	A	G	993347	PASS	0.49638	afr	0.198113	9	50	0.49638
chr16-068867574-T-A	chr16	68867574	T	A	152	PASS	0	none	2.2000000000000003e-5	0	2	2.2000000000000003e-5
chr16-068867574-T-C	chr16	68867574	T	C	152	PASS	0	none	3.6999999999999985e-5	0	2	3.6999999999999985e-5
chr16-068867869-T-C	chr16	68867869	T	C	194587	PASS	0.54093	nfe	0.111394	0	0	0.54093
chr16-068875110-G-T	chr16	68875110	G	T	5522	PASS	8.6918e-4	nfe	2.7300000000000035e-4	1	134	8.6918e-4
chr16-068900271-A-G	chr16	68900271	A	G	55800	PASS	0.0096141	nfe	0.004493	1	134	0.0096141
chr16-068902266-G-A	chr16	68902266	G	A	57724	PASS	0.035244	afr	0.003271	1	134	0.035244
chr16-068902266-G-T	chr16	68902266	G	T	57724	PASS	0	none	0	0	134	1e-6
chr16-068907296-C-T	chr16	68907296	C	T	112444	PASS	0.055331	afr	0.01309399999999998	2	132	0.055331
chr16-068909066-A-G	chr16	68909066	A	G	39470	PASS	0.031195	afr	0.002993	1	134	0.031195
chr16-068909231-G-A	chr16	68909231	G	A	1054	PASS	2.665e-5	nfe	9e-6	1	134	2.665e-5
chr16-068919036-ATT-A	chr16	68919036	ATT	A	897220.97	ExcessHet	1.05e-6	nfe	4.720000000000004e-4	0	90	4.720000000000004e-4
chr16-068919036-ATT-AT	chr16	68919036	ATT	AT	897220.97	ExcessHet	0	none	0.05799000000000001	8	90	0.05799000000000001
chr16-068919036-ATT-ATTT	chr16	68919036	ATT	ATTT	897220.97	ExcessHet	0	none	0.14142800000000005	15	90	0.14142800000000005
chr16-068919036-ATT-ATTTT	chr16	68919036	ATT	ATTTT	897220.97	ExcessHet	0	none	0.00166699999999999	0	90	0.00166699999999999
chr16-068919036-ATT-ATTTTT	chr16	68919036	ATT	ATTTTT	897220.97	ExcessHet	0	none	9e-6	0	90	9e-6
chr16-068919290-A-G	chr16	68919290	A	G	105082	PASS	0.074187	afr	0.006267	2	134	0.074187
chr16-068927079-T-C	chr16	68927079	T	C	125721	PASS	0.15651	afr	0.05087200000000001	0	0	0.15651
chr16-068927459-C-A	chr16	68927459	C	A	425306	PASS	0.025091	nfe	0.01464399999999999	3	134	0.025091
chr16-068927673-C-T	chr16	68927673	C	T	841874	PASS	0.060343	afr	0.01327799999999998	2	134	0.060343
chr16-068927998-C-G	chr16	68927998	C	G	182397	PASS	0.036054	afr	0.003347	1	134	0.036054
chr16-068973943-C-T	chr16	68973943	C	T	1625433	PASS	0.29575	afr	0.08776900000000001	11	134	0.29575
chr16-068973949-T-A	chr16	68973949	T	A	566	PASS	0	none	0	1	134	1e-6
chr16-069022703-CAA-C	chr16	69022703	CAA	C	3213947.97	ExcessHet	2.36e-6	nfe	1.0799999999999996e-4	0	114	1.0799999999999996e-4
chr16-069022703-CAA-CA	chr16	69022703	CAA	CA	3213947.97	ExcessHet	0	none	0.02265200000000001	1	114	0.02265200000000001
chr16-069022703-CAA-CAAA	chr16	69022703	CAA	CAAA	3213947.97	ExcessHet	0	none	0.338035	42	114	0.338035
chr16-069022703-CAA-CAAAA	chr16	69022703	CAA	CAAAA	3213947.97	ExcessHet	0	none	0.01639800000000001	3	114	0.01639800000000001
chr16-069022703-CAA-CAAAAA	chr16	69022703	CAA	CAAAAA	3213947.97	ExcessHet	0	none	9e-6	0	114	9e-6
chr16-069023029-C-T	chr16	69023029	C	T	1247	PASS	2.917e-5	sas	2.2000000000000003e-5	1	132	2.917e-5
chr16-069026728-TGTG-CGTG	chr16	69026728	TGTG	CGTG	91	PASS	0	none	0	0	0	1e-6
chr16-069026728-TGTG-T	chr16	69026728	TGTG	T	91	PASS	0	none	0	0	0	1e-6
chr16-069034437-C-A	chr16	69034437	C	A	102772	PASS	0.44814	amr	0.06488600000000001	0	0	0.44814
chr16-069036042-CAAAAAAA-AAAAAAAA	chr16	69036042	CAAAAAAA	AAAAAAAA	5844	PASS	0	none	6.999999999999998e-5	0	0	6.999999999999998e-5
chr16-069036042-CAAAAAAA-C	chr16	69036042	CAAAAAAA	C	5844	PASS	0	none	9e-6	0	0	9e-6
chr16-069036042-CAAAAAAA-CAA	chr16	69036042	CAAAAAAA	CAA	5844	PASS	0	none	5.2999999999999994e-5	0	0	5.2999999999999994e-5
chr16-069036042-CAAAAAAA-CAAA	chr16	69036042	CAAAAAAA	CAAA	5844	PASS	0	none	2.2899999999999996e-4	0	0	2.2899999999999996e-4
chr16-069036042-CAAAAAAA-CAAAA	chr16	69036042	CAAAAAAA	CAAAA	5844	PASS	0	none	3.810000000000003e-4	0	0	3.810000000000003e-4
chr16-069036042-CAAAAAAA-CAAAAA	chr16	69036042	CAAAAAAA	CAAAAA	5844	PASS	0	none	4.260000000000005e-4	0	0	4.260000000000005e-4
chr16-069036042-CAAAAAAA-CAAAAAA	chr16	69036042	CAAAAAAA	CAAAAAA	5844	PASS	0	none	0.00144299999999999	0	0	0.00144299999999999
chr16-069036042-CAAAAAAA-CAAAAAAAA	chr16	69036042	CAAAAAAA	CAAAAAAAA	5844	PASS	0	none	8.890000000000005e-4	0	0	8.890000000000005e-4
chr16-069036042-CAAAAAAA-CAAAAAAAAA	chr16	69036042	CAAAAAAA	CAAAAAAAAA	5844	PASS	0	none	2.500000000000001e-4	0	0	2.500000000000001e-4
chr16-069036042-CAAAAAAA-CAAAAAAAAAAA	chr16	69036042	CAAAAAAA	CAAAAAAAAAAA	5844	PASS	0	none	9e-6	0	0	9e-6
chr16-069040501-G-T	chr16	69040501	G	T	4252	PASS	2.314e-5	nfe	1.0799999999999996e-4	1	134	1.0799999999999996e-4
chr16-069109352-G-C	chr16	69109352	G	C	1168	PASS	5.6504e-4	amr	0	1	134	5.6504e-4
chr16-069109578-T-G	chr16	69109578	T	G	4393493	PASS	0.13972	afr	0.06383800000000002	11	134	0.13972
chr16-069109674-A-G	chr16	69109674	A	G	26596633	PASS	0.464	eas	0.3751319999999995	59	134	0.464
chr16-069109913-G-A	chr16	69109913	G	A	1557796	PASS	0.026062	nfe	0.02176500000000001	4	134	0.026062
chr16-069115194-A-G	chr16	69115194	A	G	261191	PASS	0.09015	afr	0.006267	2	134	0.09015
chr16-069115659-C-G	chr16	69115659	C	G	16311	PASS	0.094072	afr	0.0043	0	16	0.094072
chr16-069118096-A-C	chr16	69118096	A	C	144	PASS	0	none	4.950000000000003e-4	0	124	4.950000000000003e-4
chr16-069118103-A-C	chr16	69118103	A	C	555	VQSRTrancheSNP99.80to99.90	1.476e-5	eas	0.00171699999999999	0	98	0.00171699999999999
chr16-069118120-A-ATCCCCC	chr16	69118120	A	ATCCCCC	1567	VQSRTrancheINDEL99.50to99.90	0	none	0	0	74	1e-6
chr16-069118120-A-ATCCCCCCCCCCCCCCCCCATTTCCCTATGTCCC	chr16	69118120	A	ATCCCCCCCCCCCCCCCCCATTTCCCTATGTCCC	1567	VQSRTrancheINDEL99.50to99.90	0	none	0	0	74	1e-6
chr16-069118120-A-C	chr16	69118120	A	C	1567	VQSRTrancheINDEL99.50to99.90	0	none	0.003063	0	74	0.003063
chr16-069118120-A-T	chr16	69118120	A	T	1567	VQSRTrancheINDEL99.50to99.90	0	none	3.6999999999999985e-5	0	74	3.6999999999999985e-5
chr16-069118121-TC-CC	chr16	69118121	TC	CC	118166	VQSRTrancheINDEL99.90to99.95	0	none	0	0	80	1e-6
chr16-069118121-TC-GC	chr16	69118121	TC	GC	118166	VQSRTrancheINDEL99.90to99.95	0	none	9e-6	0	80	9e-6
chr16-069118121-TC-T	chr16	69118121	TC	T	118166	VQSRTrancheINDEL99.90to99.95	0	none	0	0	80	1e-6
chr16-069118121-TC-TCC	chr16	69118121	TC	TCC	118166	VQSRTrancheINDEL99.90to99.95	0	none	0.002037	0	80	0.002037
chr16-069118121-TC-TCCC	chr16	69118121	TC	TCCC	118166	VQSRTrancheINDEL99.90to99.95	0	none	0	0	80	1e-6
chr16-069118121-TC-TCCCC	chr16	69118121	TC	TCCCC	118166	VQSRTrancheINDEL99.90to99.95	0	none	0	0	80	1e-6
chr16-069118121-TC-TCCCCC	chr16	69118121	TC	TCCCCC	118166	VQSRTrancheINDEL99.90to99.95	0	none	1.0799999999999996e-4	0	80	1.0799999999999996e-4
chr16-069118121-TC-TCCCCCC	chr16	69118121	TC	TCCCCCC	118166	VQSRTrancheINDEL99.90to99.95	0	none	0.005203	0	80	0.005203
chr16-069118121-TC-TCCCCCCC	chr16	69118121	TC	TCCCCCCC	118166	VQSRTrancheINDEL99.90to99.95	0	none	0.00887299999999999	0	80	0.00887299999999999
chr16-069118121-TC-TCCCCCCCC	chr16	69118121	TC	TCCCCCCCC	118166	VQSRTrancheINDEL99.90to99.95	0	none	2.2000000000000003e-5	0	80	2.2000000000000003e-5
chr16-069118121-TC-TCCCCCCCCCCC	chr16	69118121	TC	TCCCCCCCCCCC	118166	VQSRTrancheINDEL99.90to99.95	0	none	1.6699999999999994e-4	0	80	1.6699999999999994e-4
chr16-069118121-TC-TCCCCCCCCCCCC	chr16	69118121	TC	TCCCCCCCCCCCC	118166	VQSRTrancheINDEL99.90to99.95	0	none	0.002286	0	80	0.002286
chr16-069118121-TC-TCCCCCCCCCCCCC	chr16	69118121	TC	TCCCCCCCCCCCCC	118166	VQSRTrancheINDEL99.90to99.95	0	none	0.00125099999999999	0	80	0.00125099999999999
chr16-069118121-TC-TCCCCCCCCCCCCCC	chr16	69118121	TC	TCCCCCCCCCCCCCC	118166	VQSRTrancheINDEL99.90to99.95	0	none	3.6999999999999985e-5	0	80	3.6999999999999985e-5
chr16-069118121-TC-TGC	chr16	69118121	TC	TGC	118166	VQSRTrancheINDEL99.90to99.95	0	none	5.2999999999999994e-5	0	80	5.2999999999999994e-5
chr16-069118121-TC-TGCC	chr16	69118121	TC	TGCC	118166	VQSRTrancheINDEL99.90to99.95	0	none	9e-6	0	80	9e-6
chr16-069118127-A-*	chr16	69118127	A	*	669885	ExcessHet	0	none	0.002157	0	0	0.002157
chr16-069118127-A-AC	chr16	69118127	A	AC	669885	ExcessHet	6.921e-5	nfe	3.6999999999999985e-5	0	0	6.921e-5
chr16-069118127-A-ACCCC	chr16	69118127	A	ACCCC	669885	ExcessHet	2.489e-5	sas	0	0	0	2.489e-5
chr16-069118127-A-ACCCCC	chr16	69118127	A	ACCCCC	669885	ExcessHet	0.0011796	nfe	2.720000000000003e-4	0	0	0.0011796
chr16-069118127-A-ACCCCCC	chr16	69118127	A	ACCCCCC	669885	ExcessHet	1.6348e-4	nfe	5.2999999999999994e-5	0	0	1.6348e-4
chr16-069118127-A-ACCCCCCC	chr16	69118127	A	ACCCCCCC	669885	ExcessHet	0	none	0	0	0	1e-6
chr16-069118127-A-ATT	chr16	69118127	A	ATT	669885	ExcessHet	0	none	0	0	0	1e-6
chr16-069118127-A-C	chr16	69118127	A	C	669885	ExcessHet	0.46362	sas	0.15926700000000002	0	0	0.46362
chr16-069118133-A-*	chr16	69118133	A	*	1155231	ExcessHet	0	none	3.3700000000000044e-4	0	0	3.3700000000000044e-4
chr16-069118133-A-AAAT	chr16	69118133	A	AAAT	1155231	ExcessHet	1.711e-5	nfe	0	0	0	1.711e-5
chr16-069118133-A-AAATT	chr16	69118133	A	AAATT	1155231	ExcessHet	0	none	0	0	0	1e-6
chr16-069118133-A-AC	chr16	69118133	A	AC	1155231	ExcessHet	0	none	9e-6	0	0	9e-6
chr16-069118133-A-C	chr16	69118133	A	C	1155231	ExcessHet	0.47405	sas	0.228259	0	0	0.47405
chr16-069118136-CTAATTCCCATATTCCCAT-*	chr16	69118136	CTAATTCCCATATTCCCAT	*	68244	VQSRTrancheINDEL99.90to99.95	0	none	0	0	58	1e-6
chr16-069118136-CTAATTCCCATATTCCCAT-ATAATTCCCATATTCCCAT	chr16	69118136	CTAATTCCCATATTCCCAT	ATAATTCCCATATTCCCAT	68244	VQSRTrancheINDEL99.90to99.95	0	none	0	0	58	1e-6
chr16-069118136-CTAATTCCCATATTCCCAT-C	chr16	69118136	CTAATTCCCATATTCCCAT	C	68244	VQSRTrancheINDEL99.90to99.95	1e-5	nfe	9e-6	0	58	1e-5
chr16-069118136-CTAATTCCCATATTCCCAT-CAAAAAAAAAAAAAAACAAACATAATTCCCATATTCCCAT	chr16	69118136	CTAATTCCCATATTCCCAT	CAAAAAAAAAAAAAAACAAACATAATTCCCATATTCCCAT	68244	VQSRTrancheINDEL99.90to99.95	0	none	0	0	58	1e-6
chr16-069118136-CTAATTCCCATATTCCCAT-CAAAAAAACAAATAATTCCCATATTCCCAT	chr16	69118136	CTAATTCCCATATTCCCAT	CAAAAAAACAAATAATTCCCATATTCCCAT	68244	VQSRTrancheINDEL99.90to99.95	0	none	0	0	58	1e-6
chr16-069118136-CTAATTCCCATATTCCCAT-CAAAAAAACAATAATTCCCATATTCCCAT	chr16	69118136	CTAATTCCCATATTCCCAT	CAAAAAAACAATAATTCCCATATTCCCAT	68244	VQSRTrancheINDEL99.90to99.95	0	none	0	0	58	1e-6
chr16-069118136-CTAATTCCCATATTCCCAT-CAAAAAAACATAATTCCCATATTCCCAT	chr16	69118136	CTAATTCCCATATTCCCAT	CAAAAAAACATAATTCCCATATTCCCAT	68244	VQSRTrancheINDEL99.90to99.95	0	none	3.6999999999999985e-5	0	58	3.6999999999999985e-5
chr16-069118136-CTAATTCCCATATTCCCAT-CAAAAAAATAATTCCCATATTCCCAT	chr16	69118136	CTAATTCCCATATTCCCAT	CAAAAAAATAATTCCCATATTCCCAT	68244	VQSRTrancheINDEL99.90to99.95	0	none	0	0	58	1e-6
chr16-069118136-CTAATTCCCATATTCCCAT-CAAAAAACAAAATAATTCCCATATTCCCAT	chr16	69118136	CTAATTCCCATATTCCCAT	CAAAAAACAAAATAATTCCCATATTCCCAT	68244	VQSRTrancheINDEL99.90to99.95	0	none	0	0	58	1e-6
chr16-069118136-CTAATTCCCATATTCCCAT-CAAAAAACCAAAATAATTCCCATATTCCCAT	chr16	69118136	CTAATTCCCATATTCCCAT	CAAAAAACCAAAATAATTCCCATATTCCCAT	68244	VQSRTrancheINDEL99.90to99.95	0	none	2.2000000000000003e-5	0	58	2.2000000000000003e-5
chr16-069118136-CTAATTCCCATATTCCCAT-CAAAAAACCAAATAATTCCCATATTCCCAT	chr16	69118136	CTAATTCCCATATTCCCAT	CAAAAAACCAAATAATTCCCATATTCCCAT	68244	VQSRTrancheINDEL99.90to99.95	0	none	0	0	58	1e-6
chr16-069118136-CTAATTCCCATATTCCCAT-CAAAAAACCAATAATTCCCATATTCCCAT	chr16	69118136	CTAATTCCCATATTCCCAT	CAAAAAACCAATAATTCCCATATTCCCAT	68244	VQSRTrancheINDEL99.90to99.95	0	none	0	0	58	1e-6
chr16-069118136-CTAATTCCCATATTCCCAT-CAAAAAATAATTCCCATATTCCCAT	chr16	69118136	CTAATTCCCATATTCCCAT	CAAAAAATAATTCCCATATTCCCAT	68244	VQSRTrancheINDEL99.90to99.95	0	none	0	0	58	1e-6
chr16-069118136-CTAATTCCCATATTCCCAT-CAAAAACACAAATAATTCCCATATTCCCAT	chr16	69118136	CTAATTCCCATATTCCCAT	CAAAAACACAAATAATTCCCATATTCCCAT	68244	VQSRTrancheINDEL99.90to99.95	0	none	0	0	58	1e-6
chr16-069118136-CTAATTCCCATATTCCCAT-CAAAATAATTCCCATATTCCCAT	chr16	69118136	CTAATTCCCATATTCCCAT	CAAAATAATTCCCATATTCCCAT	68244	VQSRTrancheINDEL99.90to99.95	0	none	2.2899999999999996e-4	0	58	2.2899999999999996e-4
chr16-069118136-CTAATTCCCATATTCCCAT-CAAATAATTCCCATATTCCCAT	chr16	69118136	CTAATTCCCATATTCCCAT	CAAATAATTCCCATATTCCCAT	68244	VQSRTrancheINDEL99.90to99.95	0	none	7.020000000000006e-4	0	58	7.020000000000006e-4
chr16-069118136-CTAATTCCCATATTCCCAT-CACATAATTCCCATATTCCCAT	chr16	69118136	CTAATTCCCATATTCCCAT	CACATAATTCCCATATTCCCAT	68244	VQSRTrancheINDEL99.90to99.95	0	none	0	0	58	1e-6
chr16-069118136-CTAATTCCCATATTCCCAT-CATAATTCCCATATTCCCAT	chr16	69118136	CTAATTCCCATATTCCCAT	CATAATTCCCATATTCCCAT	68244	VQSRTrancheINDEL99.90to99.95	0	none	6.999999999999998e-5	0	58	6.999999999999998e-5
chr16-069118136-CTAATTCCCATATTCCCAT-CCAATAATTCCCATATTCCCAT	chr16	69118136	CTAATTCCCATATTCCCAT	CCAATAATTCCCATATTCCCAT	68244	VQSRTrancheINDEL99.90to99.95	0	none	0	0	58	1e-6
chr16-069118136-CTAATTCCCATATTCCCAT-CCCATTAATTCCCATATTCCCAT	chr16	69118136	CTAATTCCCATATTCCCAT	CCCATTAATTCCCATATTCCCAT	68244	VQSRTrancheINDEL99.90to99.95	0	none	0	0	58	1e-6
chr16-069118136-CTAATTCCCATATTCCCAT-CCCCATATTCCCAT	chr16	69118136	CTAATTCCCATATTCCCAT	CCCCATATTCCCAT	68244	VQSRTrancheINDEL99.90to99.95	0	none	0.00808899999999999	0	58	0.00808899999999999
chr16-069118137-TAA-*	chr16	69118137	TAA	*	226842	VQSRTrancheINDEL99.90to99.95	0	none	0.00802399999999999	0	0	0.00802399999999999
chr16-069118137-TAA-AAA	chr16	69118137	TAA	AAA	226842	VQSRTrancheINDEL99.90to99.95	0	none	0.01695100000000001	0	0	0.01695100000000001
chr16-069118137-TAA-CAA	chr16	69118137	TAA	CAA	226842	VQSRTrancheINDEL99.90to99.95	0	none	0.04318700000000001	0	0	0.04318700000000001
chr16-069118137-TAA-T	chr16	69118137	TAA	T	226842	VQSRTrancheINDEL99.90to99.95	0	none	9e-6	0	0	9e-6
chr16-069118137-TAA-TA	chr16	69118137	TAA	TA	226842	VQSRTrancheINDEL99.90to99.95	0	none	0	0	0	1e-6
chr16-069118137-TAA-TAACAAAAAAA	chr16	69118137	TAA	TAACAAAAAAA	226842	VQSRTrancheINDEL99.90to99.95	0	none	0	0	0	1e-6
chr16-069118137-TAA-TAACAAAATAACAA	chr16	69118137	TAA	TAACAAAATAACAA	226842	VQSRTrancheINDEL99.90to99.95	0	none	0	0	0	1e-6
chr16-069118137-TAA-TCAA	chr16	69118137	TAA	TCAA	226842	VQSRTrancheINDEL99.90to99.95	0	none	9e-6	0	0	9e-6
chr16-069118137-TAA-TCCCAAA	chr16	69118137	TAA	TCCCAAA	226842	VQSRTrancheINDEL99.90to99.95	0	none	0	0	0	1e-6
chr16-069118139-ATTCCCATAT-*	chr16	69118139	ATTCCCATAT	*	1160	VQSRTrancheINDEL99.95to100.00	0	none	0.00809099999999999	0	58	0.00809099999999999
chr16-069118139-ATTCCCATAT-A	chr16	69118139	ATTCCCATAT	A	1160	VQSRTrancheINDEL99.95to100.00	0	none	0	0	58	1e-6
chr16-069118139-ATTCCCATAT-AATAT	chr16	69118139	ATTCCCATAT	AATAT	1160	VQSRTrancheINDEL99.95to100.00	0	none	4.04e-4	0	58	4.04e-4
chr16-069118139-ATTCCCATAT-ACATAT	chr16	69118139	ATTCCCATAT	ACATAT	1160	VQSRTrancheINDEL99.95to100.00	0	none	5.2999999999999994e-5	0	58	5.2999999999999994e-5
chr16-069118139-ATTCCCATAT-ACCATAT	chr16	69118139	ATTCCCATAT	ACCATAT	1160	VQSRTrancheINDEL99.95to100.00	0	none	0	0	58	1e-6
chr16-069118139-ATTCCCATAT-ACCCATAT	chr16	69118139	ATTCCCATAT	ACCCATAT	1160	VQSRTrancheINDEL99.95to100.00	0	none	9e-6	0	58	9e-6
chr16-069118139-ATTCCCATAT-ATTCCCCTATTTCCCATAT	chr16	69118139	ATTCCCATAT	ATTCCCCTATTTCCCATAT	1160	VQSRTrancheINDEL99.95to100.00	0	none	0	0	58	1e-6
chr16-069118139-ATTCCCATAT-ATTTCCCATAT	chr16	69118139	ATTCCCATAT	ATTTCCCATAT	1160	VQSRTrancheINDEL99.95to100.00	0	none	5.2999999999999994e-5	0	58	5.2999999999999994e-5
chr16-069118139-ATTCCCATAT-CTTCCCATAT	chr16	69118139	ATTCCCATAT	CTTCCCATAT	1160	VQSRTrancheINDEL99.95to100.00	0	none	9e-6	0	58	9e-6
chr16-069118140-T-*	chr16	69118140	T	*	11333	VQSRTrancheSNP99.90to99.95	0	none	0.00883099999999999	0	4	0.00883099999999999
chr16-069118140-T-A	chr16	69118140	T	A	11333	VQSRTrancheSNP99.90to99.95	0.0016761	nfe	0.01062499999999998	0	4	0.01062499999999998
chr16-069118140-T-C	chr16	69118140	T	C	11333	VQSRTrancheSNP99.90to99.95	0	none	5.2999999999999994e-5	0	4	5.2999999999999994e-5
chr16-069118140-T-G	chr16	69118140	T	G	11333	VQSRTrancheSNP99.90to99.95	0	none	0	0	4	1e-6
chr16-069118141-TC-*	chr16	69118141	TC	*	1370	VQSRTrancheINDEL99.95to100.00	0	none	0.00883099999999999	0	4	0.00883099999999999
chr16-069118141-TC-AC	chr16	69118141	TC	AC	1370	VQSRTrancheINDEL99.95to100.00	0	none	9.370000000000004e-4	0	4	9.370000000000004e-4
chr16-069118141-TC-CC	chr16	69118141	TC	CC	1370	VQSRTrancheINDEL99.95to100.00	0	none	3.6999999999999985e-5	0	4	3.6999999999999985e-5
chr16-069118141-TC-T	chr16	69118141	TC	T	1370	VQSRTrancheINDEL99.95to100.00	0	none	9e-6	0	4	9e-6
chr16-069118142-C-*	chr16	69118142	C	*	7992	VQSRTrancheINDEL99.90to99.95	0	none	6.310000000000003e-4	0	2	6.310000000000003e-4
chr16-069118142-C-A	chr16	69118142	C	A	7992	VQSRTrancheINDEL99.90to99.95	5.0971e-4	nfe	0.004222	0	2	0.004222
chr16-069118142-C-CAAAA	chr16	69118142	C	CAAAA	7992	VQSRTrancheINDEL99.90to99.95	0	none	0	0	2	1e-6
chr16-069118142-C-G	chr16	69118142	C	G	7992	VQSRTrancheINDEL99.90to99.95	0	none	0	0	2	1e-6
chr16-069118142-C-T	chr16	69118142	C	T	7992	VQSRTrancheINDEL99.90to99.95	0.0015917	sas	0.003057	0	2	0.003057
chr16-069118143-C-*	chr16	69118143	C	*	170	PASS	0	none	5.850000000000005e-4	0	16	5.850000000000005e-4
chr16-069118143-C-A	chr16	69118143	C	A	170	PASS	7.02e-6	nfe	8.9e-5	0	16	8.9e-5
chr16-069118144-CATATTCCCA-*	chr16	69118144	CATATTCCCA	*	1075	VQSRTrancheINDEL96.00to97.00	0	none	4.720000000000004e-4	0	88	4.720000000000004e-4
chr16-069118144-CATATTCCCA-AATATTCCCA	chr16	69118144	CATATTCCCA	AATATTCCCA	1075	VQSRTrancheINDEL96.00to97.00	0	none	2.2999999999999995e-4	0	88	2.2999999999999995e-4
chr16-069118144-CATATTCCCA-C	chr16	69118144	CATATTCCCA	C	1075	VQSRTrancheINDEL96.00to97.00	0	none	0	0	88	1e-6
chr16-069118144-CATATTCCCA-CAAAATATTCCCA	chr16	69118144	CATATTCCCA	CAAAATATTCCCA	1075	VQSRTrancheINDEL96.00to97.00	0	none	2.2000000000000003e-5	0	88	2.2000000000000003e-5
chr16-069118144-CATATTCCCA-CAAATATTCCCA	chr16	69118144	CATATTCCCA	CAAATATTCCCA	1075	VQSRTrancheINDEL96.00to97.00	0	none	0	0	88	1e-6
chr16-069118144-CATATTCCCA-CTATTCCCA	chr16	69118144	CATATTCCCA	CTATTCCCA	1075	VQSRTrancheINDEL96.00to97.00	0	none	9e-6	0	88	9e-6
chr16-069118146-T-*	chr16	69118146	T	*	4916	VQSRTrancheSNP99.70to99.80	0	none	6.999999999999998e-5	0	2	6.999999999999998e-5
chr16-069118146-T-A	chr16	69118146	T	A	4916	VQSRTrancheSNP99.70to99.80	5.1813e-4	nfe	0.003917	0	2	0.003917
chr16-069118146-T-C	chr16	69118146	T	C	4916	VQSRTrancheSNP99.70to99.80	0	none	6.999999999999998e-5	0	2	6.999999999999998e-5
chr16-069118146-T-G	chr16	69118146	T	G	4916	VQSRTrancheSNP99.70to99.80	0	none	9e-6	0	2	9e-6
chr16-069118148-T-*	chr16	69118148	T	*	1933	PASS	0	none	1.0699999999999996e-4	0	2	1.0699999999999996e-4
chr16-069118148-T-A	chr16	69118148	T	A	1933	PASS	1.5214e-4	nfe	0.00119999999999999	0	2	0.00119999999999999
chr16-069118149-T-*	chr16	69118149	T	*	353	VQSRTrancheINDEL97.00to99.00	0	none	8.9e-5	0	6	8.9e-5
chr16-069118149-T-A	chr16	69118149	T	A	353	VQSRTrancheINDEL97.00to99.00	7.01e-6	nfe	6.999999999999998e-5	0	6	6.999999999999998e-5
chr16-069118149-T-TA	chr16	69118149	T	TA	353	VQSRTrancheINDEL97.00to99.00	0	none	0	0	6	1e-6
chr16-069118150-C-*	chr16	69118150	C	*	3091	VQSRTrancheSNP99.70to99.80	0	none	5.2999999999999994e-5	0	2	5.2999999999999994e-5
chr16-069118150-C-A	chr16	69118150	C	A	3091	VQSRTrancheSNP99.70to99.80	2.4704e-4	nfe	0.00156499999999999	0	2	0.00156499999999999
chr16-069118150-C-T	chr16	69118150	C	T	3091	VQSRTrancheSNP99.70to99.80	1.1404e-4	nfe	0.00112799999999999	0	2	0.00112799999999999
chr16-069118154-T-*	chr16	69118154	T	*	1997	PASS	0	none	2.2000000000000003e-5	0	2	2.2000000000000003e-5
chr16-069118154-T-A	chr16	69118154	T	A	1997	PASS	2.2631e-4	eas	0.00139399999999999	0	2	0.00139399999999999
chr16-069118154-T-C	chr16	69118154	T	C	1997	PASS	0	none	3.6999999999999985e-5	0	2	3.6999999999999985e-5
chr16-069118154-T-G	chr16	69118154	T	G	1997	PASS	0	none	0	0	2	1e-6
chr16-069118158-C-A	chr16	69118158	C	A	3743	VQSRTrancheINDEL99.00to99.50	1.037e-5	nfe	3.6999999999999985e-5	0	48	3.6999999999999985e-5
chr16-069118158-C-CAAA	chr16	69118158	C	CAAA	3743	VQSRTrancheINDEL99.00to99.50	0	none	0	0	48	1e-6
chr16-069118158-C-T	chr16	69118158	C	T	3743	VQSRTrancheINDEL99.00to99.50	7.2477e-4	nfe	3.590000000000004e-4	0	48	7.2477e-4
chr16-069118160-T-*	chr16	69118160	T	*	1286	VQSRTrancheINDEL95.00to96.00	0	none	9e-6	0	4	9e-6
chr16-069118160-T-A	chr16	69118160	T	A	1286	VQSRTrancheINDEL95.00to96.00	2.2103e-4	eas	9.610000000000004e-4	0	4	9.610000000000004e-4
chr16-069118160-T-C	chr16	69118160	T	C	1286	VQSRTrancheINDEL95.00to96.00	0	none	9e-6	0	4	9e-6
chr16-069118160-T-G	chr16	69118160	T	G	1286	VQSRTrancheINDEL95.00to96.00	0	none	5.2999999999999994e-5	0	4	5.2999999999999994e-5
chr16-069118160-T-TAA	chr16	69118160	T	TAA	1286	VQSRTrancheINDEL95.00to96.00	0	none	0	0	4	1e-6
chr16-069118249-C-CTAAG	chr16	69118249	C	CTAAG	18423.97	PASS	0.001027	mid	3.6000000000000035e-4	1	132	0.001027
chr16-069118379-G-A	chr16	69118379	G	A	50666	PASS	0.0015962	nfe	7.980000000000003e-4	1	134	0.0015962
chr16-069118488-G-T	chr16	69118488	G	T	1060907	PASS	0.027704	nfe	0.017777	3	134	0.027704
chr16-069118521-T-C	chr16	69118521	T	C	8841	PASS	7.9e-5	nfe	5.2999999999999994e-5	1	134	7.9e-5
chr16-069119240-T-A	chr16	69119240	T	A	365685	PASS	4.354e-5	nfe	0	0	134	4.354e-5
chr16-069119240-T-G	chr16	69119240	T	G	365685	PASS	0.0087454	nfe	0.006137	1	134	0.0087454
chr16-069119348-G-T	chr16	69119348	G	T	2445455	PASS	0.14546	eas	0.04273100000000001	8	134	0.14546
chr16-069119766-G-*	chr16	69119766	G	*	637069	PASS	0	none	0	0	134	1e-6
chr16-069119766-G-A	chr16	69119766	G	A	637069	PASS	0.025909	nfe	0.017751	3	134	0.025909
chr16-069119798-G-*	chr16	69119798	G	*	114911	PASS	0	none	0	0	134	1e-6
chr16-069119798-G-C	chr16	69119798	G	C	114911	PASS	0.012681	sas	0.002716	1	134	0.012681
chr16-069119894-G-A	chr16	69119894	G	A	1119525	PASS	0.033288	nfe	0.02488900000000001	6	134	0.033288
chr16-069120198-G-A	chr16	69120198	G	A	275420	PASS	0.056355	afr	0.004033	1	134	0.056355
chr16-069120696-A-G	chr16	69120696	A	G	892011	PASS	0.026542	nfe	0.02187100000000001	5	134	0.026542
chr16-069121406-C-A	chr16	69121406	C	A	588635	PASS	0.03923	nfe	0.02817700000000001	6	134	0.03923
chr16-069133002-G-A	chr16	69133002	G	A	148870	PASS	0.074671	afr	0.031223	0	0	0.074671
chr16-069133002-G-T	chr16	69133002	G	T	148870	PASS	0	none	0	0	0	1e-6
chr16-069133064-T-G	chr16	69133064	T	G	335	PASS	0	none	3.150000000000005e-4	0	0	3.150000000000005e-4
chr16-069133100-T-A	chr16	69133100	T	A	197	PASS	0	none	2.08e-4	0	4	2.08e-4
chr16-069136591-C-G	chr16	69136591	C	G	21777	PASS	1.9876e-4	nfe	6.100000000000004e-4	1	132	6.100000000000004e-4
chr16-069136655-T-C	chr16	69136655	T	C	47829	PASS	0.0093158	afr	9.160000000000004e-4	1	134	0.0093158
chr16-069136665-G-A	chr16	69136665	G	A	2484163	PASS	0.15082	afr	0.05800600000000001	5	134	0.15082
chr16-069137676-C-*	chr16	69137676	C	*	39064	PASS	0	none	0	0	132	1e-6
chr16-069137676-C-G	chr16	69137676	C	G	39064	PASS	0.0026907	mid	0.00204	1	132	0.0026907
chr16-069137727-GGTGT-G	chr16	69137727	GGTGT	G	1105279	PASS	7.59e-6	nfe	5.2999999999999994e-5	0	130	5.2999999999999994e-5
chr16-069137727-GGTGT-GGT	chr16	69137727	GGTGT	GGT	1105279	PASS	0	none	0.05703700000000002	5	130	0.05703700000000002
chr16-069137727-GGTGT-GGTGTGT	chr16	69137727	GGTGT	GGTGTGT	1105279	PASS	0	none	1.27e-4	0	130	1.27e-4
chr16-069137727-GGTGT-TGTGT	chr16	69137727	GGTGT	TGTGT	1105279	PASS	0	none	3.820000000000003e-4	0	130	3.820000000000003e-4
chr16-069137728-G-*	chr16	69137728	G	*	1138	PASS	0	none	0.05715600000000002	5	120	0.05715600000000002
chr16-069137728-G-T	chr16	69137728	G	T	1138	PASS	1.0936e-4	nfe	9e-6	0	120	1.0936e-4
chr16-069137993-T-G	chr16	69137993	T	G	73	PASS	2.2472e-4	nfe	3.6999999999999985e-5	0	130	2.2472e-4
chr16-069138056-G-T	chr16	69138056	G	T	139	PASS	1.21e-6	nfe	0	1	130	1.21e-6
chr16-069139639-AAAATAAATAAATAAATAAAT-A	chr16	69139639	AAAATAAATAAATAAATAAAT	A	570976	PASS	6.647e-5	nfe	3.6999999999999985e-5	0	6	6.647e-5
chr16-069139639-AAAATAAATAAATAAATAAAT-AAAAT	chr16	69139639	AAAATAAATAAATAAATAAAT	AAAAT	570976	PASS	0	none	0.01800400000000001	2	6	0.01800400000000001
chr16-069139639-AAAATAAATAAATAAATAAAT-AAAATAAAT	chr16	69139639	AAAATAAATAAATAAATAAAT	AAAATAAAT	570976	PASS	0	none	0.003487	0	6	0.003487
chr16-069139639-AAAATAAATAAATAAATAAAT-AAAATAAATAAAT	chr16	69139639	AAAATAAATAAATAAATAAAT	AAAATAAATAAAT	570976	PASS	0	none	0.00781899999999999	0	6	0.00781899999999999
chr16-069139639-AAAATAAATAAATAAATAAAT-AAAATAAATAAATAAAT	chr16	69139639	AAAATAAATAAATAAATAAAT	AAAATAAATAAATAAAT	570976	PASS	0	none	0.00898499999999999	0	6	0.00898499999999999
chr16-069139639-AAAATAAATAAATAAATAAAT-AAAATAAATAAATAAATAAATAAAT	chr16	69139639	AAAATAAATAAATAAATAAAT	AAAATAAATAAATAAATAAATAAAT	570976	PASS	0	none	0.06457700000000001	1	6	0.06457700000000001
chr16-069139639-AAAATAAATAAATAAATAAAT-AAAATAAATAAATAAATAAATAAATAAAT	chr16	69139639	AAAATAAATAAATAAATAAAT	AAAATAAATAAATAAATAAATAAATAAAT	570976	PASS	0	none	0.025806	0	6	0.025806
chr16-069139639-AAAATAAATAAATAAATAAAT-AAAATAAATAAATAAATAAATAAATAAATAAAT	chr16	69139639	AAAATAAATAAATAAATAAAT	AAAATAAATAAATAAATAAATAAATAAATAAAT	570976	PASS	0	none	0.004146	0	6	0.004146
chr16-069139639-AAAATAAATAAATAAATAAAT-AAAATAAATAAATAAATAAATAAATAAATAAATAAAT	chr16	69139639	AAAATAAATAAATAAATAAAT	AAAATAAATAAATAAATAAATAAATAAATAAATAAAT	570976	PASS	0	none	2.2000000000000003e-5	0	6	2.2000000000000003e-5
chr16-069139639-AAAATAAATAAATAAATAAAT-TAAATAAATAAATAAATAAAT	chr16	69139639	AAAATAAATAAATAAATAAAT	TAAATAAATAAATAAATAAAT	570976	PASS	0	none	9e-6	0	6	9e-6
chr16-069139646-A-*	chr16	69139646	A	*	528.97	PASS	0	none	0.03207900000000002	2	10	0.03207900000000002
chr16-069139646-A-ATAAAT	chr16	69139646	A	ATAAAT	528.97	PASS	0	none	2.2000000000000003e-5	0	10	2.2000000000000003e-5
chr16-069143096-A-G	chr16	69143096	A	G	1257361	PASS	0.027596	nfe	0.017513	3	134	0.027596
chr16-069143365-C-T	chr16	69143365	C	T	4605720	PASS	0.069241	sas	0.04422400000000002	4	134	0.069241
chr16-069151004-T-G	chr16	69151004	T	G	193	PASS	4.0869e-4	nfe	2.09e-4	0	128	4.0869e-4
chr16-069151009-CTTTT-C	chr16	69151009	CTTTT	C	2562530.97	ExcessHet	1.4754e-4	amr	7.099999999999998e-5	0	124	1.4754e-4
chr16-069151009-CTTTT-CT	chr16	69151009	CTTTT	CT	2562530.97	ExcessHet	0	none	0.002364	0	124	0.002364
chr16-069151009-CTTTT-CTT	chr16	69151009	CTTTT	CTT	2562530.97	ExcessHet	0	none	0.028912	2	124	0.028912
chr16-069151009-CTTTT-CTTT	chr16	69151009	CTTTT	CTTT	2562530.97	ExcessHet	0	none	0.3542259999999997	44	124	0.3542259999999997
chr16-069151009-CTTTT-CTTTTT	chr16	69151009	CTTTT	CTTTTT	2562530.97	ExcessHet	0	none	0.07795900000000001	13	124	0.07795900000000001
chr16-069151009-CTTTT-CTTTTTT	chr16	69151009	CTTTT	CTTTTTT	2562530.97	ExcessHet	0	none	0.00147199999999999	1	124	0.00147199999999999
chr16-069151009-CTTTT-CTTTTTTT	chr16	69151009	CTTTT	CTTTTTTT	2562530.97	ExcessHet	0	none	2.2000000000000003e-5	0	124	2.2000000000000003e-5
chr16-069151010-T-*	chr16	69151010	T	*	44	VQSRTrancheSNP99.90to99.95	0	none	0.3869339999999999	46	92	0.3869339999999999
chr16-069151010-T-C	chr16	69151010	T	C	44	VQSRTrancheSNP99.90to99.95	2.2653e-4	amr	2.2000000000000003e-5	0	92	2.2653e-4
chr16-069153517-T-C	chr16	69153517	T	C	317159	PASS	0.011826	nfe	0.006215	3	134	0.011826
chr16-069153517-T-G	chr16	69153517	T	G	317159	PASS	2.28e-6	nfe	0	0	134	2.28e-6
chr16-069153520-ATCTGG-A	chr16	69153520	ATCTGG	A	320051.97	PASS	0.012561	nfe	0.006215	3	134	0.012561
chr16-069154492-C-G	chr16	69154492	C	G	91434	PASS	0.062614	afr	0.004033	1	134	0.062614
chr16-069157349-G-C	chr16	69157349	G	C	775108	PASS	0.028968	nfe	0.01938700000000001	4	134	0.028968
chr16-069160583-ATTTTC-*	chr16	69160583	ATTTTC	*	1301637	PASS	0	none	3.6999999999999985e-5	0	132	3.6999999999999985e-5
chr16-069160583-ATTTTC-A	chr16	69160583	ATTTTC	A	1301637	PASS	0.0015328	afr	2.7300000000000035e-4	0	132	0.0015328
chr16-069160583-ATTTTC-CTTTTC	chr16	69160583	ATTTTC	CTTTTC	1301637	PASS	0	none	0.06378100000000002	3	132	0.06378100000000002
chr16-069160583-ATTTTC-TTTTTC	chr16	69160583	ATTTTC	TTTTTC	1301637	PASS	0	none	0.00127799999999999	0	132	0.00127799999999999
chr16-069160598-CTTTTTTTTTT-*	chr16	69160598	CTTTTTTTTTT	*	2441002	ExcessHet	0	none	2.5100000000000014e-4	0	108	2.5100000000000014e-4
chr16-069160598-CTTTTTTTTTT-C	chr16	69160598	CTTTTTTTTTT	C	2441002	ExcessHet	1.24e-6	nfe	0	0	108	1.24e-6
chr16-069160598-CTTTTTTTTTT-CTTTTT	chr16	69160598	CTTTTTTTTTT	CTTTTT	2441002	ExcessHet	0	none	2.2000000000000003e-5	0	108	2.2000000000000003e-5
chr16-069160598-CTTTTTTTTTT-CTTTTTT	chr16	69160598	CTTTTTTTTTT	CTTTTTT	2441002	ExcessHet	0	none	0.002113	0	108	0.002113
chr16-069160598-CTTTTTTTTTT-CTTTTTTT	chr16	69160598	CTTTTTTTTTT	CTTTTTTT	2441002	ExcessHet	0	none	0.01078299999999998	0	108	0.01078299999999998
chr16-069160598-CTTTTTTTTTT-CTTTTTTTT	chr16	69160598	CTTTTTTTTTT	CTTTTTTTT	2441002	ExcessHet	0	none	0.04939400000000001	7	108	0.04939400000000001
chr16-069160598-CTTTTTTTTTT-CTTTTTTTTT	chr16	69160598	CTTTTTTTTTT	CTTTTTTTTT	2441002	ExcessHet	0	none	0.216451	23	108	0.216451
chr16-069160598-CTTTTTTTTTT-CTTTTTTTTTTT	chr16	69160598	CTTTTTTTTTT	CTTTTTTTTTTT	2441002	ExcessHet	0	none	0.17206200000000002	20	108	0.17206200000000002
chr16-069160598-CTTTTTTTTTT-CTTTTTTTTTTTT	chr16	69160598	CTTTTTTTTTT	CTTTTTTTTTTTT	2441002	ExcessHet	0	none	0.00822999999999999	3	108	0.00822999999999999
chr16-069160598-CTTTTTTTTTT-CTTTTTTTTTTTTT	chr16	69160598	CTTTTTTTTTT	CTTTTTTTTTTTTT	2441002	ExcessHet	0	none	4.05e-4	0	108	4.05e-4
chr16-069160598-CTTTTTTTTTT-CTTTTTTTTTTTTTT	chr16	69160598	CTTTTTTTTTT	CTTTTTTTTTTTTTT	2441002	ExcessHet	0	none	7.099999999999998e-5	0	108	7.099999999999998e-5
chr16-069160598-CTTTTTTTTTT-CTTTTTTTTTTTTTTT	chr16	69160598	CTTTTTTTTTT	CTTTTTTTTTTTTTTT	2441002	ExcessHet	0	none	1.6699999999999994e-4	0	108	1.6699999999999994e-4
chr16-069160598-CTTTTTTTTTT-CTTTTTTTTTTTTTTTT	chr16	69160598	CTTTTTTTTTT	CTTTTTTTTTTTTTTTT	2441002	ExcessHet	0	none	5.2999999999999994e-5	0	108	5.2999999999999994e-5
chr16-069160598-CTTTTTTTTTT-CTTTTTTTTTTTTTTTTTTTT	chr16	69160598	CTTTTTTTTTT	CTTTTTTTTTTTTTTTTTTTT	2441002	ExcessHet	0	none	0	0	108	1e-6
chr16-069160598-CTTTTTTTTTT-CTTTTTTTTTTTTTTTTTTTTT	chr16	69160598	CTTTTTTTTTT	CTTTTTTTTTTTTTTTTTTTTT	2441002	ExcessHet	0	none	3.6999999999999985e-5	0	108	3.6999999999999985e-5
chr16-069160598-CTTTTTTTTTT-CTTTTTTTTTTTTTTTTTTTTTTTTTTTTTTTT	chr16	69160598	CTTTTTTTTTT	CTTTTTTTTTTTTTTTTTTTTTTTTTTTTTTTT	2441002	ExcessHet	0	none	0	0	108	1e-6
chr16-069160598-CTTTTTTTTTT-TTTTTTTTTTT	chr16	69160598	CTTTTTTTTTT	TTTTTTTTTTT	2441002	ExcessHet	0	none	0.00142299999999999	0	108	0.00142299999999999
chr16-069160600-T-*	chr16	69160600	T	*	349	PASS	0	none	0.063649000000000025	8	54	0.063649000000000025
chr16-069160600-T-G	chr16	69160600	T	G	349	PASS	6.2e-6	nfe	0	0	54	6.2e-6
chr16-069165194-CAAAA-C	chr16	69165194	CAAAA	C	1314501.97	ExcessHet	5.92e-6	nfe	2.2000000000000003e-5	0	116	2.2000000000000003e-5
chr16-069165194-CAAAA-CA	chr16	69165194	CAAAA	CA	1314501.97	ExcessHet	0	none	0.002238	2	116	0.002238
chr16-069165194-CAAAA-CAA	chr16	69165194	CAAAA	CAA	1314501.97	ExcessHet	0	none	0.02842800000000001	7	116	0.02842800000000001
chr16-069165194-CAAAA-CAAA	chr16	69165194	CAAAA	CAAA	1314501.97	ExcessHet	0	none	0.2500409999999993	19	116	0.2500409999999993
chr16-069165194-CAAAA-CAAAAA	chr16	69165194	CAAAA	CAAAAA	1314501.97	ExcessHet	0	none	0.15002800000000002	27	116	0.15002800000000002
chr16-069165194-CAAAA-CAAAAAA	chr16	69165194	CAAAA	CAAAAAA	1314501.97	ExcessHet	0	none	0.005131	0	116	0.005131
chr16-069165194-CAAAA-CAAAAAAA	chr16	69165194	CAAAA	CAAAAAAA	1314501.97	ExcessHet	0	none	3.6999999999999985e-5	0	116	3.6999999999999985e-5
chr16-069165194-CAAAA-CAAAAAAAA	chr16	69165194	CAAAA	CAAAAAAAA	1314501.97	ExcessHet	0	none	0	0	116	1e-6
chr16-069165197-A-*	chr16	69165197	A	*	670	PASS	0	none	0.002314	2	122	0.002314
chr16-069165197-A-G	chr16	69165197	A	G	670	PASS	1.554e-5	nfe	2.2000000000000003e-5	0	122	2.2000000000000003e-5
chr16-069165989-G-A	chr16	69165989	G	A	41452	PASS	0	none	9e-6	0	0	9e-6
chr16-069165989-G-C	chr16	69165989	G	C	41452	PASS	0.014221	nfe	0.00681	0	0	0.014221
chr16-069167028-A-T	chr16	69167028	A	T	2527714	PASS	0.12386	mid	0.08862700000000001	16	134	0.12386
chr16-069167147-C-T	chr16	69167147	C	T	950943	PASS	0.038926	nfe	0.02764600000000002	6	134	0.038926
chr16-069167305-G-T	chr16	69167305	G	T	33128	PASS	0.0098587	afr	0.00125299999999999	1	132	0.0098587
chr16-069167411-CG-C	chr16	69167411	CG	C	206299.97	PASS	0.011692	mid	0.00934999999999998	2	114	0.011692
chr16-069167412-G-*	chr16	69167412	G	*	1232	PASS	0	none	0.00935099999999999	2	118	0.00935099999999999
chr16-069167412-G-A	chr16	69167412	G	A	1232	PASS	8.303e-5	amr	9e-6	0	118	8.303e-5
chr16-069167413-TAA-T	chr16	69167413	TAA	T	206275.97	PASS	0.012134	mid	0.00935099999999999	2	118	0.012134
chr16-069167415-A-*	chr16	69167415	A	*	426	PASS	0	none	0.00935099999999999	2	118	0.00935099999999999
chr16-069167415-A-T	chr16	69167415	A	T	426	PASS	0	none	0	0	118	1e-6
chr16-069167638-CAAAA-*	chr16	69167638	CAAAA	*	135873	PASS	0	none	1.6699999999999994e-4	0	0	1.6699999999999994e-4
chr16-069167638-CAAAA-AAAAA	chr16	69167638	CAAAA	AAAAA	135873	PASS	0	none	0.00944999999999999	0	0	0.00944999999999999
chr16-069167638-CAAAA-C	chr16	69167638	CAAAA	C	135873	PASS	0	none	9e-6	0	0	9e-6
chr16-069167638-CAAAA-CA	chr16	69167638	CAAAA	CA	135873	PASS	0	none	8.9e-5	0	0	8.9e-5
chr16-069167638-CAAAA-CAA	chr16	69167638	CAAAA	CAA	135873	PASS	0	none	0.00379	0	0	0.00379
chr16-069167638-CAAAA-CAAA	chr16	69167638	CAAAA	CAAA	135873	PASS	0	none	0.03095800000000001	0	0	0.03095800000000001
chr16-069167638-CAAAA-CAAAAA	chr16	69167638	CAAAA	CAAAAA	135873	PASS	0	none	0.02556400000000001	0	0	0.02556400000000001
chr16-069167638-CAAAA-CAAAAAA	chr16	69167638	CAAAA	CAAAAAA	135873	PASS	0	none	0.00124899999999999	0	0	0.00124899999999999
chr16-069167638-CAAAA-CAAAAAAA	chr16	69167638	CAAAA	CAAAAAAA	135873	PASS	0	none	8.9e-5	0	0	8.9e-5
chr16-069167638-CAAAA-CAAAAAAAA	chr16	69167638	CAAAA	CAAAAAAAA	135873	PASS	0	none	9e-6	0	0	9e-6
chr16-069168728-C-G	chr16	69168728	C	G	274	PASS	0	none	0	1	134	1e-6
chr16-069169005-A-G	chr16	69169005	A	G	509154	PASS	0.027566	nfe	0.01738200000000001	3	134	0.027566
chr16-069169060-A-G	chr16	69169060	A	G	217532	PASS	0.015767	nfe	0.00990199999999998	1	132	0.015767
chr16-069187118-C-G	chr16	69187118	C	G	451	PASS	3.504e-5	nfe	0	1	134	3.504e-5
chr16-069187607-C-G	chr16	69187607	C	G	5361397	PASS	0.298	afr	0.236323	39	130	0.298
chr16-069187810-T-G	chr16	69187810	T	G	243	VQSRTrancheSNP99.80to99.90	3.257e-5	amr	2.5100000000000014e-4	0	98	2.5100000000000014e-4
chr16-069187813-T-C	chr16	69187813	T	C	296	VQSRTrancheSNP99.80to99.90	0	none	2.2000000000000003e-5	0	84	2.2000000000000003e-5
chr16-069187813-T-G	chr16	69187813	T	G	296	VQSRTrancheSNP99.80to99.90	1.2515e-4	afr	2.2999999999999995e-4	0	84	2.2999999999999995e-4
chr16-069187816-T-C	chr16	69187816	T	C	5733	PASS	0	none	0	0	38	1e-6
chr16-069187816-T-G	chr16	69187816	T	G	5733	PASS	0.0094121	eas	0.007308	1	38	0.0094121
chr16-069187824-C-A	chr16	69187824	C	A	203	VQSRTrancheSNP99.80to99.90	6.72e-6	sas	0	0	76	6.72e-6
chr16-069187824-C-G	chr16	69187824	C	G	203	VQSRTrancheSNP99.80to99.90	9.223e-5	amr	3.3800000000000046e-4	0	76	3.3800000000000046e-4
chr16-069230924-C-A	chr16	69230924	C	A	45	PASS	0	none	0	0	0	1e-6
chr16-069230924-C-T	chr16	69230924	C	T	45	PASS	0	none	0	0	0	1e-6
chr16-069240858-GTTTA-*	chr16	69240858	GTTTA	*	39405.97	PASS	0	none	6.999999999999998e-5	0	0	6.999999999999998e-5
chr16-069240858-GTTTA-G	chr16	69240858	GTTTA	G	39405.97	PASS	0.15989	nfe	0.017476	0	0	0.15989
chr16-069240862-A-*	chr16	69240862	A	*	158	PASS	0	none	0.017634	0	0	0.017634
chr16-069240862-A-G	chr16	69240862	A	G	158	PASS	0	none	1.0699999999999996e-4	0	0	1.0699999999999996e-4
chr16-069245572-A-G	chr16	69245572	A	G	530292	PASS	0.027665	nfe	0.01783000000000001	3	134	0.027665
chr16-069260023-CTTT-C	chr16	69260023	CTTT	C	1014923.97	ExcessHet	1.02e-6	nfe	9e-6	0	98	9e-6
chr16-069260023-CTTT-CT	chr16	69260023	CTTT	CT	1014923.97	ExcessHet	0	none	0.00120399999999999	1	98	0.00120399999999999
chr16-069260023-CTTT-CTT	chr16	69260023	CTTT	CTT	1014923.97	ExcessHet	0	none	0.14788400000000002	14	98	0.14788400000000002
chr16-069260023-CTTT-CTTTT	chr16	69260023	CTTT	CTTTT	1014923.97	ExcessHet	0	none	0.219679	26	98	0.219679
chr16-069260023-CTTT-CTTTTT	chr16	69260023	CTTT	CTTTTT	1014923.97	ExcessHet	0	none	0.002788	0	98	0.002788
chr16-069260023-CTTT-CTTTTTT	chr16	69260023	CTTT	CTTTTTT	1014923.97	ExcessHet	0	none	3.6999999999999985e-5	0	98	3.6999999999999985e-5
chr16-069270040-G-A	chr16	69270040	G	A	667390	PASS	0.070358	nfe	0.04630500000000002	9	134	0.070358
chr16-069270145-A-G	chr16	69270145	A	G	610156	PASS	0.040636	amr	0.027116	2	134	0.040636
chr16-069270229-G-A	chr16	69270229	G	A	63877	PASS	0.0035451	nfe	0.00229	1	134	0.0035451
chr16-069283904-G-C	chr16	69283904	G	C	2249221	PASS	0.38051	afr	0.23226400000000005	39	128	0.38051
chr16-069300977-CAAAA-*	chr16	69300977	CAAAA	*	1749108	ExcessHet	0	none	0	0	110	1e-6
chr16-069300977-CAAAA-AAAAA	chr16	69300977	CAAAA	AAAAA	1749108	ExcessHet	0	none	2.09e-4	0	110	2.09e-4
chr16-069300977-CAAAA-C	chr16	69300977	CAAAA	C	1749108	ExcessHet	0	none	0	0	110	1e-6
chr16-069300977-CAAAA-CA	chr16	69300977	CAAAA	CA	1749108	ExcessHet	0	none	6.100000000000004e-4	0	110	6.100000000000004e-4
chr16-069300977-CAAAA-CAA	chr16	69300977	CAAAA	CAA	1749108	ExcessHet	0	none	0.00887999999999999	1	110	0.00887999999999999
chr16-069300977-CAAAA-CAAA	chr16	69300977	CAAAA	CAAA	1749108	ExcessHet	0	none	0.194638	18	110	0.194638
chr16-069300977-CAAAA-CAAAAA	chr16	69300977	CAAAA	CAAAAA	1749108	ExcessHet	0	none	0.219239	32	110	0.219239
chr16-069300977-CAAAA-CAAAAAA	chr16	69300977	CAAAA	CAAAAAA	1749108	ExcessHet	0	none	0.006727	0	110	0.006727
chr16-069300977-CAAAA-CAAAAAAA	chr16	69300977	CAAAA	CAAAAAAA	1749108	ExcessHet	0	none	8.9e-5	0	110	8.9e-5
chr16-069300977-CAAAA-CAAAAAAAA	chr16	69300977	CAAAA	CAAAAAAAA	1749108	ExcessHet	0	none	0	0	110	1e-6
chr16-069301227-CT-C	chr16	69301227	CT	C	5519.97	VQSRTrancheINDEL95.00to96.00	4.866e-4	sas	3.3700000000000044e-4	1	54	4.866e-4
chr16-069301227-CT-CTT	chr16	69301227	CT	CTT	5519.97	VQSRTrancheINDEL95.00to96.00	0	none	0.003163	0	54	0.003163
chr16-069303075-T-C	chr16	69303075	T	C	40	PASS	0	none	3.6999999999999985e-5	0	0	3.6999999999999985e-5
chr16-069311543-C-*	chr16	69311543	C	*	312	PASS	0	none	9e-6	0	16	9e-6
chr16-069311543-C-T	chr16	69311543	C	T	312	PASS	0	none	1.6699999999999994e-4	0	16	1.6699999999999994e-4
chr16-069311608-C-A	chr16	69311608	C	A	144	PASS	0	none	9e-6	0	4	9e-6
chr16-069311608-C-T	chr16	69311608	C	T	144	PASS	0	none	3.6999999999999985e-5	0	4	3.6999999999999985e-5
chr16-069315876-A-T	chr16	69315876	A	T	2747821	PASS	0.22538	mid	0.167173	29	134	0.22538
chr16-069315882-T-A	chr16	69315882	T	A	4463448	PASS	0	none	0	0	134	1e-6
chr16-069315882-T-C	chr16	69315882	T	C	4463448	PASS	0.45633	afr	0.29578499999999963	46	134	0.45633
chr16-069315936-C-T	chr16	69315936	C	T	63056	PASS	0.012434	sas	0.002716	1	134	0.012434
chr16-069316132-A-C	chr16	69316132	A	C	8622079	PASS	0.3896	afr	0.248571	41	134	0.3896
chr16-069316149-C-T	chr16	69316149	C	T	19860	PASS	0.0016165	amr	3.6000000000000035e-4	1	134	0.0016165
chr16-069316166-C-*	chr16	69316166	C	*	8851982	PASS	0	none	0	0	134	1e-6
chr16-069316166-C-G	chr16	69316166	C	G	8851982	PASS	0.38938	afr	0.24814	41	134	0.38938
chr16-069316166-C-T	chr16	69316166	C	T	8851982	PASS	3.983e-5	afr	0	0	134	3.983e-5
chr16-069318500-TG-T	chr16	69318500	TG	T	21087.97	PASS	3.9494e-4	nfe	7.980000000000003e-4	1	132	7.980000000000003e-4
chr16-069318579-T-C	chr16	69318579	T	C	854	PASS	7.5e-7	nfe	0	1	134	1e-6
chr16-069318722-C-T	chr16	69318722	C	T	47716	PASS	0.0016446	nfe	8.450000000000003e-4	1	134	0.0016446
chr16-069319627-AGAG-A	chr16	69319627	AGAG	A	96698.97	PASS	0.050122	afr	0.0036	1	134	0.050122
chr16-069319630-G-*	chr16	69319630	G	*	897	PASS	0	none	0.0036	1	134	0.0036
chr16-069319630-G-C	chr16	69319630	G	C	897	PASS	0	none	9e-6	0	134	9e-6
chr16-069319674-G-A	chr16	69319674	G	A	5813	PASS	2.6004e-4	nfe	1.6699999999999994e-4	1	134	2.6004e-4
chr16-069319684-C-T	chr16	69319684	C	T	1277521	PASS	0.21077	afr	0.083235	10	134	0.21077
chr16-069319991-C-T	chr16	69319991	C	T	1922066	PASS	0.21021	mid	0.14592200000000002	26	132	0.21021
chr16-069320779-C-T	chr16	69320779	C	T	3639428	PASS	0.13657	nfe	0.10143100000000002	14	134	0.13657
chr16-069321060-A-G	chr16	69321060	A	G	15398194	PASS	0.38436	afr	0.31125999999999965	45	134	0.38436
chr16-069321252-G-A	chr16	69321252	G	A	2284561	PASS	0.075571	sas	0.05025600000000002	4	134	0.075571
chr16-069321315-C-T	chr16	69321315	C	T	263208	PASS	0.012458	nfe	0.00810599999999999	3	134	0.012458
chr16-069321325-GGT-*	chr16	69321325	GGT	*	18789	PASS	0	none	0.002164	0	126	0.002164
chr16-069321325-GGT-AGT	chr16	69321325	GGT	AGT	18789	PASS	0	none	9e-6	0	126	9e-6
chr16-069321325-GGT-CGT	chr16	69321325	GGT	CGT	18789	PASS	0	none	9e-6	0	126	9e-6
chr16-069321325-GGT-G	chr16	69321325	GGT	G	18789	PASS	0	none	9e-6	0	126	9e-6
chr16-069321325-GGT-GTGT	chr16	69321325	GGT	GTGT	18789	PASS	0	none	0.01097099999999999	0	126	0.01097099999999999
chr16-069321325-GGT-GTTGT	chr16	69321325	GGT	GTTGT	18789	PASS	0	none	3.6999999999999985e-5	0	126	3.6999999999999985e-5
chr16-069321325-GGT-TGT	chr16	69321325	GGT	TGT	18789	PASS	0	none	0	0	126	1e-6
chr16-069321326-GTTTT-*	chr16	69321326	GTTTT	*	2765796	ExcessHet	0	none	0	0	104	1e-6
chr16-069321326-GTTTT-G	chr16	69321326	GTTTT	G	2765796	ExcessHet	2.059e-4	mid	1.27e-4	0	104	2.059e-4
chr16-069321326-GTTTT-GTTT	chr16	69321326	GTTTT	GTTT	2765796	ExcessHet	0	none	0.002638	0	104	0.002638
chr16-069321326-GTTTT-GTTTTT	chr16	69321326	GTTTT	GTTTTT	2765796	ExcessHet	0	none	0.089279	6	104	0.089279
chr16-069321326-GTTTT-GTTTTTT	chr16	69321326	GTTTT	GTTTTTT	2765796	ExcessHet	0	none	1.6699999999999994e-4	0	104	1.6699999999999994e-4
chr16-069321326-GTTTT-TTTTT	chr16	69321326	GTTTT	TTTTT	2765796	ExcessHet	0	none	0.131884	14	104	0.131884
chr16-069321603-C-*	chr16	69321603	C	*	276819	PASS	0	none	0	0	48	1e-6
chr16-069321603-C-G	chr16	69321603	C	G	276819	PASS	0	none	0	0	48	1e-6
chr16-069321603-C-T	chr16	69321603	C	T	276819	PASS	0.068339	nfe	0.04047700000000002	6	48	0.068339
chr16-069321634-C-A	chr16	69321634	C	A	24733	PASS	0.0079077	afr	0.004427	0	10	0.0079077
chr16-069321733-G-A	chr16	69321733	G	A	399599	PASS	0.1859	mid	0.101517	0	0	0.1859
chr16-069321770-G-C	chr16	69321770	G	C	542083	PASS	0	none	3.6999999999999985e-5	0	0	3.6999999999999985e-5
chr16-069321770-G-T	chr16	69321770	G	T	542083	PASS	0.28493	afr	0.151488	0	0	0.28493
chr16-069321974-A-G	chr16	69321974	A	G	22257	PASS	0.060839	afr	0.00817999999999999	0	0	0.060839
chr16-069322057-T-C	chr16	69322057	T	C	166985	PASS	0.24628	sas	0.06096700000000001	0	0	0.24628
chr16-069322709-C-G	chr16	69322709	C	G	826211	PASS	0.074094	sas	0.049642	4	134	0.074094
chr16-069322791-C-T	chr16	69322791	C	T	1052322	PASS	0.11444	nfe	0.08493800000000001	14	128	0.11444
chr16-069322792-A-G	chr16	69322792	A	G	3436226	PASS	0.39558	afr	0.31218099999999965	42	128	0.39558
chr16-069323076-A-C	chr16	69323076	A	C	41916	PASS	0	none	0	0	0	1e-6
chr16-069323076-A-G	chr16	69323076	A	G	41916	PASS	0.024728	nfe	0.01176699999999999	0	0	0.024728
chr16-069323778-C-T	chr16	69323778	C	T	1932083	PASS	0.23206	mid	0.13687300000000002	0	0	0.23206
chr16-069324120-C-T	chr16	69324120	C	T	416331	PASS	0.027773	nfe	0.02242500000000002	8	132	0.027773
chr16-069324489-C-G	chr16	69324489	C	G	25952	PASS	1.509e-5	nfe	0	0	134	1.509e-5
chr16-069324489-C-T	chr16	69324489	C	T	25952	PASS	0.011532	sas	0.00159499999999999	1	134	0.011532
chr16-069324572-CCT-ACT	chr16	69324572	CCT	ACT	76134	PASS	0	none	5.870000000000005e-4	0	108	5.870000000000005e-4
chr16-069324572-CCT-C	chr16	69324572	CCT	C	76134	PASS	4.74e-6	nfe	0	0	108	4.74e-6
chr16-069324572-CCT-GCT	chr16	69324572	CCT	GCT	76134	PASS	0	none	0.01028599999999999	2	108	0.01028599999999999
chr16-069324692-C-A	chr16	69324692	C	A	3812	PASS	0	none	0	0	2	1e-6
chr16-069324692-C-G	chr16	69324692	C	G	3812	PASS	0.016666	afr	5.160000000000003e-4	0	2	0.016666
chr16-069324692-C-T	chr16	69324692	C	T	3812	PASS	1.5175e-4	amr	6.999999999999998e-5	0	2	1.5175e-4
chr16-069325390-G-*	chr16	69325390	G	*	5959	PASS	0	none	3.6999999999999985e-5	0	0	3.6999999999999985e-5
chr16-069325390-G-A	chr16	69325390	G	A	5959	PASS	0.056804	nfe	0.003917	0	0	0.056804
chr16-069328526-C-T	chr16	69328526	C	T	4303	PASS	0.0011118	nfe	0.00115199999999999	0	0	0.00115199999999999
chr16-069328549-C-*	chr16	69328549	C	*	722297	PASS	0	none	0	0	0	1e-6
chr16-069328549-C-G	chr16	69328549	C	G	722297	PASS	0.36983	afr	0.186914	0	0	0.36983
chr16-069328874-T-A	chr16	69328874	T	A	1244508	PASS	0.14215	sas	0.060868	10	134	0.14215
chr16-069328876-C-A	chr16	69328876	C	A	1244950	PASS	0.14233	sas	0.060868	10	134	0.14233
chr16-069328876-C-T	chr16	69328876	C	T	1244950	PASS	7.56e-6	nfe	0	0	134	7.56e-6
chr16-069329271-C-T	chr16	69329271	C	T	215604	PASS	0.044831	mid	0.01419699999999998	1	134	0.044831
chr16-069330127-G-A	chr16	69330127	G	A	2220485	PASS	0.13656	afr	0.05779200000000001	5	134	0.13656
chr16-069330540-A-G	chr16	69330540	A	G	9887679	PASS	0.43633	afr	0.3035399999999993	43	128	0.43633
chr16-069330664-G-A	chr16	69330664	G	A	179902	PASS	5.687e-5	nfe	0	0	134	5.687e-5
chr16-069330664-G-C	chr16	69330664	G	C	179902	PASS	2.518e-5	eas	9e-6	0	134	2.518e-5
chr16-069330664-G-T	chr16	69330664	G	T	179902	PASS	0.0098535	afr	0.004877	1	134	0.0098535
chr16-069330706-G-A	chr16	69330706	G	A	165418	PASS	0.009744	afr	0.004928	1	134	0.009744
chr16-069330706-G-GC	chr16	69330706	G	GC	165418	PASS	0	none	0	0	134	1e-6
chr16-069331141-A-C	chr16	69331141	A	C	85467	PASS	0.006164	afr	0.00147299999999999	1	134	0.006164
chr16-069331205-T-C	chr16	69331205	T	C	1134	PASS	1.4685e-4	afr	0	0	98	1.4685e-4
chr16-069331205-T-G	chr16	69331205	T	G	1134	PASS	3.7351e-4	eas	6.100000000000004e-4	1	98	6.100000000000004e-4
chr16-069331219-G-*	chr16	69331219	G	*	1749076	PASS	0	none	0.0048	0	132	0.0048
chr16-069331219-G-C	chr16	69331219	G	C	1749076	PASS	0.095692	mid	0.06611	6	132	0.095692
chr16-069331219-G-GT	chr16	69331219	G	GT	1749076	PASS	0	none	0	0	132	1e-6
chr16-069331220-G-A	chr16	69331220	G	A	6281731	PASS	4.5252e-4	afr	2.2000000000000003e-5	0	130	4.5252e-4
chr16-069331220-G-C	chr16	69331220	G	C	6281731	PASS	0.015262	afr	0.00113199999999999	0	130	0.015262
chr16-069331220-G-T	chr16	69331220	G	T	6281731	PASS	0.28029	sas	0.229957	36	130	0.28029
chr16-069332644-A-G	chr16	69332644	A	G	3433	PASS	4.917e-5	nfe	9e-6	1	134	4.917e-5
chr16-069334668-C-T	chr16	69334668	C	T	1764	PASS	7.2e-7	nfe	0	1	134	1e-6
chr16-069335457-GT-G	chr16	69335457	GT	G	167153.97	PASS	0.0047851	amr	0.004008	1	134	0.0047851
chr16-069336355-G-A	chr16	69336355	G	A	1149472	PASS	0.075392	sas	0.05063000000000001	5	134	0.075392
chr16-069336355-G-C	chr16	69336355	G	C	1149472	PASS	0	none	0	0	134	1e-6
chr16-069339024-T-C	chr16	69339024	T	C	6693420	PASS	0.3629	sas	0.3074509999999995	44	134	0.3629
chr16-069339511-T-C	chr16	69339511	T	C	25803153	PASS	0.3629	sas	0.30909899999999957	44	134	0.3629
chr16-069339820-A-G	chr16	69339820	A	G	1269747	PASS	0.03463	nfe	0.02277000000000001	8	134	0.03463
chr16-069339948-C-*	chr16	69339948	C	*	2783420	PASS	0	none	1.6699999999999994e-4	0	134	1.6699999999999994e-4
chr16-069339948-C-T	chr16	69339948	C	T	2783420	PASS	0.0751	sas	0.05127100000000001	4	134	0.0751
chr16-069339991-T-*	chr16	69339991	T	*	3097202	PASS	0	none	1.6699999999999994e-4	0	134	1.6699999999999994e-4
chr16-069339991-T-A	chr16	69339991	T	A	3097202	PASS	0.071863	nfe	0.04793600000000003	9	134	0.071863
chr16-069340558-G-A	chr16	69340558	G	A	3300619	PASS	0	none	0	0	128	1e-6
chr16-069340558-G-C	chr16	69340558	G	C	3300619	PASS	0.48638	afr	0.29924599999999985	43	128	0.48638
chr16-069340875-AT-A	chr16	69340875	AT	A	777.97	PASS	3.097e-5	nfe	9e-6	0	10	3.097e-5
chr16-069340875-AT-ATT	chr16	69340875	AT	ATT	777.97	PASS	0	none	1.27e-4	0	10	1.27e-4
chr16-069341435-A-C	chr16	69341435	A	C	119376	PASS	0	none	9e-6	0	134	9e-6
chr16-069341435-A-G	chr16	69341435	A	G	119376	PASS	0.070165	afr	0.005005	1	134	0.070165
chr16-069341755-G-A	chr16	69341755	G	A	4979715	PASS	0.50296	afr	0.31838999999999995	45	134	0.50296
chr16-069341879-T-C	chr16	69341879	T	C	75106	PASS	0.014266	nfe	0.01180399999999999	2	114	0.014266
chr16-069341938-C-T	chr16	69341938	C	T	1289633	PASS	0.40445	afr	0.26462899999999945	25	74	0.40445
chr16-069342783-C-T	chr16	69342783	C	T	23194	PASS	0	none	0.01464299999999999	0	0	0.01464299999999999
chr16-069343053-C-A	chr16	69343053	C	A	6071	PASS	0	none	0	0	14	1e-6
chr16-069343053-C-T	chr16	69343053	C	T	6071	PASS	8.61e-5	nfe	0.00134599999999999	0	14	0.00134599999999999
chr16-069343297-G-A	chr16	69343297	G	A	40471	PASS	0.0036604	nfe	0.00184199999999999	1	134	0.0036604
chr16-069343297-G-T	chr16	69343297	G	T	40471	PASS	2.415e-5	eas	0	0	134	2.415e-5
chr16-069343596-T-C	chr16	69343596	T	C	2619108	PASS	0.088372	nfe	0.07240700000000001	14	134	0.088372
chr16-069343650-A-G	chr16	69343650	A	G	7622438	PASS	0.40261	eas	0.2967299999999997	33	134	0.40261
chr16-069347729-C-T	chr16	69347729	C	T	15391	PASS	0.0018736	nfe	9.87999999999999e-4	1	134	0.0018736
chr16-069347764-C-T	chr16	69347764	C	T	103196	PASS	0.069405	afr	0.005005	1	134	0.069405
chr16-069347866-C-T	chr16	69347866	C	T	1320074	PASS	0.13587	afr	0.057899	4	134	0.13587
chr16-069348026-T-C	chr16	69348026	T	C	42816	PASS	0.016	mid	0.002993	1	134	0.016
chr16-069348292-A-C	chr16	69348292	A	C	668608	PASS	0	none	0	0	8	1e-6
chr16-069348292-A-G	chr16	69348292	A	G	668608	PASS	0.34924	afr	0.18802900000000003	3	8	0.34924
chr16-069348331-CAAA-*	chr16	69348331	CAAA	*	146366	PASS	0	none	8.9e-5	0	2	8.9e-5
chr16-069348331-CAAA-AAAA	chr16	69348331	CAAA	AAAA	146366	PASS	0	none	0.005576	0	2	0.005576
chr16-069348331-CAAA-C	chr16	69348331	CAAA	C	146366	PASS	0	none	0	0	2	1e-6
chr16-069348331-CAAA-CA	chr16	69348331	CAAA	CA	146366	PASS	0	none	0.002107	0	2	0.002107
chr16-069348331-CAAA-CAA	chr16	69348331	CAAA	CAA	146366	PASS	0	none	0.05068800000000001	0	2	0.05068800000000001
chr16-069348331-CAAA-CAAAA	chr16	69348331	CAAA	CAAAA	146366	PASS	0	none	0.01894900000000002	0	2	0.01894900000000002
chr16-069348331-CAAA-CAAAAA	chr16	69348331	CAAA	CAAAAA	146366	PASS	0	none	4.260000000000005e-4	0	2	4.260000000000005e-4
chr16-069348331-CAAA-CAAAAAA	chr16	69348331	CAAA	CAAAAAA	146366	PASS	0	none	0	0	2	1e-6
chr16-069349615-C-T	chr16	69349615	C	T	2257	PASS	1.175e-5	nfe	9e-6	1	134	1.175e-5
chr16-069349616-A-AT	chr16	69349616	A	AT	1663	VQSRTrancheINDEL96.00to97.00	0	none	0	0	134	1e-6
chr16-069349616-A-G	chr16	69349616	A	G	1663	VQSRTrancheINDEL96.00to97.00	3.1e-6	nfe	0	1	134	3.1e-6
chr16-069349639-C-T	chr16	69349639	C	T	3341	PASS	1.424e-4	nfe	8.9e-5	1	134	1.424e-4
chr16-069351478-G-A	chr16	69351478	G	A	29235	PASS	0.0022949	amr	0.00142399999999999	1	134	0.0022949
chr16-069351500-GAA-G	chr16	69351500	GAA	G	79422.97	ExcessHet	0	none	7.099999999999998e-5	0	118	7.099999999999998e-5
chr16-069351500-GAA-GA	chr16	69351500	GAA	GA	79422.97	ExcessHet	0	none	0.023369	1	118	0.023369
chr16-069351500-GAA-GAAA	chr16	69351500	GAA	GAAA	79422.97	ExcessHet	0	none	0.04074100000000002	4	118	0.04074100000000002
chr16-069351500-GAA-GAAAA	chr16	69351500	GAA	GAAAA	79422.97	ExcessHet	0	none	1.0799999999999996e-4	0	118	1.0799999999999996e-4
chr16-069351523-G-A	chr16	69351523	G	A	674503	PASS	0.043312	nfe	0.027328	6	134	0.043312
chr16-069351738-A-G	chr16	69351738	A	G	700788	PASS	0.040704	nfe	0.019862	4	134	0.040704
chr16-069351925-G-A	chr16	69351925	G	A	515	PASS	2.094e-5	nfe	0	1	134	2.094e-5
chr16-069356678-T-C	chr16	69356678	T	C	249432	PASS	0.058844	sas	0.03771900000000001	2	80	0.058844
chr16-069356739-G-A	chr16	69356739	G	A	1123445	PASS	0.22682	mid	0.15227000000000002	24	118	0.22682
chr16-069356799-CAAAAA-*	chr16	69356799	CAAAAA	*	1111495	ExcessHet	0	none	0	0	108	1e-6
chr16-069356799-CAAAAA-AAAAAA	chr16	69356799	CAAAAA	AAAAAA	1111495	ExcessHet	0	none	2.2000000000000003e-5	0	108	2.2000000000000003e-5
chr16-069356799-CAAAAA-C	chr16	69356799	CAAAAA	C	1111495	ExcessHet	6.223e-5	sas	2.2999999999999995e-4	0	108	2.2999999999999995e-4
chr16-069356799-CAAAAA-CA	chr16	69356799	CAAAAA	CA	1111495	ExcessHet	0	none	0.004797	1	108	0.004797
chr16-069356799-CAAAAA-CAA	chr16	69356799	CAAAAA	CAA	1111495	ExcessHet	0	none	0.018924	1	108	0.018924
chr16-069356799-CAAAAA-CAAA	chr16	69356799	CAAAAA	CAAA	1111495	ExcessHet	0	none	0.067752	8	108	0.067752
chr16-069356799-CAAAAA-CAAAA	chr16	69356799	CAAAAA	CAAAA	1111495	ExcessHet	0	none	0.217259	27	108	0.217259
chr16-069356799-CAAAAA-CAAAAAA	chr16	69356799	CAAAAA	CAAAAAA	1111495	ExcessHet	0	none	0.111158	11	108	0.111158
chr16-069356799-CAAAAA-CAAAAAAA	chr16	69356799	CAAAAA	CAAAAAAA	1111495	ExcessHet	0	none	0.00851499999999998	1	108	0.00851499999999998
chr16-069356799-CAAAAA-CAAAAAAAA	chr16	69356799	CAAAAA	CAAAAAAAA	1111495	ExcessHet	0	none	4.05e-4	1	108	4.05e-4
chr16-069356799-CAAAAA-CAAAAAAAAA	chr16	69356799	CAAAAA	CAAAAAAAAA	1111495	ExcessHet	0	none	0	0	108	1e-6
chr16-069356799-CAAAAA-CAAAAAAAAAA	chr16	69356799	CAAAAA	CAAAAAAAAAA	1111495	ExcessHet	0	none	0	0	108	1e-6
chr16-069356800-A-*	chr16	69356800	A	*	71	PASS	0	none	0.31107199999999974	37	80	0.31107199999999974
chr16-069356800-A-G	chr16	69356800	A	G	71	PASS	0	none	0	0	80	1e-6
chr16-069356801-A-*	chr16	69356801	A	*	158	PASS	0	none	0.09316700000000004	10	62	0.09316700000000004
chr16-069356801-A-C	chr16	69356801	A	C	158	PASS	9.58e-6	nfe	2.2000000000000003e-5	0	62	2.2000000000000003e-5
chr16-069357035-C-G	chr16	69357035	C	G	26497	PASS	7.2e-7	nfe	9e-6	0	134	9e-6
chr16-069357035-C-T	chr16	69357035	C	T	26497	PASS	0.002722	nfe	9.640000000000004e-4	1	134	0.002722
chr16-069361238-GAAAA-G	chr16	69361238	GAAAA	G	1431885.97	ExcessHet	0	none	0	0	108	1e-6
chr16-069361238-GAAAA-GA	chr16	69361238	GAAAA	GA	1431885.97	ExcessHet	0	none	1.27e-4	0	108	1.27e-4
chr16-069361238-GAAAA-GAA	chr16	69361238	GAAAA	GAA	1431885.97	ExcessHet	0	none	0.004387	2	108	0.004387
chr16-069361238-GAAAA-GAAA	chr16	69361238	GAAAA	GAAA	1431885.97	ExcessHet	0	none	0.05118200000000001	9	108	0.05118200000000001
chr16-069361238-GAAAA-GAAAAA	chr16	69361238	GAAAA	GAAAAA	1431885.97	ExcessHet	0	none	0.34680899999999953	33	108	0.34680899999999953
chr16-069361238-GAAAA-GAAAAAA	chr16	69361238	GAAAA	GAAAAAA	1431885.97	ExcessHet	0	none	0.030359	6	108	0.030359
chr16-069361238-GAAAA-GAAAAAAA	chr16	69361238	GAAAA	GAAAAAAA	1431885.97	ExcessHet	0	none	0.00184099999999999	0	108	0.00184099999999999
chr16-069361238-GAAAA-GAAAAAAAA	chr16	69361238	GAAAA	GAAAAAAAA	1431885.97	ExcessHet	0	none	5.2999999999999994e-5	0	108	5.2999999999999994e-5
chr16-069361238-GAAAA-GAAAAAAAAA	chr16	69361238	GAAAA	GAAAAAAAAA	1431885.97	ExcessHet	0	none	0	0	108	1e-6
chr16-069361254-C-*	chr16	69361254	C	*	51	PASS	0	none	2.2000000000000003e-5	0	110	2.2000000000000003e-5
chr16-069361254-C-A	chr16	69361254	C	A	51	PASS	5.134e-5	amr	8.9e-5	0	110	8.9e-5
chr16-069361309-G-*	chr16	69361309	G	*	625600	PASS	0	none	0	0	134	1e-6
chr16-069361309-G-A	chr16	69361309	G	A	625600	PASS	0.076897	sas	0.04849400000000001	3	134	0.076897
chr16-069361531-A-G	chr16	69361531	A	G	6390022	PASS	0.38271	amr	0.28085299999999963	31	134	0.38271
chr16-069366304-T-G	chr16	69366304	T	G	197481	PASS	0.23524	nfe	0.08573900000000001	0	0	0.23524
chr16-069367061-G-A	chr16	69367061	G	A	30421	PASS	9.8052e-4	nfe	4.730000000000004e-4	1	134	9.8052e-4
chr16-069367299-G-C	chr16	69367299	G	C	766	PASS	0	none	0	1	134	1e-6
chr16-069368328-C-T	chr16	69368328	C	T	8536	PASS	4.728e-4	mid	8.9e-5	1	134	4.728e-4
chr16-069368349-C-T	chr16	69368349	C	T	5522686	PASS	0.24059	mid	0.16324100000000002	30	134	0.24059
chr16-069368402-C-T	chr16	69368402	C	T	162529	PASS	0.058824	afr	0.004954	1	134	0.058824
chr16-069368434-T-C	chr16	69368434	T	C	607	PASS	7.2e-7	nfe	0	1	134	1e-6
chr16-069370142-T-A	chr16	69370142	T	A	13294	PASS	0.003242	nfe	0.002234	0	50	0.003242
chr16-069370338-G-A	chr16	69370338	G	A	3470834	PASS	0.2989	mid	0.24209500000000003	37	134	0.2989
chr16-069370722-T-C	chr16	69370722	T	C	542	PASS	0	none	0	1	134	1e-6
chr16-069385491-G-A	chr16	69385491	G	A	1538591	PASS	0.076787	sas	0.04828000000000002	3	134	0.076787
chr16-069385551-T-*	chr16	69385551	T	*	1276	PASS	0	none	3.6999999999999985e-5	0	84	3.6999999999999985e-5
chr16-069385551-T-A	chr16	69385551	T	A	1276	PASS	8.1174e-4	nfe	5.2999999999999994e-5	0	84	8.1174e-4
chr16-069385551-T-C	chr16	69385551	T	C	1276	PASS	1.3614e-4	nfe	3.600000000000004e-4	0	84	3.600000000000004e-4
chr16-069385551-T-G	chr16	69385551	T	G	1276	PASS	0.0011476	nfe	4.720000000000004e-4	0	84	0.0011476
chr16-069424466-T-C	chr16	69424466	T	C	4651780	PASS	0.93639	afr	0.7606020000000008	101	122	0.93639
chr16-069424723-G-C	chr16	69424723	G	C	998	PASS	4.295e-5	nfe	0	1	134	4.295e-5
chr16-069424876-G-A	chr16	69424876	G	A	5680664	PASS	0.51035	amr	0.40102699999999936	53	134	0.51035
chr16-069424967-T-C	chr16	69424967	T	C	71348	PASS	0.0099585	mid	0.00919799999999998	2	132	0.0099585
chr16-069443573-G-A	chr16	69443573	G	A	13719	PASS	0.024461	nfe	0.006475	0	0	0.024461
chr16-069443814-T-C	chr16	69443814	T	C	431224	PASS	0.65277	nfe	0.23127000000000003	0	0	0.65277
chr16-069447973-AT-A	chr16	69447973	AT	A	3331036.97	PASS	0.25268	mid	0.195617	25	132	0.25268
chr16-069448354-C-T	chr16	69448354	C	T	270231	PASS	0.042534	nfe	0.028488	8	124	0.042534
chr16-069448363-CTT-*	chr16	69448363	CTT	*	469172	ExcessHet	0	none	0	0	96	1e-6
chr16-069448363-CTT-C	chr16	69448363	CTT	C	469172	ExcessHet	5.604e-4	nfe	0.005411	2	96	0.005411
chr16-069448363-CTT-CT	chr16	69448363	CTT	CT	469172	ExcessHet	0	none	0.192194	18	96	0.192194
chr16-069448363-CTT-CTTT	chr16	69448363	CTT	CTTT	469172	ExcessHet	0	none	0.05797300000000001	7	96	0.05797300000000001
chr16-069448363-CTT-CTTTT	chr16	69448363	CTT	CTTTT	469172	ExcessHet	0	none	5.870000000000005e-4	0	96	5.870000000000005e-4
chr16-069448363-CTT-TTT	chr16	69448363	CTT	TTT	469172	ExcessHet	0	none	3.6999999999999985e-5	0	96	3.6999999999999985e-5
chr16-069448430-T-*	chr16	69448430	T	*	9835	PASS	0	none	0	0	106	1e-6
chr16-069448430-T-C	chr16	69448430	T	C	9835	PASS	0.0027494	nfe	0.00156999999999999	1	106	0.0027494
chr16-069459070-ATTTT-A	chr16	69459070	ATTTT	A	6120024	ExcessHet	0	none	2.2000000000000003e-5	0	120	2.2000000000000003e-5
chr16-069459070-ATTTT-AT	chr16	69459070	ATTTT	AT	6120024	ExcessHet	0	none	1.0799999999999996e-4	0	120	1.0799999999999996e-4
chr16-069459070-ATTTT-ATT	chr16	69459070	ATTTT	ATT	6120024	ExcessHet	0	none	0.002564	0	120	0.002564
chr16-069459070-ATTTT-ATTT	chr16	69459070	ATTTT	ATTT	6120024	ExcessHet	0	none	0.040104	6	120	0.040104
chr16-069459070-ATTTT-ATTTTT	chr16	69459070	ATTTT	ATTTTT	6120024	ExcessHet	0	none	0.47872499999999946	57	120	0.47872499999999946
chr16-069459070-ATTTT-ATTTTTT	chr16	69459070	ATTTT	ATTTTTT	6120024	ExcessHet	0	none	0.06983500000000002	7	120	0.06983500000000002
chr16-069459070-ATTTT-ATTTTTTT	chr16	69459070	ATTTT	ATTTTTTT	6120024	ExcessHet	0	none	0.002314	0	120	0.002314
chr16-069459070-ATTTT-ATTTTTTTT	chr16	69459070	ATTTT	ATTTTTTTT	6120024	ExcessHet	0	none	2.2999999999999995e-4	0	120	2.2999999999999995e-4
chr16-069459070-ATTTT-ATTTTTTTTT	chr16	69459070	ATTTT	ATTTTTTTTT	6120024	ExcessHet	0	none	3.6999999999999985e-5	0	120	3.6999999999999985e-5
chr16-069459070-ATTTT-ATTTTTTTTTT	chr16	69459070	ATTTT	ATTTTTTTTTT	6120024	ExcessHet	0	none	9e-6	0	120	9e-6
chr16-069459070-ATTTT-ATTTTTTTTTTT	chr16	69459070	ATTTT	ATTTTTTTTTTT	6120024	ExcessHet	0	none	9e-6	0	120	9e-6
chr16-069459070-ATTTT-ATTTTTTTTTTTTTTT	chr16	69459070	ATTTT	ATTTTTTTTTTTTTTT	6120024	ExcessHet	0	none	2.2000000000000003e-5	0	120	2.2000000000000003e-5
chr16-069459070-ATTTT-TTTTT	chr16	69459070	ATTTT	TTTTT	6120024	ExcessHet	0	none	0	0	120	1e-6
chr16-069459101-A-*	chr16	69459101	A	*	1076904	PASS	0	none	0	0	134	1e-6
chr16-069459101-A-C	chr16	69459101	A	C	1076904	PASS	0.083363	mid	0.079321	9	134	0.083363
chr16-069459113-A-*	chr16	69459113	A	*	279644	PASS	0	none	0	0	134	1e-6
chr16-069459113-A-G	chr16	69459113	A	G	279644	PASS	0.071867	eas	0.02372300000000002	4	134	0.071867
chr16-069459157-G-A	chr16	69459157	G	A	8045	PASS	0.0013326	nfe	3.6000000000000035e-4	1	134	0.0013326
chr16-069459246-A-G	chr16	69459246	A	G	5873	PASS	0.0043829	afr	5.640000000000005e-4	1	134	0.0043829
chr16-069459416-A-G	chr16	69459416	A	G	105867	PASS	0.20642	afr	0.01735400000000001	0	76	0.20642
chr16-069459498-C-*	chr16	69459498	C	*	115325	PASS	0	none	0	0	12	1e-6
chr16-069459498-C-G	chr16	69459498	C	G	115325	PASS	0.061139	nfe	0.03950800000000001	2	12	0.061139
chr16-069459594-A-G	chr16	69459594	A	G	361926	PASS	0.42871	nfe	0.16305100000000003	0	0	0.42871
chr16-069462843-T-A	chr16	69462843	T	A	87952	PASS	0.046284	eas	0.01885400000000001	1	22	0.046284
chr16-069462856-TTTGA-ATTGA	chr16	69462856	TTTGA	ATTGA	415392	PASS	0	none	0	0	12	1e-6
chr16-069462856-TTTGA-T	chr16	69462856	TTTGA	T	415392	PASS	0.10608	mid	0.07163300000000002	2	12	0.10608
chr16-069462860-A-*	chr16	69462860	A	*	120	PASS	0	none	0.07163300000000002	2	12	0.07163300000000002
chr16-069462860-A-T	chr16	69462860	A	T	120	PASS	0	none	0	0	12	1e-6
chr16-069565900-A-G	chr16	69565900	A	G	2312742	PASS	0.88264	afr	0.6111370000000007	0	0	0.88264
chr16-069565991-T-*	chr16	69565991	T	*	18969	VQSRTrancheSNP99.90to99.95	0	none	0	0	0	1e-6
chr16-069565991-T-C	chr16	69565991	T	C	18969	VQSRTrancheSNP99.90to99.95	0	none	2.2000000000000003e-5	0	0	2.2000000000000003e-5
chr16-069565991-T-G	chr16	69565991	T	G	18969	VQSRTrancheSNP99.90to99.95	0.043033	eas	0.01823800000000001	0	0	0.043033
chr16-069565994-C-A	chr16	69565994	C	A	4417	PASS	0	none	9e-6	0	0	9e-6
chr16-069565994-C-G	chr16	69565994	C	G	4417	PASS	4.7657e-4	eas	0.003562	0	0	0.003562
chr16-069566046-T-*	chr16	69566046	T	*	1716962.97	PASS	0	none	1.47e-4	0	14	1.47e-4
chr16-069566046-T-TC	chr16	69566046	T	TC	1716962.97	PASS	0.34683	eas	0.189483	0	14	0.34683
chr16-069566088-C-G	chr16	69566088	C	G	2227	PASS	2.1771e-4	nfe	8.9e-5	0	38	2.1771e-4
chr16-069566262-C-*	chr16	69566262	C	*	6003	PASS	0	none	7.099999999999998e-5	0	130	7.099999999999998e-5
chr16-069566262-C-T	chr16	69566262	C	T	6003	PASS	1.8032e-4	nfe	8.9e-5	1	130	1.8032e-4
chr16-069566366-A-C	chr16	69566366	A	C	240	PASS	2.63e-5	nfe	2.2899999999999996e-4	0	52	2.2899999999999996e-4
chr16-069566393-G-C	chr16	69566393	G	C	328	PASS	1.37e-6	nfe	0	0	126	1.37e-6
chr16-069566409-GGGGAGACAGGGAGACA-*	chr16	69566409	GGGGAGACAGGGAGACA	*	2828455.97	PASS	0	none	9e-6	0	120	9e-6
chr16-069566409-GGGGAGACAGGGAGACA-G	chr16	69566409	GGGGAGACAGGGAGACA	G	2828455.97	PASS	1.103e-5	afr	0	0	120	1.103e-5
chr16-069566409-GGGGAGACAGGGAGACA-GGGGAGACA	chr16	69566409	GGGGAGACAGGGAGACA	GGGGAGACA	2828455.97	PASS	0	none	0.06970100000000001	7	120	0.06970100000000001
chr16-069566409-GGGGAGACAGGGAGACA-GGGGAGACAGGGAGACAGGGAGACA	chr16	69566409	GGGGAGACAGGGAGACA	GGGGAGACAGGGAGACAGGGAGACA	2828455.97	PASS	0	none	0.00169299999999999	0	120	0.00169299999999999
chr16-069566432-C-A	chr16	69566432	C	A	2768560	PASS	0	none	0	0	118	1e-6
chr16-069566432-C-T	chr16	69566432	C	T	2768560	PASS	0.061126	mid	0.064907	7	118	0.064907
chr16-069566504-C-A	chr16	69566504	C	A	42429	PASS	0.0027231	nfe	0.00161899999999999	1	116	0.0027231
chr16-069568344-ATATGTGTG-A	chr16	69568344	ATATGTGTG	A	561389	PASS	7.658e-5	nfe	8.9e-5	0	32	8.9e-5
chr16-069568344-ATATGTGTG-ATG	chr16	69568344	ATATGTGTG	ATG	561389	PASS	0	none	4.710000000000004e-4	0	32	4.710000000000004e-4
chr16-069568344-ATATGTGTG-ATGGGTGTATGTGTG	chr16	69568344	ATATGTGTG	ATGGGTGTATGTGTG	561389	PASS	0	none	0	0	32	1e-6
chr16-069568344-ATATGTGTG-ATGTATGTGTG	chr16	69568344	ATATGTGTG	ATGTATGTGTG	561389	PASS	0	none	0.02974000000000001	1	32	0.02974000000000001
chr16-069568344-ATATGTGTG-ATGTG	chr16	69568344	ATATGTGTG	ATGTG	561389	PASS	0	none	0.002733	0	32	0.002733
chr16-069568344-ATATGTGTG-ATGTGTATGTGTG	chr16	69568344	ATATGTGTG	ATGTGTATGTGTG	561389	PASS	0	none	0.055979	1	32	0.055979
chr16-069568344-ATATGTGTG-ATGTGTGGGTATGTGTG	chr16	69568344	ATATGTGTG	ATGTGTGGGTATGTGTG	561389	PASS	0	none	0	0	32	1e-6
chr16-069568344-ATATGTGTG-ATGTGTGTATGTGTG	chr16	69568344	ATATGTGTG	ATGTGTGTATGTGTG	561389	PASS	0	none	0.063394	4	32	0.063394
chr16-069568344-ATATGTGTG-ATGTGTGTGTATGTGTG	chr16	69568344	ATATGTGTG	ATGTGTGTGTATGTGTG	561389	PASS	0	none	0.02270700000000001	0	32	0.02270700000000001
chr16-069568344-ATATGTGTG-ATGTGTGTGTGTATGTGTG	chr16	69568344	ATATGTGTG	ATGTGTGTGTGTATGTGTG	561389	PASS	0	none	0.00790199999999998	0	32	0.00790199999999998
chr16-069568344-ATATGTGTG-ATGTGTGTGTGTGTATGTGTG	chr16	69568344	ATATGTGTG	ATGTGTGTGTGTGTATGTGTG	561389	PASS	0	none	0.004175	0	32	0.004175
chr16-069568344-ATATGTGTG-ATGTGTGTGTGTGTGTATGTGTG	chr16	69568344	ATATGTGTG	ATGTGTGTGTGTGTGTATGTGTG	561389	PASS	0	none	0.00181199999999999	0	32	0.00181199999999999
chr16-069568344-ATATGTGTG-ATGTGTGTGTGTGTGTGTATGTGTG	chr16	69568344	ATATGTGTG	ATGTGTGTGTGTGTGTGTATGTGTG	561389	PASS	0	none	8.66e-4	0	32	8.66e-4
chr16-069568344-ATATGTGTG-ATGTGTGTGTGTGTGTGTGTATGTGTG	chr16	69568344	ATATGTGTG	ATGTGTGTGTGTGTGTGTGTATGTGTG	561389	PASS	0	none	6.550000000000003e-4	0	32	6.550000000000003e-4
chr16-069568344-ATATGTGTG-ATGTGTGTGTGTGTGTGTGTGTATGTGTG	chr16	69568344	ATATGTGTG	ATGTGTGTGTGTGTGTGTGTGTATGTGTG	561389	PASS	0	none	6.550000000000003e-4	0	32	6.550000000000003e-4
chr16-069568344-ATATGTGTG-ATGTGTGTGTGTGTGTGTGTGTGTATGTGTG	chr16	69568344	ATATGTGTG	ATGTGTGTGTGTGTGTGTGTGTGTATGTGTG	561389	PASS	0	none	7.720000000000004e-4	0	32	7.720000000000004e-4
chr16-069568344-ATATGTGTG-ATGTGTGTGTGTGTGTGTGTGTGTGTATGTGTG	chr16	69568344	ATATGTGTG	ATGTGTGTGTGTGTGTGTGTGTGTGTATGTGTG	561389	PASS	0	none	2.500000000000001e-4	0	32	2.500000000000001e-4
chr16-069568344-ATATGTGTG-ATGTGTGTGTGTGTGTGTGTGTGTGTGTATGTGTG	chr16	69568344	ATATGTGTG	ATGTGTGTGTGTGTGTGTGTGTGTGTGTATGTGTG	561389	PASS	0	none	6.999999999999998e-5	0	32	6.999999999999998e-5
chr16-069568344-ATATGTGTG-ATGTGTGTGTGTGTGTGTGTGTGTGTGTGTATGTGTG	chr16	69568344	ATATGTGTG	ATGTGTGTGTGTGTGTGTGTGTGTGTGTGTATGTGTG	561389	PASS	0	none	1.27e-4	0	32	1.27e-4
chr16-069568344-ATATGTGTG-ATGTGTGTGTGTGTGTGTGTGTGTGTGTGTGTATGTGTG	chr16	69568344	ATATGTGTG	ATGTGTGTGTGTGTGTGTGTGTGTGTGTGTGTATGTGTG	561389	PASS	0	none	6.999999999999998e-5	0	32	6.999999999999998e-5
chr16-069568344-ATATGTGTG-ATGTGTGTGTGTGTGTGTGTGTGTGTGTGTGTGTATGTGTG	chr16	69568344	ATATGTGTG	ATGTGTGTGTGTGTGTGTGTGTGTGTGTGTGTGTATGTGTG	561389	PASS	0	none	5.2999999999999994e-5	0	32	5.2999999999999994e-5
chr16-069568344-ATATGTGTG-ATGTGTGTGTGTGTGTGTGTGTGTGTGTGTGTGTGTATGTGTG	chr16	69568344	ATATGTGTG	ATGTGTGTGTGTGTGTGTGTGTGTGTGTGTGTGTGTATGTGTG	561389	PASS	0	none	8.9e-5	0	32	8.9e-5
chr16-069568344-ATATGTGTG-ATGTGTGTGTGTGTGTGTGTGTGTGTGTGTGTGTGTGTATGTGTG	chr16	69568344	ATATGTGTG	ATGTGTGTGTGTGTGTGTGTGTGTGTGTGTGTGTGTGTATGTGTG	561389	PASS	0	none	3.6999999999999985e-5	0	32	3.6999999999999985e-5
chr16-069568344-ATATGTGTG-ATGTGTGTGTGTGTGTGTGTGTGTGTGTGTGTGTGTGTGTATGTGTG	chr16	69568344	ATATGTGTG	ATGTGTGTGTGTGTGTGTGTGTGTGTGTGTGTGTGTGTGTATGTGTG	561389	PASS	0	none	0	0	32	1e-6
chr16-069568344-ATATGTGTG-ATGTGTGTGTGTGTGTGTGTGTGTGTGTGTGTGTGTGTGTGTATGTGTG	chr16	69568344	ATATGTGTG	ATGTGTGTGTGTGTGTGTGTGTGTGTGTGTGTGTGTGTGTGTATGTGTG	561389	PASS	0	none	0	0	32	1e-6
chr16-069568344-ATATGTGTG-GTATGTGTG	chr16	69568344	ATATGTGTG	GTATGTGTG	561389	PASS	0	none	0.01693900000000002	0	32	0.01693900000000002
chr16-069568346-ATGTGTGTGTGTGTGTGTGTGTGTGTGTGTG-*	chr16	69568346	ATGTGTGTGTGTGTGTGTGTGTGTGTGTGTG	*	2475910	PASS	0	none	0.002857	0	14	0.002857
chr16-069568346-ATGTGTGTGTGTGTGTGTGTGTGTGTGTGTG-A	chr16	69568346	ATGTGTGTGTGTGTGTGTGTGTGTGTGTGTG	A	2475910	PASS	0	none	0	0	14	1e-6
chr16-069568346-ATGTGTGTGTGTGTGTGTGTGTGTGTGTGTG-AGTGTGTGTGTGTGTGTGTGTGTGTGTGTGTGTG	chr16	69568346	ATGTGTGTGTGTGTGTGTGTGTGTGTGTGTG	AGTGTGTGTGTGTGTGTGTGTGTGTGTGTGTGTG	2475910	PASS	0	none	9e-6	0	14	9e-6
chr16-069568346-ATGTGTGTGTGTGTGTGTGTGTGTGTGTGTG-ATATATATATATGTGTGTGTGTGTGTGTGTGTGTGTGTGTGTGTG	chr16	69568346	ATGTGTGTGTGTGTGTGTGTGTGTGTGTGTG	ATATATATATATGTGTGTGTGTGTGTGTGTGTGTGTGTGTGTGTG	2475910	PASS	0	none	0	0	14	1e-6
chr16-069568346-ATGTGTGTGTGTGTGTGTGTGTGTGTGTGTG-ATATATATATGTGTGTGTGTGTGTGTGTGTGTGTGTGTGTG	chr16	69568346	ATGTGTGTGTGTGTGTGTGTGTGTGTGTGTG	ATATATATATGTGTGTGTGTGTGTGTGTGTGTGTGTGTGTG	2475910	PASS	0	none	0	0	14	1e-6
chr16-069568346-ATGTGTGTGTGTGTGTGTGTGTGTGTGTGTG-ATATATATATGTGTGTGTGTGTGTGTGTGTGTGTGTGTGTGTG	chr16	69568346	ATGTGTGTGTGTGTGTGTGTGTGTGTGTGTG	ATATATATATGTGTGTGTGTGTGTGTGTGTGTGTGTGTGTGTG	2475910	PASS	0	none	2.2000000000000003e-5	0	14	2.2000000000000003e-5
chr16-069568346-ATGTGTGTGTGTGTGTGTGTGTGTGTGTGTG-ATATATATATGTGTGTGTGTGTGTGTGTGTGTGTGTGTGTGTGTGTG	chr16	69568346	ATGTGTGTGTGTGTGTGTGTGTGTGTGTGTG	ATATATATATGTGTGTGTGTGTGTGTGTGTGTGTGTGTGTGTGTGTG	2475910	PASS	0	none	9e-6	0	14	9e-6
chr16-069568346-ATGTGTGTGTGTGTGTGTGTGTGTGTGTGTG-ATATATATATGTGTGTGTGTGTGTGTGTGTGTGTGTGTGTGTGTGTGTGTG	chr16	69568346	ATGTGTGTGTGTGTGTGTGTGTGTGTGTGTG	ATATATATATGTGTGTGTGTGTGTGTGTGTGTGTGTGTGTGTGTGTGTGTG	2475910	PASS	0	none	0	0	14	1e-6
chr16-069568346-ATGTGTGTGTGTGTGTGTGTGTGTGTGTGTG-ATATATATGTGTGTGTGTGTGTGTGTGTGTGTGTGTGTG	chr16	69568346	ATGTGTGTGTGTGTGTGTGTGTGTGTGTGTG	ATATATATGTGTGTGTGTGTGTGTGTGTGTGTGTGTGTG	2475910	PASS	0	none	8.9e-5	0	14	8.9e-5
chr16-069568346-ATGTGTGTGTGTGTGTGTGTGTGTGTGTGTG-ATATATATGTGTGTGTGTGTGTGTGTGTGTGTGTGTGTGTG	chr16	69568346	ATGTGTGTGTGTGTGTGTGTGTGTGTGTGTG	ATATATATGTGTGTGTGTGTGTGTGTGTGTGTGTGTGTGTG	2475910	PASS	0	none	3.6999999999999985e-5	0	14	3.6999999999999985e-5
chr16-069568346-ATGTGTGTGTGTGTGTGTGTGTGTGTGTGTG-ATATATATGTGTGTGTGTGTGTGTGTGTGTGTGTGTGTGTGTG	chr16	69568346	ATGTGTGTGTGTGTGTGTGTGTGTGTGTGTG	ATATATATGTGTGTGTGTGTGTGTGTGTGTGTGTGTGTGTGTG	2475910	PASS	0	none	8.9e-5	0	14	8.9e-5
chr16-069568346-ATGTGTGTGTGTGTGTGTGTGTGTGTGTGTG-ATATATATGTGTGTGTGTGTGTGTGTGTGTGTGTGTGTGTGTGTG	chr16	69568346	ATGTGTGTGTGTGTGTGTGTGTGTGTGTGTG	ATATATATGTGTGTGTGTGTGTGTGTGTGTGTGTGTGTGTGTGTG	2475910	PASS	0	none	3.6999999999999985e-5	0	14	3.6999999999999985e-5
chr16-069568346-ATGTGTGTGTGTGTGTGTGTGTGTGTGTGTG-ATATATATGTGTGTGTGTGTGTGTGTGTGTGTGTGTGTGTGTGTGTG	chr16	69568346	ATGTGTGTGTGTGTGTGTGTGTGTGTGTGTG	ATATATATGTGTGTGTGTGTGTGTGTGTGTGTGTGTGTGTGTGTGTG	2475910	PASS	0	none	1.27e-4	0	14	1.27e-4
chr16-069568346-ATGTGTGTGTGTGTGTGTGTGTGTGTGTGTG-ATATATATGTGTGTGTGTGTGTGTGTGTGTGTGTGTGTGTGTGTGTGTG	chr16	69568346	ATGTGTGTGTGTGTGTGTGTGTGTGTGTGTG	ATATATATGTGTGTGTGTGTGTGTGTGTGTGTGTGTGTGTGTGTGTGTG	2475910	PASS	0	none	3.6999999999999985e-5	0	14	3.6999999999999985e-5
chr16-069568346-ATGTGTGTGTGTGTGTGTGTGTGTGTGTGTG-ATATATATGTGTGTGTGTGTGTGTGTGTGTGTGTGTGTGTGTGTGTGTGTG	chr16	69568346	ATGTGTGTGTGTGTGTGTGTGTGTGTGTGTG	ATATATATGTGTGTGTGTGTGTGTGTGTGTGTGTGTGTGTGTGTGTGTGTG	2475910	PASS	0	none	3.6999999999999985e-5	0	14	3.6999999999999985e-5
chr16-069568346-ATGTGTGTGTGTGTGTGTGTGTGTGTGTGTG-ATATATATGTGTGTGTGTGTGTGTGTGTGTGTGTGTGTGTGTGTGTGTGTGTG	chr16	69568346	ATGTGTGTGTGTGTGTGTGTGTGTGTGTGTG	ATATATATGTGTGTGTGTGTGTGTGTGTGTGTGTGTGTGTGTGTGTGTGTGTG	2475910	PASS	0	none	3.6999999999999985e-5	0	14	3.6999999999999985e-5
chr16-069568346-ATGTGTGTGTGTGTGTGTGTGTGTGTGTGTG-ATATATATGTGTGTGTGTGTGTGTGTGTGTGTGTGTGTGTGTGTGTGTGTGTGTG	chr16	69568346	ATGTGTGTGTGTGTGTGTGTGTGTGTGTGTG	ATATATATGTGTGTGTGTGTGTGTGTGTGTGTGTGTGTGTGTGTGTGTGTGTGTG	2475910	PASS	0	none	2.2000000000000003e-5	0	14	2.2000000000000003e-5
chr16-069568346-ATGTGTGTGTGTGTGTGTGTGTGTGTGTGTG-ATATATATGTGTGTGTGTGTGTGTGTGTGTGTGTGTGTGTGTGTGTGTGTGTGTGTGTGTG	chr16	69568346	ATGTGTGTGTGTGTGTGTGTGTGTGTGTGTG	ATATATATGTGTGTGTGTGTGTGTGTGTGTGTGTGTGTGTGTGTGTGTGTGTGTGTGTGTG	2475910	PASS	0	none	0	0	14	1e-6
chr16-069568346-ATGTGTGTGTGTGTGTGTGTGTGTGTGTGTG-ATATATATGTGTGTGTGTGTGTGTGTGTGTGTGTGTGTGTGTGTGTGTGTGTGTGTGTGTGTG	chr16	69568346	ATGTGTGTGTGTGTGTGTGTGTGTGTGTGTG	ATATATATGTGTGTGTGTGTGTGTGTGTGTGTGTGTGTGTGTGTGTGTGTGTGTGTGTGTGTG	2475910	PASS	0	none	0	0	14	1e-6
chr16-069568346-ATGTGTGTGTGTGTGTGTGTGTGTGTGTGTG-ATATATGTGTGGGTGTGTGTGTGTGTGTGTGTGTGTGTGTGTGTGTGTGTGTGTGTG	chr16	69568346	ATGTGTGTGTGTGTGTGTGTGTGTGTGTGTG	ATATATGTGTGGGTGTGTGTGTGTGTGTGTGTGTGTGTGTGTGTGTGTGTGTGTGTG	2475910	PASS	0	none	0	0	14	1e-6
chr16-069568346-ATGTGTGTGTGTGTGTGTGTGTGTGTGTGTG-ATATATGTGTGTGGGTGTGTGTGTGTGTGTGTGTGTGTGTGTGTGTG	chr16	69568346	ATGTGTGTGTGTGTGTGTGTGTGTGTGTGTG	ATATATGTGTGTGGGTGTGTGTGTGTGTGTGTGTGTGTGTGTGTGTG	2475910	PASS	0	none	9e-6	0	14	9e-6
chr16-069568346-ATGTGTGTGTGTGTGTGTGTGTGTGTGTGTG-ATATATGTGTGTGTGTGTGTGGGTGTGTGTGTGTGTGTGTGTGTGTGTGTGTG	chr16	69568346	ATGTGTGTGTGTGTGTGTGTGTGTGTGTGTG	ATATATGTGTGTGTGTGTGTGGGTGTGTGTGTGTGTGTGTGTGTGTGTGTGTG	2475910	PASS	0	none	0	0	14	1e-6
chr16-069568346-ATGTGTGTGTGTGTGTGTGTGTGTGTGTGTG-ATATATGTGTGTGTGTGTGTGGGTGTGTGTGTGTGTGTGTGTGTGTGTGTGTGTG	chr16	69568346	ATGTGTGTGTGTGTGTGTGTGTGTGTGTGTG	ATATATGTGTGTGTGTGTGTGGGTGTGTGTGTGTGTGTGTGTGTGTGTGTGTGTG	2475910	PASS	0	none	9e-6	0	14	9e-6
chr16-069568346-ATGTGTGTGTGTGTGTGTGTGTGTGTGTGTG-ATATATGTGTGTGTGTGTGTGTGTGTGTGTGTGTGTG	chr16	69568346	ATGTGTGTGTGTGTGTGTGTGTGTGTGTGTG	ATATATGTGTGTGTGTGTGTGTGTGTGTGTGTGTGTG	2475910	PASS	0	none	0.00120099999999999	0	14	0.00120099999999999
chr16-069568346-ATGTGTGTGTGTGTGTGTGTGTGTGTGTGTG-ATATATGTGTGTGTGTGTGTGTGTGTGTGTGTGTGTGTG	chr16	69568346	ATGTGTGTGTGTGTGTGTGTGTGTGTGTGTG	ATATATGTGTGTGTGTGTGTGTGTGTGTGTGTGTGTGTG	2475910	PASS	0	none	2.08e-4	0	14	2.08e-4
chr16-069568346-ATGTGTGTGTGTGTGTGTGTGTGTGTGTGTG-ATATATGTGTGTGTGTGTGTGTGTGTGTGTGTGTGTGTGTG	chr16	69568346	ATGTGTGTGTGTGTGTGTGTGTGTGTGTGTG	ATATATGTGTGTGTGTGTGTGTGTGTGTGTGTGTGTGTGTG	2475910	PASS	0	none	2.500000000000001e-4	0	14	2.500000000000001e-4
chr16-069568346-ATGTGTGTGTGTGTGTGTGTGTGTGTGTGTG-ATATATGTGTGTGTGTGTGTGTGTGTGTGTGTGTGTGTGTGTG	chr16	69568346	ATGTGTGTGTGTGTGTGTGTGTGTGTGTGTG	ATATATGTGTGTGTGTGTGTGTGTGTGTGTGTGTGTGTGTGTG	2475910	PASS	0	none	4.260000000000005e-4	0	14	4.260000000000005e-4
chr16-069568346-ATGTGTGTGTGTGTGTGTGTGTGTGTGTGTG-ATATATGTGTGTGTGTGTGTGTGTGTGTGTGTGTGTGTGTGTGTG	chr16	69568346	ATGTGTGTGTGTGTGTGTGTGTGTGTGTGTG	ATATATGTGTGTGTGTGTGTGTGTGTGTGTGTGTGTGTGTGTGTG	2475910	PASS	0	none	4.480000000000004e-4	0	14	4.480000000000004e-4
chr16-069568346-ATGTGTGTGTGTGTGTGTGTGTGTGTGTGTG-ATATATGTGTGTGTGTGTGTGTGTGTGTGTGTGTGTGTGTGTGTGTG	chr16	69568346	ATGTGTGTGTGTGTGTGTGTGTGTGTGTGTG	ATATATGTGTGTGTGTGTGTGTGTGTGTGTGTGTGTGTGTGTGTGTG	2475910	PASS	0	none	8.900000000000005e-4	0	14	8.900000000000005e-4
chr16-069568346-ATGTGTGTGTGTGTGTGTGTGTGTGTGTGTG-ATATATGTGTGTGTGTGTGTGTGTGTGTGTGTGTGTGTGTGTGTGTGTG	chr16	69568346	ATGTGTGTGTGTGTGTGTGTGTGTGTGTGTG	ATATATGTGTGTGTGTGTGTGTGTGTGTGTGTGTGTGTGTGTGTGTGTG	2475910	PASS	0	none	8.420000000000002e-4	0	14	8.420000000000002e-4
chr16-069568346-ATGTGTGTGTGTGTGTGTGTGTGTGTGTGTG-ATATATGTGTGTGTGTGTGTGTGTGTGTGTGTGTGTGTGTGTGTGTGTGTG	chr16	69568346	ATGTGTGTGTGTGTGTGTGTGTGTGTGTGTG	ATATATGTGTGTGTGTGTGTGTGTGTGTGTGTGTGTGTGTGTGTGTGTGTG	2475910	PASS	0	none	7.480000000000004e-4	0	14	7.480000000000004e-4
chr16-069568346-ATGTGTGTGTGTGTGTGTGTGTGTGTGTGTG-ATATATGTGTGTGTGTGTGTGTGTGTGTGTGTGTGTGTGTGTGTGTGTGTGTG	chr16	69568346	ATGTGTGTGTGTGTGTGTGTGTGTGTGTGTG	ATATATGTGTGTGTGTGTGTGTGTGTGTGTGTGTGTGTGTGTGTGTGTGTGTG	2475910	PASS	0	none	7.250000000000005e-4	0	14	7.250000000000005e-4
chr16-069568346-ATGTGTGTGTGTGTGTGTGTGTGTGTGTGTG-ATATATGTGTGTGTGTGTGTGTGTGTGTGTGTGTGTGTGTGTGTGTGTGTGTGTG	chr16	69568346	ATGTGTGTGTGTGTGTGTGTGTGTGTGTGTG	ATATATGTGTGTGTGTGTGTGTGTGTGTGTGTGTGTGTGTGTGTGTGTGTGTGTG	2475910	PASS	0	none	2.500000000000001e-4	0	14	2.500000000000001e-4
chr16-069568346-ATGTGTGTGTGTGTGTGTGTGTGTGTGTGTG-ATATATGTGTGTGTGTGTGTGTGTGTGTGTGTGTGTGTGTGTGTGTGTGTGTGTGTG	chr16	69568346	ATGTGTGTGTGTGTGTGTGTGTGTGTGTGTG	ATATATGTGTGTGTGTGTGTGTGTGTGTGTGTGTGTGTGTGTGTGTGTGTGTGTGTG	2475910	PASS	0	none	3.150000000000005e-4	0	14	3.150000000000005e-4
chr16-069568346-ATGTGTGTGTGTGTGTGTGTGTGTGTGTGTG-ATATATGTGTGTGTGTGTGTGTGTGTGTGTGTGTGTGTGTGTGTGTGTGTGTGTGTGTG	chr16	69568346	ATGTGTGTGTGTGTGTGTGTGTGTGTGTGTG	ATATATGTGTGTGTGTGTGTGTGTGTGTGTGTGTGTGTGTGTGTGTGTGTGTGTGTGTG	2475910	PASS	0	none	4.480000000000004e-4	0	14	4.480000000000004e-4
chr16-069568346-ATGTGTGTGTGTGTGTGTGTGTGTGTGTGTG-ATATATGTGTGTGTGTGTGTGTGTGTGTGTGTGTGTGTGTGTGTGTGTGTGTGTGTGTGTG	chr16	69568346	ATGTGTGTGTGTGTGTGTGTGTGTGTGTGTG	ATATATGTGTGTGTGTGTGTGTGTGTGTGTGTGTGTGTGTGTGTGTGTGTGTGTGTGTGTG	2475910	PASS	0	none	1.0699999999999996e-4	0	14	1.0699999999999996e-4
chr16-069568346-ATGTGTGTGTGTGTGTGTGTGTGTGTGTGTG-ATATATGTGTGTGTGTGTGTGTGTGTGTGTGTGTGTGTGTGTGTGTGTGTGTGTGTGTGTGTG	chr16	69568346	ATGTGTGTGTGTGTGTGTGTGTGTGTGTGTG	ATATATGTGTGTGTGTGTGTGTGTGTGTGTGTGTGTGTGTGTGTGTGTGTGTGTGTGTGTGTG	2475910	PASS	0	none	5.2999999999999994e-5	0	14	5.2999999999999994e-5
chr16-069568346-ATGTGTGTGTGTGTGTGTGTGTGTGTGTGTG-ATATATGTGTGTGTGTGTGTGTGTGTGTGTGTGTGTGTGTGTGTGTGTGTGTGTGTGTGTGTGTG	chr16	69568346	ATGTGTGTGTGTGTGTGTGTGTGTGTGTGTG	ATATATGTGTGTGTGTGTGTGTGTGTGTGTGTGTGTGTGTGTGTGTGTGTGTGTGTGTGTGTGTG	2475910	PASS	0	none	9e-6	0	14	9e-6
chr16-069568346-ATGTGTGTGTGTGTGTGTGTGTGTGTGTGTG-ATATATGTGTGTGTGTGTGTGTGTGTGTGTGTGTGTGTGTGTGTGTGTGTGTGTGTGTGTGTGTGTG	chr16	69568346	ATGTGTGTGTGTGTGTGTGTGTGTGTGTGTG	ATATATGTGTGTGTGTGTGTGTGTGTGTGTGTGTGTGTGTGTGTGTGTGTGTGTGTGTGTGTGTGTG	2475910	PASS	0	none	2.2000000000000003e-5	0	14	2.2000000000000003e-5
chr16-069568346-ATGTGTGTGTGTGTGTGTGTGTGTGTGTGTG-ATATATGTGTGTGTGTGTGTGTGTGTGTGTGTGTGTGTGTGTGTGTGTGTGTGTGTGTGTGTGTGTGTG	chr16	69568346	ATGTGTGTGTGTGTGTGTGTGTGTGTGTGTG	ATATATGTGTGTGTGTGTGTGTGTGTGTGTGTGTGTGTGTGTGTGTGTGTGTGTGTGTGTGTGTGTGTG	2475910	PASS	0	none	0	0	14	1e-6
chr16-069568346-ATGTGTGTGTGTGTGTGTGTGTGTGTGTGTG-ATATATGTGTGTGTGTGTGTGTGTGTGTGTGTGTGTGTGTGTGTGTGTGTGTGTGTGTGTGTGTGTGTGTG	chr16	69568346	ATGTGTGTGTGTGTGTGTGTGTGTGTGTGTG	ATATATGTGTGTGTGTGTGTGTGTGTGTGTGTGTGTGTGTGTGTGTGTGTGTGTGTGTGTGTGTGTGTGTG	2475910	PASS	0	none	0	0	14	1e-6
chr16-069568346-ATGTGTGTGTGTGTGTGTGTGTGTGTGTGTG-ATATATGTGTGTGTGTGTGTGTGTGTGTGTGTGTGTGTGTGTGTGTGTGTGTGTGTGTGTGTGTGTGTGTGTG	chr16	69568346	ATGTGTGTGTGTGTGTGTGTGTGTGTGTGTG	ATATATGTGTGTGTGTGTGTGTGTGTGTGTGTGTGTGTGTGTGTGTGTGTGTGTGTGTGTGTGTGTGTGTGTG	2475910	PASS	0	none	0	0	14	1e-6
chr16-069568346-ATGTGTGTGTGTGTGTGTGTGTGTGTGTGTG-ATATATGTGTGTGTGTGTGTGTGTGTGTGTGTGTGTGTGTGTGTGTGTGTGTGTGTGTGTGTGTGTGTGTGTGTG	chr16	69568346	ATGTGTGTGTGTGTGTGTGTGTGTGTGTGTG	ATATATGTGTGTGTGTGTGTGTGTGTGTGTGTGTGTGTGTGTGTGTGTGTGTGTGTGTGTGTGTGTGTGTGTGTG	2475910	PASS	0	none	0	0	14	1e-6
chr16-069568346-ATGTGTGTGTGTGTGTGTGTGTGTGTGTGTG-ATATCTGTGTGTGTGTGTGTGTGTGTGTGTGTGTGTGTGTGTGTGTGTGTGTGTG	chr16	69568346	ATGTGTGTGTGTGTGTGTGTGTGTGTGTGTG	ATATCTGTGTGTGTGTGTGTGTGTGTGTGTGTGTGTGTGTGTGTGTGTGTGTGTG	2475910	PASS	0	none	0	0	14	1e-6
chr16-069568346-ATGTGTGTGTGTGTGTGTGTGTGTGTGTGTG-ATATGTGTGTGTGTGTGTGGGTGTGTGTGTGTGTGTGTGTGTGTGTGTGTGTGTG	chr16	69568346	ATGTGTGTGTGTGTGTGTGTGTGTGTGTGTG	ATATGTGTGTGTGTGTGTGGGTGTGTGTGTGTGTGTGTGTGTGTGTGTGTGTGTG	2475910	PASS	0	none	0	0	14	1e-6
chr16-069568346-ATGTGTGTGTGTGTGTGTGTGTGTGTGTGTG-ATATGTGTGTGTGTGTGTGTGTGGGTGTGTGTGTGTGTGTGTGTGTGTGTGTGTGTGTGTGTG	chr16	69568346	ATGTGTGTGTGTGTGTGTGTGTGTGTGTGTG	ATATGTGTGTGTGTGTGTGTGTGGGTGTGTGTGTGTGTGTGTGTGTGTGTGTGTGTGTGTGTG	2475910	PASS	0	none	9e-6	0	14	9e-6
chr16-069568346-ATGTGTGTGTGTGTGTGTGTGTGTGTGTGTG-ATATGTGTGTGTGTGTGTGTGTGTGTGTGTGTGTG	chr16	69568346	ATGTGTGTGTGTGTGTGTGTGTGTGTGTGTG	ATATGTGTGTGTGTGTGTGTGTGTGTGTGTGTGTG	2475910	PASS	0	none	0.00149199999999999	0	14	0.00149199999999999
chr16-069568346-ATGTGTGTGTGTGTGTGTGTGTGTGTGTGTG-ATATGTGTGTGTGTGTGTGTGTGTGTGTGTGTGTGTG	chr16	69568346	ATGTGTGTGTGTGTGTGTGTGTGTGTGTGTG	ATATGTGTGTGTGTGTGTGTGTGTGTGTGTGTGTGTG	2475910	PASS	0	none	0.00134599999999999	0	14	0.00134599999999999
chr16-069568346-ATGTGTGTGTGTGTGTGTGTGTGTGTGTGTG-ATATGTGTGTGTGTGTGTGTGTGTGTGTGTGTGTGTGTG	chr16	69568346	ATGTGTGTGTGTGTGTGTGTGTGTGTGTGTG	ATATGTGTGTGTGTGTGTGTGTGTGTGTGTGTGTGTGTG	2475910	PASS	0	none	0.002059	0	14	0.002059
chr16-069568346-ATGTGTGTGTGTGTGTGTGTGTGTGTGTGTG-ATATGTGTGTGTGTGTGTGTGTGTGTGTGTGTGTGTGTGTG	chr16	69568346	ATGTGTGTGTGTGTGTGTGTGTGTGTGTGTG	ATATGTGTGTGTGTGTGTGTGTGTGTGTGTGTGTGTGTGTG	2475910	PASS	0	none	0.002282	0	14	0.002282
chr16-069568346-ATGTGTGTGTGTGTGTGTGTGTGTGTGTGTG-ATATGTGTGTGTGTGTGTGTGTGTGTGTGTGTGTGTGTGTGTG	chr16	69568346	ATGTGTGTGTGTGTGTGTGTGTGTGTGTGTG	ATATGTGTGTGTGTGTGTGTGTGTGTGTGTGTGTGTGTGTGTG	2475910	PASS	0	none	0.002507	0	14	0.002507
chr16-069568346-ATGTGTGTGTGTGTGTGTGTGTGTGTGTGTG-ATATGTGTGTGTGTGTGTGTGTGTGTGTGTGTGTGTGTGTGTGTG	chr16	69568346	ATGTGTGTGTGTGTGTGTGTGTGTGTGTGTG	ATATGTGTGTGTGTGTGTGTGTGTGTGTGTGTGTGTGTGTGTGTG	2475910	PASS	0	none	0.004096	0	14	0.004096
chr16-069568346-ATGTGTGTGTGTGTGTGTGTGTGTGTGTGTG-ATATGTGTGTGTGTGTGTGTGTGTGTGTGTGTGTGTGTGTGTGTGTG	chr16	69568346	ATGTGTGTGTGTGTGTGTGTGTGTGTGTGTG	ATATGTGTGTGTGTGTGTGTGTGTGTGTGTGTGTGTGTGTGTGTGTG	2475910	PASS	0	none	0.005066	1	14	0.005066
chr16-069568346-ATGTGTGTGTGTGTGTGTGTGTGTGTGTGTG-ATATGTGTGTGTGTGTGTGTGTGTGTGTGTGTGTGTGTGTGTGTGTGTG	chr16	69568346	ATGTGTGTGTGTGTGTGTGTGTGTGTGTGTG	ATATGTGTGTGTGTGTGTGTGTGTGTGTGTGTGTGTGTGTGTGTGTGTG	2475910	PASS	0	none	0.004122	0	14	0.004122
chr16-069568346-ATGTGTGTGTGTGTGTGTGTGTGTGTGTGTG-ATATGTGTGTGTGTGTGTGTGTGTGTGTGTGTGTGTGTGTGTGTGTGTGTG	chr16	69568346	ATGTGTGTGTGTGTGTGTGTGTGTGTGTGTG	ATATGTGTGTGTGTGTGTGTGTGTGTGTGTGTGTGTGTGTGTGTGTGTGTG	2475910	PASS	0	none	0.003387	0	14	0.003387
chr16-069568346-ATGTGTGTGTGTGTGTGTGTGTGTGTGTGTG-ATATGTGTGTGTGTGTGTGTGTGTGTGTGTGTGTGTGTGTGTGTGTGTGTGTG	chr16	69568346	ATGTGTGTGTGTGTGTGTGTGTGTGTGTGTG	ATATGTGTGTGTGTGTGTGTGTGTGTGTGTGTGTGTGTGTGTGTGTGTGTGTG	2475910	PASS	0	none	0.003159	0	14	0.003159
chr16-069568346-ATGTGTGTGTGTGTGTGTGTGTGTGTGTGTG-ATATGTGTGTGTGTGTGTGTGTGTGTGTGTGTGTGTGTGTGTGTGTGTGTGTGTG	chr16	69568346	ATGTGTGTGTGTGTGTGTGTGTGTGTGTGTG	ATATGTGTGTGTGTGTGTGTGTGTGTGTGTGTGTGTGTGTGTGTGTGTGTGTGTG	2475910	PASS	0	none	0.001984	0	14	0.001984
chr16-069568346-ATGTGTGTGTGTGTGTGTGTGTGTGTGTGTG-ATATGTGTGTGTGTGTGTGTGTGTGTGTGTGTGTGTGTGTGTGTGTGTGTGTGTGTG	chr16	69568346	ATGTGTGTGTGTGTGTGTGTGTGTGTGTGTG	ATATGTGTGTGTGTGTGTGTGTGTGTGTGTGTGTGTGTGTGTGTGTGTGTGTGTGTG	2475910	PASS	0	none	0.00178699999999999	0	14	0.00178699999999999
chr16-069568346-ATGTGTGTGTGTGTGTGTGTGTGTGTGTGTG-ATATGTGTGTGTGTGTGTGTGTGTGTGTGTGTGTGTGTGTGTGTGTGTGTGTGTGTGTG	chr16	69568346	ATGTGTGTGTGTGTGTGTGTGTGTGTGTGTG	ATATGTGTGTGTGTGTGTGTGTGTGTGTGTGTGTGTGTGTGTGTGTGTGTGTGTGTGTG	2475910	PASS	0	none	0.00112899999999999	0	14	0.00112899999999999
chr16-069568346-ATGTGTGTGTGTGTGTGTGTGTGTGTGTGTG-ATATGTGTGTGTGTGTGTGTGTGTGTGTGTGTGTGTGTGTGTGTGTGTGTGTGTGTGTGTG	chr16	69568346	ATGTGTGTGTGTGTGTGTGTGTGTGTGTGTG	ATATGTGTGTGTGTGTGTGTGTGTGTGTGTGTGTGTGTGTGTGTGTGTGTGTGTGTGTGTG	2475910	PASS	0	none	5.170000000000003e-4	0	14	5.170000000000003e-4
chr16-069568346-ATGTGTGTGTGTGTGTGTGTGTGTGTGTGTG-ATATGTGTGTGTGTGTGTGTGTGTGTGTGTGTGTGTGTGTGTGTGTGTGTGTGTGTGTGTGTG	chr16	69568346	ATGTGTGTGTGTGTGTGTGTGTGTGTGTGTG	ATATGTGTGTGTGTGTGTGTGTGTGTGTGTGTGTGTGTGTGTGTGTGTGTGTGTGTGTGTGTG	2475910	PASS	0	none	2.08e-4	0	14	2.08e-4
chr16-069568346-ATGTGTGTGTGTGTGTGTGTGTGTGTGTGTG-ATATGTGTGTGTGTGTGTGTGTGTGTGTGTGTGTGTGTGTGTGTGTGTGTGTGTGTGTGTGTGTG	chr16	69568346	ATGTGTGTGTGTGTGTGTGTGTGTGTGTGTG	ATATGTGTGTGTGTGTGTGTGTGTGTGTGTGTGTGTGTGTGTGTGTGTGTGTGTGTGTGTGTGTG	2475910	PASS	0	none	2.500000000000001e-4	0	14	2.500000000000001e-4
chr16-069568346-ATGTGTGTGTGTGTGTGTGTGTGTGTGTGTG-ATATGTGTGTGTGTGTGTGTGTGTGTGTGTGTGTGTGTGTGTGTGTGTGTGTGTGTGTGTGTGTGTG	chr16	69568346	ATGTGTGTGTGTGTGTGTGTGTGTGTGTGTG	ATATGTGTGTGTGTGTGTGTGTGTGTGTGTGTGTGTGTGTGTGTGTGTGTGTGTGTGTGTGTGTGTG	2475910	PASS	0	none	5.2999999999999994e-5	0	14	5.2999999999999994e-5
chr16-069568346-ATGTGTGTGTGTGTGTGTGTGTGTGTGTGTG-ATATGTGTGTGTGTGTGTGTGTGTGTGTGTGTGTGTGTGTGTGTGTGTGTGTGTGTGTGTGTGTGTGTG	chr16	69568346	ATGTGTGTGTGTGTGTGTGTGTGTGTGTGTG	ATATGTGTGTGTGTGTGTGTGTGTGTGTGTGTGTGTGTGTGTGTGTGTGTGTGTGTGTGTGTGTGTGTG	2475910	PASS	0	none	2.2000000000000003e-5	0	14	2.2000000000000003e-5
chr16-069568346-ATGTGTGTGTGTGTGTGTGTGTGTGTGTGTG-ATATGTGTGTGTGTGTGTGTGTGTGTGTGTGTGTGTGTGTGTGTGTGTGTGTGTGTGTGTGTGTGTGTGTG	chr16	69568346	ATGTGTGTGTGTGTGTGTGTGTGTGTGTGTG	ATATGTGTGTGTGTGTGTGTGTGTGTGTGTGTGTGTGTGTGTGTGTGTGTGTGTGTGTGTGTGTGTGTGTG	2475910	PASS	0	none	6.999999999999998e-5	0	14	6.999999999999998e-5
chr16-069568346-ATGTGTGTGTGTGTGTGTGTGTGTGTGTGTG-ATATGTGTGTGTGTGTGTGTGTGTGTGTGTGTGTGTGTGTGTGTGTGTGTGTGTGTGTGTGTGTGTGTGTGTG	chr16	69568346	ATGTGTGTGTGTGTGTGTGTGTGTGTGTGTG	ATATGTGTGTGTGTGTGTGTGTGTGTGTGTGTGTGTGTGTGTGTGTGTGTGTGTGTGTGTGTGTGTGTGTGTG	2475910	PASS	0	none	2.2000000000000003e-5	0	14	2.2000000000000003e-5
chr16-069568346-ATGTGTGTGTGTGTGTGTGTGTGTGTGTGTG-ATGTGTGTGTGTGTGTGTGTG	chr16	69568346	ATGTGTGTGTGTGTGTGTGTGTGTGTGTGTG	ATGTGTGTGTGTGTGTGTGTG	2475910	PASS	0	none	9e-6	0	14	9e-6
chr16-069568346-ATGTGTGTGTGTGTGTGTGTGTGTGTGTGTG-ATGTGTGTGTGTGTGTGTGTGTG	chr16	69568346	ATGTGTGTGTGTGTGTGTGTGTGTGTGTGTG	ATGTGTGTGTGTGTGTGTGTGTG	2475910	PASS	0	none	9e-6	0	14	9e-6
chr16-069568346-ATGTGTGTGTGTGTGTGTGTGTGTGTGTGTG-ATGTGTGTGTGTGTGTGTGTGTGTG	chr16	69568346	ATGTGTGTGTGTGTGTGTGTGTGTGTGTGTG	ATGTGTGTGTGTGTGTGTGTGTGTG	2475910	PASS	0	none	9e-6	0	14	9e-6
chr16-069568346-ATGTGTGTGTGTGTGTGTGTGTGTGTGTGTG-ATGTGTGTGTGTGTGTGTGTGTGTGTG	chr16	69568346	ATGTGTGTGTGTGTGTGTGTGTGTGTGTGTG	ATGTGTGTGTGTGTGTGTGTGTGTGTG	2475910	PASS	0	none	3.3700000000000044e-4	0	14	3.3700000000000044e-4
chr16-069568346-ATGTGTGTGTGTGTGTGTGTGTGTGTGTGTG-ATGTGTGTGTGTGTGTGTGTGTGTGTGTG	chr16	69568346	ATGTGTGTGTGTGTGTGTGTGTGTGTGTGTG	ATGTGTGTGTGTGTGTGTGTGTGTGTGTG	2475910	PASS	0	none	0.003109	0	14	0.003109
chr16-069568346-ATGTGTGTGTGTGTGTGTGTGTGTGTGTGTG-ATGTGTGTGTGTGTGTGTGTGTGTGTGTGTGTG	chr16	69568346	ATGTGTGTGTGTGTGTGTGTGTGTGTGTGTG	ATGTGTGTGTGTGTGTGTGTGTGTGTGTGTGTG	2475910	PASS	0	none	0.05377	1	14	0.05377
chr16-069568346-ATGTGTGTGTGTGTGTGTGTGTGTGTGTGTG-ATGTGTGTGTGTGTGTGTGTGTGTGTGTGTGTGTG	chr16	69568346	ATGTGTGTGTGTGTGTGTGTGTGTGTGTGTG	ATGTGTGTGTGTGTGTGTGTGTGTGTGTGTGTGTG	2475910	PASS	0	none	0.02011400000000002	0	14	0.02011400000000002
chr16-069568346-ATGTGTGTGTGTGTGTGTGTGTGTGTGTGTG-ATGTGTGTGTGTGTGTGTGTGTGTGTGTGTGTGTGTG	chr16	69568346	ATGTGTGTGTGTGTGTGTGTGTGTGTGTGTG	ATGTGTGTGTGTGTGTGTGTGTGTGTGTGTGTGTGTG	2475910	PASS	0	none	0.02927700000000001	0	14	0.02927700000000001
chr16-069568346-ATGTGTGTGTGTGTGTGTGTGTGTGTGTGTG-ATGTGTGTGTGTGTGTGTGTGTGTGTGTGTGTGTGTGTG	chr16	69568346	ATGTGTGTGTGTGTGTGTGTGTGTGTGTGTG	ATGTGTGTGTGTGTGTGTGTGTGTGTGTGTGTGTGTGTG	2475910	PASS	0	none	0.016669	0	14	0.016669
chr16-069568346-ATGTGTGTGTGTGTGTGTGTGTGTGTGTGTG-ATGTGTGTGTGTGTGTGTGTGTGTGTGTGTGTGTGTGTGTG	chr16	69568346	ATGTGTGTGTGTGTGTGTGTGTGTGTGTGTG	ATGTGTGTGTGTGTGTGTGTGTGTGTGTGTGTGTGTGTGTG	2475910	PASS	0	none	0.00782099999999999	0	14	0.00782099999999999
chr16-069568346-ATGTGTGTGTGTGTGTGTGTGTGTGTGTGTG-ATGTGTGTGTGTGTGTGTGTGTGTGTGTGTGTGTGTGTGTGTG	chr16	69568346	ATGTGTGTGTGTGTGTGTGTGTGTGTGTGTG	ATGTGTGTGTGTGTGTGTGTGTGTGTGTGTGTGTGTGTGTGTG	2475910	PASS	0	none	0.00653	0	14	0.00653
chr16-069568346-ATGTGTGTGTGTGTGTGTGTGTGTGTGTGTG-ATGTGTGTGTGTGTGTGTGTGTGTGTGTGTGTGTGTGTGTGTGTG	chr16	69568346	ATGTGTGTGTGTGTGTGTGTGTGTGTGTGTG	ATGTGTGTGTGTGTGTGTGTGTGTGTGTGTGTGTGTGTGTGTGTG	2475910	PASS	0	none	0.005399	0	14	0.005399
chr16-069568346-ATGTGTGTGTGTGTGTGTGTGTGTGTGTGTG-ATGTGTGTGTGTGTGTGTGTGTGTGTGTGTGTGTGTGTGTGTGTGTG	chr16	69568346	ATGTGTGTGTGTGTGTGTGTGTGTGTGTGTG	ATGTGTGTGTGTGTGTGTGTGTGTGTGTGTGTGTGTGTGTGTGTGTG	2475910	PASS	0	none	0.006736	0	14	0.006736
chr16-069568346-ATGTGTGTGTGTGTGTGTGTGTGTGTGTGTG-ATGTGTGTGTGTGTGTGTGTGTGTGTGTGTGTGTGTGTGTGTGTGTGTG	chr16	69568346	ATGTGTGTGTGTGTGTGTGTGTGTGTGTGTG	ATGTGTGTGTGTGTGTGTGTGTGTGTGTGTGTGTGTGTGTGTGTGTGTG	2475910	PASS	0	none	0.004682	0	14	0.004682
chr16-069568346-ATGTGTGTGTGTGTGTGTGTGTGTGTGTGTG-ATGTGTGTGTGTGTGTGTGTGTGTGTGTGTGTGTGTGTGTGTGTGTGTGTG	chr16	69568346	ATGTGTGTGTGTGTGTGTGTGTGTGTGTGTG	ATGTGTGTGTGTGTGTGTGTGTGTGTGTGTGTGTGTGTGTGTGTGTGTGTG	2475910	PASS	0	none	0.004887	0	14	0.004887
chr16-069568346-ATGTGTGTGTGTGTGTGTGTGTGTGTGTGTG-ATGTGTGTGTGTGTGTGTGTGTGTGTGTGTGTGTGTGTGTGTGTGTGTGTGTG	chr16	69568346	ATGTGTGTGTGTGTGTGTGTGTGTGTGTGTG	ATGTGTGTGTGTGTGTGTGTGTGTGTGTGTGTGTGTGTGTGTGTGTGTGTGTG	2475910	PASS	0	none	0.004274	0	14	0.004274
chr16-069568346-ATGTGTGTGTGTGTGTGTGTGTGTGTGTGTG-ATGTGTGTGTGTGTGTGTGTGTGTGTGTGTGTGTGTGTGTGTGTGTGTGTGTGTG	chr16	69568346	ATGTGTGTGTGTGTGTGTGTGTGTGTGTGTG	ATGTGTGTGTGTGTGTGTGTGTGTGTGTGTGTGTGTGTGTGTGTGTGTGTGTGTG	2475910	PASS	0	none	0.003488	0	14	0.003488
chr16-069568346-ATGTGTGTGTGTGTGTGTGTGTGTGTGTGTG-ATGTGTGTGTGTGTGTGTGTGTGTGTGTGTGTGTGTGTGTGTGTGTGTGTGTGTGTG	chr16	69568346	ATGTGTGTGTGTGTGTGTGTGTGTGTGTGTG	ATGTGTGTGTGTGTGTGTGTGTGTGTGTGTGTGTGTGTGTGTGTGTGTGTGTGTGTG	2475910	PASS	0	none	0.002883	0	14	0.002883
chr16-069568346-ATGTGTGTGTGTGTGTGTGTGTGTGTGTGTG-ATGTGTGTGTGTGTGTGTGTGTGTGTGTGTGTGTGTGTGTGTGTGTGTGTGTGTGTGTG	chr16	69568346	ATGTGTGTGTGTGTGTGTGTGTGTGTGTGTG	ATGTGTGTGTGTGTGTGTGTGTGTGTGTGTGTGTGTGTGTGTGTGTGTGTGTGTGTGTG	2475910	PASS	0	none	0.00166399999999999	0	14	0.00166399999999999
chr16-069568346-ATGTGTGTGTGTGTGTGTGTGTGTGTGTGTG-ATGTGTGTGTGTGTGTGTGTGTGTGTGTGTGTGTGTGTGTGTGTGTGTGTGTGTGTGTGTG	chr16	69568346	ATGTGTGTGTGTGTGTGTGTGTGTGTGTGTG	ATGTGTGTGTGTGTGTGTGTGTGTGTGTGTGTGTGTGTGTGTGTGTGTGTGTGTGTGTGTG	2475910	PASS	0	none	0.00112899999999999	0	14	0.00112899999999999
chr16-069568346-ATGTGTGTGTGTGTGTGTGTGTGTGTGTGTG-ATGTGTGTGTGTGTGTGTGTGTGTGTGTGTGTGTGTGTGTGTGTGTGTGTGTGTGTGTGTGTG	chr16	69568346	ATGTGTGTGTGTGTGTGTGTGTGTGTGTGTG	ATGTGTGTGTGTGTGTGTGTGTGTGTGTGTGTGTGTGTGTGTGTGTGTGTGTGTGTGTGTGTG	2475910	PASS	0	none	4.710000000000004e-4	0	14	4.710000000000004e-4
chr16-069568346-ATGTGTGTGTGTGTGTGTGTGTGTGTGTGTG-ATGTGTGTGTGTGTGTGTGTGTGTGTGTGTGTGTGTGTGTGTGTGTGTGTGTGTGTGTGTGTGTG	chr16	69568346	ATGTGTGTGTGTGTGTGTGTGTGTGTGTGTG	ATGTGTGTGTGTGTGTGTGTGTGTGTGTGTGTGTGTGTGTGTGTGTGTGTGTGTGTGTGTGTGTG	2475910	PASS	0	none	4.940000000000003e-4	0	14	4.940000000000003e-4
chr16-069568346-ATGTGTGTGTGTGTGTGTGTGTGTGTGTGTG-ATGTGTGTGTGTGTGTGTGTGTGTGTGTGTGTGTGTGTGTGTGTGTGTGTGTGTGTGTGTGTGTGTG	chr16	69568346	ATGTGTGTGTGTGTGTGTGTGTGTGTGTGTG	ATGTGTGTGTGTGTGTGTGTGTGTGTGTGTGTGTGTGTGTGTGTGTGTGTGTGTGTGTGTGTGTGTG	2475910	PASS	0	none	2.08e-4	0	14	2.08e-4
chr16-069568346-ATGTGTGTGTGTGTGTGTGTGTGTGTGTGTG-ATGTGTGTGTGTGTGTGTGTGTGTGTGTGTGTGTGTGTGTGTGTGTGTGTGTGTGTGTGTGTGTGTGTG	chr16	69568346	ATGTGTGTGTGTGTGTGTGTGTGTGTGTGTG	ATGTGTGTGTGTGTGTGTGTGTGTGTGTGTGTGTGTGTGTGTGTGTGTGTGTGTGTGTGTGTGTGTGTG	2475910	PASS	0	none	5.2999999999999994e-5	0	14	5.2999999999999994e-5
chr16-069568346-ATGTGTGTGTGTGTGTGTGTGTGTGTGTGTG-ATGTGTGTGTGTGTGTGTGTGTGTGTGTGTGTGTGTGTGTGTGTGTGTGTGTGTGTGTGTGTGTGTGTGTG	chr16	69568346	ATGTGTGTGTGTGTGTGTGTGTGTGTGTGTG	ATGTGTGTGTGTGTGTGTGTGTGTGTGTGTGTGTGTGTGTGTGTGTGTGTGTGTGTGTGTGTGTGTGTGTG	2475910	PASS	0	none	3.6999999999999985e-5	0	14	3.6999999999999985e-5
chr16-069568346-ATGTGTGTGTGTGTGTGTGTGTGTGTGTGTG-ATGTGTGTGTGTGTGTGTGTGTGTGTGTGTGTGTGTGTGTGTGTGTGTGTGTGTGTGTGTGTGTGTGTGTGTG	chr16	69568346	ATGTGTGTGTGTGTGTGTGTGTGTGTGTGTG	ATGTGTGTGTGTGTGTGTGTGTGTGTGTGTGTGTGTGTGTGTGTGTGTGTGTGTGTGTGTGTGTGTGTGTGTG	2475910	PASS	0	none	0	0	14	1e-6
chr16-069568346-ATGTGTGTGTGTGTGTGTGTGTGTGTGTGTG-ATGTGTGTGTGTGTGTGTGTGTGTGTGTGTGTGTGTGTGTGTGTGTGTGTGTGTGTGTGTGTGTGTGTGTGTGTG	chr16	69568346	ATGTGTGTGTGTGTGTGTGTGTGTGTGTGTG	ATGTGTGTGTGTGTGTGTGTGTGTGTGTGTGTGTGTGTGTGTGTGTGTGTGTGTGTGTGTGTGTGTGTGTGTGTG	2475910	PASS	0	none	0	0	14	1e-6
chr16-069568346-ATGTGTGTGTGTGTGTGTGTGTGTGTGTGTG-ATGTGTGTGTGTGTGTGTGTGTGTGTGTGTGTGTGTGTGTGTGTGTGTGTGTGTGTGTGTGTGTGTGTGTGTGTGTG	chr16	69568346	ATGTGTGTGTGTGTGTGTGTGTGTGTGTGTG	ATGTGTGTGTGTGTGTGTGTGTGTGTGTGTGTGTGTGTGTGTGTGTGTGTGTGTGTGTGTGTGTGTGTGTGTGTGTG	2475910	PASS	0	none	9e-6	0	14	9e-6
chr16-069568346-ATGTGTGTGTGTGTGTGTGTGTGTGTGTGTG-GTGTGTGTGTGTGTGTGTGTGTGTGTGTGTG	chr16	69568346	ATGTGTGTGTGTGTGTGTGTGTGTGTGTGTG	GTGTGTGTGTGTGTGTGTGTGTGTGTGTGTG	2475910	PASS	0	none	0.27169299999999996	6	14	0.27169299999999996
chr16-069568370-GTGTGTGTATATATATA-*	chr16	69568370	GTGTGTGTATATATATA	*	9619.97	PASS	0	none	7.960000000000004e-4	0	50	7.960000000000004e-4
chr16-069568370-GTGTGTGTATATATATA-G	chr16	69568370	GTGTGTGTATATATATA	G	9619.97	PASS	0	none	0	0	50	1e-6
chr16-069568370-GTGTGTGTATATATATA-GTA	chr16	69568370	GTGTGTGTATATATATA	GTA	9619.97	PASS	0	none	2.08e-4	0	50	2.08e-4
chr16-069568370-GTGTGTGTATATATATA-GTATA	chr16	69568370	GTGTGTGTATATATATA	GTATA	9619.97	PASS	0	none	0.00120199999999999	0	50	0.00120199999999999
chr16-069568370-GTGTGTGTATATATATA-GTATATA	chr16	69568370	GTGTGTGTATATATATA	GTATATA	9619.97	PASS	0	none	5.2999999999999994e-5	0	50	5.2999999999999994e-5
chr16-069568370-GTGTGTGTATATATATA-GTATATATA	chr16	69568370	GTGTGTGTATATATATA	GTATATATA	9619.97	PASS	0	none	7.960000000000004e-4	0	50	7.960000000000004e-4
chr16-069568372-GTGTGTATATATA-*	chr16	69568372	GTGTGTATATATA	*	80771	VQSRTrancheINDEL95.00to96.00	0	none	0.002634	0	46	0.002634
chr16-069568372-GTGTGTATATATA-G	chr16	69568372	GTGTGTATATATA	G	80771	VQSRTrancheINDEL95.00to96.00	2.187e-4	amr	4.04e-4	0	46	4.04e-4
chr16-069568372-GTGTGTATATATA-GTA	chr16	69568372	GTGTGTATATATA	GTA	80771	VQSRTrancheINDEL95.00to96.00	0	none	0.00928199999999998	0	46	0.00928199999999998
chr16-069568372-GTGTGTATATATA-GTATA	chr16	69568372	GTGTGTATATATA	GTATA	80771	VQSRTrancheINDEL95.00to96.00	0	none	2.5100000000000014e-4	0	46	2.5100000000000014e-4
chr16-069568372-GTGTGTATATATA-GTATATA	chr16	69568372	GTGTGTATATATA	GTATATA	80771	VQSRTrancheINDEL95.00to96.00	0	none	0.007492	0	46	0.007492
chr16-069568372-GTGTGTATATATA-GTGTGTGTGTTTGTGTATATATA	chr16	69568372	GTGTGTATATATA	GTGTGTGTGTTTGTGTATATATA	80771	VQSRTrancheINDEL95.00to96.00	0	none	0	0	46	1e-6
chr16-069568372-GTGTGTATATATA-GTGTTTGTGTATATATA	chr16	69568372	GTGTGTATATATA	GTGTTTGTGTATATATA	80771	VQSRTrancheINDEL95.00to96.00	0	none	0	0	46	1e-6
chr16-069568372-GTGTGTATATATA-TTGTGTATATATA	chr16	69568372	GTGTGTATATATA	TTGTGTATATATA	80771	VQSRTrancheINDEL95.00to96.00	0	none	0	0	46	1e-6
chr16-069568374-GTGTATATATATA-*	chr16	69568374	GTGTATATATATA	*	168985	VQSRTrancheINDEL95.00to96.00	0	none	0.01718000000000001	0	42	0.01718000000000001
chr16-069568374-GTGTATATATATA-ATGTATATATATA	chr16	69568374	GTGTATATATATA	ATGTATATATATA	168985	VQSRTrancheINDEL95.00to96.00	0	none	9e-6	0	42	9e-6
chr16-069568374-GTGTATATATATA-G	chr16	69568374	GTGTATATATATA	G	168985	VQSRTrancheINDEL95.00to96.00	8.585e-5	afr	0	0	42	8.585e-5
chr16-069568374-GTGTATATATATA-GTA	chr16	69568374	GTGTATATATATA	GTA	168985	VQSRTrancheINDEL95.00to96.00	0	none	0.006673	1	42	0.006673
chr16-069568374-GTGTATATATATA-GTATA	chr16	69568374	GTGTATATATATA	GTATA	168985	VQSRTrancheINDEL95.00to96.00	0	none	0.006157	0	42	0.006157
chr16-069568374-GTGTATATATATA-GTATATA	chr16	69568374	GTGTATATATATA	GTATATA	168985	VQSRTrancheINDEL95.00to96.00	0	none	0.004386	1	42	0.004386
chr16-069568374-GTGTATATATATA-GTATATATA	chr16	69568374	GTGTATATATATA	GTATATATA	168985	VQSRTrancheINDEL95.00to96.00	0	none	0.03787100000000001	1	42	0.03787100000000001
chr16-069568376-GTATATATATATA-*	chr16	69568376	GTATATATATATA	*	1711552	PASS	0	none	0.06098	0	24	0.06098
chr16-069568376-GTATATATATATA-ATATATATATATA	chr16	69568376	GTATATATATATA	ATATATATATATA	1711552	PASS	0	none	0.002776	0	24	0.002776
chr16-069568376-GTATATATATATA-G	chr16	69568376	GTATATATATATA	G	1711552	PASS	0.017513	afr	0.005436	0	24	0.017513
chr16-069568376-GTATATATATATA-GTA	chr16	69568376	GTATATATATATA	GTA	1711552	PASS	0	none	0.03534600000000002	0	24	0.03534600000000002
chr16-069568376-GTATATATATATA-GTATA	chr16	69568376	GTATATATATATA	GTATA	1711552	PASS	0	none	0.04604400000000001	2	24	0.04604400000000001
chr16-069568376-GTATATATATATA-GTATATA	chr16	69568376	GTATATATATATA	GTATATA	1711552	PASS	0	none	0.027453	0	24	0.027453
chr16-069568376-GTATATATATATA-GTATATATA	chr16	69568376	GTATATATATATA	GTATATATA	1711552	PASS	0	none	0.04757100000000001	2	24	0.04757100000000001
chr16-069568376-GTATATATATATA-GTATATATATA	chr16	69568376	GTATATATATATA	GTATATATATA	1711552	PASS	0	none	0.063101	2	24	0.063101
chr16-069568376-GTATATATATATA-GTATATATATATATA	chr16	69568376	GTATATATATATA	GTATATATATATATA	1711552	PASS	0	none	0.003435	0	24	0.003435
chr16-069568376-GTATATATATATA-GTATATATATATATATA	chr16	69568376	GTATATATATATA	GTATATATATATATATA	1711552	PASS	0	none	1.0799999999999998e-4	0	24	1.0799999999999998e-4
chr16-069568376-GTATATATATATA-GTATATATATATATATATA	chr16	69568376	GTATATATATATA	GTATATATATATATATATA	1711552	PASS	0	none	0	0	24	1e-6
chr16-069568376-GTATATATATATA-GTGTATATATATATATA	chr16	69568376	GTATATATATATA	GTGTATATATATATATA	1711552	PASS	0	none	0.003054	0	24	0.003054
chr16-069568376-GTATATATATATA-GTGTATATATATATATATA	chr16	69568376	GTATATATATATA	GTGTATATATATATATATA	1711552	PASS	0	none	1.28e-4	0	24	1.28e-4
chr16-069568376-GTATATATATATA-GTGTGTATATATATATATA	chr16	69568376	GTATATATATATA	GTGTGTATATATATATATA	1711552	PASS	0	none	0.00899599999999999	0	24	0.00899599999999999
chr16-069568376-GTATATATATATA-GTGTGTATATATATATATATA	chr16	69568376	GTATATATATATA	GTGTGTATATATATATATATA	1711552	PASS	0	none	5.2999999999999994e-5	0	24	5.2999999999999994e-5
chr16-069568376-GTATATATATATA-GTGTGTGTATATATATATATA	chr16	69568376	GTATATATATATA	GTGTGTGTATATATATATATA	1711552	PASS	0	none	0.002902	0	24	0.002902
chr16-069568376-GTATATATATATA-GTGTGTGTATATATATATATATA	chr16	69568376	GTATATATATATA	GTGTGTGTATATATATATATATA	1711552	PASS	0	none	9e-6	0	24	9e-6
chr16-069568376-GTATATATATATA-GTGTGTGTGTATATATATATATA	chr16	69568376	GTATATATATATA	GTGTGTGTGTATATATATATATA	1711552	PASS	0	none	9.680000000000004e-4	0	24	9.680000000000004e-4
chr16-069568376-GTATATATATATA-GTGTGTGTGTATATATATATATATA	chr16	69568376	GTATATATATATA	GTGTGTGTGTATATATATATATATA	1711552	PASS	0	none	0	0	24	1e-6
chr16-069568376-GTATATATATATA-GTGTGTGTGTGTATATATATATATA	chr16	69568376	GTATATATATATA	GTGTGTGTGTGTATATATATATATA	1711552	PASS	0	none	2.5200000000000016e-4	0	24	2.5200000000000016e-4
chr16-069568376-GTATATATATATA-GTGTGTGTGTGTATATATATATATATA	chr16	69568376	GTATATATATATA	GTGTGTGTGTGTATATATATATATATA	1711552	PASS	0	none	0	0	24	1e-6
chr16-069568376-GTATATATATATA-GTGTGTGTGTGTGTATATATATATATA	chr16	69568376	GTATATATATATA	GTGTGTGTGTGTGTATATATATATATA	1711552	PASS	0	none	1.28e-4	0	24	1.28e-4
chr16-069568376-GTATATATATATA-GTGTGTGTGTGTGTGTATATATATATATA	chr16	69568376	GTATATATATATA	GTGTGTGTGTGTGTGTATATATATATATA	1711552	PASS	0	none	5.2999999999999994e-5	0	24	5.2999999999999994e-5
chr16-069568376-GTATATATATATA-GTGTGTGTGTGTGTGTGTATATATATATATA	chr16	69568376	GTATATATATATA	GTGTGTGTGTGTGTGTGTATATATATATATA	1711552	PASS	0	none	0	0	24	1e-6
chr16-069568376-GTATATATATATA-GTGTGTGTGTGTGTGTGTGTATATATATATATA	chr16	69568376	GTATATATATATA	GTGTGTGTGTGTGTGTGTGTATATATATATATA	1711552	PASS	0	none	0	0	24	1e-6
chr16-069568376-GTATATATATATA-GTGTGTGTGTGTGTGTGTGTGTATATATATATATA	chr16	69568376	GTATATATATATA	GTGTGTGTGTGTGTGTGTGTGTATATATATATATA	1711552	PASS	0	none	9e-6	0	24	9e-6
chr16-069568376-GTATATATATATA-GTGTGTGTGTGTGTGTGTGTGTGTATATATATATATA	chr16	69568376	GTATATATATATA	GTGTGTGTGTGTGTGTGTGTGTGTATATATATATATA	1711552	PASS	0	none	5.2999999999999994e-5	0	24	5.2999999999999994e-5
chr16-069568376-GTATATATATATA-GTGTGTGTGTGTGTGTGTGTGTGTGTATATATATATATA	chr16	69568376	GTATATATATATA	GTGTGTGTGTGTGTGTGTGTGTGTGTATATATATATATA	1711552	PASS	0	none	0	0	24	1e-6
chr16-069568376-GTATATATATATA-GTGTGTGTGTGTGTGTGTGTGTGTGTGTATATATATATATA	chr16	69568376	GTATATATATATA	GTGTGTGTGTGTGTGTGTGTGTGTGTGTATATATATATATA	1711552	PASS	0	none	9e-6	0	24	9e-6
chr16-069568376-GTATATATATATA-GTGTGTGTGTGTGTGTGTGTGTGTGTGTGTATATATATATATA	chr16	69568376	GTATATATATATA	GTGTGTGTGTGTGTGTGTGTGTGTGTGTGTATATATATATATA	1711552	PASS	0	none	2.2000000000000003e-5	0	24	2.2000000000000003e-5
chr16-069568376-GTATATATATATA-GTGTGTGTGTGTGTGTGTGTGTGTGTGTGTATATATATATATATA	chr16	69568376	GTATATATATATA	GTGTGTGTGTGTGTGTGTGTGTGTGTGTGTATATATATATATATA	1711552	PASS	0	none	0	0	24	1e-6
chr16-069568376-GTATATATATATA-GTGTGTGTGTGTGTGTGTGTGTGTGTGTGTGTATATATATATATA	chr16	69568376	GTATATATATATA	GTGTGTGTGTGTGTGTGTGTGTGTGTGTGTGTATATATATATATA	1711552	PASS	0	none	0	0	24	1e-6
chr16-069568376-GTATATATATATA-GTGTTTATATATATATA	chr16	69568376	GTATATATATATA	GTGTTTATATATATATA	1711552	PASS	0	none	0	0	24	1e-6
chr16-069568378-A-*	chr16	69568378	A	*	2920272	PASS	0	none	0.231784	3	20	0.231784
chr16-069568378-A-ATG	chr16	69568378	A	ATG	2920272	PASS	3.279e-5	nfe	7.699999999999997e-5	0	20	7.699999999999997e-5
chr16-069568378-A-ATGTGTGTGTGTGTGTG	chr16	69568378	A	ATGTGTGTGTGTGTGTG	2920272	PASS	0	none	0	0	20	1e-6
chr16-069568378-A-ATGTGTGTGTGTGTGTGTG	chr16	69568378	A	ATGTGTGTGTGTGTGTGTG	2920272	PASS	0	none	0	0	20	1e-6
chr16-069568378-A-C	chr16	69568378	A	C	2920272	PASS	0	none	1e-5	0	20	1e-5
chr16-069568378-A-G	chr16	69568378	A	G	2920272	PASS	0.53584	sas	0.29255999999999993	7	20	0.53584
chr16-069568380-A-*	chr16	69568380	A	*	2066881	PASS	0	none	0.17935600000000002	6	16	0.17935600000000002
chr16-069568380-A-G	chr16	69568380	A	G	2066881	PASS	0.37451	afr	0.190021	2	16	0.37451
chr16-069568381-TATATATATATATAC-*	chr16	69568381	TATATATATATATAC	*	658.97	PASS	0	none	0.12206200000000002	9	38	0.12206200000000002
chr16-069568381-TATATATATATATAC-T	chr16	69568381	TATATATATATATAC	T	658.97	PASS	2.99e-6	nfe	3.340000000000006e-4	0	38	3.340000000000006e-4
chr16-069568382-A-*	chr16	69568382	A	*	1732442	PASS	0	none	0.130053	8	30	0.130053
chr16-069568382-A-G	chr16	69568382	A	G	1732442	PASS	0.2176	afr	0.15951800000000002	1	30	0.2176
chr16-069568383-TATATATATATAC-*	chr16	69568383	TATATATATATAC	*	1478.97	PASS	0	none	0.09052900000000004	9	42	0.09052900000000004
chr16-069568383-TATATATATATAC-T	chr16	69568383	TATATATATATAC	T	1478.97	PASS	3.393e-5	eas	1.9299999999999995e-4	0	42	1.9299999999999995e-4
chr16-069568384-ATATATATAT-*	chr16	69568384	ATATATATAT	*	1697095	PASS	0	none	0.09137	6	38	0.09137
chr16-069568384-ATATATATAT-A	chr16	69568384	ATATATATAT	A	1697095	PASS	0	none	0	0	38	1e-6
chr16-069568384-ATATATATAT-GTATATATAT	chr16	69568384	ATATATATAT	GTATATATAT	1697095	PASS	0	none	0.15456200000000003	2	38	0.15456200000000003
chr16-069568385-TATATATATACACAC-*	chr16	69568385	TATATATATACACAC	*	890	PASS	0	none	0.043835	0	52	0.043835
chr16-069568385-TATATATATACACAC-AATATATATACACAC	chr16	69568385	TATATATATACACAC	AATATATATACACAC	890	PASS	0	none	0	0	52	1e-6
chr16-069568385-TATATATATACACAC-GATATATATACACAC	chr16	69568385	TATATATATACACAC	GATATATATACACAC	890	PASS	0	none	0	0	52	1e-6
chr16-069568385-TATATATATACACAC-T	chr16	69568385	TATATATATACACAC	T	890	PASS	0	none	5.2999999999999994e-5	0	52	5.2999999999999994e-5
chr16-069568385-TATATATATACACAC-TACAC	chr16	69568385	TATATATATACACAC	TACAC	890	PASS	0	none	8.9e-5	0	52	8.9e-5
chr16-069568386-AT-*	chr16	69568386	AT	*	1367965	PASS	0	none	0.04356100000000001	0	48	0.04356100000000001
chr16-069568386-AT-A	chr16	69568386	AT	A	1367965	PASS	0	none	0	0	48	1e-6
chr16-069568386-AT-GT	chr16	69568386	AT	GT	1367965	PASS	0	none	0.13259800000000002	1	48	0.13259800000000002
chr16-069568386-AT-TT	chr16	69568386	AT	TT	1367965	PASS	0	none	9e-6	0	48	9e-6
chr16-069568387-TATATATACACAC-*	chr16	69568387	TATATATACACAC	*	14011	VQSRTrancheINDEL96.00to97.00	0	none	0.007086	0	62	0.007086
chr16-069568387-TATATATACACAC-CATATATACACAC	chr16	69568387	TATATATACACAC	CATATATACACAC	14011	VQSRTrancheINDEL96.00to97.00	0	none	0	0	62	1e-6
chr16-069568387-TATATATACACAC-T	chr16	69568387	TATATATACACAC	T	14011	VQSRTrancheINDEL96.00to97.00	0.012908	afr	0.002063	0	62	0.012908
chr16-069568387-TATATATACACAC-TACAC	chr16	69568387	TATATATACACAC	TACAC	14011	VQSRTrancheINDEL96.00to97.00	0	none	5.2999999999999994e-5	0	62	5.2999999999999994e-5
chr16-069568388-ATAT-*	chr16	69568388	ATAT	*	179170	PASS	0	none	0.00559	0	50	0.00559
chr16-069568388-ATAT-A	chr16	69568388	ATAT	A	179170	PASS	0	none	0	0	50	1e-6
chr16-069568388-ATAT-AAT	chr16	69568388	ATAT	AAT	179170	PASS	0	none	0	0	50	1e-6
chr16-069568388-ATAT-CTAT	chr16	69568388	ATAT	CTAT	179170	PASS	0	none	0	0	50	1e-6
chr16-069568388-ATAT-GTAT	chr16	69568388	ATAT	GTAT	179170	PASS	0	none	0.01895	0	50	0.01895
chr16-069568388-ATAT-TTAT	chr16	69568388	ATAT	TTAT	179170	PASS	0	none	9e-6	0	50	9e-6
chr16-069568389-TATATACACAC-*	chr16	69568389	TATATACACAC	*	198	VQSRTrancheINDEL97.00to99.00	0	none	0.002761	0	62	0.002761
chr16-069568389-TATATACACAC-CATATACACAC	chr16	69568389	TATATACACAC	CATATACACAC	198	VQSRTrancheINDEL97.00to99.00	0	none	0	0	62	1e-6
chr16-069568389-TATATACACAC-T	chr16	69568389	TATATACACAC	T	198	VQSRTrancheINDEL97.00to99.00	9.292e-5	afr	0	0	62	9.292e-5
chr16-069568389-TATATACACAC-TACAC	chr16	69568389	TATATACACAC	TACAC	198	VQSRTrancheINDEL97.00to99.00	0	none	2.2000000000000003e-5	0	62	2.2000000000000003e-5
chr16-069568390-ATAT-*	chr16	69568390	ATAT	*	3412	VQSRTrancheINDEL97.00to99.00	0	none	0.002836	0	54	0.002836
chr16-069568390-ATAT-A	chr16	69568390	ATAT	A	3412	VQSRTrancheINDEL97.00to99.00	0	none	0	0	54	1e-6
chr16-069568390-ATAT-GTAT	chr16	69568390	ATAT	GTAT	3412	VQSRTrancheINDEL97.00to99.00	0	none	0.00144499999999999	0	54	0.00144499999999999
chr16-069568391-TATAC-*	chr16	69568391	TATAC	*	22360	PASS	0	none	0.002862	0	70	0.002862
chr16-069568391-TATAC-CATAC	chr16	69568391	TATAC	CATAC	22360	PASS	0	none	0.002236	0	70	0.002236
chr16-069568391-TATAC-GATAC	chr16	69568391	TATAC	GATAC	22360	PASS	0	none	0	0	70	1e-6
chr16-069568391-TATAC-T	chr16	69568391	TATAC	T	22360	PASS	3.63e-6	nfe	0	0	70	3.63e-6
chr16-069568393-TAC-*	chr16	69568393	TAC	*	1714437	PASS	0	none	0.002511	0	70	0.002511
chr16-069568393-TAC-AAC	chr16	69568393	TAC	AAC	1714437	PASS	0	none	1.88e-4	0	70	1.88e-4
chr16-069568393-TAC-CAC	chr16	69568393	TAC	CAC	1714437	PASS	0	none	0.159021	11	70	0.159021
chr16-069568393-TAC-T	chr16	69568393	TAC	T	1714437	PASS	2.8079e-4	nfe	0.002612	0	70	0.002612
chr16-069568393-TAC-TACAC	chr16	69568393	TAC	TACAC	1714437	PASS	0	none	3.8200000000000034e-4	0	70	3.8200000000000034e-4
chr16-069568393-TAC-TACACAC	chr16	69568393	TAC	TACACAC	1714437	PASS	0	none	0	0	70	1e-6
chr16-069568393-TAC-TATACAC	chr16	69568393	TAC	TATACAC	1714437	PASS	0	none	5.2999999999999994e-5	0	70	5.2999999999999994e-5
chr16-069568407-T-*	chr16	69568407	T	*	14756	PASS	0	none	9e-6	0	80	9e-6
chr16-069568407-T-A	chr16	69568407	T	A	14756	PASS	2.58e-6	nfe	2.2000000000000003e-5	0	80	2.2000000000000003e-5
chr16-069568407-T-C	chr16	69568407	T	C	14756	PASS	0.0090308	afr	0.00108199999999999	0	80	0.0090308
chr16-069568407-T-G	chr16	69568407	T	G	14756	PASS	1.465e-5	nfe	3.6999999999999985e-5	0	80	3.6999999999999985e-5
chr16-069626306-C-G	chr16	69626306	C	G	964	PASS	6.455e-5	amr	5.2999999999999994e-5	1	120	6.455e-5
chr16-069646724-C-A	chr16	69646724	C	A	17401	PASS	0.003449	nfe	0.003361	0	10	0.003449
chr16-069647643-A-C	chr16	69647643	A	C	6439	PASS	2.6223e-4	afr	2.09e-4	1	134	2.6223e-4
chr16-069653173-CTTT-C	chr16	69653173	CTTT	C	525665	ExcessHet	0	none	0	0	106	1e-6
chr16-069653173-CTTT-CT	chr16	69653173	CTTT	CT	525665	ExcessHet	0	none	0.002915	0	106	0.002915
chr16-069653173-CTTT-CTT	chr16	69653173	CTTT	CTT	525665	ExcessHet	0	none	0.210807	33	106	0.210807
chr16-069653173-CTTT-CTTTT	chr16	69653173	CTTT	CTTTT	525665	ExcessHet	0	none	0.05748100000000001	6	106	0.05748100000000001
chr16-069653173-CTTT-CTTTTT	chr16	69653173	CTTT	CTTTTT	525665	ExcessHet	0	none	5.640000000000005e-4	0	106	5.640000000000005e-4
chr16-069653173-CTTT-CTTTTTT	chr16	69653173	CTTT	CTTTTTT	525665	ExcessHet	0	none	0	0	106	1e-6
chr16-069653173-CTTT-TTTT	chr16	69653173	CTTT	TTTT	525665	ExcessHet	0	none	0	0	106	1e-6
chr16-069653196-C-*	chr16	69653196	C	*	55483	PASS	0	none	6.340000000000003e-4	0	132	6.340000000000003e-4
chr16-069653196-C-A	chr16	69653196	C	A	55483	PASS	0	none	0	0	132	1e-6
chr16-069653196-C-G	chr16	69653196	C	G	55483	PASS	0.059553	afr	0.003473	1	132	0.059553
chr16-069653196-C-T	chr16	69653196	C	T	55483	PASS	1.01e-6	nfe	1.6699999999999994e-4	0	132	1.6699999999999994e-4
chr16-069653204-T-C	chr16	69653204	T	C	140447	PASS	0.14805	afr	0.00880799999999999	1	134	0.14805
chr16-069653554-T-G	chr16	69653554	T	G	425963	PASS	0.078083	mid	0.061209	12	130	0.078083
chr16-069653575-ATTTTT-A	chr16	69653575	ATTTTT	A	1214963	ExcessHet	7.92e-5	afr	5.2999999999999994e-5	0	66	7.92e-5
chr16-069653575-ATTTTT-AT	chr16	69653575	ATTTTT	AT	1214963	ExcessHet	0	none	0.00226	0	66	0.00226
chr16-069653575-ATTTTT-ATT	chr16	69653575	ATTTTT	ATT	1214963	ExcessHet	0	none	0.01197199999999999	1	66	0.01197199999999999
chr16-069653575-ATTTTT-ATTT	chr16	69653575	ATTTTT	ATTT	1214963	ExcessHet	0	none	0.07286100000000001	3	66	0.07286100000000001
chr16-069653575-ATTTTT-ATTTT	chr16	69653575	ATTTTT	ATTTT	1214963	ExcessHet	0	none	0.27092999999999984	15	66	0.27092999999999984
chr16-069653575-ATTTTT-ATTTTTT	chr16	69653575	ATTTTT	ATTTTTT	1214963	ExcessHet	0	none	0.09714300000000002	9	66	0.09714300000000002
chr16-069653575-ATTTTT-ATTTTTTT	chr16	69653575	ATTTTT	ATTTTTTT	1214963	ExcessHet	0	none	0.00902499999999999	1	66	0.00902499999999999
chr16-069653575-ATTTTT-ATTTTTTTT	chr16	69653575	ATTTTT	ATTTTTTTT	1214963	ExcessHet	0	none	6.320000000000003e-4	0	66	6.320000000000003e-4
chr16-069653575-ATTTTT-ATTTTTTTTT	chr16	69653575	ATTTTT	ATTTTTTTTT	1214963	ExcessHet	0	none	9e-6	0	66	9e-6
chr16-069653575-ATTTTT-TTTTTT	chr16	69653575	ATTTTT	TTTTTT	1214963	ExcessHet	0	none	3.6999999999999985e-5	0	66	3.6999999999999985e-5
chr16-069655843-T-A	chr16	69655843	T	A	1769	PASS	1.4594e-4	nfe	0	0	134	1.4594e-4
chr16-069655843-T-G	chr16	69655843	T	G	1769	PASS	4.9826e-4	nfe	2.2000000000000003e-5	1	134	4.9826e-4
chr16-069659813-G-A	chr16	69659813	G	A	2559	PASS	8.52e-6	nfe	9e-6	1	134	9e-6
chr16-069669960-C-A	chr16	69669960	C	A	65137	PASS	0.059415	afr	0.003397	1	134	0.059415
chr16-069670187-TA-AA	chr16	69670187	TA	AA	999602	PASS	0	none	9e-6	0	134	9e-6
chr16-069670187-TA-T	chr16	69670187	TA	T	999602	PASS	2.3453e-4	amr	0.00152199999999999	0	134	0.00152199999999999
chr16-069670187-TA-TAA	chr16	69670187	TA	TAA	999602	PASS	0	none	0.07061200000000001	12	134	0.07061200000000001
chr16-069670219-C-CTG	chr16	69670219	C	CTG	19222777.97	PASS	0.92664	afr	0.6366450000000006	70	134	0.92664
chr16-069670301-CT-*	chr16	69670301	CT	*	9130544.97	PASS	0	none	5.2999999999999994e-5	0	134	5.2999999999999994e-5
chr16-069670301-CT-C	chr16	69670301	CT	C	9130544.97	PASS	0.77795	eas	0.4972479999999994	58	134	0.77795
chr16-069670301-CT-CTT	chr16	69670301	CT	CTT	9130544.97	PASS	0	none	0	0	134	1e-6
chr16-069670302-T-*	chr16	69670302	T	*	5669	PASS	0	none	0.4972479999999994	58	134	0.4972479999999994
chr16-069670302-T-G	chr16	69670302	T	G	5669	PASS	0	none	5.2999999999999994e-5	0	134	5.2999999999999994e-5
chr16-069670439-T-A	chr16	69670439	T	A	4184961	PASS	0	none	9e-6	0	132	9e-6
chr16-069670439-T-C	chr16	69670439	T	C	4184961	PASS	0.75103	eas	0.4764469999999994	58	132	0.75103
chr16-069676846-T-*	chr16	69676846	T	*	15115	PASS	0	none	0	0	4	1e-6
chr16-069676846-T-C	chr16	69676846	T	C	15115	PASS	0.01157	nfe	0.003436	0	4	0.01157
chr16-069677088-CTT-C	chr16	69677088	CTT	C	82529.97	ExcessHet	1.4e-6	nfe	0	0	102	1.4e-6
chr16-069677088-CTT-CT	chr16	69677088	CTT	CT	82529.97	ExcessHet	0	none	0.04519900000000001	2	102	0.04519900000000001
chr16-069677088-CTT-CTTT	chr16	69677088	CTT	CTTT	82529.97	ExcessHet	0	none	0.02523800000000001	2	102	0.02523800000000001
chr16-069677088-CTT-CTTTT	chr16	69677088	CTT	CTTTT	82529.97	ExcessHet	0	none	2.2000000000000003e-5	0	102	2.2000000000000003e-5
chr16-069677408-A-T	chr16	69677408	A	T	2179892	PASS	0.40419	eas	0.218357	26	134	0.40419
chr16-069684790-G-A	chr16	69684790	G	A	418517	PASS	0.064899	nfe	0.056235	5	130	0.064899
chr16-069685069-C-CCTG	chr16	69685069	C	CCTG	1098398	PASS	0	none	0	0	128	1e-6
chr16-069685069-C-T	chr16	69685069	C	T	1098398	PASS	0.35854	eas	0.155595	18	128	0.35854
chr16-069685094-A-*	chr16	69685094	A	*	102418	PASS	0	none	9e-6	0	112	9e-6
chr16-069685094-A-G	chr16	69685094	A	G	102418	PASS	0.040318	mid	0.01895300000000002	2	112	0.040318
chr16-069685103-T-C	chr16	69685103	T	C	4790	PASS	0.0016883	nfe	5.180000000000002e-4	0	100	0.0016883
chr16-069685106-G-A	chr16	69685106	G	A	326904	PASS	0.076556	nfe	0.06270300000000001	10	96	0.076556
chr16-069685166-GTT-*	chr16	69685166	GTT	*	26070	PASS	0	none	3.6999999999999985e-5	0	4	3.6999999999999985e-5
chr16-069685166-GTT-G	chr16	69685166	GTT	G	26070	PASS	0.017921	nfe	0.00898399999999999	0	4	0.017921
chr16-069685166-GTT-TTT	chr16	69685166	GTT	TTT	26070	PASS	0	none	1.0699999999999996e-4	0	4	1.0699999999999996e-4
chr16-069685168-TTTTATA-*	chr16	69685168	TTTTATA	*	1176.97	PASS	0	none	0.00898499999999999	0	6	0.00898499999999999
chr16-069685168-TTTTATA-T	chr16	69685168	TTTTATA	T	1176.97	PASS	1.787e-5	nfe	0	0	6	1.787e-5
chr16-069685168-TTTTATA-TTA	chr16	69685168	TTTTATA	TTA	1176.97	PASS	0	none	2.500000000000001e-4	0	6	2.500000000000001e-4
chr16-069685170-TTATATA-*	chr16	69685170	TTATATA	*	172269	PASS	0	none	2.720000000000003e-4	0	6	2.720000000000003e-4
chr16-069685170-TTATATA-ATATATA	chr16	69685170	TTATATA	ATATATA	172269	PASS	0	none	0.03279100000000001	0	6	0.03279100000000001
chr16-069685170-TTATATA-T	chr16	69685170	TTATATA	T	172269	PASS	0.027047	sas	0.01391199999999998	0	6	0.027047
chr16-069685170-TTATATA-TATATATA	chr16	69685170	TTATATA	TATATATA	172269	PASS	0	none	3.590000000000004e-4	0	6	3.590000000000004e-4
chr16-069685170-TTATATA-TATATATATA	chr16	69685170	TTATATA	TATATATATA	172269	PASS	0	none	9e-6	0	6	9e-6
chr16-069685170-TTATATA-TTA	chr16	69685170	TTATATA	TTA	172269	PASS	0	none	0.00991999999999998	0	6	0.00991999999999998
chr16-069685170-TTATATA-TTATA	chr16	69685170	TTATATA	TTATA	172269	PASS	0	none	0.00797399999999999	0	6	0.00797399999999999
chr16-069685170-TTATATA-TTATATATA	chr16	69685170	TTATATA	TTATATATA	172269	PASS	0	none	0.002157	0	6	0.002157
chr16-069685170-TTATATA-TTATATATATA	chr16	69685170	TTATATA	TTATATATATA	172269	PASS	0	none	8.9e-5	0	6	8.9e-5
chr16-069685171-TATATA-*	chr16	69685171	TATATA	*	153.97	PASS	0	none	0.033372	0	4	0.033372
chr16-069685171-TATATA-T	chr16	69685171	TATATA	T	153.97	PASS	0	none	0	0	4	1e-6
chr16-069685171-TATATA-TTA	chr16	69685171	TATATA	TTA	153.97	PASS	0	none	3.6999999999999985e-5	0	4	3.6999999999999985e-5
chr16-069685171-TATATA-TTATA	chr16	69685171	TATATA	TTATA	153.97	PASS	0	none	0	0	4	1e-6
chr16-069685172-A-*	chr16	69685172	A	*	384	PASS	0	none	0.03353100000000002	0	4	0.03353100000000002
chr16-069685172-A-T	chr16	69685172	A	T	384	PASS	2.1716e-4	nfe	1.27e-4	0	4	2.1716e-4
chr16-069685183-TATATATA-*	chr16	69685183	TATATATA	*	30164.97	PASS	0	none	9e-6	0	4	9e-6
chr16-069685183-TATATATA-T	chr16	69685183	TATATATA	T	30164.97	PASS	1.632e-4	nfe	5.850000000000005e-4	0	4	5.850000000000005e-4
chr16-069685183-TATATATA-TTA	chr16	69685183	TATATATA	TTA	30164.97	PASS	0	none	0.005397	0	4	0.005397
chr16-069685183-TATATATA-TTATA	chr16	69685183	TATATATA	TTATA	30164.97	PASS	0	none	0	0	4	1e-6
chr16-069685183-TATATATA-TTATATA	chr16	69685183	TATATATA	TTATATA	30164.97	PASS	0	none	0.00110399999999999	0	4	0.00110399999999999
chr16-069685184-ATATATAT-*	chr16	69685184	ATATATAT	*	293.97	PASS	0	none	0.00756	0	4	0.00756
chr16-069685184-ATATATAT-A	chr16	69685184	ATATATAT	A	293.97	PASS	7.7168e-4	nfe	6.999999999999998e-5	0	4	7.7168e-4
chr16-069685185-TATATA-*	chr16	69685185	TATATA	*	58351.97	PASS	0	none	0.006398	0	2	0.006398
chr16-069685185-TATATA-T	chr16	69685185	TATATA	T	58351.97	PASS	0.10265	eas	0.007043	1	2	0.10265
chr16-069685185-TATATA-TTA	chr16	69685185	TATATA	TTA	58351.97	PASS	0	none	9.610000000000004e-4	0	2	9.610000000000004e-4
chr16-069685185-TATATA-TTATA	chr16	69685185	TATATA	TTATA	58351.97	PASS	0	none	0.01372799999999999	0	2	0.01372799999999999
chr16-069685186-ATATATTT-*	chr16	69685186	ATATATTT	*	12293.97	PASS	0	none	0.02916000000000002	1	2	0.02916000000000002
chr16-069685186-ATATATTT-A	chr16	69685186	ATATATTT	A	12293.97	PASS	1.8572e-4	nfe	5.2999999999999994e-5	0	2	1.8572e-4
chr16-069685186-ATATATTT-AT	chr16	69685186	ATATATTT	AT	12293.97	PASS	0	none	0.00112799999999999	1	2	0.00112799999999999
chr16-069685186-ATATATTT-ATT	chr16	69685186	ATATATTT	ATT	12293.97	PASS	0	none	0.002456	0	2	0.002456
chr16-069685186-ATATATTT-ATTATATTT	chr16	69685186	ATATATTT	ATTATATTT	12293.97	PASS	0	none	3.150000000000005e-4	0	2	3.150000000000005e-4
chr16-069685187-TATA-*	chr16	69685187	TATA	*	46752.97	PASS	0	none	0.01905500000000001	0	0	0.01905500000000001
chr16-069685187-TATA-T	chr16	69685187	TATA	T	46752.97	PASS	0.091436	eas	0.01527399999999999	0	0	0.091436
chr16-069685187-TATA-TTA	chr16	69685187	TATA	TTA	46752.97	PASS	0	none	0.00171199999999999	0	0	0.00171199999999999
chr16-069685188-ATATTTT-*	chr16	69685188	ATATTTT	*	22759	PASS	0	none	0.03419900000000001	0	2	0.03419900000000001
chr16-069685188-ATATTTT-A	chr16	69685188	ATATTTT	A	22759	PASS	9.693e-5	nfe	0	0	2	9.693e-5
chr16-069685188-ATATTTT-AT	chr16	69685188	ATATTTT	AT	22759	PASS	0	none	0.002916	0	2	0.002916
chr16-069685188-ATATTTT-ATT	chr16	69685188	ATATTTT	ATT	22759	PASS	0	none	0.00169299999999999	0	2	0.00169299999999999
chr16-069685188-ATATTTT-ATTATTTT	chr16	69685188	ATATTTT	ATTATTTT	22759	PASS	0	none	4.950000000000003e-4	0	2	4.950000000000003e-4
chr16-069685188-ATATTTT-ATTT	chr16	69685188	ATATTTT	ATTT	22759	PASS	0	none	0.002189	0	2	0.002189
chr16-069685188-ATATTTT-ATTTATTTT	chr16	69685188	ATATTTT	ATTTATTTT	22759	PASS	0	none	9e-6	0	2	9e-6
chr16-069685188-ATATTTT-ATTTTATTTT	chr16	69685188	ATATTTT	ATTTTATTTT	22759	PASS	0	none	0	0	2	1e-6
chr16-069685188-ATATTTT-TTATTTT	chr16	69685188	ATATTTT	TTATTTT	22759	PASS	0	none	7.030000000000005e-4	0	2	7.030000000000005e-4
chr16-069685189-TA-*	chr16	69685189	TA	*	7360.97	PASS	0	none	0.03536600000000001	0	0	0.03536600000000001
chr16-069685189-TA-T	chr16	69685189	TA	T	7360.97	PASS	0.05025	afr	0.003285	0	0	0.05025
chr16-069685190-ATTTTTT-*	chr16	69685190	ATTTTTT	*	149424	PASS	0	none	0.03612200000000001	0	2	0.03612200000000001
chr16-069685190-ATTTTTT-A	chr16	69685190	ATTTTTT	A	149424	PASS	0	none	0	0	2	1e-6
chr16-069685190-ATTTTTT-AT	chr16	69685190	ATTTTTT	AT	149424	PASS	0	none	8.9e-5	0	2	8.9e-5
chr16-069685190-ATTTTTT-ATT	chr16	69685190	ATTTTTT	ATT	149424	PASS	0	none	0.002791	0	2	0.002791
chr16-069685190-ATTTTTT-ATTT	chr16	69685190	ATTTTTT	ATTT	149424	PASS	0	none	0.004109	0	2	0.004109
chr16-069685190-ATTTTTT-ATTTT	chr16	69685190	ATTTTTT	ATTTT	149424	PASS	0	none	0.02078600000000001	0	2	0.02078600000000001
chr16-069685190-ATTTTTT-ATTTTT	chr16	69685190	ATTTTTT	ATTTTT	149424	PASS	0	none	0.01498499999999998	0	2	0.01498499999999998
chr16-069685190-ATTTTTT-ATTTTTTT	chr16	69685190	ATTTTTT	ATTTTTTT	149424	PASS	0	none	0.00113199999999999	0	2	0.00113199999999999
chr16-069685190-ATTTTTT-ATTTTTTTT	chr16	69685190	ATTTTTT	ATTTTTTTT	149424	PASS	0	none	8.920000000000005e-4	0	2	8.920000000000005e-4
chr16-069685190-ATTTTTT-ATTTTTTTTT	chr16	69685190	ATTTTTT	ATTTTTTTTT	149424	PASS	0	none	7.099999999999998e-5	0	2	7.099999999999998e-5
chr16-069685190-ATTTTTT-ATTTTTTTTTTT	chr16	69685190	ATTTTTT	ATTTTTTTTTTT	149424	PASS	0	none	2.2000000000000003e-5	0	2	2.2000000000000003e-5
chr16-069685190-ATTTTTT-TTTTTTT	chr16	69685190	ATTTTTT	TTTTTTT	149424	PASS	0	none	0.01254299999999999	0	2	0.01254299999999999
chr16-069685191-T-*	chr16	69685191	T	*	6913.97	PASS	0	none	0.05512600000000001	0	0	0.05512600000000001
chr16-069685191-T-TA	chr16	69685191	T	TA	6913.97	PASS	0.014601	nfe	0.002185	0	0	0.014601
chr16-069685191-T-TATA	chr16	69685191	T	TATA	6913.97	PASS	0	none	5.2999999999999994e-5	0	0	5.2999999999999994e-5
chr16-069685191-T-TATATA	chr16	69685191	T	TATATA	6913.97	PASS	0	none	9e-6	0	0	9e-6
chr16-069685192-T-*	chr16	69685192	T	*	22449	PASS	0	none	0.03563800000000002	0	0	0.03563800000000002
chr16-069685192-T-A	chr16	69685192	T	A	22449	PASS	0.023922	nfe	0.00821499999999999	0	0	0.023922
chr16-069685192-T-TA	chr16	69685192	T	TA	22449	PASS	2.2535e-4	nfe	3.6999999999999985e-5	0	0	2.2535e-4
chr16-069685193-T-*	chr16	69685193	T	*	11717	PASS	0	none	0.01076499999999998	0	2	0.01076499999999998
chr16-069685193-T-A	chr16	69685193	T	A	11717	PASS	0.018844	nfe	0.003795	0	2	0.018844
chr16-069685194-T-*	chr16	69685194	T	*	18235	PASS	0	none	0.003134	0	2	0.003134
chr16-069685194-T-A	chr16	69685194	T	A	18235	PASS	0.023242	nfe	0.005423	0	2	0.023242
chr16-069685227-GT-G	chr16	69685227	GT	G	6545	VQSRTrancheINDEL95.00to96.00	0.0076923	nfe	9.130000000000004e-4	0	0	0.0076923
chr16-069685227-GT-GTT	chr16	69685227	GT	GTT	6545	VQSRTrancheINDEL95.00to96.00	0	none	0.003259	0	0	0.003259
chr16-069685227-GT-GTTT	chr16	69685227	GT	GTTT	6545	VQSRTrancheINDEL95.00to96.00	0	none	9e-6	0	0	9e-6
chr16-069685227-GT-TT	chr16	69685227	GT	TT	6545	VQSRTrancheINDEL95.00to96.00	0	none	1.47e-4	0	0	1.47e-4
chr16-069685248-A-G	chr16	69685248	A	G	10509	PASS	0.019559	nfe	0.005807	0	0	0.019559
chr16-069685821-A-G	chr16	69685821	A	G	97372	PASS	0.24262	nfe	0.06184600000000001	0	0	0.24262
chr16-069690562-G-A	chr16	69690562	G	A	15454	PASS	0.011903	nfe	0.006888	0	0	0.011903
chr16-069691217-A-G	chr16	69691217	A	G	74914	PASS	0.15186	afr	0.00857299999999998	1	130	0.15186
chr16-069691989-C-T	chr16	69691989	C	T	1507	PASS	2.0649e-4	amr	0	1	134	2.0649e-4
chr16-069692351-G-A	chr16	69692351	G	A	953933	PASS	0.01106	nfe	0.00990199999999998	2	134	0.01106
chr16-069692515-A-*	chr16	69692515	A	*	3920	PASS	0	none	0.00122899999999999	0	134	0.00122899999999999
chr16-069692515-A-G	chr16	69692515	A	G	3920	PASS	5.77e-6	nfe	9e-6	1	134	9e-6
chr16-069692516-ACAGCAGCAG-*	chr16	69692516	ACAGCAGCAG	*	25737.97	PASS	0	none	0.00122899999999999	0	132	0.00122899999999999
chr16-069692516-ACAGCAGCAG-A	chr16	69692516	ACAGCAGCAG	A	25737.97	PASS	8.2e-5	eas	0	0	132	8.2e-5
chr16-069692516-ACAGCAGCAG-ACAGCAG	chr16	69692516	ACAGCAGCAG	ACAGCAG	25737.97	PASS	0	none	6.340000000000003e-4	0	132	6.340000000000003e-4
chr16-069692516-ACAGCAGCAG-ACAGCAGCAGCAG	chr16	69692516	ACAGCAGCAG	ACAGCAGCAGCAG	25737.97	PASS	0	none	2.2000000000000003e-5	0	132	2.2000000000000003e-5
chr16-069693176-T-C	chr16	69693176	T	C	611946	PASS	0.15457	afr	0.00893799999999999	1	134	0.15457
chr16-069693577-A-G	chr16	69693577	A	G	242614	PASS	0.0061874	nfe	0.002615	1	134	0.0061874
chr16-069694121-G-A	chr16	69694121	G	A	7276	PASS	2.241e-4	nfe	3.6999999999999985e-5	2	134	2.241e-4
chr16-069695673-C-A	chr16	69695673	C	A	356	PASS	5.398e-5	nfe	2.93e-4	0	18	2.93e-4
chr16-069695673-C-T	chr16	69695673	C	T	356	PASS	0	none	0	0	18	1e-6
chr16-069695688-CAAAA-*	chr16	69695688	CAAAA	*	230014	VQSRTrancheINDEL95.00to96.00	0	none	1.87e-4	0	4	1.87e-4
chr16-069695688-CAAAA-AAAAA	chr16	69695688	CAAAA	AAAAA	230014	VQSRTrancheINDEL95.00to96.00	0	none	0.01059599999999998	0	4	0.01059599999999998
chr16-069695688-CAAAA-C	chr16	69695688	CAAAA	C	230014	VQSRTrancheINDEL95.00to96.00	0	none	9e-6	0	4	9e-6
chr16-069695688-CAAAA-CA	chr16	69695688	CAAAA	CA	230014	VQSRTrancheINDEL95.00to96.00	0	none	2.93e-4	0	4	2.93e-4
chr16-069695688-CAAAA-CAA	chr16	69695688	CAAAA	CAA	230014	VQSRTrancheINDEL95.00to96.00	0	none	0.005269	0	4	0.005269
chr16-069695688-CAAAA-CAAA	chr16	69695688	CAAAA	CAAA	230014	VQSRTrancheINDEL95.00to96.00	0	none	0.05260800000000001	0	4	0.05260800000000001
chr16-069695688-CAAAA-CAAAAA	chr16	69695688	CAAAA	CAAAAA	230014	VQSRTrancheINDEL95.00to96.00	0	none	0.05524400000000001	1	4	0.05524400000000001
chr16-069695688-CAAAA-CAAAAAA	chr16	69695688	CAAAA	CAAAAAA	230014	VQSRTrancheINDEL95.00to96.00	0	none	0.007405	0	4	0.007405
chr16-069695688-CAAAA-CAAAAAAA	chr16	69695688	CAAAA	CAAAAAAA	230014	VQSRTrancheINDEL95.00to96.00	0	none	4.710000000000004e-4	0	4	4.710000000000004e-4
chr16-069695688-CAAAA-CAAAAAAAA	chr16	69695688	CAAAA	CAAAAAAAA	230014	VQSRTrancheINDEL95.00to96.00	0	none	6.999999999999998e-5	0	4	6.999999999999998e-5
chr16-069707060-C-T	chr16	69707060	C	T	59457	PASS	0.0063809	nfe	0.002867	1	134	0.0063809
chr16-069707145-G-A	chr16	69707145	G	A	143569	PASS	0.1465	afr	0.00891199999999999	1	134	0.1465
chr16-069707212-CTCAAA-*	chr16	69707212	CTCAAA	*	2032	VQSRTrancheINDEL99.50to99.90	0	none	5.170000000000003e-4	0	20	5.170000000000003e-4
chr16-069707212-CTCAAA-ATCAAA	chr16	69707212	CTCAAA	ATCAAA	2032	VQSRTrancheINDEL99.50to99.90	0	none	6.550000000000003e-4	1	20	6.550000000000003e-4
chr16-069707212-CTCAAA-C	chr16	69707212	CTCAAA	C	2032	VQSRTrancheINDEL99.50to99.90	1.418e-5	nfe	0	0	20	1.418e-5
chr16-069707212-CTCAAA-CA	chr16	69707212	CTCAAA	CA	2032	VQSRTrancheINDEL99.50to99.90	0	none	9e-6	0	20	9e-6
chr16-069707212-CTCAAA-CAA	chr16	69707212	CTCAAA	CAA	2032	VQSRTrancheINDEL99.50to99.90	0	none	1.6699999999999994e-4	0	20	1.6699999999999994e-4
chr16-069707212-CTCAAA-CCAAA	chr16	69707212	CTCAAA	CCAAA	2032	VQSRTrancheINDEL99.50to99.90	0	none	1.0799999999999996e-4	0	20	1.0799999999999996e-4
chr16-069707212-CTCAAA-TTCAAA	chr16	69707212	CTCAAA	TTCAAA	2032	VQSRTrancheINDEL99.50to99.90	0	none	3.6999999999999985e-5	0	20	3.6999999999999985e-5
chr16-069707213-TCAAAA-*	chr16	69707213	TCAAAA	*	15959	VQSRTrancheINDEL99.90to99.95	0	none	4.710000000000004e-4	0	20	4.710000000000004e-4
chr16-069707213-TCAAAA-ACAAAA	chr16	69707213	TCAAAA	ACAAAA	15959	VQSRTrancheINDEL99.90to99.95	0	none	9.849999999999991e-4	0	20	9.849999999999991e-4
chr16-069707213-TCAAAA-CCAAAA	chr16	69707213	TCAAAA	CCAAAA	15959	VQSRTrancheINDEL99.90to99.95	0	none	6.999999999999998e-5	0	20	6.999999999999998e-5
chr16-069707213-TCAAAA-GCAAAA	chr16	69707213	TCAAAA	GCAAAA	15959	VQSRTrancheINDEL99.90to99.95	0	none	0	0	20	1e-6
chr16-069707213-TCAAAA-T	chr16	69707213	TCAAAA	T	15959	VQSRTrancheINDEL99.90to99.95	3.0669e-4	amr	5.2999999999999994e-5	0	20	3.0669e-4
chr16-069707213-TCAAAA-TA	chr16	69707213	TCAAAA	TA	15959	VQSRTrancheINDEL99.90to99.95	0	none	2.93e-4	0	20	2.93e-4
chr16-069707213-TCAAAA-TAA	chr16	69707213	TCAAAA	TAA	15959	VQSRTrancheINDEL99.90to99.95	0	none	0.00124899999999999	0	20	0.00124899999999999
chr16-069707213-TCAAAA-TAAA	chr16	69707213	TCAAAA	TAAA	15959	VQSRTrancheINDEL99.90to99.95	0	none	0.002357	1	20	0.002357
chr16-069707213-TCAAAA-TAAAA	chr16	69707213	TCAAAA	TAAAA	15959	VQSRTrancheINDEL99.90to99.95	0	none	0.003109	0	20	0.003109
chr16-069707213-TCAAAA-TACAAAA	chr16	69707213	TCAAAA	TACAAAA	15959	VQSRTrancheINDEL99.90to99.95	0	none	2.2899999999999996e-4	0	20	2.2899999999999996e-4
chr16-069707214-CAAAAAAAAAAAAAA-*	chr16	69707214	CAAAAAAAAAAAAAA	*	865761	VQSRTrancheINDEL95.00to96.00	0	none	0.006711	1	20	0.006711
chr16-069707214-CAAAAAAAAAAAAAA-AAAAAAAAAAAAAAA	chr16	69707214	CAAAAAAAAAAAAAA	AAAAAAAAAAAAAAA	865761	VQSRTrancheINDEL95.00to96.00	0	none	0.01486099999999998	2	20	0.01486099999999998
chr16-069707214-CAAAAAAAAAAAAAA-C	chr16	69707214	CAAAAAAAAAAAAAA	C	865761	VQSRTrancheINDEL95.00to96.00	0	none	0	0	20	1e-6
chr16-069707214-CAAAAAAAAAAAAAA-CA	chr16	69707214	CAAAAAAAAAAAAAA	CA	865761	VQSRTrancheINDEL95.00to96.00	0	none	3.6999999999999985e-5	0	20	3.6999999999999985e-5
chr16-069707214-CAAAAAAAAAAAAAA-CAA	chr16	69707214	CAAAAAAAAAAAAAA	CAA	865761	VQSRTrancheINDEL95.00to96.00	0	none	3.150000000000005e-4	0	20	3.150000000000005e-4
chr16-069707214-CAAAAAAAAAAAAAA-CAAA	chr16	69707214	CAAAAAAAAAAAAAA	CAAA	865761	VQSRTrancheINDEL95.00to96.00	0	none	0.00166399999999999	0	20	0.00166399999999999
chr16-069707214-CAAAAAAAAAAAAAA-CAAAA	chr16	69707214	CAAAAAAAAAAAAAA	CAAAA	865761	VQSRTrancheINDEL95.00to96.00	0	none	2.720000000000003e-4	0	20	2.720000000000003e-4
chr16-069707214-CAAAAAAAAAAAAAA-CAAAAA	chr16	69707214	CAAAAAAAAAAAAAA	CAAAAA	865761	VQSRTrancheINDEL95.00to96.00	0	none	1.47e-4	0	20	1.47e-4
chr16-069707214-CAAAAAAAAAAAAAA-CAAAAAA	chr16	69707214	CAAAAAAAAAAAAAA	CAAAAAA	865761	VQSRTrancheINDEL95.00to96.00	0	none	4.490000000000005e-4	1	20	4.490000000000005e-4
chr16-069707214-CAAAAAAAAAAAAAA-CAAAAAAA	chr16	69707214	CAAAAAAAAAAAAAA	CAAAAAAA	865761	VQSRTrancheINDEL95.00to96.00	0	none	0.00149299999999999	0	20	0.00149299999999999
chr16-069707214-CAAAAAAAAAAAAAA-CAAAAAAAA	chr16	69707214	CAAAAAAAAAAAAAA	CAAAAAAAA	865761	VQSRTrancheINDEL95.00to96.00	0	none	0.002883	0	20	0.002883
chr16-069707214-CAAAAAAAAAAAAAA-CAAAAAAAAA	chr16	69707214	CAAAAAAAAAAAAAA	CAAAAAAAAA	865761	VQSRTrancheINDEL95.00to96.00	0	none	0.00782199999999999	1	20	0.00782199999999999
chr16-069707214-CAAAAAAAAAAAAAA-CAAAAAAAAAA	chr16	69707214	CAAAAAAAAAAAAAA	CAAAAAAAAAA	865761	VQSRTrancheINDEL95.00to96.00	0	none	0.019748	0	20	0.019748
chr16-069707214-CAAAAAAAAAAAAAA-CAAAAAAAAAAA	chr16	69707214	CAAAAAAAAAAAAAA	CAAAAAAAAAAA	865761	VQSRTrancheINDEL95.00to96.00	0	none	0.045125	3	20	0.045125
chr16-069707214-CAAAAAAAAAAAAAA-CAAAAAAAAAAAA	chr16	69707214	CAAAAAAAAAAAAAA	CAAAAAAAAAAAA	865761	VQSRTrancheINDEL95.00to96.00	0	none	0.076216	2	20	0.076216
chr16-069707214-CAAAAAAAAAAAAAA-CAAAAAAAAAAAAA	chr16	69707214	CAAAAAAAAAAAAAA	CAAAAAAAAAAAAA	865761	VQSRTrancheINDEL95.00to96.00	0	none	0.10473200000000002	4	20	0.10473200000000002
chr16-069707214-CAAAAAAAAAAAAAA-CAAAAAAAAAAAAAAA	chr16	69707214	CAAAAAAAAAAAAAA	CAAAAAAAAAAAAAAA	865761	VQSRTrancheINDEL95.00to96.00	0	none	0.007382	0	20	0.007382
chr16-069707214-CAAAAAAAAAAAAAA-CAAAAAAAAAAAAAAAA	chr16	69707214	CAAAAAAAAAAAAAA	CAAAAAAAAAAAAAAAA	865761	VQSRTrancheINDEL95.00to96.00	0	none	0.00124899999999999	0	20	0.00124899999999999
chr16-069707214-CAAAAAAAAAAAAAA-CAAAAAAAAAAAAAAAAA	chr16	69707214	CAAAAAAAAAAAAAA	CAAAAAAAAAAAAAAAAA	865761	VQSRTrancheINDEL95.00to96.00	0	none	6.999999999999998e-5	0	20	6.999999999999998e-5
chr16-069707214-CAAAAAAAAAAAAAA-CAAAAAAAAAAAAAAAAAA	chr16	69707214	CAAAAAAAAAAAAAA	CAAAAAAAAAAAAAAAAAA	865761	VQSRTrancheINDEL95.00to96.00	0	none	3.6999999999999985e-5	0	20	3.6999999999999985e-5
chr16-069707214-CAAAAAAAAAAAAAA-CCAAAAAAAAAAAAAAAAA	chr16	69707214	CAAAAAAAAAAAAAA	CCAAAAAAAAAAAAAAAAA	865761	VQSRTrancheINDEL95.00to96.00	0	none	0	0	20	1e-6
chr16-069707214-CAAAAAAAAAAAAAA-TAAAAAAAAAAAAAA	chr16	69707214	CAAAAAAAAAAAAAA	TAAAAAAAAAAAAAA	865761	VQSRTrancheINDEL95.00to96.00	0	none	9e-6	0	20	9e-6
chr16-069707216-A-*	chr16	69707216	A	*	849	PASS	0	none	0.172784	5	12	0.172784
chr16-069707216-A-C	chr16	69707216	A	C	849	PASS	0.0037426	afr	4.04e-4	0	12	0.0037426
chr16-069707216-A-T	chr16	69707216	A	T	849	PASS	4.791e-5	nfe	0	0	12	4.791e-5
chr16-069707217-A-*	chr16	69707217	A	*	303	PASS	0	none	0.095686	4	32	0.095686
chr16-069707217-A-C	chr16	69707217	A	C	303	PASS	3.7549e-4	nfe	1.0799999999999996e-4	0	32	3.7549e-4
chr16-069707217-A-G	chr16	69707217	A	G	303	PASS	0	none	5.2999999999999994e-5	0	32	5.2999999999999994e-5
chr16-069707218-A-*	chr16	69707218	A	*	56	PASS	0	none	0.04271200000000001	1	64	0.04271200000000001
chr16-069707218-A-C	chr16	69707218	A	C	56	PASS	4.329e-5	amr	2.2000000000000003e-5	0	64	4.329e-5
chr16-069707219-A-*	chr16	69707219	A	*	93	VQSRTrancheSNP99.70to99.80	0	none	0.01841600000000001	1	94	0.01841600000000001
chr16-069707219-A-C	chr16	69707219	A	C	93	VQSRTrancheSNP99.70to99.80	3.73e-6	nfe	9e-6	0	94	9e-6
chr16-069707220-A-*	chr16	69707220	A	*	32	PASS	0	none	0.00872199999999999	1	102	0.00872199999999999
chr16-069707220-A-C	chr16	69707220	A	C	32	PASS	0	none	0	0	102	1e-6
chr16-069707222-A-*	chr16	69707222	A	*	247.97	VQSRTrancheINDEL99.90to99.95	0	none	0.003319	1	110	0.003319
chr16-069707222-A-ACCC	chr16	69707222	A	ACCC	247.97	VQSRTrancheINDEL99.90to99.95	0	none	0	0	110	1e-6
chr16-069707243-A-C	chr16	69707243	A	C	315	PASS	1.047e-4	nfe	3.820000000000003e-4	0	110	3.820000000000003e-4
chr16-069707253-G-A	chr16	69707253	G	A	6514	VQSRTrancheSNP99.90to99.95	1.39e-6	nfe	9e-6	0	108	9e-6
chr16-069707253-G-C	chr16	69707253	G	C	6514	VQSRTrancheSNP99.90to99.95	0.0036241	eas	0.007763	0	108	0.007763
chr16-069707253-G-T	chr16	69707253	G	T	6514	VQSRTrancheSNP99.90to99.95	2.059e-5	amr	2.09e-4	0	108	2.09e-4
chr16-069709857-A-G	chr16	69709857	A	G	7671816	PASS	0.91277	amr	0.29413799999999957	120	134	0.91277
chr16-069710596-C-T	chr16	69710596	C	T	8957	PASS	0.006896	nfe	0.002008	0	4	0.006896
chr16-069711242-G-A	chr16	69711242	G	A	6023959	PASS	0.40991	eas	0.219274	25	134	0.40991
chr16-069714966-G-A	chr16	69714966	G	A	897614	PASS	0.058309	sas	0.03356800000000002	6	132	0.058309
chr16-069715221-A-C	chr16	69715221	A	C	7637	PASS	0.0013151	nfe	6.570000000000002e-4	1	130	0.0013151
chr16-069718103-C-T	chr16	69718103	C	T	293755	PASS	0.015936	nfe	0.00883399999999999	8	134	0.015936
chr16-069718470-C-T	chr16	69718470	C	T	2931890	PASS	0.090773	mid	0.07465700000000003	13	134	0.090773
chr16-069718561-C-A	chr16	69718561	C	A	22546030	PASS	3.464e-5	nfe	9e-6	0	134	3.464e-5
chr16-069718561-C-G	chr16	69718561	C	G	22546030	PASS	0.92986	amr	0.8520540000000003	123	134	0.92986
chr16-069726342-C-T	chr16	69726342	C	T	838	PASS	1.0733e-4	nfe	0	1	134	1.0733e-4
chr16-069726666-G-A	chr16	69726666	G	A	100581	PASS	0.043943	mid	0.01432699999999999	3	130	0.043943
chr16-069726696-G-A	chr16	69726696	G	A	1929	PASS	8.8539e-4	nfe	1.6699999999999994e-4	1	128	8.8539e-4
chr16-069726696-G-T	chr16	69726696	G	T	1929	PASS	0	none	0	0	128	1e-6
chr16-069726719-G-C	chr16	69726719	G	C	58028	PASS	0.14371	afr	0.00802599999999999	1	128	0.14371
chr16-069726719-G-T	chr16	69726719	G	T	58028	PASS	0	none	0	0	128	1e-6
chr16-069726969-C-T	chr16	69726969	C	T	5807	PASS	0.006145	nfe	0.002531	0	0	0.006145
chr16-069742292-G-A	chr16	69742292	G	A	10735	VQSRTrancheSNP99.80to99.90	7.6746e-4	nfe	2.7300000000000035e-4	1	134	7.6746e-4
chr16-069742474-T-A	chr16	69742474	T	A	3022704	PASS	0.058318	nfe	0.04833400000000001	9	134	0.058318
chr16-069748672-GA-AA	chr16	69748672	GA	AA	202829	VQSRTrancheINDEL95.00to96.00	0	none	2.2000000000000003e-5	0	128	2.2000000000000003e-5
chr16-069748672-GA-G	chr16	69748672	GA	G	202829	VQSRTrancheINDEL95.00to96.00	6.798e-5	nfe	2.9400000000000004e-4	0	128	2.9400000000000004e-4
chr16-069748672-GA-GAA	chr16	69748672	GA	GAA	202829	VQSRTrancheINDEL95.00to96.00	0	none	0.031837	5	128	0.031837
chr16-069748672-GA-GAAA	chr16	69748672	GA	GAAA	202829	VQSRTrancheINDEL95.00to96.00	0	none	7.099999999999998e-5	0	128	7.099999999999998e-5
chr16-069748672-GA-GAAAA	chr16	69748672	GA	GAAAA	202829	VQSRTrancheINDEL95.00to96.00	0	none	0	0	128	1e-6
chr16-069748774-T-A	chr16	69748774	T	A	14945663	PASS	0	none	0	0	134	1e-6
chr16-069748774-T-C	chr16	69748774	T	C	14945663	PASS	0.88966	amr	0.7967120000000005	118	134	0.88966
chr16-069748843-G-A	chr16	69748843	G	A	5987292	PASS	0.38262	afr	0.239208	27	134	0.38262
chr16-069748843-G-C	chr16	69748843	G	C	5987292	PASS	3.8e-7	nfe	0	0	134	1e-6
chr16-069748879-T-A	chr16	69748879	T	A	480	PASS	6.09e-6	nfe	0	1	134	6.09e-6
chr16-069748941-G-C	chr16	69748941	G	C	559	VQSRTrancheSNP99.90to99.95	6.54e-6	nfe	0	1	134	6.54e-6
chr16-069748952-C-A	chr16	69748952	C	A	20613523	PASS	0	none	0	0	134	1e-6
chr16-069748952-C-T	chr16	69748952	C	T	20613523	PASS	0.58571	nfe	0.49483999999999945	78	134	0.58571
chr16-069749684-GTT-G	chr16	69749684	GTT	G	1103587	ExcessHet	2.294e-5	nfe	8.210000000000003e-4	0	102	8.210000000000003e-4
chr16-069749684-GTT-GT	chr16	69749684	GTT	GT	1103587	ExcessHet	0	none	0.02521100000000001	2	102	0.02521100000000001
chr16-069749684-GTT-GTTT	chr16	69749684	GTT	GTTT	1103587	ExcessHet	0	none	0.35304199999999974	35	102	0.35304199999999974
chr16-069749684-GTT-GTTTT	chr16	69749684	GTT	GTTTT	1103587	ExcessHet	0	none	0.01271599999999999	0	102	0.01271599999999999
chr16-069749684-GTT-GTTTTT	chr16	69749684	GTT	GTTTTT	1103587	ExcessHet	0	none	5.41e-4	0	102	5.41e-4
chr16-069749684-GTT-GTTTTTT	chr16	69749684	GTT	GTTTTTT	1103587	ExcessHet	0	none	9e-6	0	102	9e-6
chr16-069749684-GTT-TTT	chr16	69749684	GTT	TTT	1103587	ExcessHet	0	none	5.2999999999999994e-5	0	102	5.2999999999999994e-5
chr16-069749685-T-*	chr16	69749685	T	*	261	PASS	0	none	0.02625900000000002	2	86	0.02625900000000002
chr16-069749685-T-G	chr16	69749685	T	G	261	PASS	1.23e-6	nfe	0	0	86	1.23e-6
chr16-069749696-G-A	chr16	69749696	G	A	525107	PASS	0.11104	eas	0.03594500000000001	3	114	0.11104
chr16-069749696-G-T	chr16	69749696	G	T	525107	PASS	1.264e-5	sas	9e-6	0	114	1.264e-5
chr16-069749744-G-A	chr16	69749744	G	A	18601	PASS	0.0027024	nfe	0.00149599999999999	2	116	0.0027024
chr16-069752189-C-A	chr16	69752189	C	A	3883579	PASS	0.38723	amr	0.236591	27	134	0.38723
chr16-069752355-C-G	chr16	69752355	C	G	136363	PASS	0.0095615	nfe	0.006189	4	134	0.0095615
chr16-069756543-G-A	chr16	69756543	G	A	14500	VQSRTrancheSNP99.90to99.95	2.9073e-4	nfe	5.2999999999999994e-5	1	134	2.9073e-4
chr16-069756572-C-T	chr16	69756572	C	T	511668	PASS	0.15179	afr	0.00859999999999998	1	134	0.15179
chr16-069756672-A-G	chr16	69756672	A	G	564055	PASS	0.12293	afr	0.006913	1	134	0.12293
chr16-069756680-G-A	chr16	69756680	G	A	888562	PASS	0.0162	nfe	0.01024199999999999	2	134	0.0162
chr16-069756689-G-A	chr16	69756689	G	A	702447	PASS	0.15169	afr	0.00859999999999998	1	134	0.15169
chr16-069756975-T-C	chr16	69756975	T	C	21494	PASS	0.0048763	afr	1.6699999999999994e-4	1	134	0.0048763
chr16-069757363-T-G	chr16	69757363	T	G	20881077	PASS	0.40983	afr	0.2647909999999995	31	134	0.40983
chr16-069757727-C-T	chr16	69757727	C	T	16929	PASS	0.0027929	afr	1.47e-4	1	134	0.0027929
chr16-069757791-G-A	chr16	69757791	G	A	218219	PASS	0.058171	afr	0.003778	1	134	0.058171
chr16-069788281-T-C	chr16	69788281	T	C	205046	PASS	0.85377	nfe	0.13472900000000002	0	0	0.85377
chr16-069799009-T-G	chr16	69799009	T	G	5928858	PASS	0.6102	afr	0.3826459999999997	47	134	0.6102
chr16-069799067-G-A	chr16	69799067	G	A	204477	PASS	0.19911	afr	0.01319999999999998	1	134	0.19911
chr16-069799183-G-A	chr16	69799183	G	A	202108	PASS	0.15404	afr	0.00930299999999998	1	134	0.15404
chr16-069799271-G-A	chr16	69799271	G	A	745	PASS	3.81e-6	nfe	0	1	134	3.81e-6
chr16-069799397-A-G	chr16	69799397	A	G	161809	PASS	0.20241	afr	0.01393499999999999	1	134	0.20241
chr16-069799436-G-A	chr16	69799436	G	A	136608	PASS	0.20146	afr	0.01377499999999999	0	130	0.20146
chr16-069840089-T-G	chr16	69840089	T	G	12636121	PASS	0.89721	afr	0.6270080000000003	69	134	0.89721
chr16-069840295-CG-C	chr16	69840295	CG	C	2900814	PASS	0	none	0	0	88	1e-6
chr16-069840295-CG-GG	chr16	69840295	CG	GG	2900814	PASS	0	none	0.00108299999999999	1	88	0.00108299999999999
chr16-069840295-CG-TG	chr16	69840295	CG	TG	2900814	PASS	0	none	0.142441	11	88	0.142441
chr16-069840301-A-T	chr16	69840301	A	T	20009	PASS	0.020972	eas	0.01256099999999999	7	30	0.020972
chr16-069840315-C-CG	chr16	69840315	C	CG	7394	VQSRTrancheINDEL99.90to99.95	0	none	0	0	44	1e-6
chr16-069840315-C-CGGGGACTGGGGGGGGGTGGGG	chr16	69840315	C	CGGGGACTGGGGGGGGGTGGGG	7394	VQSRTrancheINDEL99.90to99.95	0	none	0	0	44	1e-6
chr16-069840315-C-CGGGGACTGGGTGGGGGGGGGG	chr16	69840315	C	CGGGGACTGGGTGGGGGGGGGG	7394	VQSRTrancheINDEL99.90to99.95	0	none	0	0	44	1e-6
chr16-069840315-C-CGGGGACTGGGTGGGGGTGGGGGGGGGG	chr16	69840315	C	CGGGGACTGGGTGGGGGTGGGGGGGGGG	7394	VQSRTrancheINDEL99.90to99.95	0	none	0	0	44	1e-6
chr16-069840315-C-G	chr16	69840315	C	G	7394	VQSRTrancheINDEL99.90to99.95	0.0065427	eas	0.005403	4	44	0.0065427
chr16-069840315-C-T	chr16	69840315	C	T	7394	VQSRTrancheINDEL99.90to99.95	0.011157	eas	2.2000000000000003e-5	0	44	0.011157
chr16-069842261-A-G	chr16	69842261	A	G	7225790	PASS	0.88315	afr	0.6226230000000003	69	134	0.88315
chr16-069871664-T-G	chr16	69871664	T	G	127631	PASS	0.13799	afr	0.01285799999999999	1	132	0.13799
chr16-069871765-G-C	chr16	69871765	G	C	2132621	PASS	0.2062	sas	0.103445	13	134	0.2062
chr16-069887952-G-C	chr16	69887952	G	C	147480	PASS	0.010781	nfe	0.006551	1	134	0.010781
chr16-069908624-G-A	chr16	69908624	G	A	205343	PASS	0.03729	sas	0.017433	2	132	0.03729
chr16-069908654-G-C	chr16	69908654	G	C	114879	PASS	0.013923	nfe	0.00859899999999998	2	130	0.013923
chr16-069908705-AG-A	chr16	69908705	AG	A	10666177.97	PASS	0.95259	eas	0.7019230000000006	81	134	0.95259
chr16-069908953-T-C	chr16	69908953	T	C	1603	PASS	3.061e-5	nfe	3.6999999999999985e-5	1	134	3.6999999999999985e-5
chr16-069909597-C-G	chr16	69909597	C	G	6976	PASS	0.37781	afr	0.0044	0	0	0.37781
chr16-069917520-T-C	chr16	69917520	T	C	50643	PASS	0.052475	afr	0.005159	1	132	0.052475
chr16-069917569-A-G	chr16	69917569	A	G	8844	PASS	0.0015764	afr	6.100000000000004e-4	1	134	0.0015764
chr16-069917944-C-CCT	chr16	69917944	C	CCT	17229757.97	PASS	0.95426	eas	0.6897650000000002	83	134	0.95426
chr16-069917944-C-CT	chr16	69917944	C	CT	17229757.97	PASS	3.1e-7	nfe	2.2000000000000003e-5	0	134	2.2000000000000003e-5
chr16-069917978-GGAA-AGAA	chr16	69917978	GGAA	AGAA	1458	PASS	0	none	2.2000000000000003e-5	1	134	2.2000000000000003e-5
chr16-069917978-GGAA-G	chr16	69917978	GGAA	G	1458	PASS	0	none	0	0	134	1e-6
chr16-069917988-G-A	chr16	69917988	G	A	78388	PASS	0.055382	afr	0.005133	1	134	0.055382
chr16-069925320-G-A	chr16	69925320	G	A	3963347	PASS	0.68232	afr	0.3287359999999996	32	134	0.68232
chr16-069925838-A-G	chr16	69925838	A	G	130601	PASS	0.27785	eas	0.03697300000000002	1	52	0.27785
chr16-069925918-G-C	chr16	69925918	G	C	405847	PASS	0.42388	nfe	0.165752	2	4	0.42388
chr16-069926085-G-C	chr16	69926085	G	C	248514	PASS	0.47854	nfe	0.153017	0	0	0.47854
chr16-069926085-G-T	chr16	69926085	G	T	248514	PASS	0	none	9e-6	0	0	9e-6
chr16-069929303-G-A	chr16	69929303	G	A	118941	PASS	0.011815	sas	0.01291099999999999	1	134	0.01291099999999999
chr16-069929452-G-A	chr16	69929452	G	A	20552035	PASS	0.95546	eas	0.7635590000000001	94	134	0.95546
chr16-069929500-G-A	chr16	69929500	G	A	916009	PASS	0.097313	eas	0.03860000000000002	3	134	0.097313
chr16-069929500-G-T	chr16	69929500	G	T	916009	PASS	0	none	0	0	134	1e-6
chr16-069929983-G-A	chr16	69929983	G	A	173729	PASS	0.015435	nfe	0.007768	2	132	0.015435
chr16-069930029-G-A	chr16	69930029	G	A	993685	PASS	0.057122	nfe	0.04091800000000002	10	134	0.057122
chr16-069930184-G-A	chr16	69930184	G	A	36735	PASS	0.02352	afr	9.160000000000004e-4	1	134	0.02352
chr16-069930239-C-T	chr16	69930239	C	T	477	PASS	8.4e-7	nfe	0	1	134	1e-6
chr16-069931118-C-T	chr16	69931118	C	T	546631	PASS	0.049974	nfe	0.02560400000000001	5	134	0.049974
chr16-069931121-A-T	chr16	69931121	A	T	17107901	PASS	0.95555	eas	0.7654280000000002	94	134	0.95555
chr16-069931252-G-A	chr16	69931252	G	A	643664	PASS	0.047114	mid	0.023088	5	134	0.047114
chr16-069931377-C-T	chr16	69931377	C	T	2168941	PASS	0.28211	eas	0.07369200000000001	9	134	0.28211
chr16-069931378-T-G	chr16	69931378	T	G	23037308	PASS	0.95525	eas	0.7633430000000001	94	134	0.95525
chr16-069931493-CTTT-C	chr16	69931493	CTTT	C	1289028.97	ExcessHet	4e-7	nfe	1.0799999999999996e-4	0	116	1.0799999999999996e-4
chr16-069931493-CTTT-CT	chr16	69931493	CTTT	CT	1289028.97	ExcessHet	0	none	0.003193	0	116	0.003193
chr16-069931493-CTTT-CTT	chr16	69931493	CTTT	CTT	1289028.97	ExcessHet	0	none	0.185807	19	116	0.185807
chr16-069931493-CTTT-CTTTT	chr16	69931493	CTTT	CTTTT	1289028.97	ExcessHet	0	none	0.221647	31	116	0.221647
chr16-069931493-CTTT-CTTTTT	chr16	69931493	CTTT	CTTTTT	1289028.97	ExcessHet	0	none	2.7300000000000035e-4	0	116	2.7300000000000035e-4
chr16-069931689-A-G	chr16	69931689	A	G	31951055	PASS	0.95533	eas	0.7679200000000003	94	134	0.95533
chr16-069933829-G-A	chr16	69933829	G	A	9006688	PASS	0.95439	eas	0.7345160000000007	87	124	0.95439
chr16-069933994-T-C	chr16	69933994	T	C	18962524	PASS	0.95526	eas	0.7635590000000001	94	134	0.95526
chr16-069934066-C-T	chr16	69934066	C	T	206230	PASS	0.14562	afr	0.007535	1	134	0.14562
chr16-069934239-T-G	chr16	69934239	T	G	4138	PASS	3.821e-4	nfe	1.27e-4	1	134	3.821e-4
chr16-069935706-C-T	chr16	69935706	C	T	142430	PASS	0.020214	nfe	0.01071099999999998	3	130	0.020214
chr16-069935870-G-T	chr16	69935870	G	T	1716	PASS	1.4679e-4	nfe	2.2000000000000003e-5	1	134	1.4679e-4
chr16-069936036-TG-T	chr16	69936036	TG	T	4819.97	VQSRTrancheINDEL95.00to96.00	2.0909e-4	nfe	8.9e-5	1	134	2.0909e-4
chr16-069936097-T-G	chr16	69936097	T	G	18093928	PASS	0.95455	eas	0.7649950000000002	93	134	0.95455
chr16-069936097-T-TG	chr16	69936097	T	TG	18093928	PASS	0	none	9e-6	0	134	9e-6
chr16-069936270-G-A	chr16	69936270	G	A	1897	PASS	7.2e-7	nfe	0	1	134	1e-6
chr16-069936270-G-C	chr16	69936270	G	C	1897	PASS	5.852e-5	afr	9e-6	0	134	5.852e-5
chr16-069936426-A-G	chr16	69936426	A	G	34477375	PASS	0.95441	eas	0.761772	93	134	0.95441
chr16-069936626-A-*	chr16	69936626	A	*	9956341	PASS	0	none	0	0	134	1e-6
chr16-069936626-A-G	chr16	69936626	A	G	9956341	PASS	0.95361	eas	0.7441680000000003	93	134	0.95361
chr16-069937047-C-A	chr16	69937047	C	A	51331	PASS	0	none	0	0	134	1e-6
chr16-069937047-C-T	chr16	69937047	C	T	51331	PASS	0.0088814	nfe	0.003473	1	134	0.0088814
chr16-069937543-C-A	chr16	69937543	C	A	309014	PASS	0.016947	nfe	0.01063299999999998	6	134	0.016947
chr16-069937582-G-A	chr16	69937582	G	A	789	PASS	1.627e-5	nfe	0	1	134	1.627e-5
chr16-069938944-C-T	chr16	69938944	C	T	56110	PASS	0.0048609	nfe	0.002565	1	134	0.0048609
chr16-069939224-A-G	chr16	69939224	A	G	9223610	PASS	0.38165	nfe	0.3082079999999995	47	134	0.38165
chr16-069939394-C-T	chr16	69939394	C	T	2155965	PASS	0.29186	eas	0.05945000000000002	8	134	0.29186
chr16-069939719-GC-G	chr16	69939719	GC	G	19321619.97	PASS	0.95367	eas	0.7460090000000003	92	134	0.95367
chr16-069939752-C-G	chr16	69939752	C	G	17115882	PASS	0.95419	eas	0.7258880000000005	92	134	0.95419
chr16-069939922-G-A	chr16	69939922	G	A	11768384	PASS	0.82987	eas	0.3981339999999993	43	134	0.82987
chr16-069940545-C-A	chr16	69940545	C	A	360455	PASS	0.54658	nfe	0.199026	0	0	0.54658
chr16-069940643-A-G	chr16	69940643	A	G	50293	PASS	0.048796	nfe	0.032706	0	0	0.048796
chr16-069950629-C-T	chr16	69950629	C	T	23950	VQSRTrancheSNP99.70to99.80	0.027256	nfe	0.01716100000000001	0	0	0.027256
chr16-069950825-G-A	chr16	69950825	G	A	358127	VQSRTrancheSNP99.80to99.90	0.37234	afr	0.159455	0	0	0.37234
chr16-069950825-G-T	chr16	69950825	G	T	358127	VQSRTrancheSNP99.80to99.90	2.8269e-4	nfe	6.999999999999998e-5	0	0	2.8269e-4
chr16-069950908-G-A	chr16	69950908	G	A	1202337	VQSRTrancheSNP99.70to99.80	0.62539	afr	0.2938219999999997	0	0	0.62539
chr16-069950908-G-C	chr16	69950908	G	C	1202337	VQSRTrancheSNP99.70to99.80	0	none	0	0	0	1e-6
chr16-069950922-A-C	chr16	69950922	A	C	59	VQSRTrancheSNP99.90to99.95	0	none	5.2999999999999994e-5	0	0	5.2999999999999994e-5
chr16-069950961-G-A	chr16	69950961	G	A	228	VQSRTrancheSNP99.80to99.90	0	none	0	0	0	1e-6
chr16-069950961-G-C	chr16	69950961	G	C	228	VQSRTrancheSNP99.80to99.90	0	none	9e-6	0	0	9e-6
chr16-069951036-C-T	chr16	69951036	C	T	57864	PASS	0.006562	nfe	0.028521	0	30	0.028521
chr16-069951095-C-A	chr16	69951095	C	A	205296	ExcessHet	2.9857e-4	amr	8.9e-5	0	114	2.9857e-4
chr16-069951095-C-T	chr16	69951095	C	T	205296	ExcessHet	0.093693	amr	0.05439400000000002	7	114	0.093693
chr16-069951171-C-T	chr16	69951171	C	T	277741	ExcessHet	0.011253	nfe	0.02658400000000001	5	132	0.02658400000000001
chr16-069951245-C-A	chr16	69951245	C	A	75418	ExcessHet	0	none	0	0	120	1e-6
chr16-069951245-C-T	chr16	69951245	C	T	75418	ExcessHet	0.0043693	nfe	0.02808700000000001	0	120	0.02808700000000001
chr16-069951250-T-C	chr16	69951250	T	C	5933754	ExcessHet	0.30511	nfe	0.25400899999999954	37	132	0.30511
chr16-069951316-G-A	chr16	69951316	G	A	420	VQSRTrancheSNP99.80to99.90	1.59e-5	sas	0	1	134	1.59e-5
chr16-069951345-G-A	chr16	69951345	G	A	110392	VQSRTrancheSNP99.95to100.00	0.0071646	nfe	0.01711600000000001	4	130	0.01711600000000001
chr16-069951352-G-*	chr16	69951352	G	*	2292362	ExcessHet	0	none	9e-6	0	134	9e-6
chr16-069951352-G-A	chr16	69951352	G	A	2292362	ExcessHet	0.22833	eas	0.05367600000000001	5	134	0.22833
chr16-069951371-T-C	chr16	69951371	T	C	601978	VQSRTrancheSNP99.80to99.90	0.02745	nfe	0.02282200000000001	8	132	0.02745
chr16-069951436-G-A	chr16	69951436	G	A	974489	ExcessHet	0.01319	eas	0.14664200000000002	36	110	0.14664200000000002
chr16-069951480-G-A	chr16	69951480	G	A	11246147	ExcessHet	0.27656	nfe	0.2512159999999994	37	134	0.27656
chr16-069951546-T-TGG	chr16	69951546	T	TGG	852.97	VQSRTrancheINDEL97.00to99.00	0	none	0	1	134	1e-6
chr16-069951601-G-A	chr16	69951601	G	A	41051	VQSRTrancheSNP99.90to99.95	1.6969e-4	sas	9e-6	0	128	1.6969e-4
chr16-069951601-G-C	chr16	69951601	G	C	41051	VQSRTrancheSNP99.90to99.95	0.017734	afr	0.006989	2	128	0.017734
chr16-069951743-A-AC	chr16	69951743	A	AC	1140985	VQSRTrancheINDEL97.00to99.00	0.56579	afr	0.10458900000000002	1	64	0.56579
chr16-069951743-A-C	chr16	69951743	A	C	1140985	VQSRTrancheINDEL97.00to99.00	2.32e-6	nfe	1.0799999999999996e-4	0	64	1.0799999999999996e-4
chr16-069951758-G-T	chr16	69951758	G	T	18760	PASS	0.0036895	nfe	0.0069	0	68	0.0069
chr16-069951779-G-C	chr16	69951779	G	C	8993	VQSRTrancheSNP99.80to99.90	0.0042619	nfe	0.005227	1	72	0.005227
chr16-069951786-A-G	chr16	69951786	A	G	974668	ExcessHet	0.29135	afr	0.17158700000000002	7	64	0.29135
chr16-069952139-C-G	chr16	69952139	C	G	74533	VQSRTrancheSNP99.90to99.95	0.022374	nfe	0.01207099999999999	4	130	0.022374
chr16-069952173-C-T	chr16	69952173	C	T	180350	ExcessHet	0.14079	afr	0.053822	3	106	0.14079
chr16-069952303-A-C	chr16	69952303	A	C	347019	PASS	0	none	0	0	44	1e-6
chr16-069952303-A-G	chr16	69952303	A	G	347019	PASS	0.033817	afr	0.215913	0	44	0.215913
chr16-069952303-A-T	chr16	69952303	A	T	347019	PASS	0	none	5.2999999999999994e-5	0	44	5.2999999999999994e-5
chr16-069952468-C-G	chr16	69952468	C	G	59741	PASS	0.028085	nfe	0.012934	2	50	0.028085
chr16-069952524-G-A	chr16	69952524	G	A	171338	PASS	0.24813	eas	0.06998200000000002	0	0	0.24813
chr16-069952534-C-T	chr16	69952534	C	T	417560	PASS	0.41894	eas	0.16774700000000003	0	0	0.41894
chr16-069952729-C-A	chr16	69952729	C	A	9924	PASS	0.20867	afr	0.003133	0	0	0.20867
chr16-069952729-C-G	chr16	69952729	C	G	9924	PASS	0	none	0	0	0	1e-6
chr16-069952744-C-A	chr16	69952744	C	A	13529	PASS	0.23727	afr	0.00491	0	0	0.23727
chr16-069952855-A-G	chr16	69952855	A	G	285856	PASS	0.84718	nfe	0.175128	0	0	0.84718
chr16-069953675-C-T	chr16	69953675	C	T	5622	VQSRTrancheSNP99.80to99.90	0.0033308	nfe	0.003032	0	0	0.0033308
chr16-069953706-T-C	chr16	69953706	T	C	54670	PASS	0.10033	nfe	0.02392700000000001	0	0	0.10033
chr16-069953812-CAAAAAAA-*	chr16	69953812	CAAAAAAA	*	546523	PASS	0	none	9e-6	0	0	9e-6
chr16-069953812-CAAAAAAA-AAAAAAAA	chr16	69953812	CAAAAAAA	AAAAAAAA	546523	PASS	0	none	3.6999999999999985e-5	0	0	3.6999999999999985e-5
chr16-069953812-CAAAAAAA-C	chr16	69953812	CAAAAAAA	C	546523	PASS	0	none	3.6999999999999985e-5	0	0	3.6999999999999985e-5
chr16-069953812-CAAAAAAA-CA	chr16	69953812	CAAAAAAA	CA	546523	PASS	0	none	3.150000000000005e-4	0	0	3.150000000000005e-4
chr16-069953812-CAAAAAAA-CAA	chr16	69953812	CAAAAAAA	CAA	546523	PASS	0	none	0.00129699999999999	0	0	0.00129699999999999
chr16-069953812-CAAAAAAA-CAAA	chr16	69953812	CAAAAAAA	CAAA	546523	PASS	0	none	0.004425	0	0	0.004425
chr16-069953812-CAAAAAAA-CAAAA	chr16	69953812	CAAAAAAA	CAAAA	546523	PASS	0	none	0.01915800000000001	0	0	0.01915800000000001
chr16-069953812-CAAAAAAA-CAAAAA	chr16	69953812	CAAAAAAA	CAAAAA	546523	PASS	0	none	0.05659700000000002	0	0	0.05659700000000002
chr16-069953812-CAAAAAAA-CAAAAAA	chr16	69953812	CAAAAAAA	CAAAAAA	546523	PASS	0	none	0.03854000000000002	0	0	0.03854000000000002
chr16-069953812-CAAAAAAA-CAAAAAAAA	chr16	69953812	CAAAAAAA	CAAAAAAAA	546523	PASS	0	none	0.07008800000000001	0	0	0.07008800000000001
chr16-069953812-CAAAAAAA-CAAAAAAAAA	chr16	69953812	CAAAAAAA	CAAAAAAAAA	546523	PASS	0	none	0.03138200000000001	0	0	0.03138200000000001
chr16-069953812-CAAAAAAA-CAAAAAAAAAA	chr16	69953812	CAAAAAAA	CAAAAAAAAAA	546523	PASS	0	none	0.02680600000000001	0	0	0.02680600000000001
chr16-069953812-CAAAAAAA-CAAAAAAAAAAA	chr16	69953812	CAAAAAAA	CAAAAAAAAAAA	546523	PASS	0	none	0.00743	0	0	0.00743
chr16-069953812-CAAAAAAA-CAAAAAAAAAAAA	chr16	69953812	CAAAAAAA	CAAAAAAAAAAAA	546523	PASS	0	none	0.00193399999999999	0	0	0.00193399999999999
chr16-069953812-CAAAAAAA-CAAAAAAAAAAAAA	chr16	69953812	CAAAAAAA	CAAAAAAAAAAAAA	546523	PASS	0	none	2.500000000000001e-4	0	0	2.500000000000001e-4
chr16-069953812-CAAAAAAA-CAAAAAAAAAAAAAA	chr16	69953812	CAAAAAAA	CAAAAAAAAAAAAAA	546523	PASS	0	none	6.999999999999998e-5	0	0	6.999999999999998e-5
chr16-069953812-CAAAAAAA-CAAAAAAAAAAAAAAA	chr16	69953812	CAAAAAAA	CAAAAAAAAAAAAAAA	546523	PASS	0	none	2.2000000000000003e-5	0	0	2.2000000000000003e-5
chr16-069953812-CAAAAAAA-CACAAAAAAAA	chr16	69953812	CAAAAAAA	CACAAAAAAAA	546523	PASS	0	none	0	0	0	1e-6
chr16-069953815-A-*	chr16	69953815	A	*	88.97	VQSRTrancheINDEL99.50to99.90	0	none	0.02765100000000002	0	0	0.02765100000000002
chr16-069953815-A-AAC	chr16	69953815	A	AAC	88.97	VQSRTrancheINDEL99.50to99.90	0	none	3.6999999999999985e-5	0	0	3.6999999999999985e-5
chr16-069953834-A-AATT	chr16	69953834	A	AATT	219	VQSRTrancheINDEL99.50to99.90	0	none	9e-6	0	0	9e-6
chr16-069953834-A-C	chr16	69953834	A	C	219	VQSRTrancheINDEL99.50to99.90	0	none	3.6999999999999985e-5	0	0	3.6999999999999985e-5
chr16-069953834-A-G	chr16	69953834	A	G	219	VQSRTrancheINDEL99.50to99.90	0	none	9e-6	0	0	9e-6
chr16-069953834-A-T	chr16	69953834	A	T	219	VQSRTrancheINDEL99.50to99.90	0	none	9e-6	0	0	9e-6
chr16-069953837-AGGG-*	chr16	69953837	AGGG	*	4081	VQSRTrancheINDEL99.50to99.90	0	none	0	0	0	1e-6
chr16-069953837-AGGG-A	chr16	69953837	AGGG	A	4081	VQSRTrancheINDEL99.50to99.90	0	none	0	0	0	1e-6
chr16-069953837-AGGG-AAATGGG	chr16	69953837	AGGG	AAATGGG	4081	VQSRTrancheINDEL99.50to99.90	0	none	9e-6	0	0	9e-6
chr16-069953837-AGGG-AAGGGGGG	chr16	69953837	AGGG	AAGGGGGG	4081	VQSRTrancheINDEL99.50to99.90	0	none	0	0	0	1e-6
chr16-069953837-AGGG-AATTGGG	chr16	69953837	AGGG	AATTGGG	4081	VQSRTrancheINDEL99.50to99.90	0	none	0	0	0	1e-6
chr16-069953837-AGGG-AGGGGGG	chr16	69953837	AGGG	AGGGGGG	4081	VQSRTrancheINDEL99.50to99.90	0	none	1.6699999999999994e-4	0	0	1.6699999999999994e-4
chr16-069953837-AGGG-CGGG	chr16	69953837	AGGG	CGGG	4081	VQSRTrancheINDEL99.50to99.90	0	none	9e-6	0	0	9e-6
chr16-069953837-AGGG-GGGG	chr16	69953837	AGGG	GGGG	4081	VQSRTrancheINDEL99.50to99.90	0	none	0.002481	0	0	0.002481
chr16-069953837-AGGG-TGGG	chr16	69953837	AGGG	TGGG	4081	VQSRTrancheINDEL99.50to99.90	0	none	3.150000000000005e-4	0	0	3.150000000000005e-4
chr16-069953848-G-A	chr16	69953848	G	A	475339	VQSRTrancheSNP99.80to99.90	0.24685000000000001	nfe	0.12607200000000002	0	0	0.24685000000000001
chr16-069953848-G-C	chr16	69953848	G	C	475339	VQSRTrancheSNP99.80to99.90	0	none	1.6699999999999994e-4	0	0	1.6699999999999994e-4
chr16-069953848-G-T	chr16	69953848	G	T	475339	VQSRTrancheSNP99.80to99.90	0	none	0	0	0	1e-6
chr16-069953851-G-A	chr16	69953851	G	A	71778	VQSRTrancheSNP99.80to99.90	0.038767	nfe	0.016662	0	0	0.038767
chr16-069953861-C-*	chr16	69953861	C	*	1117682	PASS	0	none	0	0	2	1e-6
chr16-069953861-C-G	chr16	69953861	C	G	1117682	PASS	9.15e-6	nfe	3.810000000000003e-4	0	2	3.810000000000003e-4
chr16-069953861-C-T	chr16	69953861	C	T	1117682	PASS	0.36963	nfe	0.22381	2	2	0.36963
chr16-069953917-G-A	chr16	69953917	G	A	59977	VQSRTrancheSNP99.70to99.80	0.0097408	nfe	0.007045	1	14	0.0097408
chr16-069953918-C-T	chr16	69953918	C	T	26408	PASS	0.025773	afr	0.003059	0	16	0.025773
chr16-069954357-G-A	chr16	69954357	G	A	8061344	PASS	0.27832	nfe	0.31458199999999975	46	134	0.31458199999999975
chr16-069954357-G-C	chr16	69954357	G	C	8061344	PASS	0	none	0	0	134	1e-6
chr16-069954412-G-A	chr16	69954412	G	A	109942	VQSRTrancheSNP99.80to99.90	0.013579	afr	0.00269	1	134	0.013579
chr16-069954416-T-C	chr16	69954416	T	C	13696561	PASS	0.38542	nfe	0.3277729999999996	46	132	0.38542
chr16-069954456-A-G	chr16	69954456	A	G	14512816	PASS	0.24326	nfe	0.3122049999999997	48	134	0.3122049999999997
chr16-069954470-T-C	chr16	69954470	T	C	72676705	VQSRTrancheSNP99.95to100.00	0.95597	eas	0.7698430000000003	92	134	0.95597
chr16-069954519-C-T	chr16	69954519	C	T	113	VQSRTrancheSNP99.90to99.95	5.338e-5	nfe	0	1	134	5.338e-5
chr16-069954560-C-G	chr16	69954560	C	G	1134499	ExcessHet	0.02221	amr	0.11455	16	128	0.11455
chr16-069954569-C-T	chr16	69954569	C	T	16660657	VQSRTrancheSNP99.80to99.90	0.42389	eas	0.27720899999999943	32	134	0.42389
chr16-069954570-G-A	chr16	69954570	G	A	973530	ExcessHet	0.013571	amr	0.115786	15	128	0.115786
chr16-069954570-G-T	chr16	69954570	G	T	973530	ExcessHet	0	none	9e-6	0	128	9e-6
chr16-069954599-T-C	chr16	69954599	T	C	2114842	ExcessHet	0.049272	mid	0.13201000000000002	22	124	0.13201000000000002
chr16-069954646-G-A	chr16	69954646	G	A	101668	VQSRTrancheSNP99.90to99.95	0.069013	nfe	0.02268600000000002	5	126	0.069013
chr16-069954701-CTTTT-*	chr16	69954701	CTTTT	*	1703973	ExcessHet	0	none	0	0	110	1e-6
chr16-069954701-CTTTT-C	chr16	69954701	CTTTT	C	1703973	ExcessHet	2.74e-6	nfe	2.2000000000000003e-5	0	110	2.2000000000000003e-5
chr16-069954701-CTTTT-CT	chr16	69954701	CTTTT	CT	1703973	ExcessHet	0	none	0.00142299999999999	1	110	0.00142299999999999
chr16-069954701-CTTTT-CTT	chr16	69954701	CTTTT	CTT	1703973	ExcessHet	0	none	0.024475	6	110	0.024475
chr16-069954701-CTTTT-CTTT	chr16	69954701	CTTTT	CTTT	1703973	ExcessHet	0	none	0.115085	8	110	0.115085
chr16-069954701-CTTTT-CTTTTT	chr16	69954701	CTTTT	CTTTTT	1703973	ExcessHet	0	none	0.2776479999999995	35	110	0.2776479999999995
chr16-069954701-CTTTT-CTTTTTT	chr16	69954701	CTTTT	CTTTTTT	1703973	ExcessHet	0	none	0.002513	1	110	0.002513
chr16-069954701-CTTTT-CTTTTTTT	chr16	69954701	CTTTT	CTTTTTTT	1703973	ExcessHet	0	none	7.099999999999998e-5	0	110	7.099999999999998e-5
chr16-069954701-CTTTT-CTTTTTTTT	chr16	69954701	CTTTT	CTTTTTTTT	1703973	ExcessHet	0	none	9e-6	0	110	9e-6
chr16-069954701-CTTTT-TTTTT	chr16	69954701	CTTTT	TTTTT	1703973	ExcessHet	0	none	9e-6	0	110	9e-6
chr16-069954702-T-*	chr16	69954702	T	*	677	VQSRTrancheSNP99.70to99.80	0	none	0.14233	15	80	0.14233
chr16-069954702-T-A	chr16	69954702	T	A	677	VQSRTrancheSNP99.70to99.80	6.371e-5	afr	0	0	80	6.371e-5
chr16-069958833-C-A	chr16	69958833	C	A	218224	PASS	0.0011739	sas	3.150000000000005e-4	0	22	0.0011739
chr16-069958833-C-G	chr16	69958833	C	G	218224	PASS	0.2647	eas	0.079694	6	22	0.2647
chr16-069958838-G-A	chr16	69958838	G	A	2038	VQSRTrancheSNP99.90to99.95	0.0019619	nfe	0.00127299999999999	0	14	0.0019619
chr16-069958913-G-A	chr16	69958913	G	A	341716	VQSRTrancheSNP99.80to99.90	0.23098	amr	0.13937400000000005	1	2	0.23098
chr16-069958913-G-C	chr16	69958913	G	C	341716	VQSRTrancheSNP99.80to99.90	0	none	0	0	2	1e-6
chr16-069958926-CCT-C	chr16	69958926	CCT	C	39264.97	VQSRTrancheINDEL99.50to99.90	0.01902	eas	0.01432999999999999	0	4	0.01902
chr16-069959002-G-A	chr16	69959002	G	A	14704	VQSRTrancheSNP99.90to99.95	0.017532	nfe	0.00950899999999999	0	26	0.017532
chr16-069959006-C-T	chr16	69959006	C	T	183326	ExcessHet	0.18963	afr	0.07175500000000003	3	20	0.18963
chr16-069959038-A-G	chr16	69959038	A	G	135520	VQSRTrancheSNP99.80to99.90	0.14968	nfe	0.05432100000000002	1	10	0.14968
chr16-069962634-C-T	chr16	69962634	C	T	2084428	ExcessHet	0.20529	nfe	0.199739	12	82	0.20529
chr16-069962651-C-A	chr16	69962651	C	A	870	VQSRTrancheSNP99.90to99.95	0	none	0	0	112	1e-6
chr16-069962651-C-T	chr16	69962651	C	T	870	VQSRTrancheSNP99.90to99.95	0	none	2.09e-4	0	112	2.09e-4
chr16-069962653-C-G	chr16	69962653	C	G	9842552	ExcessHet	0.67426	eas	0.46279499999999946	41	96	0.67426
chr16-069962653-C-T	chr16	69962653	C	T	9842552	ExcessHet	0	none	9e-6	0	96	9e-6
chr16-069962693-G-A	chr16	69962693	G	A	8253727	ExcessHet	0.5251	eas	0.34552999999999945	39	130	0.5251
chr16-069962721-G-A	chr16	69962721	G	A	7300483	ExcessHet	0.39886	sas	0.40234999999999943	55	124	0.40234999999999943
chr16-069962722-T-A	chr16	69962722	T	A	2253249	ExcessHet	0	none	0	0	116	1e-6
chr16-069962722-T-C	chr16	69962722	T	C	2253249	ExcessHet	0	none	0	0	116	1e-6
chr16-069962722-T-TC	chr16	69962722	T	TC	2253249	ExcessHet	0.11039	mid	0.25441099999999955	28	116	0.25441099999999955
chr16-069962835-G-A	chr16	69962835	G	A	136191	VQSRTrancheSNP99.90to99.95	1.423e-5	nfe	0	0	134	1.423e-5
chr16-069962835-G-C	chr16	69962835	G	C	136191	VQSRTrancheSNP99.90to99.95	0.047714	afr	0.004672	1	134	0.047714
chr16-069962848-G-A	chr16	69962848	G	A	6217811	ExcessHet	0.28448	sas	0.392854	55	118	0.392854
chr16-069962965-A-C	chr16	69962965	A	C	526866	PASS	0.018255	sas	0.071468	6	92	0.071468
chr16-069962973-C-G	chr16	69962973	C	G	29695	PASS	0.0051655	nfe	0.00916999999999998	2	126	0.00916999999999998
chr16-069963025-G-A	chr16	69963025	G	A	1095434	ExcessHet	0.018063	amr	0.08834700000000001	15	118	0.08834700000000001
chr16-069963082-G-C	chr16	69963082	G	C	8096119	ExcessHet	0.20729	nfe	0.25160699999999936	38	132	0.25160699999999936
chr16-069963529-T-A	chr16	69963529	T	A	1894260	PASS	0.093583	eas	0.045585	3	134	0.093583
chr16-069963634-G-C	chr16	69963634	G	C	3394865	ExcessHet	0.24513	nfe	0.26656899999999956	36	126	0.26656899999999956
chr16-069963669-T-C	chr16	69963669	T	C	548359	VQSRTrancheSNP99.90to99.95	0.035169	eas	0.03130900000000001	2	132	0.035169
chr16-069963783-G-A	chr16	69963783	G	A	281	VQSRTrancheSNP99.70to99.80	0	none	0	1	134	1e-6
chr16-069963816-C-T	chr16	69963816	C	T	1392627	ExcessHet	0.24968	nfe	0.211658	28	118	0.24968
chr16-069964072-C-T	chr16	69964072	C	T	391043	ExcessHet	0.41699	nfe	0.12615300000000002	0	0	0.41699
chr16-069964185-T-A	chr16	69964185	T	A	425670	PASS	0.68987	eas	0.231942	0	0	0.68987
chr16-069964435-A-T	chr16	69964435	A	T	44562	PASS	0.040186	nfe	0.03053500000000002	0	0	0.040186
chr16-069964476-AT-A	chr16	69964476	AT	A	16717	VQSRTrancheINDEL99.50to99.90	0.0086983	nfe	0.01189799999999999	0	0	0.01189799999999999
chr16-069964476-AT-ATT	chr16	69964476	AT	ATT	16717	VQSRTrancheINDEL99.50to99.90	0	none	4.710000000000004e-4	0	0	4.710000000000004e-4
chr16-069964476-AT-TT	chr16	69964476	AT	TT	16717	VQSRTrancheINDEL99.50to99.90	0	none	6.999999999999998e-5	0	0	6.999999999999998e-5
chr16-069964479-T-C	chr16	69964479	T	C	15408	PASS	0.0063876	nfe	0.01176699999999999	0	0	0.01176699999999999
chr16-069964505-TC-*	chr16	69964505	TC	*	3970.97	VQSRTrancheINDEL99.50to99.90	0	none	0.00110399999999999	0	0	0.00110399999999999
chr16-069964505-TC-T	chr16	69964505	TC	T	3970.97	VQSRTrancheINDEL99.50to99.90	0	none	0.003032	0	0	0.003032
chr16-069964506-CTTTTT-*	chr16	69964506	CTTTTT	*	48367	PASS	0	none	0.004324	0	0	0.004324
chr16-069964506-CTTTTT-C	chr16	69964506	CTTTTT	C	48367	PASS	0	none	0	0	0	1e-6
chr16-069964506-CTTTTT-CTTT	chr16	69964506	CTTTTT	CTTT	48367	PASS	0	none	4.710000000000004e-4	0	0	4.710000000000004e-4
chr16-069964506-CTTTTT-CTTTT	chr16	69964506	CTTTTT	CTTTT	48367	PASS	0	none	0.03498500000000001	0	0	0.03498500000000001
chr16-069964506-CTTTTT-CTTTTTT	chr16	69964506	CTTTTT	CTTTTTT	48367	PASS	0	none	4.480000000000004e-4	0	0	4.480000000000004e-4
chr16-069964506-CTTTTT-CTTTTTTTT	chr16	69964506	CTTTTT	CTTTTTTTT	48367	PASS	0	none	9e-6	0	0	9e-6
chr16-069964506-CTTTTT-CTTTTTTTTT	chr16	69964506	CTTTTT	CTTTTTTTTT	48367	PASS	0	none	1.0699999999999996e-4	0	0	1.0699999999999996e-4
chr16-069964506-CTTTTT-CTTTTTTTTTT	chr16	69964506	CTTTTT	CTTTTTTTTTT	48367	PASS	0	none	9e-6	0	0	9e-6
chr16-069964506-CTTTTT-TTTTTT	chr16	69964506	CTTTTT	TTTTTT	48367	PASS	0	none	0.002207	0	0	0.002207
chr16-069964507-T-*	chr16	69964507	T	*	223.97	VQSRTrancheINDEL99.50to99.90	0	none	0.035966	0	0	0.035966
chr16-069964507-T-TTTTCTTTTC	chr16	69964507	T	TTTTCTTTTC	223.97	VQSRTrancheINDEL99.50to99.90	0	none	0	0	0	1e-6
chr16-069964507-T-TTTTCTTTTCTTTTC	chr16	69964507	T	TTTTCTTTTCTTTTC	223.97	VQSRTrancheINDEL99.50to99.90	0.17768	sas	3.6999999999999985e-5	0	0	0.17768
chr16-069964569-C-G	chr16	69964569	C	G	17038	VQSRTrancheSNP99.70to99.80	0.059227	afr	0.00898299999999999	0	0	0.059227
chr16-069964588-C-T	chr16	69964588	C	T	17363	VQSRTrancheSNP99.70to99.80	0	none	0.00859399999999998	0	0	0.00859399999999998
chr16-069964593-A-G	chr16	69964593	A	G	17224	VQSRTrancheSNP99.70to99.80	0	none	0.00856799999999998	0	0	0.00856799999999998
chr16-069975096-TAAAAAAAAAAAAAAA-*	chr16	69975096	TAAAAAAAAAAAAAAA	*	2100592	VQSRTrancheINDEL99.50to99.90	0	none	5.170000000000003e-4	0	18	5.170000000000003e-4
chr16-069975096-TAAAAAAAAAAAAAAA-CAAAAAAAAAAAAAAA	chr16	69975096	TAAAAAAAAAAAAAAA	CAAAAAAAAAAAAAAA	2100592	VQSRTrancheINDEL99.50to99.90	0	none	2.93e-4	0	18	2.93e-4
chr16-069975096-TAAAAAAAAAAAAAAA-T	chr16	69975096	TAAAAAAAAAAAAAAA	T	2100592	VQSRTrancheINDEL99.50to99.90	3.94e-6	nfe	9e-6	0	18	9e-6
chr16-069975096-TAAAAAAAAAAAAAAA-TA	chr16	69975096	TAAAAAAAAAAAAAAA	TA	2100592	VQSRTrancheINDEL99.50to99.90	0	none	1.87e-4	0	18	1.87e-4
chr16-069975096-TAAAAAAAAAAAAAAA-TAAAAA	chr16	69975096	TAAAAAAAAAAAAAAA	TAAAAA	2100592	VQSRTrancheINDEL99.50to99.90	0	none	0	0	18	1e-6
chr16-069975096-TAAAAAAAAAAAAAAA-TAAAAAA	chr16	69975096	TAAAAAAAAAAAAAAA	TAAAAAA	2100592	VQSRTrancheINDEL99.50to99.90	0	none	1.87e-4	0	18	1.87e-4
chr16-069975096-TAAAAAAAAAAAAAAA-TAAAAAAA	chr16	69975096	TAAAAAAAAAAAAAAA	TAAAAAAA	2100592	VQSRTrancheINDEL99.50to99.90	0	none	0.00139499999999999	0	18	0.00139499999999999
chr16-069975096-TAAAAAAAAAAAAAAA-TAAAAAAAA	chr16	69975096	TAAAAAAAAAAAAAAA	TAAAAAAAA	2100592	VQSRTrancheINDEL99.50to99.90	0	none	0.003716	0	18	0.003716
chr16-069975096-TAAAAAAAAAAAAAAA-TAAAAAAAAA	chr16	69975096	TAAAAAAAAAAAAAAA	TAAAAAAAAA	2100592	VQSRTrancheINDEL99.50to99.90	0	none	0.00186099999999999	0	18	0.00186099999999999
chr16-069975096-TAAAAAAAAAAAAAAA-TAAAAAAAAAA	chr16	69975096	TAAAAAAAAAAAAAAA	TAAAAAAAAAA	2100592	VQSRTrancheINDEL99.50to99.90	0	none	0.00666	1	18	0.00666
chr16-069975096-TAAAAAAAAAAAAAAA-TAAAAAAAAAAA	chr16	69975096	TAAAAAAAAAAAAAAA	TAAAAAAAAAAA	2100592	VQSRTrancheINDEL99.50to99.90	0	none	0.02275500000000001	1	18	0.02275500000000001
chr16-069975096-TAAAAAAAAAAAAAAA-TAAAAAAAAAAAA	chr16	69975096	TAAAAAAAAAAAAAAA	TAAAAAAAAAAAA	2100592	VQSRTrancheINDEL99.50to99.90	0	none	0.09071700000000002	0	18	0.09071700000000002
chr16-069975096-TAAAAAAAAAAAAAAA-TAAAAAAAAAAAAA	chr16	69975096	TAAAAAAAAAAAAAAA	TAAAAAAAAAAAAA	2100592	VQSRTrancheINDEL99.50to99.90	0	none	0.06167300000000002	1	18	0.06167300000000002
chr16-069975096-TAAAAAAAAAAAAAAA-TAAAAAAAAAAAAAA	chr16	69975096	TAAAAAAAAAAAAAAA	TAAAAAAAAAAAAAA	2100592	VQSRTrancheINDEL99.50to99.90	0	none	0.099629	2	18	0.099629
chr16-069975096-TAAAAAAAAAAAAAAA-TAAAAAAAAAAAAAAAA	chr16	69975096	TAAAAAAAAAAAAAAA	TAAAAAAAAAAAAAAAA	2100592	VQSRTrancheINDEL99.50to99.90	0	none	0.005016	0	18	0.005016
chr16-069975096-TAAAAAAAAAAAAAAA-TAAAAAAAAAAAAAAAAA	chr16	69975096	TAAAAAAAAAAAAAAA	TAAAAAAAAAAAAAAAAA	2100592	VQSRTrancheINDEL99.50to99.90	0	none	4.260000000000005e-4	0	18	4.260000000000005e-4
chr16-069975096-TAAAAAAAAAAAAAAA-TAAAAAAAAAAAAAAAAAA	chr16	69975096	TAAAAAAAAAAAAAAA	TAAAAAAAAAAAAAAAAAA	2100592	VQSRTrancheINDEL99.50to99.90	0	none	2.2000000000000003e-5	0	18	2.2000000000000003e-5
chr16-069975096-TAAAAAAAAAAAAAAA-TAAAAAAAAAAAAAAAAAAA	chr16	69975096	TAAAAAAAAAAAAAAA	TAAAAAAAAAAAAAAAAAAA	2100592	VQSRTrancheINDEL99.50to99.90	0	none	2.2000000000000003e-5	0	18	2.2000000000000003e-5
chr16-069975096-TAAAAAAAAAAAAAAA-TAAAAAAAAAAAAAAAAAAAA	chr16	69975096	TAAAAAAAAAAAAAAA	TAAAAAAAAAAAAAAAAAAAA	2100592	VQSRTrancheINDEL99.50to99.90	0	none	0	0	18	1e-6
chr16-069975096-TAAAAAAAAAAAAAAA-TAAATTAAAAAAAAAAAAAAAA	chr16	69975096	TAAAAAAAAAAAAAAA	TAAATTAAAAAAAAAAAAAAAA	2100592	VQSRTrancheINDEL99.50to99.90	0	none	0.01143599999999998	0	18	0.01143599999999998
chr16-069975096-TAAAAAAAAAAAAAAA-TAAATTAAAAAAAAAAAAAAAAA	chr16	69975096	TAAAAAAAAAAAAAAA	TAAATTAAAAAAAAAAAAAAAAA	2100592	VQSRTrancheINDEL99.50to99.90	0	none	0.02061900000000001	1	18	0.02061900000000001
chr16-069975096-TAAAAAAAAAAAAAAA-TAAATTAAAAAAAAAAAAAAAAAA	chr16	69975096	TAAAAAAAAAAAAAAA	TAAATTAAAAAAAAAAAAAAAAAA	2100592	VQSRTrancheINDEL99.50to99.90	0	none	0.01308199999999998	0	18	0.01308199999999998
chr16-069975096-TAAAAAAAAAAAAAAA-TAAATTAAAAAAAAAAAAAAAAAAA	chr16	69975096	TAAAAAAAAAAAAAAA	TAAATTAAAAAAAAAAAAAAAAAAA	2100592	VQSRTrancheINDEL99.50to99.90	0	none	0.00154199999999999	0	18	0.00154199999999999
chr16-069975096-TAAAAAAAAAAAAAAA-TAAATTAAAAAAAAAAAAAAAAAAAA	chr16	69975096	TAAAAAAAAAAAAAAA	TAAATTAAAAAAAAAAAAAAAAAAAA	2100592	VQSRTrancheINDEL99.50to99.90	0	none	1.6699999999999994e-4	0	18	1.6699999999999994e-4
chr16-069975096-TAAAAAAAAAAAAAAA-TAAATTTAAAAAAAAAAAAAAAA	chr16	69975096	TAAAAAAAAAAAAAAA	TAAATTTAAAAAAAAAAAAAAAA	2100592	VQSRTrancheINDEL99.50to99.90	0	none	0.006789	0	18	0.006789
chr16-069975096-TAAAAAAAAAAAAAAA-TAAATTTAAAAAAAAAAAAAAAAA	chr16	69975096	TAAAAAAAAAAAAAAA	TAAATTTAAAAAAAAAAAAAAAAA	2100592	VQSRTrancheINDEL99.50to99.90	0	none	0.006196	0	18	0.006196
chr16-069975096-TAAAAAAAAAAAAAAA-TAAATTTAAAAAAAAAAAAAAAAAA	chr16	69975096	TAAAAAAAAAAAAAAA	TAAATTTAAAAAAAAAAAAAAAAAA	2100592	VQSRTrancheINDEL99.50to99.90	0	none	8.190000000000003e-4	0	18	8.190000000000003e-4
chr16-069975096-TAAAAAAAAAAAAAAA-TAAATTTAAAAAAAAAAAAAAAAAAA	chr16	69975096	TAAAAAAAAAAAAAAA	TAAATTTAAAAAAAAAAAAAAAAAAA	2100592	VQSRTrancheINDEL99.50to99.90	0	none	8.9e-5	0	18	8.9e-5
chr16-069975096-TAAAAAAAAAAAAAAA-TAAATTTAAAAAAAAAAAAAAAAAAAA	chr16	69975096	TAAAAAAAAAAAAAAA	TAAATTTAAAAAAAAAAAAAAAAAAAA	2100592	VQSRTrancheINDEL99.50to99.90	0	none	0	0	18	1e-6
chr16-069975096-TAAAAAAAAAAAAAAA-TAAGTTAAAAAAAAAAAAAAAAA	chr16	69975096	TAAAAAAAAAAAAAAA	TAAGTTAAAAAAAAAAAAAAAAA	2100592	VQSRTrancheINDEL99.50to99.90	0	none	0	0	18	1e-6
chr16-069975096-TAAAAAAAAAAAAAAA-TTAAAAAAAAAAAAAAAA	chr16	69975096	TAAAAAAAAAAAAAAA	TTAAAAAAAAAAAAAAAA	2100592	VQSRTrancheINDEL99.50to99.90	0	none	3.6999999999999985e-5	0	18	3.6999999999999985e-5
chr16-069975097-A-*	chr16	69975097	A	*	57548	VQSRTrancheINDEL99.50to99.90	0	none	0.197184	3	12	0.197184
chr16-069975097-A-AAATG	chr16	69975097	A	AAATG	57548	VQSRTrancheINDEL99.50to99.90	0	none	0	0	12	1e-6
chr16-069975097-A-AAATT	chr16	69975097	A	AAATT	57548	VQSRTrancheINDEL99.50to99.90	0.014298	nfe	0.002648	0	12	0.014298
chr16-069975097-A-AAATTT	chr16	69975097	A	AAATTT	57548	VQSRTrancheINDEL99.50to99.90	0.029033	eas	0.00123899999999999	0	12	0.029033
chr16-069975097-A-C	chr16	69975097	A	C	57548	VQSRTrancheINDEL99.50to99.90	0.1273	afr	1.49e-4	0	12	0.1273
chr16-069975097-A-T	chr16	69975097	A	T	57548	VQSRTrancheINDEL99.50to99.90	0.043199	sas	0.00941599999999998	0	12	0.043199
chr16-069975098-A-*	chr16	69975098	A	*	9038	VQSRTrancheINDEL99.50to99.90	0	none	0.131631	2	12	0.131631
chr16-069975098-A-AATT	chr16	69975098	A	AATT	9038	VQSRTrancheINDEL99.50to99.90	0.0016475	nfe	0.00102699999999999	1	12	0.0016475
chr16-069975098-A-AATTT	chr16	69975098	A	AATTT	9038	VQSRTrancheINDEL99.50to99.90	4.367e-4	sas	2.4e-4	0	12	4.367e-4
chr16-069975098-A-AGT	chr16	69975098	A	AGT	9038	VQSRTrancheINDEL99.50to99.90	0.011178	afr	3.640000000000003e-4	0	12	0.011178
chr16-069975098-A-AGTT	chr16	69975098	A	AGTT	9038	VQSRTrancheINDEL99.50to99.90	0.0027757	mid	1.02e-4	0	12	0.0027757
chr16-069975098-A-C	chr16	69975098	A	C	9038	VQSRTrancheINDEL99.50to99.90	0.088976	afr	6.099999999999999e-5	0	12	0.088976
chr16-069975098-A-T	chr16	69975098	A	T	9038	VQSRTrancheINDEL99.50to99.90	7.852e-5	sas	6.099999999999999e-5	0	12	7.852e-5
chr16-069975099-A-*	chr16	69975099	A	*	712162	VQSRTrancheINDEL99.50to99.90	0	none	0.077422	1	22	0.077422
chr16-069975099-A-AT	chr16	69975099	A	AT	712162	VQSRTrancheINDEL99.50to99.90	7.0577e-4	sas	2.3e-4	0	22	7.0577e-4
chr16-069975099-A-ATT	chr16	69975099	A	ATT	712162	VQSRTrancheINDEL99.50to99.90	0.006918	sas	0.002087	0	22	0.006918
chr16-069975099-A-ATTT	chr16	69975099	A	ATTT	712162	VQSRTrancheINDEL99.50to99.90	0.27774	eas	0.07260600000000003	5	22	0.27774
chr16-069975099-A-ATTTT	chr16	69975099	A	ATTTT	712162	VQSRTrancheINDEL99.50to99.90	0	none	0	0	22	1e-6
chr16-069975099-A-C	chr16	69975099	A	C	712162	VQSRTrancheINDEL99.50to99.90	0.017005	afr	2.7700000000000044e-4	0	22	0.017005
chr16-069975099-A-G	chr16	69975099	A	G	712162	VQSRTrancheINDEL99.50to99.90	0.0016194	afr	1.8499999999999992e-4	0	22	0.0016194
chr16-069975099-A-T	chr16	69975099	A	T	712162	VQSRTrancheINDEL99.50to99.90	0.0056842	afr	3.4900000000000057e-4	0	22	0.0056842
chr16-069975100-A-*	chr16	69975100	A	*	342002	VQSRTrancheINDEL99.50to99.90	0	none	0.04147400000000001	1	28	0.04147400000000001
chr16-069975100-A-AAAAG	chr16	69975100	A	AAAAG	342002	VQSRTrancheINDEL99.50to99.90	0	none	0	0	28	1e-6
chr16-069975100-A-AGTT	chr16	69975100	A	AGTT	342002	VQSRTrancheINDEL99.50to99.90	3.9127e-4	afr	5.2999999999999994e-5	0	28	3.9127e-4
chr16-069975100-A-C	chr16	69975100	A	C	342002	VQSRTrancheINDEL99.50to99.90	0.0017673	afr	5.2999999999999994e-5	0	28	0.0017673
chr16-069975100-A-T	chr16	69975100	A	T	342002	VQSRTrancheINDEL99.50to99.90	0.14869	amr	0.04316000000000001	3	28	0.14869
chr16-069975101-A-*	chr16	69975101	A	*	385990	VQSRTrancheINDEL99.50to99.90	0	none	0.01607300000000001	1	36	0.01607300000000001
chr16-069975101-A-ATTT	chr16	69975101	A	ATTT	385990	VQSRTrancheINDEL99.50to99.90	0.00259599999999999	sas	0.001967	0	36	0.00259599999999999
chr16-069975101-A-C	chr16	69975101	A	C	385990	VQSRTrancheINDEL99.50to99.90	1.4348e-4	afr	3.6999999999999985e-5	0	36	1.4348e-4
chr16-069975101-A-T	chr16	69975101	A	T	385990	VQSRTrancheINDEL99.50to99.90	0.09966	amr	0.04291400000000001	3	36	0.09966
chr16-069975102-A-*	chr16	69975102	A	*	290131	VQSRTrancheINDEL99.50to99.90	0	none	0.00807799999999999	0	46	0.00807799999999999
chr16-069975102-A-AGTT	chr16	69975102	A	AGTT	290131	VQSRTrancheINDEL99.50to99.90	0	none	0	0	46	1e-6
chr16-069975102-A-ATT	chr16	69975102	A	ATT	290131	VQSRTrancheINDEL99.50to99.90	1.5029e-4	sas	5.2999999999999994e-5	0	46	1.5029e-4
chr16-069975102-A-ATTTT	chr16	69975102	A	ATTTT	290131	VQSRTrancheINDEL99.50to99.90	0	none	0	0	46	1e-6
chr16-069975102-A-T	chr16	69975102	A	T	290131	VQSRTrancheINDEL99.50to99.90	0.07997	amr	0.03872700000000002	3	46	0.07997
chr16-069975108-A-*	chr16	69975108	A	*	7532	VQSRTrancheINDEL99.50to99.90	0	none	1.88e-4	0	60	1.88e-4
chr16-069975108-A-AAAAG	chr16	69975108	A	AAAAG	7532	VQSRTrancheINDEL99.50to99.90	0.0016562	nfe	0.003138	0	60	0.003138
chr16-069975108-A-AAAG	chr16	69975108	A	AAAG	7532	VQSRTrancheINDEL99.50to99.90	8.044e-5	nfe	2.5100000000000014e-4	0	60	2.5100000000000014e-4
chr16-069975108-A-G	chr16	69975108	A	G	7532	VQSRTrancheINDEL99.50to99.90	8.04e-6	nfe	3.6999999999999985e-5	0	60	3.6999999999999985e-5
chr16-069975109-A-*	chr16	69975109	A	*	404048	VQSRTrancheINDEL97.00to99.00	0	none	3.6999999999999985e-5	0	48	3.6999999999999985e-5
chr16-069975109-A-AAAAG	chr16	69975109	A	AAAAG	404048	VQSRTrancheINDEL97.00to99.00	3.6713e-4	nfe	4.490000000000005e-4	0	48	4.490000000000005e-4
chr16-069975109-A-AAAG	chr16	69975109	A	AAAG	404048	VQSRTrancheINDEL97.00to99.00	0.06274	nfe	0.051334	4	48	0.06274
chr16-069975109-A-AAG	chr16	69975109	A	AAG	404048	VQSRTrancheINDEL97.00to99.00	0.0020831	nfe	0.002836	1	48	0.002836
chr16-069975109-A-AG	chr16	69975109	A	AG	404048	VQSRTrancheINDEL97.00to99.00	2.22e-6	nfe	3.6999999999999985e-5	0	48	3.6999999999999985e-5
chr16-069975109-A-G	chr16	69975109	A	G	404048	VQSRTrancheINDEL97.00to99.00	3.7897e-4	nfe	0.00226	0	48	0.00226
chr16-069975124-C-*	chr16	69975124	C	*	3371	VQSRTrancheSNP99.90to99.95	0	none	1.0799999999999996e-4	0	34	1.0799999999999996e-4
chr16-069975124-C-A	chr16	69975124	C	A	3371	VQSRTrancheSNP99.90to99.95	0.0017179	nfe	0.00183699999999999	0	34	0.00183699999999999
chr16-069975124-C-G	chr16	69975124	C	G	3371	VQSRTrancheSNP99.90to99.95	3.224e-5	nfe	1.27e-4	0	34	1.27e-4
chr16-069975124-C-T	chr16	69975124	C	T	3371	VQSRTrancheSNP99.90to99.95	1.119e-5	sas	2.2000000000000003e-5	0	34	2.2000000000000003e-5
chr16-069975151-G-A	chr16	69975151	G	A	75989	PASS	0	none	0	0	102	1e-6
chr16-069975151-G-T	chr16	69975151	G	T	75989	PASS	0.012216	nfe	0.00804699999999999	3	102	0.012216
chr16-069975202-C-T	chr16	69975202	C	T	116609	VQSRTrancheSNP99.90to99.95	0.013397	eas	0.01153899999999998	3	104	0.013397
chr16-069975223-A-G	chr16	69975223	A	G	314340	VQSRTrancheSNP99.90to99.95	0.02020599999999999	nfe	0.01250999999999999	4	112	0.02020599999999999
chr16-069975269-G-C	chr16	69975269	G	C	12892868	VQSRTrancheSNP99.80to99.90	0.85318	eas	0.7072300000000006	59	96	0.85318
chr16-069975269-G-T	chr16	69975269	G	T	12892868	VQSRTrancheSNP99.80to99.90	0.0012031	eas	7.099999999999998e-5	0	96	0.0012031
chr16-069975281-G-A	chr16	69975281	G	A	2302264	ExcessHet	6.833e-5	afr	3.6999999999999985e-5	0	96	6.833e-5
chr16-069975281-G-T	chr16	69975281	G	T	2302264	ExcessHet	0.21875	eas	0.209295	25	96	0.21875
chr16-069975359-C-*	chr16	69975359	C	*	243922	VQSRTrancheSNP99.80to99.90	0	none	0	0	112	1e-6
chr16-069975359-C-G	chr16	69975359	C	G	243922	VQSRTrancheSNP99.80to99.90	0.073497	eas	0.04038800000000002	3	112	0.073497
chr16-069975394-T-C	chr16	69975394	T	C	221788	VQSRTrancheSNP99.80to99.90	0.15528	afr	0.02279000000000001	0	124	0.15528
chr16-069975421-C-T	chr16	69975421	C	T	2696493	ExcessHet	0.26561	nfe	0.2830749999999998	33	114	0.2830749999999998
chr16-069975423-CCT-C	chr16	69975423	CCT	C	198096.97	VQSRTrancheINDEL99.50to99.90	0.015108	sas	0.025734	0	130	0.025734
chr16-069975489-ATATTTATTT-A	chr16	69975489	ATATTTATTT	A	624770.97	ExcessHet	0.076381	eas	0.034722	1	114	0.076381
chr16-069975489-ATATTTATTT-ATATTT	chr16	69975489	ATATTTATTT	ATATTT	624770.97	ExcessHet	0	none	7.099999999999998e-5	0	114	7.099999999999998e-5
chr16-069975491-ATTTAT-*	chr16	69975491	ATTTAT	*	797.97	VQSRTrancheINDEL99.90to99.95	0	none	0.034868	1	100	0.034868
chr16-069975491-ATTTAT-A	chr16	69975491	ATTTAT	A	797.97	VQSRTrancheINDEL99.90to99.95	1.62e-6	nfe	2.2000000000000003e-5	0	100	2.2000000000000003e-5
chr16-069975492-T-*	chr16	69975492	T	*	376	VQSRTrancheSNP99.80to99.90	0	none	0.034949	1	102	0.034949
chr16-069975492-T-A	chr16	69975492	T	A	376	VQSRTrancheSNP99.80to99.90	7.956e-5	nfe	9e-6	0	102	7.956e-5
chr16-069976205-TA-T	chr16	69976205	TA	T	829007.97	VQSRTrancheINDEL97.00to99.00	3.3682e-4	nfe	2.9400000000000004e-4	0	64	3.3682e-4
chr16-069976205-TA-TAA	chr16	69976205	TA	TAA	829007.97	VQSRTrancheINDEL97.00to99.00	0	none	0.207956	8	64	0.207956
chr16-069976205-TA-TAAA	chr16	69976205	TA	TAAA	829007.97	VQSRTrancheINDEL97.00to99.00	0	none	0.00226	0	64	0.00226
chr16-069976205-TA-TAAAA	chr16	69976205	TA	TAAAA	829007.97	VQSRTrancheINDEL97.00to99.00	0	none	9e-6	0	64	9e-6
chr16-069976214-C-*	chr16	69976214	C	*	850674	VQSRTrancheSNP99.80to99.90	0	none	2.720000000000003e-4	0	62	2.720000000000003e-4
chr16-069976214-C-A	chr16	69976214	C	A	850674	VQSRTrancheSNP99.80to99.90	0.33901	eas	0.216288	11	62	0.33901
chr16-069976255-C-A	chr16	69976255	C	A	3149715	VQSRTrancheINDEL99.50to99.90	0	none	5.2999999999999994e-5	0	72	5.2999999999999994e-5
chr16-069976255-C-CA	chr16	69976255	C	CA	3149715	VQSRTrancheINDEL99.50to99.90	0.56709	eas	0.38013899999999967	29	72	0.56709
chr16-069976284-A-C	chr16	69976284	A	C	1827	VQSRTrancheSNP99.90to99.95	0.0019579	eas	0.002013	0	80	0.002013
chr16-069976555-G-*	chr16	69976555	G	*	28584187	VQSRTrancheINDEL99.50to99.90	0	none	0	0	118	1e-6
chr16-069976555-G-A	chr16	69976555	G	A	28584187	VQSRTrancheINDEL99.50to99.90	0.77948	eas	0.4549889999999993	63	118	0.77948
chr16-069976555-G-GA	chr16	69976555	G	GA	28584187	VQSRTrancheINDEL99.50to99.90	0	none	9e-6	0	118	9e-6
chr16-069976613-ATGT-A	chr16	69976613	ATGT	A	9320668.97	ExcessHet	0.45729	sas	0.4403669999999999	43	134	0.45729
chr16-069976686-T-C	chr16	69976686	T	C	30751978	ExcessHet	0.50996	afr	0.4710119999999994	56	130	0.50996
chr16-069976707-C-T	chr16	69976707	C	T	14428383	ExcessHet	0.50382	afr	0.3498259999999996	37	130	0.50382
chr16-069976743-G-A	chr16	69976743	G	A	11964258	ExcessHet	0.18001	amr	0.25067599999999934	37	134	0.25067599999999934
chr16-069976747-A-G	chr16	69976747	A	G	12423328	ExcessHet	0.18111	amr	0.247006	37	134	0.247006
chr16-069976920-A-G	chr16	69976920	A	G	2376004	ExcessHet	0.34904	eas	0.34539999999999954	46	96	0.34904
chr16-069977039-G-A	chr16	69977039	G	A	1364758	ExcessHet	0.32719	amr	0.32431999999999944	53	108	0.32719
chr16-069977092-C-A	chr16	69977092	C	A	569719	ExcessHet	0.20144	amr	0.169138	42	116	0.20144
chr16-069977226-G-A	chr16	69977226	G	A	5942	PASS	0.014889	eas	0.001963	0	76	0.014889
chr16-069977282-T-A	chr16	69977282	T	A	9389911	PASS	0.81277	eas	0.4207819999999997	41	112	0.81277
chr16-069977307-G-A	chr16	69977307	G	A	912929	VQSRTrancheSNP99.90to99.95	0.057094	sas	0.05491700000000001	9	124	0.057094
chr16-069977395-T-C	chr16	69977395	T	C	6233010	VQSRTrancheSNP99.80to99.90	0.37248	nfe	0.29569899999999966	38	120	0.37248
chr16-069977395-T-G	chr16	69977395	T	G	6233010	VQSRTrancheSNP99.80to99.90	0	none	2.2000000000000003e-5	0	120	2.2000000000000003e-5
chr16-069977458-A-G	chr16	69977458	A	G	10004170	VQSRTrancheSNP99.80to99.90	0.33646	nfe	0.30895399999999956	35	120	0.33646
chr16-069977458-A-T	chr16	69977458	A	T	10004170	VQSRTrancheSNP99.80to99.90	0	none	0	0	120	1e-6
chr16-069977834-T-C	chr16	69977834	T	C	14763580	VQSRTrancheSNP99.70to99.80	0.32788	nfe	0.302347	46	134	0.32788
chr16-069977951-T-C	chr16	69977951	T	C	17075843	PASS	0.32305	nfe	0.30928799999999956	46	134	0.32305
chr16-069978044-C-CTA	chr16	69978044	C	CTA	133556522.97	VQSRTrancheINDEL99.95to100.00	0.95777	eas	0.806165	95	134	0.95777
chr16-069978044-C-CTG	chr16	69978044	C	CTG	133556522.97	VQSRTrancheINDEL99.95to100.00	4.364e-5	amr	0	0	134	4.364e-5
chr16-069978115-G-GA	chr16	69978115	G	GA	36108.97	VQSRTrancheINDEL99.95to100.00	2.1435e-4	nfe	1.6699999999999994e-4	1	134	2.1435e-4
chr16-069978137-T-C	chr16	69978137	T	C	3612962	PASS	0.045137	nfe	0.028708	8	134	0.045137
chr16-069978161-C-T	chr16	69978161	C	T	1309008	PASS	0.019103	nfe	0.01123499999999999	3	134	0.019103
chr16-069978429-C-T	chr16	69978429	C	T	34522187	PASS	0.85035	afr	0.49053899999999945	49	134	0.85035
chr16-069982339-G-A	chr16	69982339	G	A	3327770	PASS	0.068863	nfe	0.06242000000000001	10	134	0.068863
chr16-069982339-G-C	chr16	69982339	G	C	3327770	PASS	1.099e-5	nfe	0	0	134	1.099e-5
chr16-069982377-T-C	chr16	69982377	T	C	338556	PASS	0.14304	afr	0.007327	1	132	0.14304
chr16-069982513-T-A	chr16	69982513	T	A	21542822	PASS	0.36861	nfe	0.31182699999999963	46	134	0.36861
chr16-069982670-G-A	chr16	69982670	G	A	38278780	PASS	0.81307	eas	0.4468569999999999	48	134	0.81307
chr16-069982794-G-A	chr16	69982794	G	A	24395380	PASS	0.8525	afr	0.49070099999999944	49	134	0.8525
chr16-069982813-C-A	chr16	69982813	C	A	19272	PASS	9.6822e-4	nfe	2.09e-4	1	134	9.6822e-4
chr16-069986625-G-C	chr16	69986625	G	C	4181699	PASS	0.86788	eas	0.38418399999999986	7	20	0.86788
chr16-069989897-T-C	chr16	69989897	T	C	6522	VQSRTrancheSNP99.80to99.90	1.9712e-4	nfe	1.0799999999999996e-4	0	92	1.9712e-4
chr16-069989897-T-G	chr16	69989897	T	G	6522	VQSRTrancheSNP99.80to99.90	6.2e-6	sas	7.099999999999998e-5	0	92	7.099999999999998e-5
chr16-069989903-C-G	chr16	69989903	C	G	12948959	VQSRTrancheSNP99.70to99.80	0.76953	eas	0.6219460000000002	51	94	0.76953
chr16-069989903-C-T	chr16	69989903	C	T	12948959	VQSRTrancheSNP99.70to99.80	0	none	0	0	94	1e-6
chr16-069989934-C-G	chr16	69989934	C	G	446023	PASS	0.042807	eas	0.14661000000000002	1	102	0.14661000000000002
chr16-069989934-C-T	chr16	69989934	C	T	446023	PASS	1.5362e-4	nfe	3.6999999999999985e-5	0	102	1.5362e-4
chr16-069989937-G-A	chr16	69989937	G	A	15108801	PASS	0.67895	eas	0.4324459999999999	48	102	0.67895
chr16-069989937-G-T	chr16	69989937	G	T	15108801	PASS	0	none	9e-6	0	102	9e-6
chr16-069990023-AC-A	chr16	69990023	AC	A	3668317.97	VQSRTrancheINDEL99.50to99.90	0.13302	nfe	0.092835	7	100	0.13302
chr16-069990109-T-C	chr16	69990109	T	C	3031797	VQSRTrancheINDEL97.00to99.00	0.6356	eas	0.3751959999999997	0	0	0.6356
chr16-069990109-T-G	chr16	69990109	T	G	3031797	VQSRTrancheINDEL97.00to99.00	8.43e-6	nfe	0.00112799999999999	0	0	0.00112799999999999
chr16-069990109-T-TG	chr16	69990109	T	TG	3031797	VQSRTrancheINDEL97.00to99.00	0	none	9e-6	0	0	9e-6
chr16-069990132-T-A	chr16	69990132	T	A	616246	VQSRTrancheINDEL97.00to99.00	0	none	9e-6	0	0	9e-6
chr16-069990132-T-G	chr16	69990132	T	G	616246	VQSRTrancheINDEL97.00to99.00	0	none	9e-6	0	0	9e-6
chr16-069990132-T-TGGGAAGGGGGA	chr16	69990132	T	TGGGAAGGGGGA	616246	VQSRTrancheINDEL97.00to99.00	0	none	0	0	0	1e-6
chr16-069990132-T-TGGGGA	chr16	69990132	T	TGGGGA	616246	VQSRTrancheINDEL97.00to99.00	0	none	0	0	0	1e-6
chr16-069990132-T-TGGGGAGGGGGA	chr16	69990132	T	TGGGGAGGGGGA	616246	VQSRTrancheINDEL97.00to99.00	0.30916	amr	0.17351700000000003	0	0	0.30916
chr16-069990132-T-TGGGGAGGGGGAGGGGAGGGGGAGGGGGA	chr16	69990132	T	TGGGGAGGGGGAGGGGAGGGGGAGGGGGA	616246	VQSRTrancheINDEL97.00to99.00	0	none	2.2000000000000003e-5	0	0	2.2000000000000003e-5
chr16-069990132-T-TGGGGAGGGGGG	chr16	69990132	T	TGGGGAGGGGGG	616246	VQSRTrancheINDEL97.00to99.00	0	none	9e-6	0	0	9e-6
chr16-069990132-T-TGTGGAGGGGGA	chr16	69990132	T	TGTGGAGGGGGA	616246	VQSRTrancheINDEL97.00to99.00	0	none	0	0	0	1e-6
chr16-069990132-T-TTGGGAGGGGGA	chr16	69990132	T	TTGGGAGGGGGA	616246	VQSRTrancheINDEL97.00to99.00	0	none	0	0	0	1e-6
chr16-069990148-A-*	chr16	69990148	A	*	42838	PASS	0	none	4.03e-4	0	0	4.03e-4
chr16-069990148-A-AAGGGG	chr16	69990148	A	AAGGGG	42838	PASS	0	none	0	0	0	1e-6
chr16-069990148-A-AGGGGG	chr16	69990148	A	AGGGGG	42838	PASS	2.5754e-4	sas	4.260000000000005e-4	0	0	4.260000000000005e-4
chr16-069990148-A-AGGGGGAGGGGAGGGGGAGGGGG	chr16	69990148	A	AGGGGGAGGGGAGGGGGAGGGGG	42838	PASS	0	none	0	0	0	1e-6
chr16-069990148-A-AGGGGGAGGGGG	chr16	69990148	A	AGGGGGAGGGGG	42838	PASS	7.8232e-4	amr	0.002058	0	0	0.002058
chr16-069990148-A-G	chr16	69990148	A	G	42838	PASS	0.0045183	sas	0.02796900000000001	0	0	0.02796900000000001
chr16-069990149-A-AGGGGAC	chr16	69990149	A	AGGGGAC	10025	VQSRTrancheINDEL99.00to99.50	0	none	3.6999999999999985e-5	0	0	3.6999999999999985e-5
chr16-069990149-A-C	chr16	69990149	A	C	10025	VQSRTrancheINDEL99.00to99.50	0	none	0	0	0	1e-6
chr16-069990149-A-G	chr16	69990149	A	G	10025	VQSRTrancheINDEL99.00to99.50	0.0029856	sas	0.00807599999999999	0	0	0.00807599999999999
chr16-069990191-A-C	chr16	69990191	A	C	1242	PASS	4.717e-5	nfe	0.00100999999999999	0	54	0.00100999999999999
chr16-069990191-A-G	chr16	69990191	A	G	1242	PASS	2.2824e-4	sas	0.00100999999999999	0	54	0.00100999999999999
chr16-069990210-TGGAGGAGGAGGA-CGGAGGAGGAGGA	chr16	69990210	TGGAGGAGGAGGA	CGGAGGAGGAGGA	958630	ExcessHet	0	none	0	0	100	1e-6
chr16-069990210-TGGAGGAGGAGGA-GGGAGGAGGAGGA	chr16	69990210	TGGAGGAGGAGGA	GGGAGGAGGAGGA	958630	ExcessHet	0	none	0	0	100	1e-6
chr16-069990210-TGGAGGAGGAGGA-T	chr16	69990210	TGGAGGAGGAGGA	T	958630	ExcessHet	1.252e-5	nfe	5.2999999999999994e-5	0	100	5.2999999999999994e-5
chr16-069990210-TGGAGGAGGAGGA-TGGA	chr16	69990210	TGGAGGAGGAGGA	TGGA	958630	ExcessHet	0	none	4.04e-4	0	100	4.04e-4
chr16-069990210-TGGAGGAGGAGGA-TGGAGGA	chr16	69990210	TGGAGGAGGAGGA	TGGAGGA	958630	ExcessHet	0	none	0.05549500000000001	2	100	0.05549500000000001
chr16-069990210-TGGAGGAGGAGGA-TGGAGGAGGA	chr16	69990210	TGGAGGAGGAGGA	TGGAGGAGGA	958630	ExcessHet	0	none	0.09675000000000004	7	100	0.09675000000000004
chr16-069990210-TGGAGGAGGAGGA-TGGAGGAGGAGGAGGA	chr16	69990210	TGGAGGAGGAGGA	TGGAGGAGGAGGAGGA	958630	ExcessHet	0	none	7.970000000000003e-4	0	100	7.970000000000003e-4
chr16-069990216-A-*	chr16	69990216	A	*	680	VQSRTrancheINDEL99.50to99.90	0	none	0.056398	2	114	0.056398
chr16-069990216-A-AGGT	chr16	69990216	A	AGGT	680	VQSRTrancheINDEL99.50to99.90	1.53e-6	nfe	0	0	114	1.53e-6
chr16-069990216-A-T	chr16	69990216	A	T	680	VQSRTrancheINDEL99.50to99.90	0	none	9e-6	0	114	9e-6
chr16-069990253-A-C	chr16	69990253	A	C	495	VQSRTrancheSNP99.80to99.90	8.9928e-4	eas	6.100000000000004e-4	0	114	8.9928e-4
chr16-069990312-T-C	chr16	69990312	T	C	885096	VQSRTrancheSNP99.80to99.90	1.1272e-4	nfe	0	0	134	1.1272e-4
chr16-069990312-T-G	chr16	69990312	T	G	885096	VQSRTrancheSNP99.80to99.90	0.086731	eas	0.04225100000000002	3	134	0.086731
chr16-069990493-A-G	chr16	69990493	A	G	14045078	VQSRTrancheSNP99.80to99.90	0.38478	nfe	0.3131769999999997	46	134	0.38478
chr16-069990563-C-A	chr16	69990563	C	A	22969885	VQSRTrancheSNP99.95to100.00	5.4e-7	nfe	0	0	134	1e-6
chr16-069990563-C-G	chr16	69990563	C	G	22969885	VQSRTrancheSNP99.95to100.00	0.81761	afr	0.48358699999999943	49	134	0.81761
chr16-069990592-C-T	chr16	69990592	C	T	3417992	VQSRTrancheSNP99.80to99.90	0.2846	eas	0.06828200000000001	8	134	0.2846
chr16-069990644-G-T	chr16	69990644	G	T	31621132	VQSRTrancheSNP99.70to99.80	0.81076	afr	0.48345199999999944	49	134	0.81076
chr16-069996021-T-C	chr16	69996021	T	C	35055158	VQSRTrancheSNP99.95to100.00	0.95548	eas	0.8017500000000007	95	134	0.95548
chr16-069996200-G-A	chr16	69996200	G	A	14330896	PASS	0.38443	nfe	0.31390599999999974	46	134	0.38443
chr16-069996239-TAA-*	chr16	69996239	TAA	*	415930	ExcessHet	0	none	0	0	82	1e-6
chr16-069996239-TAA-AAA	chr16	69996239	TAA	AAA	415930	ExcessHet	0	none	0.004665	0	82	0.004665
chr16-069996239-TAA-T	chr16	69996239	TAA	T	415930	ExcessHet	0	none	2.5100000000000014e-4	0	82	2.5100000000000014e-4
chr16-069996239-TAA-TA	chr16	69996239	TAA	TA	415930	ExcessHet	0	none	0.12957600000000002	13	82	0.12957600000000002
chr16-069996239-TAA-TAAA	chr16	69996239	TAA	TAAA	415930	ExcessHet	0	none	0.082529	7	82	0.082529
chr16-069996239-TAA-TAAAA	chr16	69996239	TAA	TAAAA	415930	ExcessHet	0	none	3.600000000000004e-4	0	82	3.600000000000004e-4
chr16-069996240-A-*	chr16	69996240	A	*	1431	VQSRTrancheSNP99.70to99.80	0	none	0.129979	13	82	0.129979
chr16-069996240-A-T	chr16	69996240	A	T	1431	VQSRTrancheSNP99.70to99.80	4.9147e-4	eas	9e-6	0	82	4.9147e-4
chr16-069996496-TATC-T	chr16	69996496	TATC	T	629.97	PASS	9.464e-5	nfe	2.2000000000000003e-5	0	62	9.464e-5
chr16-069996593-A-G	chr16	69996593	A	G	1542216	PASS	0.30412	amr	0.236	0	0	0.30412
chr16-070010821-G-A	chr16	70010821	G	A	255283	PASS	0.18012	amr	0.01037199999999999	1	134	0.18012
chr16-070011845-A-C	chr16	70011845	A	C	16477725	PASS	0.95569	eas	0.8067610000000001	95	134	0.95569
chr16-070011845-A-T	chr16	70011845	A	T	16477725	PASS	1.43e-6	nfe	0	0	134	1.43e-6
chr16-070011846-G-A	chr16	70011846	G	A	2282604	PASS	0.2101	sas	0.147895	17	134	0.2101
chr16-070011846-G-T	chr16	70011846	G	T	2282604	PASS	0	none	0	0	134	1e-6
chr16-070011913-G-A	chr16	70011913	G	A	4311080	PASS	0.37333	nfe	0.3132309999999997	47	134	0.37333
chr16-070011925-T-C	chr16	70011925	T	C	10952745	PASS	0.95456	eas	0.8052170000000001	95	134	0.95456
chr16-070011978-CAA-*	chr16	70011978	CAA	*	93953	ExcessHet	0	none	9e-6	0	100	9e-6
chr16-070011978-CAA-AAA	chr16	70011978	CAA	AAA	93953	ExcessHet	0	none	0.00108299999999999	0	100	0.00108299999999999
chr16-070011978-CAA-C	chr16	70011978	CAA	C	93953	ExcessHet	0	none	5.2999999999999994e-5	0	100	5.2999999999999994e-5
chr16-070011978-CAA-CA	chr16	70011978	CAA	CA	93953	ExcessHet	0	none	0.02150700000000001	1	100	0.02150700000000001
chr16-070011978-CAA-CAAA	chr16	70011978	CAA	CAAA	93953	ExcessHet	0	none	0.06535700000000001	9	100	0.06535700000000001
chr16-070011978-CAA-CAAAA	chr16	70011978	CAA	CAAAA	93953	ExcessHet	0	none	5.640000000000005e-4	0	100	5.640000000000005e-4
chr16-070011978-CAA-CAAAAA	chr16	70011978	CAA	CAAAAA	93953	ExcessHet	0	none	9e-6	0	100	9e-6
chr16-070011979-A-*	chr16	70011979	A	*	103	PASS	0	none	0.02165100000000001	1	120	0.02165100000000001
chr16-070011979-A-C	chr16	70011979	A	C	103	PASS	1.9134e-4	nfe	9e-6	0	120	1.9134e-4
chr16-070012005-C-A	chr16	70012005	C	A	2621859	VQSRTrancheSNP99.70to99.80	0.36867	nfe	0.30156399999999994	47	134	0.36867
chr16-070014296-A-C	chr16	70014296	A	C	55975	VQSRTrancheSNP99.70to99.80	0	none	0	0	104	1e-6
chr16-070014296-A-G	chr16	70014296	A	G	55975	VQSRTrancheSNP99.70to99.80	0.05628	mid	0.02932100000000001	3	104	0.05628
chr16-070017764-G-A	chr16	70017764	G	A	290	PASS	0	none	2.2000000000000003e-5	0	18	2.2000000000000003e-5
chr16-070017764-G-T	chr16	70017764	G	T	290	PASS	0	none	5.2999999999999994e-5	0	18	5.2999999999999994e-5
chr16-070017777-G-C	chr16	70017777	G	C	252	PASS	0	none	0	0	30	1e-6
chr16-070017777-G-T	chr16	70017777	G	T	252	PASS	8.995e-5	nfe	1.0799999999999996e-4	0	30	1.0799999999999996e-4
chr16-070017806-G-C	chr16	70017806	G	C	27153	PASS	0.11698	afr	0.00597	0	56	0.11698
chr16-070017806-G-T	chr16	70017806	G	T	27153	PASS	7.6e-6	nfe	3.6999999999999985e-5	0	56	3.6999999999999985e-5
chr16-070017889-GT-G	chr16	70017889	GT	G	15816	PASS	1.84e-4	sas	8.920000000000005e-4	1	120	8.920000000000005e-4
chr16-070017889-GT-GTT	chr16	70017889	GT	GTT	15816	PASS	0	none	0.00997699999999998	0	120	0.00997699999999998
chr16-070017889-GT-TT	chr16	70017889	GT	TT	15816	PASS	0	none	0	0	120	1e-6
chr16-070018013-G-A	chr16	70018013	G	A	8541688	PASS	0.95164	eas	0.8002060000000006	95	134	0.95164
chr16-070018042-C-T	chr16	70018042	C	T	11150908	PASS	0.95475	eas	0.8052710000000001	95	134	0.95475
chr16-070018442-G-C	chr16	70018442	G	C	550081	PASS	0.38778	nfe	0.194077	10	14	0.38778
chr16-070018469-G-A	chr16	70018469	G	A	757	PASS	0	none	1.87e-4	0	8	1.87e-4
chr16-070018469-G-T	chr16	70018469	G	T	757	PASS	0	none	0	0	8	1e-6
chr16-070018481-G-A	chr16	70018481	G	A	85930	PASS	0.30935	afr	0.02807800000000001	0	4	0.30935
chr16-070018802-CTT-C	chr16	70018802	CTT	C	39399.97	VQSRTrancheINDEL97.00to99.00	0	none	3.6999999999999985e-5	0	0	3.6999999999999985e-5
chr16-070018802-CTT-CT	chr16	70018802	CTT	CT	39399.97	VQSRTrancheINDEL97.00to99.00	0	none	0.03220300000000001	0	0	0.03220300000000001
chr16-070018802-CTT-CTTT	chr16	70018802	CTT	CTTT	39399.97	VQSRTrancheINDEL97.00to99.00	0	none	0	0	0	1e-6
chr16-070021843-A-T	chr16	70021843	A	T	1012949	PASS	0.397	afr	0.04251800000000002	1	134	0.397
chr16-070023233-C-T	chr16	70023233	C	T	178934	PASS	0.019609	mid	0.01540699999999999	1	134	0.019609
chr16-070023398-T-C	chr16	70023398	T	C	460733	PASS	0.014838	sas	0.01485399999999999	1	134	0.01485399999999999
chr16-070024473-G-C	chr16	70024473	G	C	3331	PASS	3.7641e-4	amr	1.47e-4	1	134	3.7641e-4
chr16-070030358-C-T	chr16	70030358	C	T	28817	PASS	0.15722	afr	0.01632100000000001	0	0	0.15722
chr16-070031110-A-C	chr16	70031110	A	C	730131	PASS	0.41525	afr	0.04241100000000002	1	134	0.41525
chr16-070034183-G-C	chr16	70034183	G	C	2959045	PASS	0.37052	nfe	0.2687049999999997	46	134	0.37052
chr16-070034282-AGAAT-A	chr16	70034282	AGAAT	A	388187	VQSRTrancheINDEL99.50to99.90	0.15874	amr	0.016591	1	134	0.15874
chr16-070034282-AGAAT-GGAAT	chr16	70034282	AGAAT	GGAAT	388187	VQSRTrancheINDEL99.50to99.90	0	none	0	0	134	1e-6
chr16-070034283-G-*	chr16	70034283	G	*	2522	PASS	0	none	0.016591	1	134	0.016591
chr16-070034283-G-A	chr16	70034283	G	A	2522	PASS	0	none	0	0	134	1e-6
chr16-070034283-G-C	chr16	70034283	G	C	2522	PASS	4.1618e-4	nfe	1.27e-4	0	134	4.1618e-4
chr16-070034283-G-T	chr16	70034283	G	T	2522	PASS	0	none	0	0	134	1e-6
chr16-070034494-G-C	chr16	70034494	G	C	53106	PASS	0.1308	afr	0.005776	1	132	0.1308
chr16-070036351-G-C	chr16	70036351	G	C	125283	PASS	0.034397	nfe	0.017829	3	132	0.034397
chr16-070036492-A-G	chr16	70036492	A	G	67619	PASS	0.15853	amr	0.007249	1	134	0.15853
chr16-070036605-G-A	chr16	70036605	G	A	2489414	PASS	0.41843	eas	0.3014069999999999	33	128	0.41843
chr16-070038813-A-G	chr16	70038813	A	G	46741	PASS	0.049068	afr	0.004953	1	128	0.049068
chr16-070039080-GTTT-*	chr16	70039080	GTTT	*	314347	ExcessHet	0	none	1.27e-4	0	94	1.27e-4
chr16-070039080-GTTT-G	chr16	70039080	GTTT	G	314347	ExcessHet	0	none	0	0	94	1e-6
chr16-070039080-GTTT-GT	chr16	70039080	GTTT	GT	314347	ExcessHet	0	none	0	0	94	1e-6
chr16-070039080-GTTT-GTT	chr16	70039080	GTTT	GTT	314347	ExcessHet	0	none	0.02433500000000001	2	94	0.02433500000000001
chr16-070039080-GTTT-GTTTT	chr16	70039080	GTTT	GTTTT	314347	ExcessHet	0	none	0.144281	24	94	0.144281
chr16-070039080-GTTT-GTTTTT	chr16	70039080	GTTT	GTTTTT	314347	ExcessHet	0	none	0.005797	2	94	0.005797
chr16-070039080-GTTT-GTTTTTT	chr16	70039080	GTTT	GTTTTTT	314347	ExcessHet	0	none	5.2999999999999994e-5	0	94	5.2999999999999994e-5
chr16-070039080-GTTT-GTTTTTTT	chr16	70039080	GTTT	GTTTTTTT	314347	ExcessHet	0	none	9e-6	0	94	9e-6
chr16-070039080-GTTT-TTTT	chr16	70039080	GTTT	TTTT	314347	ExcessHet	0	none	9e-6	0	94	9e-6
chr16-070039164-A-C	chr16	70039164	A	C	3104669	PASS	0.94772	eas	0.6571250000000002	77	112	0.94772
chr16-070042309-T-C	chr16	70042309	T	C	25280	PASS	0.025838	afr	0.00152199999999999	1	134	0.025838
chr16-070043009-GAAAA-*	chr16	70043009	GAAAA	*	3328646	ExcessHet	0	none	2.2000000000000003e-5	0	124	2.2000000000000003e-5
chr16-070043009-GAAAA-AAAAA	chr16	70043009	GAAAA	AAAAA	3328646	ExcessHet	0	none	0.003245	0	124	0.003245
chr16-070043009-GAAAA-G	chr16	70043009	GAAAA	G	3328646	ExcessHet	7.36e-5	amr	4.950000000000003e-4	0	124	4.950000000000003e-4
chr16-070043009-GAAAA-GA	chr16	70043009	GAAAA	GA	3328646	ExcessHet	0	none	0.003219	0	124	0.003219
chr16-070043009-GAAAA-GAA	chr16	70043009	GAAAA	GAA	3328646	ExcessHet	0	none	0.03449200000000001	5	124	0.03449200000000001
chr16-070043009-GAAAA-GAAA	chr16	70043009	GAAAA	GAAA	3328646	ExcessHet	0	none	0.3527939999999997	48	124	0.3527939999999997
chr16-070043009-GAAAA-GAAAAA	chr16	70043009	GAAAA	GAAAAA	3328646	ExcessHet	0	none	0.103149	13	124	0.103149
chr16-070043009-GAAAA-GAAAAAA	chr16	70043009	GAAAA	GAAAAAA	3328646	ExcessHet	0	none	0.003752	1	124	0.003752
chr16-070043009-GAAAA-GAAAAAAA	chr16	70043009	GAAAA	GAAAAAAA	3328646	ExcessHet	0	none	8.9e-5	0	124	8.9e-5
chr16-070043009-GAAAA-TAAAA	chr16	70043009	GAAAA	TAAAA	3328646	ExcessHet	0	none	1.6699999999999994e-4	0	124	1.6699999999999994e-4
chr16-070043010-A-*	chr16	70043010	A	*	2541	VQSRTrancheSNP99.70to99.80	0	none	0.37847099999999967	50	104	0.37847099999999967
chr16-070043010-A-G	chr16	70043010	A	G	2541	VQSRTrancheSNP99.70to99.80	0.011326	amr	1.6699999999999994e-4	0	104	0.011326
chr16-070043010-A-T	chr16	70043010	A	T	2541	VQSRTrancheSNP99.70to99.80	7.068e-5	nfe	9e-6	0	104	7.068e-5
chr16-070043011-A-*	chr16	70043011	A	*	38	VQSRTrancheINDEL99.50to99.90	0	none	0.05048400000000001	7	84	0.05048400000000001
chr16-070043011-A-AC	chr16	70043011	A	AC	38	VQSRTrancheINDEL99.50to99.90	0	none	0	0	84	1e-6
chr16-070043011-A-AG	chr16	70043011	A	AG	38	VQSRTrancheINDEL99.50to99.90	0	none	0	0	84	1e-6
chr16-070043011-A-G	chr16	70043011	A	G	38	VQSRTrancheINDEL99.50to99.90	1.2801e-4	amr	9e-6	0	84	1.2801e-4
chr16-070043011-A-T	chr16	70043011	A	T	38	VQSRTrancheINDEL99.50to99.90	0	none	0	0	84	1e-6
chr16-070063567-C-CT	chr16	70063567	C	CT	32707.97	PASS	0.13225	nfe	0.01802800000000002	0	0	0.13225
chr16-070063691-CAAA-AAAA	chr16	70063691	CAAA	AAAA	4830	PASS	0	none	9e-6	0	0	9e-6
chr16-070063691-CAAA-C	chr16	70063691	CAAA	C	4830	PASS	0	none	3.6999999999999985e-5	0	0	3.6999999999999985e-5
chr16-070063691-CAAA-CA	chr16	70063691	CAAA	CA	4830	PASS	0	none	1.87e-4	0	0	1.87e-4
chr16-070063691-CAAA-CAA	chr16	70063691	CAAA	CAA	4830	PASS	0	none	3.3700000000000044e-4	0	0	3.3700000000000044e-4
chr16-070063691-CAAA-CAAAA	chr16	70063691	CAAA	CAAAA	4830	PASS	0	none	0.00115199999999999	0	0	0.00115199999999999
chr16-070063691-CAAA-CAAAAA	chr16	70063691	CAAA	CAAAAA	4830	PASS	0	none	1.47e-4	0	0	1.47e-4
chr16-070063691-CAAA-CAAAAAA	chr16	70063691	CAAA	CAAAAAA	4830	PASS	0	none	5.2999999999999994e-5	0	0	5.2999999999999994e-5
chr16-070063691-CAAA-CAAAAAAA	chr16	70063691	CAAA	CAAAAAAA	4830	PASS	0	none	2.2000000000000003e-5	0	0	2.2000000000000003e-5
chr16-070063691-CAAA-CAAAAAAAA	chr16	70063691	CAAA	CAAAAAAAA	4830	PASS	0	none	9e-6	0	0	9e-6
chr16-070063691-CAAA-CAAAAAAAAAAA	chr16	70063691	CAAA	CAAAAAAAAAAA	4830	PASS	0	none	3.6999999999999985e-5	0	0	3.6999999999999985e-5
chr16-070063691-CAAA-CAAAAAAAAAAAA	chr16	70063691	CAAA	CAAAAAAAAAAAA	4830	PASS	0	none	2.500000000000001e-4	0	0	2.500000000000001e-4
chr16-070063691-CAAA-CAAAAAAAAAAAAA	chr16	70063691	CAAA	CAAAAAAAAAAAAA	4830	PASS	0	none	3.6999999999999985e-5	0	0	3.6999999999999985e-5
chr16-070063691-CAAA-CAAAAAAAAAAAAAA	chr16	70063691	CAAA	CAAAAAAAAAAAAAA	4830	PASS	0	none	9e-6	0	0	9e-6
chr16-070063691-CAAA-CAAAAAAAAAAAAAAA	chr16	70063691	CAAA	CAAAAAAAAAAAAAAA	4830	PASS	0	none	1.0699999999999996e-4	0	0	1.0699999999999996e-4
chr16-070063691-CAAA-CAAAAAAAAAAAAAAAAA	chr16	70063691	CAAA	CAAAAAAAAAAAAAAAAA	4830	PASS	0	none	9e-6	0	0	9e-6
chr16-070065632-A-G	chr16	70065632	A	G	5943066	PASS	0.95118	eas	0.6450790000000007	88	124	0.95118
chr16-070065632-A-T	chr16	70065632	A	T	5943066	PASS	0	none	0	0	124	1e-6
chr16-070065690-T-C	chr16	70065690	T	C	9487968	PASS	0.95153	eas	0.6986410000000005	91	128	0.95153
chr16-070065879-G-A	chr16	70065879	G	A	260999	PASS	0.017018	nfe	0.01469599999999999	2	132	0.017018
chr16-070066006-C-A	chr16	70066006	C	A	1089938	PASS	0.40843	afr	0.04251800000000002	1	134	0.40843
chr16-070079077-AT-A	chr16	70079077	AT	A	9990	VQSRTrancheINDEL99.50to99.90	0	none	6.999999999999998e-5	0	0	6.999999999999998e-5
chr16-070079077-AT-ATT	chr16	70079077	AT	ATT	9990	VQSRTrancheINDEL99.50to99.90	0	none	0.006038	0	0	0.006038
chr16-070079077-AT-ATTT	chr16	70079077	AT	ATTT	9990	VQSRTrancheINDEL99.50to99.90	0	none	9e-6	0	0	9e-6
chr16-070079077-AT-ATTTT	chr16	70079077	AT	ATTTT	9990	VQSRTrancheINDEL99.50to99.90	0	none	0	0	0	1e-6
chr16-070079077-AT-ATTTTT	chr16	70079077	AT	ATTTTT	9990	VQSRTrancheINDEL99.50to99.90	0	none	0	0	0	1e-6
chr16-070079077-AT-GT	chr16	70079077	AT	GT	9990	VQSRTrancheINDEL99.50to99.90	0	none	0	0	0	1e-6
chr16-070079196-ACCCCGG-A	chr16	70079196	ACCCCGG	A	76547.97	VQSRTrancheINDEL99.50to99.90	0.017202	eas	0.01682100000000002	0	4	0.017202
chr16-070079200-C-*	chr16	70079200	C	*	96	PASS	0	none	0.01682100000000002	0	4	0.01682100000000002
chr16-070079200-C-T	chr16	70079200	C	T	96	PASS	0	none	9e-6	0	4	9e-6
chr16-070079245-GTGGGTGTCTTT-*	chr16	70079245	GTGGGTGTCTTT	*	1550982.97	VQSRTrancheINDEL99.50to99.90	0	none	0	0	2	1e-6
chr16-070079245-GTGGGTGTCTTT-G	chr16	70079245	GTGGGTGTCTTT	G	1550982.97	VQSRTrancheINDEL99.50to99.90	0.4027	nfe	0.21134100000000003	0	2	0.4027
chr16-070079522-G-C	chr16	70079522	G	C	16212	PASS	0.0034311	nfe	0.00147199999999999	2	128	0.0034311
chr16-070079646-T-A	chr16	70079646	T	A	2411677	VQSRTrancheSNP99.90to99.95	0	none	0	0	106	1e-6
chr16-070079646-T-G	chr16	70079646	T	G	2411677	VQSRTrancheSNP99.90to99.95	0.81292	eas	0.3816249999999997	35	106	0.81292
chr16-070079725-C-T	chr16	70079725	C	T	1774	PASS	0.0011468	nfe	3.160000000000005e-4	1	84	0.0011468
chr16-070119997-G-A	chr16	70119997	G	A	409705	PASS	0.31408	nfe	0.153392	0	0	0.31408
chr16-070120176-A-C	chr16	70120176	A	C	34502	PASS	8.968e-5	afr	1.0699999999999996e-4	0	12	1.0699999999999996e-4
chr16-070120176-A-G	chr16	70120176	A	G	34502	PASS	0.061386	afr	0.00604	0	12	0.061386
chr16-070120301-T-C	chr16	70120301	T	C	4362904	PASS	0.38332	nfe	0.3308969999999997	43	116	0.38332
chr16-070120425-A-G	chr16	70120425	A	G	43757	PASS	0	none	0	0	114	1e-6
chr16-070120425-A-T	chr16	70120425	A	T	43757	PASS	0.022579	mid	0.01782000000000001	2	114	0.022579
chr16-070120488-G-A	chr16	70120488	G	A	17694	PASS	8.2396e-4	nfe	4.270000000000005e-4	1	134	8.2396e-4
chr16-070120577-A-G	chr16	70120577	A	G	240926	ExcessHet	0.078024	nfe	0.041555	11	108	0.078024
chr16-070120631-A-G	chr16	70120631	A	G	8724	VQSRTrancheSNP99.95to100.00	2.3464e-4	eas	0.00115599999999999	1	130	0.00115599999999999
chr16-070120825-T-C	chr16	70120825	T	C	36306	VQSRTrancheSNP99.90to99.95	0.010309	nfe	0.021114	5	106	0.021114
chr16-070120867-G-GT	chr16	70120867	G	GT	105601	ExcessHet	0.04593	nfe	0.04683500000000001	9	68	0.04683500000000001
chr16-070120867-G-T	chr16	70120867	G	T	105601	ExcessHet	2.236e-5	sas	9e-6	0	68	2.236e-5
chr16-070127110-C-T	chr16	70127110	C	T	3521167	ExcessHet	0.38399	nfe	0.33025799999999966	51	132	0.38399
chr16-070127186-T-G	chr16	70127186	T	G	93790	PASS	0.056109	eas	0.00823599999999999	1	134	0.056109
chr16-070127207-G-A	chr16	70127207	G	A	418	VQSRTrancheSNP99.80to99.90	3.426e-5	nfe	0	1	134	3.426e-5
chr16-070127256-G-T	chr16	70127256	G	T	931566	ExcessHet	0.065066	nfe	0.06019900000000001	10	134	0.065066
chr16-070127360-T-C	chr16	70127360	T	C	15696580	ExcessHet	0.57387	amr	0.5106120000000006	76	134	0.57387
chr16-070127388-A-G	chr16	70127388	A	G	1230	VQSRTrancheSNP99.90to99.95	6.272e-5	sas	5.2999999999999994e-5	1	134	6.272e-5
chr16-070127511-C-A	chr16	70127511	C	A	1443987	ExcessHet	0.14196	afr	0.137213	18	120	0.14196
chr16-070127511-C-G	chr16	70127511	C	G	1443987	ExcessHet	6.6908e-4	mid	3.6999999999999985e-5	0	120	6.6908e-4
chr16-070128678-TC-T	chr16	70128678	TC	T	7459509.97	ExcessHet	0.3055	nfe	0.27267299999999994	39	134	0.3055
chr16-070129000-T-C	chr16	70129000	T	C	246632	PASS	0.056441	afr	0.007431	1	134	0.056441
chr16-070129025-C-T	chr16	70129025	C	T	363456	PASS	0.070824	afr	0.01042399999999999	1	134	0.070824
chr16-070130345-T-C	chr16	70130345	T	C	5918522	ExcessHet	0.44231	nfe	0.3868349999999998	56	134	0.44231
chr16-070130431-A-G	chr16	70130431	A	G	12478659	ExcessHet	0.4287	nfe	0.39140299999999995	56	134	0.4287
chr16-070131267-T-C	chr16	70131267	T	C	720954	ExcessHet	0.0096879	afr	0.05914300000000002	9	126	0.05914300000000002
chr16-070131452-T-G	chr16	70131452	T	G	373343	PASS	0.021865	nfe	0.01640700000000001	4	134	0.021865
chr16-070131464-A-G	chr16	70131464	A	G	367111	ExcessHet	0.010758	afr	0.052008	10	126	0.052008
chr16-070131536-C-T	chr16	70131536	C	T	4816165	ExcessHet	0.29089	eas	0.2795539999999996	38	130	0.29089
chr16-070131843-C-T	chr16	70131843	C	T	17741	VQSRTrancheSNP99.95to100.00	0.0093589	amr	0.00314	1	86	0.0093589
chr16-070131846-T-C	chr16	70131846	T	C	18143	VQSRTrancheSNP99.95to100.00	0.011529	amr	0.00314	1	84	0.011529
chr16-070131890-G-C	chr16	70131890	G	C	7601615	ExcessHet	0.36232	nfe	0.3117849999999997	39	110	0.36232
chr16-070131890-G-T	chr16	70131890	G	T	7601615	ExcessHet	0	none	0	0	110	1e-6
chr16-070132011-T-C	chr16	70132011	T	C	10814316	ExcessHet	0.40009	nfe	0.3819219999999997	55	132	0.40009
chr16-070132322-C-A	chr16	70132322	C	A	9662289	ExcessHet	0.35765	nfe	0.34529799999999944	48	134	0.35765
chr16-070136068-CAAAAAAA-C	chr16	70136068	CAAAAAAA	C	6447198.97	VQSRTrancheINDEL97.00to99.00	3.285e-5	nfe	1.0799999999999996e-4	0	118	1.0799999999999996e-4
chr16-070136068-CAAAAAAA-CA	chr16	70136068	CAAAAAAA	CA	6447198.97	VQSRTrancheINDEL97.00to99.00	0	none	0.00108399999999999	0	118	0.00108399999999999
chr16-070136068-CAAAAAAA-CAA	chr16	70136068	CAAAAAAA	CAA	6447198.97	VQSRTrancheINDEL97.00to99.00	0	none	0.007065	0	118	0.007065
chr16-070136068-CAAAAAAA-CAAA	chr16	70136068	CAAAAAAA	CAAA	6447198.97	VQSRTrancheINDEL97.00to99.00	0	none	0.04599200000000002	4	118	0.04599200000000002
chr16-070136068-CAAAAAAA-CAAAA	chr16	70136068	CAAAAAAA	CAAAA	6447198.97	VQSRTrancheINDEL97.00to99.00	0	none	0.30823499999999954	33	118	0.30823499999999954
chr16-070136068-CAAAAAAA-CAAAAA	chr16	70136068	CAAAAAAA	CAAAAA	6447198.97	VQSRTrancheINDEL97.00to99.00	0	none	0.184228	26	118	0.184228
chr16-070136068-CAAAAAAA-CAAAAAA	chr16	70136068	CAAAAAAA	CAAAAAA	6447198.97	VQSRTrancheINDEL97.00to99.00	0	none	0.17189300000000002	32	118	0.17189300000000002
chr16-070136068-CAAAAAAA-CAAAAAAAA	chr16	70136068	CAAAAAAA	CAAAAAAAA	6447198.97	VQSRTrancheINDEL97.00to99.00	0	none	0.01122999999999999	1	118	0.01122999999999999
chr16-070136068-CAAAAAAA-CAAAAAAAAA	chr16	70136068	CAAAAAAA	CAAAAAAAAA	6447198.97	VQSRTrancheINDEL97.00to99.00	0	none	6.330000000000003e-4	0	118	6.330000000000003e-4
chr16-070136068-CAAAAAAA-CAAAAAAAAAA	chr16	70136068	CAAAAAAA	CAAAAAAAAAA	6447198.97	VQSRTrancheINDEL97.00to99.00	0	none	8.9e-5	0	118	8.9e-5
chr16-070136068-CAAAAAAA-CAAAAAAAAAAA	chr16	70136068	CAAAAAAA	CAAAAAAAAAAA	6447198.97	VQSRTrancheINDEL97.00to99.00	0	none	0	0	118	1e-6
chr16-070136078-A-ACC	chr16	70136078	A	ACC	1283582	ExcessHet	0	none	9e-6	0	132	9e-6
chr16-070136078-A-C	chr16	70136078	A	C	1283582	ExcessHet	0.33275	afr	0.12682100000000002	14	132	0.33275
chr16-070136101-C-A	chr16	70136101	C	A	8557544	ExcessHet	0.70787	eas	0.5210770000000007	63	126	0.70787
chr16-070136101-C-T	chr16	70136101	C	T	8557544	ExcessHet	0	none	0	0	126	1e-6
chr16-070136113-A-G	chr16	70136113	A	G	8072580	ExcessHet	0.69534	eas	0.5122870000000006	63	128	0.69534
chr16-070136113-A-T	chr16	70136113	A	T	8072580	ExcessHet	1.55e-6	nfe	0	0	128	1.55e-6
chr16-070136319-G-T	chr16	70136319	G	T	5135656	ExcessHet	0.15266	afr	0.138207	19	134	0.15266
chr16-070136475-G-A	chr16	70136475	G	A	83492	VQSRTrancheSNP99.70to99.80	0.05993	afr	0.007561	1	134	0.05993
chr16-070136505-C-T	chr16	70136505	C	T	80934	PASS	0.053348	eas	0.00813199999999999	1	134	0.053348
chr16-070138828-C-A	chr16	70138828	C	A	36046	PASS	0.0023593	nfe	0.00130199999999999	1	128	0.0023593
chr16-070138870-G-A	chr16	70138870	G	A	3372865	ExcessHet	0.095943	nfe	0.089808	17	134	0.095943
chr16-070138987-C-T	chr16	70138987	C	T	3825229	ExcessHet	0.13579	afr	0.138879	20	134	0.138879
chr16-070142096-G-A	chr16	70142096	G	A	297860	ExcessHet	0.042865	afr	0.03962600000000001	4	122	0.042865
chr16-070142100-TAAA-*	chr16	70142100	TAAA	*	1657370.97	ExcessHet	0	none	0	0	108	1e-6
chr16-070142100-TAAA-T	chr16	70142100	TAAA	T	1657370.97	ExcessHet	6.809e-5	nfe	3.6999999999999985e-5	0	108	6.809e-5
chr16-070142100-TAAA-TA	chr16	70142100	TAAA	TA	1657370.97	ExcessHet	0	none	0.003066	0	108	0.003066
chr16-070142100-TAAA-TAA	chr16	70142100	TAAA	TAA	1657370.97	ExcessHet	0	none	0.05446600000000002	6	108	0.05446600000000002
chr16-070142100-TAAA-TAAAA	chr16	70142100	TAAA	TAAAA	1657370.97	ExcessHet	0	none	0.34397399999999945	39	108	0.34397399999999945
chr16-070142100-TAAA-TAAAAA	chr16	70142100	TAAA	TAAAAA	1657370.97	ExcessHet	0	none	0.024871	6	108	0.024871
chr16-070142100-TAAA-TAAAAAA	chr16	70142100	TAAA	TAAAAAA	1657370.97	ExcessHet	0	none	0.00130099999999999	0	108	0.00130099999999999
chr16-070142100-TAAA-TAAAAAAA	chr16	70142100	TAAA	TAAAAAAA	1657370.97	ExcessHet	0	none	8.9e-5	0	108	8.9e-5
chr16-070142100-TAAA-TTAAAAA	chr16	70142100	TAAA	TTAAAAA	1657370.97	ExcessHet	0	none	0	0	108	1e-6
chr16-070142173-G-T	chr16	70142173	G	T	2115037	ExcessHet	0.12645	afr	0.13449400000000003	20	134	0.13449400000000003
chr16-070142418-CTTTTT-C	chr16	70142418	CTTTTT	C	7828505.97	ExcessHet	0	none	0	0	132	1e-6
chr16-070142418-CTTTTT-CT	chr16	70142418	CTTTTT	CT	7828505.97	ExcessHet	0	none	9e-6	0	132	9e-6
chr16-070142418-CTTTTT-CTT	chr16	70142418	CTTTTT	CTT	7828505.97	ExcessHet	0	none	5.870000000000004e-4	0	132	5.870000000000004e-4
chr16-070142418-CTTTTT-CTTT	chr16	70142418	CTTTTT	CTTT	7828505.97	ExcessHet	0	none	0.02187000000000001	1	132	0.02187000000000001
chr16-070142418-CTTTTT-CTTTT	chr16	70142418	CTTTTT	CTTTT	7828505.97	ExcessHet	0	none	0.4374499999999999	63	132	0.4374499999999999
chr16-070142418-CTTTTT-CTTTTTT	chr16	70142418	CTTTTT	CTTTTTT	7828505.97	ExcessHet	0	none	0.02791000000000001	2	132	0.02791000000000001
chr16-070142418-CTTTTT-CTTTTTTT	chr16	70142418	CTTTTT	CTTTTTTT	7828505.97	ExcessHet	0	none	2.5100000000000014e-4	0	132	2.5100000000000014e-4
chr16-070142420-T-*	chr16	70142420	T	*	73	VQSRTrancheSNP99.90to99.95	0	none	0.02269900000000001	1	62	0.02269900000000001
chr16-070142420-T-G	chr16	70142420	T	G	73	VQSRTrancheSNP99.90to99.95	9.4e-7	nfe	0	0	62	1e-6
chr16-070142548-C-T	chr16	70142548	C	T	3310848	ExcessHet	0.089373	nfe	0.09053200000000002	17	134	0.09053200000000002
chr16-070142672-A-G	chr16	70142672	A	G	71070	VQSRTrancheSNP99.95to100.00	0.0024244	eas	0.01438099999999999	2	134	0.01438099999999999
chr16-070142703-CAA-C	chr16	70142703	CAA	C	2786586.97	ExcessHet	0.039955	afr	0.10137700000000002	17	134	0.10137700000000002
chr16-070142729-A-G	chr16	70142729	A	G	353	VQSRTrancheSNP99.80to99.90	5.859e-5	afr	0	1	134	5.859e-5
chr16-070142826-A-AG	chr16	70142826	A	AG	1808164.97	ExcessHet	0.11043	afr	0.127312	19	134	0.127312
chr16-070143475-G-A	chr16	70143475	G	A	131593	VQSRTrancheSNP99.80to99.90	3.4285e-4	nfe	3.160000000000005e-4	1	134	3.4285e-4
chr16-070143475-G-T	chr16	70143475	G	T	131593	VQSRTrancheSNP99.80to99.90	0.064527	afr	0.01011099999999999	0	134	0.064527
chr16-070143621-G-GA	chr16	70143621	G	GA	291.97	VQSRTrancheINDEL99.50to99.90	3e-7	nfe	0	1	134	1e-6
chr16-070143668-G-A	chr16	70143668	G	A	458918	PASS	0.020679	nfe	0.023088	3	134	0.023088
chr16-070143674-G-A	chr16	70143674	G	A	5076637	ExcessHet	0.28448	eas	0.287792	40	134	0.287792
chr16-070143711-G-C	chr16	70143711	G	C	210062	PASS	0.20248	amr	0.01701300000000001	1	134	0.20248
chr16-070143715-G-A	chr16	70143715	G	A	5316314	ExcessHet	0.34097	afr	0.3513229999999996	49	134	0.3513229999999996
chr16-070143745-G-A	chr16	70143745	G	A	12294068	ExcessHet	0.74561	eas	0.6323340000000005	81	132	0.74561
chr16-070144405-G-T	chr16	70144405	G	T	112	VQSRTrancheSNP99.80to99.90	1.745e-5	sas	0	1	120	1.745e-5
chr16-070144498-A-T	chr16	70144498	A	T	1770936	ExcessHet	0.12701	afr	0.12612800000000002	14	118	0.12701
chr16-070144530-A-C	chr16	70144530	A	C	139	VQSRTrancheSNP99.90to99.95	0	none	0	1	112	1e-6
chr16-070145932-G-A	chr16	70145932	G	A	80702	VQSRTrancheSNP99.80to99.90	0.0085823	nfe	0.006134	2	112	0.0085823
chr16-070146185-A-T	chr16	70146185	A	T	3483893	ExcessHet	0.1562	eas	0.11239200000000002	11	134	0.1562
chr16-070147634-C-T	chr16	70147634	C	T	3969860	ExcessHet	0.39821	nfe	0.244711	0	0	0.39821
chr16-070148346-C-T	chr16	70148346	C	T	4657790	ExcessHet	0.44564	nfe	0.38696099999999983	56	128	0.44564
chr16-070148422-T-C	chr16	70148422	T	C	12801477	ExcessHet	0.52666	nfe	0.5074180000000006	73	130	0.52666
chr16-070148472-T-C	chr16	70148472	T	C	13127792	ExcessHet	0.37146	nfe	0.40018899999999935	58	134	0.40018899999999935
chr16-070148487-T-G	chr16	70148487	T	G	14359295	ExcessHet	0.39338	nfe	0.39953999999999934	58	134	0.39953999999999934
chr16-070148576-CCTTCCCTTCA-*	chr16	70148576	CCTTCCCTTCA	*	72502.97	VQSRTrancheINDEL99.50to99.90	0	none	1.47e-4	0	134	1.47e-4
chr16-070148576-CCTTCCCTTCA-C	chr16	70148576	CCTTCCCTTCA	C	72502.97	VQSRTrancheINDEL99.50to99.90	0.004411	nfe	0.003778	2	134	0.004411
chr16-070148576-CCTTCCCTTCA-CCTTCCCTTCACTTCCCTTCA	chr16	70148576	CCTTCCCTTCA	CCTTCCCTTCACTTCCCTTCA	72502.97	VQSRTrancheINDEL99.50to99.90	0	none	3.6999999999999985e-5	0	134	3.6999999999999985e-5
chr16-070148581-CCTTCA-*	chr16	70148581	CCTTCA	*	6196	VQSRTrancheINDEL95.00to96.00	0	none	0.004033	2	132	0.004033
chr16-070148581-CCTTCA-ACTTCA	chr16	70148581	CCTTCA	ACTTCA	6196	VQSRTrancheINDEL95.00to96.00	0	none	9e-6	0	132	9e-6
chr16-070148581-CCTTCA-C	chr16	70148581	CCTTCA	C	6196	VQSRTrancheINDEL95.00to96.00	5.3882e-4	afr	1.47e-4	0	132	5.3882e-4
chr16-070148581-CCTTCA-CCTTTACTTCA	chr16	70148581	CCTTCA	CCTTTACTTCA	6196	VQSRTrancheINDEL95.00to96.00	0	none	9e-6	0	132	9e-6
chr16-070148582-C-*	chr16	70148582	C	*	1090	VQSRTrancheSNP99.70to99.80	0	none	0.004288	2	134	0.004288
chr16-070148582-C-T	chr16	70148582	C	T	1090	VQSRTrancheSNP99.70to99.80	3.2e-7	nfe	9e-6	0	134	9e-6
chr16-070148585-C-*	chr16	70148585	C	*	494766	PASS	0	none	0.004237	2	134	0.004237
chr16-070148585-C-T	chr16	70148585	C	T	494766	PASS	0.27065	afr	0.02831000000000001	1	134	0.27065
chr16-070148586-ACTTCCCTTCCCTTCCCTTCC-*	chr16	70148586	ACTTCCCTTCCCTTCCCTTCC	*	15022646	ExcessHet	0	none	0.002641	1	134	0.002641
chr16-070148586-ACTTCCCTTCCCTTCCCTTCC-A	chr16	70148586	ACTTCCCTTCCCTTCCCTTCC	A	15022646	ExcessHet	1.687e-5	sas	2.2000000000000003e-5	0	134	2.2000000000000003e-5
chr16-070148586-ACTTCCCTTCCCTTCCCTTCC-ACTTCC	chr16	70148586	ACTTCCCTTCCCTTCCCTTCC	ACTTCC	15022646	ExcessHet	0	none	8.210000000000002e-4	0	134	8.210000000000002e-4
chr16-070148586-ACTTCCCTTCCCTTCCCTTCC-ACTTCCCTTCC	chr16	70148586	ACTTCCCTTCCCTTCCCTTCC	ACTTCCCTTCC	15022646	ExcessHet	0	none	0.38168099999999966	55	134	0.38168099999999966
chr16-070148586-ACTTCCCTTCCCTTCCCTTCC-ACTTCCCTTCCCTTCC	chr16	70148586	ACTTCCCTTCCCTTCCCTTCC	ACTTCCCTTCCCTTCC	15022646	ExcessHet	0	none	0.03214000000000002	5	134	0.03214000000000002
chr16-070148586-ACTTCCCTTCCCTTCCCTTCC-ACTTCCCTTCCCTTCCCTTCCCTTCC	chr16	70148586	ACTTCCCTTCCCTTCCCTTCC	ACTTCCCTTCCCTTCCCTTCCCTTCC	15022646	ExcessHet	0	none	0.00802899999999999	0	134	0.00802899999999999
chr16-070148586-ACTTCCCTTCCCTTCCCTTCC-ACTTCCCTTCCCTTCCCTTCCCTTCCCTTCC	chr16	70148586	ACTTCCCTTCCCTTCCCTTCC	ACTTCCCTTCCCTTCCCTTCCCTTCCCTTCC	15022646	ExcessHet	0	none	1.27e-4	0	134	1.27e-4
chr16-070148586-ACTTCCCTTCCCTTCCCTTCC-ACTTCCCTTCCCTTCCCTTCCCTTCCCTTCCCTTCC	chr16	70148586	ACTTCCCTTCCCTTCCCTTCC	ACTTCCCTTCCCTTCCCTTCCCTTCCCTTCCCTTCC	15022646	ExcessHet	0	none	9e-6	0	134	9e-6
chr16-070148586-ACTTCCCTTCCCTTCCCTTCC-CCTTCCCTTCCCTTCCCTTCC	chr16	70148586	ACTTCCCTTCCCTTCCCTTCC	CCTTCCCTTCCCTTCCCTTCC	15022646	ExcessHet	0	none	4.950000000000003e-4	0	134	4.950000000000003e-4
chr16-070148588-T-*	chr16	70148588	T	*	171	PASS	0	none	0.4084539999999995	58	126	0.4084539999999995
chr16-070148588-T-A	chr16	70148588	T	A	171	PASS	0	none	0	0	126	1e-6
chr16-070148589-T-*	chr16	70148589	T	*	171	PASS	0	none	0.4084539999999995	58	126	0.4084539999999995
chr16-070148589-T-A	chr16	70148589	T	A	171	PASS	0	none	0	0	126	1e-6
chr16-070148592-CTT-*	chr16	70148592	CTT	*	164.97	PASS	0	none	0.38517799999999974	56	128	0.38517799999999974
chr16-070148592-CTT-C	chr16	70148592	CTT	C	164.97	PASS	0	none	0	0	128	1e-6
chr16-070148596-C-*	chr16	70148596	C	*	2764	PASS	0	none	0.38511699999999977	56	128	0.38511699999999977
chr16-070148596-C-A	chr16	70148596	C	A	2764	PASS	6.9989e-4	nfe	3.6999999999999985e-5	0	128	6.9989e-4
chr16-070148596-C-CCTTCCCTTCA	chr16	70148596	C	CCTTCCCTTCA	2764	PASS	8.186e-5	nfe	0	0	128	8.186e-5
chr16-070153261-G-A	chr16	70153261	G	A	9919943	ExcessHet	0.56724	nfe	0.5004940000000005	76	134	0.56724
chr16-070153367-T-G	chr16	70153367	T	G	7342651	ExcessHet	0.40376	nfe	0.36129499999999987	54	134	0.40376
chr16-070153478-C-T	chr16	70153478	C	T	11575	PASS	0.0018888	afr	4.500000000000005e-4	1	134	0.0018888
chr16-070153647-A-T	chr16	70153647	A	T	6851480	ExcessHet	0.45609	nfe	0.392836	58	134	0.45609
chr16-070156195-A-T	chr16	70156195	A	T	3457	PASS	0.0013089	nfe	5.640000000000005e-4	2	120	0.0013089
chr16-070156261-CTGT-C	chr16	70156261	CTGT	C	63479.97	PASS	0.0092276	nfe	0.005236	2	134	0.0092276
chr16-070156286-G-A	chr16	70156286	G	A	15636	PASS	0.006532	amr	0.00159499999999999	1	132	0.006532
chr16-070156426-C-T	chr16	70156426	C	T	84548	PASS	0.037029	afr	0.00439	1	134	0.037029
chr16-070156498-C-T	chr16	70156498	C	T	19053977	ExcessHet	0.42697	nfe	0.3920249999999999	58	134	0.42697
chr16-070156611-G-*	chr16	70156611	G	*	134984	PASS	0	none	0	0	134	1e-6
chr16-070156611-G-A	chr16	70156611	G	A	134984	PASS	0.0047795	nfe	0.002942	1	134	0.0047795
chr16-070156667-C-T	chr16	70156667	C	T	562329	PASS	0.017688	mid	0.01068599999999998	1	134	0.017688
chr16-070156773-C-T	chr16	70156773	C	T	33229	PASS	5.1893e-4	nfe	6.570000000000002e-4	1	134	6.570000000000002e-4
chr16-070156781-C-A	chr16	70156781	C	A	124205	PASS	3.6258e-4	nfe	3.160000000000005e-4	0	134	3.6258e-4
chr16-070156781-C-T	chr16	70156781	C	T	124205	PASS	0.022997	afr	0.002816	1	134	0.022997
chr16-070156891-C-T	chr16	70156891	C	T	567	PASS	5.63e-5	nfe	0	1	134	5.63e-5
chr16-070157126-T-G	chr16	70157126	T	G	19957919	ExcessHet	0.7097	afr	0.4397609999999999	58	124	0.7097
chr16-070157165-A-T	chr16	70157165	A	T	460006	PASS	0.025257	nfe	0.02366000000000002	2	118	0.025257
chr16-070157168-C-T	chr16	70157168	C	T	248274	PASS	0.018328	nfe	0.01376899999999999	4	112	0.018328
chr16-070157215-A-G	chr16	70157215	A	G	1023201	PASS	0.42169	afr	0.07558700000000002	3	78	0.42169
chr16-070157232-G-A	chr16	70157232	G	A	15119	PASS	0.0013067	nfe	0.00112999999999999	1	58	0.0013067
chr16-070157258-C-T	chr16	70157258	C	T	7354036	ExcessHet	0.44325	nfe	0.3590049999999999	20	38	0.44325
chr16-070157320-G-A	chr16	70157320	G	A	477770	PASS	0.042828	nfe	0.03427000000000001	0	0	0.042828
chr16-070157334-G-A	chr16	70157334	G	A	7148983	ExcessHet	0.68469	eas	0.4137389999999997	0	0	0.68469
chr16-070157430-T-C	chr16	70157430	T	C	7787517	PASS	0.80722	afr	0.42710099999999984	0	0	0.80722
chr16-070157518-C-*	chr16	70157518	C	*	691108	PASS	0	none	0	0	0	1e-6
chr16-070157518-C-T	chr16	70157518	C	T	691108	PASS	0.28053	nfe	0.13877700000000004	0	0	0.28053
chr16-070157663-A-G	chr16	70157663	A	G	844159	PASS	0.57155	nfe	0.21186700000000003	0	0	0.57155
chr16-070173840-C-T	chr16	70173840	C	T	62294	PASS	0.019949	nfe	0.01252499999999999	0	2	0.019949
chr16-070173873-G-A	chr16	70173873	G	A	1474	VQSRTrancheSNP99.80to99.90	7.03e-6	nfe	1.27e-4	0	2	1.27e-4
chr16-070173873-G-C	chr16	70173873	G	C	1474	VQSRTrancheSNP99.80to99.90	0	none	0	0	2	1e-6
chr16-070173925-T-C	chr16	70173925	T	C	901570	ExcessHet	0.24107	nfe	0.191368	3	20	0.24107
chr16-070173935-G-A	chr16	70173935	G	A	265614	ExcessHet	2.974e-5	nfe	9e-6	0	30	2.974e-5
chr16-070173935-G-C	chr16	70173935	G	C	265614	ExcessHet	0.064104	afr	0.08714600000000002	1	30	0.08714600000000002
chr16-070173948-C-T	chr16	70173948	C	T	594469	ExcessHet	0.16841	nfe	0.149144	6	44	0.16841
chr16-070174083-C-T	chr16	70174083	C	T	22129	VQSRTrancheSNP99.80to99.90	0.003948	sas	0.007034	0	92	0.007034
chr16-070174157-C-T	chr16	70174157	C	T	59771	VQSRTrancheSNP99.90to99.95	0.0044091	nfe	0.02427400000000001	1	86	0.02427400000000001
chr16-070174162-T-C	chr16	70174162	T	C	162443	PASS	0.0093887	amr	0.04615100000000002	0	96	0.04615100000000002
chr16-070174162-T-TTGTCCACCAGCCCCCCACTTA	chr16	70174162	T	TTGTCCACCAGCCCCCCACTTA	162443	PASS	0	none	0	0	96	1e-6
chr16-070174175-CAG-C	chr16	70174175	CAG	C	244	VQSRTrancheINDEL99.50to99.90	4.6e-7	nfe	2.2000000000000003e-5	0	106	2.2000000000000003e-5
chr16-070174175-CAG-CG	chr16	70174175	CAG	CG	244	VQSRTrancheINDEL99.50to99.90	0	none	9e-6	0	106	9e-6
chr16-070174175-CAG-TAG	chr16	70174175	CAG	TAG	244	VQSRTrancheINDEL99.50to99.90	0	none	0	0	106	1e-6
chr16-070174176-A-*	chr16	70174176	A	*	95	PASS	0	none	5.2999999999999994e-5	0	102	5.2999999999999994e-5
chr16-070174176-A-C	chr16	70174176	A	C	95	PASS	0	none	2.2000000000000003e-5	0	102	2.2000000000000003e-5
chr16-070174176-A-G	chr16	70174176	A	G	95	PASS	0	none	0	0	102	1e-6
chr16-070174177-GCCTGA-*	chr16	70174177	GCCTGA	*	328	VQSRTrancheINDEL96.00to97.00	0	none	2.2000000000000003e-5	0	104	2.2000000000000003e-5
chr16-070174177-GCCTGA-CCCTGA	chr16	70174177	GCCTGA	CCCTGA	328	VQSRTrancheINDEL96.00to97.00	0	none	3.6999999999999985e-5	0	104	3.6999999999999985e-5
chr16-070174177-GCCTGA-G	chr16	70174177	GCCTGA	G	328	VQSRTrancheINDEL96.00to97.00	0	none	0	0	104	1e-6
chr16-070174177-GCCTGA-TCCTGA	chr16	70174177	GCCTGA	TCCTGA	328	VQSRTrancheINDEL96.00to97.00	0	none	0	0	104	1e-6
chr16-070174236-G-C	chr16	70174236	G	C	99121	PASS	0.0072706	nfe	0.002288	2	110	0.0072706
chr16-070174264-G-A	chr16	70174264	G	A	3056	VQSRTrancheSNP99.80to99.90	1.2422e-4	eas	9.640000000000004e-4	1	112	9.640000000000004e-4
chr16-070174283-T-C	chr16	70174283	T	C	17411	VQSRTrancheSNP99.90to99.95	0.0014178	nfe	0.005491	2	120	0.005491
chr16-070174348-G-A	chr16	70174348	G	A	974751	ExcessHet	0.098588	eas	0.162148	26	112	0.162148
chr16-070174392-G-A	chr16	70174392	G	A	366463	ExcessHet	0.027534	nfe	0.06619700000000003	15	106	0.06619700000000003
chr16-070174513-G-A	chr16	70174513	G	A	622488	ExcessHet	0.0015742	afr	1.6699999999999994e-4	0	102	0.0015742
chr16-070174513-G-C	chr16	70174513	G	C	622488	ExcessHet	0.10591	afr	0.113341	10	102	0.113341
chr16-070174552-G-A	chr16	70174552	G	A	67780	VQSRTrancheSNP99.80to99.90	0.062404	afr	0.005571	1	134	0.062404
chr16-070174655-A-AC	chr16	70174655	A	AC	6107757.97	ExcessHet	0.43157	eas	0.3329319999999998	37	132	0.43157
chr16-070174670-G-T	chr16	70174670	G	T	90197	VQSRTrancheSNP99.80to99.90	0.015023	nfe	0.02068100000000001	4	134	0.02068100000000001
chr16-070174691-G-A	chr16	70174691	G	A	40563	VQSRTrancheSNP99.90to99.95	3.44e-6	nfe	0	0	120	3.44e-6
chr16-070174691-G-C	chr16	70174691	G	C	40563	VQSRTrancheSNP99.90to99.95	0.0073449	nfe	0.01542699999999999	1	120	0.01542699999999999
chr16-070174698-A-G	chr16	70174698	A	G	793109	ExcessHet	0.13638	nfe	0.147489	11	100	0.147489
chr16-070174782-GTC-G	chr16	70174782	GTC	G	51280.97	VQSRTrancheINDEL99.50to99.90	0.0084657	nfe	0.003518	1	66	0.0084657
chr16-070174782-GTC-GTCTC	chr16	70174782	GTC	GTCTC	51280.97	VQSRTrancheINDEL99.50to99.90	0	none	9e-6	0	66	9e-6
chr16-070175049-G-A	chr16	70175049	G	A	1133	VQSRTrancheSNP99.70to99.80	3.892e-4	nfe	7.099999999999998e-5	1	104	3.892e-4
chr16-070175049-G-T	chr16	70175049	G	T	1133	VQSRTrancheSNP99.70to99.80	0	none	0	0	104	1e-6
chr16-070175080-G-A	chr16	70175080	G	A	42748	VQSRTrancheSNP99.70to99.80	0.014193	nfe	0.003849	0	80	0.014193
chr16-070175085-C-T	chr16	70175085	C	T	172204	ExcessHet	0.024912	eas	0.062655	1	52	0.062655
chr16-070175174-C-T	chr16	70175174	C	T	4506031	PASS	0.70795	eas	0.5064750000000006	26	40	0.70795
chr16-070177147-G-A	chr16	70177147	G	A	1344347	ExcessHet	0.097643	nfe	0.098048	16	134	0.098048
chr16-070177264-A-C	chr16	70177264	A	C	150414	VQSRTrancheSNP99.80to99.90	0	none	0	0	132	1e-6
chr16-070177264-A-G	chr16	70177264	A	G	150414	VQSRTrancheSNP99.80to99.90	0.10121	afr	0.01616900000000001	1	132	0.10121
chr16-070177296-T-C	chr16	70177296	T	C	9660045	ExcessHet	0.25355	nfe	0.27923299999999956	37	134	0.27923299999999956
chr16-070177315-G-A	chr16	70177315	G	A	2967344	ExcessHet	0.21405	amr	0.09351100000000002	17	134	0.21405
chr16-070177323-T-C	chr16	70177323	T	C	13636513	ExcessHet	0.31515	nfe	0.3031509999999993	39	130	0.31515
chr16-070177387-T-C	chr16	70177387	T	C	23466652	ExcessHet	0.32828	nfe	0.3124849999999997	40	132	0.32828
chr16-070177426-C-T	chr16	70177426	C	T	328	VQSRTrancheSNP99.90to99.95	4.55e-6	nfe	0	1	134	4.55e-6
chr16-070177467-C-G	chr16	70177467	C	G	9753565	ExcessHet	0.19732	eas	0.2634669999999994	33	130	0.2634669999999994
chr16-070177476-C-T	chr16	70177476	C	T	627981	VQSRTrancheSNP99.90to99.95	0.015921	nfe	0.01092099999999999	7	134	0.015921
chr16-070177477-G-A	chr16	70177477	G	A	9749626	ExcessHet	0.18201	eas	0.2650719999999995	35	128	0.2650719999999995
chr16-070177477-G-T	chr16	70177477	G	T	9749626	ExcessHet	3.457e-5	nfe	2.2000000000000003e-5	0	128	3.457e-5
chr16-070177506-C-T	chr16	70177506	C	T	332135	ExcessHet	0.041306	amr	0.05059000000000002	11	124	0.05059000000000002
chr16-070177538-T-A	chr16	70177538	T	A	42903	VQSRTrancheSNP99.80to99.90	0	none	7.099999999999998e-5	0	110	7.099999999999998e-5
chr16-070177538-T-G	chr16	70177538	T	G	42903	VQSRTrancheSNP99.80to99.90	0.0012203	sas	0.01502799999999998	2	110	0.01502799999999998
chr16-070177553-G-A	chr16	70177553	G	A	10963	VQSRTrancheSNP99.90to99.95	0.0034835	nfe	0.006133	0	108	0.006133
chr16-070177588-C-T	chr16	70177588	C	T	499	PASS	1.64e-6	nfe	0	1	112	1.64e-6
chr16-070177608-CTTTT-*	chr16	70177608	CTTTT	*	1629422	ExcessHet	0	none	0	0	100	1e-6
chr16-070177608-CTTTT-C	chr16	70177608	CTTTT	C	1629422	ExcessHet	0	none	2.2000000000000003e-5	0	100	2.2000000000000003e-5
chr16-070177608-CTTTT-CT	chr16	70177608	CTTTT	CT	1629422	ExcessHet	0	none	4.04e-4	0	100	4.04e-4
chr16-070177608-CTTTT-CTT	chr16	70177608	CTTTT	CTT	1629422	ExcessHet	0	none	0.00903399999999999	1	100	0.00903399999999999
chr16-070177608-CTTTT-CTTT	chr16	70177608	CTTTT	CTTT	1629422	ExcessHet	0	none	0.22227800000000003	26	100	0.22227800000000003
chr16-070177608-CTTTT-CTTTTT	chr16	70177608	CTTTT	CTTTTT	1629422	ExcessHet	0	none	0.12966600000000003	17	100	0.12966600000000003
chr16-070177608-CTTTT-CTTTTTT	chr16	70177608	CTTTT	CTTTTTT	1629422	ExcessHet	0	none	0.003877	2	100	0.003877
chr16-070177608-CTTTT-CTTTTTTT	chr16	70177608	CTTTT	CTTTTTTT	1629422	ExcessHet	0	none	1.0799999999999996e-4	0	100	1.0799999999999996e-4
chr16-070177608-CTTTT-TTTTT	chr16	70177608	CTTTT	TTTTT	1629422	ExcessHet	0	none	0	0	100	1e-6
chr16-070177610-T-*	chr16	70177610	T	*	1016	VQSRTrancheSNP99.70to99.80	0	none	0.00968199999999999	1	92	0.00968199999999999
chr16-070177610-T-C	chr16	70177610	T	C	1016	VQSRTrancheSNP99.70to99.80	4.4666e-4	nfe	6.790000000000002e-4	0	92	6.790000000000002e-4
chr16-070181741-C-G	chr16	70181741	C	G	102210	PASS	0.73042	nfe	0.05348100000000001	0	0	0.73042
chr16-070181769-A-G	chr16	70181769	A	G	34366	VQSRTrancheSNP99.80to99.90	0.27378	nfe	0.01724000000000001	0	0	0.27378
chr16-070181914-C-T	chr16	70181914	C	T	153868	VQSRTrancheSNP99.90to99.95	0.78378	nfe	0.081891	0	0	0.78378
chr16-070181946-A-G	chr16	70181946	A	G	99190	VQSRTrancheSNP99.90to99.95	0.66051	nfe	0.058435	0	0	0.66051
chr16-070185542-C-T	chr16	70185542	C	T	1912257	ExcessHet	0.34396	nfe	0.238032	32	94	0.34396
chr16-070185561-C-G	chr16	70185561	C	G	657557	ExcessHet	0.24261	eas	0.17649800000000002	24	90	0.24261
chr16-070185629-G-*	chr16	70185629	G	*	10071779	ExcessHet	0	none	0	0	110	1e-6
chr16-070185629-G-A	chr16	70185629	G	A	10071779	ExcessHet	0.74226	afr	0.5600330000000001	55	110	0.74226
chr16-070185736-T-C	chr16	70185736	T	C	98	VQSRTrancheSNP99.90to99.95	0	none	0	1	130	1e-6
chr16-070185736-T-G	chr16	70185736	T	G	98	VQSRTrancheSNP99.90to99.95	0	none	0	0	130	1e-6
chr16-070185744-G-A	chr16	70185744	G	A	23826	VQSRTrancheSNP99.90to99.95	0.0054897	sas	0.00117999999999999	1	130	0.0054897
chr16-070185756-G-A	chr16	70185756	G	A	11490869	ExcessHet	0.82192	afr	0.5786620000000003	60	120	0.82192
chr16-070185874-A-C	chr16	70185874	A	C	14513300	PASS	0.84176	afr	0.49278399999999944	52	130	0.84176
chr16-070186011-T-C	chr16	70186011	T	C	6918305	PASS	0.13187	amr	0.28186799999999973	37	122	0.28186799999999973
chr16-070186417-A-G	chr16	70186417	A	G	349268	ExcessHet	0.013308	amr	0.049743	2	110	0.049743
chr16-070186464-C-T	chr16	70186464	C	T	11009	VQSRTrancheSNP99.80to99.90	4.9824e-4	nfe	0.00259	1	128	0.00259
chr16-070186488-G-A	chr16	70186488	G	A	547243	VQSRTrancheSNP99.80to99.90	0.011858	nfe	0.00987499999999998	1	128	0.011858
chr16-070186543-G-C	chr16	70186543	G	C	36062	VQSRTrancheSNP99.90to99.95	0.0023717	amr	0.01332199999999998	3	110	0.01332199999999998
chr16-070186578-C-G	chr16	70186578	C	G	253747	VQSRTrancheSNP99.80to99.90	0	none	7.099999999999998e-5	0	102	7.099999999999998e-5
chr16-070186578-C-T	chr16	70186578	C	T	253747	VQSRTrancheSNP99.80to99.90	0.010229	amr	0.06969400000000002	0	102	0.06969400000000002
chr16-070186771-A-G	chr16	70186771	A	G	61274	VQSRTrancheSNP99.70to99.80	0.00263	eas	0.04255500000000001	0	74	0.04255500000000001
chr16-070186785-C-T	chr16	70186785	C	T	1841	VQSRTrancheSNP99.80to99.90	5.7428e-4	nfe	8.9e-5	0	70	5.7428e-4
chr16-070202211-C-CT	chr16	70202211	C	CT	7187.97	VQSRTrancheINDEL99.50to99.90	0.0037981	nfe	0.005951	0	100	0.005951
chr16-070202213-TAAAAAAAAAAA-GAAAAAAAAAAA	chr16	70202213	TAAAAAAAAAAA	GAAAAAAAAAAA	3193081	ExcessHet	0	none	0	0	76	1e-6
chr16-070202213-TAAAAAAAAAAA-T	chr16	70202213	TAAAAAAAAAAA	T	3193081	ExcessHet	0	none	9e-6	0	76	9e-6
chr16-070202213-TAAAAAAAAAAA-TA	chr16	70202213	TAAAAAAAAAAA	TA	3193081	ExcessHet	0	none	5.2999999999999994e-5	0	76	5.2999999999999994e-5
chr16-070202213-TAAAAAAAAAAA-TAA	chr16	70202213	TAAAAAAAAAAA	TAA	3193081	ExcessHet	0	none	2.2000000000000003e-5	0	76	2.2000000000000003e-5
chr16-070202213-TAAAAAAAAAAA-TAAA	chr16	70202213	TAAAAAAAAAAA	TAAA	3193081	ExcessHet	0	none	1.88e-4	0	76	1.88e-4
chr16-070202213-TAAAAAAAAAAA-TAAAA	chr16	70202213	TAAAAAAAAAAA	TAAAA	3193081	ExcessHet	0	none	2.08e-4	0	76	2.08e-4
chr16-070202213-TAAAAAAAAAAA-TAAAAA	chr16	70202213	TAAAAAAAAAAA	TAAAAA	3193081	ExcessHet	0	none	7.260000000000005e-4	0	76	7.260000000000005e-4
chr16-070202213-TAAAAAAAAAAA-TAAAAAA	chr16	70202213	TAAAAAAAAAAA	TAAAAAA	3193081	ExcessHet	0	none	2.9400000000000004e-4	1	76	2.9400000000000004e-4
chr16-070202213-TAAAAAAAAAAA-TAAAAAAA	chr16	70202213	TAAAAAAAAAAA	TAAAAAAA	3193081	ExcessHet	0	none	0.002636	0	76	0.002636
chr16-070202213-TAAAAAAAAAAA-TAAAAAAAA	chr16	70202213	TAAAAAAAAAAA	TAAAAAAAA	3193081	ExcessHet	0	none	0.01730200000000001	3	76	0.01730200000000001
chr16-070202213-TAAAAAAAAAAA-TAAAAAAAAA	chr16	70202213	TAAAAAAAAAAA	TAAAAAAAAA	3193081	ExcessHet	0	none	0.10481100000000002	7	76	0.10481100000000002
chr16-070202213-TAAAAAAAAAAA-TAAAAAAAAAA	chr16	70202213	TAAAAAAAAAAA	TAAAAAAAAAA	3193081	ExcessHet	0	none	0.2536759999999995	21	76	0.2536759999999995
chr16-070202213-TAAAAAAAAAAA-TAAAAAAAAAAAA	chr16	70202213	TAAAAAAAAAAA	TAAAAAAAAAAAA	3193081	ExcessHet	0	none	0.115247	9	76	0.115247
chr16-070202213-TAAAAAAAAAAA-TAAAAAAAAAAAAA	chr16	70202213	TAAAAAAAAAAA	TAAAAAAAAAAAAA	3193081	ExcessHet	0	none	0.01493599999999998	1	76	0.01493599999999998
chr16-070202213-TAAAAAAAAAAA-TAAAAAAAAAAAAAA	chr16	70202213	TAAAAAAAAAAA	TAAAAAAAAAAAAAA	3193081	ExcessHet	0	none	0.003089	0	76	0.003089
chr16-070202213-TAAAAAAAAAAA-TAAAAAAAAAAAAAAA	chr16	70202213	TAAAAAAAAAAA	TAAAAAAAAAAAAAAA	3193081	ExcessHet	0	none	4.720000000000004e-4	0	76	4.720000000000004e-4
chr16-070202213-TAAAAAAAAAAA-TAAAAAAAAAAAAAAAA	chr16	70202213	TAAAAAAAAAAA	TAAAAAAAAAAAAAAAA	3193081	ExcessHet	0	none	1.0799999999999996e-4	0	76	1.0799999999999996e-4
chr16-070202213-TAAAAAAAAAAA-TAAAAAAAAAAAAAAAAA	chr16	70202213	TAAAAAAAAAAA	TAAAAAAAAAAAAAAAAA	3193081	ExcessHet	0	none	1.0799999999999996e-4	0	76	1.0799999999999996e-4
chr16-070202213-TAAAAAAAAAAA-TAAAAAAAAAAAAAAAAAA	chr16	70202213	TAAAAAAAAAAA	TAAAAAAAAAAAAAAAAAA	3193081	ExcessHet	0	none	0	0	76	1e-6
chr16-070202213-TAAAAAAAAAAA-TTAAAAAAAAAAAA	chr16	70202213	TAAAAAAAAAAA	TTAAAAAAAAAAAA	3193081	ExcessHet	0	none	5.2999999999999994e-5	0	76	5.2999999999999994e-5
chr16-070202213-TAAAAAAAAAAA-TTAAAAAAAAAAAAA	chr16	70202213	TAAAAAAAAAAA	TTAAAAAAAAAAAAA	3193081	ExcessHet	0	none	0	0	76	1e-6
chr16-070202214-A-*	chr16	70202214	A	*	2230	VQSRTrancheSNP99.80to99.90	0	none	0.37598999999999955	35	70	0.37598999999999955
chr16-070202214-A-T	chr16	70202214	A	T	2230	VQSRTrancheSNP99.80to99.90	0.048796	mid	0.00110599999999999	0	70	0.048796
chr16-070202215-A-*	chr16	70202215	A	*	325	VQSRTrancheSNP99.70to99.80	0	none	0.12934100000000004	12	34	0.12934100000000004
chr16-070202215-A-T	chr16	70202215	A	T	325	VQSRTrancheSNP99.70to99.80	0.0018326	nfe	1.6699999999999994e-4	0	34	0.0018326
chr16-070202216-A-*	chr16	70202216	A	*	101	VQSRTrancheINDEL99.50to99.90	0	none	0.02301900000000001	4	62	0.02301900000000001
chr16-070202216-A-ATT	chr16	70202216	A	ATT	101	VQSRTrancheINDEL99.50to99.90	0	none	0	0	62	1e-6
chr16-070202216-A-T	chr16	70202216	A	T	101	VQSRTrancheINDEL99.50to99.90	1.3106e-4	nfe	5.2999999999999994e-5	0	62	1.3106e-4
chr16-070202217-A-*	chr16	70202217	A	*	540	VQSRTrancheSNP99.80to99.90	0	none	0.004847	2	96	0.004847
chr16-070202217-A-T	chr16	70202217	A	T	540	VQSRTrancheSNP99.80to99.90	4.14e-5	nfe	1.27e-4	0	96	1.27e-4
chr16-070202218-A-*	chr16	70202218	A	*	152	VQSRTrancheSNP99.90to99.95	0	none	0.00193999999999999	2	108	0.00193999999999999
chr16-070202218-A-T	chr16	70202218	A	T	152	VQSRTrancheSNP99.90to99.95	4.53e-6	nfe	2.2000000000000003e-5	0	108	2.2000000000000003e-5
chr16-070202239-C-*	chr16	70202239	C	*	1750	VQSRTrancheSNP99.80to99.90	0	none	5.2999999999999994e-5	0	72	5.2999999999999994e-5
chr16-070202239-C-A	chr16	70202239	C	A	1750	VQSRTrancheSNP99.80to99.90	0.0010036000000000001	nfe	0.002236	0	72	0.002236
chr16-070202239-C-G	chr16	70202239	C	G	1750	VQSRTrancheSNP99.80to99.90	5.28e-6	nfe	3.6999999999999985e-5	0	72	3.6999999999999985e-5
chr16-070202239-C-T	chr16	70202239	C	T	1750	VQSRTrancheSNP99.80to99.90	1.3357e-4	nfe	2.2000000000000003e-5	0	72	1.3357e-4
chr16-070202243-G-A	chr16	70202243	G	A	425	VQSRTrancheSNP99.80to99.90	0	none	2.2000000000000003e-5	0	90	2.2000000000000003e-5
chr16-070202243-G-T	chr16	70202243	G	T	425	VQSRTrancheSNP99.80to99.90	6.004e-5	nfe	4.270000000000005e-4	0	90	4.270000000000005e-4
chr16-070202317-C-T	chr16	70202317	C	T	92948	VQSRTrancheSNP99.80to99.90	0.015164	eas	0.01427099999999999	2	122	0.015164
chr16-070202338-A-*	chr16	70202338	A	*	23858	VQSRTrancheSNP99.90to99.95	0	none	0	0	134	1e-6
chr16-070202338-A-G	chr16	70202338	A	G	23858	VQSRTrancheSNP99.90to99.95	0.0015261	nfe	0.00317	1	134	0.00317
chr16-070202384-C-G	chr16	70202384	C	G	281258	VQSRTrancheSNP99.80to99.90	0.030257	sas	0.02263500000000002	2	130	0.030257
chr16-070202384-C-T	chr16	70202384	C	T	281258	VQSRTrancheSNP99.80to99.90	4.11e-6	nfe	3.6999999999999985e-5	0	130	3.6999999999999985e-5
chr16-070202394-A-C	chr16	70202394	A	C	4544	VQSRTrancheSNP99.80to99.90	7.5481e-4	nfe	2.9400000000000004e-4	1	134	7.5481e-4
chr16-070202396-G-T	chr16	70202396	G	T	7127521	ExcessHet	0.27161	nfe	0.247519	40	134	0.27161
chr16-070202474-C-G	chr16	70202474	C	G	395289	VQSRTrancheSNP99.80to99.90	0.030974	eas	0.03090400000000001	3	124	0.030974
chr16-070202535-G-A	chr16	70202535	G	A	215144	VQSRTrancheINDEL97.00to99.00	4.696e-5	sas	0	0	88	4.696e-5
chr16-070202535-G-GT	chr16	70202535	G	GT	215144	VQSRTrancheINDEL97.00to99.00	0.019385	nfe	0.05046000000000002	3	88	0.05046000000000002
chr16-070202535-G-GTC	chr16	70202535	G	GTC	215144	VQSRTrancheINDEL97.00to99.00	1.485e-5	amr	3.6999999999999985e-5	0	88	3.6999999999999985e-5
chr16-070202538-C-CCT	chr16	70202538	C	CCT	1982245	VQSRTrancheINDEL99.50to99.90	0.083506	amr	0.25146699999999944	3	80	0.25146699999999944
chr16-070202538-C-CG	chr16	70202538	C	CG	1982245	VQSRTrancheINDEL99.50to99.90	0	none	0	0	80	1e-6
chr16-070202538-C-CGT	chr16	70202538	C	CGT	1982245	VQSRTrancheINDEL99.50to99.90	0	none	0	0	80	1e-6
chr16-070202538-C-CT	chr16	70202538	C	CT	1982245	VQSRTrancheINDEL99.50to99.90	0.013813	eas	0.047677	3	80	0.047677
chr16-070202538-C-T	chr16	70202538	C	T	1982245	VQSRTrancheINDEL99.50to99.90	1.783e-5	nfe	3.6999999999999985e-5	0	80	3.6999999999999985e-5
chr16-070219493-G-T	chr16	70219493	G	T	7001	PASS	0.037168	afr	0.002331	0	0	0.037168
chr16-070219813-TAAA-AAAA	chr16	70219813	TAAA	AAAA	197484	ExcessHet	0	none	0.00112999999999999	0	76	0.00112999999999999
chr16-070219813-TAAA-T	chr16	70219813	TAAA	T	197484	ExcessHet	0	none	0	0	76	1e-6
chr16-070219813-TAAA-TA	chr16	70219813	TAAA	TA	197484	ExcessHet	0	none	3.600000000000004e-4	0	76	3.600000000000004e-4
chr16-070219813-TAAA-TAA	chr16	70219813	TAAA	TAA	197484	ExcessHet	0	none	0.05204400000000001	2	76	0.05204400000000001
chr16-070219813-TAAA-TAAAA	chr16	70219813	TAAA	TAAAA	197484	ExcessHet	0	none	0.10443600000000004	7	76	0.10443600000000004
chr16-070219813-TAAA-TAAAAA	chr16	70219813	TAAA	TAAAAA	197484	ExcessHet	0	none	0.002386	0	76	0.002386
chr16-070219813-TAAA-TAAAAAA	chr16	70219813	TAAA	TAAAAAA	197484	ExcessHet	0	none	9e-6	0	76	9e-6
chr16-070219814-A-*	chr16	70219814	A	*	1888	PASS	0	none	0.05256600000000001	2	68	0.05256600000000001
chr16-070219814-A-T	chr16	70219814	A	T	1888	PASS	7.5051e-4	sas	2.08e-4	0	68	7.5051e-4
chr16-070219844-CAAA-AAAA	chr16	70219844	CAAA	AAAA	488059	ExcessHet	0	none	4.720000000000004e-4	0	86	4.720000000000004e-4
chr16-070219844-CAAA-C	chr16	70219844	CAAA	C	488059	ExcessHet	2.637e-5	amr	1.6699999999999994e-4	0	86	1.6699999999999994e-4
chr16-070219844-CAAA-CA	chr16	70219844	CAAA	CA	488059	ExcessHet	0	none	0.00768	1	86	0.00768
chr16-070219844-CAAA-CAA	chr16	70219844	CAAA	CAA	488059	ExcessHet	0	none	0.16238300000000003	18	86	0.16238300000000003
chr16-070219844-CAAA-CAAAA	chr16	70219844	CAAA	CAAAA	488059	ExcessHet	0	none	0.109347	13	86	0.109347
chr16-070219844-CAAA-CAAAAA	chr16	70219844	CAAA	CAAAAA	488059	ExcessHet	0	none	0.003901	0	86	0.003901
chr16-070219844-CAAA-CAAAAAA	chr16	70219844	CAAA	CAAAAAA	488059	ExcessHet	0	none	2.2999999999999995e-4	0	86	2.2999999999999995e-4
chr16-070219845-A-*	chr16	70219845	A	*	990	VQSRTrancheSNP99.70to99.80	0	none	0.170988	19	74	0.170988
chr16-070219845-A-G	chr16	70219845	A	G	990	VQSRTrancheSNP99.70to99.80	0	none	5.2999999999999994e-5	0	74	5.2999999999999994e-5
chr16-070219846-A-*	chr16	70219846	A	*	55	VQSRTrancheINDEL95.00to96.00	0	none	0.00797399999999998	1	124	0.00797399999999998
chr16-070219846-A-AG	chr16	70219846	A	AG	55	VQSRTrancheINDEL95.00to96.00	0	none	0	0	124	1e-6
chr16-070219846-A-C	chr16	70219846	A	C	55	VQSRTrancheINDEL95.00to96.00	0	none	0	0	124	1e-6
chr16-070219846-A-G	chr16	70219846	A	G	55	VQSRTrancheINDEL95.00to96.00	0	none	0	0	124	1e-6
chr16-070219929-T-C	chr16	70219929	T	C	709419	PASS	0.13371	sas	0.08755400000000002	11	134	0.13371
chr16-070220052-T-C	chr16	70220052	T	C	1153	VQSRTrancheSNP99.70to99.80	1.1864e-4	nfe	2.2000000000000003e-5	1	128	1.1864e-4
chr16-070220785-CT-C	chr16	70220785	CT	C	676.97	VQSRTrancheINDEL99.50to99.90	4.551e-5	nfe	0	1	134	4.551e-5
chr16-070220840-C-T	chr16	70220840	C	T	531127	PASS	0.25124	afr	0.027063	1	134	0.25124
chr16-070221399-T-C	chr16	70221399	T	C	1487	VQSRTrancheSNP99.90to99.95	0.0021639	sas	5.2999999999999994e-5	1	134	0.0021639
chr16-070222533-TA-AA	chr16	70222533	TA	AA	63608	ExcessHet	0	none	9e-6	0	118	9e-6
chr16-070222533-TA-T	chr16	70222533	TA	T	63608	ExcessHet	1.9936e-4	amr	0.00137399999999999	0	118	0.00137399999999999
chr16-070222533-TA-TAA	chr16	70222533	TA	TAA	63608	ExcessHet	0	none	0.04665900000000001	5	118	0.04665900000000001
chr16-070222533-TA-TAAA	chr16	70222533	TA	TAAA	63608	ExcessHet	0	none	1.0799999999999996e-4	0	118	1.0799999999999996e-4
chr16-070226862-A-T	chr16	70226862	A	T	209245	PASS	0.051872	afr	0.005519	1	134	0.051872
chr16-070226946-T-G	chr16	70226946	T	G	33675	PASS	0.0096247	nfe	0.004723	1	132	0.0096247
chr16-070226947-T-G	chr16	70226947	T	G	17595	PASS	0.0082845	nfe	0.00322	1	130	0.0082845
chr16-070229877-T-C	chr16	70229877	T	C	5002005	VQSRTrancheSNP99.80to99.90	0.54213	afr	0.45162	62	132	0.54213
chr16-070229927-A-C	chr16	70229927	A	C	4311	VQSRTrancheSNP99.80to99.90	4.4629e-4	nfe	2.5100000000000014e-4	1	130	4.4629e-4
chr16-070231059-G-A	chr16	70231059	G	A	502	VQSRTrancheSNP99.90to99.95	2.247e-5	amr	0	1	134	2.247e-5
chr16-070231189-C-G	chr16	70231189	C	G	1055064	PASS	0.31743	afr	0.031683	1	134	0.31743
chr16-070231239-A-T	chr16	70231239	A	T	981724	PASS	0.30711	afr	0.031656	1	134	0.30711
chr16-070232059-A-G	chr16	70232059	A	G	636706	VQSRTrancheSNP99.80to99.90	0.23079	afr	0.02767300000000002	1	134	0.23079
chr16-070232103-T-C	chr16	70232103	T	C	73124	VQSRTrancheSNP99.70to99.80	0.018031	afr	0.004161	1	134	0.018031
chr16-070232165-GAA-*	chr16	70232165	GAA	*	333281	ExcessHet	0	none	1.88e-4	0	110	1.88e-4
chr16-070232165-GAA-AAA	chr16	70232165	GAA	AAA	333281	ExcessHet	0	none	0.00877599999999999	0	110	0.00877599999999999
chr16-070232165-GAA-G	chr16	70232165	GAA	G	333281	ExcessHet	5e-7	nfe	2.2000000000000003e-5	0	110	2.2000000000000003e-5
chr16-070232165-GAA-GA	chr16	70232165	GAA	GA	333281	ExcessHet	0	none	0.002163	0	110	0.002163
chr16-070232165-GAA-GAAA	chr16	70232165	GAA	GAAA	333281	ExcessHet	0	none	0.08152000000000001	7	110	0.08152000000000001
chr16-070232165-GAA-GAAAA	chr16	70232165	GAA	GAAAA	333281	ExcessHet	0	none	0.00115599999999999	0	110	0.00115599999999999
chr16-070232165-GAA-GAAAAA	chr16	70232165	GAA	GAAAAA	333281	ExcessHet	0	none	0	0	110	1e-6
chr16-070232193-T-C	chr16	70232193	T	C	137732	PASS	0.0128	nfe	0.00828799999999999	2	134	0.0128
chr16-070232593-A-*	chr16	70232593	A	*	604405	PASS	0	none	0	0	134	1e-6
chr16-070232593-A-C	chr16	70232593	A	C	604405	PASS	0.20309	amr	0.031789	3	134	0.20309
chr16-070232623-A-G	chr16	70232623	A	G	175	VQSRTrancheSNP99.90to99.95	0	none	0	1	134	1e-6
chr16-070232685-T-A	chr16	70232685	T	A	39535	PASS	0	none	0	0	134	1e-6
chr16-070232685-T-C	chr16	70232685	T	C	39535	PASS	0.0019068	nfe	0.00120499999999999	1	134	0.0019068
chr16-070234024-G-A	chr16	70234024	G	A	131526	VQSRTrancheINDEL99.50to99.90	0	none	1.0799999999999996e-4	0	130	1.0799999999999996e-4
chr16-070234024-G-GA	chr16	70234024	G	GA	131526	VQSRTrancheINDEL99.50to99.90	0.24062	afr	0.022318	1	130	0.24062
chr16-070234094-G-A	chr16	70234094	G	A	37703	PASS	3.209e-5	nfe	0	0	124	3.209e-5
chr16-070234094-G-C	chr16	70234094	G	C	37703	PASS	0.044049	afr	0.004927	1	124	0.044049
chr16-070234150-GAAA-*	chr16	70234150	GAAA	*	432046	ExcessHet	0	none	0	0	102	1e-6
chr16-070234150-GAAA-AAAA	chr16	70234150	GAAA	AAAA	432046	ExcessHet	0	none	0.003293	0	102	0.003293
chr16-070234150-GAAA-CAAA	chr16	70234150	GAAA	CAAA	432046	ExcessHet	0	none	3.6999999999999985e-5	0	102	3.6999999999999985e-5
chr16-070234150-GAAA-G	chr16	70234150	GAAA	G	432046	ExcessHet	0	none	9e-6	0	102	9e-6
chr16-070234150-GAAA-GA	chr16	70234150	GAAA	GA	432046	ExcessHet	0	none	9.630000000000004e-4	0	102	9.630000000000004e-4
chr16-070234150-GAAA-GAA	chr16	70234150	GAAA	GAA	432046	ExcessHet	0	none	0.049492	9	102	0.049492
chr16-070234150-GAAA-GAAAA	chr16	70234150	GAAA	GAAAA	432046	ExcessHet	0	none	0.12771200000000002	27	102	0.12771200000000002
chr16-070234150-GAAA-GAAAAA	chr16	70234150	GAAA	GAAAAA	432046	ExcessHet	0	none	0.005874	1	102	0.005874
chr16-070234150-GAAA-GAAAAAA	chr16	70234150	GAAA	GAAAAAA	432046	ExcessHet	0	none	2.9400000000000004e-4	0	102	2.9400000000000004e-4
chr16-070234150-GAAA-GAAAAAAA	chr16	70234150	GAAA	GAAAAAAA	432046	ExcessHet	0	none	0	0	102	1e-6
chr16-070234332-AC-*	chr16	70234332	AC	*	191091.97	VQSRTrancheINDEL99.00to99.50	0	none	2.2000000000000003e-5	0	132	2.2000000000000003e-5
chr16-070234332-AC-A	chr16	70234332	AC	A	191091.97	VQSRTrancheINDEL99.00to99.50	0.063719	nfe	0.030166	10	132	0.063719
chr16-070234333-C-*	chr16	70234333	C	*	9783	PASS	0	none	0.030166	10	132	0.030166
chr16-070234333-C-A	chr16	70234333	C	A	9783	PASS	5.2818e-4	nfe	0.00147299999999999	0	132	0.00147299999999999
chr16-070235078-G-A	chr16	70235078	G	A	121495	PASS	0.050777	afr	0.005545	1	134	0.050777
chr16-070235435-C-T	chr16	70235435	C	T	178757	PASS	0.013051	afr	0.006551	1	134	0.013051
chr16-070243661-G-A	chr16	70243661	G	A	322350	PASS	0.050252	nfe	0.03415500000000001	13	134	0.050252
chr16-070243663-A-G	chr16	70243663	A	G	78921	PASS	0.048537	afr	0.005673	1	134	0.048537
chr16-070243840-GTTT-*	chr16	70243840	GTTT	*	1056	VQSRTrancheINDEL99.50to99.90	0	none	9e-6	0	102	9e-6
chr16-070243840-GTTT-G	chr16	70243840	GTTT	G	1056	VQSRTrancheINDEL99.50to99.90	0	none	0	0	102	1e-6
chr16-070243840-GTTT-GTT	chr16	70243840	GTTT	GTT	1056	VQSRTrancheINDEL99.50to99.90	0	none	0	0	102	1e-6
chr16-070243840-GTTT-TTTT	chr16	70243840	GTTT	TTTT	1056	VQSRTrancheINDEL99.50to99.90	0	none	0.00117999999999999	1	102	0.00117999999999999
chr16-070243843-TAAA-AAAA	chr16	70243843	TAAA	AAAA	281869	ExcessHet	0	none	6.100000000000004e-4	0	88	6.100000000000004e-4
chr16-070243843-TAAA-T	chr16	70243843	TAAA	T	281869	ExcessHet	0	none	0	0	88	1e-6
chr16-070243843-TAAA-TA	chr16	70243843	TAAA	TA	281869	ExcessHet	0	none	0.00113099999999999	0	88	0.00113099999999999
chr16-070243843-TAAA-TAA	chr16	70243843	TAAA	TAA	281869	ExcessHet	0	none	0.051794	11	88	0.051794
chr16-070243843-TAAA-TAAAA	chr16	70243843	TAAA	TAAAA	281869	ExcessHet	0	none	0.111607	19	88	0.111607
chr16-070243843-TAAA-TAAAAA	chr16	70243843	TAAA	TAAAAA	281869	ExcessHet	0	none	0.003697	1	88	0.003697
chr16-070243843-TAAA-TAAAAAA	chr16	70243843	TAAA	TAAAAAA	281869	ExcessHet	0	none	5.2999999999999994e-5	0	88	5.2999999999999994e-5
chr16-070243843-TAAA-TAAAAAAA	chr16	70243843	TAAA	TAAAAAAA	281869	ExcessHet	0	none	0	0	88	1e-6
chr16-070243844-A-*	chr16	70243844	A	*	239	VQSRTrancheSNP99.80to99.90	0	none	0.05319400000000001	11	60	0.05319400000000001
chr16-070243844-A-T	chr16	70243844	A	T	239	VQSRTrancheSNP99.80to99.90	3.617e-5	eas	1.0799999999999996e-4	0	60	1.0799999999999996e-4
chr16-070245370-CA-C	chr16	70245370	CA	C	3252.97	VQSRTrancheINDEL97.00to99.00	7.7908e-4	sas	0.001987	0	60	0.001987
chr16-070245370-CA-CAA	chr16	70245370	CA	CAA	3252.97	VQSRTrancheINDEL97.00to99.00	0	none	7.960000000000004e-4	1	60	7.960000000000004e-4
chr16-070245379-AT-A	chr16	70245379	AT	A	48047	PASS	8.508e-5	amr	8.9e-5	0	74	8.9e-5
chr16-070245379-AT-ATT	chr16	70245379	AT	ATT	48047	PASS	0	none	0.00151899999999999	0	74	0.00151899999999999
chr16-070245379-AT-TT	chr16	70245379	AT	TT	48047	PASS	0	none	0.01079899999999998	0	74	0.01079899999999998
chr16-070245549-A-C	chr16	70245549	A	C	300131	VQSRTrancheSNP99.80to99.90	0.2239	afr	0.02682200000000001	1	132	0.2239
chr16-070245714-C-G	chr16	70245714	C	G	178289	PASS	2.08e-5	nfe	0	0	122	2.08e-5
chr16-070245714-C-T	chr16	70245714	C	T	178289	PASS	0.2696	afr	0.02509200000000002	0	122	0.2696
chr16-070247245-T-*	chr16	70247245	T	*	109418	PASS	0	none	0.001983	0	0	0.001983
chr16-070247245-T-A	chr16	70247245	T	A	109418	PASS	0.28003	nfe	0.05084500000000001	0	0	0.28003
chr16-070249397-CAAAAA-AAAAAA	chr16	70249397	CAAAAA	AAAAAA	6964	PASS	0	none	9e-6	0	0	9e-6
chr16-070249397-CAAAAA-C	chr16	70249397	CAAAAA	C	6964	PASS	0	none	9e-6	0	0	9e-6
chr16-070249397-CAAAAA-CA	chr16	70249397	CAAAAA	CA	6964	PASS	0	none	9e-6	0	0	9e-6
chr16-070249397-CAAAAA-CAA	chr16	70249397	CAAAAA	CAA	6964	PASS	0	none	1.47e-4	0	0	1.47e-4
chr16-070249397-CAAAAA-CAAA	chr16	70249397	CAAAAA	CAAA	6964	PASS	0	none	3.810000000000003e-4	0	0	3.810000000000003e-4
chr16-070249397-CAAAAA-CAAAA	chr16	70249397	CAAAAA	CAAAA	6964	PASS	0	none	0.002356	0	0	0.002356
chr16-070249397-CAAAAA-CAAAAAA	chr16	70249397	CAAAAA	CAAAAAA	6964	PASS	0	none	0.00154099999999999	0	0	0.00154099999999999
chr16-070249397-CAAAAA-CAAAAAAA	chr16	70249397	CAAAAA	CAAAAAAA	6964	PASS	0	none	1.27e-4	0	0	1.27e-4
chr16-070249397-CAAAAA-CAAAAAAAA	chr16	70249397	CAAAAA	CAAAAAAAA	6964	PASS	0	none	2.2000000000000003e-5	0	0	2.2000000000000003e-5
chr16-070250666-CAAAAAAAAAAAAAA-C	chr16	70250666	CAAAAAAAAAAAAAA	C	172545.97	VQSRTrancheINDEL99.00to99.50	0	none	0	0	0	1e-6
chr16-070250666-CAAAAAAAAAAAAAA-CAA	chr16	70250666	CAAAAAAAAAAAAAA	CAA	172545.97	VQSRTrancheINDEL99.00to99.50	0	none	0	0	0	1e-6
chr16-070250666-CAAAAAAAAAAAAAA-CAAA	chr16	70250666	CAAAAAAAAAAAAAA	CAAA	172545.97	VQSRTrancheINDEL99.00to99.50	0	none	2.08e-4	0	0	2.08e-4
chr16-070250666-CAAAAAAAAAAAAAA-CAAAA	chr16	70250666	CAAAAAAAAAAAAAA	CAAAA	172545.97	VQSRTrancheINDEL99.00to99.50	0	none	0	0	0	1e-6
chr16-070250666-CAAAAAAAAAAAAAA-CAAAAA	chr16	70250666	CAAAAAAAAAAAAAA	CAAAAA	172545.97	VQSRTrancheINDEL99.00to99.50	0	none	3.6999999999999985e-5	0	0	3.6999999999999985e-5
chr16-070250666-CAAAAAAAAAAAAAA-CAAAAAA	chr16	70250666	CAAAAAAAAAAAAAA	CAAAAAA	172545.97	VQSRTrancheINDEL99.00to99.50	0	none	1.87e-4	0	0	1.87e-4
chr16-070250666-CAAAAAAAAAAAAAA-CAAAAAAA	chr16	70250666	CAAAAAAAAAAAAAA	CAAAAAAA	172545.97	VQSRTrancheINDEL99.00to99.50	0	none	2.720000000000003e-4	0	0	2.720000000000003e-4
chr16-070250666-CAAAAAAAAAAAAAA-CAAAAAAAA	chr16	70250666	CAAAAAAAAAAAAAA	CAAAAAAAA	172545.97	VQSRTrancheINDEL99.00to99.50	0	none	7.480000000000004e-4	0	0	7.480000000000004e-4
chr16-070250666-CAAAAAAAAAAAAAA-CAAAAAAAAA	chr16	70250666	CAAAAAAAAAAAAAA	CAAAAAAAAA	172545.97	VQSRTrancheINDEL99.00to99.50	0	none	0.002356	0	0	0.002356
chr16-070250666-CAAAAAAAAAAAAAA-CAAAAAAAAAA	chr16	70250666	CAAAAAAAAAAAAAA	CAAAAAAAAAA	172545.97	VQSRTrancheINDEL99.00to99.50	0	none	0.005807	0	0	0.005807
chr16-070250666-CAAAAAAAAAAAAAA-CAAAAAAAAAAA	chr16	70250666	CAAAAAAAAAAAAAA	CAAAAAAAAAAA	172545.97	VQSRTrancheINDEL99.00to99.50	0	none	0.014774	0	0	0.014774
chr16-070250666-CAAAAAAAAAAAAAA-CAAAAAAAAAAAA	chr16	70250666	CAAAAAAAAAAAAAA	CAAAAAAAAAAAA	172545.97	VQSRTrancheINDEL99.00to99.50	0	none	0.033236	0	0	0.033236
chr16-070250666-CAAAAAAAAAAAAAA-CAAAAAAAAAAAAA	chr16	70250666	CAAAAAAAAAAAAAA	CAAAAAAAAAAAAA	172545.97	VQSRTrancheINDEL99.00to99.50	0	none	0.05657000000000002	0	0	0.05657000000000002
chr16-070250666-CAAAAAAAAAAAAAA-CAAAAAAAAAAAAAAA	chr16	70250666	CAAAAAAAAAAAAAA	CAAAAAAAAAAAAAAA	172545.97	VQSRTrancheINDEL99.00to99.50	0	none	0.002132	0	0	0.002132
chr16-070250666-CAAAAAAAAAAAAAA-CAAAAAAAAAAAAAAAA	chr16	70250666	CAAAAAAAAAAAAAA	CAAAAAAAAAAAAAAAA	172545.97	VQSRTrancheINDEL99.00to99.50	0	none	3.590000000000004e-4	0	0	3.590000000000004e-4
chr16-070250666-CAAAAAAAAAAAAAA-CAAAAAAAAAAAAAAAAA	chr16	70250666	CAAAAAAAAAAAAAA	CAAAAAAAAAAAAAAAAA	172545.97	VQSRTrancheINDEL99.00to99.50	0	none	8.9e-5	0	0	8.9e-5
chr16-070250666-CAAAAAAAAAAAAAA-CAAAAAAAAAAAAAAAAAA	chr16	70250666	CAAAAAAAAAAAAAA	CAAAAAAAAAAAAAAAAAA	172545.97	VQSRTrancheINDEL99.00to99.50	0	none	9e-6	0	0	9e-6
chr16-070250666-CAAAAAAAAAAAAAA-CAAAAAAAAAAAAAAAAAAAA	chr16	70250666	CAAAAAAAAAAAAAA	CAAAAAAAAAAAAAAAAAAAA	172545.97	VQSRTrancheINDEL99.00to99.50	0	none	0	0	0	1e-6
chr16-070250666-CAAAAAAAAAAAAAA-CAAAAAAAAAAAAAAAAAAAAA	chr16	70250666	CAAAAAAAAAAAAAA	CAAAAAAAAAAAAAAAAAAAAA	172545.97	VQSRTrancheINDEL99.00to99.50	0	none	9e-6	0	0	9e-6
chr16-070250666-CAAAAAAAAAAAAAA-CAAAAAAAAAAAAAAAAAAAAAAA	chr16	70250666	CAAAAAAAAAAAAAA	CAAAAAAAAAAAAAAAAAAAAAAA	172545.97	VQSRTrancheINDEL99.00to99.50	0	none	0	0	0	1e-6
chr16-070250685-AAAAG-*	chr16	70250685	AAAAG	*	18158	VQSRTrancheINDEL99.50to99.90	0	none	0.002581	0	0	0.002581
chr16-070250685-AAAAG-A	chr16	70250685	AAAAG	A	18158	VQSRTrancheINDEL99.50to99.90	0	none	0.003134	0	0	0.003134
chr16-070250685-AAAAG-AAAAGAAAG	chr16	70250685	AAAAG	AAAAGAAAG	18158	VQSRTrancheINDEL99.50to99.90	0	none	0.0020830000000000002	0	0	0.0020830000000000002
chr16-070250685-AAAAG-AAAGAAAG	chr16	70250685	AAAAG	AAAGAAAG	18158	VQSRTrancheINDEL99.50to99.90	0	none	9e-6	0	0	9e-6
chr16-070250685-AAAAG-AAGAAAG	chr16	70250685	AAAAG	AAGAAAG	18158	VQSRTrancheINDEL99.50to99.90	0	none	2.2000000000000003e-5	0	0	2.2000000000000003e-5
chr16-070250685-AAAAG-AGAAAG	chr16	70250685	AAAAG	AGAAAG	18158	VQSRTrancheINDEL99.50to99.90	0	none	1.27e-4	0	0	1.27e-4
chr16-070250685-AAAAG-ATAAAG	chr16	70250685	AAAAG	ATAAAG	18158	VQSRTrancheINDEL99.50to99.90	0	none	0	0	0	1e-6
chr16-070250685-AAAAG-ATGAAAG	chr16	70250685	AAAAG	ATGAAAG	18158	VQSRTrancheINDEL99.50to99.90	0	none	0	0	0	1e-6
chr16-070250685-AAAAG-GAAAG	chr16	70250685	AAAAG	GAAAG	18158	VQSRTrancheINDEL99.50to99.90	0	none	0.003437	0	0	0.003437
chr16-070250693-G-*	chr16	70250693	G	*	568	VQSRTrancheSNP99.80to99.90	0	none	6.999999999999998e-5	0	2	6.999999999999998e-5
chr16-070250693-G-A	chr16	70250693	G	A	568	VQSRTrancheSNP99.80to99.90	0	none	8.9e-5	0	2	8.9e-5
chr16-070250693-G-T	chr16	70250693	G	T	568	VQSRTrancheSNP99.80to99.90	3.684e-5	nfe	3.3700000000000044e-4	0	2	3.3700000000000044e-4
chr16-070250818-TA-T	chr16	70250818	TA	T	4649.97	PASS	6.3543e-4	eas	0.002637	1	90	0.002637
chr16-070250818-TA-TAA	chr16	70250818	TA	TAA	4649.97	PASS	0	none	7.970000000000003e-4	0	90	7.970000000000003e-4
chr16-070251087-G-A	chr16	70251087	G	A	119356	PASS	0.041924	afr	0.004518	1	134	0.041924
chr16-070251199-T-C	chr16	70251199	T	C	714650	PASS	4.72e-6	nfe	0	0	132	4.72e-6
chr16-070251199-T-G	chr16	70251199	T	G	714650	PASS	0.2882	afr	0.02409300000000001	1	132	0.2882
chr16-070251232-G-A	chr16	70251232	G	A	145863	PASS	1.82e-5	nfe	9e-6	0	132	1.82e-5
chr16-070251232-G-T	chr16	70251232	G	T	145863	PASS	0.041668	afr	0.004544	1	132	0.041668
chr16-070251497-C-A	chr16	70251497	C	A	247322	PASS	0	none	9e-6	0	6	9e-6
chr16-070251497-C-G	chr16	70251497	C	G	247322	PASS	0.030179	nfe	0.01585100000000002	0	6	0.030179
chr16-070251497-C-T	chr16	70251497	C	T	247322	PASS	0.004551	mid	0.002033	0	6	0.004551
chr16-070251873-C-A	chr16	70251873	C	A	5516	PASS	0.001051	nfe	2.09e-4	1	134	0.001051
chr16-070251896-G-A	chr16	70251896	G	A	39557	PASS	0.0021101	amr	0.00194099999999999	1	134	0.0021101
chr16-070251904-G-A	chr16	70251904	G	A	133	PASS	6.528e-5	nfe	0	1	134	6.528e-5
chr16-070251990-G-T	chr16	70251990	G	T	873	PASS	9.4840000000000007e-05	nfe	9e-6	1	130	9.4840000000000007e-05
chr16-070251998-A-*	chr16	70251998	A	*	6422150	PASS	0	none	0	0	130	1e-6
chr16-070251998-A-G	chr16	70251998	A	G	6422150	PASS	0.78486	afr	0.49034999999999945	58	130	0.78486
chr16-070252470-T-G	chr16	70252470	T	G	61228	PASS	0.036	afr	0.004593	0	114	0.036
chr16-070252647-T-A	chr16	70252647	T	A	3264797	PASS	0.073311	mid	0.06239000000000001	10	132	0.073311
chr16-070252728-T-A	chr16	70252728	T	A	793269	PASS	0.013669	nfe	0.01024199999999999	5	134	0.013669
chr16-070252837-C-T	chr16	70252837	C	T	908410	PASS	0.024557	mid	0.012177	2	134	0.024557
chr16-070253037-CTT-C	chr16	70253037	CTT	C	259021.97	PASS	0.038317	afr	0.004621	1	134	0.038317
chr16-070253139-TAAGGGGTACTGGC-T	chr16	70253139	TAAGGGGTACTGGC	T	556.97	VQSRTrancheINDEL96.00to97.00	1.65e-6	nfe	0	1	134	1.65e-6
chr16-070253148-C-*	chr16	70253148	C	*	3039	PASS	0	none	0	1	134	1e-6
chr16-070253148-C-G	chr16	70253148	C	G	3039	PASS	0	none	0	0	134	1e-6
chr16-070253210-G-A	chr16	70253210	G	A	7714	PASS	8.778e-5	nfe	5.2999999999999994e-5	1	134	8.778e-5
chr16-070253274-A-*	chr16	70253274	A	*	91357004	PASS	0	none	0	0	134	1e-6
chr16-070253274-A-G	chr16	70253274	A	G	91357004	PASS	0.96013	afr	0.8160790000000004	98	134	0.96013
chr16-070253535-C-T	chr16	70253535	C	T	77563	PASS	0.0020778	nfe	9.640000000000004e-4	1	134	0.0020778
chr16-070253746-T-C	chr16	70253746	T	C	868	PASS	0	none	0	1	134	1e-6
chr16-070253769-C-T	chr16	70253769	C	T	852	PASS	1.83e-5	nfe	0	1	134	1.83e-5
chr16-070253803-G-A	chr16	70253803	G	A	168424	PASS	0.0017458	nfe	0.00166899999999999	1	134	0.0017458
chr16-070254829-T-C	chr16	70254829	T	C	749743	PASS	0.29269	afr	0.02697100000000001	1	118	0.29269
chr16-070258841-T-C	chr16	70258841	T	C	23249447	PASS	0.95668	afr	0.8153670000000004	94	130	0.95668
chr16-070258895-CAG-C	chr16	70258895	CAG	C	17399579.97	PASS	0.38375	nfe	0.31444699999999975	48	134	0.38375
chr16-070261268-GCA-G	chr16	70261268	GCA	G	20988.97	PASS	1.1809e-4	eas	3.160000000000005e-4	0	86	3.160000000000005e-4
chr16-070261268-GCA-GCACA	chr16	70261268	GCA	GCACA	20988.97	PASS	0	none	7.030000000000006e-4	0	86	7.030000000000006e-4
chr16-070265046-G-A	chr16	70265046	G	A	636946	PASS	0.022829	sas	0.007301	1	134	0.022829
chr16-070265517-T-C	chr16	70265517	T	C	1235703	PASS	0.32074	afr	0.027142	1	134	0.32074
chr16-070265687-CA-*	chr16	70265687	CA	*	2935899.97	VQSRTrancheINDEL95.00to96.00	0	none	0	0	130	1e-6
chr16-070265687-CA-C	chr16	70265687	CA	C	2935899.97	VQSRTrancheINDEL95.00to96.00	3.1e-6	nfe	2.2999999999999995e-4	0	130	2.2999999999999995e-4
chr16-070265687-CA-CAA	chr16	70265687	CA	CAA	2935899.97	VQSRTrancheINDEL95.00to96.00	0	none	0.09063000000000002	12	130	0.09063000000000002
chr16-070265687-CA-CAAA	chr16	70265687	CA	CAAA	2935899.97	VQSRTrancheINDEL95.00to96.00	0	none	7.099999999999998e-5	0	130	7.099999999999998e-5
chr16-070265752-G-A	chr16	70265752	G	A	568422	PASS	0.022922	nfe	0.01406399999999998	1	130	0.022922
chr16-070265789-TGCCCATCAGAAAATCCA-T	chr16	70265789	TGCCCATCAGAAAATCCA	T	3793328.97	PASS	0.16719	sas	0.109621	9	124	0.16719
chr16-070265791-C-*	chr16	70265791	C	*	2070	PASS	0	none	0.10961500000000002	9	122	0.10961500000000002
chr16-070265791-C-T	chr16	70265791	C	T	2070	PASS	5.8e-7	nfe	2.2000000000000003e-5	0	122	2.2000000000000003e-5
chr16-070265801-A-*	chr16	70265801	A	*	534.97	PASS	0	none	0.10962700000000002	9	126	0.10962700000000002
chr16-070265801-A-AAACCACCAAACAC	chr16	70265801	A	AAACCACCAAACAC	534.97	PASS	0	none	0	0	126	1e-6
chr16-070265803-T-*	chr16	70265803	T	*	550	VQSRTrancheSNP99.95to100.00	0	none	0.10962700000000002	9	126	0.10962700000000002
chr16-070265803-T-C	chr16	70265803	T	C	550	VQSRTrancheSNP99.95to100.00	7e-7	nfe	0	0	126	1e-6
chr16-070268131-G-T	chr16	70268131	G	T	8995822	PASS	0.3871	nfe	0.3168429999999999	46	130	0.3871
chr16-070268136-C-A	chr16	70268136	C	A	758271	PASS	0.04452	nfe	0.02512400000000001	3	130	0.04452
chr16-070268430-T-G	chr16	70268430	T	G	508286	PASS	0.32242	afr	0.027459	1	132	0.32242
chr16-070269677-G-A	chr16	70269677	G	A	43962870	PASS	0.49745	nfe	0.4702519999999994	61	134	0.49745
chr16-070270461-C-T	chr16	70270461	C	T	216	PASS	4.14e-6	nfe	0	1	134	4.14e-6
chr16-070276221-T-*	chr16	70276221	T	*	14093	PASS	0	none	1.0699999999999996e-4	0	8	1.0699999999999996e-4
chr16-070276221-T-A	chr16	70276221	T	A	14093	PASS	0.0074645	sas	0.003943	0	8	0.0074645
chr16-070276240-A-T	chr16	70276240	A	T	139553	PASS	0.052838	nfe	0.02616400000000002	3	26	0.052838
chr16-070276290-A-T	chr16	70276290	A	T	67513	PASS	0.033573	afr	0.004106	1	102	0.033573
chr16-070276291-G-T	chr16	70276291	G	T	67513	PASS	0.033372	afr	0.004106	1	102	0.033372
chr16-070276338-G-A	chr16	70276338	G	A	228186	PASS	0.016708	nfe	0.01028899999999999	5	116	0.016708
chr16-070282794-GA-AA	chr16	70282794	GA	AA	16872	VQSRTrancheINDEL99.50to99.90	0	none	0.00159499999999999	0	132	0.00159499999999999
chr16-070282794-GA-G	chr16	70282794	GA	G	16872	VQSRTrancheINDEL99.50to99.90	7.677e-5	amr	1.0799999999999996e-4	0	132	1.0799999999999996e-4
chr16-070282794-GA-GAA	chr16	70282794	GA	GAA	16872	VQSRTrancheINDEL99.50to99.90	0	none	0.00159499999999999	1	132	0.00159499999999999
chr16-070294876-C-T	chr16	70294876	C	T	219375	PASS	0.063417	afr	0.00875599999999999	2	134	0.063417
chr16-070294898-T-A	chr16	70294898	T	A	1829	PASS	1.444e-4	nfe	2.2000000000000003e-5	1	134	1.444e-4
chr16-070295122-A-G	chr16	70295122	A	G	281545	PASS	0.34827	afr	0.030007	2	132	0.34827
chr16-070299155-C-T	chr16	70299155	C	T	821	PASS	6.64e-5	nfe	9e-6	1	134	6.64e-5
chr16-070314696-CTATA-ATATA	chr16	70314696	CTATA	ATATA	513745	VQSRTrancheINDEL95.00to96.00	0	none	0.002108	0	8	0.002108
chr16-070314696-CTATA-C	chr16	70314696	CTATA	C	513745	VQSRTrancheINDEL95.00to96.00	9.701e-5	nfe	3.590000000000004e-4	0	8	3.590000000000004e-4
chr16-070314696-CTATA-CTA	chr16	70314696	CTATA	CTA	513745	VQSRTrancheINDEL95.00to96.00	0	none	0.056156	3	8	0.056156
chr16-070314696-CTATA-CTATATA	chr16	70314696	CTATA	CTATATA	513745	VQSRTrancheINDEL95.00to96.00	0	none	0.03557600000000002	0	8	0.03557600000000002
chr16-070314696-CTATA-CTATATATA	chr16	70314696	CTATA	CTATATATA	513745	VQSRTrancheINDEL95.00to96.00	0	none	0.00146799999999999	0	8	0.00146799999999999
chr16-070314696-CTATA-CTATATATATA	chr16	70314696	CTATA	CTATATATATA	513745	VQSRTrancheINDEL95.00to96.00	0	none	9e-6	0	8	9e-6
chr16-070314696-CTATA-CTATCTATATA	chr16	70314696	CTATA	CTATCTATATA	513745	VQSRTrancheINDEL95.00to96.00	0	none	6.999999999999998e-5	0	8	6.999999999999998e-5
chr16-070314698-A-*	chr16	70314698	A	*	1765	VQSRTrancheINDEL95.00to96.00	0	none	0.05673900000000002	3	6	0.05673900000000002
chr16-070314698-A-ATC	chr16	70314698	A	ATC	1765	VQSRTrancheINDEL95.00to96.00	0.0051997	afr	5.160000000000003e-4	0	6	0.0051997
chr16-070314698-A-C	chr16	70314698	A	C	1765	VQSRTrancheINDEL95.00to96.00	0.0010302	amr	2.2000000000000003e-5	0	6	0.0010302
chr16-070314872-T-C	chr16	70314872	T	C	364827	PASS	0.01712	nfe	0.01558699999999999	2	126	0.01712
chr16-070314872-T-G	chr16	70314872	T	G	364827	PASS	2.5422e-4	afr	9e-6	0	126	2.5422e-4
chr16-070315559-A-T	chr16	70315559	A	T	9466	PASS	0.016983	afr	0.002331	0	0	0.016983
chr16-070315624-GTT-G	chr16	70315624	GTT	G	142891.97	PASS	1.5851e-4	nfe	1.47e-4	0	10	1.5851e-4
chr16-070315624-GTT-GT	chr16	70315624	GTT	GT	142891.97	PASS	0	none	0.033113	0	10	0.033113
chr16-070315624-GTT-GTTT	chr16	70315624	GTT	GTTT	142891.97	PASS	0	none	0.036374	2	10	0.036374
chr16-070315624-GTT-GTTTT	chr16	70315624	GTT	GTTTT	142891.97	PASS	0	none	0.00103199999999999	0	10	0.00103199999999999
chr16-070315624-GTT-GTTTTT	chr16	70315624	GTT	GTTTTT	142891.97	PASS	0	none	3.6999999999999985e-5	0	10	3.6999999999999985e-5
chr16-070315624-GTT-GTTTTTT	chr16	70315624	GTT	GTTTTTT	142891.97	PASS	0	none	9e-6	0	10	9e-6
chr16-070315624-GTT-GTTTTTTTTTT	chr16	70315624	GTT	GTTTTTTTTTT	142891.97	PASS	0	none	0	0	10	1e-6
chr16-070315624-GTT-GTTTTTTTTTTTTTTTTT	chr16	70315624	GTT	GTTTTTTTTTTTTTTTTT	142891.97	PASS	0	none	0	0	10	1e-6
chr16-070315624-GTT-GTTTTTTTTTTTTTTTTTTTTTTTTTTTT	chr16	70315624	GTT	GTTTTTTTTTTTTTTTTTTTTTTTTTTTT	142891.97	PASS	0	none	0	0	10	1e-6
chr16-070316211-GTTTT-*	chr16	70316211	GTTTT	*	1096914	ExcessHet	0	none	0	0	110	1e-6
chr16-070316211-GTTTT-G	chr16	70316211	GTTTT	G	1096914	ExcessHet	1.75e-6	nfe	0	0	110	1.75e-6
chr16-070316211-GTTTT-GT	chr16	70316211	GTTTT	GT	1096914	ExcessHet	0	none	7.270000000000005e-4	1	110	7.270000000000005e-4
chr16-070316211-GTTTT-GTT	chr16	70316211	GTTTT	GTT	1096914	ExcessHet	0	none	0.00791899999999998	1	110	0.00791899999999998
chr16-070316211-GTTTT-GTTT	chr16	70316211	GTTTT	GTTT	1096914	ExcessHet	0	none	0.06783600000000001	5	110	0.06783600000000001
chr16-070316211-GTTTT-GTTTTT	chr16	70316211	GTTTT	GTTTTT	1096914	ExcessHet	0	none	0.2845279999999999	41	110	0.2845279999999999
chr16-070316211-GTTTT-GTTTTTT	chr16	70316211	GTTTT	GTTTTTT	1096914	ExcessHet	0	none	0.03684500000000002	3	110	0.03684500000000002
chr16-070316211-GTTTT-GTTTTTTT	chr16	70316211	GTTTT	GTTTTTTT	1096914	ExcessHet	0	none	0.003016	0	110	0.003016
chr16-070316211-GTTTT-GTTTTTTTT	chr16	70316211	GTTTT	GTTTTTTTT	1096914	ExcessHet	0	none	1.88e-4	0	110	1.88e-4
chr16-070316211-GTTTT-GTTTTTTTTT	chr16	70316211	GTTTT	GTTTTTTTTT	1096914	ExcessHet	0	none	3.6999999999999985e-5	0	110	3.6999999999999985e-5
chr16-070316211-GTTTT-GTTTTTTTTTT	chr16	70316211	GTTTT	GTTTTTTTTTT	1096914	ExcessHet	0	none	0	0	110	1e-6
chr16-070316211-GTTTT-TTTTT	chr16	70316211	GTTTT	TTTTT	1096914	ExcessHet	0	none	4.720000000000004e-4	0	110	4.720000000000004e-4
chr16-070316214-T-*	chr16	70316214	T	*	1859	PASS	0	none	7.500000000000004e-4	1	124	7.500000000000004e-4
chr16-070316214-T-A	chr16	70316214	T	A	1859	PASS	1.6199e-4	mid	1.88e-4	0	124	1.88e-4
chr16-070317207-CAAAAAAAAAAA-C	chr16	70317207	CAAAAAAAAAAA	C	377712	VQSRTrancheINDEL95.00to96.00	0	none	0	0	0	1e-6
chr16-070317207-CAAAAAAAAAAA-CA	chr16	70317207	CAAAAAAAAAAA	CA	377712	VQSRTrancheINDEL95.00to96.00	0	none	0	0	0	1e-6
chr16-070317207-CAAAAAAAAAAA-CAA	chr16	70317207	CAAAAAAAAAAA	CAA	377712	VQSRTrancheINDEL95.00to96.00	0	none	0	0	0	1e-6
chr16-070317207-CAAAAAAAAAAA-CAAAA	chr16	70317207	CAAAAAAAAAAA	CAAAA	377712	VQSRTrancheINDEL95.00to96.00	0	none	8.9e-5	0	0	8.9e-5
chr16-070317207-CAAAAAAAAAAA-CAAAAA	chr16	70317207	CAAAAAAAAAAA	CAAAAA	377712	VQSRTrancheINDEL95.00to96.00	0	none	2.500000000000001e-4	0	0	2.500000000000001e-4
chr16-070317207-CAAAAAAAAAAA-CAAAAAA	chr16	70317207	CAAAAAAAAAAA	CAAAAAA	377712	VQSRTrancheINDEL95.00to96.00	0	none	0.00139399999999999	0	0	0.00139399999999999
chr16-070317207-CAAAAAAAAAAA-CAAAAAAA	chr16	70317207	CAAAAAAAAAAA	CAAAAAAA	377712	VQSRTrancheINDEL95.00to96.00	0	none	0.004859	0	0	0.004859
chr16-070317207-CAAAAAAAAAAA-CAAAAAAAA	chr16	70317207	CAAAAAAAAAAA	CAAAAAAAA	377712	VQSRTrancheINDEL95.00to96.00	0	none	0.013779	0	0	0.013779
chr16-070317207-CAAAAAAAAAAA-CAAAAAAAAA	chr16	70317207	CAAAAAAAAAAA	CAAAAAAAAA	377712	VQSRTrancheINDEL95.00to96.00	0	none	0.041646	0	0	0.041646
chr16-070317207-CAAAAAAAAAAA-CAAAAAAAAAA	chr16	70317207	CAAAAAAAAAAA	CAAAAAAAAAA	377712	VQSRTrancheINDEL95.00to96.00	0	none	0.105237	0	0	0.105237
chr16-070317207-CAAAAAAAAAAA-CAAAAAAAAAAAA	chr16	70317207	CAAAAAAAAAAA	CAAAAAAAAAAAA	377712	VQSRTrancheINDEL95.00to96.00	0	none	0.065099	0	0	0.065099
chr16-070317207-CAAAAAAAAAAA-CAAAAAAAAAAAAA	chr16	70317207	CAAAAAAAAAAA	CAAAAAAAAAAAAA	377712	VQSRTrancheINDEL95.00to96.00	0	none	0.01244599999999999	0	0	0.01244599999999999
chr16-070317207-CAAAAAAAAAAA-CAAAAAAAAAAAAAA	chr16	70317207	CAAAAAAAAAAA	CAAAAAAAAAAAAAA	377712	VQSRTrancheINDEL95.00to96.00	0	none	0.00158999999999999	0	0	0.00158999999999999
chr16-070317207-CAAAAAAAAAAA-CAAAAAAAAAAAAAAA	chr16	70317207	CAAAAAAAAAAA	CAAAAAAAAAAAAAAA	377712	VQSRTrancheINDEL95.00to96.00	0	none	2.720000000000003e-4	0	0	2.720000000000003e-4
chr16-070317207-CAAAAAAAAAAA-CAAAAAAAAAAAAAAAA	chr16	70317207	CAAAAAAAAAAA	CAAAAAAAAAAAAAAAA	377712	VQSRTrancheINDEL95.00to96.00	0	none	3.6999999999999985e-5	0	0	3.6999999999999985e-5
chr16-070317207-CAAAAAAAAAAA-CAAAAAAAAAAAAAAAAA	chr16	70317207	CAAAAAAAAAAA	CAAAAAAAAAAAAAAAAA	377712	VQSRTrancheINDEL95.00to96.00	0	none	0	0	0	1e-6
chr16-070317207-CAAAAAAAAAAA-CAAAAAAAAAAAAAAAAAA	chr16	70317207	CAAAAAAAAAAA	CAAAAAAAAAAAAAAAAAA	377712	VQSRTrancheINDEL95.00to96.00	0	none	0	0	0	1e-6
chr16-070317207-CAAAAAAAAAAA-GAAAAAAAAAAA	chr16	70317207	CAAAAAAAAAAA	GAAAAAAAAAAA	377712	VQSRTrancheINDEL95.00to96.00	0	none	0	0	0	1e-6
chr16-070317252-G-T	chr16	70317252	G	T	178	PASS	5.97e-5	nfe	1.47e-4	0	16	1.47e-4
chr16-070317774-CAA-*	chr16	70317774	CAA	*	347677	ExcessHet	0	none	5.2999999999999994e-5	0	28	5.2999999999999994e-5
chr16-070317774-CAA-AAA	chr16	70317774	CAA	AAA	347677	ExcessHet	0	none	0.006326	0	28	0.006326
chr16-070317774-CAA-C	chr16	70317774	CAA	C	347677	ExcessHet	1.8121e-4	nfe	1.6699999999999994e-4	0	28	1.8121e-4
chr16-070317774-CAA-CA	chr16	70317774	CAA	CA	347677	ExcessHet	0	none	0.02965800000000001	0	28	0.02965800000000001
chr16-070317774-CAA-CAAA	chr16	70317774	CAA	CAAA	347677	ExcessHet	0	none	0.143095	4	28	0.143095
chr16-070317774-CAA-CAAAA	chr16	70317774	CAA	CAAAA	347677	ExcessHet	0	none	0.007513	0	28	0.007513
chr16-070317774-CAA-CAAAAA	chr16	70317774	CAA	CAAAAA	347677	ExcessHet	0	none	2.08e-4	0	28	2.08e-4
chr16-070317774-CAA-CAAAAAA	chr16	70317774	CAA	CAAAAAA	347677	ExcessHet	0	none	2.2000000000000003e-5	0	28	2.2000000000000003e-5
chr16-070317774-CAA-CAAAAAAAAAAAA	chr16	70317774	CAA	CAAAAAAAAAAAA	347677	ExcessHet	0	none	0	0	28	1e-6
chr16-070317775-A-*	chr16	70317775	A	*	37	PASS	0	none	0.029952	0	32	0.029952
chr16-070317775-A-AC	chr16	70317775	A	AC	37	PASS	0	none	0	0	32	1e-6
chr16-070317775-A-C	chr16	70317775	A	C	37	PASS	0	none	0	0	32	1e-6
chr16-070317785-AC-*	chr16	70317785	AC	*	150689.97	PASS	0	none	7.250000000000005e-4	0	36	7.250000000000005e-4
chr16-070317785-AC-A	chr16	70317785	AC	A	150689.97	PASS	0.19234	eas	0.025695	1	36	0.19234
chr16-070317786-C-*	chr16	70317786	C	*	14200	PASS	0	none	0.02642900000000002	1	28	0.02642900000000002
chr16-070317786-C-A	chr16	70317786	C	A	14200	PASS	0.014469	eas	0.00176299999999999	0	28	0.014469
chr16-070317786-C-T	chr16	70317786	C	T	14200	PASS	6.73e-6	nfe	0	0	28	6.73e-6
chr16-070325761-A-C	chr16	70325761	A	C	583852	PASS	0.044928	nfe	0.03588500000000001	6	134	0.044928
chr16-070329222-CAAAAAAAA-AAAAAAAAA	chr16	70329222	CAAAAAAAA	AAAAAAAAA	2772041	ExcessHet	0	none	9e-6	0	94	9e-6
chr16-070329222-CAAAAAAAA-C	chr16	70329222	CAAAAAAAA	C	2772041	ExcessHet	4.93e-6	sas	0	0	94	4.93e-6
chr16-070329222-CAAAAAAAA-CA	chr16	70329222	CAAAAAAAA	CA	2772041	ExcessHet	0	none	5.2999999999999994e-5	0	94	5.2999999999999994e-5
chr16-070329222-CAAAAAAAA-CAA	chr16	70329222	CAAAAAAAA	CAA	2772041	ExcessHet	0	none	4.720000000000004e-4	1	94	4.720000000000004e-4
chr16-070329222-CAAAAAAAA-CAAA	chr16	70329222	CAAAAAAAA	CAAA	2772041	ExcessHet	0	none	0.00176599999999999	0	94	0.00176599999999999
chr16-070329222-CAAAAAAAA-CAAAA	chr16	70329222	CAAAAAAAA	CAAAA	2772041	ExcessHet	0	none	0.00957899999999999	4	94	0.00957899999999999
chr16-070329222-CAAAAAAAA-CAAAAA	chr16	70329222	CAAAAAAAA	CAAAAA	2772041	ExcessHet	0	none	0.03778700000000001	3	94	0.03778700000000001
chr16-070329222-CAAAAAAAA-CAAAAAA	chr16	70329222	CAAAAAAAA	CAAAAAA	2772041	ExcessHet	0	none	0.11613500000000004	12	94	0.11613500000000004
chr16-070329222-CAAAAAAAA-CAAAAAAA	chr16	70329222	CAAAAAAAA	CAAAAAAA	2772041	ExcessHet	0	none	0.2476	22	94	0.2476
chr16-070329222-CAAAAAAAA-CAAAAAAAAA	chr16	70329222	CAAAAAAAA	CAAAAAAAAA	2772041	ExcessHet	0	none	0.071177	7	94	0.071177
chr16-070329222-CAAAAAAAA-CAAAAAAAAAA	chr16	70329222	CAAAAAAAA	CAAAAAAAAAA	2772041	ExcessHet	0	none	0.00900599999999999	0	94	0.00900599999999999
chr16-070329222-CAAAAAAAA-CAAAAAAAAAAA	chr16	70329222	CAAAAAAAA	CAAAAAAAAAAA	2772041	ExcessHet	0	none	0.002738	0	94	0.002738
chr16-070329222-CAAAAAAAA-CAAAAAAAAAAAA	chr16	70329222	CAAAAAAAA	CAAAAAAAAAAAA	2772041	ExcessHet	0	none	0.003419	0	94	0.003419
chr16-070329222-CAAAAAAAA-CAAAAAAAAAAAAA	chr16	70329222	CAAAAAAAA	CAAAAAAAAAAAAA	2772041	ExcessHet	0	none	8.920000000000005e-4	0	94	8.920000000000005e-4
chr16-070329222-CAAAAAAAA-CAAAAAAAAAAAAAA	chr16	70329222	CAAAAAAAA	CAAAAAAAAAAAAAA	2772041	ExcessHet	0	none	4.270000000000005e-4	0	94	4.270000000000005e-4
chr16-070329222-CAAAAAAAA-CAAAAAAAAAAAAAAA	chr16	70329222	CAAAAAAAA	CAAAAAAAAAAAAAAA	2772041	ExcessHet	0	none	5.180000000000002e-4	0	94	5.180000000000002e-4
chr16-070329222-CAAAAAAAA-CAAAAAAAAAAAAAAAA	chr16	70329222	CAAAAAAAA	CAAAAAAAAAAAAAAAA	2772041	ExcessHet	0	none	6.560000000000002e-4	0	94	6.560000000000002e-4
chr16-070329222-CAAAAAAAA-CAAAAAAAAAAAAAAAAA	chr16	70329222	CAAAAAAAA	CAAAAAAAAAAAAAAAAA	2772041	ExcessHet	0	none	1.6699999999999994e-4	0	94	1.6699999999999994e-4
chr16-070329222-CAAAAAAAA-CAAAAAAAAAAAAAAAAAA	chr16	70329222	CAAAAAAAA	CAAAAAAAAAAAAAAAAAA	2772041	ExcessHet	0	none	1.0799999999999996e-4	0	94	1.0799999999999996e-4
chr16-070329222-CAAAAAAAA-CAAAAAAAAAAAAAAAAAAAAAA	chr16	70329222	CAAAAAAAA	CAAAAAAAAAAAAAAAAAAAAAA	2772041	ExcessHet	0	none	9e-6	0	94	9e-6
chr16-070329222-CAAAAAAAA-GAAAAAAAA	chr16	70329222	CAAAAAAAA	GAAAAAAAA	2772041	ExcessHet	0	none	0	0	94	1e-6
chr16-070329223-A-*	chr16	70329223	A	*	971	PASS	0	none	0.4103759999999996	44	90	0.4103759999999996
chr16-070329223-A-C	chr16	70329223	A	C	971	PASS	9.8879e-4	nfe	9e-6	0	90	9.8879e-4
chr16-070329236-A-G	chr16	70329236	A	G	441	PASS	2.671e-5	nfe	0	1	132	2.671e-5
chr16-070329240-AAAAG-*	chr16	70329240	AAAAG	*	61755	VQSRTrancheINDEL99.50to99.90	0	none	0	0	132	1e-6
chr16-070329240-AAAAG-A	chr16	70329240	AAAAG	A	61755	VQSRTrancheINDEL99.50to99.90	5.9779e-4	mid	2.09e-4	0	132	5.9779e-4
chr16-070329240-AAAAG-AGAAAG	chr16	70329240	AAAAG	AGAAAG	61755	VQSRTrancheINDEL99.50to99.90	0	none	3.6999999999999985e-5	0	132	3.6999999999999985e-5
chr16-070329240-AAAAG-GAAAG	chr16	70329240	AAAAG	GAAAG	61755	VQSRTrancheINDEL99.50to99.90	0	none	0.002464	1	132	0.002464
chr16-070329240-AAAAG-TAAAG	chr16	70329240	AAAAG	TAAAG	61755	VQSRTrancheINDEL99.50to99.90	0	none	3.6999999999999985e-5	0	132	3.6999999999999985e-5
chr16-070329244-G-*	chr16	70329244	G	*	74778	VQSRTrancheINDEL99.50to99.90	0	none	9.87999999999999e-4	0	124	9.87999999999999e-4
chr16-070329244-G-A	chr16	70329244	G	A	74778	VQSRTrancheINDEL99.50to99.90	0.083792	amr	0.01303899999999999	0	124	0.083792
chr16-070329244-G-GA	chr16	70329244	G	GA	74778	VQSRTrancheINDEL99.50to99.90	0	none	0	0	124	1e-6
chr16-070329244-G-T	chr16	70329244	G	T	74778	VQSRTrancheINDEL99.50to99.90	0.0041468	nfe	3.160000000000005e-4	2	124	0.0041468
chr16-070329248-G-*	chr16	70329248	G	*	73543	PASS	0	none	5.2999999999999994e-5	0	122	5.2999999999999994e-5
chr16-070329248-G-A	chr16	70329248	G	A	73543	PASS	0.051756	amr	0.01267099999999999	0	122	0.051756
chr16-070329248-G-T	chr16	70329248	G	T	73543	PASS	0.0020145	nfe	1.47e-4	0	122	0.0020145
chr16-070329252-G-*	chr16	70329252	G	*	58495	PASS	0	none	0	0	124	1e-6
chr16-070329252-G-A	chr16	70329252	G	A	58495	PASS	0.035183	sas	0.00859699999999998	0	124	0.035183
chr16-070329252-G-T	chr16	70329252	G	T	58495	PASS	0.0047597	nfe	2.2999999999999995e-4	0	124	0.0047597
chr16-070329256-T-A	chr16	70329256	T	A	2833	VQSRTrancheSNP99.90to99.95	0.015089	nfe	0.00191499999999999	0	108	0.015089
chr16-070329502-T-C	chr16	70329502	T	C	1408657	VQSRTrancheSNP99.80to99.90	0.044456	nfe	0.04651900000000002	11	134	0.04651900000000002
chr16-070330113-C-T	chr16	70330113	C	T	70524	PASS	0.0019238	nfe	0.002165	1	134	0.002165
chr16-070330136-G-A	chr16	70330136	G	A	133893	PASS	0.04119	afr	0.004672	1	134	0.04119
chr16-070333502-C-T	chr16	70333502	C	T	9639	VQSRTrancheSNP99.90to99.95	1.5456e-4	amr	1.6699999999999994e-4	1	134	1.6699999999999994e-4
chr16-070333684-C-G	chr16	70333684	C	G	66234	PASS	0.005808	nfe	0.003524	3	134	0.005808
chr16-070346772-C-G	chr16	70346772	C	G	464	PASS	6.371e-5	nfe	2.2000000000000003e-5	0	130	6.371e-5
chr16-070346866-C-G	chr16	70346866	C	G	51580	PASS	0.0066373	nfe	0.003296	2	132	0.0066373
chr16-070346966-CAA-C	chr16	70346966	CAA	C	147094.97	PASS	0.04428	afr	0.004903	1	134	0.04428
chr16-070350531-C-G	chr16	70350531	C	G	270332	PASS	0.0046495	sas	2.09e-4	0	132	0.0046495
chr16-070350531-C-T	chr16	70350531	C	T	270332	PASS	0.031091	nfe	0.019861	3	132	0.031091
chr16-070350536-T-C	chr16	70350536	T	C	1778	PASS	4.568e-5	amr	5.2999999999999994e-5	1	132	5.2999999999999994e-5
chr16-070350662-A-G	chr16	70350662	A	G	5665	PASS	0.004855	sas	2.5100000000000014e-4	1	132	0.004855
chr16-070350662-A-T	chr16	70350662	A	T	5665	PASS	0	none	0	0	132	1e-6
chr16-070355912-T-C	chr16	70355912	T	C	363045	PASS	0.043237	nfe	0.03056500000000002	7	132	0.043237
chr16-070356362-CTT-C	chr16	70356362	CTT	C	165873	ExcessHet	1e-5	nfe	0.00110799999999999	0	118	0.00110799999999999
chr16-070356362-CTT-CCCTTT	chr16	70356362	CTT	CCCTTT	165873	ExcessHet	0	none	0	0	118	1e-6
chr16-070356362-CTT-CT	chr16	70356362	CTT	CT	165873	ExcessHet	0	none	0.031748	2	118	0.031748
chr16-070356362-CTT-CTTT	chr16	70356362	CTT	CTTT	165873	ExcessHet	0	none	0.107616	8	118	0.107616
chr16-070356362-CTT-CTTTT	chr16	70356362	CTT	CTTTT	165873	ExcessHet	0	none	0.00122799999999999	0	118	0.00122799999999999
chr16-070356362-CTT-CTTTTT	chr16	70356362	CTT	CTTTTT	165873	ExcessHet	0	none	0	0	118	1e-6
chr16-070356362-CTT-TTT	chr16	70356362	CTT	TTT	165873	ExcessHet	0	none	2.2000000000000003e-5	0	118	2.2000000000000003e-5
chr16-070361367-A-G	chr16	70361367	A	G	94820	PASS	0.042167	afr	0.004697	1	134	0.042167
chr16-070361367-A-T	chr16	70361367	A	T	94820	PASS	0	none	0	0	134	1e-6
chr16-070361372-A-G	chr16	70361372	A	G	229	PASS	0	none	0	1	134	1e-6
chr16-070361466-C-T	chr16	70361466	C	T	365323	PASS	0.017151	sas	0.01438099999999999	1	134	0.017151
chr16-070361484-C-T	chr16	70361484	C	T	8210389	PASS	0.38295	nfe	0.31652599999999986	48	134	0.38295
chr16-070361771-T-C	chr16	70361771	T	C	19945	PASS	0.0089551	sas	0.003339	1	48	0.0089551
chr16-070363300-G-*	chr16	70363300	G	*	133296	PASS	0	none	0	0	0	1e-6
chr16-070363300-G-A	chr16	70363300	G	A	133296	PASS	0.27103	nfe	0.08402900000000002	0	0	0.27103
chr16-070363339-C-*	chr16	70363339	C	*	180915.97	PASS	0	none	0	0	0	1e-6
chr16-070363339-C-CTGTT	chr16	70363339	C	CTGTT	180915.97	PASS	0.36659	nfe	0.07644200000000001	0	0	0.36659
chr16-070364456-A-T	chr16	70364456	A	T	23443	PASS	0.016033	afr	0.00135099999999999	1	134	0.016033
chr16-070364895-C-T	chr16	70364895	C	T	87837	PASS	0.037067	afr	0.004672	1	134	0.037067
chr16-070365147-G-A	chr16	70365147	G	A	48028	PASS	0.0056289	sas	0.002414	2	132	0.0056289
chr16-070365332-TAA-*	chr16	70365332	TAA	*	150542	ExcessHet	0	none	8.9e-5	0	84	8.9e-5
chr16-070365332-TAA-AAA	chr16	70365332	TAA	AAA	150542	ExcessHet	0	none	1.88e-4	0	84	1.88e-4
chr16-070365332-TAA-T	chr16	70365332	TAA	T	150542	ExcessHet	8.849e-5	eas	2.2999999999999995e-4	0	84	2.2999999999999995e-4
chr16-070365332-TAA-TA	chr16	70365332	TAA	TA	150542	ExcessHet	0	none	0.08041800000000002	14	84	0.08041800000000002
chr16-070365332-TAA-TAAA	chr16	70365332	TAA	TAAA	150542	ExcessHet	0	none	0.03193100000000002	2	84	0.03193100000000002
chr16-070365332-TAA-TAAAA	chr16	70365332	TAA	TAAAA	150542	ExcessHet	0	none	2.2999999999999995e-4	0	84	2.2999999999999995e-4
chr16-070365618-TAAA-*	chr16	70365618	TAAA	*	211264	ExcessHet	0	none	1.0699999999999996e-4	0	0	1.0699999999999996e-4
chr16-070365618-TAAA-AAAA	chr16	70365618	TAAA	AAAA	211264	ExcessHet	0	none	9.130000000000004e-4	0	0	9.130000000000004e-4
chr16-070365618-TAAA-CAAA	chr16	70365618	TAAA	CAAA	211264	ExcessHet	0	none	9e-6	0	0	9e-6
chr16-070365618-TAAA-GAAA	chr16	70365618	TAAA	GAAA	211264	ExcessHet	0	none	0	0	0	1e-6
chr16-070365618-TAAA-T	chr16	70365618	TAAA	T	211264	ExcessHet	1.501e-5	nfe	9e-6	0	0	1.501e-5
chr16-070365618-TAAA-TA	chr16	70365618	TAAA	TA	211264	ExcessHet	0	none	0.003562	0	0	0.003562
chr16-070365618-TAAA-TAA	chr16	70365618	TAAA	TAA	211264	ExcessHet	0	none	0.09097900000000002	0	0	0.09097900000000002
chr16-070365618-TAAA-TAAAA	chr16	70365618	TAAA	TAAAA	211264	ExcessHet	0	none	0.02630400000000002	0	0	0.02630400000000002
chr16-070365618-TAAA-TAAAAA	chr16	70365618	TAAA	TAAAAA	211264	ExcessHet	0	none	4.480000000000004e-4	0	0	4.480000000000004e-4
chr16-070365618-TAAA-TAAAAAA	chr16	70365618	TAAA	TAAAAAA	211264	ExcessHet	0	none	0	0	0	1e-6
chr16-070365619-A-*	chr16	70365619	A	*	652	PASS	0	none	0.09499	0	0	0.09499
chr16-070365619-A-T	chr16	70365619	A	T	652	PASS	0	none	2.2000000000000003e-5	0	0	2.2000000000000003e-5
chr16-070366004-C-G	chr16	70366004	C	G	790032	PASS	0.025778	sas	0.01738200000000001	4	134	0.025778
chr16-070366430-A-G	chr16	70366430	A	G	310173	PASS	0.17137	amr	0.007483	1	134	0.17137
chr16-070366607-C-A	chr16	70366607	C	A	26037	PASS	7.598e-5	nfe	9e-6	0	134	7.598e-5
chr16-070366607-C-T	chr16	70366607	C	T	26037	PASS	6.8987e-4	sas	4.05e-4	1	134	6.8987e-4
chr16-070366954-A-G	chr16	70366954	A	G	12913902	PASS	0.77472	afr	0.4939469999999994	63	134	0.77472
chr16-070370589-G-A	chr16	70370589	G	A	17148	PASS	0	none	0	0	134	1e-6
chr16-070370589-G-C	chr16	70370589	G	C	17148	PASS	0.017912	afr	0.00161999999999999	1	134	0.017912
chr16-070370696-CAAA-*	chr16	70370696	CAAA	*	174886	ExcessHet	0	none	8.9e-5	0	36	8.9e-5
chr16-070370696-CAAA-AAAA	chr16	70370696	CAAA	AAAA	174886	ExcessHet	0	none	0.00151799999999999	0	36	0.00151799999999999
chr16-070370696-CAAA-C	chr16	70370696	CAAA	C	174886	ExcessHet	7.02e-6	nfe	0	0	36	7.02e-6
chr16-070370696-CAAA-CA	chr16	70370696	CAAA	CA	174886	ExcessHet	0	none	0.003212	1	36	0.003212
chr16-070370696-CAAA-CAA	chr16	70370696	CAAA	CAA	174886	ExcessHet	0	none	0.056252	5	36	0.056252
chr16-070370696-CAAA-CAAAA	chr16	70370696	CAAA	CAAAA	174886	ExcessHet	0	none	0.04573000000000001	2	36	0.04573000000000001
chr16-070370696-CAAA-CAAAAA	chr16	70370696	CAAA	CAAAAA	174886	ExcessHet	0	none	0.00105699999999999	0	36	0.00105699999999999
chr16-070370696-CAAA-CAAAAAA	chr16	70370696	CAAA	CAAAAAA	174886	ExcessHet	0	none	9e-6	0	36	9e-6
chr16-070370696-CAAA-CAAAAAAAAAAA	chr16	70370696	CAAA	CAAAAAAAAAAA	174886	ExcessHet	0	none	0	0	36	1e-6
chr16-070370868-C-T	chr16	70370868	C	T	2196	PASS	0	none	8.9e-5	0	0	8.9e-5
chr16-070370951-C-G	chr16	70370951	C	G	1571823	PASS	0	none	0	0	8	1e-6
chr16-070370951-C-T	chr16	70370951	C	T	1571823	PASS	0.37362	nfe	0.2521319999999995	4	8	0.37362
chr16-070371100-A-C	chr16	70371100	A	C	359203	PASS	0	none	0	0	130	1e-6
chr16-070371100-A-G	chr16	70371100	A	G	359203	PASS	0.3054	afr	0.02687400000000001	1	130	0.3054
chr16-070371159-C-T	chr16	70371159	C	T	451224	PASS	0.31055	afr	0.025921	0	132	0.31055
chr16-070371914-C-T	chr16	70371914	C	T	360675	PASS	0.015038	nfe	0.00867799999999999	6	134	0.015038
chr16-070371921-C-T	chr16	70371921	C	T	433	VQSRTrancheSNP99.90to99.95	0	none	0	1	134	1e-6
chr16-070372078-G-*	chr16	70372078	G	*	246128	PASS	0	none	0	0	134	1e-6
chr16-070372078-G-A	chr16	70372078	G	A	246128	PASS	0.046697	amr	0.01312099999999998	2	134	0.046697
chr16-070372251-T-A	chr16	70372251	T	A	762052	PASS	0.089881	sas	0.05945100000000002	8	118	0.089881
chr16-070375941-T-C	chr16	70375941	T	C	46943	PASS	0.41386	nfe	0.03363400000000002	0	0	0.41386
chr16-070377241-G-A	chr16	70377241	G	A	28331	PASS	0.093322	nfe	0.0195	0	0	0.093322
chr16-070377291-A-G	chr16	70377291	A	G	30	PASS	0	none	2.2000000000000003e-5	0	0	2.2000000000000003e-5
chr16-070377828-TA-AA	chr16	70377828	TA	AA	169	VQSRTrancheINDEL99.50to99.90	0	none	0	0	0	1e-6
chr16-070377828-TA-T	chr16	70377828	TA	T	169	VQSRTrancheINDEL99.50to99.90	0	none	9e-6	0	0	9e-6
chr16-070377828-TA-TAA	chr16	70377828	TA	TAA	169	VQSRTrancheINDEL99.50to99.90	0	none	9e-6	0	0	9e-6
chr16-070378329-G-A	chr16	70378329	G	A	158	PASS	0	none	3.6999999999999985e-5	0	0	3.6999999999999985e-5
chr16-070378329-G-T	chr16	70378329	G	T	158	PASS	0	none	9e-6	0	0	9e-6
chr16-070378340-G-C	chr16	70378340	G	C	186	PASS	0	none	5.2999999999999994e-5	0	0	5.2999999999999994e-5
chr16-070378346-G-A	chr16	70378346	G	A	189	PASS	0	none	5.2999999999999994e-5	0	0	5.2999999999999994e-5
chr16-070378353-A-G	chr16	70378353	A	G	175	PASS	0	none	3.6999999999999985e-5	0	0	3.6999999999999985e-5
chr16-070378359-G-C	chr16	70378359	G	C	51	PASS	0	none	0	0	0	1e-6
chr16-070378361-G-A	chr16	70378361	G	A	51	PASS	0	none	0	0	0	1e-6
chr16-070379796-ATTTT-A	chr16	70379796	ATTTT	A	27275.97	PASS	0	none	5.2999999999999994e-5	0	0	5.2999999999999994e-5
chr16-070379796-ATTTT-AT	chr16	70379796	ATTTT	AT	27275.97	PASS	0	none	2.720000000000003e-4	0	0	2.720000000000003e-4
chr16-070379796-ATTTT-ATT	chr16	70379796	ATTTT	ATT	27275.97	PASS	0	none	0.00112799999999999	0	0	0.00112799999999999
chr16-070379796-ATTTT-ATTT	chr16	70379796	ATTTT	ATTT	27275.97	PASS	0	none	0.006578	0	0	0.006578
chr16-070379796-ATTTT-ATTTTT	chr16	70379796	ATTTT	ATTTTT	27275.97	PASS	0	none	0.01085499999999999	0	0	0.01085499999999999
chr16-070379796-ATTTT-ATTTTTT	chr16	70379796	ATTTT	ATTTTTT	27275.97	PASS	0	none	0.00127299999999999	0	0	0.00127299999999999
chr16-070379796-ATTTT-ATTTTTTT	chr16	70379796	ATTTT	ATTTTTTT	27275.97	PASS	0	none	8.9e-5	0	0	8.9e-5
chr16-070381332-G-A	chr16	70381332	G	A	77847	PASS	0.032231	nfe	0.01713800000000001	0	8	0.032231
chr16-070381664-C-T	chr16	70381664	C	T	483490	PASS	0.027328	nfe	0.01928100000000001	3	134	0.027328
chr16-070383054-T-C	chr16	70383054	T	C	687041	PASS	0.033217000000000003	nfe	0.027063	2	134	0.033217000000000003
chr16-070383082-G-A	chr16	70383082	G	A	52587	PASS	0.026717	afr	0.00166899999999999	1	134	0.026717
chr16-070388328-C-T	chr16	70388328	C	T	7814782	PASS	0.38524	nfe	0.3168239999999999	48	134	0.38524
chr16-070388360-A-G	chr16	70388360	A	G	702955	PASS	0.32195	afr	0.02624000000000002	1	134	0.32195
chr16-070388399-G-A	chr16	70388399	G	A	2307	PASS	2.54e-5	nfe	9e-6	1	134	2.54e-5
chr16-070388618-C-T	chr16	70388618	C	T	19923	PASS	0.0013485	nfe	0.00108399999999999	1	134	0.0013485
chr16-070394888-T-G	chr16	70394888	T	G	790	PASS	1.335e-5	nfe	0	1	134	1.335e-5
chr16-070394945-C-T	chr16	70394945	C	T	37926	PASS	0.001655	nfe	9.400000000000004e-4	1	134	0.001655
chr16-070395241-G-A	chr16	70395241	G	A	6982	PASS	9.4189e-4	nfe	2.5100000000000014e-4	1	134	9.4189e-4
chr16-070398989-G-A	chr16	70398989	G	A	846	PASS	4.602e-5	afr	0	1	134	4.602e-5
chr16-070399005-T-TC	chr16	70399005	T	TC	7975.97	VQSRTrancheINDEL95.00to96.00	0.0014896	nfe	3.160000000000005e-4	1	134	0.0014896
chr16-070399122-G-C	chr16	70399122	G	C	167369	PASS	0.038017	afr	0.003804	1	134	0.038017
chr16-070399160-C-A	chr16	70399160	C	A	174397	PASS	0.036967	afr	0.003677	1	134	0.036967
chr16-070399281-C-G	chr16	70399281	C	G	4570	PASS	0	none	9e-6	1	134	9e-6
chr16-070399693-G-A	chr16	70399693	G	A	1960	PASS	0.0018747	nfe	8.9e-5	1	132	0.0018747
chr16-070399701-G-C	chr16	70399701	G	C	186071	PASS	0.27774	afr	0.017458	1	128	0.27774
chr16-070399935-T-C	chr16	70399935	T	C	14094	PASS	0.035291	nfe	0.006991	0	0	0.035291
chr16-070445277-ATTTTT-A	chr16	70445277	ATTTTT	A	15751	PASS	0	none	0	0	0	1e-6
chr16-070445277-ATTTTT-ATT	chr16	70445277	ATTTTT	ATT	15751	PASS	0	none	5.2999999999999994e-5	0	0	5.2999999999999994e-5
chr16-070445277-ATTTTT-ATTT	chr16	70445277	ATTTTT	ATTT	15751	PASS	0	none	6.540000000000003e-4	0	0	6.540000000000003e-4
chr16-070445277-ATTTTT-ATTTT	chr16	70445277	ATTTTT	ATTTT	15751	PASS	0	none	0.004451	0	0	0.004451
chr16-070445277-ATTTTT-ATTTTTT	chr16	70445277	ATTTTT	ATTTTTT	15751	PASS	0	none	0.006192	0	0	0.006192
chr16-070445277-ATTTTT-ATTTTTTT	chr16	70445277	ATTTTT	ATTTTTTT	15751	PASS	0	none	0.00103199999999999	0	0	0.00103199999999999
chr16-070445277-ATTTTT-ATTTTTTTT	chr16	70445277	ATTTTT	ATTTTTTTT	15751	PASS	0	none	2.93e-4	0	0	2.93e-4
chr16-070445277-ATTTTT-ATTTTTTTTT	chr16	70445277	ATTTTT	ATTTTTTTTT	15751	PASS	0	none	9e-6	0	0	9e-6
chr16-070445277-ATTTTT-TTTTTT	chr16	70445277	ATTTTT	TTTTTT	15751	PASS	0	none	1.27e-4	0	0	1.27e-4
chr16-070463388-CT-C	chr16	70463388	CT	C	2252.97	PASS	2.096e-5	nfe	2.2000000000000003e-5	1	134	2.2000000000000003e-5
chr16-070463563-C-T	chr16	70463563	C	T	322422	PASS	0.033667	nfe	0.01556399999999999	4	134	0.033667
chr16-070463635-G-A	chr16	70463635	G	A	851	PASS	5.597e-5	nfe	0	1	134	5.597e-5
chr16-070465020-G-A	chr16	70465020	G	A	1402	PASS	9.445e-5	nfe	9e-6	1	134	9.445e-5
chr16-070465201-C-A	chr16	70465201	C	A	15221	PASS	0	none	2.2000000000000003e-5	0	134	2.2000000000000003e-5
chr16-070465201-C-G	chr16	70465201	C	G	15221	PASS	0.0012838	nfe	4.950000000000003e-4	1	134	0.0012838
chr16-070466906-G-A	chr16	70466906	G	A	48403	PASS	0.0041263	nfe	0.00154599999999999	1	134	0.0041263
chr16-070467290-C-T	chr16	70467290	C	T	52410	PASS	0.0034756	nfe	0.002615	1	134	0.0034756
chr16-070468034-T-C	chr16	70468034	T	C	654	PASS	4.9e-7	nfe	0	1	134	1e-6
chr16-070468707-C-G	chr16	70468707	C	G	10370999	PASS	0.76673	afr	0.545975	73	134	0.76673
chr16-070469172-T-A	chr16	70469172	T	A	217257	PASS	0.005235	mid	0.004749	1	134	0.005235
chr16-070469192-A-G	chr16	70469192	A	G	430159	PASS	0.013907	nfe	0.00932899999999998	2	134	0.013907
chr16-070470887-GC-G	chr16	70470887	GC	G	531.97	PASS	5.756e-5	nfe	0	1	134	5.756e-5
chr16-070470888-C-*	chr16	70470888	C	*	1042	PASS	0	none	0	1	134	1e-6
chr16-070470888-C-A	chr16	70470888	C	A	1042	PASS	0	none	9e-6	0	134	9e-6
chr16-070471493-G-*	chr16	70471493	G	*	526407	PASS	0	none	0	0	134	1e-6
chr16-070471493-G-C	chr16	70471493	G	C	526407	PASS	0.11068	eas	0.037908	3	134	0.11068
chr16-070472849-C-T	chr16	70472849	C	T	1899623	PASS	0.13176	sas	0.086159	13	134	0.13176
chr16-070473004-T-C	chr16	70473004	T	C	22103772	PASS	0.76006	afr	0.5021440000000006	63	134	0.76006
chr16-070474641-C-T	chr16	70474641	C	T	94859	PASS	0.0021012	nfe	0.00142399999999999	1	134	0.0021012
chr16-070474948-A-*	chr16	70474948	A	*	286340	PASS	0	none	9e-6	0	134	9e-6
chr16-070474948-A-G	chr16	70474948	A	G	286340	PASS	0.0068269	nfe	0.0048	1	134	0.0068269
chr16-070476077-G-C	chr16	70476077	G	C	1319	PASS	4.5546e-4	nfe	2.720000000000003e-4	0	16	4.5546e-4
chr16-070476151-T-*	chr16	70476151	T	*	45291	PASS	0	none	0.007223	0	2	0.007223
chr16-070476151-T-C	chr16	70476151	T	C	45291	PASS	0.046271	nfe	0.01784500000000002	0	2	0.046271
chr16-070476151-T-G	chr16	70476151	T	G	45291	PASS	0	none	0	0	2	1e-6
chr16-070476254-C-T	chr16	70476254	C	T	46460	PASS	0.047128	nfe	0.022081	0	0	0.047128
chr16-070477909-C-A	chr16	70477909	C	A	40	PASS	0	none	9e-6	0	6	9e-6
chr16-070478032-T-C	chr16	70478032	T	C	19057	PASS	0.0026689	sas	0.00149699999999999	1	128	0.0026689
chr16-070478331-C-T	chr16	70478331	C	T	157296	PASS	0.0048134	nfe	0.002816	1	134	0.0048134
chr16-070478446-G-A	chr16	70478446	G	A	559484	PASS	0.015229	nfe	0.01031999999999999	2	134	0.015229
chr16-070478697-C-G	chr16	70478697	C	G	79303	PASS	0.0024116	nfe	0.00125299999999999	1	134	0.0024116
chr16-070479107-C-T	chr16	70479107	C	T	1256350	PASS	0.061897	nfe	0.03569800000000001	6	134	0.061897
chr16-070479481-C-G	chr16	70479481	C	G	10817300	PASS	0.38829	sas	0.28063699999999964	34	134	0.38829
chr16-070480925-A-C	chr16	70480925	A	C	18943459	PASS	0.551	nfe	0.5001420000000006	69	132	0.551
chr16-070480925-A-T	chr16	70480925	A	T	18943459	PASS	1.9618e-4	sas	9e-6	0	132	1.9618e-4
chr16-070481431-C-T	chr16	70481431	C	T	455471	PASS	0.024321	afr	0.005159	1	134	0.024321
chr16-070481452-C-T	chr16	70481452	C	T	42111164	PASS	0.50099	afr	0.4349319999999998	60	134	0.50099
chr16-070481617-G-T	chr16	70481617	G	T	10983	PASS	8.3691e-4	nfe	1.6699999999999994e-4	1	134	8.3691e-4
chr16-070481697-T-*	chr16	70481697	T	*	49468761	PASS	0	none	1.47e-4	0	134	1.47e-4
chr16-070481697-T-G	chr16	70481697	T	G	49468761	PASS	0.74788	afr	0.6026190000000007	73	134	0.74788
chr16-070482012-A-C	chr16	70482012	A	C	346345	PASS	0.006464	nfe	0.003727	1	134	0.006464
chr16-070482206-G-A	chr16	70482206	G	A	30194206	PASS	0.47594	nfe	0.4047039999999994	58	134	0.47594
chr16-070482255-G-A	chr16	70482255	G	A	1217888	PASS	0.034008	nfe	0.02417300000000001	7	134	0.034008
chr16-070482255-G-C	chr16	70482255	G	C	1217888	PASS	0	none	0	0	134	1e-6
chr16-070482893-T-C	chr16	70482893	T	C	139	VQSRTrancheSNP99.80to99.90	2.362e-5	eas	1.0799999999999996e-4	0	114	1.0799999999999996e-4
chr16-070482897-T-A	chr16	70482897	T	A	144	VQSRTrancheSNP99.80to99.90	9.53e-6	eas	7.099999999999998e-5	1	124	7.099999999999998e-5
chr16-070482905-ATCCTCTCCCCATCCCTTTCCTC-*	chr16	70482905	ATCCTCTCCCCATCCCTTTCCTC	*	913	VQSRTrancheINDEL99.50to99.90	0	none	0	0	92	1e-6
chr16-070482905-ATCCTCTCCCCATCCCTTTCCTC-A	chr16	70482905	ATCCTCTCCCCATCCCTTTCCTC	A	913	VQSRTrancheINDEL99.50to99.90	1.545e-5	nfe	0	0	92	1.545e-5
chr16-070482905-ATCCTCTCCCCATCCCTTTCCTC-CTCCTCTCCCCATCCCTTTCCTC	chr16	70482905	ATCCTCTCCCCATCCCTTTCCTC	CTCCTCTCCCCATCCCTTTCCTC	913	VQSRTrancheINDEL99.50to99.90	0	none	1.88e-4	1	92	1.88e-4
chr16-070482905-ATCCTCTCCCCATCCCTTTCCTC-GTCCTCTCCCCATCCCTTTCCTC	chr16	70482905	ATCCTCTCCCCATCCCTTTCCTC	GTCCTCTCCCCATCCCTTTCCTC	913	VQSRTrancheINDEL99.50to99.90	0	none	0	0	92	1e-6
chr16-070483738-G-A	chr16	70483738	G	A	2210713	PASS	0.14679	afr	0.073788	5	128	0.14679
chr16-070483921-G-T	chr16	70483921	G	T	288841	PASS	0.01019	nfe	0.004084	1	134	0.01019
chr16-070490536-C-T	chr16	70490536	C	T	233518	PASS	0.01127	nfe	0.006601	1	126	0.01127
chr16-070496216-G-A	chr16	70496216	G	A	23166	PASS	7.0249e-4	nfe	2.5100000000000014e-4	1	134	7.0249e-4
chr16-070496217-T-C	chr16	70496217	T	C	160516	PASS	0.045493	afr	0.004467	1	134	0.045493
chr16-070496456-A-G	chr16	70496456	A	G	25063599	PASS	0.64998	sas	0.4808819999999994	61	134	0.64998
chr16-070497463-C-T	chr16	70497463	C	T	19899148	PASS	0.59034	sas	0.395458	52	134	0.59034
chr16-070497851-T-G	chr16	70497851	T	G	19099031	PASS	0.89998	afr	0.5803710000000004	67	134	0.89998
chr16-070501167-C-A	chr16	70501167	C	A	315	PASS	0	none	0	1	132	1e-6
chr16-070501361-CTT-ATT	chr16	70501361	CTT	ATT	89897	ExcessHet	0	none	0	0	78	1e-6
chr16-070501361-CTT-C	chr16	70501361	CTT	C	89897	ExcessHet	9.84e-6	nfe	3.600000000000004e-4	0	78	3.600000000000004e-4
chr16-070501361-CTT-CT	chr16	70501361	CTT	CT	89897	ExcessHet	0	none	0.03867500000000002	1	78	0.03867500000000002
chr16-070501361-CTT-CTTT	chr16	70501361	CTT	CTTT	89897	ExcessHet	0	none	0.04485000000000001	3	78	0.04485000000000001
chr16-070501361-CTT-CTTTT	chr16	70501361	CTT	CTTTT	89897	ExcessHet	0	none	4.04e-4	1	78	4.04e-4
chr16-070508450-C-T	chr16	70508450	C	T	92122	PASS	0.0028312	nfe	0.00174299999999999	2	134	0.0028312
chr16-070509180-G-A	chr16	70509180	G	A	1251749	PASS	0.028809	nfe	0.02160600000000001	4	134	0.028809
chr16-070509476-G-A	chr16	70509476	G	A	456040	PASS	0.016908	nfe	0.01034599999999999	7	134	0.016908
chr16-070509751-T-C	chr16	70509751	T	C	167	PASS	7.95e-6	nfe	0	1	132	7.95e-6
chr16-070512331-G-A	chr16	70512331	G	A	29581313	PASS	0.63771	sas	0.451861	61	134	0.63771
chr16-070514202-G-A	chr16	70514202	G	A	11383	PASS	2.7718e-4	amr	1.88e-4	1	132	2.7718e-4
chr16-070514206-CA-C	chr16	70514206	CA	C	6271.97	PASS	6.2221e-4	nfe	0.002791	0	128	0.002791
chr16-070514206-CA-CAA	chr16	70514206	CA	CAA	6271.97	PASS	0	none	0.003981	0	128	0.003981
chr16-070514316-A-T	chr16	70514316	A	T	3108769	PASS	0.078431	nfe	0.064935	12	134	0.078431
chr16-070514394-G-A	chr16	70514394	G	A	65674917	PASS	0.99163	eas	0.9482660000000008	126	134	0.99163
chr16-070514581-T-C	chr16	70514581	T	C	6439	PASS	1.3404e-4	nfe	7.099999999999998e-5	1	134	1.3404e-4
chr16-070517520-T-C	chr16	70517520	T	C	177	PASS	0	none	0	1	122	1e-6
chr16-070517587-CAAAAAAAAAAA-*	chr16	70517587	CAAAAAAAAAAA	*	3786476	ExcessHet	0	none	3.6999999999999985e-5	0	38	3.6999999999999985e-5
chr16-070517587-CAAAAAAAAAAA-AAAAAAAAAAAA	chr16	70517587	CAAAAAAAAAAA	AAAAAAAAAAAA	3786476	ExcessHet	0	none	4.710000000000004e-4	0	38	4.710000000000004e-4
chr16-070517587-CAAAAAAAAAAA-C	chr16	70517587	CAAAAAAAAAAA	C	3786476	ExcessHet	4.41e-6	nfe	0	0	38	4.41e-6
chr16-070517587-CAAAAAAAAAAA-CAA	chr16	70517587	CAAAAAAAAAAA	CAA	3786476	ExcessHet	0	none	3.6999999999999985e-5	0	38	3.6999999999999985e-5
chr16-070517587-CAAAAAAAAAAA-CAAA	chr16	70517587	CAAAAAAAAAAA	CAAA	3786476	ExcessHet	0	none	8.9e-5	0	38	8.9e-5
chr16-070517587-CAAAAAAAAAAA-CAAAA	chr16	70517587	CAAAAAAAAAAA	CAAAA	3786476	ExcessHet	0	none	5.170000000000003e-4	0	38	5.170000000000003e-4
chr16-070517587-CAAAAAAAAAAA-CAAAAA	chr16	70517587	CAAAAAAAAAAA	CAAAAA	3786476	ExcessHet	0	none	0.00159099999999999	1	38	0.00159099999999999
chr16-070517587-CAAAAAAAAAAA-CAAAAAA	chr16	70517587	CAAAAAAAAAAA	CAAAAAA	3786476	ExcessHet	0	none	0.005864	0	38	0.005864
chr16-070517587-CAAAAAAAAAAA-CAAAAAAA	chr16	70517587	CAAAAAAAAAAA	CAAAAAAA	3786476	ExcessHet	0	none	0.023239	0	38	0.023239
chr16-070517587-CAAAAAAAAAAA-CAAAAAAAA	chr16	70517587	CAAAAAAAAAAA	CAAAAAAAA	3786476	ExcessHet	0	none	0.080077	5	38	0.080077
chr16-070517587-CAAAAAAAAAAA-CAAAAAAAAA	chr16	70517587	CAAAAAAAAAAA	CAAAAAAAAA	3786476	ExcessHet	0	none	0.147482	4	38	0.147482
chr16-070517587-CAAAAAAAAAAA-CAAAAAAAAAA	chr16	70517587	CAAAAAAAAAAA	CAAAAAAAAAA	3786476	ExcessHet	0	none	0.143536	6	38	0.143536
chr16-070517587-CAAAAAAAAAAA-CAAAAAAAAAAAA	chr16	70517587	CAAAAAAAAAAA	CAAAAAAAAAAAA	3786476	ExcessHet	0	none	0.183236	5	38	0.183236
chr16-070517587-CAAAAAAAAAAA-CAAAAAAAAAAAAA	chr16	70517587	CAAAAAAAAAAA	CAAAAAAAAAAAAA	3786476	ExcessHet	0	none	0.04036000000000002	1	38	0.04036000000000002
chr16-070517587-CAAAAAAAAAAA-CAAAAAAAAAAAAAA	chr16	70517587	CAAAAAAAAAAA	CAAAAAAAAAAAAAA	3786476	ExcessHet	0	none	0.006766	0	38	0.006766
chr16-070517587-CAAAAAAAAAAA-CAAAAAAAAAAAAAAA	chr16	70517587	CAAAAAAAAAAA	CAAAAAAAAAAAAAAA	3786476	ExcessHet	0	none	0.00105699999999999	0	38	0.00105699999999999
chr16-070517587-CAAAAAAAAAAA-CAAAAAAAAAAAAAAAA	chr16	70517587	CAAAAAAAAAAA	CAAAAAAAAAAAAAAAA	3786476	ExcessHet	0	none	3.590000000000004e-4	0	38	3.590000000000004e-4
chr16-070517587-CAAAAAAAAAAA-CAAAAAAAAAAAAAAAAA	chr16	70517587	CAAAAAAAAAAA	CAAAAAAAAAAAAAAAAA	3786476	ExcessHet	0	none	9.849999999999991e-4	0	38	9.849999999999991e-4
chr16-070517587-CAAAAAAAAAAA-CAAAAAAAAAAAAAAAAAA	chr16	70517587	CAAAAAAAAAAA	CAAAAAAAAAAAAAAAAAA	3786476	ExcessHet	0	none	3.590000000000004e-4	0	38	3.590000000000004e-4
chr16-070517587-CAAAAAAAAAAA-CAAAAAAAAAAAAAAAAAAA	chr16	70517587	CAAAAAAAAAAA	CAAAAAAAAAAAAAAAAAAA	3786476	ExcessHet	0	none	7.020000000000006e-4	0	38	7.020000000000006e-4
chr16-070517587-CAAAAAAAAAAA-CAAAAAAAAAAAAAAAAAAAA	chr16	70517587	CAAAAAAAAAAA	CAAAAAAAAAAAAAAAAAAAA	3786476	ExcessHet	0	none	3.590000000000004e-4	0	38	3.590000000000004e-4
chr16-070517587-CAAAAAAAAAAA-CAAAAAAAAAAAAAAAAAAAAA	chr16	70517587	CAAAAAAAAAAA	CAAAAAAAAAAAAAAAAAAAAA	3786476	ExcessHet	0	none	5.2999999999999994e-5	0	38	5.2999999999999994e-5
chr16-070517587-CAAAAAAAAAAA-CAAAAAAAAAAAAAAAAAAAAAA	chr16	70517587	CAAAAAAAAAAA	CAAAAAAAAAAAAAAAAAAAAAA	3786476	ExcessHet	0	none	2.2000000000000003e-5	0	38	2.2000000000000003e-5
chr16-070517587-CAAAAAAAAAAA-CAAAAAAAAAAAAAAAAAAAAAAA	chr16	70517587	CAAAAAAAAAAA	CAAAAAAAAAAAAAAAAAAAAAAA	3786476	ExcessHet	0	none	0	0	38	1e-6
chr16-070517587-CAAAAAAAAAAA-CAAAAAAAAAAAAAAAAAAAAAAAAAA	chr16	70517587	CAAAAAAAAAAA	CAAAAAAAAAAAAAAAAAAAAAAAAAA	3786476	ExcessHet	0	none	9e-6	0	38	9e-6
chr16-070517587-CAAAAAAAAAAA-CAAAAAAAAAAAAAAAAAAAAAAAAAAAA	chr16	70517587	CAAAAAAAAAAA	CAAAAAAAAAAAAAAAAAAAAAAAAAAAA	3786476	ExcessHet	0	none	0	0	38	1e-6
chr16-070517587-CAAAAAAAAAAA-CAAAAAAAAAAAAAAAAAAAAAAAAAAAAAAAAAAAAAAAAAAAAAA	chr16	70517587	CAAAAAAAAAAA	CAAAAAAAAAAAAAAAAAAAAAAAAAAAAAAAAAAAAAAAAAAAAAA	3786476	ExcessHet	0	none	0	0	38	1e-6
chr16-070517619-G-T	chr16	70517619	G	T	3243	PASS	0.031895	nfe	0.003644	0	62	0.031895
chr16-070523627-GTT-G	chr16	70523627	GTT	G	8783079	ExcessHet	5.641e-5	nfe	2.2000000000000003e-5	0	120	5.641e-5
chr16-070523627-GTT-GGTTT	chr16	70523627	GTT	GGTTT	8783079	ExcessHet	0	none	2.2000000000000003e-5	0	120	2.2000000000000003e-5
chr16-070523627-GTT-GT	chr16	70523627	GTT	GT	8783079	ExcessHet	0	none	0.019802	0	120	0.019802
chr16-070523627-GTT-GTTT	chr16	70523627	GTT	GTTT	8783079	ExcessHet	0	none	0.13145800000000002	16	120	0.13145800000000002
chr16-070523627-GTT-GTTTT	chr16	70523627	GTT	GTTTT	8783079	ExcessHet	0	none	0.27672499999999944	39	120	0.27672499999999944
chr16-070523627-GTT-GTTTTT	chr16	70523627	GTT	GTTTTT	8783079	ExcessHet	0	none	0.122801	16	120	0.122801
chr16-070523627-GTT-GTTTTTT	chr16	70523627	GTT	GTTTTTT	8783079	ExcessHet	0	none	0.005337	0	120	0.005337
chr16-070523627-GTT-GTTTTTTT	chr16	70523627	GTT	GTTTTTTT	8783079	ExcessHet	0	none	7.099999999999998e-5	0	120	7.099999999999998e-5
chr16-070523627-GTT-GTTTTTTTT	chr16	70523627	GTT	GTTTTTTTT	8783079	ExcessHet	0	none	0	0	120	1e-6
chr16-070523627-GTT-TTT	chr16	70523627	GTT	TTT	8783079	ExcessHet	0	none	3.6999999999999985e-5	0	120	3.6999999999999985e-5
chr16-070524031-C-T	chr16	70524031	C	T	1944	PASS	2.5136e-4	nfe	8.9e-5	1	132	2.5136e-4
chr16-070524136-A-G	chr16	70524136	A	G	1345337	PASS	0.60114	sas	0.23486	49	108	0.60114
chr16-070524145-T-G	chr16	70524145	T	G	194	PASS	1.707e-5	nfe	8.9e-5	0	96	8.9e-5
chr16-070524591-GC-G	chr16	70524591	GC	G	71797.97	PASS	0.24884	nfe	0.04154	0	0	0.24884
chr16-070526458-G-A	chr16	70526458	G	A	5281336	PASS	0.62958	sas	0.4230069999999997	61	134	0.62958
chr16-070526981-C-T	chr16	70526981	C	T	154	PASS	1.35e-6	nfe	0	1	124	1.35e-6
chr16-070529368-A-G	chr16	70529368	A	G	916052	PASS	0.16186	sas	0.07870400000000001	15	134	0.16186
chr16-070529487-C-G	chr16	70529487	C	G	408	PASS	1.1044e-4	afr	9e-6	1	106	1.1044e-4
chr16-070530719-G-A	chr16	70530719	G	A	6967	PASS	9.7353e-4	nfe	2.7300000000000035e-4	1	134	9.7353e-4
chr16-070530719-G-T	chr16	70530719	G	T	6967	PASS	0.0012268	mid	0	0	134	0.0012268
chr16-070532357-CAA-C	chr16	70532357	CAA	C	3964388.97	PASS	8.91e-6	nfe	1.27e-4	0	78	1.27e-4
chr16-070532357-CAA-CA	chr16	70532357	CAA	CA	3964388.97	PASS	0	none	0.015646	0	78	0.015646
chr16-070532357-CAA-CAAA	chr16	70532357	CAA	CAAA	3964388.97	PASS	0	none	0.02919400000000002	5	78	0.02919400000000002
chr16-070532357-CAA-CAAAA	chr16	70532357	CAA	CAAAA	3964388.97	PASS	0	none	5.4e-4	0	78	5.4e-4
chr16-070532357-CAA-CAAAAA	chr16	70532357	CAA	CAAAAA	3964388.97	PASS	0	none	0.00100999999999999	0	78	0.00100999999999999
chr16-070532357-CAA-CAAAAAA	chr16	70532357	CAA	CAAAAAA	3964388.97	PASS	0	none	9.390000000000004e-4	0	78	9.390000000000004e-4
chr16-070532357-CAA-CAAAAAAA	chr16	70532357	CAA	CAAAAAAA	3964388.97	PASS	0	none	0.00176499999999999	1	78	0.00176499999999999
chr16-070532357-CAA-CAAAAAAAA	chr16	70532357	CAA	CAAAAAAAA	3964388.97	PASS	0	none	0.004205	1	78	0.004205
chr16-070532357-CAA-CAAAAAAAAA	chr16	70532357	CAA	CAAAAAAAAA	3964388.97	PASS	0	none	0.007549	0	78	0.007549
chr16-070532357-CAA-CAAAAAAAAAA	chr16	70532357	CAA	CAAAAAAAAAA	3964388.97	PASS	0	none	0.01475299999999999	1	78	0.01475299999999999
chr16-070532357-CAA-CAAAAAAAAAAA	chr16	70532357	CAA	CAAAAAAAAAAA	3964388.97	PASS	0	none	0.03264300000000001	1	78	0.03264300000000001
chr16-070532357-CAA-CAAAAAAAAAAAA	chr16	70532357	CAA	CAAAAAAAAAAAA	3964388.97	PASS	0	none	0.08372500000000002	4	78	0.08372500000000002
chr16-070532357-CAA-CAAAAAAAAAAAAA	chr16	70532357	CAA	CAAAAAAAAAAAAA	3964388.97	PASS	0	none	0.16807500000000003	20	78	0.16807500000000003
chr16-070532357-CAA-CAAAAAAAAAAAAAA	chr16	70532357	CAA	CAAAAAAAAAAAAAA	3964388.97	PASS	0	none	0.08102000000000002	4	78	0.08102000000000002
chr16-070532357-CAA-CAAAAAAAAAAAAAAA	chr16	70532357	CAA	CAAAAAAAAAAAAAAA	3964388.97	PASS	0	none	0.027101	1	78	0.027101
chr16-070532357-CAA-CAAAAAAAAAAAAAAAA	chr16	70532357	CAA	CAAAAAAAAAAAAAAAA	3964388.97	PASS	0	none	0.01184499999999999	0	78	0.01184499999999999
chr16-070532357-CAA-CAAAAAAAAAAAAAAAAA	chr16	70532357	CAA	CAAAAAAAAAAAAAAAAA	3964388.97	PASS	0	none	0.01275999999999999	0	78	0.01275999999999999
chr16-070532357-CAA-CAAAAAAAAAAAAAAAAAA	chr16	70532357	CAA	CAAAAAAAAAAAAAAAAAA	3964388.97	PASS	0	none	0.005254	0	78	0.005254
chr16-070532357-CAA-CAAAAAAAAAAAAAAAAAAA	chr16	70532357	CAA	CAAAAAAAAAAAAAAAAAAA	3964388.97	PASS	0	none	0.003519	0	78	0.003519
chr16-070532357-CAA-CAAAAAAAAAAAAAAAAAAAA	chr16	70532357	CAA	CAAAAAAAAAAAAAAAAAAAA	3964388.97	PASS	0	none	0.00186399999999999	0	78	0.00186399999999999
chr16-070532357-CAA-CAAAAAAAAAAAAAAAAAAAAA	chr16	70532357	CAA	CAAAAAAAAAAAAAAAAAAAAA	3964388.97	PASS	0	none	0.00108199999999999	0	78	0.00108199999999999
chr16-070532357-CAA-CAAAAAAAAAAAAAAAAAAAAAA	chr16	70532357	CAA	CAAAAAAAAAAAAAAAAAAAAAA	3964388.97	PASS	0	none	3.8200000000000034e-4	0	78	3.8200000000000034e-4
chr16-070532357-CAA-CAAAAAAAAAAAAAAAAAAAAAAA	chr16	70532357	CAA	CAAAAAAAAAAAAAAAAAAAAAAA	3964388.97	PASS	0	none	7.730000000000004e-4	0	78	7.730000000000004e-4
chr16-070532357-CAA-CAAAAAAAAAAAAAAAAAAAAAAAA	chr16	70532357	CAA	CAAAAAAAAAAAAAAAAAAAAAAAA	3964388.97	PASS	0	none	2.9400000000000004e-4	0	78	2.9400000000000004e-4
chr16-070532357-CAA-CAAAAAAAAAAAAAAAAAAAAAAAAA	chr16	70532357	CAA	CAAAAAAAAAAAAAAAAAAAAAAAAA	3964388.97	PASS	0	none	5.630000000000005e-4	0	78	5.630000000000005e-4
chr16-070532357-CAA-CAAAAAAAAAAAAAAAAAAAAAAAAAA	chr16	70532357	CAA	CAAAAAAAAAAAAAAAAAAAAAAAAAA	3964388.97	PASS	0	none	4.04e-4	0	78	4.04e-4
chr16-070532357-CAA-CAAAAAAAAAAAAAAAAAAAAAAAAAAA	chr16	70532357	CAA	CAAAAAAAAAAAAAAAAAAAAAAAAAAA	3964388.97	PASS	0	none	4.04e-4	0	78	4.04e-4
chr16-070532357-CAA-CAAAAAAAAAAAAAAAAAAAAAAAAAAAA	chr16	70532357	CAA	CAAAAAAAAAAAAAAAAAAAAAAAAAAAA	3964388.97	PASS	0	none	2.08e-4	0	78	2.08e-4
chr16-070532357-CAA-CAAAAAAAAAAAAAAAAAAAAAAAAAAAAA	chr16	70532357	CAA	CAAAAAAAAAAAAAAAAAAAAAAAAAAAAA	3964388.97	PASS	0	none	4.04e-4	0	78	4.04e-4
chr16-070532357-CAA-CAAAAAAAAAAAAAAAAAAAAAAAAAAAAAA	chr16	70532357	CAA	CAAAAAAAAAAAAAAAAAAAAAAAAAAAAAA	3964388.97	PASS	0	none	2.2999999999999995e-4	0	78	2.2999999999999995e-4
chr16-070532357-CAA-CAAAAAAAAAAAAAAAAAAAAAAAAAAAAAAA	chr16	70532357	CAA	CAAAAAAAAAAAAAAAAAAAAAAAAAAAAAAA	3964388.97	PASS	0	none	0.00113099999999999	0	78	0.00113099999999999
chr16-070532357-CAA-CAAAAAAAAAAAAAAAAAAAAAAAAAAAAAAAA	chr16	70532357	CAA	CAAAAAAAAAAAAAAAAAAAAAAAAAAAAAAAA	3964388.97	PASS	0	none	8.910000000000005e-4	0	78	8.910000000000005e-4
chr16-070532357-CAA-CAAAAAAAAAAAAAAAAAAAAAAAAAAAAAAAAA	chr16	70532357	CAA	CAAAAAAAAAAAAAAAAAAAAAAAAAAAAAAAAA	3964388.97	PASS	0	none	8.67e-4	0	78	8.67e-4
chr16-070532357-CAA-CAAAAAAAAAAAAAAAAAAAAAAAAAAAAAAAAAA	chr16	70532357	CAA	CAAAAAAAAAAAAAAAAAAAAAAAAAAAAAAAAAA	3964388.97	PASS	0	none	6.560000000000002e-4	0	78	6.560000000000002e-4
chr16-070532357-CAA-CAAAAAAAAAAAAAAAAAAAAAAAAAAAAAAAAAAA	chr16	70532357	CAA	CAAAAAAAAAAAAAAAAAAAAAAAAAAAAAAAAAAA	3964388.97	PASS	0	none	7.490000000000004e-4	0	78	7.490000000000004e-4
chr16-070532357-CAA-CAAAAAAAAAAAAAAAAAAAAAAAAAAAAAAAAAAAA	chr16	70532357	CAA	CAAAAAAAAAAAAAAAAAAAAAAAAAAAAAAAAAAAA	3964388.97	PASS	0	none	9.869999999999992e-4	0	78	9.869999999999992e-4
chr16-070532357-CAA-CAAAAAAAAAAAAAAAAAAAAAAAAAAAAAAAAAAAAA	chr16	70532357	CAA	CAAAAAAAAAAAAAAAAAAAAAAAAAAAAAAAAAAAAA	3964388.97	PASS	0	none	9.150000000000004e-4	0	78	9.150000000000004e-4
chr16-070532357-CAA-CAAAAAAAAAAAAAAAAAAAAAAAAAAAAAAAAAAAAAA	chr16	70532357	CAA	CAAAAAAAAAAAAAAAAAAAAAAAAAAAAAAAAAAAAAA	3964388.97	PASS	0	none	7.960000000000003e-4	0	78	7.960000000000003e-4
chr16-070532357-CAA-CAAAAAAAAAAAAAAAAAAAAAAAAAAAAAAAAAAAAAAA	chr16	70532357	CAA	CAAAAAAAAAAAAAAAAAAAAAAAAAAAAAAAAAAAAAAA	3964388.97	PASS	0	none	5.170000000000002e-4	0	78	5.170000000000002e-4
chr16-070532357-CAA-CAAAAAAAAAAAAAAAAAAAAAAAAAAAAAAAAAAAAAAAA	chr16	70532357	CAA	CAAAAAAAAAAAAAAAAAAAAAAAAAAAAAAAAAAAAAAAA	3964388.97	PASS	0	none	3.160000000000005e-4	0	78	3.160000000000005e-4
chr16-070532357-CAA-CAAAAAAAAAAAAAAAAAAAAAAAAAAAAAAAAAAAAAAAAA	chr16	70532357	CAA	CAAAAAAAAAAAAAAAAAAAAAAAAAAAAAAAAAAAAAAAAA	3964388.97	PASS	0	none	2.2999999999999995e-4	0	78	2.2999999999999995e-4
chr16-070532357-CAA-CAAAAAAAAAAAAAAAAAAAAAAAAAAAAAAAAAAAAAAAAAA	chr16	70532357	CAA	CAAAAAAAAAAAAAAAAAAAAAAAAAAAAAAAAAAAAAAAAAA	3964388.97	PASS	0	none	1.0799999999999996e-4	0	78	1.0799999999999996e-4
chr16-070532357-CAA-CAAAAAAAAAAAAAAAAAAAAAAAAAAAAAAAAAAAAAAAAAAA	chr16	70532357	CAA	CAAAAAAAAAAAAAAAAAAAAAAAAAAAAAAAAAAAAAAAAAAA	3964388.97	PASS	0	none	8.9e-5	0	78	8.9e-5
chr16-070532357-CAA-CAAAAAAAAAAAAAAAAAAAAAAAAAAAAAAAAAAAAAAAAAAAA	chr16	70532357	CAA	CAAAAAAAAAAAAAAAAAAAAAAAAAAAAAAAAAAAAAAAAAAAA	3964388.97	PASS	0	none	8.9e-5	0	78	8.9e-5
chr16-070532357-CAA-CAAAAAAAAAAAAAAAAAAAAAAAAAAAAAAAAAAAAAAAAAAAAA	chr16	70532357	CAA	CAAAAAAAAAAAAAAAAAAAAAAAAAAAAAAAAAAAAAAAAAAAAA	3964388.97	PASS	0	none	5.2999999999999994e-5	0	78	5.2999999999999994e-5
chr16-070532357-CAA-CAAAAAAAAAAAAAAAAAAAAAAAAAAAAAAAAAAAAAAAAAAAAAA	chr16	70532357	CAA	CAAAAAAAAAAAAAAAAAAAAAAAAAAAAAAAAAAAAAAAAAAAAAA	3964388.97	PASS	0	none	3.6999999999999985e-5	0	78	3.6999999999999985e-5
chr16-070532357-CAA-CAAAAAAAAAAAAAAAAAAAAAAAAAAAAAAAAAAAAAAAAAAAAAAA	chr16	70532357	CAA	CAAAAAAAAAAAAAAAAAAAAAAAAAAAAAAAAAAAAAAAAAAAAAAA	3964388.97	PASS	0	none	0	0	78	1e-6
chr16-070532357-CAA-CAAAAAAAAAAAAAAAAAAAAAAAAAAAAAAAAAAAAAAAAAAAAAAAA	chr16	70532357	CAA	CAAAAAAAAAAAAAAAAAAAAAAAAAAAAAAAAAAAAAAAAAAAAAAAA	3964388.97	PASS	0	none	2.2000000000000003e-5	0	78	2.2000000000000003e-5
chr16-070532357-CAA-CAAAAAAAAAAAAAAAAAAAAAAAAAAAAAAAAAAAAAAAAAAAAAAAAAAAAA	chr16	70532357	CAA	CAAAAAAAAAAAAAAAAAAAAAAAAAAAAAAAAAAAAAAAAAAAAAAAAAAAAA	3964388.97	PASS	0	none	0	0	78	1e-6
chr16-070532357-CAA-CAAAAGAAAAAAAA	chr16	70532357	CAA	CAAAAGAAAAAAAA	3964388.97	PASS	0	none	0	0	78	1e-6
chr16-070532357-CAA-CCAAAAAAAAAAAAAAAAA	chr16	70532357	CAA	CCAAAAAAAAAAAAAAAAA	3964388.97	PASS	0	none	0	0	78	1e-6
chr16-070532357-CAA-CCAAAAAAAAAAAAAAAAAA	chr16	70532357	CAA	CCAAAAAAAAAAAAAAAAAA	3964388.97	PASS	0	none	2.2000000000000003e-5	0	78	2.2000000000000003e-5
chr16-070532357-CAA-CCAAAAAAAAAAAAAAAAAAA	chr16	70532357	CAA	CCAAAAAAAAAAAAAAAAAAA	3964388.97	PASS	0	none	0	0	78	1e-6
chr16-070532357-CAA-CCAAAAAAAAAAAAAAAAAAAAA	chr16	70532357	CAA	CCAAAAAAAAAAAAAAAAAAAAA	3964388.97	PASS	0	none	0	0	78	1e-6
chr16-070532357-CAA-CTAAAAAAAAAAAAA	chr16	70532357	CAA	CTAAAAAAAAAAAAA	3964388.97	PASS	0	none	0	0	78	1e-6
chr16-070532366-A-*	chr16	70532366	A	*	1052	PASS	0	none	9e-6	0	126	9e-6
chr16-070532366-A-G	chr16	70532366	A	G	1052	PASS	1.147e-4	nfe	9e-6	1	126	1.147e-4
chr16-070532368-G-*	chr16	70532368	G	*	211004	PASS	0	none	9e-6	0	82	9e-6
chr16-070532368-G-A	chr16	70532368	G	A	211004	PASS	0.19643	afr	0.06495100000000001	1	82	0.19643
chr16-070532368-G-T	chr16	70532368	G	T	211004	PASS	0.0046246	afr	0.002511	0	82	0.0046246
chr16-070532378-G-A	chr16	70532378	G	A	2710	PASS	0	none	0	0	84	1e-6
chr16-070532378-G-T	chr16	70532378	G	T	2710	PASS	0.0032899	afr	0.003241	0	84	0.0032899
chr16-070532400-G-T	chr16	70532400	G	T	454	VQSRTrancheSNP99.80to99.90	6.092e-5	afr	5.640000000000005e-4	1	98	5.640000000000005e-4
chr16-070532416-A-G	chr16	70532416	A	G	225047	PASS	0.026125	nfe	0.01421899999999998	3	122	0.026125
chr16-070532468-A-G	chr16	70532468	A	G	245639	PASS	0.022947	nfe	0.01338299999999999	1	134	0.022947
chr16-070532646-T-G	chr16	70532646	T	G	1490	PASS	1.8404e-4	nfe	2.2000000000000003e-5	1	134	1.8404e-4
chr16-070532737-C-CTTGT	chr16	70532737	C	CTTGT	7578269.97	PASS	0.63523	sas	0.4710359999999994	60	134	0.63523
chr16-070532770-T-C	chr16	70532770	T	C	16577	PASS	0.0031557	nfe	0.00152199999999999	1	132	0.0031557
chr16-070535312-A-T	chr16	70535312	A	T	5764216	PASS	0.63916	sas	0.449454	61	134	0.63916
chr16-070535518-TA-*	chr16	70535518	TA	*	27366	PASS	0	none	9e-6	0	122	9e-6
chr16-070535518-TA-AA	chr16	70535518	TA	AA	27366	PASS	0	none	2.2999999999999995e-4	0	122	2.2999999999999995e-4
chr16-070535518-TA-T	chr16	70535518	TA	T	27366	PASS	0.0040441	sas	0.01466499999999999	0	122	0.01466499999999999
chr16-070535518-TA-TAA	chr16	70535518	TA	TAA	27366	PASS	0	none	0.01070799999999998	1	122	0.01070799999999998
chr16-070535518-TA-TAAA	chr16	70535518	TA	TAAA	27366	PASS	0	none	2.2000000000000003e-5	0	122	2.2000000000000003e-5
chr16-070535518-TA-TAAAAAAAA	chr16	70535518	TA	TAAAAAAAA	27366	PASS	0	none	0	0	122	1e-6
chr16-070538991-C-T	chr16	70538991	C	T	19643	PASS	0.0019912	nfe	0.00103599999999999	1	128	0.0019912
chr16-070541949-A-T	chr16	70541949	A	T	4001628	PASS	0.63679	sas	0.4357699999999999	61	134	0.63679
chr16-070554378-A-G	chr16	70554378	A	G	928017	PASS	0.064759	nfe	0.05321900000000001	9	132	0.064759
chr16-070556995-C-T	chr16	70556995	C	T	278030	PASS	0.016788	nfe	0.01026799999999999	7	134	0.016788
chr16-070560477-G-A	chr16	70560477	G	A	475	PASS	3e-7	nfe	0	1	134	1e-6
chr16-070561611-GTT-G	chr16	70561611	GTT	G	78213	ExcessHet	0	none	9e-6	0	120	9e-6
