## Supplementary material for "Search for a genetic cause of variably protease-sensitive prionopathy": exome_summary_stats.tsv (part 79 of 224)

pos_id	chrom	pos	ref	alt	qual	filter	faf95_gnomad	faf95_gnomad_ancestry	incon_faf95	vpspr_ac	vpspr_an	af_pseudo
chr16-070561611-GTT-GT	chr16	70561611	GTT	GT	78213	ExcessHet	0	none	0.008414	1	120	0.008414
chr16-070561611-GTT-GTTT	chr16	70561611	GTT	GTTT	78213	ExcessHet	0	none	0.04855600000000001	1	120	0.04855600000000001
chr16-070561611-GTT-GTTTT	chr16	70561611	GTT	GTTTT	78213	ExcessHet	0	none	3.3800000000000046e-4	0	120	3.3800000000000046e-4
chr16-070561611-GTT-GTTTTTTT	chr16	70561611	GTT	GTTTTTTT	78213	ExcessHet	0	none	0	0	120	1e-6
chr16-070561611-GTT-GTTTTTTTTTTTTTTTTT	chr16	70561611	GTT	GTTTTTTTTTTTTTTTTT	78213	ExcessHet	0	none	9e-6	0	120	9e-6
chr16-070561611-GTT-GTTTTTTTTTTTTTTTTTT	chr16	70561611	GTT	GTTTTTTTTTTTTTTTTTT	78213	ExcessHet	0	none	0	0	120	1e-6
chr16-070561611-GTT-TTT	chr16	70561611	GTT	TTT	78213	ExcessHet	0	none	3.6999999999999985e-5	0	120	3.6999999999999985e-5
chr16-070561612-T-*	chr16	70561612	T	*	483	PASS	0	none	0.00846599999999998	1	118	0.00846599999999998
chr16-070561612-T-G	chr16	70561612	T	G	483	PASS	4.35e-5	sas	0	0	118	4.35e-5
chr16-070563601-TA-T	chr16	70563601	TA	T	8208.97	PASS	3.675e-4	mid	4.04e-4	0	84	4.04e-4
chr16-070563601-TA-TAA	chr16	70563601	TA	TAA	8208.97	PASS	0	none	0.00631	0	84	0.00631
chr16-070563601-TA-TAAA	chr16	70563601	TA	TAAA	8208.97	PASS	0	none	2.2000000000000003e-5	0	84	2.2000000000000003e-5
chr16-070564085-G-T	chr16	70564085	G	T	8334	PASS	3.5511e-4	nfe	2.5100000000000014e-4	1	132	3.5511e-4
chr16-070564993-C-T	chr16	70564993	C	T	757489	PASS	0.2045	eas	0.020892	2	134	0.2045
chr16-070567351-G-A	chr16	70567351	G	A	6626913	PASS	0.64369	sas	0.451347	61	134	0.64369
chr16-070568209-G-A	chr16	70568209	G	A	41032	PASS	0.002218	nfe	0.00149699999999999	1	134	0.002218
chr16-070568318-C-T	chr16	70568318	C	T	18895816	PASS	0.64621	sas	0.45891899999999936	61	134	0.64621
chr16-070568588-A-G	chr16	70568588	A	G	8351250	PASS	0.64291	sas	0.451888	62	134	0.64291
chr16-070569262-G-A	chr16	70569262	G	A	162132	PASS	0.02892	nfe	0.01951500000000001	4	128	0.02892
chr16-070571542-A-G	chr16	70571542	A	G	28740	PASS	0.0024733	nfe	0.00176799999999999	1	134	0.0024733
chr16-070571628-G-A	chr16	70571628	G	A	115876	PASS	0.011312	nfe	0.006706	3	134	0.011312
chr16-070575084-A-G	chr16	70575084	A	G	19565	PASS	0.20533	nfe	0.013464999999999991	0	0	0.20533
chr16-070646686-G-A	chr16	70646686	G	A	98680	PASS	0.037239	afr	0.00904199999999999	1	134	0.037239
chr16-070646841-G-C	chr16	70646841	G	C	7569823	PASS	0.8552	afr	0.49670699999999945	58	134	0.8552
chr16-070646947-C-G	chr16	70646947	C	G	7745550	PASS	0.45578	sas	0.3318699999999997	46	134	0.45578
chr16-070654239-C-T	chr16	70654239	C	T	36252	PASS	0.020881	nfe	0.00884999999999999	1	92	0.020881
chr16-070654400-C-T	chr16	70654400	C	T	811584	PASS	0.12574	sas	0.08857300000000001	11	134	0.12574
chr16-070654749-G-C	chr16	70654749	G	C	7127	PASS	0.001238	nfe	3.6000000000000035e-4	1	134	0.001238
chr16-070654783-C-A	chr16	70654783	C	A	19355	PASS	0.0052971	sas	0.00166899999999999	1	134	0.0052971
chr16-070654783-C-T	chr16	70654783	C	T	19355	PASS	6.1172e-4	afr	0	0	134	6.1172e-4
chr16-070656596-C-T	chr16	70656596	C	T	15931	PASS	0.001026	nfe	3.820000000000003e-4	1	134	0.001026
chr16-070656608-T-C	chr16	70656608	T	C	79481	PASS	0.0025486	nfe	0.00169399999999999	2	134	0.0025486
chr16-070657086-G-C	chr16	70657086	G	C	22868659	PASS	0.91511	afr	0.5601280000000002	61	134	0.91511
chr16-070657405-C-T	chr16	70657405	C	T	646720	PASS	0.16783	eas	0.111077	10	108	0.16783
chr16-070657505-T-A	chr16	70657505	T	A	33879	PASS	0.024117	afr	0.00984299999999998	0	10	0.024117
chr16-070659491-C-G	chr16	70659491	C	G	191993	PASS	0.019371	mid	0.01627500000000001	2	134	0.019371
chr16-070659559-G-A	chr16	70659559	G	A	239526	PASS	0.021975	mid	0.017461	2	134	0.021975
chr16-070659657-C-A	chr16	70659657	C	A	2988	PASS	5.163e-5	nfe	0	1	134	5.163e-5
chr16-070659657-C-T	chr16	70659657	C	T	2988	PASS	0	none	9e-6	0	134	9e-6
chr16-070659666-G-A	chr16	70659666	G	A	1600	PASS	5.163e-5	nfe	0	1	134	5.163e-5
chr16-070659792-G-C	chr16	70659792	G	C	319435	PASS	0.024262	nfe	0.01553799999999999	1	134	0.024262
chr16-070659969-CTT-C	chr16	70659969	CTT	C	4955313.97	ExcessHet	2.504e-5	nfe	3.160000000000005e-4	0	124	3.160000000000005e-4
chr16-070659969-CTT-CT	chr16	70659969	CTT	CT	4955313.97	ExcessHet	0	none	0.14476000000000003	26	124	0.14476000000000003
chr16-070659969-CTT-CTTT	chr16	70659969	CTT	CTTT	4955313.97	ExcessHet	0	none	0.2967839999999997	33	124	0.2967839999999997
chr16-070659969-CTT-CTTTT	chr16	70659969	CTT	CTTTT	4955313.97	ExcessHet	0	none	0.00279	0	124	0.00279
chr16-070659969-CTT-CTTTTTTT	chr16	70659969	CTT	CTTTTTTT	4955313.97	ExcessHet	0	none	0	0	124	1e-6
chr16-070660097-C-A	chr16	70660097	C	A	2637333	PASS	0.11806	nfe	0.088386	12	134	0.11806
chr16-070660116-C-G	chr16	70660116	C	G	1213	PASS	0	none	0	1	134	1e-6
chr16-070660173-G-A	chr16	70660173	G	A	34278	PASS	0.0015321	nfe	0.00122899999999999	1	134	0.0015321
chr16-070660468-C-G	chr16	70660468	C	G	4016	VQSRTrancheSNP99.70to99.80	0	none	0	0	118	1e-6
chr16-070660468-C-T	chr16	70660468	C	T	4016	VQSRTrancheSNP99.70to99.80	0.0013809	nfe	5.180000000000002e-4	1	118	0.0013809
chr16-070660541-C-G	chr16	70660541	C	G	85297	PASS	0.2525	eas	0.02124400000000002	1	56	0.2525
chr16-070663511-T-*	chr16	70663511	T	*	1596133	PASS	0	none	9e-6	0	134	9e-6
chr16-070663511-T-G	chr16	70663511	T	G	1596133	PASS	0.1082	nfe	0.08143900000000001	13	134	0.1082
chr16-070663512-G-C	chr16	70663512	G	C	91756	PASS	0.037934	afr	0.004033	1	134	0.037934
chr16-070663771-TC-*	chr16	70663771	TC	*	4924	VQSRTrancheINDEL99.90to99.95	0	none	0.00139499999999999	0	24	0.00139499999999999
chr16-070663771-TC-GC	chr16	70663771	TC	GC	4924	VQSRTrancheINDEL99.90to99.95	0	none	9.370000000000004e-4	1	24	9.370000000000004e-4
chr16-070663771-TC-T	chr16	70663771	TC	T	4924	VQSRTrancheINDEL99.90to99.95	0	none	0	0	24	1e-6
chr16-070663772-C-*	chr16	70663772	C	*	107799	PASS	0	none	0.00141999999999999	0	26	0.00141999999999999
chr16-070663772-C-G	chr16	70663772	C	G	107799	PASS	9.9e-7	nfe	8.900000000000005e-4	1	26	8.900000000000005e-4
chr16-070663772-C-T	chr16	70663772	C	T	107799	PASS	0.027417	afr	0.00149299999999999	0	26	0.027417
chr16-070663781-C-*	chr16	70663781	C	*	13937	PASS	0	none	2.5100000000000014e-4	0	46	2.5100000000000014e-4
chr16-070663781-C-G	chr16	70663781	C	G	13937	PASS	3.75e-6	nfe	0.00176399999999999	1	46	0.00176399999999999
chr16-070663781-C-T	chr16	70663781	C	T	13937	PASS	2.865e-5	nfe	3.6999999999999985e-5	0	46	3.6999999999999985e-5
chr16-070663784-CT-*	chr16	70663784	CT	*	2840	VQSRTrancheINDEL99.90to99.95	0	none	8.67e-4	0	46	8.67e-4
chr16-070663784-CT-C	chr16	70663784	CT	C	2840	VQSRTrancheINDEL99.90to99.95	0	none	0	0	46	1e-6
chr16-070663784-CT-GT	chr16	70663784	CT	GT	2840	VQSRTrancheINDEL99.90to99.95	0	none	9.380000000000004e-4	3	46	9.380000000000004e-4
chr16-070663785-T-*	chr16	70663785	T	*	4652	VQSRTrancheINDEL99.90to99.95	0	none	8.430000000000002e-4	0	46	8.430000000000002e-4
chr16-070663785-T-G	chr16	70663785	T	G	4652	VQSRTrancheINDEL99.90to99.95	1.8927e-4	afr	0.00146899999999999	2	46	0.00146899999999999
chr16-070663785-T-TGGGGGGGGGG	chr16	70663785	T	TGGGGGGGGGG	4652	VQSRTrancheINDEL99.90to99.95	0	none	2.2000000000000003e-5	0	46	2.2000000000000003e-5
chr16-070663791-T-*	chr16	70663791	T	*	11667	VQSRTrancheINDEL99.90to99.95	0	none	9e-6	0	40	9e-6
chr16-070663791-T-G	chr16	70663791	T	G	11667	VQSRTrancheINDEL99.90to99.95	4.6404e-4	eas	0.003845	4	40	0.003845
chr16-070663791-T-TGGGGTGGGCGTCTCCTCCGTG	chr16	70663791	T	TGGGGTGGGCGTCTCCTCCGTG	11667	VQSRTrancheINDEL99.90to99.95	3.814e-5	nfe	0	0	40	3.814e-5
chr16-070663796-T-C	chr16	70663796	T	C	6902	VQSRTrancheSNP99.80to99.90	1.325e-5	afr	3.6999999999999985e-5	0	42	3.6999999999999985e-5
chr16-070663796-T-G	chr16	70663796	T	G	6902	VQSRTrancheSNP99.80to99.90	1.05e-6	nfe	8.190000000000003e-4	1	42	8.190000000000003e-4
chr16-070664191-G-A	chr16	70664191	G	A	500343	PASS	0.012695	nfe	0.007353	1	134	0.012695
chr16-070664227-C-T	chr16	70664227	C	T	2259	PASS	8.5e-7	nfe	0	1	134	1e-6
chr16-070664515-G-A	chr16	70664515	G	A	296800	PASS	0.030717	sas	0.00789799999999998	1	134	0.030717
chr16-070664515-G-C	chr16	70664515	G	C	296800	PASS	4.2387e-4	eas	9e-6	0	134	4.2387e-4
chr16-070664589-C-A	chr16	70664589	C	A	761770	PASS	4.55e-6	nfe	2.2000000000000003e-5	0	134	2.2000000000000003e-5
chr16-070664589-C-T	chr16	70664589	C	T	761770	PASS	0.18283	eas	0.01548499999999999	2	134	0.18283
chr16-070665106-G-A	chr16	70665106	G	A	862083	PASS	0.22657	afr	0.027089	1	134	0.22657
chr16-070665212-C-T	chr16	70665212	C	T	3516	PASS	1.5711e-4	nfe	1.0799999999999996e-4	1	134	1.5711e-4
chr16-070665484-C-T	chr16	70665484	C	T	121886	PASS	0.0085919	nfe	0.005519	1	134	0.0085919
chr16-070665606-G-A	chr16	70665606	G	A	326347	PASS	0.18742	afr	0.020813	1	134	0.18742
chr16-070665699-C-T	chr16	70665699	C	T	529998	PASS	0.096158	eas	0.05081700000000001	9	134	0.096158
chr16-070665782-T-G	chr16	70665782	T	G	179632	PASS	0.2097	afr	0.02522800000000001	1	126	0.2097
chr16-070665882-T-C	chr16	70665882	T	C	177	PASS	1.928e-5	nfe	9e-6	0	46	1.928e-5
chr16-070674190-CAGTCTCAACAGCTATAGT-C	chr16	70674190	CAGTCTCAACAGCTATAGT	C	17610014.97	PASS	0.62105	afr	0.5873540000000005	76	134	0.62105
chr16-070674191-AGTCTCAACAGCTATAGT-*	chr16	70674191	AGTCTCAACAGCTATAGT	*	1137.97	PASS	0	none	0.5873540000000005	76	134	0.5873540000000005
chr16-070674191-AGTCTCAACAGCTATAGT-A	chr16	70674191	AGTCTCAACAGCTATAGT	A	1137.97	PASS	0	none	0	0	134	1e-6
chr16-070674256-C-T	chr16	70674256	C	T	2088562	PASS	0.10053	eas	0.06707700000000001	8	134	0.10053
chr16-070676955-C-T	chr16	70676955	C	T	1540981	PASS	0.10056	eas	0.065417	8	134	0.10056
chr16-070677040-GC-CC	chr16	70677040	GC	CC	215238	PASS	0	none	0.003245	0	126	0.003245
chr16-070677040-GC-G	chr16	70677040	GC	G	215238	PASS	0.024186	mid	0.016482	0	126	0.024186
chr16-070677040-GC-GCC	chr16	70677040	GC	GCC	215238	PASS	0	none	0.01023899999999999	1	126	0.01023899999999999
chr16-070677040-GC-GCCC	chr16	70677040	GC	GCCC	215238	PASS	0	none	1.27e-4	0	126	1.27e-4
chr16-070677040-GC-GCCCC	chr16	70677040	GC	GCCCC	215238	PASS	0	none	0	0	126	1e-6
chr16-070677040-GC-TC	chr16	70677040	GC	TC	215238	PASS	0	none	0	0	126	1e-6
chr16-070677047-C-A	chr16	70677047	C	A	1523827	PASS	2.905e-5	amr	0	0	134	2.905e-5
chr16-070677047-C-CG	chr16	70677047	C	CG	1523827	PASS	1.89e-6	nfe	5.2999999999999994e-5	0	134	5.2999999999999994e-5
chr16-070677047-C-G	chr16	70677047	C	G	1523827	PASS	0.28362	afr	0.11817	11	134	0.28362
chr16-070677804-G-A	chr16	70677804	G	A	252924	PASS	0.024984	sas	0.007353	1	134	0.024984
chr16-070677846-G-A	chr16	70677846	G	A	10325	PASS	0.0023226	sas	1.88e-4	1	134	0.0023226
chr16-070678478-C-T	chr16	70678478	C	T	221726	PASS	0.020262	nfe	0.00966699999999999	7	134	0.020262
chr16-070679570-G-A	chr16	70679570	G	A	158704	PASS	0.0067291	nfe	0.004621	1	134	0.0067291
chr16-070679732-A-T	chr16	70679732	A	T	179707	PASS	0.0049512	nfe	0.003727	2	134	0.0049512
chr16-070679751-G-C	chr16	70679751	G	C	4047278	PASS	0.31837	eas	0.08768800000000002	13	134	0.31837
chr16-070679751-G-T	chr16	70679751	G	T	4047278	PASS	4.415e-5	amr	3.6999999999999985e-5	0	134	4.415e-5
chr16-070679884-AGG-A	chr16	70679884	AGG	A	2098533	PASS	2.63e-6	nfe	0	0	134	2.63e-6
chr16-070679884-AGG-GGG	chr16	70679884	AGG	GGG	2098533	PASS	0	none	0.05947700000000001	7	134	0.05947700000000001
chr16-070680681-C-G	chr16	70680681	C	G	10127432	PASS	0.49339	nfe	0.4248189999999997	65	134	0.49339
chr16-070680900-T-*	chr16	70680900	T	*	1435	PASS	0	none	9e-6	0	74	9e-6
chr16-070680900-T-G	chr16	70680900	T	G	1435	PASS	1.3061e-4	amr	7.260000000000005e-4	0	74	7.260000000000005e-4
chr16-070680908-CGG-*	chr16	70680908	CGG	*	5721262	ExcessHet	0	none	0	0	122	1e-6
chr16-070680908-CGG-C	chr16	70680908	CGG	C	5721262	ExcessHet	2.71e-6	nfe	0	0	122	2.71e-6
chr16-070680908-CGG-CCGGG	chr16	70680908	CGG	CCGGG	5721262	ExcessHet	0	none	9e-6	0	122	9e-6
chr16-070680908-CGG-CCGGGGG	chr16	70680908	CGG	CCGGGGG	5721262	ExcessHet	0	none	0	0	122	1e-6
chr16-070680908-CGG-CG	chr16	70680908	CGG	CG	5721262	ExcessHet	0	none	0.03696400000000002	6	122	0.03696400000000002
chr16-070680908-CGG-CGGAGGGGGGGGGGGGTGGGGGGGGG	chr16	70680908	CGG	CGGAGGGGGGGGGGGGTGGGGGGGGG	5721262	ExcessHet	0	none	0	0	122	1e-6
chr16-070680908-CGG-CGGG	chr16	70680908	CGG	CGGG	5721262	ExcessHet	0	none	0.11678800000000002	14	122	0.11678800000000002
chr16-070680908-CGG-CGGGG	chr16	70680908	CGG	CGGGG	5721262	ExcessHet	0	none	0.2917469999999995	46	122	0.2917469999999995
chr16-070680908-CGG-CGGGGAGGGGGGGGGGTGGGGGGGGGG	chr16	70680908	CGG	CGGGGAGGGGGGGGGGTGGGGGGGGGG	5721262	ExcessHet	0	none	0	0	122	1e-6
chr16-070680908-CGG-CGGGGG	chr16	70680908	CGG	CGGGGG	5721262	ExcessHet	0	none	0.04501000000000001	1	122	0.04501000000000001
chr16-070680908-CGG-CGGGGGG	chr16	70680908	CGG	CGGGGGG	5721262	ExcessHet	0	none	0.00154599999999999	0	122	0.00154599999999999
chr16-070680908-CGG-CGGGGGGG	chr16	70680908	CGG	CGGGGGGG	5721262	ExcessHet	0	none	1.27e-4	0	122	1.27e-4
chr16-070680908-CGG-CGGGGGGGG	chr16	70680908	CGG	CGGGGGGGG	5721262	ExcessHet	0	none	0	0	122	1e-6
chr16-070680908-CGG-CGGGGGGGGAGGGAGAAGGGGAGGGAGGGGGGGTGCTGGGGGGGGG	chr16	70680908	CGG	CGGGGGGGGAGGGAGAAGGGGAGGGAGGGGGGGTGCTGGGGGGGGG	5721262	ExcessHet	0	none	0	0	122	1e-6
chr16-070680908-CGG-CGGGGGGGGGGAGAAGGGGGTGGGGGGGGG	chr16	70680908	CGG	CGGGGGGGGGGAGAAGGGGGTGGGGGGGGG	5721262	ExcessHet	0	none	0	0	122	1e-6
chr16-070680908-CGG-CGGGGGGGGGGGGAAGAGGGTGGGGGGGG	chr16	70680908	CGG	CGGGGGGGGGGGGAAGAGGGTGGGGGGGG	5721262	ExcessHet	0	none	0	0	122	1e-6
chr16-070680908-CGG-CGGGGGGGGGGGGACAAGGGCAGGGGGGGTGGGGGGTGGGGGGG	chr16	70680908	CGG	CGGGGGGGGGGGGACAAGGGCAGGGGGGGTGGGGGGTGGGGGGG	5721262	ExcessHet	0	none	0	0	122	1e-6
chr16-070680908-CGG-CGGGGGGGGGGGGGG	chr16	70680908	CGG	CGGGGGGGGGGGGGG	5721262	ExcessHet	0	none	0	0	122	1e-6
chr16-070680908-CGG-CGGGGGGGGGGGGGGGGGGGGGGGGGGGGGGGGTGGGGGGGGG	chr16	70680908	CGG	CGGGGGGGGGGGGGGGGGGGGGGGGGGGGGGGGTGGGGGGGGG	5721262	ExcessHet	0	none	0	0	122	1e-6
chr16-070680908-CGG-CGGGGGGGGGGGGGGGTGGGGGGGG	chr16	70680908	CGG	CGGGGGGGGGGGGGGGTGGGGGGGG	5721262	ExcessHet	0	none	0	0	122	1e-6
chr16-070680908-CGG-CGGGGGGGGGGGGGGGTGGGGGGGGG	chr16	70680908	CGG	CGGGGGGGGGGGGGGGTGGGGGGGGG	5721262	ExcessHet	0	none	2.2000000000000003e-5	0	122	2.2000000000000003e-5
chr16-070680908-CGG-CGGGGGGGGGGGGGGGTGGGGGGGGGG	chr16	70680908	CGG	CGGGGGGGGGGGGGGGTGGGGGGGGGG	5721262	ExcessHet	0	none	0	0	122	1e-6
chr16-070680908-CGG-CGGGGGGGGGGGGGGTGGGGGGGGG	chr16	70680908	CGG	CGGGGGGGGGGGGGGTGGGGGGGGG	5721262	ExcessHet	0	none	0	0	122	1e-6
chr16-070680908-CGG-CGGGGGGGGGGGGGGTGGGGGGGGGG	chr16	70680908	CGG	CGGGGGGGGGGGGGGTGGGGGGGGGG	5721262	ExcessHet	0	none	0	0	122	1e-6
chr16-070680908-CGG-CGGGGGGGGGGGTGGGGGG	chr16	70680908	CGG	CGGGGGGGGGGGTGGGGGG	5721262	ExcessHet	0	none	0	0	122	1e-6
chr16-070680908-CGG-CGGGGGGGGGGGTGGGGGGGG	chr16	70680908	CGG	CGGGGGGGGGGGTGGGGGGGG	5721262	ExcessHet	0	none	2.2000000000000003e-5	0	122	2.2000000000000003e-5
chr16-070680908-CGG-CGGGGGGGGGGGTGGGGGGGGG	chr16	70680908	CGG	CGGGGGGGGGGGTGGGGGGGGG	5721262	ExcessHet	0	none	0	0	122	1e-6
chr16-070680908-CGG-CGGGGGGGGGGGTGGGGGGGGGGGGGG	chr16	70680908	CGG	CGGGGGGGGGGGTGGGGGGGGGGGGGG	5721262	ExcessHet	0	none	0	0	122	1e-6
chr16-070680908-CGG-CGGGGGGGGGGTGGGGGGGG	chr16	70680908	CGG	CGGGGGGGGGGTGGGGGGGG	5721262	ExcessHet	0	none	0	0	122	1e-6
chr16-070680908-CGG-CGGGGGGGGGGTGGGGGGGGGG	chr16	70680908	CGG	CGGGGGGGGGGTGGGGGGGGGG	5721262	ExcessHet	0	none	0	0	122	1e-6
chr16-070680908-CGG-CGGGGGGGGGTGGGGGGGG	chr16	70680908	CGG	CGGGGGGGGGTGGGGGGGG	5721262	ExcessHet	0	none	0	0	122	1e-6
chr16-070680908-CGG-CGGGGGGGGGTGGGGGGGGG	chr16	70680908	CGG	CGGGGGGGGGTGGGGGGGGG	5721262	ExcessHet	0	none	9e-6	0	122	9e-6
chr16-070680908-CGG-CGGGGGGGGGTGGGGGGGGGG	chr16	70680908	CGG	CGGGGGGGGGTGGGGGGGGGG	5721262	ExcessHet	0	none	0	0	122	1e-6
chr16-070680908-CGG-CGGGGGGGGGTGGGGGGGGGGGGGGGGGGGGG	chr16	70680908	CGG	CGGGGGGGGGTGGGGGGGGGGGGGGGGGGGGG	5721262	ExcessHet	0	none	0	0	122	1e-6
chr16-070680908-CGG-CGGGGGGGGTGGGGGGGG	chr16	70680908	CGG	CGGGGGGGGTGGGGGGGG	5721262	ExcessHet	0	none	9e-6	0	122	9e-6
chr16-070680908-CGG-CGGGGGGGGTGGGGGGGGG	chr16	70680908	CGG	CGGGGGGGGTGGGGGGGGG	5721262	ExcessHet	0	none	9e-6	0	122	9e-6
chr16-070680908-CGG-CGGGGGGGGTGGGGGGTGGGGGGGG	chr16	70680908	CGG	CGGGGGGGGTGGGGGGTGGGGGGGG	5721262	ExcessHet	0	none	0	0	122	1e-6
chr16-070680908-CGG-CGGGGGGTGGGGGGGG	chr16	70680908	CGG	CGGGGGGTGGGGGGGG	5721262	ExcessHet	0	none	0	0	122	1e-6
chr16-070680908-CGG-CGGGGGGTGGGGGGGGG	chr16	70680908	CGG	CGGGGGGTGGGGGGGGG	5721262	ExcessHet	0	none	0	0	122	1e-6
chr16-070680908-CGG-CGGGGGTGGGGGG	chr16	70680908	CGG	CGGGGGTGGGGGG	5721262	ExcessHet	0	none	0	0	122	1e-6
chr16-070680908-CGG-CGGGGGTGGGGGGGG	chr16	70680908	CGG	CGGGGGTGGGGGGGG	5721262	ExcessHet	0	none	0	0	122	1e-6
chr16-070680908-CGG-CGGGGGTGGGGGGGGGGGG	chr16	70680908	CGG	CGGGGGTGGGGGGGGGGGG	5721262	ExcessHet	0	none	0	0	122	1e-6
chr16-070680908-CGG-CGGGGTGGGGGGGGG	chr16	70680908	CGG	CGGGGTGGGGGGGGG	5721262	ExcessHet	0	none	0	0	122	1e-6
chr16-070680908-CGG-CGGGGTGGGGGGGGGG	chr16	70680908	CGG	CGGGGTGGGGGGGGGG	5721262	ExcessHet	0	none	0	0	122	1e-6
chr16-070680908-CGG-CGTGGGGGGGGG	chr16	70680908	CGG	CGTGGGGGGGGG	5721262	ExcessHet	0	none	0	0	122	1e-6
chr16-070680908-CGG-GGG	chr16	70680908	CGG	GGG	5721262	ExcessHet	0	none	0.018932	0	122	0.018932
chr16-070680909-G-*	chr16	70680909	G	*	2574	PASS	0	none	0.03692500000000002	5	110	0.03692500000000002
chr16-070680909-G-A	chr16	70680909	G	A	2574	PASS	6.081e-5	afr	0	0	110	6.081e-5
chr16-070680909-G-GGC	chr16	70680909	G	GGC	2574	PASS	4.5098e-4	afr	0	0	110	4.5098e-4
chr16-070680909-G-GGT	chr16	70680909	G	GGT	2574	PASS	4.1688e-4	eas	3.6999999999999985e-5	0	110	4.1688e-4
chr16-070680909-G-T	chr16	70680909	G	T	2574	PASS	1.02e-6	nfe	0	0	110	1.02e-6
chr16-070680918-GC-CC	chr16	70680918	GC	CC	17911	VQSRTrancheINDEL99.50to99.90	0	none	3.6000000000000035e-4	1	118	3.6000000000000035e-4
chr16-070680918-GC-G	chr16	70680918	GC	G	17911	VQSRTrancheINDEL99.50to99.90	1.924e-5	nfe	0	0	118	1.924e-5
chr16-070680918-GC-GCCC	chr16	70680918	GC	GCCC	17911	VQSRTrancheINDEL99.50to99.90	0	none	2.2999999999999995e-4	0	118	2.2999999999999995e-4
chr16-070680918-GC-GCCCC	chr16	70680918	GC	GCCCC	17911	VQSRTrancheINDEL99.50to99.90	0	none	1.47e-4	0	118	1.47e-4
chr16-070680918-GC-GCCCCC	chr16	70680918	GC	GCCCCC	17911	VQSRTrancheINDEL99.50to99.90	0	none	2.7300000000000035e-4	0	118	2.7300000000000035e-4
chr16-070680918-GC-GCCCCCC	chr16	70680918	GC	GCCCCCC	17911	VQSRTrancheINDEL99.50to99.90	0	none	2.7300000000000035e-4	0	118	2.7300000000000035e-4
chr16-070680918-GC-GCCCCCCC	chr16	70680918	GC	GCCCCCCC	17911	VQSRTrancheINDEL99.50to99.90	0	none	1.0799999999999996e-4	0	118	1.0799999999999996e-4
chr16-070680918-GC-GCCCCCCCC	chr16	70680918	GC	GCCCCCCCC	17911	VQSRTrancheINDEL99.50to99.90	0	none	2.2000000000000003e-5	0	118	2.2000000000000003e-5
chr16-070680918-GC-GCCCCCCCCC	chr16	70680918	GC	GCCCCCCCCC	17911	VQSRTrancheINDEL99.50to99.90	0	none	9e-6	0	118	9e-6
chr16-070680918-GC-GCCCCCCCCCC	chr16	70680918	GC	GCCCCCCCCCC	17911	VQSRTrancheINDEL99.50to99.90	0	none	0	0	118	1e-6
chr16-070680918-GC-GGCC	chr16	70680918	GC	GGCC	17911	VQSRTrancheINDEL99.50to99.90	0	none	2.2000000000000003e-5	0	118	2.2000000000000003e-5
chr16-070680918-GC-GGCCC	chr16	70680918	GC	GGCCC	17911	VQSRTrancheINDEL99.50to99.90	0	none	1.6699999999999994e-4	0	118	1.6699999999999994e-4
chr16-070680918-GC-GGCCCC	chr16	70680918	GC	GGCCCC	17911	VQSRTrancheINDEL99.50to99.90	0	none	3.160000000000005e-4	0	118	3.160000000000005e-4
chr16-070680918-GC-GGCCCCC	chr16	70680918	GC	GGCCCCC	17911	VQSRTrancheINDEL99.50to99.90	0	none	8.9e-5	0	118	8.9e-5
chr16-070680918-GC-GGCCCCCC	chr16	70680918	GC	GGCCCCCC	17911	VQSRTrancheINDEL99.50to99.90	0	none	8.9e-5	0	118	8.9e-5
chr16-070680918-GC-GGCCCCCCC	chr16	70680918	GC	GGCCCCCCC	17911	VQSRTrancheINDEL99.50to99.90	0	none	3.6999999999999985e-5	0	118	3.6999999999999985e-5
chr16-070680918-GC-GGCCCCCCCC	chr16	70680918	GC	GGCCCCCCCC	17911	VQSRTrancheINDEL99.50to99.90	0	none	2.2000000000000003e-5	0	118	2.2000000000000003e-5
chr16-070680918-GC-GGGCC	chr16	70680918	GC	GGGCC	17911	VQSRTrancheINDEL99.50to99.90	0	none	0	0	118	1e-6
chr16-070680918-GC-GGGCCC	chr16	70680918	GC	GGGCCC	17911	VQSRTrancheINDEL99.50to99.90	0	none	8.9e-5	0	118	8.9e-5
chr16-070680918-GC-GGGCCCC	chr16	70680918	GC	GGGCCCC	17911	VQSRTrancheINDEL99.50to99.90	0	none	2.09e-4	0	118	2.09e-4
chr16-070680918-GC-GGGCCCCC	chr16	70680918	GC	GGGCCCCC	17911	VQSRTrancheINDEL99.50to99.90	0	none	3.6000000000000035e-4	0	118	3.6000000000000035e-4
chr16-070680918-GC-GGGCCCCCC	chr16	70680918	GC	GGGCCCCCC	17911	VQSRTrancheINDEL99.50to99.90	0	none	3.160000000000005e-4	0	118	3.160000000000005e-4
chr16-070680918-GC-GGGCCCCCCC	chr16	70680918	GC	GGGCCCCCCC	17911	VQSRTrancheINDEL99.50to99.90	0	none	5.870000000000005e-4	0	118	5.870000000000005e-4
chr16-070680918-GC-GGGCCCCCCCC	chr16	70680918	GC	GGGCCCCCCCC	17911	VQSRTrancheINDEL99.50to99.90	0	none	8.9e-5	0	118	8.9e-5
chr16-070680918-GC-GGGGCCC	chr16	70680918	GC	GGGGCCC	17911	VQSRTrancheINDEL99.50to99.90	0	none	5.2999999999999994e-5	0	118	5.2999999999999994e-5
chr16-070680918-GC-GGGGCCCC	chr16	70680918	GC	GGGGCCCC	17911	VQSRTrancheINDEL99.50to99.90	0	none	2.2000000000000003e-5	0	118	2.2000000000000003e-5
chr16-070680918-GC-GGGGCCCCC	chr16	70680918	GC	GGGGCCCCC	17911	VQSRTrancheINDEL99.50to99.90	0	none	1.6699999999999994e-4	0	118	1.6699999999999994e-4
chr16-070680918-GC-GGGGCCCCCC	chr16	70680918	GC	GGGGCCCCCC	17911	VQSRTrancheINDEL99.50to99.90	0	none	2.09e-4	0	118	2.09e-4
chr16-070680918-GC-GGGGCCCCCCC	chr16	70680918	GC	GGGGCCCCCCC	17911	VQSRTrancheINDEL99.50to99.90	0	none	2.2999999999999995e-4	0	118	2.2999999999999995e-4
chr16-070680918-GC-GGGGCCCCCCCC	chr16	70680918	GC	GGGGCCCCCCCC	17911	VQSRTrancheINDEL99.50to99.90	0	none	5.2999999999999994e-5	0	118	5.2999999999999994e-5
chr16-070680918-GC-GGGGGCCCC	chr16	70680918	GC	GGGGGCCCC	17911	VQSRTrancheINDEL99.50to99.90	0	none	0	0	118	1e-6
chr16-070680918-GC-GGGGGCCCCC	chr16	70680918	GC	GGGGGCCCCC	17911	VQSRTrancheINDEL99.50to99.90	0	none	2.2000000000000003e-5	0	118	2.2000000000000003e-5
chr16-070680918-GC-GGGGGCCCCCC	chr16	70680918	GC	GGGGGCCCCCC	17911	VQSRTrancheINDEL99.50to99.90	0	none	2.2000000000000003e-5	0	118	2.2000000000000003e-5
chr16-070680918-GC-GGGGGCCCCCCC	chr16	70680918	GC	GGGGGCCCCCCC	17911	VQSRTrancheINDEL99.50to99.90	0	none	9e-6	0	118	9e-6
chr16-070680918-GC-GGGGGGGCCCCCC	chr16	70680918	GC	GGGGGGGCCCCCC	17911	VQSRTrancheINDEL99.50to99.90	0	none	0	0	118	1e-6
chr16-070680918-GC-GGGGGGGGGGCCCCCCC	chr16	70680918	GC	GGGGGGGGGGCCCCCCC	17911	VQSRTrancheINDEL99.50to99.90	0	none	0	0	118	1e-6
chr16-070680918-GC-GGGGGGGGGGGCCC	chr16	70680918	GC	GGGGGGGGGGGCCC	17911	VQSRTrancheINDEL99.50to99.90	0	none	9e-6	0	118	9e-6
chr16-070680918-GC-GGGGGGGGGGGCCCC	chr16	70680918	GC	GGGGGGGGGGGCCCC	17911	VQSRTrancheINDEL99.50to99.90	0	none	9e-6	0	118	9e-6
chr16-070680918-GC-GGGGGGGGGGGCCCCC	chr16	70680918	GC	GGGGGGGGGGGCCCCC	17911	VQSRTrancheINDEL99.50to99.90	0	none	0	0	118	1e-6
chr16-070680918-GC-GGGGGGGGGGGCCCCCC	chr16	70680918	GC	GGGGGGGGGGGCCCCCC	17911	VQSRTrancheINDEL99.50to99.90	0	none	0	0	118	1e-6
chr16-070680918-GC-GGGGGGGGGGGCCCCCCC	chr16	70680918	GC	GGGGGGGGGGGCCCCCCC	17911	VQSRTrancheINDEL99.50to99.90	0	none	0	0	118	1e-6
chr16-070680918-GC-GGGGGGGGGGGGCCC	chr16	70680918	GC	GGGGGGGGGGGGCCC	17911	VQSRTrancheINDEL99.50to99.90	0	none	0	0	118	1e-6
chr16-070680918-GC-GGGGGGGGGGGGCCCC	chr16	70680918	GC	GGGGGGGGGGGGCCCC	17911	VQSRTrancheINDEL99.50to99.90	0	none	9e-6	0	118	9e-6
chr16-070680918-GC-GGGGGGGGGGGGCCCCC	chr16	70680918	GC	GGGGGGGGGGGGCCCCC	17911	VQSRTrancheINDEL99.50to99.90	0	none	0	0	118	1e-6
chr16-070680918-GC-GGGGGGGGGGGGCCCCCC	chr16	70680918	GC	GGGGGGGGGGGGCCCCCC	17911	VQSRTrancheINDEL99.50to99.90	0	none	0	0	118	1e-6
chr16-070680918-GC-GGGGGGGGGGGGCCCCCCC	chr16	70680918	GC	GGGGGGGGGGGGCCCCCCC	17911	VQSRTrancheINDEL99.50to99.90	0	none	0	0	118	1e-6
chr16-070680918-GC-GGGGGGGGGGGGGCCC	chr16	70680918	GC	GGGGGGGGGGGGGCCC	17911	VQSRTrancheINDEL99.50to99.90	0	none	0	0	118	1e-6
chr16-070680918-GC-GGGGGGGGGGGGGCCCC	chr16	70680918	GC	GGGGGGGGGGGGGCCCC	17911	VQSRTrancheINDEL99.50to99.90	0	none	0	0	118	1e-6
chr16-070680918-GC-GGGGGGGGGGGGGCCCCC	chr16	70680918	GC	GGGGGGGGGGGGGCCCCC	17911	VQSRTrancheINDEL99.50to99.90	0	none	0	1	118	1e-6
chr16-070680918-GC-GGGGGGGGGGGGGCCCCCC	chr16	70680918	GC	GGGGGGGGGGGGGCCCCCC	17911	VQSRTrancheINDEL99.50to99.90	0	none	3.6999999999999985e-5	0	118	3.6999999999999985e-5
chr16-070680918-GC-GGGGGGGGGGGGGGCCC	chr16	70680918	GC	GGGGGGGGGGGGGGCCC	17911	VQSRTrancheINDEL99.50to99.90	0	none	0	0	118	1e-6
chr16-070680918-GC-GGGGGGGGGGGGGGCCCCC	chr16	70680918	GC	GGGGGGGGGGGGGGCCCCC	17911	VQSRTrancheINDEL99.50to99.90	0	none	2.2000000000000003e-5	0	118	2.2000000000000003e-5
chr16-070680918-GC-GGGGGGGGGGGGGGCCCCCC	chr16	70680918	GC	GGGGGGGGGGGGGGCCCCCC	17911	VQSRTrancheINDEL99.50to99.90	0	none	9e-6	0	118	9e-6
chr16-070680918-GC-GGGGGGGGGGGGGGCCCCCCC	chr16	70680918	GC	GGGGGGGGGGGGGGCCCCCCC	17911	VQSRTrancheINDEL99.50to99.90	0	none	0	0	118	1e-6
chr16-070680918-GC-GGGGGGGGGGGGGGGCC	chr16	70680918	GC	GGGGGGGGGGGGGGGCC	17911	VQSRTrancheINDEL99.50to99.90	0	none	0	0	118	1e-6
chr16-070680918-GC-GGGGGGGGGGGGGGGCCC	chr16	70680918	GC	GGGGGGGGGGGGGGGCCC	17911	VQSRTrancheINDEL99.50to99.90	0	none	2.2000000000000003e-5	0	118	2.2000000000000003e-5
chr16-070680918-GC-GGGGGGGGGGGGGGGCCCC	chr16	70680918	GC	GGGGGGGGGGGGGGGCCCC	17911	VQSRTrancheINDEL99.50to99.90	0	none	3.6999999999999985e-5	1	118	3.6999999999999985e-5
chr16-070680918-GC-GGGGGGGGGGGGGGGCCCCC	chr16	70680918	GC	GGGGGGGGGGGGGGGCCCCC	17911	VQSRTrancheINDEL99.50to99.90	0	none	3.6999999999999985e-5	0	118	3.6999999999999985e-5
chr16-070680918-GC-GGGGGGGGGGGGGGGCCCCCC	chr16	70680918	GC	GGGGGGGGGGGGGGGCCCCCC	17911	VQSRTrancheINDEL99.50to99.90	0	none	2.2000000000000003e-5	0	118	2.2000000000000003e-5
chr16-070680918-GC-GGGGGGGGGGGGGGGGCCC	chr16	70680918	GC	GGGGGGGGGGGGGGGGCCC	17911	VQSRTrancheINDEL99.50to99.90	0	none	2.2000000000000003e-5	0	118	2.2000000000000003e-5
chr16-070680918-GC-GGGGGGGGGGGGGGGGCCCC	chr16	70680918	GC	GGGGGGGGGGGGGGGGCCCC	17911	VQSRTrancheINDEL99.50to99.90	0	none	0	1	118	1e-6
chr16-070680918-GC-GGGGGGGGGGGGGGGGCCCCC	chr16	70680918	GC	GGGGGGGGGGGGGGGGCCCCC	17911	VQSRTrancheINDEL99.50to99.90	0	none	9e-6	0	118	9e-6
chr16-070680918-GC-GGGGGGGGGGGGGGGGGGCCCCC	chr16	70680918	GC	GGGGGGGGGGGGGGGGGGCCCCC	17911	VQSRTrancheINDEL99.50to99.90	0	none	0	0	118	1e-6
chr16-070680918-GC-GGGGGGGGGGGGGGGGGGCCCCCC	chr16	70680918	GC	GGGGGGGGGGGGGGGGGGCCCCCC	17911	VQSRTrancheINDEL99.50to99.90	0	none	0	0	118	1e-6
chr16-070680918-GC-GGGGGGGGGGGGGGGGGGCCCCCCC	chr16	70680918	GC	GGGGGGGGGGGGGGGGGGCCCCCCC	17911	VQSRTrancheINDEL99.50to99.90	0	none	0	0	118	1e-6
chr16-070680918-GC-GGGGGGGGGGGGGGGGGGGCCCC	chr16	70680918	GC	GGGGGGGGGGGGGGGGGGGCCCC	17911	VQSRTrancheINDEL99.50to99.90	0	none	0	0	118	1e-6
chr16-070680918-GC-GGGGGGGGGGGGGGGGGGGCCCCCC	chr16	70680918	GC	GGGGGGGGGGGGGGGGGGGCCCCCC	17911	VQSRTrancheINDEL99.50to99.90	0	none	0	0	118	1e-6
chr16-070680918-GC-GGGGGGGGGGGGGGGGGGGGGCCC	chr16	70680918	GC	GGGGGGGGGGGGGGGGGGGGGCCC	17911	VQSRTrancheINDEL99.50to99.90	0	none	0	0	118	1e-6
chr16-070680918-GC-GGGGGGGGGGGGGGGGGGGGGGCCC	chr16	70680918	GC	GGGGGGGGGGGGGGGGGGGGGGCCC	17911	VQSRTrancheINDEL99.50to99.90	0	none	0	0	118	1e-6
chr16-070680918-GC-GGGGGGGGGGGGGGGGGGGGGGCCCCCCC	chr16	70680918	GC	GGGGGGGGGGGGGGGGGGGGGGCCCCCCC	17911	VQSRTrancheINDEL99.50to99.90	0	none	0	0	118	1e-6
chr16-070680918-GC-GGGGGGGGGGGGGGGGGGGGGGGCCCCCC	chr16	70680918	GC	GGGGGGGGGGGGGGGGGGGGGGGCCCCCC	17911	VQSRTrancheINDEL99.50to99.90	0	none	0	0	118	1e-6
chr16-070680918-GC-GGGGGGGGGGGGGGGGGGGGGGGGCCCCCC	chr16	70680918	GC	GGGGGGGGGGGGGGGGGGGGGGGGCCCCCC	17911	VQSRTrancheINDEL99.50to99.90	0	none	0	0	118	1e-6
chr16-070680918-GC-GGGGGGGGGGGGGGGGGGGGGGGGGGGCCCCCC	chr16	70680918	GC	GGGGGGGGGGGGGGGGGGGGGGGGGGGCCCCCC	17911	VQSRTrancheINDEL99.50to99.90	0	none	0	0	118	1e-6
chr16-070680918-GC-GGGGGGGGGGGGGGGGGGGGGGGGGGGGGGGGGGGCCCCCCC	chr16	70680918	GC	GGGGGGGGGGGGGGGGGGGGGGGGGGGGGGGGGGGCCCCCCC	17911	VQSRTrancheINDEL99.50to99.90	0	none	0	0	118	1e-6
chr16-070680918-GC-GGGGGGGGGGTGGGGGGGGGGGGGGGGGGGGGGGGCCCCCCC	chr16	70680918	GC	GGGGGGGGGGTGGGGGGGGGGGGGGGGGGGGGGGGCCCCCCC	17911	VQSRTrancheINDEL99.50to99.90	0	none	0	0	118	1e-6
chr16-070687524-TACACACACAC-*	chr16	70687524	TACACACACAC	*	430342	PASS	0	none	0	0	2	1e-6
chr16-070687524-TACACACACAC-GACACACACAC	chr16	70687524	TACACACACAC	GACACACACAC	430342	PASS	0	none	0	0	2	1e-6
chr16-070687524-TACACACACAC-T	chr16	70687524	TACACACACAC	T	430342	PASS	0	none	5.2999999999999994e-5	0	2	5.2999999999999994e-5
chr16-070687524-TACACACACAC-TAC	chr16	70687524	TACACACACAC	TAC	430342	PASS	0	none	0.00178599999999999	0	2	0.00178599999999999
chr16-070687524-TACACACACAC-TACAC	chr16	70687524	TACACACACAC	TACAC	430342	PASS	0	none	4.260000000000005e-4	0	2	4.260000000000005e-4
chr16-070687524-TACACACACAC-TACACAC	chr16	70687524	TACACACACAC	TACACAC	430342	PASS	0	none	0.01286499999999999	1	2	0.01286499999999999
chr16-070687524-TACACACACAC-TACACACAC	chr16	70687524	TACACACACAC	TACACACAC	430342	PASS	0	none	0.16123500000000002	1	2	0.16123500000000002
chr16-070687524-TACACACACAC-TACACACACACAC	chr16	70687524	TACACACACAC	TACACACACACAC	430342	PASS	0	none	0.003183	0	2	0.003183
chr16-070687524-TACACACACAC-TACACACACACACAC	chr16	70687524	TACACACACAC	TACACACACACACAC	430342	PASS	0	none	9e-6	0	2	9e-6
chr16-070687524-TACACACACAC-TACACACACACACACACAC	chr16	70687524	TACACACACAC	TACACACACACACACACAC	430342	PASS	0	none	9e-6	0	2	9e-6
chr16-070687526-C-*	chr16	70687526	C	*	42	PASS	0	none	0.17666800000000002	1	2	0.17666800000000002
chr16-070687526-C-T	chr16	70687526	C	T	42	PASS	0	none	0	0	2	1e-6
chr16-070688200-G-C	chr16	70688200	G	C	395139	PASS	0.27254	afr	0.04059900000000002	1	134	0.27254
chr16-070688445-G-A	chr16	70688445	G	A	1358	PASS	0.0016409	nfe	4.710000000000004e-4	0	30	0.0016409
chr16-070692671-CG-C	chr16	70692671	CG	C	2062987	PASS	1.6165e-4	nfe	0	0	134	1.6165e-4
chr16-070692671-CG-CGG	chr16	70692671	CG	CGG	2062987	PASS	0	none	0.10887200000000002	8	134	0.10887200000000002
chr16-070692671-CG-CGGG	chr16	70692671	CG	CGGG	2062987	PASS	0	none	5.2999999999999994e-5	0	134	5.2999999999999994e-5
chr16-070692671-CG-GG	chr16	70692671	CG	GG	2062987	PASS	0	none	0.002165	0	134	0.002165
chr16-070692673-G-T	chr16	70692673	G	T	1742633	PASS	0.29574	amr	0.08401300000000002	18	134	0.29574
chr16-070692892-C-A	chr16	70692892	C	A	19352611	PASS	0.47354	nfe	0.3731859999999995	73	134	0.47354
chr16-070692892-C-T	chr16	70692892	C	T	19352611	PASS	2.1064e-4	amr	1.47e-4	0	134	2.1064e-4
chr16-070693037-G-C	chr16	70693037	G	C	10441168	PASS	0.62304	afr	0.5268990000000007	83	134	0.62304
chr16-070693037-G-T	chr16	70693037	G	T	10441168	PASS	0	none	0	0	134	1e-6
chr16-070693073-G-A	chr16	70693073	G	A	57192	PASS	0.0043114	nfe	0.002867	1	134	0.0043114
chr16-070695694-C-*	chr16	70695694	C	*	108989	PASS	0	none	4.500000000000005e-4	0	132	4.500000000000005e-4
chr16-070695694-C-G	chr16	70695694	C	G	108989	PASS	0.012264	nfe	0.007638	3	132	0.012264
chr16-070697399-G-A	chr16	70697399	G	A	6468447	PASS	0.63053	afr	0.5327170000000008	83	134	0.63053
chr16-070698580-G-A	chr16	70698580	G	A	9180757	PASS	0.57552	nfe	0.446073	78	134	0.57552
chr16-070698858-GCT-CCT	chr16	70698858	GCT	CCT	12472956	PASS	0	none	0.5597490000000002	83	134	0.5597490000000002
chr16-070698858-GCT-G	chr16	70698858	GCT	G	12472956	PASS	1.7647e-4	nfe	7.099999999999998e-5	0	134	1.7647e-4
chr16-070699162-G-GC	chr16	70699162	G	GC	2148074.97	PASS	0	none	2.2000000000000003e-5	0	20	2.2000000000000003e-5
chr16-070699162-G-GCC	chr16	70699162	G	GCC	2148074.97	PASS	0.51965	nfe	0.35414299999999976	13	20	0.51965
chr16-070699162-G-GCCC	chr16	70699162	G	GCCC	2148074.97	PASS	0	none	2.2000000000000003e-5	0	20	2.2000000000000003e-5
chr16-070699235-G-A	chr16	70699235	G	A	1545073	PASS	0.58814	nfe	0.3768389999999997	0	0	0.58814
chr16-070699235-G-C	chr16	70699235	G	C	1545073	PASS	0	none	9e-6	0	0	9e-6
chr16-070699235-G-T	chr16	70699235	G	T	1545073	PASS	0	none	0	0	0	1e-6
chr16-070699238-A-C	chr16	70699238	A	C	222610	PASS	0.26742	afr	0.047387	0	0	0.26742
chr16-070699238-A-G	chr16	70699238	A	G	222610	PASS	0	none	2.2000000000000003e-5	0	0	2.2000000000000003e-5
chr16-070731141-C-T	chr16	70731141	C	T	13508	PASS	0.038549	afr	0.003462	0	14	0.038549
chr16-070731225-G-A	chr16	70731225	G	A	494071	PASS	0.10051	nfe	0.08662100000000002	6	114	0.10051
chr16-070731244-T-C	chr16	70731244	T	C	751776	PASS	0.15241	nfe	0.11734	17	118	0.15241
chr16-070731428-G-A	chr16	70731428	G	A	9757	PASS	0.0017987	mid	5.640000000000005e-4	1	134	0.0017987
chr16-070731428-G-T	chr16	70731428	G	T	9757	PASS	0	none	0	0	134	1e-6
chr16-070731450-C-T	chr16	70731450	C	T	726	PASS	8.5e-7	nfe	9e-6	1	134	9e-6
chr16-070744710-A-G	chr16	70744710	A	G	106913	PASS	0.019753	nfe	0.00807999999999999	2	134	0.019753
chr16-070744921-C-T	chr16	70744921	C	T	74760	PASS	0.15201	afr	0.01435399999999999	1	64	0.15201
chr16-070745022-C-T	chr16	70745022	C	T	31	PASS	0	none	0	0	2	1e-6
chr16-070762513-T-A	chr16	70762513	T	A	191729	PASS	0.066097	afr	0.00606	1	134	0.066097
chr16-070762546-C-G	chr16	70762546	C	G	769	PASS	0	none	0	1	134	1e-6
chr16-070762612-G-A	chr16	70762612	G	A	42131270	PASS	0.79196	amr	0.6230560000000003	84	134	0.79196
chr16-070762632-C-*	chr16	70762632	C	*	39261264	PASS	0	none	0	0	134	1e-6
chr16-070762632-C-T	chr16	70762632	C	T	39261264	PASS	0.78506	amr	0.6131490000000002	81	134	0.78506
chr16-070763100-C-CT	chr16	70763100	C	CT	152723.97	PASS	0.010088	sas	0.005648	1	134	0.010088
chr16-070768966-ATTTTT-*	chr16	70768966	ATTTTT	*	365013	ExcessHet	0	none	2.2000000000000003e-5	0	0	2.2000000000000003e-5
chr16-070768966-ATTTTT-A	chr16	70768966	ATTTTT	A	365013	ExcessHet	0	none	0	0	0	1e-6
chr16-070768966-ATTTTT-AT	chr16	70768966	ATTTTT	AT	365013	ExcessHet	0	none	0	0	0	1e-6
chr16-070768966-ATTTTT-ATT	chr16	70768966	ATTTTT	ATT	365013	ExcessHet	0	none	2.08e-4	0	0	2.08e-4
chr16-070768966-ATTTTT-ATTT	chr16	70768966	ATTTTT	ATTT	365013	ExcessHet	0	none	0.00887899999999999	0	0	0.00887899999999999
chr16-070768966-ATTTTT-ATTTT	chr16	70768966	ATTTTT	ATTTT	365013	ExcessHet	0	none	0.136471	0	0	0.136471
chr16-070768966-ATTTTT-ATTTTTT	chr16	70768966	ATTTTT	ATTTTTT	365013	ExcessHet	0	none	0.04850400000000001	0	0	0.04850400000000001
chr16-070768966-ATTTTT-ATTTTTTT	chr16	70768966	ATTTTT	ATTTTTTT	365013	ExcessHet	0	none	0.00163899999999999	0	0	0.00163899999999999
chr16-070768966-ATTTTT-ATTTTTTTT	chr16	70768966	ATTTTT	ATTTTTTTT	365013	ExcessHet	0	none	1.27e-4	0	0	1.27e-4
chr16-070768966-ATTTTT-ATTTTTTTTT	chr16	70768966	ATTTTT	ATTTTTTTTT	365013	ExcessHet	0	none	0	0	0	1e-6
chr16-070768966-ATTTTT-CTTTTT	chr16	70768966	ATTTTT	CTTTTT	365013	ExcessHet	0	none	0	0	0	1e-6
chr16-070768966-ATTTTT-TTTTTT	chr16	70768966	ATTTTT	TTTTTT	365013	ExcessHet	0	none	5.850000000000005e-4	0	0	5.850000000000005e-4
chr16-070771418-C-T	chr16	70771418	C	T	409	PASS	0	none	2.08e-4	0	0	2.08e-4
chr16-070771590-CTTT-C	chr16	70771590	CTTT	C	16221	PASS	0	none	3.6999999999999985e-5	0	0	3.6999999999999985e-5
chr16-070771590-CTTT-CT	chr16	70771590	CTTT	CT	16221	PASS	0	none	0.00100799999999999	0	0	0.00100799999999999
chr16-070771590-CTTT-CTT	chr16	70771590	CTTT	CTT	16221	PASS	0	none	0.007636	0	0	0.007636
chr16-070771590-CTTT-CTTTT	chr16	70771590	CTTT	CTTTT	16221	PASS	0	none	0.002456	0	0	0.002456
chr16-070771590-CTTT-CTTTTT	chr16	70771590	CTTT	CTTTTT	16221	PASS	0	none	1.27e-4	0	0	1.27e-4
chr16-070771590-CTTT-CTTTTTT	chr16	70771590	CTTT	CTTTTTT	16221	PASS	0	none	0	0	0	1e-6
chr16-070771590-CTTT-CTTTTTTT	chr16	70771590	CTTT	CTTTTTTT	16221	PASS	0	none	0	0	0	1e-6
chr16-070771590-CTTT-TTTT	chr16	70771590	CTTT	TTTT	16221	PASS	0	none	0	0	0	1e-6
chr16-070771898-C-T	chr16	70771898	C	T	641981	PASS	0.12523	sas	0.07656	13	134	0.12523
chr16-070771926-G-C	chr16	70771926	G	C	82045	PASS	0.012174	nfe	0.00828799999999999	1	134	0.012174
chr16-070771964-A-G	chr16	70771964	A	G	379	PASS	7.16e-6	nfe	0	1	132	7.16e-6
chr16-070772302-A-G	chr16	70772302	A	G	559	PASS	5.533e-5	nfe	9e-6	1	134	5.533e-5
chr16-070772397-G-A	chr16	70772397	G	A	34412	PASS	0.056338	afr	0.003499	1	134	0.056338
chr16-070772421-T-G	chr16	70772421	T	G	1353930	PASS	0.38488	afr	0.187828	23	132	0.38488
chr16-070772436-G-A	chr16	70772436	G	A	210132	PASS	0	none	0	0	130	1e-6
chr16-070772436-G-C	chr16	70772436	G	C	210132	PASS	0.073452	amr	0.03383200000000001	3	130	0.073452
chr16-070772771-T-C	chr16	70772771	T	C	67707	PASS	0.054755	nfe	0.03580700000000001	0	0	0.054755
chr16-070780648-C-A	chr16	70780648	C	A	6339	PASS	2.1825e-4	nfe	5.2999999999999994e-5	1	134	2.1825e-4
chr16-070780648-C-G	chr16	70780648	C	G	6339	PASS	4.3912e-4	sas	3.6999999999999985e-5	0	134	4.3912e-4
chr16-070780648-C-T	chr16	70780648	C	T	6339	PASS	0.008704	eas	1.0799999999999996e-4	0	134	0.008704
chr16-070780884-G-A	chr16	70780884	G	A	267278	PASS	0.14575	afr	0.00831399999999999	1	134	0.14575
chr16-070780942-G-A	chr16	70780942	G	A	422486	PASS	0.12377	afr	0.016538	1	134	0.12377
chr16-070781017-A-C	chr16	70781017	A	C	28891	PASS	0.02331	afr	0.00118099999999999	1	134	0.02331
chr16-070781017-A-G	chr16	70781017	A	G	28891	PASS	4.62e-6	nfe	9e-6	0	134	9e-6
chr16-070781727-T-G	chr16	70781727	T	G	71683	PASS	0.060785	afr	0.007249	1	134	0.060785
chr16-070781935-G-A	chr16	70781935	G	A	106264	PASS	0.0067545	mid	0.003397	1	134	0.0067545
chr16-070781935-G-C	chr16	70781935	G	C	106264	PASS	0	none	9e-6	0	134	9e-6
chr16-070782026-C-T	chr16	70782026	C	T	136349	PASS	0.011109	nfe	0.005545	1	134	0.011109
chr16-070782990-C-T	chr16	70782990	C	T	18757395	PASS	0.91569	amr	0.8176230000000005	109	134	0.91569
chr16-070783272-T-C	chr16	70783272	T	C	340415	PASS	0.12639	afr	0.01427599999999999	1	134	0.12639
chr16-070783287-G-A	chr16	70783287	G	A	765	PASS	7.071e-5	nfe	0	1	134	7.071e-5
chr16-070783625-G-A	chr16	70783625	G	A	142104	PASS	0.011026	nfe	0.005596	1	134	0.011026
chr16-070783701-C-A	chr16	70783701	C	A	94941	PASS	0.0091345	nfe	0.005468	1	134	0.0091345
chr16-070784079-G-T	chr16	70784079	G	T	358677	PASS	0.1297	afr	0.01396099999999998	1	134	0.1297
chr16-070784247-C-T	chr16	70784247	C	T	146264	PASS	0.047999	afr	0.006086	1	134	0.047999
chr16-070784654-A-G	chr16	70784654	A	G	281843	PASS	0.029942	nfe	0.01817300000000001	4	134	0.029942
chr16-070784696-C-G	chr16	70784696	C	G	283588	PASS	0.044673	mid	0.01535399999999999	1	134	0.044673
chr16-070784830-G-A	chr16	70784830	G	A	223513	PASS	0.14602	afr	0.00859999999999998	1	134	0.14602
chr16-070784856-A-*	chr16	70784856	A	*	12101420	PASS	0	none	0	0	134	1e-6
chr16-070784856-A-G	chr16	70784856	A	G	12101420	PASS	0.45875	sas	0.396404	60	134	0.45875
chr16-070785677-TGAG-GGAG	chr16	70785677	TGAG	GGAG	47122	VQSRTrancheINDEL95.00to96.00	0	none	0	0	134	1e-6
chr16-070785677-TGAG-T	chr16	70785677	TGAG	T	47122	VQSRTrancheINDEL95.00to96.00	0.0011186	amr	0.01485399999999999	1	134	0.01485399999999999
chr16-070785677-TGAG-TGAGGAG	chr16	70785677	TGAG	TGAGGAG	47122	VQSRTrancheINDEL95.00to96.00	0	none	0	0	134	1e-6
chr16-070786158-G-A	chr16	70786158	G	A	220934	PASS	0.14699	afr	0.00924999999999998	1	134	0.14699
chr16-070786429-G-C	chr16	70786429	G	C	92155	PASS	0.011146	nfe	0.005493	1	134	0.011146
chr16-070786484-G-A	chr16	70786484	G	A	41891	PASS	0.011235	afr	0.002389	1	134	0.011235
chr16-070800853-G-A	chr16	70800853	G	A	158567	PASS	0.12898	afr	0.006267	1	134	0.12898
chr16-070800853-G-T	chr16	70800853	G	T	158567	PASS	7.2e-7	nfe	0	0	134	1e-6
chr16-070800917-A-G	chr16	70800917	A	G	332683	PASS	0.1372	afr	0.017619	1	134	0.1372
chr16-070800969-G-A	chr16	70800969	G	A	112769	PASS	0.025593	mid	0.00825999999999999	1	126	0.025593
chr16-070801196-G-A	chr16	70801196	G	A	2502193	PASS	0.78851	afr	0.5470410000000007	0	2	0.78851
chr16-070801196-G-C	chr16	70801196	G	C	2502193	PASS	3.62e-6	nfe	2.2899999999999996e-4	0	2	2.2899999999999996e-4
chr16-070801196-G-T	chr16	70801196	G	T	2502193	PASS	0	none	0	0	2	1e-6
chr16-070801237-T-C	chr16	70801237	T	C	48667	PASS	0.26302	amr	0.01038699999999999	0	2	0.26302
chr16-070807305-A-C	chr16	70807305	A	C	60434	PASS	0.12403	afr	0.00774	0	122	0.12403
chr16-070808194-G-C	chr16	70808194	G	C	1958794	PASS	0.20027	afr	0.103795	7	134	0.20027
chr16-070808194-G-T	chr16	70808194	G	T	1958794	PASS	2.0587e-4	amr	7.099999999999998e-5	0	134	2.0587e-4
chr16-070818317-G-T	chr16	70818317	G	T	598	PASS	1.715e-5	nfe	0	1	134	1.715e-5
chr16-070818380-C-T	chr16	70818380	C	T	30657	PASS	5.5488e-4	nfe	4.270000000000005e-4	1	134	5.5488e-4
chr16-070827177-G-A	chr16	70827177	G	A	544423	PASS	0.28241	afr	0.08643400000000002	0	0	0.28241
chr16-070827337-A-G	chr16	70827337	A	G	67	VQSRTrancheSNP99.90to99.95	0	none	0	0	102	1e-6
chr16-070827525-G-A	chr16	70827525	G	A	760853	PASS	0.28279	afr	0.098895	0	10	0.28279
chr16-070827525-G-T	chr16	70827525	G	T	760853	PASS	0	none	0	0	10	1e-6
chr16-070828131-C-T	chr16	70828131	C	T	540574	PASS	0.18393	afr	0.07489400000000002	7	132	0.18393
chr16-070828158-C-T	chr16	70828158	C	T	115937	PASS	0.11664	afr	0.01727400000000001	1	130	0.11664
chr16-070828242-A-*	chr16	70828242	A	*	45231	PASS	0	none	3.6999999999999985e-5	0	78	3.6999999999999985e-5
chr16-070828242-A-C	chr16	70828242	A	C	45231	PASS	3.2615e-4	nfe	0.00127599999999999	0	78	0.00127599999999999
chr16-070828242-A-T	chr16	70828242	A	T	45231	PASS	0.059907	amr	0.003418	0	78	0.059907
chr16-070828243-G-*	chr16	70828243	G	*	2124	PASS	0	none	3.6999999999999985e-5	0	100	3.6999999999999985e-5
chr16-070828243-G-A	chr16	70828243	G	A	2124	PASS	0	none	2.2000000000000003e-5	0	100	2.2000000000000003e-5
chr16-070828243-G-C	chr16	70828243	G	C	2124	PASS	8.471e-4	afr	0.002337	0	100	0.002337
chr16-070828243-G-T	chr16	70828243	G	T	2124	PASS	0	none	9e-6	0	100	9e-6
chr16-070828249-T-*	chr16	70828249	T	*	34397	PASS	0	none	9e-6	0	26	9e-6
chr16-070828249-T-A	chr16	70828249	T	A	34397	PASS	0.057033	eas	0.02497400000000002	9	26	0.057033
chr16-070828249-T-C	chr16	70828249	T	C	34397	PASS	2.37e-6	nfe	1.47e-4	0	26	1.47e-4
chr16-070828262-T-A	chr16	70828262	T	A	25552	PASS	0.038538	eas	0.018723	3	24	0.038538
chr16-070828262-T-C	chr16	70828262	T	C	25552	PASS	8.11e-6	nfe	6.999999999999998e-5	0	24	6.999999999999998e-5
chr16-070828265-C-A	chr16	70828265	C	A	5273	VQSRTrancheSNP99.80to99.90	0.0019017	nfe	0.003999	1	56	0.003999
chr16-070828265-C-G	chr16	70828265	C	G	5273	VQSRTrancheSNP99.80to99.90	0	none	0	0	56	1e-6
chr16-070828265-C-T	chr16	70828265	C	T	5273	VQSRTrancheSNP99.80to99.90	0	none	0	0	56	1e-6
chr16-070828267-T-A	chr16	70828267	T	A	7154	PASS	0.0069467	afr	0.005634	1	42	0.0069467
chr16-070828267-T-C	chr16	70828267	T	C	7154	PASS	0	none	0	0	42	1e-6
chr16-070828267-T-G	chr16	70828267	T	G	7154	PASS	0	none	0	0	42	1e-6
chr16-070828287-T-G	chr16	70828287	T	G	783	PASS	4.9968e-4	eas	0.00103399999999999	1	76	0.00103399999999999
chr16-070828491-A-G	chr16	70828491	A	G	288271	PASS	0.030436	sas	0.014775	2	134	0.030436
chr16-070828536-A-G	chr16	70828536	A	G	144505	VQSRTrancheSNP99.70to99.80	0.12014	afr	0.01603700000000001	1	132	0.12014
chr16-070829532-C-A	chr16	70829532	C	A	381415	PASS	0.11362	afr	0.01291099999999999	1	134	0.11362
chr16-070829535-CAA-C	chr16	70829535	CAA	C	462849.97	VQSRTrancheINDEL97.00to99.00	0.11608	afr	0.01595900000000002	1	134	0.11608
chr16-070829613-T-C	chr16	70829613	T	C	418862	ExcessHet	0.040764	eas	0.106664	21	114	0.106664
chr16-070829902-A-G	chr16	70829902	A	G	7727	VQSRTrancheSNP99.80to99.90	6.3725e-4	nfe	1.6699999999999994e-4	1	134	6.3725e-4
chr16-070829903-T-C	chr16	70829903	T	C	1285802	ExcessHet	0.20968	amr	0.198237	8	98	0.20968
chr16-070829931-G-T	chr16	70829931	G	T	80021	ExcessHet	0.033535	eas	0.028681	3	134	0.033535
chr16-070829961-G-A	chr16	70829961	G	A	280592	ExcessHet	0.1001	amr	0.09340300000000004	16	102	0.1001
chr16-070832857-C-T	chr16	70832857	C	T	1894515	VQSRTrancheSNP99.80to99.90	0.20254	afr	0.12512000000000004	13	114	0.20254
chr16-070833013-T-G	chr16	70833013	T	G	345	VQSRTrancheSNP99.90to99.95	1.32e-6	nfe	0	1	134	1.32e-6
chr16-070833014-T-C	chr16	70833014	T	C	345	VQSRTrancheSNP99.90to99.95	1.32e-6	nfe	0	1	134	1.32e-6
chr16-070833153-A-G	chr16	70833153	A	G	1434709	PASS	0.30765	afr	0.115691	8	132	0.30765
chr16-070834221-G-A	chr16	70834221	G	A	211746	PASS	0.15915	afr	0.00815799999999999	1	134	0.15915
chr16-070835583-C-T	chr16	70835583	C	T	207583	PASS	0.076101	afr	0.01272699999999999	1	134	0.076101
chr16-070835650-C-G	chr16	70835650	C	G	2703	VQSRTrancheSNP99.90to99.95	0	none	0	0	134	1e-6
chr16-070835650-C-T	chr16	70835650	C	T	2703	VQSRTrancheSNP99.90to99.95	4.1459e-4	mid	5.2999999999999994e-5	1	134	4.1459e-4
chr16-070837918-G-A	chr16	70837918	G	A	300081	PASS	0.12021	afr	0.01606400000000001	1	134	0.12021
chr16-070839963-ATTTT-*	chr16	70839963	ATTTT	*	740103.97	ExcessHet	0	none	0	0	86	1e-6
chr16-070839963-ATTTT-A	chr16	70839963	ATTTT	A	740103.97	ExcessHet	0	none	9e-6	0	86	9e-6
chr16-070839963-ATTTT-ATT	chr16	70839963	ATTTT	ATT	740103.97	ExcessHet	0	none	0.01229199999999998	1	86	0.01229199999999998
chr16-070839963-ATTTT-ATTT	chr16	70839963	ATTTT	ATTT	740103.97	ExcessHet	0	none	0.10776400000000004	14	86	0.10776400000000004
chr16-070839963-ATTTT-ATTTTT	chr16	70839963	ATTTT	ATTTTT	740103.97	ExcessHet	0	none	0.16797800000000002	22	86	0.16797800000000002
chr16-070839963-ATTTT-ATTTTTT	chr16	70839963	ATTTT	ATTTTTT	740103.97	ExcessHet	0	none	0.006749	0	86	0.006749
chr16-070839963-ATTTT-ATTTTTTT	chr16	70839963	ATTTT	ATTTTTTT	740103.97	ExcessHet	0	none	2.09e-4	0	86	2.09e-4
chr16-070839963-ATTTT-ATTTTTTTT	chr16	70839963	ATTTT	ATTTTTTTT	740103.97	ExcessHet	0	none	5.2999999999999994e-5	0	86	5.2999999999999994e-5
chr16-070839963-ATTTT-ATTTTTTTTTT	chr16	70839963	ATTTT	ATTTTTTTTTT	740103.97	ExcessHet	0	none	9e-6	0	86	9e-6
chr16-070839963-ATTTT-ATTTTTTTTTTT	chr16	70839963	ATTTT	ATTTTTTTTTTT	740103.97	ExcessHet	0	none	0	0	86	1e-6
chr16-070840053-A-AGCCT	chr16	70840053	A	AGCCT	56989.97	VQSRTrancheINDEL99.00to99.50	0.0047066	nfe	0.002339	1	132	0.0047066
chr16-070840309-C-T	chr16	70840309	C	T	308299	VQSRTrancheSNP99.90to99.95	0.12496	afr	0.095616	4	128	0.12496
chr16-070840338-C-G	chr16	70840338	C	G	254386	VQSRTrancheSNP99.90to99.95	0.056862	eas	0.058829	4	130	0.058829
chr16-070849924-C-A	chr16	70849924	C	A	133770	VQSRTrancheSNP99.80to99.90	0.05241	afr	0.006447	1	134	0.05241
chr16-070850321-C-G	chr16	70850321	C	G	135296	PASS	0.11759	afr	0.027354	2	134	0.11759
chr16-070850659-G-A	chr16	70850659	G	A	378349	PASS	0.12391	afr	0.01611700000000001	1	134	0.12391
chr16-070850766-A-G	chr16	70850766	A	G	1076389	PASS	0.087273	nfe	0.06994200000000002	7	134	0.087273
chr16-070855009-T-C	chr16	70855009	T	C	312381	VQSRTrancheSNP99.80to99.90	0.14849	afr	0.07071100000000001	4	130	0.14849
chr16-070855090-G-A	chr16	70855090	G	A	620122	PASS	0.077108	nfe	0.05773900000000001	13	134	0.077108
chr16-070855211-G-A	chr16	70855211	G	A	66529	VQSRTrancheSNP99.70to99.80	0.0062711	nfe	0.002364	3	132	0.0062711
chr16-070855211-G-T	chr16	70855211	G	T	66529	VQSRTrancheSNP99.70to99.80	0.001516	nfe	7.040000000000005e-4	0	132	0.001516
chr16-070855244-A-G	chr16	70855244	A	G	20404	PASS	6.034e-5	amr	0.01324899999999998	0	126	0.01324899999999998
chr16-070855294-C-*	chr16	70855294	C	*	69668	VQSRTrancheINDEL99.00to99.50	0	none	0	0	128	1e-6
chr16-070855294-C-CCCTT	chr16	70855294	C	CCCTT	69668	VQSRTrancheINDEL99.00to99.50	0.0059084	afr	0.01917200000000001	1	128	0.01917200000000001
chr16-070855294-C-T	chr16	70855294	C	T	69668	VQSRTrancheINDEL99.00to99.50	8.9e-7	nfe	0	0	128	1e-6
chr16-070857887-G-A	chr16	70857887	G	A	2049227	PASS	0.16498	eas	0.092625	9	134	0.16498
chr16-070857915-T-A	chr16	70857915	T	A	117321	PASS	0.011817	nfe	0.006421	1	134	0.011817
chr16-070860008-C-T	chr16	70860008	C	T	856633	PASS	0.28134	afr	0.12530800000000003	4	130	0.28134
chr16-070860121-C-T	chr16	70860121	C	T	424200	ExcessHet	0.08536	afr	0.086547	2	128	0.086547
chr16-070860220-A-G	chr16	70860220	A	G	176235	ExcessHet	0.022637	afr	0.054062	0	124	0.054062
chr16-070860346-A-G	chr16	70860346	A	G	761672	PASS	0.44505	afr	0.133489	6	124	0.44505
chr16-070860986-A-G	chr16	70860986	A	G	2424506	VQSRTrancheSNP99.95to100.00	0.47565	afr	0.133364	7	134	0.47565
chr16-070863285-C-T	chr16	70863285	C	T	2270	VQSRTrancheSNP99.70to99.80	3.8487e-4	amr	2.09e-4	1	130	3.8487e-4
chr16-070865475-G-A	chr16	70865475	G	A	482131	PASS	0.14142	afr	0.04789200000000002	0	0	0.14142
chr16-070866036-C-T	chr16	70866036	C	T	102031	VQSRTrancheSNP99.70to99.80	0.10334	afr	0.011339	1	134	0.10334
chr16-070866208-C-T	chr16	70866208	C	T	287162	VQSRTrancheSNP99.80to99.90	0.11339	afr	0.01241299999999998	1	134	0.11339
chr16-070866467-T-C	chr16	70866467	T	C	1209067	PASS	0.50519	afr	0.130674	7	134	0.50519
chr16-070868443-G-A	chr16	70868443	G	A	1175914	PASS	0.41155	afr	0.13048600000000002	7	134	0.41155
chr16-070868463-G-A	chr16	70868463	G	A	200206	VQSRTrancheSNP99.70to99.80	0.024855	mid	0.00794999999999998	1	134	0.024855
chr16-070868463-G-T	chr16	70868463	G	T	200206	VQSRTrancheSNP99.70to99.80	0	none	9e-6	0	134	9e-6
chr16-070868480-T-C	chr16	70868480	T	C	129170	VQSRTrancheSNP99.70to99.80	0.10525	afr	0.01233399999999998	1	134	0.10525
chr16-070868611-C-T	chr16	70868611	C	T	10051	PASS	6.0868e-4	nfe	1.27e-4	1	134	6.0868e-4
chr16-070868627-T-C	chr16	70868627	T	C	208344	PASS	0.052922	afr	0.005802	1	134	0.052922
chr16-070872260-A-G	chr16	70872260	A	G	253128	PASS	0.24942	afr	0.02525800000000001	1	132	0.24942
chr16-070874629-G-C	chr16	70874629	G	C	46580	PASS	0.04986	afr	0.005622	1	132	0.04986
chr16-070874750-G-C	chr16	70874750	G	C	3390	VQSRTrancheSNP99.80to99.90	5.3775e-4	nfe	1.47e-4	1	134	5.3775e-4
chr16-070874859-C-T	chr16	70874859	C	T	746	VQSRTrancheSNP99.90to99.95	4.9e-5	nfe	0	1	134	4.9e-5
chr16-070874997-C-T	chr16	70874997	C	T	49791	PASS	0.053489	afr	0.005828	1	134	0.053489
chr16-070879564-T-C	chr16	70879564	T	C	392950	PASS	0.205	afr	0.034873	2	134	0.205
chr16-070879748-G-A	chr16	70879748	G	A	1056558	PASS	0.070275	nfe	0.06159000000000002	4	134	0.070275
chr16-070882578-C-G	chr16	70882578	C	G	59183	VQSRTrancheSNP99.80to99.90	0.0028418	nfe	0.00171799999999999	2	134	0.0028418
chr16-070882916-C-T	chr16	70882916	C	T	6664	VQSRTrancheSNP99.95to100.00	0.0016332	eas	0.002615	1	130	0.002615
chr16-070882919-G-A	chr16	70882919	G	A	178264	PASS	0.052113	afr	0.005931	1	134	0.052113
chr16-070883882-C-T	chr16	70883882	C	T	1114708	VQSRTrancheSNP99.80to99.90	0.26921	afr	0.12294900000000002	6	132	0.26921
chr16-070883939-T-A	chr16	70883939	T	A	107115	PASS	0.0028325	amr	0.00186699999999999	1	134	0.0028325
chr16-070883986-C-T	chr16	70883986	C	T	1975	PASS	1.2534e-4	nfe	0	1	134	1.2534e-4
chr16-070889547-CT-C	chr16	70889547	CT	C	535079.97	PASS	0.069039	nfe	0.05712400000000001	4	134	0.069039
chr16-070889695-G-A	chr16	70889695	G	A	245828	PASS	0.038955	nfe	0.021999	5	128	0.038955
chr16-070889772-T-*	chr16	70889772	T	*	67961	PASS	0	none	0	0	134	1e-6
chr16-070889772-T-C	chr16	70889772	T	C	67961	PASS	0.11009	afr	0.005571	1	134	0.11009
chr16-070889804-G-A	chr16	70889804	G	A	75683	PASS	0.010433	nfe	0.005725	2	134	0.010433
chr16-070889835-C-T	chr16	70889835	C	T	683053	PASS	0.068716	nfe	0.05426400000000001	4	134	0.068716
chr16-070892313-C-T	chr16	70892313	C	T	65514	PASS	0.00432	nfe	0.003702	3	134	0.00432
chr16-070892585-C-T	chr16	70892585	C	T	213457	PASS	0.020598	nfe	0.01490699999999998	1	134	0.020598
chr16-070892650-C-T	chr16	70892650	C	T	4884	VQSRTrancheSNP99.80to99.90	0.0022782	amr	0.002766	1	130	0.002766
chr16-070892680-G-A	chr16	70892680	G	A	30233	VQSRTrancheSNP99.80to99.90	0.013407	eas	0.017769	1	118	0.017769
chr16-070892680-G-T	chr16	70892680	G	T	30233	VQSRTrancheSNP99.80to99.90	0	none	0	0	118	1e-6
chr16-070894344-C-T	chr16	70894344	C	T	565	VQSRTrancheSNP99.80to99.90	1.044e-5	afr	0	1	134	1.044e-5
chr16-070894395-C-T	chr16	70894395	C	T	125394	PASS	0.053515	afr	0.005957	1	134	0.053515
chr16-070895873-T-C	chr16	70895873	T	C	520759	VQSRTrancheSNP99.90to99.95	0.12604	afr	0.08724900000000002	3	130	0.12604
chr16-070895874-G-C	chr16	70895874	G	C	520750	VQSRTrancheSNP99.80to99.90	0.12651	afr	0.08724900000000002	3	130	0.12651
chr16-070896141-A-G	chr16	70896141	A	G	426179	PASS	0.28805	afr	0.02552500000000001	1	134	0.28805
chr16-070896166-G-A	chr16	70896166	G	A	106286	PASS	0.13644	afr	0.007794	1	134	0.13644
chr16-070900914-CTGTGTGTGTGTGTGTGTGTGTGTGTG-*	chr16	70900914	CTGTGTGTGTGTGTGTGTGTGTGTGTG	*	1244924	ExcessHet	0	none	9e-6	0	66	9e-6
chr16-070900914-CTGTGTGTGTGTGTGTGTGTGTGTGTG-C	chr16	70900914	CTGTGTGTGTGTGTGTGTGTGTGTGTG	C	1244924	ExcessHet	3.923e-5	nfe	0	0	66	3.923e-5
chr16-070900914-CTGTGTGTGTGTGTGTGTGTGTGTGTG-CTG	chr16	70900914	CTGTGTGTGTGTGTGTGTGTGTGTGTG	CTG	1244924	ExcessHet	0	none	9.380000000000004e-4	0	66	9.380000000000004e-4
chr16-070900914-CTGTGTGTGTGTGTGTGTGTGTGTGTG-CTGTG	chr16	70900914	CTGTGTGTGTGTGTGTGTGTGTGTGTG	CTGTG	1244924	ExcessHet	0	none	5.2999999999999994e-5	0	66	5.2999999999999994e-5
chr16-070900914-CTGTGTGTGTGTGTGTGTGTGTGTGTG-CTGTGTG	chr16	70900914	CTGTGTGTGTGTGTGTGTGTGTGTGTG	CTGTGTG	1244924	ExcessHet	0	none	0	0	66	1e-6
chr16-070900914-CTGTGTGTGTGTGTGTGTGTGTGTGTG-CTGTGTGTG	chr16	70900914	CTGTGTGTGTGTGTGTGTGTGTGTGTG	CTGTGTGTG	1244924	ExcessHet	0	none	6.790000000000002e-4	0	66	6.790000000000002e-4
chr16-070900914-CTGTGTGTGTGTGTGTGTGTGTGTGTG-CTGTGTGTGTG	chr16	70900914	CTGTGTGTGTGTGTGTGTGTGTGTGTG	CTGTGTGTGTG	1244924	ExcessHet	0	none	0.005869	0	66	0.005869
chr16-070900914-CTGTGTGTGTGTGTGTGTGTGTGTGTG-CTGTGTGTGTGTG	chr16	70900914	CTGTGTGTGTGTGTGTGTGTGTGTGTG	CTGTGTGTGTGTG	1244924	ExcessHet	0	none	9.859999999999992e-4	0	66	9.859999999999992e-4
chr16-070900914-CTGTGTGTGTGTGTGTGTGTGTGTGTG-CTGTGTGTGTGTGTG	chr16	70900914	CTGTGTGTGTGTGTGTGTGTGTGTGTG	CTGTGTGTGTGTGTG	1244924	ExcessHet	0	none	0.004868	0	66	0.004868
chr16-070900914-CTGTGTGTGTGTGTGTGTGTGTGTGTG-CTGTGTGTGTGTGTGTG	chr16	70900914	CTGTGTGTGTGTGTGTGTGTGTGTGTG	CTGTGTGTGTGTGTGTG	1244924	ExcessHet	0	none	0.02180400000000001	0	66	0.02180400000000001
chr16-070900914-CTGTGTGTGTGTGTGTGTGTGTGTGTG-CTGTGTGTGTGTGTGTGTG	chr16	70900914	CTGTGTGTGTGTGTGTGTGTGTGTGTG	CTGTGTGTGTGTGTGTGTG	1244924	ExcessHet	0	none	0.01003999999999998	0	66	0.01003999999999998
chr16-070900914-CTGTGTGTGTGTGTGTGTGTGTGTGTG-CTGTGTGTGTGTGTGTGTGTG	chr16	70900914	CTGTGTGTGTGTGTGTGTGTGTGTGTG	CTGTGTGTGTGTGTGTGTGTG	1244924	ExcessHet	0	none	0.01685000000000002	3	66	0.01685000000000002
chr16-070900914-CTGTGTGTGTGTGTGTGTGTGTGTGTG-CTGTGTGTGTGTGTGTGTGTGTG	chr16	70900914	CTGTGTGTGTGTGTGTGTGTGTGTGTG	CTGTGTGTGTGTGTGTGTGTGTG	1244924	ExcessHet	0	none	0.06014100000000001	7	66	0.06014100000000001
chr16-070900914-CTGTGTGTGTGTGTGTGTGTGTGTGTG-CTGTGTGTGTGTGTGTGTGTGTGTG	chr16	70900914	CTGTGTGTGTGTGTGTGTGTGTGTGTG	CTGTGTGTGTGTGTGTGTGTGTGTG	1244924	ExcessHet	0	none	0.15001300000000004	5	66	0.15001300000000004
chr16-070900914-CTGTGTGTGTGTGTGTGTGTGTGTGTG-CTGTGTGTGTGTGTGTGTGTGTGTGTGTG	chr16	70900914	CTGTGTGTGTGTGTGTGTGTGTGTGTG	CTGTGTGTGTGTGTGTGTGTGTGTGTGTG	1244924	ExcessHet	0	none	0.012102	0	66	0.012102
chr16-070900914-CTGTGTGTGTGTGTGTGTGTGTGTGTG-CTGTGTGTGTGTGTGTGTGTGTGTGTGTGTG	chr16	70900914	CTGTGTGTGTGTGTGTGTGTGTGTGTG	CTGTGTGTGTGTGTGTGTGTGTGTGTGTGTG	1244924	ExcessHet	0	none	0.003088	0	66	0.003088
chr16-070900914-CTGTGTGTGTGTGTGTGTGTGTGTGTG-CTGTGTGTGTGTGTGTGTGTGTGTGTGTGTGTG	chr16	70900914	CTGTGTGTGTGTGTGTGTGTGTGTGTG	CTGTGTGTGTGTGTGTGTGTGTGTGTGTGTGTG	1244924	ExcessHet	0	none	1.88e-4	0	66	1.88e-4
chr16-070900914-CTGTGTGTGTGTGTGTGTGTGTGTGTG-CTGTGTGTGTGTGTGTGTGTGTGTGTGTGTGTGTG	chr16	70900914	CTGTGTGTGTGTGTGTGTGTGTGTGTG	CTGTGTGTGTGTGTGTGTGTGTGTGTGTGTGTGTG	1244924	ExcessHet	0	none	3.6999999999999985e-5	0	66	3.6999999999999985e-5
chr16-070900914-CTGTGTGTGTGTGTGTGTGTGTGTGTG-CTGTGTGTGTGTGTGTGTGTGTGTGTGTGTGTGTGTG	chr16	70900914	CTGTGTGTGTGTGTGTGTGTGTGTGTG	CTGTGTGTGTGTGTGTGTGTGTGTGTGTGTGTGTGTG	1244924	ExcessHet	0	none	0	0	66	1e-6
chr16-070900914-CTGTGTGTGTGTGTGTGTGTGTGTGTG-GTGTGTGTGTGTGTGTGTGTGTGTGTG	chr16	70900914	CTGTGTGTGTGTGTGTGTGTGTGTGTG	GTGTGTGTGTGTGTGTGTGTGTGTGTG	1244924	ExcessHet	0	none	9e-6	0	66	9e-6
chr16-070900922-GT-*	chr16	70900922	GT	*	34.97	VQSRTrancheINDEL99.50to99.90	0	none	0.04908100000000001	0	92	0.04908100000000001
chr16-070900922-GT-G	chr16	70900922	GT	G	34.97	VQSRTrancheINDEL99.50to99.90	0	none	3.6999999999999985e-5	0	92	3.6999999999999985e-5
chr16-070900926-G-*	chr16	70900926	G	*	151	PASS	0	none	0.01644900000000001	0	110	0.01644900000000001
chr16-070900926-G-A	chr16	70900926	G	A	151	PASS	1.032e-5	nfe	0	0	110	1.032e-5
chr16-070900963-C-A	chr16	70900963	C	A	1836	VQSRTrancheSNP99.90to99.95	6.0111e-4	nfe	0.00173899999999999	0	48	0.00173899999999999
chr16-070900963-C-T	chr16	70900963	C	T	1836	VQSRTrancheSNP99.90to99.95	8.27e-6	sas	3.6999999999999985e-5	0	48	3.6999999999999985e-5
chr16-070900977-C-A	chr16	70900977	C	A	1652	VQSRTrancheSNP99.90to99.95	0.0014177	nfe	0.00132299999999999	0	44	0.0014177
chr16-070901139-G-A	chr16	70901139	G	A	484	VQSRTrancheSNP99.80to99.90	1.169e-5	nfe	0	1	134	1.169e-5
chr16-070901257-GT-G	chr16	70901257	GT	G	82923.97	ExcessHet	0.001801	afr	0.00854299999999998	0	114	0.00854299999999998
chr16-070901257-GT-GTT	chr16	70901257	GT	GTT	82923.97	ExcessHet	0	none	0.060594	3	114	0.060594
chr16-070901257-GT-GTTT	chr16	70901257	GT	GTTT	82923.97	ExcessHet	0	none	3.6999999999999985e-5	0	114	3.6999999999999985e-5
chr16-070901295-T-C	chr16	70901295	T	C	897530	PASS	0.08832	afr	0.03373000000000002	1	134	0.08832
chr16-070901321-A-T	chr16	70901321	A	T	9398114	PASS	0.61363	afr	0.5524430000000001	77	134	0.61363
chr16-070903658-C-T	chr16	70903658	C	T	23302	PASS	0.034506	afr	0.004846	0	96	0.034506
chr16-070903665-C-T	chr16	70903665	C	T	49620	PASS	0.093199	afr	0.01020899999999999	1	110	0.093199
chr16-070904056-G-A	chr16	70904056	G	A	1638	PASS	6.676e-5	nfe	2.2000000000000003e-5	1	134	6.676e-5
chr16-070908234-A-G	chr16	70908234	A	G	770662	PASS	0.055704	nfe	0.03862700000000002	5	134	0.055704
chr16-070908503-G-A	chr16	70908503	G	A	1093598	PASS	0.094736	afr	0.03224100000000002	1	134	0.094736
chr16-070908503-G-T	chr16	70908503	G	T	1093598	PASS	4.37e-6	nfe	0	0	134	4.37e-6
chr16-070918099-C-A	chr16	70918099	C	A	911109	VQSRTrancheSNP99.90to99.95	0	none	9e-6	0	72	9e-6
chr16-070918099-C-T	chr16	70918099	C	T	911109	VQSRTrancheSNP99.90to99.95	0.097508	afr	0.339672	14	72	0.339672
chr16-070918219-T-A	chr16	70918219	T	A	7932	PASS	4.0867e-4	sas	3.3800000000000046e-4	1	134	4.0867e-4
chr16-070918406-A-C	chr16	70918406	A	C	1313	VQSRTrancheSNP99.90to99.95	5.59e-6	nfe	0	1	134	5.59e-6
chr16-070918489-C-A	chr16	70918489	C	A	8807875	PASS	0	none	5.2999999999999994e-5	0	134	5.2999999999999994e-5
chr16-070918489-C-G	chr16	70918489	C	G	8807875	PASS	0.60478	nfe	0.5508190000000001	74	134	0.60478
chr16-070918525-G-A	chr16	70918525	G	A	57119	PASS	0.019975	sas	0.003524	1	134	0.019975
chr16-070921012-G-A	chr16	70921012	G	A	53637206	PASS	8.68e-6	nfe	9e-6	0	134	9e-6
chr16-070921012-G-C	chr16	70921012	G	C	53637206	PASS	0	none	9e-6	0	134	9e-6
chr16-070921012-G-T	chr16	70921012	G	T	53637206	PASS	0.99481	nfe	0.9876940000000004	133	134	0.99481
chr16-070921140-A-G	chr16	70921140	A	G	1301	VQSRTrancheSNP99.80to99.90	4.778e-5	nfe	0	1	134	4.778e-5
chr16-070921145-T-C	chr16	70921145	T	C	233594	PASS	0.045548	afr	0.006008	1	134	0.045548
chr16-070938692-T-C	chr16	70938692	T	C	25193687	PASS	0.75516	nfe	0.6463370000000007	94	134	0.75516
chr16-070938881-A-*	chr16	70938881	A	*	7277447	PASS	0	none	9e-6	0	124	9e-6
chr16-070938881-A-G	chr16	70938881	A	G	7277447	PASS	0.66357	nfe	0.6002910000000007	84	124	0.66357
chr16-070938892-G-*	chr16	70938892	G	*	120650	PASS	0	none	2.2000000000000003e-5	0	126	2.2000000000000003e-5
chr16-070938892-G-A	chr16	70938892	G	A	120650	PASS	1.057e-5	eas	9e-6	0	126	1.057e-5
chr16-070938892-G-T	chr16	70938892	G	T	120650	PASS	0.017517	nfe	0.00937899999999999	3	126	0.017517
chr16-070941498-G-A	chr16	70941498	G	A	1902	VQSRTrancheSNP99.80to99.90	0.0047543	afr	5.180000000000002e-4	1	134	0.0047543
chr16-070941579-C-T	chr16	70941579	C	T	18194	VQSRTrancheSNP99.80to99.90	0.015834	sas	0.004903	1	134	0.015834
chr16-070941658-C-A	chr16	70941658	C	A	14744	VQSRTrancheSNP99.90to99.95	0	none	0	0	134	1e-6
chr16-070941658-C-G	chr16	70941658	C	G	14744	VQSRTrancheSNP99.90to99.95	3.505e-5	amr	0	0	134	3.505e-5
chr16-070941658-C-T	chr16	70941658	C	T	14744	VQSRTrancheSNP99.90to99.95	0.0042761	nfe	0.005493	3	134	0.005493
chr16-070941918-G-A	chr16	70941918	G	A	29238	VQSRTrancheSNP99.70to99.80	0.0069535	nfe	0.004877	2	134	0.0069535
chr16-070941918-G-C	chr16	70941918	G	C	29238	VQSRTrancheSNP99.70to99.80	0	none	0	0	134	1e-6
chr16-070941918-G-T	chr16	70941918	G	T	29238	VQSRTrancheSNP99.70to99.80	0	none	0	0	134	1e-6
chr16-070941925-A-G	chr16	70941925	A	G	498970	ExcessHet	0.35737	sas	0.16515300000000002	35	98	0.35737
chr16-070943717-C-T	chr16	70943717	C	T	99890	PASS	0.1362	afr	0.007638	1	134	0.1362
chr16-070943744-T-C	chr16	70943744	T	C	56305	PASS	0.018931	afr	0.01509099999999998	2	134	0.018931
chr16-070943792-T-C	chr16	70943792	T	C	248125	VQSRTrancheSNP99.90to99.95	0.038718	afr	0.02393500000000001	2	134	0.038718
chr16-070944044-A-G	chr16	70944044	A	G	307311	PASS	0.097067	afr	0.02401500000000001	2	134	0.097067
chr16-070944053-T-C	chr16	70944053	T	C	324937	PASS	0.097444	afr	0.02557800000000001	2	134	0.097444
chr16-070944066-A-C	chr16	70944066	A	C	101828	PASS	0.015015	nfe	0.00800199999999998	3	134	0.015015
chr16-070944097-C-T	chr16	70944097	C	T	195601	PASS	0.089423	afr	0.02261100000000001	2	134	0.089423
chr16-070952446-T-C	chr16	70952446	T	C	159	PASS	0	none	0	1	134	1e-6
chr16-070959361-T-C	chr16	70959361	T	C	747455	PASS	0.38991	amr	0.23977299999999999	5	18	0.38991
chr16-070959602-A-G	chr16	70959602	A	G	1504867	VQSRTrancheSNP99.70to99.80	0.52362	afr	0.3171739999999999	34	112	0.52362
chr16-070959663-A-G	chr16	70959663	A	G	2197963	VQSRTrancheSNP99.70to99.80	0.56465	afr	0.3862439999999998	52	124	0.56465
chr16-070959736-C-A	chr16	70959736	C	A	309278	VQSRTrancheSNP99.70to99.80	0	none	9e-6	0	134	9e-6
chr16-070959736-C-T	chr16	70959736	C	T	309278	VQSRTrancheSNP99.70to99.80	0.024288	nfe	0.04302400000000001	4	134	0.04302400000000001
chr16-070959872-C-A	chr16	70959872	C	A	3093	PASS	0.0044979	afr	0.00186599999999999	1	124	0.0044979
chr16-070961942-C-A	chr16	70961942	C	A	1234746	VQSRTrancheSNP99.80to99.90	0	none	0	0	96	1e-6
chr16-070961942-C-T	chr16	70961942	C	T	1234746	VQSRTrancheSNP99.80to99.90	0.3302	afr	0.3546579999999998	27	96	0.3546579999999998
chr16-070962049-G-A	chr16	70962049	G	A	31910	VQSRTrancheSNP99.70to99.80	0.0052655	mid	0.003702	2	134	0.0052655
chr16-070962049-G-T	chr16	70962049	G	T	31910	VQSRTrancheSNP99.70to99.80	0	none	0	0	134	1e-6
chr16-070962072-C-T	chr16	70962072	C	T	197890	VQSRTrancheSNP99.80to99.90	0.022065	nfe	0.021977	7	134	0.022065
chr16-070964654-G-A	chr16	70964654	G	A	1112670	PASS	0.066071	nfe	0.05693700000000002	4	134	0.066071
chr16-070964659-A-C	chr16	70964659	A	C	323684	PASS	0.32263	amr	0.01527499999999999	1	134	0.32263
chr16-070964978-A-C	chr16	70964978	A	C	1861768	PASS	0.13906	sas	0.096571	17	134	0.13906
chr16-070965013-T-C	chr16	70965013	T	C	2305940	PASS	0.24192	afr	0.11838500000000002	17	134	0.24192
chr16-070965019-T-C	chr16	70965019	T	C	6050386	ExcessHet	0.58569	eas	0.3503849999999996	49	132	0.58569
chr16-070970832-G-A	chr16	70970832	G	A	1526213	PASS	0.11401	mid	0.08114400000000002	4	134	0.11401
chr16-070973556-C-A	chr16	70973556	C	A	1367908	PASS	0.51654	amr	0.29799299999999984	30	80	0.51654
chr16-070973596-G-C	chr16	70973596	G	C	20554	PASS	0.034669	afr	0.004455	0	38	0.034669
chr16-070973906-C-T	chr16	70973906	C	T	249238	ExcessHet	0.12012	afr	0.063754	8	132	0.12012
chr16-070974486-A-C	chr16	70974486	A	C	5305412	VQSRTrancheSNP99.80to99.90	0.59559	afr	0.34899899999999956	47	134	0.59559
chr16-070974486-A-T	chr16	70974486	A	T	5305412	VQSRTrancheSNP99.80to99.90	1.618e-5	afr	0	0	134	1.618e-5
chr16-070974744-ATT-A	chr16	70974744	ATT	A	87498.97	ExcessHet	0	none	2.2000000000000003e-5	0	114	2.2000000000000003e-5
chr16-070974744-ATT-AT	chr16	70974744	ATT	AT	87498.97	ExcessHet	0	none	0.006083	0	114	0.006083
chr16-070974744-ATT-ATTT	chr16	70974744	ATT	ATTT	87498.97	ExcessHet	0	none	0.06457900000000001	4	114	0.06457900000000001
chr16-070974744-ATT-ATTTT	chr16	70974744	ATT	ATTTT	87498.97	ExcessHet	0	none	3.3800000000000046e-4	0	114	3.3800000000000046e-4
chr16-070974769-C-G	chr16	70974769	C	G	566946	PASS	0.059789	nfe	0.03849400000000001	5	134	0.059789
chr16-070975151-C-T	chr16	70975151	C	T	17889	PASS	0.009301	afr	0.00194099999999999	1	134	0.009301
chr16-070975409-C-A	chr16	70975409	C	A	39356	PASS	0.01224	nfe	0.007711	1	108	0.01224
chr16-070981257-T-A	chr16	70981257	T	A	60521	PASS	0.039779	afr	0.004467	1	134	0.039779
chr16-070981426-G-T	chr16	70981426	G	T	8204900	PASS	0.61519	amr	0.37083399999999944	51	134	0.61519
chr16-070981470-G-A	chr16	70981470	G	A	37551	PASS	0.0022517	nfe	0.00169399999999999	1	134	0.0022517
chr16-070981541-C-A	chr16	70981541	C	A	2113	VQSRTrancheSNP99.90to99.95	8.68e-5	nfe	9e-6	0	134	8.68e-5
chr16-070981541-C-T	chr16	70981541	C	T	2113	VQSRTrancheSNP99.90to99.95	1.94e-6	nfe	0	1	134	1.94e-6
chr16-070985045-ATT-A	chr16	70985045	ATT	A	12976.97	VQSRTrancheINDEL99.50to99.90	4.7e-6	nfe	2.2000000000000003e-5	0	128	2.2000000000000003e-5
chr16-070985045-ATT-AT	chr16	70985045	ATT	AT	12976.97	VQSRTrancheINDEL99.50to99.90	0	none	0.01141599999999998	2	128	0.01141599999999998
chr16-070985045-ATT-ATTT	chr16	70985045	ATT	ATTT	12976.97	VQSRTrancheINDEL99.50to99.90	0	none	0.002489	0	128	0.002489
chr16-070985045-ATT-ATTTT	chr16	70985045	ATT	ATTTT	12976.97	VQSRTrancheINDEL99.50to99.90	0	none	9e-6	0	128	9e-6
chr16-070985045-ATT-ATTTTT	chr16	70985045	ATT	ATTTTT	12976.97	VQSRTrancheINDEL99.50to99.90	0	none	3.6999999999999985e-5	0	128	3.6999999999999985e-5
chr16-070985045-ATT-ATTTTTTTTT	chr16	70985045	ATT	ATTTTTTTTT	12976.97	VQSRTrancheINDEL99.50to99.90	0	none	2.2000000000000003e-5	0	128	2.2000000000000003e-5
chr16-070985346-G-A	chr16	70985346	G	A	10214	PASS	0.010398	sas	3.3800000000000046e-4	1	134	0.010398
chr16-070988423-C-T	chr16	70988423	C	T	51553	PASS	0.015758	nfe	0.00800899999999999	0	48	0.015758
chr16-070991422-A-G	chr16	70991422	A	G	66418	VQSRTrancheSNP99.80to99.90	0.032648	afr	0.01254099999999999	4	126	0.032648
chr16-070991932-C-G	chr16	70991932	C	G	1646861	PASS	0.32719	afr	0.10196800000000002	6	134	0.32719
chr16-070991955-A-C	chr16	70991955	A	C	314125	PASS	0.029609	sas	0.017672	2	134	0.029609
chr16-070992234-TA-T	chr16	70992234	TA	T	5760281.97	VQSRTrancheINDEL99.50to99.90	0.34374	nfe	0.2749409999999993	45	134	0.34374
chr16-070992235-A-*	chr16	70992235	A	*	356	VQSRTrancheSNP99.90to99.95	0	none	0.2749409999999993	45	134	0.2749409999999993
chr16-070992235-A-G	chr16	70992235	A	G	356	VQSRTrancheSNP99.90to99.95	6.45e-6	nfe	1.88e-4	0	134	1.88e-4
chr16-071020430-TTGTG-*	chr16	71020430	TTGTG	*	928588.97	ExcessHet	0	none	0	0	122	1e-6
chr16-071020430-TTGTG-T	chr16	71020430	TTGTG	T	928588.97	ExcessHet	3.617e-4	afr	6.100000000000004e-4	0	122	6.100000000000004e-4
chr16-071020430-TTGTG-TTG	chr16	71020430	TTGTG	TTG	928588.97	ExcessHet	0	none	0.10470100000000002	15	122	0.10470100000000002
chr16-071020430-TTGTG-TTGTGTG	chr16	71020430	TTGTG	TTGTGTG	928588.97	ExcessHet	0	none	0.01308999999999998	1	122	0.01308999999999998
chr16-071020430-TTGTG-TTGTGTGTG	chr16	71020430	TTGTG	TTGTGTGTG	928588.97	ExcessHet	0	none	3.6999999999999985e-5	0	122	3.6999999999999985e-5
chr16-071020446-GTGTATA-*	chr16	71020446	GTGTATA	*	10293	VQSRTrancheINDEL99.50to99.90	0	none	9e-6	0	132	9e-6
chr16-071020446-GTGTATA-ATGTATA	chr16	71020446	GTGTATA	ATGTATA	10293	VQSRTrancheINDEL99.50to99.90	0	none	0	0	132	1e-6
chr16-071020446-GTGTATA-G	chr16	71020446	GTGTATA	G	10293	VQSRTrancheINDEL99.50to99.90	6.5073e-4	nfe	9.640000000000004e-4	0	132	9.640000000000004e-4
chr16-071020446-GTGTATA-GTA	chr16	71020446	GTGTATA	GTA	10293	VQSRTrancheINDEL99.50to99.90	0	none	0.004902	0	132	0.004902
chr16-071020446-GTGTATA-GTATGTATA	chr16	71020446	GTGTATA	GTATGTATA	10293	VQSRTrancheINDEL99.50to99.90	0	none	0	0	132	1e-6
chr16-071020448-GTATA-*	chr16	71020448	GTATA	*	274690	ExcessHet	0	none	0.005207	0	110	0.005207
chr16-071020448-GTATA-ATATA	chr16	71020448	GTATA	ATATA	274690	ExcessHet	0	none	0.009739	0	110	0.009739
chr16-071020448-GTATA-G	chr16	71020448	GTATA	G	274690	ExcessHet	0.0046226	afr	0.007038	0	110	0.007038
chr16-071020448-GTATA-GTA	chr16	71020448	GTATA	GTA	274690	ExcessHet	0	none	0.07474200000000002	7	110	0.07474200000000002
chr16-071020448-GTATA-GTATATA	chr16	71020448	GTATA	GTATATA	274690	ExcessHet	0	none	0.002664	0	110	0.002664
chr16-071020448-GTATA-GTGTATATA	chr16	71020448	GTATA	GTGTATATA	274690	ExcessHet	0	none	0	0	110	1e-6
chr16-071020450-A-*	chr16	71020450	A	*	23199	VQSRTrancheSNP99.80to99.90	0	none	0.08720800000000002	7	78	0.08720800000000002
chr16-071020450-A-G	chr16	71020450	A	G	23199	VQSRTrancheSNP99.80to99.90	0.0033757	afr	0.00314	0	78	0.0033757
chr16-071020452-A-*	chr16	71020452	A	*	47617	ExcessHet	0	none	0.00805099999999999	0	114	0.00805099999999999
chr16-071020452-A-G	chr16	71020452	A	G	47617	ExcessHet	0.0036309	amr	0.02700200000000001	2	114	0.02700200000000001
chr16-071025258-G-C	chr16	71025258	G	C	30204	PASS	0.057362	eas	0.01208699999999999	0	18	0.057362
chr16-071027439-C-T	chr16	71027439	C	T	2597	VQSRTrancheSNP99.90to99.95	2.553e-5	nfe	2.2000000000000003e-5	1	134	2.553e-5
chr16-071027626-G-A	chr16	71027626	G	A	47187	PASS	0.0023753	afr	0.00101199999999999	1	134	0.0023753
chr16-071027992-CTTT-ATTT	chr16	71027992	CTTT	ATTT	841698	ExcessHet	0	none	0	0	100	1e-6
chr16-071027992-CTTT-C	chr16	71027992	CTTT	C	841698	ExcessHet	2.78e-4	mid	4.950000000000003e-4	0	100	4.950000000000003e-4
chr16-071027992-CTTT-CT	chr16	71027992	CTTT	CT	841698	ExcessHet	0	none	0.01913100000000002	2	100	0.01913100000000002
chr16-071027992-CTTT-CTT	chr16	71027992	CTTT	CTT	841698	ExcessHet	0	none	0.21104200000000004	30	100	0.21104200000000004
chr16-071027992-CTTT-CTTTT	chr16	71027992	CTTT	CTTTT	841698	ExcessHet	0	none	0.051571	4	100	0.051571
chr16-071027992-CTTT-CTTTTT	chr16	71027992	CTTT	CTTTTT	841698	ExcessHet	0	none	0.04197200000000002	5	100	0.04197200000000002
chr16-071027992-CTTT-CTTTTTT	chr16	71027992	CTTT	CTTTTTT	841698	ExcessHet	0	none	0.00154499999999999	0	100	0.00154499999999999
chr16-071027992-CTTT-CTTTTTTT	chr16	71027992	CTTT	CTTTTTTT	841698	ExcessHet	0	none	7.099999999999998e-5	0	100	7.099999999999998e-5
chr16-071027992-CTTT-CTTTTTTTT	chr16	71027992	CTTT	CTTTTTTTT	841698	ExcessHet	0	none	9e-6	0	100	9e-6
chr16-071027992-CTTT-TTTT	chr16	71027992	CTTT	TTTT	841698	ExcessHet	0	none	1.27e-4	0	100	1.27e-4
chr16-071027994-T-*	chr16	71027994	T	*	39.97	VQSRTrancheINDEL99.50to99.90	0	none	0.01982	2	106	0.01982
chr16-071027994-T-TC	chr16	71027994	T	TC	39.97	VQSRTrancheINDEL99.50to99.90	0	none	0	0	106	1e-6
chr16-071028005-TTA-*	chr16	71028005	TTA	*	1604.97	VQSRTrancheINDEL99.50to99.90	0	none	2.2000000000000003e-5	0	134	2.2000000000000003e-5
chr16-071028005-TTA-T	chr16	71028005	TTA	T	1604.97	VQSRTrancheINDEL99.50to99.90	3.0833e-4	nfe	8.930000000000006e-4	1	134	8.930000000000006e-4
chr16-071028006-TA-*	chr16	71028006	TA	*	8550	VQSRTrancheINDEL99.50to99.90	0	none	9.640000000000004e-4	1	126	9.640000000000004e-4
chr16-071028006-TA-AA	chr16	71028006	TA	AA	8550	VQSRTrancheINDEL99.50to99.90	0	none	7.099999999999998e-5	0	126	7.099999999999998e-5
chr16-071028006-TA-GA	chr16	71028006	TA	GA	8550	VQSRTrancheINDEL99.50to99.90	0	none	0	0	126	1e-6
chr16-071028006-TA-T	chr16	71028006	TA	T	8550	VQSRTrancheINDEL99.50to99.90	0.0023279	nfe	0.004134	0	126	0.004134
chr16-071028006-TA-TAA	chr16	71028006	TA	TAA	8550	VQSRTrancheINDEL99.50to99.90	0	none	2.2000000000000003e-5	0	126	2.2000000000000003e-5
chr16-071028006-TA-TTAA	chr16	71028006	TA	TTAA	8550	VQSRTrancheINDEL99.50to99.90	0	none	0	0	126	1e-6
chr16-071028006-TA-TTTAA	chr16	71028006	TA	TTTAA	8550	VQSRTrancheINDEL99.50to99.90	0	none	0	0	126	1e-6
chr16-071028007-A-*	chr16	71028007	A	*	89370	ExcessHet	0	none	0.005052	1	98	0.005052
chr16-071028007-A-T	chr16	71028007	A	T	89370	ExcessHet	0.038238	nfe	0.04242300000000001	6	98	0.04242300000000001
chr16-071031379-C-T	chr16	71031379	C	T	329066	VQSRTrancheSNP99.80to99.90	0.078661	mid	0.05904500000000002	5	98	0.078661
chr16-071031456-G-C	chr16	71031456	G	C	460573	ExcessHet	0.16174	afr	0.095842	13	122	0.16174
chr16-071031464-G-A	chr16	71031464	G	A	436505	ExcessHet	0.12561	afr	0.09421500000000002	13	126	0.12561
chr16-071031657-C-T	chr16	71031657	C	T	68514	PASS	0.0083051	afr	0.02544200000000001	5	130	0.02544200000000001
chr16-071031665-T-G	chr16	71031665	T	G	4778	VQSRTrancheSNP99.80to99.90	0.0019263	nfe	0.00204	1	132	0.00204
chr16-071062161-A-T	chr16	71062161	A	T	31440	PASS	0.0018483	mid	0.00115599999999999	1	134	0.0018483
chr16-071062575-A-G	chr16	71062575	A	G	62555	PASS	0.014964	nfe	0.00896299999999999	1	132	0.014964
chr16-071062580-G-A	chr16	71062580	G	A	29453	PASS	8.09e-6	nfe	9e-6	0	132	9e-6
chr16-071062580-G-C	chr16	71062580	G	C	29453	PASS	0.0093533	mid	0.004135	1	132	0.0093533
chr16-071066935-T-C	chr16	71066935	T	C	7908800	ExcessHet	0.42715	nfe	0.3837159999999998	48	120	0.42715
chr16-071067303-A-G	chr16	71067303	A	G	448672	PASS	0.22194	afr	0.01488099999999999	1	134	0.22194
chr16-071067530-G-GA	chr16	71067530	G	GA	1487218.97	VQSRTrancheINDEL99.00to99.50	0.28084	nfe	0.31715199999999993	47	122	0.31715199999999993
chr16-071069182-C-G	chr16	71069182	C	G	451364	PASS	0.0084444	nfe	0.004723	1	134	0.0084444
chr16-071069182-C-T	chr16	71069182	C	T	451364	PASS	0.021126	nfe	0.01588000000000002	2	134	0.021126
chr16-071069211-A-G	chr16	71069211	A	G	6363788	VQSRTrancheSNP99.90to99.95	0.69349	eas	0.40632599999999947	43	134	0.69349
chr16-071069245-G-A	chr16	71069245	G	A	8835074	VQSRTrancheSNP99.80to99.90	0.70428	afr	0.40043199999999934	43	134	0.70428
chr16-071080247-AT-A	chr16	71080247	AT	A	190273.97	PASS	0.066906	mid	0.04486400000000001	3	68	0.066906
chr16-071080516-T-G	chr16	71080516	T	G	129724	PASS	0	none	0.05635700000000002	0	0	0.05635700000000002
chr16-071080525-C-T	chr16	71080525	C	T	118475	PASS	0	none	0.05521200000000001	0	0	0.05521200000000001
chr16-071087828-G-A	chr16	71087828	G	A	239163	PASS	0.38418	amr	0.10125000000000002	0	0	0.38418
chr16-071087853-C-A	chr16	71087853	C	A	14445	VQSRTrancheSNP99.70to99.80	0	none	9e-6	0	0	9e-6
chr16-071087853-C-T	chr16	71087853	C	T	14445	VQSRTrancheSNP99.70to99.80	0.098507	eas	0.006424	0	0	0.098507
chr16-071088015-C-T	chr16	71088015	C	T	3073	VQSRTrancheSNP99.80to99.90	0.013663	eas	0.00144299999999999	0	0	0.013663
chr16-071088666-C-A	chr16	71088666	C	A	66499	VQSRTrancheSNP99.80to99.90	0.010914	nfe	0.007301	1	134	0.010914
chr16-071093682-G-A	chr16	71093682	G	A	2844482	PASS	0.70268	afr	0.37875999999999965	41	132	0.70268
chr16-071115613-GCACA-ACACA	chr16	71115613	GCACA	ACACA	56298	VQSRTrancheINDEL99.50to99.90	0	none	9e-6	0	130	9e-6
chr16-071115613-GCACA-G	chr16	71115613	GCACA	G	56298	VQSRTrancheINDEL99.50to99.90	9.7e-7	nfe	1.0799999999999996e-4	0	130	1.0799999999999996e-4
chr16-071115613-GCACA-GCA	chr16	71115613	GCACA	GCA	56298	VQSRTrancheINDEL99.50to99.90	0	none	0.022186	1	130	0.022186
chr16-071115613-GCACA-GCACACA	chr16	71115613	GCACA	GCACACA	56298	VQSRTrancheINDEL99.50to99.90	0	none	0.004058	0	130	0.004058
chr16-071115613-GCACA-GCACACACA	chr16	71115613	GCACA	GCACACACA	56298	VQSRTrancheINDEL99.50to99.90	0	none	0	0	130	1e-6
chr16-071129676-C-T	chr16	71129676	C	T	56422	PASS	0.0024134	amr	0.023345	5	122	0.023345
chr16-071129710-G-A	chr16	71129710	G	A	52105	PASS	0.015788	sas	0.00176799999999999	2	134	0.015788
chr16-071129790-A-G	chr16	71129790	A	G	7142289	ExcessHet	0.46668	amr	0.31151299999999965	33	132	0.46668
chr16-071129841-T-G	chr16	71129841	T	G	328335	VQSRTrancheSNP99.80to99.90	0.27193	afr	0.02015200000000002	1	134	0.27193
chr16-071129897-ACCT-A	chr16	71129897	ACCT	A	7881.97	VQSRTrancheINDEL99.50to99.90	2.8384e-4	mid	3.6000000000000035e-4	1	134	3.6000000000000035e-4
chr16-071129899-C-*	chr16	71129899	C	*	601731	PASS	0	none	3.3800000000000046e-4	1	134	3.3800000000000046e-4
chr16-071129899-C-G	chr16	71129899	C	G	601731	PASS	0.066188	mid	0.05290100000000002	6	134	0.066188
chr16-071129940-C-T	chr16	71129940	C	T	39510	VQSRTrancheSNP99.90to99.95	0.02103	nfe	0.02273300000000001	4	116	0.02273300000000001
chr16-071162417-G-A	chr16	71162417	G	A	3519	VQSRTrancheSNP99.80to99.90	0.0035512	afr	2.5100000000000014e-4	0	132	0.0035512
chr16-071162417-G-C	chr16	71162417	G	C	3519	VQSRTrancheSNP99.80to99.90	2.128e-5	nfe	2.2999999999999995e-4	1	132	2.2999999999999995e-4
chr16-071162689-CTT-C	chr16	71162689	CTT	C	674.97	VQSRTrancheINDEL97.00to99.00	9.44e-6	nfe	0	1	134	9.44e-6
chr16-071175464-A-C	chr16	71175464	A	C	306	PASS	4.28e-6	nfe	0	1	134	4.28e-6
chr16-071175495-TACCACCACC-T	chr16	71175495	TACCACCACC	T	4525589.97	PASS	0.0020489	afr	7.099999999999998e-5	0	128	0.0020489
chr16-071175495-TACCACCACC-TACC	chr16	71175495	TACCACCACC	TACC	4525589.97	PASS	0	none	0.004748	3	128	0.004748
chr16-071175495-TACCACCACC-TACCACC	chr16	71175495	TACCACCACC	TACCACC	4525589.97	PASS	0	none	0.22544	32	128	0.22544
chr16-071175495-TACCACCACC-TACCACCACCACC	chr16	71175495	TACCACCACC	TACCACCACCACC	4525589.97	PASS	0	none	0.006266	0	128	0.006266
chr16-071175828-C-T	chr16	71175828	C	T	317836	PASS	0.014359	nfe	0.009824	2	134	0.014359
chr16-071179076-T-C	chr16	71179076	T	C	4860714	PASS	0.56782	amr	0.3370839999999999	40	134	0.56782
chr16-071179076-T-G	chr16	71179076	T	G	4860714	PASS	0	none	0	0	134	1e-6
chr16-071185023-T-A	chr16	71185023	T	A	7203220	PASS	0.92469	afr	0.6371870000000006	77	134	0.92469
chr16-071185118-C-A	chr16	71185118	C	A	1744062	PASS	0	none	0	0	124	1e-6
chr16-071185118-C-T	chr16	71185118	C	T	1744062	PASS	0.52766	eas	0.29003499999999943	38	124	0.52766
chr16-071186852-A-G	chr16	71186852	A	G	986644	PASS	0.059527	nfe	0.04505100000000001	12	134	0.059527
chr16-071186891-G-T	chr16	71186891	G	T	432945	PASS	0.16386	eas	0.02139500000000001	1	134	0.16386
chr16-071186977-T-C	chr16	71186977	T	C	7991425	PASS	0.92032	afr	0.6348860000000005	78	134	0.92032
chr16-071230496-G-C	chr16	71230496	G	C	4254795	PASS	0.54357	eas	0.33648999999999984	40	134	0.54357
chr16-071230620-T-A	chr16	71230620	T	A	11216699	PASS	0.55151	amr	0.34248799999999935	40	134	0.55151
chr16-071230658-A-G	chr16	71230658	A	G	3878624	PASS	0.44909	amr	0.117713	18	134	0.44909
chr16-071283248-GA-AA	chr16	71283248	GA	AA	29657	PASS	0	none	0	0	24	1e-6
chr16-071283248-GA-G	chr16	71283248	GA	G	29657	PASS	0.0014296	eas	0.00100899999999999	0	24	0.0014296
chr16-071283248-GA-GAA	chr16	71283248	GA	GAA	29657	PASS	0	none	0.01906500000000002	1	24	0.01906500000000002
chr16-071283248-GA-GAAA	chr16	71283248	GA	GAAA	29657	PASS	0	none	1.0799999999999996e-4	0	24	1.0799999999999996e-4
chr16-071283348-C-*	chr16	71283348	C	*	14509	PASS	0	none	0	0	134	1e-6
chr16-071283348-C-A	chr16	71283348	C	A	14509	PASS	0.0045569	sas	0.00122899999999999	1	134	0.0045569
chr16-071283350-T-*	chr16	71283350	T	*	14678	PASS	0	none	0	0	134	1e-6
chr16-071283350-T-A	chr16	71283350	T	A	14678	PASS	0.0044437	sas	0.00122899999999999	1	134	0.0044437
chr16-071283350-T-C	chr16	71283350	T	C	14678	PASS	0	none	0	0	134	1e-6
chr16-071284098-G-A	chr16	71284098	G	A	6864124	PASS	2.62e-6	nfe	0	0	134	2.62e-6
chr16-071284098-G-T	chr16	71284098	G	T	6864124	PASS	0.19241	mid	0.15260600000000002	28	134	0.19241
chr16-071284674-T-C	chr16	71284674	T	C	12738810	PASS	0.55468	amr	0.26071599999999995	28	134	0.55468
chr16-071285636-C-T	chr16	71285636	C	T	28620967	PASS	0.73166	amr	0.5815890000000004	82	134	0.73166
chr16-071285678-T-C	chr16	71285678	T	C	341079	PASS	0.014543	nfe	0.007068	1	134	0.014543
chr16-071285743-G-A	chr16	71285743	G	A	44586670	PASS	0.95851	nfe	0.9401090000000004	129	134	0.95851
chr16-071285987-C-A	chr16	71285987	C	A	2216289	PASS	1.19e-4	sas	0	0	134	1.19e-4
chr16-071285987-C-T	chr16	71285987	C	T	2216289	PASS	0.29599	eas	0.128065	16	134	0.29599
chr16-071285997-T-C	chr16	71285997	T	C	3832827	PASS	0.52516	amr	0.25218699999999944	28	134	0.52516
chr16-071286029-C-T	chr16	71286029	C	T	34045	PASS	0.002998	nfe	0.002389	1	134	0.002998
chr16-071286083-C-T	chr16	71286083	C	T	6974928	PASS	0.86449	afr	0.7174660000000003	101	134	0.86449
chr16-071286444-CGTT-C	chr16	71286444	CGTT	C	69780	PASS	0	none	3.3700000000000044e-4	0	0	3.3700000000000044e-4
chr16-071286444-CGTT-CAGTT	chr16	71286444	CGTT	CAGTT	69780	PASS	0	none	1.0699999999999996e-4	0	0	1.0699999999999996e-4
chr16-071286444-CGTT-CT	chr16	71286444	CGTT	CT	69780	PASS	0	none	0.002731	0	0	0.002731
chr16-071286444-CGTT-CTGTT	chr16	71286444	CGTT	CTGTT	69780	PASS	0	none	9e-6	0	0	9e-6
chr16-071286444-CGTT-CTT	chr16	71286444	CGTT	CTT	69780	PASS	0	none	0.024508	0	0	0.024508
chr16-071286444-CGTT-GGTT	chr16	71286444	CGTT	GGTT	69780	PASS	0	none	9e-6	0	0	9e-6
chr16-071286445-GTTT-*	chr16	71286445	GTTT	*	22940	PASS	0	none	0.027408	0	0	0.027408
chr16-071286445-GTTT-ATTT	chr16	71286445	GTTT	ATTT	22940	PASS	0	none	0.007229	0	0	0.007229
chr16-071286445-GTTT-G	chr16	71286445	GTTT	G	22940	PASS	0	none	9e-6	0	0	9e-6
chr16-071286445-GTTT-GT	chr16	71286445	GTTT	GT	22940	PASS	0	none	2.08e-4	0	0	2.08e-4
chr16-071286445-GTTT-GTT	chr16	71286445	GTTT	GTT	22940	PASS	0	none	0.003464	0	0	0.003464
chr16-071286445-GTTT-GTTTT	chr16	71286445	GTTT	GTTTT	22940	PASS	0	none	0.004914	0	0	0.004914
chr16-071286445-GTTT-GTTTTT	chr16	71286445	GTTT	GTTTTT	22940	PASS	0	none	5.170000000000003e-4	0	0	5.170000000000003e-4
chr16-071286445-GTTT-GTTTTTT	chr16	71286445	GTTT	GTTTTTT	22940	PASS	0	none	9e-6	0	0	9e-6
chr16-071286445-GTTT-GTTTTTTT	chr16	71286445	GTTT	GTTTTTTT	22940	PASS	0	none	9e-6	0	0	9e-6
chr16-071286445-GTTT-TTTT	chr16	71286445	GTTT	TTTT	22940	PASS	0	none	1.6699999999999994e-4	0	0	1.6699999999999994e-4
chr16-071286446-T-*	chr16	71286446	T	*	62014	PASS	0	none	0.007327	0	0	0.007327
chr16-071286446-T-A	chr16	71286446	T	A	62014	PASS	0.34577	nfe	0.024509	0	0	0.34577
chr16-071286447-T-*	chr16	71286447	T	*	7194	PASS	0	none	6.310000000000003e-4	0	0	6.310000000000003e-4
chr16-071286447-T-A	chr16	71286447	T	A	7194	PASS	0.015888	nfe	0.002781	0	0	0.015888
chr16-071372086-A-*	chr16	71372086	A	*	813	VQSRTrancheSNP99.80to99.90	0	none	0	0	86	1e-6
chr16-071372086-A-C	chr16	71372086	A	C	813	VQSRTrancheSNP99.80to99.90	1.6671e-4	nfe	4.270000000000005e-4	0	86	4.270000000000005e-4
chr16-071372086-A-G	chr16	71372086	A	G	813	VQSRTrancheSNP99.80to99.90	6.723e-5	nfe	1.6699999999999994e-4	1	86	1.6699999999999994e-4
chr16-071372088-A-*	chr16	71372088	A	*	1078	PASS	0	none	0	0	92	1e-6
chr16-071372088-A-C	chr16	71372088	A	C	1078	PASS	1.4112e-4	nfe	0.00166699999999999	1	92	0.00166699999999999
chr16-071372088-A-G	chr16	71372088	A	G	1078	PASS	0	none	9e-6	0	92	9e-6
chr16-071372112-T-*	chr16	71372112	T	*	126	VQSRTrancheSNP99.80to99.90	0	none	9e-6	0	80	9e-6
chr16-071372112-T-A	chr16	71372112	T	A	126	VQSRTrancheSNP99.80to99.90	0	none	0	0	80	1e-6
chr16-071372112-T-G	chr16	71372112	T	G	126	VQSRTrancheSNP99.80to99.90	1.096e-4	nfe	1.47e-4	0	80	1.47e-4
chr16-071372121-C-*	chr16	71372121	C	*	6119347	PASS	0	none	9e-6	0	110	9e-6
chr16-071372121-C-G	chr16	71372121	C	G	6119347	PASS	5.167e-5	nfe	2.09e-4	0	110	2.09e-4
chr16-071372121-C-T	chr16	71372121	C	T	6119347	PASS	0.61568	amr	0.3718619999999994	51	110	0.61568
chr16-071372244-G-A	chr16	71372244	G	A	275362	PASS	0.019763	nfe	0.012072	3	134	0.019763
chr16-071372346-A-T	chr16	71372346	A	T	3731707	PASS	0.37143	sas	0.29962999999999984	39	132	0.37143
chr16-071374624-A-G	chr16	71374624	A	G	3168242	PASS	0.37752	sas	0.30632099999999945	37	128	0.37752
chr16-071377527-G-A	chr16	71377527	G	A	1111	PASS	1.9632e-4	eas	0	1	132	1.9632e-4
chr16-071377527-G-C	chr16	71377527	G	C	1111	PASS	1.9865e-4	afr	3.6999999999999985e-5	0	132	1.9865e-4
chr16-071377543-G-T	chr16	71377543	G	T	8363031	PASS	0.92265	amr	0.825732	113	132	0.92265
chr16-071377733-G-A	chr16	71377733	G	A	2873295	PASS	0.19343	sas	0.13495100000000002	24	134	0.19343
chr16-071377897-G-T	chr16	71377897	G	T	3350966	PASS	0.55469	amr	0.3598769999999999	51	130	0.55469
chr16-071383219-G-A	chr16	71383219	G	A	243989	PASS	0.14279	afr	0.01270099999999999	1	134	0.14279
chr16-071383261-AACAC-A	chr16	71383261	AACAC	A	122562.97	ExcessHet	1.366e-5	nfe	0	0	132	1.366e-5
chr16-071383261-AACAC-AAC	chr16	71383261	AACAC	AAC	122562.97	ExcessHet	0	none	0.04827800000000002	7	132	0.04827800000000002
chr16-071383261-AACAC-AACACAC	chr16	71383261	AACAC	AACACAC	122562.97	ExcessHet	0	none	1.88e-4	0	132	1.88e-4
chr16-071383293-A-G	chr16	71383293	A	G	29859	PASS	0.0012971	nfe	7.740000000000004e-4	1	134	0.0012971
chr16-071383595-C-T	chr16	71383595	C	T	5726623	PASS	0.53679	afr	0.2721869999999999	40	134	0.53679
chr16-071383860-A-G	chr16	71383860	A	G	3666862	PASS	0.44932	amr	0.1658	17	134	0.44932
chr16-071383880-C-T	chr16	71383880	C	T	7392477	PASS	0.65774	afr	0.29246299999999953	41	134	0.65774
chr16-071384043-G-A	chr16	71384043	G	A	25060	PASS	0.0012214	nfe	3.6000000000000035e-4	1	134	0.0012214
chr16-071384043-G-T	chr16	71384043	G	T	25060	PASS	3e-7	nfe	9e-6	0	134	9e-6
chr16-071384388-T-C	chr16	71384388	T	C	5950300	PASS	0.19081	mid	0.164803	23	134	0.19081
chr16-071384524-A-*	chr16	71384524	A	*	399563	PASS	0	none	1.27e-4	0	126	1.27e-4
chr16-071384524-A-G	chr16	71384524	A	G	399563	PASS	0.044592	nfe	0.02419600000000001	7	126	0.044592
chr16-071384659-CCACA-*	chr16	71384659	CCACA	*	1578930	PASS	0	none	7.020000000000006e-4	0	58	7.020000000000006e-4
chr16-071384659-CCACA-ACACA	chr16	71384659	CCACA	ACACA	1578930	PASS	0	none	3.6999999999999985e-5	0	58	3.6999999999999985e-5
chr16-071384659-CCACA-C	chr16	71384659	CCACA	C	1578930	PASS	0.25927	afr	0.24752	0	58	0.25927
chr16-071384659-CCACA-CCACACA	chr16	71384659	CCACA	CCACACA	1578930	PASS	0	none	0	0	58	1e-6
chr16-071384659-CCACA-GCACA	chr16	71384659	CCACA	GCACA	1578930	PASS	0	none	0	0	58	1e-6
chr16-071384660-CACA-*	chr16	71384660	CACA	*	316.97	PASS	0	none	0.248408	0	50	0.248408
chr16-071384660-CACA-C	chr16	71384660	CACA	C	316.97	PASS	0	none	9e-6	0	50	9e-6
chr16-071384661-ACACACACAACACACACATCACACATG-*	chr16	71384661	ACACACACAACACACACATCACACATG	*	553	PASS	0	none	0.248462	0	50	0.248462
chr16-071384661-ACACACACAACACACACATCACACATG-A	chr16	71384661	ACACACACAACACACACATCACACATG	A	553	PASS	0	none	0	0	50	1e-6
chr16-071384661-ACACACACAACACACACATCACACATG-TCACACACAACACACACATCACACATG	chr16	71384661	ACACACACAACACACACATCACACATG	TCACACACAACACACACATCACACATG	553	PASS	0	none	0	0	50	1e-6
chr16-071384662-CA-*	chr16	71384662	CA	*	260	PASS	0	none	0.248475	0	48	0.248475
chr16-071384662-CA-AA	chr16	71384662	CA	AA	260	PASS	0	none	0	0	48	1e-6
chr16-071384662-CA-C	chr16	71384662	CA	C	260	PASS	0	none	0	0	48	1e-6
chr16-071384664-CA-*	chr16	71384664	CA	*	1537	VQSRTrancheINDEL99.50to99.90	0	none	0	0	54	1e-6
chr16-071384664-CA-C	chr16	71384664	CA	C	1537	VQSRTrancheINDEL99.50to99.90	0	none	0	0	54	1e-6
chr16-071384664-CA-CGA	chr16	71384664	CA	CGA	1537	VQSRTrancheINDEL99.50to99.90	0	none	6.090000000000004e-4	0	54	6.090000000000004e-4
chr16-071384664-CA-TA	chr16	71384664	CA	TA	1537	VQSRTrancheINDEL99.50to99.90	0	none	9e-6	0	54	9e-6
chr16-071384669-A-*	chr16	71384669	A	*	1703005	PASS	0	none	2.2000000000000003e-5	0	52	2.2000000000000003e-5
chr16-071384669-A-ACACATCACACATGCACACACCACACACATACACAGATCACACACCACACAAAGACCACACACC	chr16	71384669	A	ACACATCACACATGCACACACCACACACATACACAGATCACACACCACACAAAGACCACACACC	1703005	PASS	1.77e-6	nfe	2.2000000000000003e-5	0	52	2.2000000000000003e-5
chr16-071384669-A-ACATATACACATACC	chr16	71384669	A	ACATATACACATACC	1703005	PASS	0	none	0	0	52	1e-6
chr16-071384669-A-ACC	chr16	71384669	A	ACC	1703005	PASS	0	none	0	0	52	1e-6
chr16-071384669-A-C	chr16	71384669	A	C	1703005	PASS	0	none	2.2000000000000003e-5	0	52	2.2000000000000003e-5
chr16-071384669-A-G	chr16	71384669	A	G	1703005	PASS	0.38758	afr	0.26972299999999977	0	52	0.38758
chr16-071384703-TAA-CAA	chr16	71384703	TAA	CAA	12562	VQSRTrancheINDEL99.95to100.00	0	none	9e-6	0	92	9e-6
chr16-071384703-TAA-T	chr16	71384703	TAA	T	12562	VQSRTrancheINDEL99.95to100.00	6.5353e-4	eas	0.004258	0	92	0.004258
chr16-071384703-TAA-TACACAGATCACACACCACACAAAGACCACACACCACACACACATCACACACACACCACACACACAGACCATATACCACACAGACCACACACCACACACGTATACAGACACCTCACGCACACACCACACAGAGACCACACACCACATACACACCACACACATTACAA	chr16	71384703	TAA	TACACAGATCACACACCACACAAAGACCACACACCACACACACATCACACACACACCACACACACAGACCATATACCACACAGACCACACACCACACACGTATACAGACACCTCACGCACACACCACACAGAGACCACACACCACATACACACCACACACATTACAA	12562	VQSRTrancheINDEL99.95to100.00	0	none	0	0	92	1e-6
chr16-071384705-AACACACACACACAAACGCACACCC-*	chr16	71384705	AACACACACACACAAACGCACACCC	*	57785	VQSRTrancheINDEL99.95to100.00	0	none	0.004222	0	0	0.004222
chr16-071384705-AACACACACACACAAACGCACACCC-A	chr16	71384705	AACACACACACACAAACGCACACCC	A	57785	VQSRTrancheINDEL99.95to100.00	1.162e-5	nfe	2.2000000000000003e-5	0	0	2.2000000000000003e-5
chr16-071384705-AACACACACACACAAACGCACACCC-AACACACACACAAACGCACACCC	chr16	71384705	AACACACACACACAAACGCACACCC	AACACACACACAAACGCACACCC	57785	VQSRTrancheINDEL99.95to100.00	0	none	0.004578	0	0	0.004578
chr16-071384705-AACACACACACACAAACGCACACCC-AACACACACACACAAACACACACACACACAAACGCACACCC	chr16	71384705	AACACACACACACAAACGCACACCC	AACACACACACACAAACACACACACACACAAACGCACACCC	57785	VQSRTrancheINDEL99.95to100.00	0	none	0	0	0	1e-6
chr16-071384705-AACACACACACACAAACGCACACCC-AACACACACACACACAAACGCACACCC	chr16	71384705	AACACACACACACAAACGCACACCC	AACACACACACACACAAACGCACACCC	57785	VQSRTrancheINDEL99.95to100.00	0	none	6.999999999999998e-5	0	0	6.999999999999998e-5
chr16-071384705-AACACACACACACAAACGCACACCC-CACACACACACACAAACGCACACCC	chr16	71384705	AACACACACACACAAACGCACACCC	CACACACACACACAAACGCACACCC	57785	VQSRTrancheINDEL99.95to100.00	0	none	0.01679300000000002	0	0	0.01679300000000002
chr16-071384708-A-*	chr16	71384708	A	*	29862.97	VQSRTrancheINDEL99.95to100.00	0	none	3.6999999999999985e-5	0	98	3.6999999999999985e-5
chr16-071384708-A-AGAT	chr16	71384708	A	AGAT	29862.97	VQSRTrancheINDEL99.95to100.00	0.001311	eas	0.009788	0	98	0.009788
chr16-071384710-A-*	chr16	71384710	A	*	9777	VQSRTrancheINDEL99.95to100.00	0	none	3.6999999999999985e-5	0	104	3.6999999999999985e-5
chr16-071384710-A-AGAT	chr16	71384710	A	AGAT	9777	VQSRTrancheINDEL99.95to100.00	4.8985e-4	eas	0.004106	0	104	0.004106
chr16-071384710-A-C	chr16	71384710	A	C	9777	VQSRTrancheINDEL99.95to100.00	0	none	0	0	104	1e-6
chr16-071384715-CA-*	chr16	71384715	CA	*	2077	VQSRTrancheINDEL99.90to99.95	0	none	3.6999999999999985e-5	0	14	3.6999999999999985e-5
chr16-071384715-CA-AA	chr16	71384715	CA	AA	2077	VQSRTrancheINDEL99.90to99.95	0	none	0	0	14	1e-6
chr16-071384715-CA-C	chr16	71384715	CA	C	2077	VQSRTrancheINDEL99.90to99.95	9.311e-5	nfe	8.190000000000003e-4	0	14	8.190000000000003e-4
chr16-071384718-A-*	chr16	71384718	A	*	2991	PASS	0	none	3.6999999999999985e-5	0	14	3.6999999999999985e-5
chr16-071384718-A-C	chr16	71384718	A	C	2991	PASS	1.5016e-4	eas	0.002282	0	14	0.002282
chr16-071384719-A-*	chr16	71384719	A	*	1186	VQSRTrancheINDEL99.95to100.00	0	none	3.6999999999999985e-5	0	16	3.6999999999999985e-5
chr16-071384719-A-AAG	chr16	71384719	A	AAG	1186	VQSRTrancheINDEL99.95to100.00	3.871e-5	nfe	4.260000000000005e-4	0	16	4.260000000000005e-4
chr16-071384719-A-C	chr16	71384719	A	C	1186	VQSRTrancheINDEL99.95to100.00	0	none	9e-6	0	16	9e-6
chr16-071384721-CGCA-*	chr16	71384721	CGCA	*	3781	VQSRTrancheINDEL99.50to99.90	0	none	2.720000000000003e-4	0	72	2.720000000000003e-4
chr16-071384721-CGCA-C	chr16	71384721	CGCA	C	3781	VQSRTrancheINDEL99.50to99.90	3.551e-5	afr	4.270000000000005e-4	0	72	4.270000000000005e-4
chr16-071384721-CGCA-CACCCTACACACAACACACACACAATGCA	chr16	71384721	CGCA	CACCCTACACACAACACACACACAATGCA	3781	VQSRTrancheINDEL99.50to99.90	0	none	0	0	72	1e-6
chr16-071384721-CGCA-TGCA	chr16	71384721	CGCA	TGCA	3781	VQSRTrancheINDEL99.50to99.90	0	none	1.88e-4	0	72	1.88e-4
chr16-071384722-G-*	chr16	71384722	G	*	287	VQSRTrancheINDEL99.90to99.95	0	none	5.160000000000003e-4	0	10	5.160000000000003e-4
chr16-071384722-G-A	chr16	71384722	G	A	287	VQSRTrancheINDEL99.90to99.95	4.4773e-4	eas	6.999999999999998e-5	0	10	4.4773e-4
chr16-071384722-G-C	chr16	71384722	G	C	287	VQSRTrancheINDEL99.90to99.95	0	none	0	0	10	1e-6
chr16-071384722-G-GAC	chr16	71384722	G	GAC	287	VQSRTrancheINDEL99.90to99.95	0	none	0	0	10	1e-6
chr16-071384728-CCA-*	chr16	71384728	CCA	*	5845	VQSRTrancheINDEL99.50to99.90	0	none	6.999999999999998e-5	0	58	6.999999999999998e-5
chr16-071384728-CCA-ACA	chr16	71384728	CCA	ACA	5845	VQSRTrancheINDEL99.50to99.90	0	none	1.0799999999999996e-4	0	58	1.0799999999999996e-4
chr16-071384728-CCA-C	chr16	71384728	CCA	C	5845	VQSRTrancheINDEL99.50to99.90	1.7513e-4	nfe	0.003138	0	58	0.003138
chr16-071384728-CCA-CCACA	chr16	71384728	CCA	CCACA	5845	VQSRTrancheINDEL99.50to99.90	0	none	0.002235	1	58	0.002235
chr16-071384728-CCA-CCACACA	chr16	71384728	CCA	CCACACA	5845	VQSRTrancheINDEL99.50to99.90	0	none	0	0	58	1e-6
chr16-071384728-CCA-TCA	chr16	71384728	CCA	TCA	5845	VQSRTrancheINDEL99.50to99.90	0	none	3.6999999999999985e-5	0	58	3.6999999999999985e-5
chr16-071384730-A-*	chr16	71384730	A	*	65	PASS	0	none	0.003135	0	20	0.003135
chr16-071384730-A-C	chr16	71384730	A	C	65	PASS	1.41e-6	nfe	9e-6	0	20	9e-6
chr16-071384730-A-T	chr16	71384730	A	T	65	PASS	0	none	0	0	20	1e-6
chr16-071385199-T-C	chr16	71385199	T	C	4222827	PASS	0.848	amr	0.651971	73	96	0.848
chr16-071385327-T-A	chr16	71385327	T	A	5512997	PASS	0	none	9e-6	0	130	9e-6
chr16-071385327-T-C	chr16	71385327	T	C	5512997	PASS	0.92389	afr	0.7727110000000004	111	130	0.92389
chr16-071385349-CATGA-C	chr16	71385349	CATGA	C	1599069	PASS	0	none	0	0	134	1e-6
chr16-071385349-CATGA-TATGA	chr16	71385349	CATGA	TATGA	1599069	PASS	0	none	0.225073	35	134	0.225073
chr16-071385466-C-G	chr16	71385466	C	G	135169	PASS	0.019333	nfe	0.014802	4	134	0.019333
chr16-071385692-A-G	chr16	71385692	A	G	12978435	PASS	0.87382	amr	0.7183330000000002	95	134	0.87382
chr16-071389584-C-T	chr16	71389584	C	T	7001163	PASS	0.30621	nfe	0.25265899999999947	42	132	0.30621
chr16-071389593-G-C	chr16	71389593	G	C	136	PASS	0	none	0	1	132	1e-6
chr16-071390003-T-C	chr16	71390003	T	C	9914053	PASS	0.86383	amr	0.7146500000000001	95	134	0.86383
chr16-071390003-T-G	chr16	71390003	T	G	9914053	PASS	0	none	9e-6	0	134	9e-6
chr16-071420710-G-A	chr16	71420710	G	A	44431	PASS	0.047635	nfe	0.01794900000000002	0	0	0.047635
chr16-071420721-A-G	chr16	71420721	A	G	99645	PASS	0.15424	afr	0.04106200000000001	0	0	0.15424
chr16-071421185-C-T	chr16	71421185	C	T	6938	PASS	0	none	0.00336	0	0	0.00336
chr16-071430155-C-G	chr16	71430155	C	G	592491	PASS	0.18469	afr	0.045612	17	134	0.18469
chr16-071430395-A-T	chr16	71430395	A	T	74374	PASS	0.017456	nfe	0.002993	1	134	0.017456
chr16-071430636-C-T	chr16	71430636	C	T	13260	PASS	0.001535	nfe	4.730000000000004e-4	1	134	0.001535
chr16-071431040-A-G	chr16	71431040	A	G	964187	PASS	0.20378	mid	0.05071000000000001	18	134	0.20378
chr16-071431125-G-A	chr16	71431125	G	A	101345	PASS	0.018034	nfe	0.003499	4	134	0.018034
chr16-071431710-T-G	chr16	71431710	T	G	5794385	PASS	0.7668	afr	0.159229	61	134	0.7668
chr16-071432185-A-G	chr16	71432185	A	G	12288309	PASS	0.90901	afr	0.26462899999999945	97	134	0.90901
chr16-071432411-ACCACCCACCCAT-A	chr16	71432411	ACCACCCACCCAT	A	3391258.97	PASS	0.53665	afr	0.106857	43	134	0.53665
chr16-071432414-AC-*	chr16	71432414	AC	*	41.97	PASS	0	none	0.106857	43	134	0.106857
chr16-071432414-AC-A	chr16	71432414	AC	A	41.97	PASS	0	none	0	0	134	1e-6
chr16-071432418-ACCCATCCACCC-*	chr16	71432418	ACCCATCCACCC	*	41.97	PASS	0	none	0.106857	43	134	0.106857
chr16-071432418-ACCCATCCACCC-A	chr16	71432418	ACCCATCCACCC	A	41.97	PASS	0	none	0	0	134	1e-6
chr16-071432437-C-T	chr16	71432437	C	T	7230	PASS	0.010978	sas	1.47e-4	1	134	0.010978
chr16-071432914-A-G	chr16	71432914	A	G	5143766	PASS	0.50453	sas	0.115133	36	134	0.50453
chr16-071433160-G-A	chr16	71433160	G	A	8256	PASS	5.328e-5	nfe	7.099999999999998e-5	1	134	7.099999999999998e-5
chr16-071447617-T-A	chr16	71447617	T	A	29213	PASS	0.13237	nfe	0.01432899999999999	0	0	0.13237
chr16-071447730-TTC-T	chr16	71447730	TTC	T	381.97	PASS	9.502e-5	nfe	6.999999999999998e-5	1	18	9.502e-5
chr16-071448078-A-C	chr16	71448078	A	C	226383	PASS	0	none	0	0	134	1e-6
chr16-071448078-A-G	chr16	71448078	A	G	226383	PASS	0.019811	sas	0.01021499999999999	1	134	0.019811
chr16-071449077-C-T	chr16	71449077	C	T	497692	PASS	0.072261	afr	0.006809	1	134	0.072261
chr16-071449454-T-G	chr16	71449454	T	G	30335	PASS	6.5491e-4	amr	3.3800000000000046e-4	1	134	6.5491e-4
chr16-071449594-C-A	chr16	71449594	C	A	6100293	PASS	6.6973e-4	nfe	4.270000000000005e-4	0	134	6.6973e-4
chr16-071449594-C-G	chr16	71449594	C	G	6100293	PASS	0.1508	nfe	0.105943	23	134	0.1508
chr16-071450028-G-A	chr16	71450028	G	A	3015156	PASS	0.49759	sas	0.2813119999999997	36	134	0.49759
chr16-071450028-G-C	chr16	71450028	G	C	3015156	PASS	0	none	0	0	134	1e-6
chr16-071450028-G-T	chr16	71450028	G	T	3015156	PASS	0.024169	eas	8.9e-5	0	134	0.024169
chr16-071450055-G-A	chr16	71450055	G	A	854921	PASS	0	none	3.6999999999999985e-5	0	134	3.6999999999999985e-5
chr16-071450055-G-C	chr16	71450055	G	C	854921	PASS	0.14329	nfe	0.09340400000000004	23	134	0.14329
chr16-071450126-AGTTG-A	chr16	71450126	AGTTG	A	1303	PASS	0	none	8.9e-5	0	118	8.9e-5
chr16-071450126-AGTTG-GGTTG	chr16	71450126	AGTTG	GGTTG	1303	PASS	0	none	7.099999999999998e-5	1	118	7.099999999999998e-5
chr16-071450353-TA-*	chr16	71450353	TA	*	253007.97	PASS	0	none	0	0	0	1e-6
chr16-071450353-TA-T	chr16	71450353	TA	T	253007.97	PASS	0.0073265	sas	0.002606	0	0	0.0073265
chr16-071450353-TA-TAA	chr16	71450353	TA	TAA	253007.97	PASS	0	none	0.06198000000000001	0	0	0.06198000000000001
chr16-071450353-TA-TAAA	chr16	71450353	TA	TAAA	253007.97	PASS	0	none	0.031567	0	0	0.031567
chr16-071450353-TA-TAAAA	chr16	71450353	TA	TAAAA	253007.97	PASS	0	none	5.850000000000005e-4	0	0	5.850000000000005e-4
chr16-071453303-T-C	chr16	71453303	T	C	18260644	PASS	0.9355	afr	0.7154890000000002	95	134	0.9355
chr16-071454049-G-T	chr16	71454049	G	T	4919875	PASS	0.16594	nfe	0.142539	17	134	0.16594
chr16-071454223-G-A	chr16	71454223	G	A	385	PASS	7.4e-6	nfe	0	1	134	7.4e-6
chr16-071454272-C-A	chr16	71454272	C	A	1691479	PASS	0	none	0	0	134	1e-6
chr16-071454272-C-T	chr16	71454272	C	T	1691479	PASS	0.38958	afr	0.154221	17	134	0.38958
chr16-071454363-G-T	chr16	71454363	G	T	53386	PASS	0.065251	afr	0.006189	1	132	0.065251
chr16-071463487-C-T	chr16	71463487	C	T	50206	PASS	0.018043	afr	0.003448	1	132	0.018043
chr16-071464015-C-A	chr16	71464015	C	A	1093336	PASS	0.47331	sas	0.244154	15	54	0.47331
chr16-071464110-GATA-G	chr16	71464110	GATA	G	289161.97	PASS	0.10707	nfe	0.0655	0	0	0.10707
chr16-071464980-G-A	chr16	71464980	G	A	105096	PASS	0.5437	nfe	0.070328	0	0	0.5437
chr16-071465080-C-A	chr16	71465080	C	A	25040	PASS	0	none	0	0	0	1e-6
chr16-071465080-C-T	chr16	71465080	C	T	25040	PASS	0.065211	nfe	0.015665	0	0	0.065211
chr16-071465159-G-A	chr16	71465159	G	A	16979	PASS	0.11424	nfe	0.01095899999999999	0	0	0.11424
chr16-071466852-A-*	chr16	71466852	A	*	463290	PASS	0	none	3.6999999999999985e-5	0	130	3.6999999999999985e-5
chr16-071466852-A-T	chr16	71466852	A	T	463290	PASS	0.13831	mid	0.08446000000000002	14	130	0.13831
chr16-071466877-G-A	chr16	71466877	G	A	45830	PASS	0.056964	afr	0.005236	1	134	0.056964
chr16-071474598-T-C	chr16	71474598	T	C	50924	PASS	0.086715	nfe	0.023426	0	0	0.086715
chr16-071474740-C-T	chr16	71474740	C	T	565253	PASS	0.4104	sas	0.183973	0	8	0.4104
chr16-071475685-G-A	chr16	71475685	G	A	24109230	PASS	0.50095	sas	0.3161479999999998	37	134	0.50095
chr16-071475731-G-*	chr16	71475731	G	*	22313560	PASS	0	none	9e-6	0	134	9e-6
chr16-071475731-G-C	chr16	71475731	G	C	22313560	PASS	0.50055	sas	0.3102329999999996	36	134	0.50055
chr16-071475782-C-G	chr16	71475782	C	G	66641252	PASS	0.88626	afr	0.8275920000000001	114	134	0.88626
chr16-071475782-C-T	chr16	71475782	C	T	66641252	PASS	0.026836	amr	7.740000000000004e-4	0	134	0.026836
chr16-071475876-C-T	chr16	71475876	C	T	1290076	PASS	0.030418	nfe	0.01973	4	134	0.030418
chr16-071475893-C-G	chr16	71475893	C	G	49330401	PASS	0.79539	mid	0.7032770000000006	90	134	0.79539
chr16-071475909-C-G	chr16	71475909	C	G	5384	PASS	1.172e-4	nfe	9e-6	1	134	1.172e-4
chr16-071476073-C-T	chr16	71476073	C	T	145593	PASS	0.0070322	nfe	0.002741	1	134	0.0070322
chr16-071478371-A-C	chr16	71478371	A	C	676	PASS	7.8e-7	nfe	0	1	134	1e-6
chr16-071479131-C-A	chr16	71479131	C	A	10794546	PASS	0.69865	mid	0.5832400000000004	70	134	0.69865
chr16-071482161-G-A	chr16	71482161	G	A	94882	PASS	0.0073734	nfe	0.003347	1	134	0.0073734
chr16-071489148-A-G	chr16	71489148	A	G	42583	PASS	0.8374	afr	0.03114400000000001	0	0	0.8374
chr16-071536510-G-T	chr16	71536510	G	T	488484	PASS	0.24391	eas	0.05717700000000002	9	134	0.24391
chr16-071536944-G-A	chr16	71536944	G	A	449505	PASS	0.01116	nfe	0.00898999999999999	2	134	0.01116
chr16-071537379-A-G	chr16	71537379	A	G	874463	PASS	0.018148	nfe	0.00977199999999999	2	134	0.018148
chr16-071537755-C-T	chr16	71537755	C	T	284156	PASS	0.0054889	nfe	0.003906	1	134	0.0054889
chr16-071538167-T-A	chr16	71538167	T	A	27857	PASS	0.035923	afr	0.004101	0	54	0.035923
chr16-071565701-GCA-G	chr16	71565701	GCA	G	17135.97	PASS	0	none	2.93e-4	0	0	2.93e-4
chr16-071565701-GCA-GCACA	chr16	71565701	GCA	GCACA	17135.97	PASS	0	none	0.004349	0	0	0.004349
chr16-071565701-GCA-GCACACA	chr16	71565701	GCA	GCACACA	17135.97	PASS	0	none	0.0044	0	0	0.0044
chr16-071565701-GCA-GCACACACA	chr16	71565701	GCA	GCACACACA	17135.97	PASS	0	none	2.2899999999999996e-4	0	0	2.2899999999999996e-4
chr16-071565701-GCA-GCACACACACACACACA	chr16	71565701	GCA	GCACACACACACACACA	17135.97	PASS	0	none	9e-6	0	0	9e-6
chr16-071565701-GCA-GCACACACACACACACACA	chr16	71565701	GCA	GCACACACACACACACACA	17135.97	PASS	0	none	9e-6	0	0	9e-6
chr16-071565701-GCA-GCACACACACACACACACACA	chr16	71565701	GCA	GCACACACACACACACACACA	17135.97	PASS	0	none	1.0699999999999996e-4	0	0	1.0699999999999996e-4
chr16-071565741-T-G	chr16	71565741	T	G	114935	PASS	0.62057	nfe	0.08084900000000002	0	0	0.62057
chr16-071568034-G-A	chr16	71568034	G	A	611503	PASS	0.034163	nfe	0.01790800000000002	4	132	0.034163
chr16-071568568-T-C	chr16	71568568	T	C	4699320	PASS	0.31169	sas	0.15992900000000002	21	134	0.31169
chr16-071570009-C-A	chr16	71570009	C	A	36946185	PASS	0.72193	mid	0.6543510000000001	89	134	0.72193
chr16-071570566-A-G	chr16	71570566	A	G	8779607	PASS	0.31375	sas	0.15788300000000002	21	134	0.31375
chr16-071571796-A-C	chr16	71571796	A	C	89541	PASS	0.028693	afr	0.004365	1	134	0.028693
chr16-071572754-CAGGT-C	chr16	71572754	CAGGT	C	932.97	PASS	3.14e-6	nfe	0	1	134	3.14e-6
chr16-071572813-A-C	chr16	71572813	A	C	4973076	PASS	0.31111	sas	0.157236	21	134	0.31111
chr16-071573404-T-C	chr16	71573404	T	C	6088	PASS	0.0077161	afr	2.7300000000000035e-4	1	130	0.0077161
chr16-071573455-C-T	chr16	71573455	C	T	6433	PASS	2.2326e-4	sas	5.2999999999999994e-5	1	134	2.2326e-4
chr16-071573481-T-A	chr16	71573481	T	A	22478959	PASS	0	none	0	0	134	1e-6
chr16-071573481-T-G	chr16	71573481	T	G	22478959	PASS	0.7487	afr	0.6594130000000002	89	134	0.7487
chr16-071573693-C-T	chr16	71573693	C	T	44952	PASS	0.061899	eas	0.00137499999999999	1	134	0.061899
chr16-071575461-G-A	chr16	71575461	G	A	249275	PASS	0.1506	nfe	0.06078	0	0	0.1506
chr16-071575554-C-G	chr16	71575554	C	G	1563679	PASS	0.30218	sas	0.131836	1	8	0.30218
chr16-071575953-C-T	chr16	71575953	C	T	4628730	PASS	0.099353	afr	0.06900500000000002	9	134	0.099353
chr16-071576373-G-A	chr16	71576373	G	A	10975173	PASS	0.17938	afr	0.14504200000000003	21	134	0.17938
chr16-071576490-C-A	chr16	71576490	C	A	691923	PASS	0.031802	mid	0.02036400000000001	2	134	0.031802
chr16-071576555-T-TG	chr16	71576555	T	TG	52011.97	PASS	0.0023669	mid	0.00147299999999999	1	134	0.0023669
chr16-071626018-A-C	chr16	71626018	A	C	327	PASS	1.1562e-4	eas	5.180000000000002e-4	1	98	5.180000000000002e-4
chr16-071626018-A-T	chr16	71626018	A	T	327	PASS	0	none	0	0	98	1e-6
chr16-071626025-A-C	chr16	71626025	A	C	593	PASS	1.8449e-4	eas	9.160000000000004e-4	1	102	9.160000000000004e-4
chr16-071626029-A-AGACCAAGGCC	chr16	71626029	A	AGACCAAGGCC	1339	PASS	0	none	0	0	84	1e-6
chr16-071626029-A-C	chr16	71626029	A	C	1339	PASS	7.8524e-4	eas	0.00151999999999999	0	84	0.00151999999999999
chr16-071626032-A-*	chr16	71626032	A	*	403	PASS	0	none	0	0	84	1e-6
chr16-071626032-A-C	chr16	71626032	A	C	403	PASS	9.186e-5	nfe	4.950000000000003e-4	0	84	4.950000000000003e-4
chr16-071626037-G-C	chr16	71626037	G	C	97	PASS	7.96e-6	nfe	2.2000000000000003e-5	1	124	2.2000000000000003e-5
chr16-071626040-A-AC	chr16	71626040	A	AC	5218	VQSRTrancheINDEL99.50to99.90	0	none	0	0	70	1e-6
chr16-071626040-A-C	chr16	71626040	A	C	5218	VQSRTrancheINDEL99.50to99.90	0.0052232	eas	0.004689	2	70	0.0052232
chr16-071626045-T-A	chr16	71626045	T	A	87452	ExcessHet	0.21966	afr	0.036022	7	30	0.21966
chr16-071626045-T-C	chr16	71626045	T	C	87452	ExcessHet	0.0029641	eas	6.550000000000003e-4	1	30	0.0029641
chr16-071626045-T-G	chr16	71626045	T	G	87452	ExcessHet	1.3828e-4	afr	0	0	30	1.3828e-4
chr16-071626046-C-A	chr16	71626046	C	A	130	PASS	9.294e-5	nfe	1.27e-4	0	100	1.27e-4
chr16-071626049-G-C	chr16	71626049	G	C	87298	ExcessHet	0.21824	eas	0.03278600000000001	9	30	0.21824
chr16-071626053-G-C	chr16	71626053	G	C	31861	VQSRTrancheSNP99.90to99.95	0.086149	afr	0.01148199999999998	1	6	0.086149
chr16-071626212-G-C	chr16	71626212	G	C	27937605	PASS	0.98096	eas	0.8132080000000003	115	134	0.98096
chr16-071626212-G-GCAGACCCGAAAGGTGAGA	chr16	71626212	G	GCAGACCCGAAAGGTGAGA	27937605	PASS	0	none	0	0	134	1e-6
chr16-071626270-C-A	chr16	71626270	C	A	1390	PASS	1.133e-5	nfe	0	1	134	1.133e-5
chr16-071626270-C-T	chr16	71626270	C	T	1390	PASS	0	none	0	0	134	1e-6
chr16-071626407-G-A	chr16	71626407	G	A	20962684	PASS	0.68022	eas	0.3179579999999999	46	134	0.68022
chr16-071626430-G-A	chr16	71626430	G	A	38623	PASS	5.8964e-4	nfe	2.9400000000000004e-4	2	134	5.8964e-4
chr16-071626501-G-A	chr16	71626501	G	A	20530275	PASS	0.29456	nfe	0.26465599999999945	39	134	0.29456
chr16-071626784-C-T	chr16	71626784	C	T	37478	PASS	0.0036759	nfe	0.00147199999999999	1	126	0.0036759
chr16-071626795-C-A	chr16	71626795	C	A	69749	PASS	0.0065134	amr	0.003574	1	122	0.0065134
chr16-071629208-G-A	chr16	71629208	G	A	44848	PASS	0.03234	sas	0.004365	1	134	0.03234
chr16-071629208-G-T	chr16	71629208	G	T	44848	PASS	0	none	0	0	134	1e-6
chr16-071629520-T-A	chr16	71629520	T	A	1136	PASS	0	none	0	1	134	1e-6
chr16-071629629-G-A	chr16	71629629	G	A	225567	PASS	0	none	0	0	132	1e-6
chr16-071629629-G-T	chr16	71629629	G	T	225567	PASS	0.087422	eas	0.023404	6	132	0.087422
chr16-071629642-TAAAAA-AAAAAA	chr16	71629642	TAAAAA	AAAAAA	1213677	PASS	0	none	6.790000000000002e-4	0	94	6.790000000000002e-4
chr16-071629642-TAAAAA-T	chr16	71629642	TAAAAA	T	1213677	PASS	4.3031e-4	sas	3.3800000000000046e-4	0	94	4.3031e-4
chr16-071629642-TAAAAA-TA	chr16	71629642	TAAAAA	TA	1213677	PASS	0	none	0.002013	0	94	0.002013
chr16-071629642-TAAAAA-TAA	chr16	71629642	TAAAAA	TAA	1213677	PASS	0	none	0.01473299999999999	2	94	0.01473299999999999
chr16-071629642-TAAAAA-TAAA	chr16	71629642	TAAAAA	TAAA	1213677	PASS	0	none	0.05329700000000001	8	94	0.05329700000000001
chr16-071629642-TAAAAA-TAAAA	chr16	71629642	TAAAAA	TAAAA	1213677	PASS	0	none	0.122849	26	94	0.122849
chr16-071629642-TAAAAA-TAAAAAA	chr16	71629642	TAAAAA	TAAAAAA	1213677	PASS	0	none	0.14969700000000002	20	94	0.14969700000000002
chr16-071629642-TAAAAA-TAAAAAAA	chr16	71629642	TAAAAA	TAAAAAAA	1213677	PASS	0	none	0.08467200000000001	6	94	0.08467200000000001
chr16-071629642-TAAAAA-TAAAAAAAA	chr16	71629642	TAAAAA	TAAAAAAAA	1213677	PASS	0	none	0.017468	0	94	0.017468
chr16-071629642-TAAAAA-TAAAAAAAAA	chr16	71629642	TAAAAA	TAAAAAAAAA	1213677	PASS	0	none	0.002688	0	94	0.002688
chr16-071629642-TAAAAA-TAAAAAAAAAA	chr16	71629642	TAAAAA	TAAAAAAAAAA	1213677	PASS	0	none	8.200000000000003e-4	0	94	8.200000000000003e-4
chr16-071629642-TAAAAA-TAAAAAAAAAAA	chr16	71629642	TAAAAA	TAAAAAAAAAAA	1213677	PASS	0	none	2.5100000000000014e-4	0	94	2.5100000000000014e-4
chr16-071629642-TAAAAA-TAAAAAAAAAAAA	chr16	71629642	TAAAAA	TAAAAAAAAAAAA	1213677	PASS	0	none	7.099999999999998e-5	0	94	7.099999999999998e-5
chr16-071629642-TAAAAA-TAAAAAAAAAAAAA	chr16	71629642	TAAAAA	TAAAAAAAAAAAAA	1213677	PASS	0	none	0	0	94	1e-6
chr16-071629642-TAAAAA-TTAAAAAA	chr16	71629642	TAAAAA	TTAAAAAA	1213677	PASS	0	none	0	0	94	1e-6
chr16-071629643-A-*	chr16	71629643	A	*	3890	PASS	0	none	0.186116	39	92	0.186116
chr16-071629643-A-T	chr16	71629643	A	T	3890	PASS	0.007314	sas	0.002287	0	92	0.007314
chr16-071629801-A-G	chr16	71629801	A	G	540967	PASS	0.15062999999999999	mid	0.091596	15	130	0.15062999999999999
chr16-071634731-T-G	chr16	71634731	T	G	12154250	PASS	0.68751	eas	0.31847099999999995	45	134	0.68751
chr16-071634897-G-A	chr16	71634897	G	A	15789527	PASS	0.98114	eas	0.8158080000000004	115	134	0.98114
chr16-071635323-C-A	chr16	71635323	C	A	201	PASS	0	none	1.87e-4	0	0	1.87e-4
chr16-071640264-CAAAAA-C	chr16	71640264	CAAAAA	C	1843165.97	ExcessHet	1.39e-6	nfe	9e-6	0	126	9e-6
chr16-071640264-CAAAAA-CA	chr16	71640264	CAAAAA	CA	1843165.97	ExcessHet	0	none	4.720000000000004e-4	1	126	4.720000000000004e-4
chr16-071640264-CAAAAA-CAA	chr16	71640264	CAAAAA	CAA	1843165.97	ExcessHet	0	none	0.004876	0	126	0.004876
chr16-071640264-CAAAAA-CAAA	chr16	71640264	CAAAAA	CAAA	1843165.97	ExcessHet	0	none	0.03398800000000002	6	126	0.03398800000000002
chr16-071640264-CAAAAA-CAAAA	chr16	71640264	CAAAAA	CAAAA	1843165.97	ExcessHet	0	none	0.22203000000000003	26	126	0.22203000000000003
chr16-071640264-CAAAAA-CAAAAAA	chr16	71640264	CAAAAA	CAAAAAA	1843165.97	ExcessHet	0	none	0.180496	30	126	0.180496
chr16-071640264-CAAAAA-CAAAAAAA	chr16	71640264	CAAAAA	CAAAAAAA	1843165.97	ExcessHet	0	none	0.01144099999999998	1	126	0.01144099999999998
chr16-071640264-CAAAAA-CAAAAAAAA	chr16	71640264	CAAAAA	CAAAAAAAA	1843165.97	ExcessHet	0	none	4.720000000000004e-4	0	126	4.720000000000004e-4
chr16-071640264-CAAAAA-CAAAAAAAAA	chr16	71640264	CAAAAA	CAAAAAAAAA	1843165.97	ExcessHet	0	none	2.2000000000000003e-5	0	126	2.2000000000000003e-5
chr16-071640264-CAAAAA-CAAAAAAAAAAA	chr16	71640264	CAAAAA	CAAAAAAAAAAA	1843165.97	ExcessHet	0	none	0	0	126	1e-6
chr16-071640442-C-T	chr16	71640442	C	T	145048	PASS	0.0055527	nfe	0.00204	1	134	0.0055527
chr16-071640502-T-A	chr16	71640502	T	A	704542	PASS	0.018493	nfe	0.00951099999999999	4	134	0.018493
chr16-071640979-C-*	chr16	71640979	C	*	15039969	PASS	0	none	2.2000000000000003e-5	0	134	2.2000000000000003e-5
chr16-071640979-C-G	chr16	71640979	C	G	15039969	PASS	0.65296	eas	0.319822	46	134	0.65296
chr16-071641233-G-A	chr16	71641233	G	A	7974213	PASS	0.77842	amr	0.6372530000000006	92	130	0.77842
chr16-071641327-C-A	chr16	71641327	C	A	1636071	PASS	0.67644	eas	0.248287	8	16	0.67644
chr16-071641537-A-G	chr16	71641537	A	G	1145828	PASS	0.86564	amr	0.44690399999999936	0	0	0.86564
chr16-071648577-C-T	chr16	71648577	C	T	46710	PASS	0.0099577	nfe	0.00775	1	46	0.0099577
chr16-071648604-TAAA-T	chr16	71648604	TAAA	T	3350220.97	ExcessHet	1.5901e-4	sas	3.8200000000000034e-4	0	68	3.8200000000000034e-4
chr16-071648604-TAAA-TA	chr16	71648604	TAAA	TA	3350220.97	ExcessHet	0	none	0.056114	11	68	0.056114
chr16-071648604-TAAA-TAA	chr16	71648604	TAAA	TAA	3350220.97	ExcessHet	0	none	0.5485350000000001	37	68	0.5485350000000001
chr16-071648604-TAAA-TAAAA	chr16	71648604	TAAA	TAAAA	3350220.97	ExcessHet	0	none	0.00842799999999999	0	68	0.00842799999999999
chr16-071648604-TAAA-TAAAAA	chr16	71648604	TAAA	TAAAAA	3350220.97	ExcessHet	0	none	1.27e-4	0	68	1.27e-4
chr16-071648761-A-C	chr16	71648761	A	C	28858	PASS	0.0027472	nfe	0.00108399999999999	2	134	0.0027472
chr16-071648783-CAA-*	chr16	71648783	CAA	*	188757.97	ExcessHet	0	none	5.2999999999999994e-5	0	92	5.2999999999999994e-5
chr16-071648783-CAA-C	chr16	71648783	CAA	C	188757.97	ExcessHet	0	none	9e-6	0	92	9e-6
chr16-071648783-CAA-CA	chr16	71648783	CAA	CA	188757.97	ExcessHet	0	none	0.00874599999999999	0	92	0.00874599999999999
chr16-071648783-CAA-CAAA	chr16	71648783	CAA	CAAA	188757.97	ExcessHet	0	none	0.123165	10	92	0.123165
chr16-071648783-CAA-CAAAA	chr16	71648783	CAA	CAAAA	188757.97	ExcessHet	0	none	4.720000000000004e-4	0	92	4.720000000000004e-4
chr16-071648893-T-C	chr16	71648893	T	C	10939876	PASS	0.47604	sas	0.245549	32	134	0.47604
chr16-071648914-C-CG	chr16	71648914	C	CG	507310	PASS	0	none	0	0	134	1e-6
chr16-071648914-C-T	chr16	71648914	C	T	507310	PASS	0.035409	sas	0.00836599999999999	1	134	0.035409
chr16-071648927-C-T	chr16	71648927	C	T	4788707	PASS	0.1031	afr	0.08259200000000001	12	134	0.1031
chr16-071649815-A-G	chr16	71649815	A	G	10568353	PASS	0.14717	nfe	0.122364	19	134	0.14717
chr16-071649856-G-A	chr16	71649856	G	A	372435	PASS	0.0050844	mid	0.003702	1	134	0.0050844
chr16-071652851-C-T	chr16	71652851	C	T	585980	PASS	0.016702	nfe	0.01327799999999998	2	134	0.016702
chr16-071653099-CTTTTTTTT-*	chr16	71653099	CTTTTTTTT	*	5310241	PASS	0	none	0.00101199999999999	0	114	0.00101199999999999
chr16-071653099-CTTTTTTTT-C	chr16	71653099	CTTTTTTTT	C	5310241	PASS	1.74e-5	nfe	9e-6	0	114	1.74e-5
chr16-071653099-CTTTTTTTT-CT	chr16	71653099	CTTTTTTTT	CT	5310241	PASS	0	none	2.7300000000000035e-4	0	114	2.7300000000000035e-4
chr16-071653099-CTTTTTTTT-CTT	chr16	71653099	CTTTTTTTT	CTT	5310241	PASS	0	none	0.00204	2	114	0.00204
chr16-071653099-CTTTTTTTT-CTTT	chr16	71653099	CTTTTTTTT	CTTT	5310241	PASS	0	none	0.00976799999999999	2	114	0.00976799999999999
chr16-071653099-CTTTTTTTT-CTTTT	chr16	71653099	CTTTTTTTT	CTTTT	5310241	PASS	0	none	0.03858600000000002	4	114	0.03858600000000002
chr16-071653099-CTTTTTTTT-CTTTTT	chr16	71653099	CTTTTTTTT	CTTTTT	5310241	PASS	0	none	0.123097	16	114	0.123097
chr16-071653099-CTTTTTTTT-CTTTTTT	chr16	71653099	CTTTTTTTT	CTTTTTT	5310241	PASS	0	none	0.224663	28	114	0.224663
chr16-071653099-CTTTTTTTT-CTTTTTTT	chr16	71653099	CTTTTTTTT	CTTTTTTT	5310241	PASS	0	none	0.35750999999999983	47	114	0.35750999999999983
chr16-071653099-CTTTTTTTT-CTTTTTTTTT	chr16	71653099	CTTTTTTTT	CTTTTTTTTT	5310241	PASS	0	none	0.00875199999999999	0	114	0.00875199999999999
chr16-071653099-CTTTTTTTT-CTTTTTTTTTT	chr16	71653099	CTTTTTTTT	CTTTTTTTTTT	5310241	PASS	0	none	6.100000000000004e-4	0	114	6.100000000000004e-4
chr16-071653099-CTTTTTTTT-CTTTTTTTTTTT	chr16	71653099	CTTTTTTTT	CTTTTTTTTTTT	5310241	PASS	0	none	2.2000000000000003e-5	0	114	2.2000000000000003e-5
chr16-071653099-CTTTTTTTT-CTTTTTTTTTTTT	chr16	71653099	CTTTTTTTT	CTTTTTTTTTTTT	5310241	PASS	0	none	0	0	114	1e-6
chr16-071653099-CTTTTTTTT-TTTTTTTTT	chr16	71653099	CTTTTTTTT	TTTTTTTTT	5310241	PASS	0	none	4.05e-4	0	114	4.05e-4
chr16-071653100-T-*	chr16	71653100	T	*	445	PASS	0	none	0.5571920000000002	43	76	0.5571920000000002
chr16-071653100-T-A	chr16	71653100	T	A	445	PASS	0.053251	nfe	5.170000000000002e-4	0	76	0.053251
chr16-071653102-T-*	chr16	71653102	T	*	65	PASS	0	none	0.23207300000000003	12	28	0.23207300000000003
chr16-071653102-T-A	chr16	71653102	T	A	65	PASS	1.5156e-4	sas	9e-6	0	28	1.5156e-4
chr16-071653102-T-C	chr16	71653102	T	C	65	PASS	1.937e-5	nfe	5.170000000000003e-4	0	28	5.170000000000003e-4
chr16-071655074-G-*	chr16	71655074	G	*	7893398	PASS	0	none	2.2000000000000003e-5	0	132	2.2000000000000003e-5
chr16-071655074-G-A	chr16	71655074	G	A	7893398	PASS	0.98063	eas	0.8022750000000007	113	132	0.98063
chr16-071655503-CTTTTTTT-*	chr16	71655503	CTTTTTTT	*	1467632	ExcessHet	0	none	1.47e-4	0	108	1.47e-4
chr16-071655503-CTTTTTTT-ATTTTTTT	chr16	71655503	CTTTTTTT	ATTTTTTT	1467632	ExcessHet	0	none	5.2999999999999994e-5	0	108	5.2999999999999994e-5
chr16-071655503-CTTTTTTT-C	chr16	71655503	CTTTTTTT	C	1467632	ExcessHet	4.15e-6	nfe	0	0	108	4.15e-6
chr16-071655503-CTTTTTTT-CT	chr16	71655503	CTTTTTTT	CT	1467632	ExcessHet	0	none	9e-6	0	108	9e-6
chr16-071655503-CTTTTTTT-CTT	chr16	71655503	CTTTTTTT	CTT	1467632	ExcessHet	0	none	0.00186499999999999	0	108	0.00186499999999999
chr16-071655503-CTTTTTTT-CTTT	chr16	71655503	CTTTTTTT	CTTT	1467632	ExcessHet	0	none	0.00994699999999998	3	108	0.00994699999999998
chr16-071655503-CTTTTTTT-CTTTT	chr16	71655503	CTTTTTTT	CTTTT	1467632	ExcessHet	0	none	0.02661900000000001	6	108	0.02661900000000001
chr16-071655503-CTTTTTTT-CTTTTT	chr16	71655503	CTTTTTTT	CTTTTT	1467632	ExcessHet	0	none	0.07444400000000002	6	108	0.07444400000000002
chr16-071655503-CTTTTTTT-CTTTTTT	chr16	71655503	CTTTTTTT	CTTTTTT	1467632	ExcessHet	0	none	0.2502019999999993	32	108	0.2502019999999993
chr16-071655503-CTTTTTTT-CTTTTTTTT	chr16	71655503	CTTTTTTT	CTTTTTTTT	1467632	ExcessHet	0	none	0.08717000000000003	8	108	0.08717000000000003
chr16-071655503-CTTTTTTT-CTTTTTTTTT	chr16	71655503	CTTTTTTT	CTTTTTTTTT	1467632	ExcessHet	0	none	0.005721	0	108	0.005721
chr16-071655503-CTTTTTTT-CTTTTTTTTTT	chr16	71655503	CTTTTTTT	CTTTTTTTTTT	1467632	ExcessHet	0	none	2.720000000000003e-4	0	108	2.720000000000003e-4
chr16-071655503-CTTTTTTT-CTTTTTTTTTTT	chr16	71655503	CTTTTTTT	CTTTTTTTTTTT	1467632	ExcessHet	0	none	9e-6	0	108	9e-6
chr16-071655503-CTTTTTTT-TTTTTTTT	chr16	71655503	CTTTTTTT	TTTTTTTT	1467632	ExcessHet	0	none	0.00184099999999999	0	108	0.00184099999999999
chr16-071655509-T-*	chr16	71655509	T	*	49	PASS	0	none	3.6999999999999985e-5	0	132	3.6999999999999985e-5
chr16-071655509-T-C	chr16	71655509	T	C	49	PASS	4.3e-7	nfe	0	1	132	1e-6
chr16-071655522-A-ACAACCGGCGCGGGAGGG	chr16	71655522	A	ACAACCGGCGCGGGAGGG	44	VQSRTrancheINDEL99.00to99.50	0	none	0	0	112	1e-6
chr16-071655522-A-T	chr16	71655522	A	T	44	VQSRTrancheINDEL99.00to99.50	8.28e-6	nfe	9e-6	0	112	9e-6
chr16-071656491-C-A	chr16	71656491	C	A	51557	PASS	0.0064035	sas	0.00388	1	130	0.0064035
chr16-071656754-CTTTT-*	chr16	71656754	CTTTT	*	898871	ExcessHet	0	none	0	0	62	1e-6
chr16-071656754-CTTTT-ATTTT	chr16	71656754	CTTTT	ATTTT	898871	ExcessHet	0	none	0	0	62	1e-6
chr16-071656754-CTTTT-C	chr16	71656754	CTTTT	C	898871	ExcessHet	3.62e-6	nfe	5.2999999999999994e-5	0	62	5.2999999999999994e-5
chr16-071656754-CTTTT-CT	chr16	71656754	CTTTT	CT	898871	ExcessHet	0	none	7.960000000000004e-4	0	62	7.960000000000004e-4
chr16-071656754-CTTTT-CTT	chr16	71656754	CTTTT	CTT	898871	ExcessHet	0	none	0.01803200000000001	2	62	0.01803200000000001
chr16-071656754-CTTTT-CTTT	chr16	71656754	CTTTT	CTTT	898871	ExcessHet	0	none	0.229317	11	62	0.229317
chr16-071656754-CTTTT-CTTTTT	chr16	71656754	CTTTT	CTTTTT	898871	ExcessHet	0	none	0.12574800000000003	7	62	0.12574800000000003
chr16-071656754-CTTTT-CTTTTTT	chr16	71656754	CTTTT	CTTTTTT	898871	ExcessHet	0	none	0.002911	0	62	0.002911
chr16-071656754-CTTTT-CTTTTTTT	chr16	71656754	CTTTT	CTTTTTTT	898871	ExcessHet	0	none	5.2999999999999994e-5	0	62	5.2999999999999994e-5
chr16-071656754-CTTTT-TTTTT	chr16	71656754	CTTTT	TTTTT	898871	ExcessHet	0	none	1.6699999999999994e-4	0	62	1.6699999999999994e-4
chr16-071656798-TG-T	chr16	71656798	TG	T	165.97	PASS	0	none	0	1	74	1e-6
chr16-071658540-A-G	chr16	71658540	A	G	5611395	PASS	0.68015	eas	0.3167969999999999	46	134	0.68015
chr16-071658540-A-T	chr16	71658540	A	T	5611395	PASS	1.301e-5	afr	0	0	134	1.301e-5
chr16-071663782-G-C	chr16	71663782	G	C	198671	PASS	0.019268	nfe	0.01120799999999999	6	134	0.019268
chr16-071663782-G-T	chr16	71663782	G	T	198671	PASS	5.347e-5	nfe	2.2000000000000003e-5	0	134	5.347e-5
chr16-071663801-C-G	chr16	71663801	C	G	18829	PASS	0	none	0	0	134	1e-6
chr16-071663801-C-T	chr16	71663801	C	T	18829	PASS	0.0015325	nfe	8.69e-4	1	134	0.0015325
chr16-071663849-T-C	chr16	71663849	T	C	9043288	PASS	0.69098	eas	0.3227929999999994	46	134	0.69098
chr16-071664213-GAAAAA-*	chr16	71664213	GAAAAA	*	1150918	ExcessHet	0	none	0.005208	0	114	0.005208
chr16-071664213-GAAAAA-AAAAAA	chr16	71664213	GAAAAA	AAAAAA	1150918	ExcessHet	0	none	0.002664	0	114	0.002664
chr16-071664213-GAAAAA-G	chr16	71664213	GAAAAA	G	1150918	ExcessHet	4.3608e-4	mid	9e-6	0	114	4.3608e-4
chr16-071664213-GAAAAA-GAA	chr16	71664213	GAAAAA	GAA	1150918	ExcessHet	0	none	5.2999999999999994e-5	0	114	5.2999999999999994e-5
chr16-071664213-GAAAAA-GAAA	chr16	71664213	GAAAAA	GAAA	1150918	ExcessHet	0	none	0.00914099999999998	0	114	0.00914099999999998
chr16-071664213-GAAAAA-GAAAA	chr16	71664213	GAAAAA	GAAAA	1150918	ExcessHet	0	none	0.3518609999999997	52	114	0.3518609999999997
chr16-071664213-GAAAAA-GAAAAAA	chr16	71664213	GAAAAA	GAAAAAA	1150918	ExcessHet	0	none	0.04556	4	114	0.04556
chr16-071664213-GAAAAA-GAAAAAAA	chr16	71664213	GAAAAA	GAAAAAAA	1150918	ExcessHet	0	none	2.09e-4	0	114	2.09e-4
chr16-071664213-GAAAAA-GAAAAAAAA	chr16	71664213	GAAAAA	GAAAAAAAA	1150918	ExcessHet	0	none	9e-6	0	114	9e-6
chr16-071664214-A-*	chr16	71664214	A	*	3088	PASS	0	none	0.361695	52	106	0.361695
chr16-071664214-A-G	chr16	71664214	A	G	3088	PASS	0.0017766	mid	1.6699999999999994e-4	0	106	0.0017766
chr16-071667345-G-A	chr16	71667345	G	A	16939902	PASS	0.98125	eas	0.8481530000000002	115	134	0.98125
chr16-071667345-G-T	chr16	71667345	G	T	16939902	PASS	0	none	9e-6	0	134	9e-6
chr16-071676525-G-A	chr16	71676525	G	A	3729746	PASS	0.12181	mid	0.06892500000000001	10	134	0.12181
chr16-071676755-CTTT-ATTT	chr16	71676755	CTTT	ATTT	599698	ExcessHet	0	none	1.88e-4	0	94	1.88e-4
chr16-071676755-CTTT-C	chr16	71676755	CTTT	C	599698	ExcessHet	0	none	2.2000000000000003e-5	0	94	2.2000000000000003e-5
chr16-071676755-CTTT-CT	chr16	71676755	CTTT	CT	599698	ExcessHet	0	none	0.002387	0	94	0.002387
chr16-071676755-CTTT-CTT	chr16	71676755	CTTT	CTT	599698	ExcessHet	0	none	0.099819	10	94	0.099819
chr16-071676755-CTTT-CTTTT	chr16	71676755	CTTT	CTTTT	599698	ExcessHet	0	none	0.209526	21	94	0.209526
chr16-071676755-CTTT-CTTTTT	chr16	71676755	CTTT	CTTTTT	599698	ExcessHet	0	none	0.00169199999999999	0	94	0.00169199999999999
chr16-071676755-CTTT-CTTTTTT	chr16	71676755	CTTT	CTTTTTT	599698	ExcessHet	0	none	0	0	94	1e-6
chr16-071676755-CTTT-TTTT	chr16	71676755	CTTT	TTTT	599698	ExcessHet	0	none	9e-6	0	94	9e-6
chr16-071677117-T-*	chr16	71677117	T	*	1850948	PASS	0	none	0	0	0	1e-6
chr16-071677117-T-C	chr16	71677117	T	C	1850948	PASS	0	none	2.2000000000000003e-5	0	0	2.2000000000000003e-5
chr16-071677117-T-TAA	chr16	71677117	T	TAA	1850948	PASS	0	none	3.6999999999999985e-5	0	0	3.6999999999999985e-5
chr16-071677117-T-TAC	chr16	71677117	T	TAC	1850948	PASS	0.92089	eas	0.46447399999999944	0	0	0.92089
chr16-071678418-G-A	chr16	71678418	G	A	1145618	PASS	0.7036	eas	0.24319	5	14	0.7036
chr16-071678418-G-C	chr16	71678418	G	C	1145618	PASS	0	none	9e-6	0	14	9e-6
chr16-071678559-G-A	chr16	71678559	G	A	2869408	PASS	0.68296	eas	0.2980689999999998	43	126	0.68296
chr16-071678883-A-G	chr16	71678883	A	G	6404375	PASS	0.38403	sas	0.158663	20	134	0.38403
chr16-071679243-T-C	chr16	71679243	T	C	39510	PASS	0.0025221	amr	9e-6	0	134	0.0025221
chr16-071679243-T-G	chr16	71679243	T	G	39510	PASS	0.003345	nfe	0.00214	1	134	0.003345
chr16-071682012-GA-*	chr16	71682012	GA	*	5977725	PASS	0	none	0.00164399999999999	0	126	0.00164399999999999
chr16-071682012-GA-AA	chr16	71682012	GA	AA	5977725	PASS	0	none	0.002564	0	126	0.002564
chr16-071682012-GA-G	chr16	71682012	GA	G	5977725	PASS	0	none	0	0	126	1e-6
chr16-071682012-GA-GAA	chr16	71682012	GA	GAA	5977725	PASS	0	none	0.806098	108	126	0.806098
chr16-071682012-GA-GAAA	chr16	71682012	GA	GAAA	5977725	PASS	0	none	0.007714	0	126	0.007714
chr16-071682012-GA-GAAAA	chr16	71682012	GA	GAAAA	5977725	PASS	0	none	0	0	126	1e-6
chr16-071684335-A-C	chr16	71684335	A	C	7998	PASS	6.4567e-4	afr	7.030000000000005e-4	0	116	7.030000000000005e-4
chr16-071684463-C-T	chr16	71684463	C	T	20825850	PASS	0.98137	eas	0.8535440000000003	115	134	0.98137
chr16-071684635-TAA-*	chr16	71684635	TAA	*	396778	ExcessHet	0	none	0	0	84	1e-6
chr16-071684635-TAA-AAA	chr16	71684635	TAA	AAA	396778	ExcessHet	0	none	0.00101099999999999	0	84	0.00101099999999999
chr16-071684635-TAA-T	chr16	71684635	TAA	T	396778	ExcessHet	3.542e-5	amr	9.869999999999992e-4	0	84	9.869999999999992e-4
chr16-071684635-TAA-TA	chr16	71684635	TAA	TA	396778	ExcessHet	0	none	0.12464200000000004	7	84	0.12464200000000004
chr16-071684635-TAA-TAAA	chr16	71684635	TAA	TAAA	396778	ExcessHet	0	none	0.133263	11	84	0.133263
chr16-071684635-TAA-TAAAA	chr16	71684635	TAA	TAAAA	396778	ExcessHet	0	none	0.002261	0	84	0.002261
chr16-071684635-TAA-TAAAAA	chr16	71684635	TAA	TAAAAA	396778	ExcessHet	0	none	9e-6	0	84	9e-6
chr16-071690466-T-C	chr16	71690466	T	C	4352841	PASS	0.29515	nfe	0.25863699999999984	38	134	0.29515
chr16-071698442-G-A	chr16	71698442	G	A	6889331	PASS	0.61504	mid	0.5072300000000006	68	134	0.61504
chr16-071698587-A-C	chr16	71698587	A	C	27042	PASS	0.021603	afr	0.003346	1	126	0.021603
chr16-071702456-G-A	chr16	71702456	G	A	779056	PASS	0	none	0	0	134	1e-6
chr16-071702456-G-C	chr16	71702456	G	C	779056	PASS	0.13995	mid	0.107905	16	134	0.13995
chr16-071702799-G-GTACTTT	chr16	71702799	G	GTACTTT	12042300	PASS	6e-7	nfe	0	0	132	1e-6
chr16-071702799-G-GTAGTTT	chr16	71702799	G	GTAGTTT	12042300	PASS	1.7e-6	nfe	0	0	132	1.7e-6
chr16-071702799-G-GTATTAT	chr16	71702799	G	GTATTAT	12042300	PASS	0	none	0	0	132	1e-6
chr16-071702799-G-GTATTCT	chr16	71702799	G	GTATTCT	12042300	PASS	0	none	0	0	132	1e-6
chr16-071702799-G-GTATTTT	chr16	71702799	G	GTATTTT	12042300	PASS	0.98093	eas	0.8266800000000001	113	132	0.98093
chr16-071702799-G-GTGTTTT	chr16	71702799	G	GTGTTTT	12042300	PASS	0	none	0	0	132	1e-6
chr16-071702799-G-T	chr16	71702799	G	T	12042300	PASS	1.45e-6	nfe	0	0	132	1.45e-6
chr16-071714416-T-A	chr16	71714416	T	A	197097	PASS	0	none	9e-6	0	134	9e-6
chr16-071714416-T-C	chr16	71714416	T	C	197097	PASS	0.028767	nfe	0.01530099999999999	4	134	0.028767
chr16-071715033-C-T	chr16	71715033	C	T	9464776	PASS	0.99434	nfe	0.9118350000000004	128	128	0.99434
chr16-071715364-G-C	chr16	71715364	G	C	63989	PASS	0.11386	sas	0.03199100000000002	0	0	0.11386
chr16-071715364-G-GTC	chr16	71715364	G	GTC	63989	PASS	0	none	0	0	0	1e-6
chr16-071723733-CCGCTCGCT-*	chr16	71723733	CCGCTCGCT	*	18402	VQSRTrancheINDEL95.00to96.00	0	none	3.6999999999999985e-5	0	2	3.6999999999999985e-5
chr16-071723733-CCGCTCGCT-ACGCTCGCT	chr16	71723733	CCGCTCGCT	ACGCTCGCT	18402	VQSRTrancheINDEL95.00to96.00	0	none	9e-6	0	2	9e-6
chr16-071723733-CCGCTCGCT-C	chr16	71723733	CCGCTCGCT	C	18402	VQSRTrancheINDEL95.00to96.00	8.666e-5	nfe	5.2999999999999994e-5	0	2	8.666e-5
chr16-071723733-CCGCTCGCT-CCGCT	chr16	71723733	CCGCTCGCT	CCGCT	18402	VQSRTrancheINDEL95.00to96.00	0	none	0.003663	0	2	0.003663
chr16-071723733-CCGCTCGCT-CCGCTCGCTCGCT	chr16	71723733	CCGCTCGCT	CCGCTCGCTCGCT	18402	VQSRTrancheINDEL95.00to96.00	0	none	2.2000000000000003e-5	0	2	2.2000000000000003e-5
chr16-071723733-CCGCTCGCT-CCGCTCGCTCGCTCGCT	chr16	71723733	CCGCTCGCT	CCGCTCGCTCGCTCGCT	18402	VQSRTrancheINDEL95.00to96.00	0	none	7.480000000000004e-4	0	2	7.480000000000004e-4
chr16-071723733-CCGCTCGCT-TCGCTCGCT	chr16	71723733	CCGCTCGCT	TCGCTCGCT	18402	VQSRTrancheINDEL95.00to96.00	0	none	2.2000000000000003e-5	0	2	2.2000000000000003e-5
chr16-071723734-C-*	chr16	71723734	C	*	623	PASS	0	none	0.003892	0	2	0.003892
chr16-071723734-C-A	chr16	71723734	C	A	623	PASS	0	none	0	0	2	1e-6
chr16-071723734-C-G	chr16	71723734	C	G	623	PASS	0	none	9e-6	0	2	9e-6
chr16-071723734-C-T	chr16	71723734	C	T	623	PASS	0	none	9e-6	0	2	9e-6
chr16-071723735-G-*	chr16	71723735	G	*	391	PASS	0	none	0.003892	0	2	0.003892
chr16-071723735-G-A	chr16	71723735	G	A	391	PASS	2.628e-5	sas	2.720000000000003e-4	0	2	2.720000000000003e-4
chr16-071723735-G-C	chr16	71723735	G	C	391	PASS	0	none	0	0	2	1e-6
chr16-071723736-C-*	chr16	71723736	C	*	80	PASS	0	none	0.003892	0	2	0.003892
chr16-071723736-C-A	chr16	71723736	C	A	80	PASS	0	none	9e-6	0	2	9e-6
chr16-071723736-C-G	chr16	71723736	C	G	80	PASS	0	none	0	0	2	1e-6
chr16-071723737-T-*	chr16	71723737	T	*	529	PASS	0	none	0.003892	0	2	0.003892
chr16-071723737-T-C	chr16	71723737	T	C	529	PASS	1.32e-6	nfe	3.810000000000003e-4	0	2	3.810000000000003e-4
chr16-071723885-C-A	chr16	71723885	C	A	25024	PASS	0	none	9e-6	0	0	9e-6
chr16-071723885-C-T	chr16	71723885	C	T	25024	PASS	0.010747	nfe	0.003511	0	0	0.010747
chr16-071728075-C-A	chr16	71728075	C	A	109604	PASS	0.62525	nfe	0.07561400000000001	0	0	0.62525
chr16-071732748-A-G	chr16	71732748	A	G	14654	PASS	0.0060533	sas	0.003164	2	68	0.0060533
chr16-071732980-G-A	chr16	71732980	G	A	39325	PASS	9.24e-6	amr	9e-6	0	134	9.24e-6
chr16-071732980-G-T	chr16	71732980	G	T	39325	PASS	0.011821	afr	0.002364	1	134	0.011821
chr16-071734597-T-C	chr16	71734597	T	C	6532735	PASS	0.69384	eas	0.32406299999999943	47	134	0.69384
chr16-071738881-GAA-*	chr16	71738881	GAA	*	386461	ExcessHet	0	none	0.00882599999999999	0	102	0.00882599999999999
chr16-071738881-GAA-AAA	chr16	71738881	GAA	AAA	386461	ExcessHet	0	none	3.6000000000000035e-4	0	102	3.6000000000000035e-4
chr16-071738881-GAA-G	chr16	71738881	GAA	G	386461	ExcessHet	0	none	2.2000000000000003e-5	0	102	2.2000000000000003e-5
chr16-071738881-GAA-GA	chr16	71738881	GAA	GA	386461	ExcessHet	0	none	0.002588	0	102	0.002588
chr16-071738881-GAA-GAAA	chr16	71738881	GAA	GAAA	386461	ExcessHet	0	none	0.220269	28	102	0.220269
chr16-071738881-GAA-GAAAA	chr16	71738881	GAA	GAAAA	386461	ExcessHet	0	none	0.006287	1	102	0.006287
chr16-071738881-GAA-GAAAAA	chr16	71738881	GAA	GAAAAA	386461	ExcessHet	0	none	1.88e-4	0	102	1.88e-4
chr16-071738881-GAA-GAAAAAA	chr16	71738881	GAA	GAAAAAA	386461	ExcessHet	0	none	9e-6	0	102	9e-6
chr16-071738881-GAA-GAAAAAAA	chr16	71738881	GAA	GAAAAAAA	386461	ExcessHet	0	none	0	0	102	1e-6
chr16-071738891-AGC-*	chr16	71738891	AGC	*	52930.97	ExcessHet	0	none	3.820000000000003e-4	0	118	3.820000000000003e-4
chr16-071738891-AGC-A	chr16	71738891	AGC	A	52930.97	ExcessHet	0	none	0	0	118	1e-6
chr16-071738891-AGC-AC	chr16	71738891	AGC	AC	52930.97	ExcessHet	0	none	0.05202300000000001	2	118	0.05202300000000001
chr16-071738892-G-*	chr16	71738892	G	*	13380682	PASS	0	none	0.049314	2	128	0.049314
chr16-071738892-G-A	chr16	71738892	G	A	13380682	PASS	0.9494	eas	0.8051119999999999	106	128	0.9494
chr16-071738892-G-C	chr16	71738892	G	C	13380682	PASS	0.0027461	afr	4.730000000000005e-4	0	128	0.0027461
chr16-071738910-A-G	chr16	71738910	A	G	1319	PASS	1.3654e-4	amr	2.2000000000000003e-5	1	134	1.3654e-4
chr16-071739287-G-A	chr16	71739287	G	A	6363185	PASS	1.0742e-4	sas	0	0	134	1.0742e-4
chr16-071739287-G-C	chr16	71739287	G	C	6363185	PASS	7.4e-5	nfe	2.2000000000000003e-5	0	134	7.4e-5
chr16-071739287-G-T	chr16	71739287	G	T	6363185	PASS	0.48819	sas	0.24009900000000003	30	134	0.48819
chr16-071739381-C-CA	chr16	71739381	C	CA	5123579.97	PASS	0.6844	eas	0.3180389999999999	47	134	0.6844
chr16-071742804-T-A	chr16	71742804	T	A	14501	PASS	0	none	0.01062099999999998	0	0	0.01062099999999998
chr16-071742866-G-A	chr16	71742866	G	A	25015	PASS	0.072583	nfe	0.016636	0	0	0.072583
chr16-071743545-G-C	chr16	71743545	G	C	24950	PASS	0.24123	nfe	0.01766	0	0	0.24123
chr16-071743602-CAAAAAAAA-C	chr16	71743602	CAAAAAAAA	C	39876.97	PASS	0	none	1.47e-4	0	0	1.47e-4
chr16-071743602-CAAAAAAAA-CA	chr16	71743602	CAAAAAAAA	CA	39876.97	PASS	0	none	0.01451199999999999	0	0	0.01451199999999999
chr16-071743602-CAAAAAAAA-CAA	chr16	71743602	CAAAAAAAA	CAA	39876.97	PASS	0	none	1.87e-4	0	0	1.87e-4
chr16-071743602-CAAAAAAAA-CAAA	chr16	71743602	CAAAAAAAA	CAAA	39876.97	PASS	0	none	1.6699999999999994e-4	0	0	1.6699999999999994e-4
chr16-071743602-CAAAAAAAA-CAAAA	chr16	71743602	CAAAAAAAA	CAAAA	39876.97	PASS	0	none	1.47e-4	0	0	1.47e-4
chr16-071743602-CAAAAAAAA-CAAAAA	chr16	71743602	CAAAAAAAA	CAAAAA	39876.97	PASS	0	none	5.160000000000003e-4	0	0	5.160000000000003e-4
chr16-071743602-CAAAAAAAA-CAAAAAA	chr16	71743602	CAAAAAAAA	CAAAAAA	39876.97	PASS	0	none	0.00107999999999999	0	0	0.00107999999999999
chr16-071743602-CAAAAAAAA-CAAAAAAA	chr16	71743602	CAAAAAAAA	CAAAAAAA	39876.97	PASS	0	none	0.00190899999999999	0	0	0.00190899999999999
chr16-071743602-CAAAAAAAA-CAAAAAAAAA	chr16	71743602	CAAAAAAAA	CAAAAAAAAA	39876.97	PASS	0	none	0.00100799999999999	0	0	0.00100799999999999
chr16-071743602-CAAAAAAAA-CAAAAAAAAAA	chr16	71743602	CAAAAAAAA	CAAAAAAAAAA	39876.97	PASS	0	none	1.6699999999999994e-4	0	0	1.6699999999999994e-4
chr16-071743602-CAAAAAAAA-CAAAAAAAAAAA	chr16	71743602	CAAAAAAAA	CAAAAAAAAAAA	39876.97	PASS	0	none	9e-6	0	0	9e-6
chr16-071745407-G-T	chr16	71745407	G	T	3404316	PASS	0.14495	nfe	0.11661100000000002	19	134	0.14495
chr16-071746582-G-A	chr16	71746582	G	A	4297533	PASS	0.69335	eas	0.32103699999999935	47	134	0.69335
chr16-071746696-T-C	chr16	71746696	T	C	5124069	PASS	0.69439	eas	0.3233599999999994	47	134	0.69439
chr16-071746935-CAAT-C	chr16	71746935	CAAT	C	42571.97	PASS	0.011465	nfe	0.005098	1	64	0.011465
chr16-071746937-ATGATGGTGTGG-*	chr16	71746937	ATGATGGTGTGG	*	146.97	VQSRTrancheINDEL95.00to96.00	0	none	0.005098	1	64	0.005098
chr16-071746937-ATGATGGTGTGG-A	chr16	71746937	ATGATGGTGTGG	A	146.97	VQSRTrancheINDEL95.00to96.00	0	none	9e-6	0	64	9e-6
chr16-071746976-C-T	chr16	71746976	C	T	53533	PASS	0.018086	nfe	0.01237899999999998	0	34	0.018086
chr16-071749755-C-T	chr16	71749755	C	T	1914673	PASS	0.17253	eas	0.144289	21	100	0.17253
chr16-071749826-T-*	chr16	71749826	T	*	277076	PASS	0	none	0	0	132	1e-6
chr16-071749826-T-A	chr16	71749826	T	A	277076	PASS	0.025147	nfe	0.01448499999999999	2	132	0.025147
chr16-071750097-A-T	chr16	71750097	A	T	10246422	PASS	0.6218	sas	0.5057960000000006	68	134	0.6218
chr16-071750445-C-T	chr16	71750445	C	T	1051159	PASS	0.10196	afr	0.08037100000000003	10	124	0.10196
chr16-071750617-T-C	chr16	71750617	T	C	1278	PASS	1.8622e-4	nfe	1.27e-4	0	2	1.8622e-4
chr16-071753499-T-A	chr16	71753499	T	A	2033	PASS	8.8746e-4	nfe	3.590000000000004e-4	0	20	8.8746e-4
chr16-071753506-G-A	chr16	71753506	G	A	398	PASS	7.584e-5	sas	2.2000000000000003e-5	1	26	7.584e-5
chr16-071753594-C-G	chr16	71753594	C	G	3889	PASS	3.3099e-4	nfe	2.2999999999999995e-4	1	100	3.3099e-4
chr16-071753685-G-A	chr16	71753685	G	A	1246809	PASS	0.15047	mid	0.121336	17	124	0.15047
chr16-071753785-C-T	chr16	71753785	C	T	796719	PASS	0.089889	eas	0.04673200000000001	6	134	0.089889
chr16-071754015-G-C	chr16	71754015	G	C	2286857	PASS	0.38948	sas	0.173248	18	114	0.38948
chr16-071755830-G-A	chr16	71755830	G	A	353	PASS	3.766e-5	nfe	0	1	110	3.766e-5
chr16-071756263-GAC-AAC	chr16	71756263	GAC	AAC	10157555	PASS	0	none	0.8527310000000003	116	134	0.8527310000000003
chr16-071756263-GAC-G	chr16	71756263	GAC	G	10157555	PASS	0	none	0	0	134	1e-6
chr16-071756318-A-C	chr16	71756318	A	C	7370850	PASS	0	none	0	0	130	1e-6
chr16-071756318-A-G	chr16	71756318	A	G	7370850	PASS	0.98029	eas	0.8119270000000002	112	130	0.98029
chr16-071756318-A-T	chr16	71756318	A	T	7370850	PASS	0	none	0	0	130	1e-6
chr16-071756454-G-T	chr16	71756454	G	T	29103	PASS	0.011893	nfe	0.006953	2	74	0.011893
chr16-071758287-G-A	chr16	71758287	G	A	1979681	PASS	0.45813	sas	0.182806	0	0	0.45813
chr16-071758287-G-T	chr16	71758287	G	T	1979681	PASS	0	none	0	0	0	1e-6
chr16-071758305-T-C	chr16	71758305	T	C	2800734	PASS	0.74182	eas	0.233635	0	0	0.74182
chr16-071758793-C-A	chr16	71758793	C	A	5761761	PASS	0.29951	nfe	0.25445399999999957	37	134	0.29951
chr16-071758793-C-CT	chr16	71758793	C	CT	5761761	PASS	0	none	0	0	134	1e-6
chr16-071761532-C-A	chr16	71761532	C	A	179	PASS	3e-7	nfe	1.27e-4	1	116	1.27e-4
chr16-071761674-CAAA-*	chr16	71761674	CAAA	*	733095	ExcessHet	0	none	1.6699999999999994e-4	0	116	1.6699999999999994e-4
chr16-071761674-CAAA-AAAA	chr16	71761674	CAAA	AAAA	733095	ExcessHet	0	none	0.002189	0	116	0.002189
chr16-071761674-CAAA-C	chr16	71761674	CAAA	C	733095	ExcessHet	6.206e-5	nfe	3.6000000000000035e-4	0	116	3.6000000000000035e-4
chr16-071761674-CAAA-CA	chr16	71761674	CAAA	CA	733095	ExcessHet	0	none	0.01708300000000001	2	116	0.01708300000000001
chr16-071761674-CAAA-CAA	chr16	71761674	CAAA	CAA	733095	ExcessHet	0	none	0.27526499999999937	33	116	0.27526499999999937
chr16-071761674-CAAA-CAAAA	chr16	71761674	CAAA	CAAAA	733095	ExcessHet	0	none	0.058272	4	116	0.058272
chr16-071761674-CAAA-CAAAAA	chr16	71761674	CAAA	CAAAAA	733095	ExcessHet	0	none	9.400000000000004e-4	0	116	9.400000000000004e-4
chr16-071761674-CAAA-CAAAAAAAAAA	chr16	71761674	CAAA	CAAAAAAAAAA	733095	ExcessHet	0	none	0	0	116	1e-6
chr16-071761674-CAAA-CGAAA	chr16	71761674	CAAA	CGAAA	733095	ExcessHet	0	none	9e-6	0	116	9e-6
chr16-071761675-A-*	chr16	71761675	A	*	17080	PASS	0	none	0.2932839999999996	35	88	0.2932839999999996
chr16-071761675-A-G	chr16	71761675	A	G	17080	PASS	0.053449	afr	0.00178999999999999	0	88	0.053449
chr16-071765444-A-G	chr16	71765444	A	G	10314794	PASS	0.62495	mid	0.5142910000000006	69	134	0.62495
chr16-071765444-A-T	chr16	71765444	A	T	10314794	PASS	0	none	0	0	134	1e-6
chr16-071769536-CAA-AAA	chr16	71769536	CAA	AAA	188680	VQSRTrancheINDEL95.00to96.00	0	none	3.6000000000000035e-4	0	122	3.6000000000000035e-4
chr16-071769536-CAA-C	chr16	71769536	CAA	C	188680	VQSRTrancheINDEL95.00to96.00	4e-7	nfe	3.6999999999999985e-5	0	122	3.6999999999999985e-5
chr16-071769536-CAA-CA	chr16	71769536	CAA	CA	188680	VQSRTrancheINDEL95.00to96.00	0	none	0.00807699999999999	1	122	0.00807699999999999
chr16-071769536-CAA-CAAA	chr16	71769536	CAA	CAAA	188680	VQSRTrancheINDEL95.00to96.00	0	none	0.013012	1	122	0.013012
chr16-071769536-CAA-CAAAA	chr16	71769536	CAA	CAAAA	188680	VQSRTrancheINDEL95.00to96.00	0	none	0	0	122	1e-6
chr16-071771015-C-G	chr16	71771015	C	G	32650	PASS	0.0075448	nfe	0.004876	1	126	0.0075448
chr16-071771053-C-G	chr16	71771053	C	G	7354773	PASS	0.98027	eas	0.8536990000000003	106	122	0.98027
chr16-071771186-T-A	chr16	71771186	T	A	7262	PASS	0.0010855	nfe	3.6000000000000035e-4	1	134	0.0010855
chr16-071771256-TGA-*	chr16	71771256	TGA	*	334307	ExcessHet	0	none	5.2999999999999994e-5	0	88	5.2999999999999994e-5
chr16-071771256-TGA-AGA	chr16	71771256	TGA	AGA	334307	ExcessHet	0	none	3.600000000000004e-4	0	88	3.600000000000004e-4
chr16-071771256-TGA-T	chr16	71771256	TGA	T	334307	ExcessHet	6.138e-5	amr	6.100000000000004e-4	0	88	6.100000000000004e-4
chr16-071771256-TGA-TA	chr16	71771256	TGA	TA	334307	ExcessHet	0	none	0.08447100000000002	7	88	0.08447100000000002
chr16-071771256-TGA-TAAAGA	chr16	71771256	TGA	TAAAGA	334307	ExcessHet	0	none	1.47e-4	0	88	1.47e-4
chr16-071771256-TGA-TAAGA	chr16	71771256	TGA	TAAGA	334307	ExcessHet	0	none	0.003748	0	88	0.003748
chr16-071771256-TGA-TAGA	chr16	71771256	TGA	TAGA	334307	ExcessHet	0	none	0.132767	16	88	0.132767
chr16-071771257-GAA-*	chr16	71771257	GAA	*	11190085	PASS	0	none	0.07958100000000001	7	118	0.07958100000000001
chr16-071771257-GAA-AAA	chr16	71771257	GAA	AAA	11190085	PASS	0	none	0.7772230000000006	93	118	0.7772230000000006
chr16-071771257-GAA-G	chr16	71771257	GAA	G	11190085	PASS	0	none	0	0	118	1e-6
chr16-071771257-GAA-GA	chr16	71771257	GAA	GA	11190085	PASS	0	none	2.09e-4	0	118	2.09e-4
chr16-071771257-GAA-GAAA	chr16	71771257	GAA	GAAA	11190085	PASS	0	none	9.87999999999999e-4	1	118	9.87999999999999e-4
chr16-071771257-GAA-GAAAA	chr16	71771257	GAA	GAAAA	11190085	PASS	0	none	0	0	118	1e-6
chr16-071771257-GAA-GAAAAAAAA	chr16	71771257	GAA	GAAAAAAAA	11190085	PASS	0	none	0	0	118	1e-6
chr16-071771257-GAA-GAAAAAAAAAAAAAA	chr16	71771257	GAA	GAAAAAAAAAAAAAA	11190085	PASS	0	none	0	0	118	1e-6
chr16-071771257-GAA-GTAAAA	chr16	71771257	GAA	GTAAAA	11190085	PASS	0	none	0	0	118	1e-6
chr16-071771273-GAAC-*	chr16	71771273	GAAC	*	125462	PASS	0	none	2.2000000000000003e-5	0	132	2.2000000000000003e-5
chr16-071771273-GAAC-AAAC	chr16	71771273	GAAC	AAAC	125462	PASS	0	none	5.640000000000005e-4	0	132	5.640000000000005e-4
chr16-071771273-GAAC-CAAC	chr16	71771273	GAAC	CAAC	125462	PASS	0	none	0	0	132	1e-6
chr16-071771273-GAAC-G	chr16	71771273	GAAC	G	125462	PASS	0.035505	afr	0.005442	1	132	0.035505
chr16-071771276-C-*	chr16	71771276	C	*	150	PASS	0	none	0.005467	1	132	0.005467
chr16-071771276-C-A	chr16	71771276	C	A	150	PASS	3.815e-5	eas	2.5100000000000014e-4	0	132	2.5100000000000014e-4
chr16-071773329-C-A	chr16	71773329	C	A	820629	PASS	0.061789	nfe	0.04091800000000002	13	134	0.061789
chr16-071773388-A-G	chr16	71773388	A	G	79988	PASS	0.0093698	mid	0.006318	1	134	0.0093698
chr16-071774332-CG-C	chr16	71774332	CG	C	5535840	PASS	0	none	0	0	124	1e-6
chr16-071774332-CG-TG	chr16	71774332	CG	TG	5535840	PASS	0	none	0.5129610000000006	64	124	0.5129610000000006
chr16-071774604-GAAA-*	chr16	71774604	GAAA	*	493244	ExcessHet	0	none	9e-6	0	104	9e-6
chr16-071774604-GAAA-AAAA	chr16	71774604	GAAA	AAAA	493244	ExcessHet	0	none	0.017631	0	104	0.017631
chr16-071774604-GAAA-CAAA	chr16	71774604	GAAA	CAAA	493244	ExcessHet	0	none	0	0	104	1e-6
chr16-071774604-GAAA-G	chr16	71774604	GAAA	G	493244	ExcessHet	0	none	0	0	104	1e-6
chr16-071774604-GAAA-GA	chr16	71774604	GAAA	GA	493244	ExcessHet	0	none	9.630000000000004e-4	0	104	9.630000000000004e-4
chr16-071774604-GAAA-GAA	chr16	71774604	GAAA	GAA	493244	ExcessHet	0	none	0.10153600000000002	12	104	0.10153600000000002
chr16-071774604-GAAA-GAAAA	chr16	71774604	GAAA	GAAAA	493244	ExcessHet	0	none	0.159314	20	104	0.159314
chr16-071774604-GAAA-GAAAAA	chr16	71774604	GAAA	GAAAAA	493244	ExcessHet	0	none	0.00154499999999999	0	104	0.00154499999999999
chr16-071774604-GAAA-GAAAAAA	chr16	71774604	GAAA	GAAAAAA	493244	ExcessHet	0	none	9e-6	0	104	9e-6
chr16-071777791-T-C	chr16	71777791	T	C	241602	PASS	0.041723	nfe	0.025722	0	0	0.041723
chr16-071789214-T-C	chr16	71789214	T	C	1232405	PASS	0.094382	eas	0.04756	6	134	0.094382
chr16-071789563-T-C	chr16	71789563	T	C	425	VQSRTrancheSNP99.80to99.90	3.715e-5	nfe	0	1	134	3.715e-5
chr16-071835617-A-C	chr16	71835617	A	C	76409	PASS	0.51336	sas	0.04972800000000001	0	0	0.51336
chr16-071835629-A-G	chr16	71835629	A	G	110067	PASS	0.76359	mid	0.08100900000000001	0	0	0.76359
chr16-071849932-G-T	chr16	71849932	G	T	1643	VQSRTrancheSNP99.80to99.90	8.194e-5	nfe	0	1	134	8.194e-5
chr16-071850306-C-A	chr16	71850306	C	A	319526	PASS	0.006903	nfe	0.003448	1	134	0.006903
chr16-071850328-C-G	chr16	71850328	C	G	258115	PASS	0.02697	afr	0.002942	1	134	0.02697
chr16-071850466-G-A	chr16	71850466	G	A	369246	PASS	1.5192e-4	amr	9e-6	0	134	1.5192e-4
chr16-071850466-G-T	chr16	71850466	G	T	369246	PASS	0.0056049	mid	0.004059	1	134	0.0056049
chr16-071851270-C-T	chr16	71851270	C	T	136314	PASS	0.0083052	sas	0.00152199999999999	1	134	0.0083052
chr16-071851520-A-G	chr16	71851520	A	G	8477356	PASS	0.24009	eas	0.176602	33	134	0.24009
chr16-071859567-T-A	chr16	71859567	T	A	1217046	PASS	0	none	9e-6	0	0	9e-6
chr16-071859567-T-C	chr16	71859567	T	C	1217046	PASS	0.87198	eas	0.43812	0	0	0.87198
chr16-071859595-G-A	chr16	71859595	G	A	501589	PASS	0.55289	eas	0.16933	0	0	0.55289
chr16-071860078-C-T	chr16	71860078	C	T	706613	PASS	0.018025	nfe	0.00987599999999998	1	134	0.018025
chr16-071861701-C-T	chr16	71861701	C	T	84201	PASS	0.0065505	nfe	0.004442	1	134	0.0065505
chr16-071862036-T-C	chr16	71862036	T	C	50730	PASS	0.005423	nfe	0.003195	1	134	0.005423
chr16-071864023-T-C	chr16	71864023	T	C	12076751	PASS	0.96219	eas	0.7700050000000003	100	134	0.96219
chr16-071864023-T-G	chr16	71864023	T	G	12076751	PASS	0	none	0	0	134	1e-6
chr16-071867745-T-C	chr16	71867745	T	C	1185078	PASS	0.28557	mid	0.210248	30	126	0.28557
chr16-071879757-CTTT-C	chr16	71879757	CTTT	C	51149	PASS	0.0084495	nfe	0.003804	1	134	0.0084495
chr16-071879757-CTTT-TTTT	chr16	71879757	CTTT	TTTT	51149	PASS	0	none	9e-6	0	134	9e-6
chr16-071880204-G-A	chr16	71880204	G	A	2493391	PASS	0.91289	eas	0.41773799999999967	63	120	0.91289
chr16-071880291-T-C	chr16	71880291	T	C	27558	PASS	0.01823	nfe	0.00782299999999999	1	26	0.01823
chr16-071884772-T-C	chr16	71884772	T	C	30730	PASS	0.21014	nfe	0.02015800000000002	0	0	0.21014
chr16-071891608-G-T	chr16	71891608	G	T	75845	PASS	0.34158	eas	0.055931	0	0	0.34158
chr16-071894547-T-*	chr16	71894547	T	*	320	PASS	0	none	0	0	20	1e-6
chr16-071894547-T-C	chr16	71894547	T	C	320	PASS	4.57e-6	nfe	9e-6	0	20	9e-6
chr16-071894547-T-G	chr16	71894547	T	G	320	PASS	1.785e-5	nfe	2.500000000000001e-4	0	20	2.500000000000001e-4
chr16-071894548-T-C	chr16	71894548	T	C	3375	PASS	0	none	0	0	10	1e-6
chr16-071894548-T-G	chr16	71894548	T	G	3375	PASS	0.00508	afr	0.003462	1	10	0.00508
chr16-071894552-C-A	chr16	71894552	C	A	3181	PASS	4.556e-5	nfe	1.0699999999999996e-4	0	6	1.0699999999999996e-4
chr16-071894552-C-G	chr16	71894552	C	G	3181	PASS	0.0053631	afr	0.00331	0	6	0.0053631
chr16-071894552-C-T	chr16	71894552	C	T	3181	PASS	0	none	3.6999999999999985e-5	0	6	3.6999999999999985e-5
chr16-071894698-CTTTTTTT-*	chr16	71894698	CTTTTTTT	*	1046536	ExcessHet	0	none	9e-6	0	86	9e-6
chr16-071894698-CTTTTTTT-C	chr16	71894698	CTTTTTTT	C	1046536	ExcessHet	1.614e-5	nfe	2.2000000000000003e-5	0	86	2.2000000000000003e-5
chr16-071894698-CTTTTTTT-CT	chr16	71894698	CTTTTTTT	CT	1046536	ExcessHet	0	none	1.6699999999999994e-4	0	86	1.6699999999999994e-4
chr16-071894698-CTTTTTTT-CTT	chr16	71894698	CTTTTTTT	CTT	1046536	ExcessHet	0	none	0.00115499999999999	1	86	0.00115499999999999
chr16-071894698-CTTTTTTT-CTTT	chr16	71894698	CTTTTTTT	CTTT	1046536	ExcessHet	0	none	0.002762	0	86	0.002762
chr16-071894698-CTTTTTTT-CTTTT	chr16	71894698	CTTTTTTT	CTTTT	1046536	ExcessHet	0	none	0.0068	1	86	0.0068
chr16-071894698-CTTTTTTT-CTTTTT	chr16	71894698	CTTTTTTT	CTTTTT	1046536	ExcessHet	0	none	0.02997	2	86	0.02997
chr16-071894698-CTTTTTTT-CTTTTTT	chr16	71894698	CTTTTTTT	CTTTTTT	1046536	ExcessHet	0	none	0.11224500000000004	19	86	0.11224500000000004
chr16-071894698-CTTTTTTT-CTTTTTTTT	chr16	71894698	CTTTTTTT	CTTTTTTTT	1046536	ExcessHet	0	none	0.10475900000000002	16	86	0.10475900000000002
chr16-071894698-CTTTTTTT-CTTTTTTTTT	chr16	71894698	CTTTTTTT	CTTTTTTTTT	1046536	ExcessHet	0	none	0.056248	6	86	0.056248
chr16-071894698-CTTTTTTT-CTTTTTTTTTT	chr16	71894698	CTTTTTTT	CTTTTTTTTTT	1046536	ExcessHet	0	none	0.017622	2	86	0.017622
chr16-071894698-CTTTTTTT-CTTTTTTTTTTT	chr16	71894698	CTTTTTTT	CTTTTTTTTTTT	1046536	ExcessHet	0	none	0.00314	0	86	0.00314
chr16-071894698-CTTTTTTT-CTTTTTTTTTTTT	chr16	71894698	CTTTTTTT	CTTTTTTTTTTTT	1046536	ExcessHet	0	none	4.720000000000004e-4	0	86	4.720000000000004e-4
chr16-071894698-CTTTTTTT-CTTTTTTTTTTTTT	chr16	71894698	CTTTTTTT	CTTTTTTTTTTTTT	1046536	ExcessHet	0	none	8.9e-5	0	86	8.9e-5
chr16-071894698-CTTTTTTT-CTTTTTTTTTTTTTT	chr16	71894698	CTTTTTTT	CTTTTTTTTTTTTTT	1046536	ExcessHet	0	none	0	0	86	1e-6
chr16-071894698-CTTTTTTT-CTTTTTTTTTTTTTTT	chr16	71894698	CTTTTTTT	CTTTTTTTTTTTTTTT	1046536	ExcessHet	0	none	0	0	86	1e-6
chr16-071894698-CTTTTTTT-GTTTTTTT	chr16	71894698	CTTTTTTT	GTTTTTTT	1046536	ExcessHet	0	none	0	0	86	1e-6
chr16-071894698-CTTTTTTT-TTTTTTTT	chr16	71894698	CTTTTTTT	TTTTTTTT	1046536	ExcessHet	0	none	0	0	86	1e-6
chr16-071894717-GTA-*	chr16	71894717	GTA	*	397694	VQSRTrancheINDEL99.90to99.95	0	none	0.003872	0	52	0.003872
chr16-071894717-GTA-ATA	chr16	71894717	GTA	ATA	397694	VQSRTrancheINDEL99.90to99.95	0	none	0	0	52	1e-6
chr16-071894717-GTA-G	chr16	71894717	GTA	G	397694	VQSRTrancheINDEL99.90to99.95	0	none	9e-6	0	52	9e-6
chr16-071894717-GTA-TTA	chr16	71894717	GTA	TTA	397694	VQSRTrancheINDEL99.90to99.95	0	none	0.073689	0	52	0.073689
chr16-071894790-C-T	chr16	71894790	C	T	3239132	PASS	0.28232	mid	0.237832	32	134	0.28232
chr16-071894947-T-C	chr16	71894947	T	C	13305225	PASS	0.96213	eas	0.7393090000000001	90	120	0.96213
chr16-071895027-T-C	chr16	71895027	T	C	339	PASS	0	none	0	1	110	1e-6
chr16-071915827-AT-*	chr16	71915827	AT	*	19513.97	PASS	0	none	9e-6	0	122	9e-6
chr16-071915827-AT-A	chr16	71915827	AT	A	19513.97	PASS	0.0021184	afr	0.01115299999999999	2	122	0.01115299999999999
chr16-071915827-AT-ATT	chr16	71915827	AT	ATT	19513.97	PASS	0	none	0.01026399999999999	0	122	0.01026399999999999
chr16-071915827-AT-ATTT	chr16	71915827	AT	ATTT	19513.97	PASS	0	none	9e-6	0	122	9e-6
chr16-071916390-G-A	chr16	71916390	G	A	3537670	PASS	0.26877	nfe	0.231331	32	134	0.26877
chr16-071916390-G-C	chr16	71916390	G	C	3537670	PASS	1.3103e-4	amr	3.6999999999999985e-5	0	134	1.3103e-4
chr16-071916547-C-T	chr16	71916547	C	T	4266383	PASS	0.37421	sas	0.170325	18	134	0.37421
chr16-071916714-C-T	chr16	71916714	C	T	10735	PASS	0.010404	sas	5.41e-4	1	134	0.010404
chr16-071917191-G-T	chr16	71917191	G	T	3882042	PASS	0.60535	eas	0.30372399999999933	49	134	0.60535
chr16-071917249-T-G	chr16	71917249	T	G	278	PASS	2.92e-5	nfe	0	1	134	2.92e-5
chr16-071920694-G-A	chr16	71920694	G	A	4601	PASS	1.4006e-4	nfe	8.9e-5	1	134	1.4006e-4
chr16-071921182-C-T	chr16	71921182	C	T	2446554	PASS	0.37008	sas	0.163807	18	134	0.37008
chr16-071921411-A-G	chr16	71921411	A	G	172310	PASS	0.020565	mid	0.00668	1	134	0.020565
chr16-071921497-T-G	chr16	71921497	T	G	9085495	PASS	0.9212	eas	0.4994659999999994	67	134	0.9212
chr16-071921523-C-CAT	chr16	71921523	C	CAT	17699889	PASS	0.96729	eas	0.7704930000000003	100	134	0.96729
chr16-071921523-C-T	chr16	71921523	C	T	17699889	PASS	5.81e-5	nfe	7.740000000000004e-4	0	134	7.740000000000004e-4
chr16-071921769-C-A	chr16	71921769	C	A	4487	PASS	0	none	0	0	14	1e-6
chr16-071921769-C-G	chr16	71921769	C	G	4487	PASS	0.0076129	afr	6.550000000000003e-4	0	14	0.0076129
chr16-071921769-C-T	chr16	71921769	C	T	4487	PASS	5.601e-5	eas	6.999999999999998e-5	0	14	6.999999999999998e-5
chr16-071922602-G-A	chr16	71922602	G	A	1361272	PASS	0.051873	mid	0.019888	1	134	0.051873
chr16-071922608-AATGCCCATGCCC-A	chr16	71922608	AATGCCCATGCCC	A	26606138.97	PASS	2.3613e-4	mid	2.2999999999999995e-4	0	134	2.3613e-4
chr16-071922608-AATGCCCATGCCC-AATGCCC	chr16	71922608	AATGCCCATGCCC	AATGCCC	26606138.97	PASS	0	none	0.35267399999999965	47	134	0.35267399999999965
chr16-071922608-AATGCCCATGCCC-AATGCCCATGCCCATGCCC	chr16	71922608	AATGCCCATGCCC	AATGCCCATGCCCATGCCC	26606138.97	PASS	0	none	0.009094	0	134	0.009094
chr16-071922609-A-*	chr16	71922609	A	*	4098	PASS	0	none	0.3537549999999997	47	134	0.3537549999999997
chr16-071922609-A-G	chr16	71922609	A	G	4098	PASS	5.9633e-4	eas	9e-6	0	134	5.9633e-4
chr16-071922626-CATGCCT-*	chr16	71922626	CATGCCT	*	892531	PASS	0	none	0.00101199999999999	0	130	0.00101199999999999
chr16-071922626-CATGCCT-C	chr16	71922626	CATGCCT	C	892531	PASS	0.02286	eas	0.01288299999999999	6	130	0.02286
chr16-071922626-CATGCCT-CATGCCTATGCCT	chr16	71922626	CATGCCT	CATGCCTATGCCT	892531	PASS	0	none	9e-6	0	130	9e-6
chr16-071922626-CATGCCT-TATGCCT	chr16	71922626	CATGCCT	TATGCCT	892531	PASS	0	none	2.2000000000000003e-5	0	130	2.2000000000000003e-5
chr16-071922629-G-*	chr16	71922629	G	*	5979	PASS	0	none	0.01414499999999998	6	134	0.01414499999999998
chr16-071922629-G-A	chr16	71922629	G	A	5979	PASS	8.8e-7	nfe	7.099999999999998e-5	0	134	7.099999999999998e-5
chr16-071922632-T-*	chr16	71922632	T	*	14358	PASS	0	none	0.01414499999999998	6	134	0.01414499999999998
chr16-071922632-T-C	chr16	71922632	T	C	14358	PASS	2.2678e-4	afr	7.099999999999998e-5	0	134	2.2678e-4
chr16-071922632-T-G	chr16	71922632	T	G	14358	PASS	0	none	9e-6	0	134	9e-6
chr16-071922685-GTATA-G	chr16	71922685	GTATA	G	7802919.97	PASS	0.37708	sas	0.16986700000000002	19	134	0.37708
chr16-071922687-A-*	chr16	71922687	A	*	2859	PASS	0	none	0.16973800000000003	19	106	0.16973800000000003
chr16-071922687-A-G	chr16	71922687	A	G	2859	PASS	6.7636e-4	afr	9e-6	0	106	6.7636e-4
chr16-071922689-ATAT-*	chr16	71922689	ATAT	*	24650249.97	PASS	0	none	0.16984900000000003	19	134	0.16984900000000003
chr16-071922689-ATAT-A	chr16	71922689	ATAT	A	24650249.97	PASS	2.31e-6	nfe	9e-6	0	134	9e-6
chr16-071922689-ATAT-AAGTAT	chr16	71922689	ATAT	AAGTAT	24650249.97	PASS	0	none	0.30965599999999954	48	134	0.30965599999999954
chr16-071922690-T-*	chr16	71922690	T	*	20109647.97	PASS	0	none	9e-6	0	134	9e-6
chr16-071922690-T-TGTGG	chr16	71922690	T	TGTGG	20109647.97	PASS	0.646	eas	0.30963899999999955	48	134	0.646
chr16-071922693-A-G	chr16	71922693	A	G	17446823	PASS	0.63156	eas	0.30963899999999955	48	134	0.63156
chr16-071922694-AG-A	chr16	71922694	AG	A	17626668	PASS	0	none	9e-6	0	134	9e-6
chr16-071922694-AG-TG	chr16	71922694	AG	TG	17626668	PASS	0	none	0.30963899999999955	48	134	0.30963899999999955
chr16-071922737-G-A	chr16	71922737	G	A	16572	PASS	0.010495	sas	5.640000000000005e-4	1	134	0.010495
chr16-071922831-C-G	chr16	71922831	C	G	208697	PASS	0.016241	nfe	0.00966699999999999	1	134	0.016241
chr16-071923204-ATTTC-A	chr16	71923204	ATTTC	A	16861.97	PASS	0.0014494	mid	0.00108399999999999	1	130	0.0014494
chr16-071923206-T-*	chr16	71923206	T	*	165	PASS	0	none	0.00108399999999999	1	130	0.00108399999999999
chr16-071923206-T-G	chr16	71923206	T	G	165	PASS	2.212e-5	nfe	0	0	130	2.212e-5
chr16-071923208-C-*	chr16	71923208	C	*	165	PASS	0	none	0.00108399999999999	1	130	0.00108399999999999
chr16-071923208-C-A	chr16	71923208	C	A	165	PASS	3.014e-5	amr	0	0	130	3.014e-5
chr16-071924149-A-C	chr16	71924149	A	C	4529683	PASS	0	none	9e-6	0	0	9e-6
chr16-071924149-A-G	chr16	71924149	A	G	4529683	PASS	0.30349	mid	0.17851	0	0	0.30349
chr16-071927486-CAAAAAAAA-*	chr16	71927486	CAAAAAAAA	*	2952085.97	ExcessHet	0	none	0	0	84	1e-6
chr16-071927486-CAAAAAAAA-C	chr16	71927486	CAAAAAAAA	C	2952085.97	ExcessHet	6.03e-6	nfe	9e-6	0	84	9e-6
chr16-071927486-CAAAAAAAA-CAAAA	chr16	71927486	CAAAAAAAA	CAAAA	2952085.97	ExcessHet	0	none	6.100000000000004e-4	0	84	6.100000000000004e-4
chr16-071927486-CAAAAAAAA-CAAAAA	chr16	71927486	CAAAAAAAA	CAAAAA	2952085.97	ExcessHet	0	none	0.006026	0	84	0.006026
chr16-071927486-CAAAAAAAA-CAAAAAA	chr16	71927486	CAAAAAAAA	CAAAAAA	2952085.97	ExcessHet	0	none	0.05739300000000001	4	84	0.05739300000000001
chr16-071927486-CAAAAAAAA-CAAAAAAA	chr16	71927486	CAAAAAAAA	CAAAAAAA	2952085.97	ExcessHet	0	none	0.29567899999999975	30	84	0.29567899999999975
chr16-071927486-CAAAAAAAA-CAAAAAAAAA	chr16	71927486	CAAAAAAAA	CAAAAAAAAA	2952085.97	ExcessHet	0	none	0.17369800000000002	17	84	0.17369800000000002
chr16-071927486-CAAAAAAAA-CAAAAAAAAAA	chr16	71927486	CAAAAAAAA	CAAAAAAAAAA	2952085.97	ExcessHet	0	none	0.02133900000000001	1	84	0.02133900000000001
chr16-071927486-CAAAAAAAA-CAAAAAAAAAAA	chr16	71927486	CAAAAAAAA	CAAAAAAAAAAA	2952085.97	ExcessHet	0	none	0.00144599999999999	1	84	0.00144599999999999
chr16-071927486-CAAAAAAAA-CAAAAAAAAAAAA	chr16	71927486	CAAAAAAAA	CAAAAAAAAAAAA	2952085.97	ExcessHet	0	none	5.2999999999999994e-5	0	84	5.2999999999999994e-5
chr16-071927632-A-C	chr16	71927632	A	C	527000	PASS	0.022659	nfe	0.01338299999999999	3	134	0.022659
chr16-071928003-A-G	chr16	71928003	A	G	4176980	PASS	0.28582	mid	0.24292100000000005	27	112	0.28582
chr16-071929283-C-*	chr16	71929283	C	*	1069516	PASS	0	none	0	0	94	1e-6
chr16-071929283-C-A	chr16	71929283	C	A	1069516	PASS	0	none	0	0	94	1e-6
chr16-071929283-C-T	chr16	71929283	C	T	1069516	PASS	0.26949	nfe	0.203251	23	94	0.26949
chr16-071930021-C-A	chr16	71930021	C	A	3784546	PASS	0	none	2.2000000000000003e-5	0	134	2.2000000000000003e-5
chr16-071930021-C-T	chr16	71930021	C	T	3784546	PASS	0.28308	mid	0.238048	32	134	0.28308
chr16-071930025-A-G	chr16	71930025	A	G	523064	PASS	0.25604	afr	0.027063	1	134	0.25604
chr16-071930032-T-G	chr16	71930032	T	G	368	PASS	0	none	0	1	134	1e-6
chr16-071930272-T-C	chr16	71930272	T	C	322195	PASS	0.25582	afr	0.02645100000000002	1	132	0.25582
chr16-071930399-C-T	chr16	71930399	C	T	483211	PASS	0.15022	nfe	0.095183	14	106	0.15022
chr16-071930458-CAT-AAT	chr16	71930458	CAT	AAT	717130	PASS	0	none	9e-6	0	54	9e-6
chr16-071930458-CAT-C	chr16	71930458	CAT	C	717130	PASS	0.35085	sas	0.123252	7	54	0.35085
chr16-071930459-ATGAGTTTTGGC-*	chr16	71930459	ATGAGTTTTGGC	*	698.97	PASS	0	none	0.123245	7	52	0.123245
chr16-071930459-ATGAGTTTTGGC-A	chr16	71930459	ATGAGTTTTGGC	A	698.97	PASS	0	none	2.2000000000000003e-5	0	52	2.2000000000000003e-5
chr16-071930902-C-T	chr16	71930902	C	T	5028	PASS	0	none	0.003486	0	0	0.003486
chr16-071933792-T-A	chr16	71933792	T	A	20445995	PASS	0.96184	eas	0.7655090000000002	100	134	0.96184
chr16-071933792-T-G	chr16	71933792	T	G	20445995	PASS	1.0006e-4	sas	5.2999999999999994e-5	0	134	1.0006e-4
chr16-071933819-C-T	chr16	71933819	C	T	45522	PASS	0.0037343	nfe	0.00149699999999999	1	134	0.0037343
chr16-071933880-C-T	chr16	71933880	C	T	6687926	PASS	0.28093	mid	0.232787	31	134	0.28093
chr16-071933983-G-A	chr16	71933983	G	A	658436	PASS	0.023404	nfe	0.01238699999999998	4	134	0.023404
chr16-071934024-C-T	chr16	71934024	C	T	11628042	PASS	0.28085	mid	0.23303	31	134	0.28085
chr16-071934188-A-C	chr16	71934188	A	C	5479208	PASS	0.27928	mid	0.22971200000000003	31	134	0.27928
chr16-071934244-G-C	chr16	71934244	G	C	4497328	PASS	0.27298	mid	0.231088	31	134	0.27298
chr16-071935594-C-G	chr16	71935594	C	G	3658172	PASS	5.8763e-4	amr	6.100000000000004e-4	0	132	6.100000000000004e-4
chr16-071935594-C-T	chr16	71935594	C	T	3658172	PASS	0.28957	mid	0.248962	31	132	0.28957
chr16-071937188-T-C	chr16	71937188	T	C	2959301	PASS	0.29727	mid	0.247681	30	114	0.29727
chr16-071942413-CTT-C	chr16	71942413	CTT	C	1865219.97	PASS	0.11132	mid	0.086186	10	134	0.11132
chr16-071943885-T-A	chr16	71943885	T	A	278962	PASS	0.019975	mid	0.01727600000000001	1	134	0.019975
chr16-071947471-T-A	chr16	71947471	T	A	5359039	PASS	1.91e-5	nfe	9e-6	0	134	1.91e-5
chr16-071947471-T-G	chr16	71947471	T	G	5359039	PASS	0.28735	mid	0.25054099999999935	31	134	0.28735
chr16-071947511-CTTTG-C	chr16	71947511	CTTTG	C	9665018.97	PASS	0.39549	afr	0.24787	35	134	0.39549
chr16-071947527-TTC-T	chr16	71947527	TTC	T	93374.97	PASS	0.026489	afr	0.002967	1	134	0.026489
chr16-071947731-T-G	chr16	71947731	T	G	8280241	PASS	0.9619	eas	0.7279500000000005	96	126	0.9619
chr16-071949758-A-C	chr16	71949758	A	C	458528	PASS	3.1672e-4	mid	1.47e-4	0	134	3.1672e-4
chr16-071949758-A-G	chr16	71949758	A	G	458528	PASS	0.10667	afr	0.01582800000000001	1	134	0.10667
chr16-071949761-G-T	chr16	71949761	G	T	2274	PASS	5.1142e-4	amr	9e-6	1	134	5.1142e-4
chr16-071949765-T-A	chr16	71949765	T	A	5122180	PASS	0.0030717	sas	8.9e-5	0	134	0.0030717
chr16-071949765-T-G	chr16	71949765	T	G	5122180	PASS	0.37031	sas	0.16860100000000003	18	134	0.37031
chr16-071949873-GC-CC	chr16	71949873	GC	CC	14224549	PASS	0	none	0.31433899999999976	50	134	0.31433899999999976
chr16-071949873-GC-G	chr16	71949873	GC	G	14224549	PASS	0	none	0	0	134	1e-6
chr16-071950030-A-T	chr16	71950030	A	T	8977142	PASS	0.26599	mid	0.224263	30	134	0.26599
chr16-071950321-A-G	chr16	71950321	A	G	801	PASS	1.054e-5	sas	0	1	134	1.054e-5
chr16-071951599-C-G	chr16	71951599	C	G	15828	PASS	0.0061229	sas	5.41e-4	1	134	0.0061229
chr16-071952860-AATAAG-*	chr16	71952860	AATAAG	*	6217.97	VQSRTrancheINDEL95.00to96.00	0	none	5.2999999999999994e-5	0	128	5.2999999999999994e-5
chr16-071952860-AATAAG-A	chr16	71952860	AATAAG	A	6217.97	VQSRTrancheINDEL95.00to96.00	2.3498e-4	amr	0.005698	1	128	0.005698
chr16-071952865-G-*	chr16	71952865	G	*	17921844	PASS	0	none	0.004928	1	134	0.004928
chr16-071952865-G-A	chr16	71952865	G	A	17921844	PASS	0.9532	eas	0.7283250000000006	98	134	0.9532
chr16-071952933-A-G	chr16	71952933	A	G	597803	PASS	0.18643	afr	0.021977	1	134	0.18643
chr16-071953034-G-C	chr16	71953034	G	C	66916	PASS	0.0051913	nfe	0.002867	1	134	0.0051913
chr16-071953047-A-G	chr16	71953047	A	G	18451304	PASS	0.96017	eas	0.76012	100	134	0.96017
chr16-071953096-G-A	chr16	71953096	G	A	6936309	PASS	0.9183	eas	0.4810979999999994	68	134	0.9183
chr16-071953145-CAA-*	chr16	71953145	CAA	*	3883284.97	PASS	0	none	0	0	134	1e-6
chr16-071953145-CAA-C	chr16	71953145	CAA	C	3883284.97	PASS	0.27315	mid	0.22070300000000004	31	134	0.27315
chr16-071953147-A-*	chr16	71953147	A	*	2595	PASS	0	none	0.22070300000000004	31	134	0.22070300000000004
chr16-071953147-A-C	chr16	71953147	A	C	2595	PASS	1.354e-5	nfe	9e-6	0	134	1.354e-5
chr16-071953147-A-T	chr16	71953147	A	T	2595	PASS	8.338e-5	amr	0	0	134	8.338e-5
chr16-071953976-G-A	chr16	71953976	G	A	2137534	PASS	0.38405	sas	0.23036000000000004	34	134	0.38405
chr16-071954049-CAAA-*	chr16	71954049	CAAA	*	222974.97	ExcessHet	0	none	0	0	106	1e-6
chr16-071954049-CAAA-C	chr16	71954049	CAAA	C	222974.97	ExcessHet	2.872e-5	sas	4.270000000000005e-4	0	106	4.270000000000005e-4
chr16-071954049-CAAA-CA	chr16	71954049	CAAA	CA	222974.97	ExcessHet	0	none	0.00864499999999999	1	106	0.00864499999999999
chr16-071954049-CAAA-CAA	chr16	71954049	CAAA	CAA	222974.97	ExcessHet	0	none	0.12041700000000002	12	106	0.12041700000000002
chr16-071954049-CAAA-CAAAA	chr16	71954049	CAAA	CAAAA	222974.97	ExcessHet	0	none	0.01723700000000001	1	106	0.01723700000000001
chr16-071954049-CAAA-CAAAAA	chr16	71954049	CAAA	CAAAAA	222974.97	ExcessHet	0	none	3.820000000000003e-4	0	106	3.820000000000003e-4
chr16-071954049-CAAA-CAAAAAA	chr16	71954049	CAAA	CAAAAAA	222974.97	ExcessHet	0	none	0	0	106	1e-6
chr16-071954050-A-*	chr16	71954050	A	*	165	PASS	0	none	0.13031700000000002	13	94	0.13031700000000002
chr16-071954050-A-AT	chr16	71954050	A	AT	165	PASS	0	none	0	0	94	1e-6
chr16-071954050-A-C	chr16	71954050	A	C	165	PASS	0	none	0	0	94	1e-6
chr16-071954050-A-T	chr16	71954050	A	T	165	PASS	0	none	0	0	94	1e-6
chr16-071954051-A-*	chr16	71954051	A	*	8527	PASS	0	none	0.00922199999999998	1	124	0.00922199999999998
chr16-071954051-A-G	chr16	71954051	A	G	8527	PASS	0.0019151	nfe	6.570000000000002e-4	0	124	0.0019151
chr16-071954051-A-T	chr16	71954051	A	T	8527	PASS	0	none	0	0	124	1e-6
chr16-071954061-A-AAAAAAAAAAAAC	chr16	71954061	A	AAAAAAAAAAAAC	7879260	PASS	0	none	0	0	130	1e-6
chr16-071954061-A-AAAAC	chr16	71954061	A	AAAAC	7879260	PASS	6.83e-6	nfe	9e-6	0	130	9e-6
chr16-071954061-A-AAAC	chr16	71954061	A	AAAC	7879260	PASS	3.1277e-4	nfe	7.980000000000003e-4	0	130	7.980000000000003e-4
chr16-071954061-A-AAAT	chr16	71954061	A	AAAT	7879260	PASS	0	none	0	0	130	1e-6
chr16-071954061-A-AAC	chr16	71954061	A	AAC	7879260	PASS	0.024523	nfe	0.03144000000000001	9	130	0.03144000000000001
chr16-071954061-A-AC	chr16	71954061	A	AC	7879260	PASS	0.29147	nfe	0.26692099999999963	37	130	0.29147
chr16-071954061-A-ACG	chr16	71954061	A	ACG	7879260	PASS	0	none	9e-6	0	130	9e-6
chr16-071954061-A-AT	chr16	71954061	A	AT	7879260	PASS	2.313e-5	amr	0	0	130	2.313e-5
chr16-071954061-A-C	chr16	71954061	A	C	7879260	PASS	0.72898	eas	0.40425399999999945	49	130	0.72898
chr16-071954207-C-T	chr16	71954207	C	T	18848956	PASS	0.95991	eas	0.7338230000000007	99	134	0.95991
chr16-071954230-T-G	chr16	71954230	T	G	950	PASS	3.19e-6	nfe	0	1	134	3.19e-6
chr16-071954321-G-A	chr16	71954321	G	A	3585472	PASS	0.59138	eas	0.232356	34	134	0.59138
chr16-071967167-C-T	chr16	71967167	C	T	7506	PASS	1.2077e-4	nfe	1.27e-4	1	134	1.27e-4
chr16-071967211-G-A	chr16	71967211	G	A	8169229	PASS	0.40369	sas	0.26430499999999946	34	134	0.40369
chr16-071967237-G-A	chr16	71967237	G	A	6149562	PASS	0.37088	eas	0.198862	31	134	0.37088
chr16-071967953-T-A	chr16	71967953	T	A	479	PASS	0	none	0	1	134	1e-6
chr16-071968072-AG-A	chr16	71968072	AG	A	4029713	PASS	0	none	0	0	130	1e-6
chr16-071968072-AG-GG	chr16	71968072	AG	GG	4029713	PASS	0	none	0.2648699999999995	32	130	0.2648699999999995
chr16-071969833-C-T	chr16	71969833	C	T	4007442	PASS	0.39986	sas	0.2637389999999994	34	134	0.39986
chr16-071970053-G-C	chr16	71970053	G	C	8712245	PASS	0.40361	sas	0.242662	34	134	0.40361
chr16-071970208-G-A	chr16	71970208	G	A	99017	PASS	0.0091672	nfe	0.006215	1	134	0.0091672
chr16-071973333-G-A	chr16	71973333	G	A	4954195	PASS	0.40382	amr	0.182907	21	134	0.40382
chr16-071973406-C-T	chr16	71973406	C	T	33917	PASS	9.5196e-4	mid	8.450000000000003e-4	1	134	9.5196e-4
chr16-071973500-C-T	chr16	71973500	C	T	15045935	PASS	0.68041	afr	0.5084200000000006	69	134	0.68041
chr16-071977141-A-G	chr16	71977141	A	G	14728382	PASS	0.84041	sas	0.7599030000000003	108	134	0.84041
chr16-071977282-G-*	chr16	71977282	G	*	35846294	PASS	0	none	9e-6	0	134	9e-6
chr16-071977282-G-C	chr16	71977282	G	C	35846294	PASS	1.7563e-4	nfe	1.27e-4	0	134	1.7563e-4
chr16-071977282-G-T	chr16	71977282	G	T	35846294	PASS	0.8495	sas	0.761636	108	134	0.8495
chr16-071977294-A-*	chr16	71977294	A	*	37872298	PASS	0	none	9e-6	0	134	9e-6
chr16-071977294-A-C	chr16	71977294	A	C	37872298	PASS	0.84733	sas	0.762286	108	134	0.84733
chr16-071977294-A-T	chr16	71977294	A	T	37872298	PASS	5.52e-6	nfe	0	0	134	5.52e-6
chr16-071977362-A-G	chr16	71977362	A	G	41604207	PASS	0.84746	sas	0.7703030000000003	108	134	0.84746
chr16-071977540-G-C	chr16	71977540	G	C	604331	PASS	0.065862	nfe	0.04215100000000002	10	116	0.065862
chr16-071977551-G-A	chr16	71977551	G	A	12795060	PASS	0.85293	sas	0.7475930000000003	101	124	0.85293
chr16-071977551-G-T	chr16	71977551	G	T	12795060	PASS	0	none	0	0	124	1e-6
chr16-071977557-GCTC-G	chr16	71977557	GCTC	G	1734241.97	ExcessHet	4.852e-5	nfe	0	0	106	4.852e-5
chr16-071977557-GCTC-GC	chr16	71977557	GCTC	GC	1734241.97	ExcessHet	0	none	2.2000000000000003e-5	0	106	2.2000000000000003e-5
chr16-071977557-GCTC-GGTATTCCTC	chr16	71977557	GCTC	GGTATTCCTC	1734241.97	ExcessHet	0	none	9e-6	0	106	9e-6
chr16-071977557-GCTC-GGTCATCCTC	chr16	71977557	GCTC	GGTCATCCTC	1734241.97	ExcessHet	0	none	0	0	106	1e-6
chr16-071977557-GCTC-GGTCGTCCTC	chr16	71977557	GCTC	GGTCGTCCTC	1734241.97	ExcessHet	0	none	0	0	106	1e-6
chr16-071977557-GCTC-GGTCTC	chr16	71977557	GCTC	GGTCTC	1734241.97	ExcessHet	0	none	2.2999999999999995e-4	0	106	2.2999999999999995e-4
chr16-071977557-GCTC-GGTCTTCCTC	chr16	71977557	GCTC	GGTCTTCCTC	1734241.97	ExcessHet	0	none	0.2909459999999995	34	106	0.2909459999999995
chr16-071977557-GCTC-GGTCTTTCTC	chr16	71977557	GCTC	GGTCTTTCTC	1734241.97	ExcessHet	0	none	0	0	106	1e-6
chr16-071977557-GCTC-GGTTTCCCTC	chr16	71977557	GCTC	GGTTTCCCTC	1734241.97	ExcessHet	0	none	0	0	106	1e-6
chr16-071977557-GCTC-GGTTTTCCTC	chr16	71977557	GCTC	GGTTTTCCTC	1734241.97	ExcessHet	0	none	1.88e-4	0	106	1.88e-4
chr16-071977557-GCTC-GGTTTTCTC	chr16	71977557	GCTC	GGTTTTCTC	1734241.97	ExcessHet	0	none	0	0	106	1e-6
chr16-071977557-GCTC-GGTTTTTCTC	chr16	71977557	GCTC	GGTTTTTCTC	1734241.97	ExcessHet	0	none	9e-6	0	106	9e-6
chr16-071977557-GCTC-GTCTC	chr16	71977557	GCTC	GTCTC	1734241.97	ExcessHet	0	none	0	0	106	1e-6
chr16-071977557-GCTC-GTTCTTCCTC	chr16	71977557	GCTC	GTTCTTCCTC	1734241.97	ExcessHet	0	none	0	0	106	1e-6
chr16-071977558-C-*	chr16	71977558	C	*	5655447	ExcessHet	0	none	2.2000000000000003e-5	0	102	2.2000000000000003e-5
chr16-071977558-C-A	chr16	71977558	C	A	5655447	ExcessHet	3.57e-6	nfe	0	0	102	3.57e-6
chr16-071977558-C-CCTT	chr16	71977558	C	CCTT	5655447	ExcessHet	0	none	0	0	102	1e-6
chr16-071977558-C-CT	chr16	71977558	C	CT	5655447	ExcessHet	3.57e-6	nfe	3.6999999999999985e-5	0	102	3.6999999999999985e-5
chr16-071977558-C-CTT	chr16	71977558	C	CTT	5655447	ExcessHet	9.1e-7	nfe	0	0	102	1e-6
chr16-071977558-C-G	chr16	71977558	C	G	5655447	ExcessHet	0.65578	afr	0.4772469999999995	52	102	0.65578
chr16-071977558-C-T	chr16	71977558	C	T	5655447	ExcessHet	0	none	0	0	102	1e-6
chr16-071977560-CTTTTTTT-*	chr16	71977560	CTTTTTTT	*	407707	ExcessHet	0	none	5.2999999999999994e-5	0	74	5.2999999999999994e-5
chr16-071977560-CTTTTTTT-ATTTTTTT	chr16	71977560	CTTTTTTT	ATTTTTTT	407707	ExcessHet	0	none	7.099999999999998e-5	0	74	7.099999999999998e-5
chr16-071977560-CTTTTTTT-C	chr16	71977560	CTTTTTTT	C	407707	ExcessHet	1.13e-6	nfe	9e-6	0	74	9e-6
chr16-071977560-CTTTTTTT-CT	chr16	71977560	CTTTTTTT	CT	407707	ExcessHet	0	none	1.88e-4	0	74	1.88e-4
chr16-071977560-CTTTTTTT-CTT	chr16	71977560	CTTTTTTT	CTT	407707	ExcessHet	0	none	9.630000000000004e-4	0	74	9.630000000000004e-4
chr16-071977560-CTTTTTTT-CTTCCACTTTTTTTT	chr16	71977560	CTTTTTTT	CTTCCACTTTTTTTT	407707	ExcessHet	0	none	9e-6	0	74	9e-6
chr16-071977560-CTTTTTTT-CTTCCTATTTTTTTT	chr16	71977560	CTTTTTTT	CTTCCTATTTTTTTT	407707	ExcessHet	0	none	0	0	74	1e-6
chr16-071977560-CTTTTTTT-CTTCCTATTTTTTTTT	chr16	71977560	CTTTTTTT	CTTCCTATTTTTTTTT	407707	ExcessHet	0	none	0	0	74	1e-6
chr16-071977560-CTTTTTTT-CTTCCTTTTTTTT	chr16	71977560	CTTTTTTT	CTTCCTTTTTTTT	407707	ExcessHet	0	none	1.47e-4	0	74	1.47e-4
chr16-071977560-CTTTTTTT-CTTCCTTTTTTTTTT	chr16	71977560	CTTTTTTT	CTTCCTTTTTTTTTT	407707	ExcessHet	0	none	8.910000000000005e-4	0	74	8.910000000000005e-4
chr16-071977560-CTTTTTTT-CTTCCTTTTTTTTTTT	chr16	71977560	CTTTTTTT	CTTCCTTTTTTTTTTT	407707	ExcessHet	0	none	1.88e-4	0	74	1.88e-4
chr16-071977560-CTTTTTTT-CTTCCTTTTTTTTTTTT	chr16	71977560	CTTTTTTT	CTTCCTTTTTTTTTTTT	407707	ExcessHet	0	none	0	0	74	1e-6
chr16-071977560-CTTTTTTT-CTTT	chr16	71977560	CTTTTTTT	CTTT	407707	ExcessHet	0	none	0.003874	2	74	0.003874
chr16-071977560-CTTTTTTT-CTTTT	chr16	71977560	CTTTTTTT	CTTTT	407707	ExcessHet	0	none	0.012995	1	74	0.012995
chr16-071977560-CTTTTTTT-CTTTTT	chr16	71977560	CTTTTTTT	CTTTTT	407707	ExcessHet	0	none	0.023262	1	74	0.023262
chr16-071977560-CTTTTTTT-CTTTTTT	chr16	71977560	CTTTTTTT	CTTTTTT	407707	ExcessHet	0	none	0.047775	2	74	0.047775
chr16-071977560-CTTTTTTT-CTTTTTTTT	chr16	71977560	CTTTTTTT	CTTTTTTTT	407707	ExcessHet	0	none	0.096092	7	74	0.096092
chr16-071977560-CTTTTTTT-CTTTTTTTTT	chr16	71977560	CTTTTTTT	CTTTTTTTTT	407707	ExcessHet	0	none	0.019619	1	74	0.019619
chr16-071977560-CTTTTTTT-CTTTTTTTTTT	chr16	71977560	CTTTTTTT	CTTTTTTTTTT	407707	ExcessHet	0	none	0.003164	0	74	0.003164
chr16-071977560-CTTTTTTT-CTTTTTTTTTTT	chr16	71977560	CTTTTTTT	CTTTTTTTTTTT	407707	ExcessHet	0	none	6.090000000000004e-4	0	74	6.090000000000004e-4
chr16-071977560-CTTTTTTT-CTTTTTTTTTTTT	chr16	71977560	CTTTTTTT	CTTTTTTTTTTTT	407707	ExcessHet	0	none	1.27e-4	0	74	1.27e-4
chr16-071977560-CTTTTTTT-CTTTTTTTTTTTTT	chr16	71977560	CTTTTTTT	CTTTTTTTTTTTTT	407707	ExcessHet	0	none	5.2999999999999994e-5	0	74	5.2999999999999994e-5
chr16-071977560-CTTTTTTT-TTTTTTTT	chr16	71977560	CTTTTTTT	TTTTTTTT	407707	ExcessHet	0	none	0.002361	0	74	0.002361
chr16-071977561-T-*	chr16	71977561	T	*	336170	ExcessHet	0	none	0.08254600000000001	6	64	0.08254600000000001
chr16-071977561-T-C	chr16	71977561	T	C	336170	ExcessHet	0	none	0	0	64	1e-6
chr16-071977561-T-TTCC	chr16	71977561	T	TTCC	336170	ExcessHet	3.512e-5	sas	3.6999999999999985e-5	0	64	3.6999999999999985e-5
chr16-071977561-T-TTCCAC	chr16	71977561	T	TTCCAC	336170	ExcessHet	5.803e-5	nfe	0	0	64	5.803e-5
chr16-071977561-T-TTCCCC	chr16	71977561	T	TTCCCC	336170	ExcessHet	0	none	0	0	64	1e-6
chr16-071977561-T-TTCCTA	chr16	71977561	T	TTCCTA	336170	ExcessHet	1.2862e-4	nfe	9e-6	0	64	1.2862e-4
chr16-071977561-T-TTCCTC	chr16	71977561	T	TTCCTC	336170	ExcessHet	0.3133	eas	0.18773	19	64	0.3133
chr16-071977561-T-TTCCTCCTG	chr16	71977561	T	TTCCTCCTG	336170	ExcessHet	0	none	0	0	64	1e-6
chr16-071977562-T-*	chr16	71977562	T	*	2077586.97	ExcessHet	0	none	0.025032	3	112	0.025032
chr16-071977562-T-TC	chr16	71977562	T	TC	2077586.97	ExcessHet	0.0066648	afr	0.00809099999999999	1	112	0.00809099999999999
chr16-071977562-T-TCA	chr16	71977562	T	TCA	2077586.97	ExcessHet	9.4e-7	nfe	0	0	112	1e-6
chr16-071977562-T-TCATC	chr16	71977562	T	TCATC	2077586.97	ExcessHet	7.1e-6	nfe	0	0	112	7.1e-6
chr16-071977562-T-TCC	chr16	71977562	T	TCC	2077586.97	ExcessHet	0.15423	afr	0.12907700000000005	12	112	0.15423
chr16-071977562-T-TCCTA	chr16	71977562	T	TCCTA	2077586.97	ExcessHet	7.983e-5	nfe	0	0	112	7.983e-5
chr16-071977562-T-TCCTC	chr16	71977562	T	TCCTC	2077586.97	ExcessHet	0.31109	afr	0.21581500000000003	29	112	0.31109
chr16-071977562-T-TCTTC	chr16	71977562	T	TCTTC	2077586.97	ExcessHet	0	none	0	0	112	1e-6
chr16-071977563-T-*	chr16	71977563	T	*	279434	ExcessHet	0	none	0.01020399999999998	0	38	0.01020399999999998
chr16-071977563-T-C	chr16	71977563	T	C	279434	ExcessHet	0.022843	afr	0.023817	0	38	0.023817
chr16-071977563-T-TA	chr16	71977563	T	TA	279434	ExcessHet	6.63e-6	nfe	9e-6	0	38	9e-6
chr16-071977563-T-TC	chr16	71977563	T	TC	279434	ExcessHet	0.2083	afr	0.13039799999999999	8	38	0.2083
chr16-071977563-T-TCCTC	chr16	71977563	T	TCCTC	279434	ExcessHet	0	none	0	0	38	1e-6
chr16-071977564-T-*	chr16	71977564	T	*	106331	ExcessHet	0	none	0.002899	2	42	0.002899
chr16-071977564-T-C	chr16	71977564	T	C	106331	ExcessHet	0.078734	afr	0.06093	2	42	0.078734
chr16-071977564-T-TCCTC	chr16	71977564	T	TCCTC	106331	ExcessHet	0	none	0	0	42	1e-6
chr16-071977565-T-*	chr16	71977565	T	*	33022	PASS	0	none	6.110000000000004e-4	0	126	6.110000000000004e-4
chr16-071977565-T-C	chr16	71977565	T	C	33022	PASS	0.0077826	afr	0.01803800000000002	1	126	0.01803800000000002
chr16-071977565-T-TCC	chr16	71977565	T	TCC	33022	PASS	1.78e-4	nfe	0.002393	0	126	0.002393
chr16-071977565-T-TTCTC	chr16	71977565	T	TTCTC	33022	PASS	0	none	0	0	126	1e-6
chr16-071977612-G-C	chr16	71977612	G	C	117595	PASS	0.053665	afr	0.01013699999999999	1	132	0.053665
chr16-071978173-C-T	chr16	71978173	C	T	8495401	PASS	0.84987	sas	0.761915	97	120	0.84987
chr16-071978340-C-G	chr16	71978340	C	G	131042	PASS	0.0096608	mid	0.006628	1	132	0.0096608
chr16-071978469-GTA-ATA	chr16	71978469	GTA	ATA	695144	PASS	0	none	8.9e-5	0	26	8.9e-5
chr16-071978469-GTA-G	chr16	71978469	GTA	G	695144	PASS	3.4343e-4	afr	6.999999999999998e-5	0	26	3.4343e-4
chr16-071978469-GTA-GTATA	chr16	71978469	GTA	GTATA	695144	PASS	0	none	0.19505400000000003	1	26	0.19505400000000003
chr16-071978469-GTA-GTATATA	chr16	71978469	GTA	GTATATA	695144	PASS	0	none	3.590000000000004e-4	0	26	3.590000000000004e-4
chr16-071978469-GTA-TTA	chr16	71978469	GTA	TTA	695144	PASS	0	none	3.810000000000003e-4	0	26	3.810000000000003e-4
chr16-071978475-ATGTGTGTGTG-A	chr16	71978475	ATGTGTGTGTG	A	298570	PASS	0	none	9e-6	0	28	9e-6
chr16-071978475-ATGTGTGTGTG-ATATATGTGTGTGTGTGTG	chr16	71978475	ATGTGTGTGTG	ATATATGTGTGTGTGTGTG	298570	PASS	0	none	0	0	28	1e-6
chr16-071978475-ATGTGTGTGTG-ATATATGTGTGTGTGTGTGTG	chr16	71978475	ATGTGTGTGTG	ATATATGTGTGTGTGTGTGTG	298570	PASS	0	none	0	0	28	1e-6
chr16-071978475-ATGTGTGTGTG-ATATGTGTGTGTGTG	chr16	71978475	ATGTGTGTGTG	ATATGTGTGTGTGTG	298570	PASS	0	none	1.0799999999999996e-4	0	28	1.0799999999999996e-4
chr16-071978475-ATGTGTGTGTG-ATATGTGTGTGTGTGTG	chr16	71978475	ATGTGTGTGTG	ATATGTGTGTGTGTGTG	298570	PASS	0	none	5.860000000000005e-4	0	28	5.860000000000005e-4
chr16-071978475-ATGTGTGTGTG-ATATGTGTGTGTGTGTGTG	chr16	71978475	ATGTGTGTGTG	ATATGTGTGTGTGTGTGTG	298570	PASS	0	none	0.00448	0	28	0.00448
chr16-071978475-ATGTGTGTGTG-ATATGTGTGTGTGTGTGTGTG	chr16	71978475	ATGTGTGTGTG	ATATGTGTGTGTGTGTGTGTG	298570	PASS	0	none	0.01287399999999999	0	28	0.01287399999999999
chr16-071978475-ATGTGTGTGTG-ATATGTGTGTGTGTGTGTGTGTG	chr16	71978475	ATGTGTGTGTG	ATATGTGTGTGTGTGTGTGTGTG	298570	PASS	0	none	0.00196	0	28	0.00196
chr16-071978475-ATGTGTGTGTG-ATATGTGTGTGTGTGTGTGTGTGTG	chr16	71978475	ATGTGTGTGTG	ATATGTGTGTGTGTGTGTGTGTGTG	298570	PASS	0	none	1.27e-4	0	28	1.27e-4
chr16-071978475-ATGTGTGTGTG-ATATGTGTGTGTGTGTGTGTGTGTGTG	chr16	71978475	ATGTGTGTGTG	ATATGTGTGTGTGTGTGTGTGTGTGTG	298570	PASS	0	none	1.6699999999999994e-4	0	28	1.6699999999999994e-4
chr16-071978475-ATGTGTGTGTG-ATATGTGTGTGTGTGTGTGTGTGTGTGTGTGTGTG	chr16	71978475	ATGTGTGTGTG	ATATGTGTGTGTGTGTGTGTGTGTGTGTGTGTGTG	298570	PASS	0	none	0	0	28	1e-6
chr16-071978475-ATGTGTGTGTG-ATATTTGTGTGTGTG	chr16	71978475	ATGTGTGTGTG	ATATTTGTGTGTGTG	298570	PASS	0	none	0	0	28	1e-6
chr16-071978475-ATGTGTGTGTG-ATGTGTG	chr16	71978475	ATGTGTGTGTG	ATGTGTG	298570	PASS	0	none	3.6999999999999985e-5	0	28	3.6999999999999985e-5
chr16-071978475-ATGTGTGTGTG-ATGTGTGTG	chr16	71978475	ATGTGTGTGTG	ATGTGTGTG	298570	PASS	0	none	0.002084	0	28	0.002084
chr16-071978475-ATGTGTGTGTG-ATGTGTGTGTGTG	chr16	71978475	ATGTGTGTGTG	ATGTGTGTGTGTG	298570	PASS	0	none	0.003362	0	28	0.003362
chr16-071978475-ATGTGTGTGTG-ATGTGTGTGTGTGTG	chr16	71978475	ATGTGTGTGTG	ATGTGTGTGTGTGTG	298570	PASS	0	none	0.00112899999999999	0	28	0.00112899999999999
chr16-071978475-ATGTGTGTGTG-ATGTGTGTGTGTGTGTG	chr16	71978475	ATGTGTGTGTG	ATGTGTGTGTGTGTGTG	298570	PASS	0	none	0.003034	0	28	0.003034
chr16-071978475-ATGTGTGTGTG-ATGTGTGTGTGTGTGTGTG	chr16	71978475	ATGTGTGTGTG	ATGTGTGTGTGTGTGTGTG	298570	PASS	0	none	0.01496899999999998	0	28	0.01496899999999998
chr16-071978475-ATGTGTGTGTG-ATGTGTGTGTGTGTGTGTGTG	chr16	71978475	ATGTGTGTGTG	ATGTGTGTGTGTGTGTGTGTG	298570	PASS	0	none	0.02508100000000001	0	28	0.02508100000000001
chr16-071978475-ATGTGTGTGTG-ATGTGTGTGTGTGTGTGTGTGTG	chr16	71978475	ATGTGTGTGTG	ATGTGTGTGTGTGTGTGTGTGTG	298570	PASS	0	none	0.00392	0	28	0.00392
chr16-071978475-ATGTGTGTGTG-ATGTGTGTGTGTGTGTGTGTGTGTG	chr16	71978475	ATGTGTGTGTG	ATGTGTGTGTGTGTGTGTGTGTGTG	298570	PASS	0	none	0.004914	0	28	0.004914
chr16-071978475-ATGTGTGTGTG-ATGTGTGTGTGTGTGTGTGTGTGTGTG	chr16	71978475	ATGTGTGTGTG	ATGTGTGTGTGTGTGTGTGTGTGTGTG	298570	PASS	0	none	2.2899999999999996e-4	0	28	2.2899999999999996e-4
chr16-071978475-ATGTGTGTGTG-ATGTGTGTGTGTGTGTGTGTGTGTGTGTGTG	chr16	71978475	ATGTGTGTGTG	ATGTGTGTGTGTGTGTGTGTGTGTGTGTGTG	298570	PASS	0	none	3.6999999999999985e-5	0	28	3.6999999999999985e-5
chr16-071978475-ATGTGTGTGTG-ATGTGTGTGTGTGTGTGTGTGTGTGTGTGTGTG	chr16	71978475	ATGTGTGTGTG	ATGTGTGTGTGTGTGTGTGTGTGTGTGTGTGTG	298570	PASS	0	none	5.2999999999999994e-5	0	28	5.2999999999999994e-5
chr16-071978475-ATGTGTGTGTG-ATGTGTGTGTGTGTGTGTGTGTGTGTGTGTGTGTG	chr16	71978475	ATGTGTGTGTG	ATGTGTGTGTGTGTGTGTGTGTGTGTGTGTGTGTG	298570	PASS	0	none	9e-6	0	28	9e-6
chr16-071978475-ATGTGTGTGTG-ATTTGTGTGTGTG	chr16	71978475	ATGTGTGTGTG	ATTTGTGTGTGTG	298570	PASS	0	none	3.6999999999999985e-5	0	28	3.6999999999999985e-5
chr16-071978475-ATGTGTGTGTG-GTGTGTGTGTG	chr16	71978475	ATGTGTGTGTG	GTGTGTGTGTG	298570	PASS	0	none	0.00137099999999999	0	28	0.00137099999999999
chr16-071978475-ATGTGTGTGTG-TTGTGTGTGTG	chr16	71978475	ATGTGTGTGTG	TTGTGTGTGTG	298570	PASS	0	none	1.6699999999999994e-4	0	28	1.6699999999999994e-4
chr16-071978495-GTATATATATATATATATA-*	chr16	71978495	GTATATATATATATATATA	*	1013307	PASS	0	none	0.00112799999999999	0	6	0.00112799999999999
chr16-071978495-GTATATATATATATATATA-G	chr16	71978495	GTATATATATATATATATA	G	1013307	PASS	0.0024385	nfe	0.00151599999999999	0	6	0.0024385
chr16-071978495-GTATATATATATATATATA-GTA	chr16	71978495	GTATATATATATATATATA	GTA	1013307	PASS	0	none	2.2000000000000003e-5	0	6	2.2000000000000003e-5
chr16-071978495-GTATATATATATATATATA-GTATA	chr16	71978495	GTATATATATATATATATA	GTATA	1013307	PASS	0	none	8.9e-5	0	6	8.9e-5
chr16-071978495-GTATATATATATATATATA-GTATATA	chr16	71978495	GTATATATATATATATATA	GTATATA	1013307	PASS	0	none	0.004656	0	6	0.004656
chr16-071978495-GTATATATATATATATATA-GTATATATA	chr16	71978495	GTATATATATATATATATA	GTATATATA	1013307	PASS	0	none	0.003133	0	6	0.003133
chr16-071978495-GTATATATATATATATATA-GTATATATATA	chr16	71978495	GTATATATATATATATATA	GTATATATATA	1013307	PASS	0	none	0.01289199999999999	1	6	0.01289199999999999
chr16-071978495-GTATATATATATATATATA-GTATATATATATA	chr16	71978495	GTATATATATATATATATA	GTATATATATATA	1013307	PASS	0	none	0.028555	0	6	0.028555
chr16-071978495-GTATATATATATATATATA-GTATATATATATATA	chr16	71978495	GTATATATATATATATATA	GTATATATATATATA	1013307	PASS	0	none	0.14928600000000003	1	6	0.14928600000000003
chr16-071978495-GTATATATATATATATATA-GTATATATATATATATA	chr16	71978495	GTATATATATATATATATA	GTATATATATATATATA	1013307	PASS	0	none	0.133169	0	6	0.133169
chr16-071978495-GTATATATATATATATATA-GTATATATATATATATATATA	chr16	71978495	GTATATATATATATATATA	GTATATATATATATATATATA	1013307	PASS	0	none	0	0	6	1e-6
chr16-071978495-GTATATATATATATATATA-GTGTGTGTATATATATATATATATATA	chr16	71978495	GTATATATATATATATATA	GTGTGTGTATATATATATATATATATA	1013307	PASS	0	none	0	0	6	1e-6
chr16-071978495-GTATATATATATATATATA-GTGTTTATATATATATATATATA	chr16	71978495	GTATATATATATATATATA	GTGTTTATATATATATATATATA	1013307	PASS	0	none	0	0	6	1e-6
chr16-071978495-GTATATATATATATATATA-TTATATATATATATATATA	chr16	71978495	GTATATATATATATATATA	TTATATATATATATATATA	1013307	PASS	0	none	9e-6	0	6	9e-6
chr16-071978496-TA-*	chr16	71978496	TA	*	95.97	PASS	0	none	0.31214399999999975	2	6	0.31214399999999975
chr16-071978496-TA-T	chr16	71978496	TA	T	95.97	PASS	0	none	2.2000000000000003e-5	0	6	2.2000000000000003e-5
chr16-071978497-A-*	chr16	71978497	A	*	2461831	VQSRTrancheSNP99.80to99.90	0	none	0.3106839999999997	2	2	0.3106839999999997
chr16-071978497-A-G	chr16	71978497	A	G	2461831	VQSRTrancheSNP99.80to99.90	0.67324	afr	0.3615359999999993	0	2	0.67324
chr16-071978497-A-T	chr16	71978497	A	T	2461831	VQSRTrancheSNP99.80to99.90	0	none	9e-6	0	2	9e-6
chr16-071978498-TATA-*	chr16	71978498	TATA	*	385.97	VQSRTrancheINDEL95.00to96.00	0	none	0.154872	2	8	0.154872
chr16-071978498-TATA-T	chr16	71978498	TATA	T	385.97	VQSRTrancheINDEL95.00to96.00	0	none	2.5000000000000005e-5	0	8	2.5000000000000005e-5
chr16-071978498-TATA-TTA	chr16	71978498	TATA	TTA	385.97	VQSRTrancheINDEL95.00to96.00	0	none	0	0	8	1e-6
chr16-071978499-A-*	chr16	71978499	A	*	2947003	PASS	0	none	0.191361	3	4	0.191361
chr16-071978499-A-G	chr16	71978499	A	G	2947003	PASS	0.77691	sas	0.4810379999999994	1	4	0.77691
chr16-071978499-A-T	chr16	71978499	A	T	2947003	PASS	0	none	2.2000000000000003e-5	0	4	2.2000000000000003e-5
chr16-071978501-A-*	chr16	71978501	A	*	3405693	PASS	0	none	0.049679	1	10	0.049679
chr16-071978501-A-G	chr16	71978501	A	G	3405693	PASS	0.90905	sas	0.61531	9	10	0.90905
chr16-071978503-A-*	chr16	71978503	A	*	3245295	PASS	0	none	0.02189900000000001	1	8	0.02189900000000001
chr16-071978503-A-G	chr16	71978503	A	G	3245295	PASS	0.89604	sas	0.6186130000000001	7	8	0.89604
chr16-071978503-A-T	chr16	71978503	A	T	3245295	PASS	0	none	9e-6	0	8	9e-6
chr16-071978505-A-*	chr16	71978505	A	*	2165537	PASS	0	none	0.00864299999999999	0	4	0.00864299999999999
chr16-071978505-A-ACTGTC	chr16	71978505	A	ACTGTC	2165537	PASS	0	none	0	0	4	1e-6
chr16-071978505-A-G	chr16	71978505	A	G	2165537	PASS	0.67327	afr	0.4869509999999995	3	4	0.67327
chr16-071978505-A-T	chr16	71978505	A	T	2165537	PASS	0	none	9e-6	0	4	9e-6
chr16-071978506-TATATATATATATATACATAC-*	chr16	71978506	TATATATATATATATACATAC	*	5428	VQSRTrancheINDEL95.00to96.00	0	none	0.003591	0	22	0.003591
chr16-071978506-TATATATATATATATACATAC-CATATATATATATATACATAC	chr16	71978506	TATATATATATATATACATAC	CATATATATATATATACATAC	5428	VQSRTrancheINDEL95.00to96.00	0	none	9e-6	0	22	9e-6
chr16-071978506-TATATATATATATATACATAC-T	chr16	71978506	TATATATATATATATACATAC	T	5428	VQSRTrancheINDEL95.00to96.00	0	none	3.6999999999999985e-5	0	22	3.6999999999999985e-5
chr16-071978506-TATATATATATATATACATAC-TATAC	chr16	71978506	TATATATATATATATACATAC	TATAC	5428	VQSRTrancheINDEL95.00to96.00	0	none	0.003923	0	22	0.003923
chr16-071978506-TATATATATATATATACATAC-TTATATATATATATACATAC	chr16	71978506	TATATATATATATATACATAC	TTATATATATATATACATAC	5428	VQSRTrancheINDEL95.00to96.00	0	none	9e-6	0	22	9e-6
chr16-071978507-A-*	chr16	71978507	A	*	1364105	PASS	0	none	0.00895599999999999	0	6	0.00895599999999999
chr16-071978507-A-G	chr16	71978507	A	G	1364105	PASS	0.4487	afr	0.36422699999999936	3	6	0.4487
chr16-071978507-A-T	chr16	71978507	A	T	1364105	PASS	0	none	2.2000000000000003e-5	0	6	2.2000000000000003e-5
chr16-071978508-TATATATATATATACATAC-*	chr16	71978508	TATATATATATATACATAC	*	2935	VQSRTrancheINDEL96.00to97.00	0	none	0.004724	0	6	0.004724
chr16-071978508-TATATATATATATACATAC-CATATATATATATACATAC	chr16	71978508	TATATATATATATACATAC	CATATATATATATACATAC	2935	VQSRTrancheINDEL96.00to97.00	0	none	0.00130199999999999	0	6	0.00130199999999999
chr16-071978508-TATATATATATATACATAC-T	chr16	71978508	TATATATATATATACATAC	T	2935	VQSRTrancheINDEL96.00to97.00	0	none	9e-6	0	6	9e-6
chr16-071978508-TATATATATATATACATAC-TATAC	chr16	71978508	TATATATATATATACATAC	TATAC	2935	VQSRTrancheINDEL96.00to97.00	0	none	2.7300000000000035e-4	0	6	2.7300000000000035e-4
chr16-071978508-TATATATATATATACATAC-TTATATATATATACATAC	chr16	71978508	TATATATATATATACATAC	TTATATATATATACATAC	2935	VQSRTrancheINDEL96.00to97.00	0	none	0	0	6	1e-6
chr16-071978509-A-*	chr16	71978509	A	*	681937	PASS	0	none	0.005355	0	8	0.005355
chr16-071978509-A-G	chr16	71978509	A	G	681937	PASS	0.16825	amr	0.13426000000000002	2	8	0.16825
chr16-071978509-A-T	chr16	71978509	A	T	681937	PASS	0	none	0	0	8	1e-6
chr16-071978510-TATATATATATACATAC-*	chr16	71978510	TATATATATATACATAC	*	7586	PASS	0	none	0.004955	0	8	0.004955
chr16-071978510-TATATATATATACATAC-CATATATATATACATAC	chr16	71978510	TATATATATATACATAC	CATATATATATACATAC	7586	PASS	0	none	0.001991	0	8	0.001991
chr16-071978510-TATATATATATACATAC-T	chr16	71978510	TATATATATATACATAC	T	7586	PASS	1.9066e-4	afr	3.830000000000003e-4	0	8	3.830000000000003e-4
chr16-071978510-TATATATATATACATAC-TATAC	chr16	71978510	TATATATATATACATAC	TATAC	7586	PASS	0	none	0.00142399999999999	0	8	0.00142399999999999
chr16-071978510-TATATATATATACATAC-TTATATATACATAC	chr16	71978510	TATATATATATACATAC	TTATATATACATAC	7586	PASS	0	none	0	0	8	1e-6
chr16-071978511-A-*	chr16	71978511	A	*	563641	PASS	0	none	0.007188	0	8	0.007188
chr16-071978511-A-G	chr16	71978511	A	G	563641	PASS	0.13737	amr	0.10773700000000004	2	8	0.13737
chr16-071978512-TATATATATACATAC-*	chr16	71978512	TATATATATACATAC	*	30397	PASS	0	none	0.006528	0	10	0.006528
chr16-071978512-TATATATATACATAC-CATATATATACATAC	chr16	71978512	TATATATATACATAC	CATATATATACATAC	30397	PASS	0	none	3.6000000000000035e-4	0	10	3.6000000000000035e-4
chr16-071978512-TATATATATACATAC-T	chr16	71978512	TATATATATACATAC	T	30397	PASS	7.53e-6	nfe	7.099999999999998e-5	0	10	7.099999999999998e-5
chr16-071978512-TATATATATACATAC-TATAC	chr16	71978512	TATATATATACATAC	TATAC	30397	PASS	0	none	0.019766	1	10	0.019766
chr16-071978513-A-*	chr16	71978513	A	*	546350	PASS	0	none	0.02639300000000002	1	8	0.02639300000000002
chr16-071978513-A-C	chr16	71978513	A	C	546350	PASS	0	none	0	0	8	1e-6
chr16-071978513-A-G	chr16	71978513	A	G	546350	PASS	0.1221	nfe	0.099266	2	8	0.1221
chr16-071978513-A-T	chr16	71978513	A	T	546350	PASS	0	none	0	0	8	1e-6
chr16-071978514-TATATATACATAC-*	chr16	71978514	TATATATACATAC	*	333208	PASS	0	none	0.02196800000000001	0	6	0.02196800000000001
chr16-071978514-TATATATACATAC-CATATATACATAC	chr16	71978514	TATATATACATAC	CATATATACATAC	333208	PASS	0	none	0.00166899999999999	0	6	0.00166899999999999
chr16-071978514-TATATATACATAC-T	chr16	71978514	TATATATACATAC	T	333208	PASS	4.743e-5	nfe	7.270000000000005e-4	0	6	7.270000000000005e-4
chr16-071978514-TATATATACATAC-TATAC	chr16	71978514	TATATATACATAC	TATAC	333208	PASS	0	none	0.13315200000000002	1	6	0.13315200000000002
chr16-071978514-TATATATACATAC-TTATATACATAC	chr16	71978514	TATATATACATAC	TTATATACATAC	333208	PASS	0	none	0	0	6	1e-6
chr16-071978515-A-*	chr16	71978515	A	*	3450	PASS	0	none	0.154467	1	6	0.154467
chr16-071978515-A-G	chr16	71978515	A	G	3450	PASS	3.5184e-4	nfe	4.720000000000004e-4	0	6	4.720000000000004e-4
chr16-071978516-TATATACATAC-*	chr16	71978516	TATATACATAC	*	215276	PASS	0	none	0.15258300000000002	1	4	0.15258300000000002
chr16-071978516-TATATACATAC-CATATACATAC	chr16	71978516	TATATACATAC	CATATACATAC	215276	PASS	0	none	5.2999999999999994e-5	0	4	5.2999999999999994e-5
chr16-071978516-TATATACATAC-T	chr16	71978516	TATATACATAC	T	215276	PASS	9.273e-5	nfe	4.05e-4	0	4	4.05e-4
chr16-071978516-TATATACATAC-TATAC	chr16	71978516	TATATACATAC	TATAC	215276	PASS	0	none	0.08857100000000001	0	4	0.08857100000000001
chr16-071978516-TATATACATAC-TTATACATAC	chr16	71978516	TATATACATAC	TTATACATAC	215276	PASS	0	none	0	0	4	1e-6
chr16-071978517-ATATAC-*	chr16	71978517	ATATAC	*	73	PASS	0	none	0.2341	1	6	0.2341
chr16-071978517-ATATAC-A	chr16	71978517	ATATAC	A	73	PASS	0	none	0	0	6	1e-6
chr16-071978517-ATATAC-AATAC	chr16	71978517	ATATAC	AATAC	73	PASS	0	none	0	0	6	1e-6
chr16-071978517-ATATAC-GTATAC	chr16	71978517	ATATAC	GTATAC	73	PASS	0	none	9e-6	0	6	9e-6
chr16-071978518-TATAC-*	chr16	71978518	TATAC	*	52934	PASS	0	none	0.215347	1	2	0.215347
chr16-071978518-TATAC-AATAC	chr16	71978518	TATAC	AATAC	52934	PASS	0	none	0	0	2	1e-6
chr16-071978518-TATAC-CATAC	chr16	71978518	TATAC	CATAC	52934	PASS	0	none	0.007435	0	2	0.007435
chr16-071978518-TATAC-T	chr16	71978518	TATAC	T	52934	PASS	5.7483e-4	nfe	0.00824399999999998	0	2	0.00824399999999998
chr16-071978518-TATAC-TACATAC	chr16	71978518	TATAC	TACATAC	52934	PASS	0	none	0	0	2	1e-6
chr16-071978518-TATAC-TATACATAC	chr16	71978518	TATAC	TATACATAC	52934	PASS	0	none	7.299999999999999e-5	0	2	7.299999999999999e-5
chr16-071978518-TATAC-TATACATACATAC	chr16	71978518	TATAC	TATACATACATAC	52934	PASS	0	none	1e-5	0	2	1e-5
chr16-071978519-ATACATAC-*	chr16	71978519	ATACATAC	*	218.97	PASS	0	none	0.24081700000000003	1	4	0.24081700000000003
chr16-071978519-ATACATAC-A	chr16	71978519	ATACATAC	A	218.97	PASS	0	none	0	0	4	1e-6
chr16-071978519-ATACATAC-AACATAC	chr16	71978519	ATACATAC	AACATAC	218.97	PASS	0	none	5.2999999999999994e-5	0	4	5.2999999999999994e-5
chr16-071978520-TAC-*	chr16	71978520	TAC	*	36610	PASS	0	none	0.240751	1	2	0.240751
chr16-071978520-TAC-CAC	chr16	71978520	TAC	CAC	36610	PASS	0	none	5.2999999999999994e-5	0	2	5.2999999999999994e-5
chr16-071978520-TAC-T	chr16	71978520	TAC	T	36610	PASS	0.014297	afr	0.01242799999999998	0	2	0.014297
chr16-071978521-ACATAC-*	chr16	71978521	ACATAC	*	391.97	PASS	0	none	0.25188199999999933	1	2	0.25188199999999933
chr16-071978521-ACATAC-A	chr16	71978521	ACATAC	A	391.97	PASS	0	none	9e-6	0	2	9e-6
chr16-071978521-ACATAC-AATAC	chr16	71978521	ACATAC	AATAC	391.97	PASS	0	none	2.2000000000000003e-5	0	2	2.2000000000000003e-5
chr16-071978522-CAT-*	chr16	71978522	CAT	*	6829	PASS	0	none	0.25197599999999937	1	2	0.25197599999999937
chr16-071978522-CAT-AAT	chr16	71978522	CAT	AAT	6829	PASS	0	none	0	0	2	1e-6
chr16-071978522-CAT-C	chr16	71978522	CAT	C	6829	PASS	0	none	3.6999999999999985e-5	0	2	3.6999999999999985e-5
chr16-071978522-CAT-TAT	chr16	71978522	CAT	TAT	6829	PASS	0	none	0.00154799999999999	0	2	0.00154799999999999
chr16-071979640-T-C	chr16	71979640	T	C	5842940	PASS	0.82674	sas	0.6907940000000002	107	134	0.82674
chr16-071979898-G-C	chr16	71979898	G	C	25285717	PASS	0.84724	sas	0.762503	107	134	0.84724
chr16-071979984-C-A	chr16	71979984	C	A	601196	PASS	0.052065	mid	0.018859	1	134	0.052065
chr16-071982257-C-A	chr16	71982257	C	A	149	VQSRTrancheSNP99.80to99.90	1.1019e-4	nfe	1.6699999999999994e-4	0	80	1.6699999999999994e-4
chr16-071982268-G-A	chr16	71982268	G	A	2557	VQSRTrancheSNP99.90to99.95	5.729e-5	sas	1.0799999999999996e-4	0	88	1.0799999999999996e-4
chr16-071982268-G-C	chr16	71982268	G	C	2557	VQSRTrancheSNP99.90to99.95	0	none	0	0	88	1e-6
chr16-071982268-G-T	chr16	71982268	G	T	2557	VQSRTrancheSNP99.90to99.95	0.016024	nfe	0.003241	0	88	0.016024
chr16-071982273-G-*	chr16	71982273	G	*	32058	VQSRTrancheINDEL99.50to99.90	0	none	0	0	90	1e-6
chr16-071982273-G-C	chr16	71982273	G	C	32058	VQSRTrancheINDEL99.50to99.90	0.0084861	mid	0.00176599999999999	0	90	0.0084861
chr16-071982273-G-GT	chr16	71982273	G	GT	32058	VQSRTrancheINDEL99.50to99.90	0	none	0	0	90	1e-6
chr16-071982273-G-T	chr16	71982273	G	T	32058	VQSRTrancheINDEL99.50to99.90	0.11365	nfe	0.02358900000000001	0	90	0.11365
chr16-071982278-CTTTTTTTTTTTTT-*	chr16	71982278	CTTTTTTTTTTTTT	*	1162924	PASS	0	none	0.00117699999999999	0	26	0.00117699999999999
chr16-071982278-CTTTTTTTTTTTTT-ATTTTTTTTTTTTT	chr16	71982278	CTTTTTTTTTTTTT	ATTTTTTTTTTTTT	1162924	PASS	0	none	0	0	26	1e-6
chr16-071982278-CTTTTTTTTTTTTT-C	chr16	71982278	CTTTTTTTTTTTTT	C	1162924	PASS	0.03108	afr	2.2899999999999996e-4	0	26	0.03108
chr16-071982278-CTTTTTTTTTTTTT-CTGTTTTTTTTTTTTTTTTTTTT	chr16	71982278	CTTTTTTTTTTTTT	CTGTTTTTTTTTTTTTTTTTTTT	1162924	PASS	0	none	9e-6	0	26	9e-6
chr16-071982278-CTTTTTTTTTTTTT-CTT	chr16	71982278	CTTTTTTTTTTTTT	CTT	1162924	PASS	0	none	0	0	26	1e-6
chr16-071982278-CTTTTTTTTTTTTT-CTTT	chr16	71982278	CTTTTTTTTTTTTT	CTTT	1162924	PASS	0	none	3.6999999999999985e-5	0	26	3.6999999999999985e-5
chr16-071982278-CTTTTTTTTTTTTT-CTTTT	chr16	71982278	CTTTTTTTTTTTTT	CTTTT	1162924	PASS	0	none	2.500000000000001e-4	0	26	2.500000000000001e-4
chr16-071982278-CTTTTTTTTTTTTT-CTTTTT	chr16	71982278	CTTTTTTTTTTTTT	CTTTTT	1162924	PASS	0	none	1.27e-4	0	26	1.27e-4
chr16-071982278-CTTTTTTTTTTTTT-CTTTTTT	chr16	71982278	CTTTTTTTTTTTTT	CTTTTTT	1162924	PASS	0	none	8.430000000000002e-4	0	26	8.430000000000002e-4
chr16-071982278-CTTTTTTTTTTTTT-CTTTTTTT	chr16	71982278	CTTTTTTTTTTTTT	CTTTTTTT	1162924	PASS	0	none	0.002658	0	26	0.002658
chr16-071982278-CTTTTTTTTTTTTT-CTTTTTTTT	chr16	71982278	CTTTTTTTTTTTTT	CTTTTTTTT	1162924	PASS	0	none	0.00898999999999999	0	26	0.00898999999999999
chr16-071982278-CTTTTTTTTTTTTT-CTTTTTTTTT	chr16	71982278	CTTTTTTTTTTTTT	CTTTTTTTTT	1162924	PASS	0	none	0.021938	2	26	0.021938
chr16-071982278-CTTTTTTTTTTTTT-CTTTTTTTTTT	chr16	71982278	CTTTTTTTTTTTTT	CTTTTTTTTTT	1162924	PASS	0	none	0.053971	1	26	0.053971
chr16-071982278-CTTTTTTTTTTTTT-CTTTTTTTTTTT	chr16	71982278	CTTTTTTTTTTTTT	CTTTTTTTTTTT	1162924	PASS	0	none	0.099474	3	26	0.099474
chr16-071982278-CTTTTTTTTTTTTT-CTTTTTTTTTTTT	chr16	71982278	CTTTTTTTTTTTTT	CTTTTTTTTTTTT	1162924	PASS	0	none	0.138767	5	26	0.138767
chr16-071982278-CTTTTTTTTTTTTT-CTTTTTTTTTTTTTT	chr16	71982278	CTTTTTTTTTTTTT	CTTTTTTTTTTTTTT	1162924	PASS	0	none	0.143785	3	26	0.143785
chr16-071982278-CTTTTTTTTTTTTT-CTTTTTTTTTTTTTTT	chr16	71982278	CTTTTTTTTTTTTT	CTTTTTTTTTTTTTTT	1162924	PASS	0	none	0.039762	0	26	0.039762
chr16-071982278-CTTTTTTTTTTTTT-CTTTTTTTTTTTTTTTT	chr16	71982278	CTTTTTTTTTTTTT	CTTTTTTTTTTTTTTTT	1162924	PASS	0	none	0.005965	0	26	0.005965
chr16-071982278-CTTTTTTTTTTTTT-CTTTTTTTTTTTTTTTTT	chr16	71982278	CTTTTTTTTTTTTT	CTTTTTTTTTTTTTTTTT	1162924	PASS	0	none	0.00122499999999999	0	26	0.00122499999999999
chr16-071982278-CTTTTTTTTTTTTT-CTTTTTTTTTTTTTTTTTT	chr16	71982278	CTTTTTTTTTTTTT	CTTTTTTTTTTTTTTTTTT	1162924	PASS	0	none	1.0799999999999996e-4	0	26	1.0799999999999996e-4
chr16-071982278-CTTTTTTTTTTTTT-CTTTTTTTTTTTTTTTTTTT	chr16	71982278	CTTTTTTTTTTTTT	CTTTTTTTTTTTTTTTTTTT	1162924	PASS	0	none	8.9e-5	0	26	8.9e-5
chr16-071982278-CTTTTTTTTTTTTT-CTTTTTTTTTTTTTTTTTTTTT	chr16	71982278	CTTTTTTTTTTTTT	CTTTTTTTTTTTTTTTTTTTTT	1162924	PASS	0	none	9e-6	0	26	9e-6
chr16-071982278-CTTTTTTTTTTTTT-CTTTTTTTTTTTTTTTTTTTTTTTTT	chr16	71982278	CTTTTTTTTTTTTT	CTTTTTTTTTTTTTTTTTTTTTTTTT	1162924	PASS	0	none	2.2000000000000003e-5	0	26	2.2000000000000003e-5
chr16-071982278-CTTTTTTTTTTTTT-CTTTTTTTTTTTTTTTTTTTTTTTTTT	chr16	71982278	CTTTTTTTTTTTTT	CTTTTTTTTTTTTTTTTTTTTTTTTTT	1162924	PASS	0	none	0	0	26	1e-6
chr16-071982278-CTTTTTTTTTTTTT-CTTTTTTTTTTTTTTTTTTTTTTTTTTTTT	chr16	71982278	CTTTTTTTTTTTTT	CTTTTTTTTTTTTTTTTTTTTTTTTTTTTT	1162924	PASS	0	none	9e-6	0	26	9e-6
chr16-071982278-CTTTTTTTTTTTTT-GTTTTTTTTTTTTT	chr16	71982278	CTTTTTTTTTTTTT	GTTTTTTTTTTTTT	1162924	PASS	0	none	9e-6	0	26	9e-6
chr16-071982278-CTTTTTTTTTTTTT-TTTTTTTTTTTTTT	chr16	71982278	CTTTTTTTTTTTTT	TTTTTTTTTTTTTT	1162924	PASS	0	none	0.00984699999999998	0	26	0.00984699999999998
chr16-071982279-T-*	chr16	71982279	T	*	153	VQSRTrancheSNP99.90to99.95	0	none	0.31378899999999976	13	30	0.31378899999999976
chr16-071982279-T-A	chr16	71982279	T	A	153	VQSRTrancheSNP99.90to99.95	2.076e-5	nfe	2.2899999999999996e-4	0	30	2.2899999999999996e-4
chr16-071982279-T-C	chr16	71982279	T	C	153	VQSRTrancheSNP99.90to99.95	0	none	0	0	30	1e-6
chr16-071982280-T-*	chr16	71982280	T	*	125	PASS	0	none	0.195563	8	46	0.195563
chr16-071982280-T-A	chr16	71982280	T	A	125	PASS	7.81e-6	nfe	0	0	46	7.81e-6
chr16-071982280-T-C	chr16	71982280	T	C	125	PASS	2.2282e-4	sas	1.88e-4	0	46	2.2282e-4
chr16-071982281-T-*	chr16	71982281	T	*	43	PASS	0	none	0.09409900000000002	3	64	0.09409900000000002
chr16-071982281-T-C	chr16	71982281	T	C	43	PASS	1.81e-6	nfe	8.9e-5	0	64	8.9e-5
chr16-071982346-C-T	chr16	71982346	C	T	38795	PASS	0.0085222	mid	0.005905	0	130	0.0085222
chr16-071984200-C-T	chr16	71984200	C	T	14247244	PASS	0.84958	sas	0.7648720000000001	105	132	0.84958
chr16-071986196-T-G	chr16	71986196	T	G	595	PASS	4.016e-5	nfe	0	1	134	4.016e-5
chr16-071986235-T-C	chr16	71986235	T	C	17334207	PASS	0.66515	afr	0.5027120000000006	68	134	0.66515
chr16-071986372-G-*	chr16	71986372	G	*	832	PASS	0	none	2.2999999999999995e-4	0	134	2.2999999999999995e-4
chr16-071986372-G-C	chr16	71986372	G	C	832	PASS	5.47e-6	nfe	0	1	134	5.47e-6
chr16-071986395-G-A	chr16	71986395	G	A	39876890	PASS	0.84746	sas	0.7642090000000001	107	134	0.84746
chr16-071986395-G-T	chr16	71986395	G	T	39876890	PASS	0	none	0	0	134	1e-6
chr16-071986424-A-G	chr16	71986424	A	G	33744401	PASS	0.84774	sas	0.7703300000000003	107	134	0.84774
chr16-071990148-C-*	chr16	71990148	C	*	13012	PASS	0	none	1.27e-4	0	98	1.27e-4
chr16-071990148-C-T	chr16	71990148	C	T	13012	PASS	0.0049797	nfe	0.002462	1	98	0.0049797
chr16-071990440-T-C	chr16	71990440	T	C	155978	PASS	0.024436	nfe	0.01471499999999999	3	114	0.024436
chr16-071993292-T-A	chr16	71993292	T	A	3568040	PASS	0.42592	afr	0.192636	24	134	0.42592
chr16-071993420-TAATC-T	chr16	71993420	TAATC	T	3467392.97	PASS	0.41435	sas	0.24787	39	134	0.41435
chr16-071998174-AC-A	chr16	71998174	AC	A	33282.97	PASS	0.0027921	nfe	0.00108399999999999	1	130	0.0027921
chr16-071998332-T-*	chr16	71998332	T	*	8835767	PASS	0	none	0	0	134	1e-6
chr16-071998332-T-A	chr16	71998332	T	A	8835767	PASS	0.67172	eas	0.3130149999999997	48	134	0.67172
chr16-071999613-CTT-C	chr16	71999613	CTT	C	329665.97	ExcessHet	3.45e-6	nfe	2.09e-4	0	128	2.09e-4
chr16-071999613-CTT-CT	chr16	71999613	CTT	CT	329665.97	ExcessHet	0	none	0.011311	1	128	0.011311
chr16-071999613-CTT-CTTT	chr16	71999613	CTT	CTTT	329665.97	ExcessHet	0	none	0.077137	12	128	0.077137
chr16-071999613-CTT-CTTTT	chr16	71999613	CTT	CTTTT	329665.97	ExcessHet	0	none	6.330000000000003e-4	0	128	6.330000000000003e-4
chr16-071999613-CTT-CTTTTT	chr16	71999613	CTT	CTTTTT	329665.97	ExcessHet	0	none	0	0	128	1e-6
chr16-071999681-T-A	chr16	71999681	T	A	757885	PASS	0.049291	eas	0.04033200000000002	8	134	0.049291
chr16-071999902-G-T	chr16	71999902	G	T	4493477	PASS	0.1895	nfe	0.15241700000000002	22	134	0.1895
chr16-072000091-C-A	chr16	72000091	C	A	54049	PASS	0.010982	afr	0.003347	1	132	0.010982
chr16-072004102-G-A	chr16	72004102	G	A	688700	PASS	0.52544	sas	0.226134	0	4	0.52544
chr16-072004171-C-A	chr16	72004171	C	A	2540224	PASS	0.93145	eas	0.6750100000000006	24	28	0.93145
chr16-072004464-T-C	chr16	72004464	T	C	2119429	PASS	0.69412	eas	0.2788589999999996	42	106	0.69412
chr16-072004760-C-T	chr16	72004760	C	T	2054924	PASS	0.6957	eas	0.30147099999999993	45	126	0.6957
chr16-072004887-CTTTT-*	chr16	72004887	CTTTT	*	3500878	PASS	0	none	5.2999999999999994e-5	0	122	5.2999999999999994e-5
chr16-072004887-CTTTT-C	chr16	72004887	CTTTT	C	3500878	PASS	5.905e-4	eas	6.100000000000004e-4	0	122	6.100000000000004e-4
chr16-072004887-CTTTT-CT	chr16	72004887	CTTTT	CT	3500878	PASS	0	none	0.02602	6	122	0.02602
chr16-072004887-CTTTT-CTT	chr16	72004887	CTTTT	CTT	3500878	PASS	0	none	0.2534809999999995	39	122	0.2534809999999995
chr16-072004887-CTTTT-CTTT	chr16	72004887	CTTTT	CTTT	3500878	PASS	0	none	0.3809539999999997	53	122	0.3809539999999997
chr16-072004887-CTTTT-CTTTTT	chr16	72004887	CTTTT	CTTTTT	3500878	PASS	0	none	0.01398299999999998	0	122	0.01398299999999998
chr16-072004887-CTTTT-CTTTTTT	chr16	72004887	CTTTT	CTTTTTT	3500878	PASS	0	none	8.68e-4	0	122	8.68e-4
chr16-072004887-CTTTT-CTTTTTTT	chr16	72004887	CTTTT	CTTTTTTT	3500878	PASS	0	none	2.2000000000000003e-5	0	122	2.2000000000000003e-5
chr16-072004887-CTTTT-TTTTT	chr16	72004887	CTTTT	TTTTT	3500878	PASS	0	none	0	0	122	1e-6
chr16-072004889-T-*	chr16	72004889	T	*	50	PASS	0	none	0.3556989999999997	45	72	0.3556989999999997
chr16-072004889-T-C	chr16	72004889	T	C	50	PASS	0	none	1.47e-4	0	72	1.47e-4
chr16-072005069-C-A	chr16	72005069	C	A	598263	PASS	0.048291	eas	0.03934600000000001	7	134	0.048291
chr16-072005308-C-T	chr16	72005308	C	T	1176386	PASS	0.049823	eas	0.03947900000000001	7	134	0.049823
chr16-072005547-T-C	chr16	72005547	T	C	41033133	PASS	0.99157	eas	0.9287290000000006	123	134	0.99157
chr16-072005549-T-C	chr16	72005549	T	C	718	PASS	0	none	0	1	134	1e-6
chr16-072005706-G-T	chr16	72005706	G	T	28001744	PASS	0.94637	eas	0.7294080000000006	98	134	0.94637
chr16-072005772-T-C	chr16	72005772	T	C	40198617	PASS	0.99131	eas	0.9405430000000002	124	134	0.99131
chr16-072006133-T-G	chr16	72006133	T	G	30476028	PASS	0.97155	eas	0.8965670000000007	121	134	0.97155
chr16-072008529-T-C	chr16	72008529	T	C	14356624	PASS	0.94912	eas	0.7421240000000002	98	128	0.94912
chr16-072008529-T-G	chr16	72008529	T	G	14356624	PASS	0	none	0	0	128	1e-6
chr16-072008534-C-*	chr16	72008534	C	*	7908672	PASS	0	none	0	0	132	1e-6
chr16-072008534-C-T	chr16	72008534	C	T	7908672	PASS	0.48317	sas	0.3865709999999998	48	132	0.48317
chr16-072008543-TG-CG	chr16	72008543	TG	CG	15739487	PASS	0	none	0.7465920000000004	100	132	0.7465920000000004
chr16-072008543-TG-T	chr16	72008543	TG	T	15739487	PASS	0	none	0	0	132	1e-6
chr16-072008680-G-A	chr16	72008680	G	A	87302	PASS	0.006452	nfe	0.002716	2	134	0.006452
chr16-072008680-G-T	chr16	72008680	G	T	87302	PASS	1.894e-5	nfe	0	0	134	1.894e-5
chr16-072008713-C-T	chr16	72008713	C	T	100083	PASS	0.005942	nfe	0.002791	2	134	0.005942
chr16-072008736-A-G	chr16	72008736	A	G	2347503	PASS	0.1064	nfe	0.06539	15	134	0.1064
chr16-072008783-A-C	chr16	72008783	A	C	18299674	PASS	0.70506	eas	0.4876709999999994	72	134	0.70506
chr16-072008926-T-*	chr16	72008926	T	*	14711149	PASS	0	none	0	0	134	1e-6
chr16-072008926-T-G	chr16	72008926	T	G	14711149	PASS	0.95013	eas	0.76599700000000015	104	134	0.95013
chr16-072008939-C-G	chr16	72008939	C	G	1559	PASS	2.869e-5	nfe	2.2000000000000003e-5	1	134	2.869e-5
chr16-072008939-C-T	chr16	72008939	C	T	1559	PASS	0	none	0	0	134	1e-6
chr16-072009069-A-G	chr16	72009069	A	G	35560	PASS	0.011596	afr	0.003499	1	134	0.011596
chr16-072009140-C-*	chr16	72009140	C	*	1590194	PASS	0	none	0	0	98	1e-6
chr16-072009140-C-T	chr16	72009140	C	T	1590194	PASS	0.66435	eas	0.30561199999999944	37	98	0.66435
chr16-072009222-G-A	chr16	72009222	G	A	12883	PASS	0.0094136	mid	0.003512	0	2	0.0094136
chr16-072012100-C-A	chr16	72012100	C	A	61032	PASS	0	none	0	0	134	1e-6
chr16-072012100-C-T	chr16	72012100	C	T	61032	PASS	0.0053238	afr	0.00103599999999999	1	134	0.0053238
chr16-072012312-G-T	chr16	72012312	G	T	2439696	PASS	0.30289	afr	0.06407900000000002	8	134	0.30289
chr16-072012369-C-G	chr16	72012369	C	G	9271490	PASS	0.6312	eas	0.2921389999999995	46	134	0.6312
chr16-072012406-T-G	chr16	72012406	T	G	1775812	PASS	0.29787	afr	0.06415900000000002	8	134	0.29787
chr16-072013852-C-G	chr16	72013852	C	G	801067	PASS	0.89671	amr	0.3198979999999994	0	0	0.89671
chr16-072014433-T-C	chr16	72014433	T	C	11910047	PASS	0.64076	eas	0.2969999999999997	46	134	0.64076
chr16-072014697-G-A	chr16	72014697	G	A	545706	PASS	0.021022	nfe	0.01102499999999999	6	134	0.021022
chr16-072014733-A-G	chr16	72014733	A	G	12034080	PASS	0.64028	eas	0.287603	46	134	0.64028
chr16-072014821-A-G	chr16	72014821	A	G	12157	PASS	7.6185e-4	amr	4.05e-4	1	134	7.6185e-4
chr16-072016581-C-T	chr16	72016581	C	T	2274136	PASS	0.47937	sas	0.2898559999999995	0	2	0.47937
chr16-072016927-ATT-A	chr16	72016927	ATT	A	320465	ExcessHet	5.89e-6	nfe	5.2999999999999994e-5	0	100	5.2999999999999994e-5
chr16-072016927-ATT-AT	chr16	72016927	ATT	AT	320465	ExcessHet	0	none	0.04466300000000001	4	100	0.04466300000000001
chr16-072016927-ATT-ATTT	chr16	72016927	ATT	ATTT	320465	ExcessHet	0	none	0.141439	8	100	0.141439
chr16-072016927-ATT-ATTTT	chr16	72016927	ATT	ATTTT	320465	ExcessHet	0	none	8.440000000000002e-4	1	100	8.440000000000002e-4
chr16-072016927-ATT-ATTTTT	chr16	72016927	ATT	ATTTTT	320465	ExcessHet	0	none	0	0	100	1e-6
chr16-072016927-ATT-GTT	chr16	72016927	ATT	GTT	320465	ExcessHet	0	none	0	0	100	1e-6
chr16-072016986-G-C	chr16	72016986	G	C	56268032	PASS	0.99826	nfe	0.9913250000000003	134	134	0.99826
chr16-072017005-G-A	chr16	72017005	G	A	633381	PASS	0.075122	eas	0.01340899999999999	2	134	0.075122
chr16-072017081-G-T	chr16	72017081	G	T	1672	PASS	8.52e-6	nfe	0	1	134	8.52e-6
chr16-072021085-G-T	chr16	72021085	G	T	13588470	PASS	0.7234	afr	0.5045520000000006	59	134	0.7234
chr16-072021179-G-A	chr16	72021179	G	A	429246	PASS	0.013601	nfe	0.007431	2	134	0.013601
chr16-072021437-C-A	chr16	72021437	C	A	3553367	PASS	0.15738	sas	0.125537	18	134	0.15738
chr16-072022421-C-T	chr16	72022421	C	T	63574	PASS	0.0016753	amr	7.740000000000004e-4	1	134	0.0016753
chr16-072023294-C-T	chr16	72023294	C	T	67724	PASS	0.0015473	nfe	6.800000000000003e-4	1	134	0.0015473
chr16-072023357-G-A	chr16	72023357	G	A	56663	PASS	0.0015042	nfe	4.730000000000004e-4	2	134	0.0015042
chr16-072023383-A-G	chr16	72023383	A	G	52749903	PASS	0.67598	sas	0.5764200000000004	73	134	0.67598
chr16-072023522-C-T	chr16	72023522	C	T	2330171	PASS	0.04844	eas	0.02841600000000001	5	134	0.04844
chr16-072024113-T-G	chr16	72024113	T	G	531231	PASS	0.019849	nfe	0.00867799999999999	6	134	0.019849
chr16-072024338-CG-C	chr16	72024338	CG	C	167613	PASS	0	none	0	0	134	1e-6
chr16-072024338-CG-CGG	chr16	72024338	CG	CGG	167613	PASS	0	none	2.2000000000000003e-5	0	134	2.2000000000000003e-5
chr16-072024338-CG-TG	chr16	72024338	CG	TG	167613	PASS	0	none	0.005622	1	134	0.005622
chr16-072024603-G-A	chr16	72024603	G	A	14132	PASS	0.014817	afr	0.002857	0	4	0.014817
chr16-072024768-G-A	chr16	72024768	G	A	113819	PASS	0.11997	nfe	0.038009	0	0	0.11997
chr16-072024773-G-T	chr16	72024773	G	T	468094	PASS	0.54644	sas	0.189975	0	0	0.54644
chr16-072024982-A-G	chr16	72024982	A	G	109367	PASS	0.31474	nfe	0.06798	0	0	0.31474
chr16-072024982-A-T	chr16	72024982	A	T	109367	PASS	0	none	9e-6	0	0	9e-6
chr16-072027142-G-A	chr16	72027142	G	A	38276	PASS	0.072295	nfe	0.020974	0	0	0.072295
chr16-072027142-G-T	chr16	72027142	G	T	38276	PASS	0	none	0	0	0	1e-6
chr16-072054519-T-A	chr16	72054519	T	A	1109712	VQSRTrancheSNP99.80to99.90	0.34545	afr	0.049308	1	124	0.34545
chr16-072054532-G-T	chr16	72054532	G	T	141423	ExcessHet	0.0094179	afr	0.05598600000000001	2	124	0.05598600000000001
chr16-072054568-A-G	chr16	72054568	A	G	14814622	ExcessHet	0.35532	sas	0.3177609999999999	35	130	0.35532
chr16-072054753-C-CA	chr16	72054753	C	CA	12669605	ExcessHet	4.11e-5	afr	5.2999999999999994e-5	0	134	5.2999999999999994e-5
chr16-072054753-C-T	chr16	72054753	C	T	12669605	ExcessHet	0.34945	sas	0.30286	37	134	0.34945
chr16-072054776-T-C	chr16	72054776	T	C	30375358	PASS	0.64802	sas	0.5552840000000001	67	134	0.64802
chr16-072054877-C-T	chr16	72054877	C	T	89628	PASS	0.011262	nfe	0.005931	1	134	0.011262
chr16-072055065-C-T	chr16	72055065	C	T	1941536	PASS	0.4602	sas	0.3176739999999999	16	48	0.4602
chr16-072055089-C-A	chr16	72055089	C	A	122	PASS	0	none	3.6999999999999985e-5	0	22	3.6999999999999985e-5
chr16-072055145-CTTT-C	chr16	72055145	CTTT	C	173159	VQSRTrancheINDEL95.00to96.00	0	none	8.9e-5	0	0	8.9e-5
chr16-072055145-CTTT-CT	chr16	72055145	CTTT	CT	173159	VQSRTrancheINDEL95.00to96.00	0	none	0.003057	0	0	0.003057
chr16-072055145-CTTT-CTT	chr16	72055145	CTTT	CTT	173159	VQSRTrancheINDEL95.00to96.00	0	none	0.062753	0	0	0.062753
chr16-072055145-CTTT-CTTTT	chr16	72055145	CTTT	CTTTT	173159	VQSRTrancheINDEL95.00to96.00	0	none	0.03064100000000002	0	0	0.03064100000000002
chr16-072055145-CTTT-CTTTTT	chr16	72055145	CTTT	CTTTTT	173159	VQSRTrancheINDEL95.00to96.00	0	none	9.130000000000004e-4	0	0	9.130000000000004e-4
chr16-072055145-CTTT-CTTTTTT	chr16	72055145	CTTT	CTTTTTT	173159	VQSRTrancheINDEL95.00to96.00	0	none	9e-6	0	0	9e-6
chr16-072055145-CTTT-TTTT	chr16	72055145	CTTT	TTTT	173159	VQSRTrancheINDEL95.00to96.00	0	none	0	0	0	1e-6
chr16-072055266-G-A	chr16	72055266	G	A	712846	PASS	0.55433	sas	0.2501149999999994	0	0	0.55433
chr16-072055552-T-C	chr16	72055552	T	C	840771	PASS	0.58515	sas	0.246216	0	0	0.58515
chr16-072055685-C-T	chr16	72055685	C	T	347	PASS	8.6017e-4	amr	5.2999999999999994e-5	0	0	8.6017e-4
chr16-072055841-A-G	chr16	72055841	A	G	6707455	PASS	0.64121	sas	0.5198230000000007	32	66	0.64121
chr16-072055841-A-T	chr16	72055841	A	T	6707455	PASS	0	none	9e-6	0	66	9e-6
chr16-072056059-ATGTGTG-*	chr16	72056059	ATGTGTG	*	4663969.97	ExcessHet	0	none	2.09e-4	0	118	2.09e-4
chr16-072056059-ATGTGTG-A	chr16	72056059	ATGTGTG	A	4663969.97	ExcessHet	3.11e-6	nfe	2.2000000000000003e-5	0	118	2.2000000000000003e-5
chr16-072056059-ATGTGTG-ATG	chr16	72056059	ATGTGTG	ATG	4663969.97	ExcessHet	0	none	0.004593	0	118	0.004593
chr16-072056059-ATGTGTG-ATGTG	chr16	72056059	ATGTGTG	ATGTG	4663969.97	ExcessHet	0	none	0.38350599999999974	34	118	0.38350599999999974
chr16-072056059-ATGTGTG-ATGTGTGTG	chr16	72056059	ATGTGTG	ATGTGTGTG	4663969.97	ExcessHet	0	none	0.021888	5	118	0.021888
chr16-072056059-ATGTGTG-ATGTGTGTGTG	chr16	72056059	ATGTGTG	ATGTGTGTGTG	4663969.97	ExcessHet	0	none	0.009038	0	118	0.009038
chr16-072056059-ATGTGTG-ATGTGTGTGTGTG	chr16	72056059	ATGTGTG	ATGTGTGTGTGTG	4663969.97	ExcessHet	0	none	5.2999999999999994e-5	0	118	5.2999999999999994e-5
chr16-072056727-G-A	chr16	72056727	G	A	3213448	PASS	0.18135	sas	0.14281200000000002	23	128	0.18135
chr16-072056767-C-G	chr16	72056767	C	G	108396	PASS	0.010831	mid	0.006394	0	126	0.010831
chr16-072056886-C-G	chr16	72056886	C	G	9764416	PASS	0.75151	afr	0.5367290000000007	64	116	0.75151
chr16-072057155-T-C	chr16	72057155	T	C	97844	VQSRTrancheSNP99.95to100.00	0.0038603	nfe	0.003067	1	116	0.0038603
chr16-072057203-T-C	chr16	72057203	T	C	274196	VQSRTrancheSNP99.80to99.90	0.010126	mid	0.01073399999999998	1	122	0.01073399999999998
chr16-072057411-T-C	chr16	72057411	T	C	687	VQSRTrancheSNP99.90to99.95	2.851e-5	amr	0	1	128	2.851e-5
chr16-072057630-A-T	chr16	72057630	A	T	6672	VQSRTrancheSNP99.70to99.80	8.6179e-4	nfe	2.7300000000000035e-4	1	122	8.6179e-4
chr16-072057666-G-A	chr16	72057666	G	A	867542	PASS	0.22915	afr	0.16387900000000002	6	108	0.22915
chr16-072057694-C-T	chr16	72057694	C	T	14210	PASS	9.4492e-4	afr	0.007633	0	106	0.007633
chr16-072057715-C-T	chr16	72057715	C	T	27333	PASS	0.001684	afr	0.01829000000000001	1	104	0.01829000000000001
chr16-072057749-A-G	chr16	72057749	A	G	351841	VQSRTrancheSNP99.70to99.80	0.38427	afr	0.090834	3	104	0.38427
chr16-072057909-C-A	chr16	72057909	C	A	627939	PASS	0.21688	afr	0.126539	2	58	0.21688
chr16-072057920-A-G	chr16	72057920	A	G	634385	PASS	0.20063	afr	0.12495600000000004	3	66	0.20063
chr16-072058118-A-T	chr16	72058118	A	T	16516038	PASS	0.69435	sas	0.5284800000000006	66	116	0.69435
chr16-072058491-C-G	chr16	72058491	C	G	2836838	PASS	0.31544	afr	0.18327	22	88	0.31544
chr16-072058581-C-A	chr16	72058581	C	A	394	PASS	3.99e-6	nfe	0	1	112	3.99e-6
chr16-072058610-C-G	chr16	72058610	C	G	7407209	PASS	0.62377	sas	0.4607239999999994	52	114	0.62377
chr16-072059041-T-C	chr16	72059041	T	C	2937	PASS	1.54e-6	nfe	9e-6	1	128	9e-6
chr16-072059041-T-TAA	chr16	72059041	T	TAA	2937	PASS	5.646e-5	afr	9e-6	0	128	5.646e-5
chr16-072059195-G-GCTGAGCA	chr16	72059195	G	GCTGAGCA	17880	VQSRTrancheINDEL97.00to99.00	1.5399e-4	sas	0.004594	1	128	0.004594
chr16-072059195-G-T	chr16	72059195	G	T	17880	VQSRTrancheINDEL97.00to99.00	0	none	9e-6	0	128	9e-6
chr16-072059235-C-A	chr16	72059235	C	A	4893989	PASS	0.17385	nfe	0.14558300000000002	24	128	0.17385
chr16-072059381-A-G	chr16	72059381	A	G	28826	PASS	0.018156	nfe	0.00792399999999998	2	134	0.018156
chr16-072059447-A-G	chr16	72059447	A	G	951	VQSRTrancheSNP99.90to99.95	0	none	0	1	130	1e-6
chr16-072059447-A-T	chr16	72059447	A	T	951	VQSRTrancheSNP99.90to99.95	0	none	0	0	130	1e-6
chr16-072059991-G-A	chr16	72059991	G	A	430014	PASS	0.022095	nfe	0.01624900000000001	4	134	0.022095
chr16-072060233-T-G	chr16	72060233	T	G	138074	VQSRTrancheSNP99.95to100.00	0.0023586	afr	0.00179199999999999	1	134	0.0023586
chr16-072060449-G-A	chr16	72060449	G	A	2002347	PASS	0.053324	nfe	0.02671800000000001	8	134	0.053324
chr16-072060607-AT-A	chr16	72060607	AT	A	1971.97	VQSRTrancheINDEL95.00to96.00	3e-7	nfe	0	1	134	1e-6
chr16-072060779-T-C	chr16	72060779	T	C	137941	PASS	0.004846	nfe	0.00219	1	134	0.004846
chr16-072061126-A-G	chr16	72061126	A	G	408	PASS	1.2836e-4	amr	9e-6	1	134	1.2836e-4
chr16-072063128-T-C	chr16	72063128	T	C	116380	PASS	0.0069849	nfe	0.003575	1	134	0.0069849
chr16-072063326-T-A	chr16	72063326	T	A	4182440	VQSRTrancheSNP99.95to100.00	4.83e-6	sas	0	0	134	4.83e-6
chr16-072063326-T-C	chr16	72063326	T	C	4182440	VQSRTrancheSNP99.95to100.00	0.23751	sas	0.34197399999999933	44	134	0.34197399999999933
chr16-072063331-C-*	chr16	72063331	C	*	3961273	VQSRTrancheSNP99.95to100.00	0	none	0	0	132	1e-6
chr16-072063331-C-G	chr16	72063331	C	G	3961273	VQSRTrancheSNP99.95to100.00	0.2123	sas	0.3411719999999993	43	132	0.3411719999999993
chr16-072063356-CA-*	chr16	72063356	CA	*	578754	PASS	0	none	6.570000000000002e-4	0	114	6.570000000000002e-4
chr16-072063356-CA-AA	chr16	72063356	CA	AA	578754	PASS	0	none	9e-6	0	114	9e-6
chr16-072063356-CA-C	chr16	72063356	CA	C	578754	PASS	0.01736	eas	0.187682	17	114	0.187682
chr16-072063357-AG-*	chr16	72063357	AG	*	4349	VQSRTrancheINDEL95.00to96.00	0	none	0.18789400000000003	17	108	0.18789400000000003
chr16-072063357-AG-A	chr16	72063357	AG	A	4349	VQSRTrancheINDEL95.00to96.00	0	none	2.2000000000000003e-5	0	108	2.2000000000000003e-5
chr16-072063357-AG-CG	chr16	72063357	AG	CG	4349	VQSRTrancheINDEL95.00to96.00	0	none	9e-6	0	108	9e-6
chr16-072063357-AG-GG	chr16	72063357	AG	GG	4349	VQSRTrancheINDEL95.00to96.00	0	none	0	0	108	1e-6
chr16-072063357-AG-TG	chr16	72063357	AG	TG	4349	VQSRTrancheINDEL95.00to96.00	0	none	1.6699999999999994e-4	0	108	1.6699999999999994e-4
chr16-072063380-T-C	chr16	72063380	T	C	1564038	PASS	0.18514	sas	0.29859799999999986	30	118	0.29859799999999986
chr16-072073761-G-A	chr16	72073761	G	A	375784	PASS	0.021969	nfe	0.01580000000000001	4	132	0.021969
chr16-072073780-ATG-*	chr16	72073780	ATG	*	4375.97	VQSRTrancheINDEL95.00to96.00	0	none	2.2000000000000003e-5	0	132	2.2000000000000003e-5
chr16-072073780-ATG-A	chr16	72073780	ATG	A	4375.97	VQSRTrancheINDEL95.00to96.00	3.54e-5	eas	8.920000000000005e-4	0	132	8.920000000000005e-4
chr16-072073780-ATG-ATGTG	chr16	72073780	ATG	ATGTG	4375.97	VQSRTrancheINDEL95.00to96.00	0	none	4.500000000000005e-4	1	132	4.500000000000005e-4
chr16-072073781-TGTGTGTGTGTGC-*	chr16	72073781	TGTGTGTGTGTGC	*	267.97	PASS	0	none	8.920000000000005e-4	0	126	8.920000000000005e-4
chr16-072073781-TGTGTGTGTGTGC-T	chr16	72073781	TGTGTGTGTGTGC	T	267.97	PASS	2.419e-5	afr	7.099999999999998e-5	0	126	7.099999999999998e-5
chr16-072073792-G-*	chr16	72073792	G	*	390990	PASS	0	none	3.160000000000005e-4	0	132	3.160000000000005e-4
chr16-072073792-G-A	chr16	72073792	G	A	390990	PASS	0.016088	nfe	0.00849499999999998	1	132	0.016088
chr16-072073793-CGTGTGT-*	chr16	72073793	CGTGTGT	*	2487794	ExcessHet	0	none	2.5100000000000014e-4	0	122	2.5100000000000014e-4
chr16-072073793-CGTGTGT-C	chr16	72073793	CGTGTGT	C	2487794	ExcessHet	1.43e-6	nfe	0	0	122	1.43e-6
chr16-072073793-CGTGTGT-CGT	chr16	72073793	CGTGTGT	CGT	2487794	ExcessHet	0	none	0.003548	2	122	0.003548
chr16-072073793-CGTGTGT-CGTGT	chr16	72073793	CGTGTGT	CGTGT	2487794	ExcessHet	0	none	0.35509799999999975	35	122	0.35509799999999975
chr16-072073793-CGTGTGT-CGTGTGTGT	chr16	72073793	CGTGTGT	CGTGTGTGT	2487794	ExcessHet	0	none	0.00147199999999999	0	122	0.00147199999999999
chr16-072073793-CGTGTGT-CGTGTGTGTGT	chr16	72073793	CGTGTGT	CGTGTGTGTGT	2487794	ExcessHet	0	none	0	0	122	1e-6
chr16-072073793-CGTGTGT-TGTGTGT	chr16	72073793	CGTGTGT	TGTGTGT	2487794	ExcessHet	0	none	4.270000000000005e-4	0	122	4.270000000000005e-4
chr16-072073794-G-*	chr16	72073794	G	*	21126	PASS	0	none	0.3585549999999999	37	108	0.3585549999999999
chr16-072073794-G-A	chr16	72073794	G	A	21126	PASS	0.0023223	amr	5.640000000000005e-4	0	108	0.0023223
chr16-072073795-T-*	chr16	72073795	T	*	5348	PASS	0	none	0.3588869999999998	37	106	0.3588869999999998
chr16-072073795-T-C	chr16	72073795	T	C	5348	PASS	3.225e-5	nfe	5.2999999999999994e-5	0	106	5.2999999999999994e-5
chr16-072073796-G-*	chr16	72073796	G	*	1893	PASS	0	none	0.003574	2	126	0.003574
chr16-072073796-G-A	chr16	72073796	G	A	1893	PASS	8.91e-6	eas	8.9e-5	0	126	8.9e-5
chr16-072073966-C-T	chr16	72073966	C	T	2095256	PASS	0.064117	nfe	0.047186	12	134	0.064117
chr16-072074165-G-T	chr16	72074165	G	T	726	PASS	3.088e-5	nfe	0	1	134	3.088e-5
chr16-072074194-G-A	chr16	72074194	G	A	7942788	PASS	0.38529	sas	0.211642	26	134	0.38529
chr16-072074575-G-A	chr16	72074575	G	A	27969693	VQSRTrancheSNP99.80to99.90	0.77219	afr	0.5858930000000004	71	134	0.77219
chr16-072074575-G-T	chr16	72074575	G	T	27969693	VQSRTrancheSNP99.80to99.90	0	none	9e-6	0	134	9e-6
chr16-072074687-T-C	chr16	72074687	T	C	28083	PASS	7.198e-4	amr	4.950000000000003e-4	1	134	7.198e-4
chr16-072074788-A-T	chr16	72074788	A	T	3851156	PASS	0.15558	sas	0.12524100000000002	19	134	0.15558
chr16-072074824-C-A	chr16	72074824	C	A	28650	PASS	0.0024768	afr	5.180000000000002e-4	1	134	0.0024768
chr16-072074824-C-T	chr16	72074824	C	T	28650	PASS	4.23e-6	nfe	9e-6	0	134	9e-6
chr16-072075273-C-T	chr16	72075273	C	T	584464	PASS	0.016558	mid	0.01451299999999999	1	134	0.016558
chr16-072075347-C-T	chr16	72075347	C	T	3709442	PASS	0.1569	sas	0.123762	19	134	0.1569
chr16-072076424-G-T	chr16	72076424	G	T	1049099	VQSRTrancheSNP99.95to100.00	0.012285	nfe	0.01456499999999999	3	134	0.01456499999999999
chr16-072076642-G-A	chr16	72076642	G	A	6916905	PASS	0.1733	afr	0.04900100000000001	5	134	0.1733
chr16-072076738-C-A	chr16	72076738	C	A	519868	PASS	0.0093919	nfe	0.004903	2	134	0.0093919
chr16-072076882-T-C	chr16	72076882	T	C	6062633	PASS	0.17366	afr	0.049802	5	134	0.17366
chr16-072076983-C-T	chr16	72076983	C	T	323465	PASS	0.012774	afr	0.005493	1	134	0.012774
chr16-072077049-C-G	chr16	72077049	C	G	16077180	PASS	0.45376	sas	0.3783749999999996	43	134	0.45376
chr16-072084998-C-T	chr16	72084998	C	T	34299	PASS	0.0065189	nfe	9.640000000000004e-4	1	134	0.0065189
chr16-072085729-C-G	chr16	72085729	C	G	3019	PASS	0	none	0.002008	0	0	0.002008
chr16-072085913-A-G	chr16	72085913	A	G	77153	PASS	0.16418	nfe	0.05278800000000001	0	0	0.16418
chr16-072086163-C-T	chr16	72086163	C	T	8609	PASS	0.019198	nfe	0.00336	0	0	0.019198
chr16-072086867-C-T	chr16	72086867	C	T	33675	PASS	0.0045604	nfe	0.003195	1	134	0.0045604
chr16-072087326-TTGTGTGTGTGTGTGTGTGTG-CTGTGTGTGTGTGTGTGTGTG	chr16	72087326	TTGTGTGTGTGTGTGTGTGTG	CTGTGTGTGTGTGTGTGTGTG	39665	PASS	0	none	2.2000000000000003e-5	0	0	2.2000000000000003e-5
chr16-072087326-TTGTGTGTGTGTGTGTGTGTG-GTGTGTGTGTGTGTGTGTGTG	chr16	72087326	TTGTGTGTGTGTGTGTGTGTG	GTGTGTGTGTGTGTGTGTGTG	39665	PASS	0	none	0	0	0	1e-6
chr16-072087326-TTGTGTGTGTGTGTGTGTGTG-T	chr16	72087326	TTGTGTGTGTGTGTGTGTGTG	T	39665	PASS	0	none	9e-6	0	0	9e-6
chr16-072087326-TTGTGTGTGTGTGTGTGTGTG-TGTGTGTGTGTGTGTGTGTGTGTG	chr16	72087326	TTGTGTGTGTGTGTGTGTGTG	TGTGTGTGTGTGTGTGTGTGTGTG	39665	PASS	0	none	0	0	0	1e-6
chr16-072087326-TTGTGTGTGTGTGTGTGTGTG-TTGTG	chr16	72087326	TTGTGTGTGTGTGTGTGTGTG	TTGTG	39665	PASS	0	none	2.2000000000000003e-5	0	0	2.2000000000000003e-5
chr16-072087326-TTGTGTGTGTGTGTGTGTGTG-TTGTGTG	chr16	72087326	TTGTGTGTGTGTGTGTGTGTG	TTGTGTG	39665	PASS	0	none	2.2000000000000003e-5	0	0	2.2000000000000003e-5
chr16-072087326-TTGTGTGTGTGTGTGTGTGTG-TTGTGTGTG	chr16	72087326	TTGTGTGTGTGTGTGTGTGTG	TTGTGTGTG	39665	PASS	0	none	9e-6	0	0	9e-6
chr16-072087326-TTGTGTGTGTGTGTGTGTGTG-TTGTGTGTGTG	chr16	72087326	TTGTGTGTGTGTGTGTGTGTG	TTGTGTGTGTG	39665	PASS	0	none	3.6999999999999985e-5	0	0	3.6999999999999985e-5
chr16-072087326-TTGTGTGTGTGTGTGTGTGTG-TTGTGTGTGTGTG	chr16	72087326	TTGTGTGTGTGTGTGTGTGTG	TTGTGTGTGTGTG	39665	PASS	0	none	4.260000000000005e-4	0	0	4.260000000000005e-4
chr16-072087326-TTGTGTGTGTGTGTGTGTGTG-TTGTGTGTGTGTGTG	chr16	72087326	TTGTGTGTGTGTGTGTGTGTG	TTGTGTGTGTGTGTG	39665	PASS	0	none	3.6999999999999985e-5	0	0	3.6999999999999985e-5
chr16-072087326-TTGTGTGTGTGTGTGTGTGTG-TTGTGTGTGTGTGTGTG	chr16	72087326	TTGTGTGTGTGTGTGTGTGTG	TTGTGTGTGTGTGTGTG	39665	PASS	0	none	5.160000000000003e-4	0	0	5.160000000000003e-4
chr16-072087326-TTGTGTGTGTGTGTGTGTGTG-TTGTGTGTGTGTGTGTGTG	chr16	72087326	TTGTGTGTGTGTGTGTGTGTG	TTGTGTGTGTGTGTGTGTG	39665	PASS	0	none	0.002207	0	0	0.002207
chr16-072087326-TTGTGTGTGTGTGTGTGTGTG-TTGTGTGTGTGTGTGTGTGTGTG	chr16	72087326	TTGTGTGTGTGTGTGTGTGTG	TTGTGTGTGTGTGTGTGTGTGTG	39665	PASS	0	none	0.00825699999999999	0	0	0.00825699999999999
chr16-072087326-TTGTGTGTGTGTGTGTGTGTG-TTGTGTGTGTGTGTGTGTGTGTGTG	chr16	72087326	TTGTGTGTGTGTGTGTGTGTG	TTGTGTGTGTGTGTGTGTGTGTGTG	39665	PASS	0	none	0.004987	0	0	0.004987
chr16-072087326-TTGTGTGTGTGTGTGTGTGTG-TTGTGTGTGTGTGTGTGTGTGTGTGTG	chr16	72087326	TTGTGTGTGTGTGTGTGTGTG	TTGTGTGTGTGTGTGTGTGTGTGTGTG	39665	PASS	0	none	0.003108	0	0	0.003108
chr16-072087326-TTGTGTGTGTGTGTGTGTGTG-TTGTGTGTGTGTGTGTGTGTGTGTGTGTG	chr16	72087326	TTGTGTGTGTGTGTGTGTGTG	TTGTGTGTGTGTGTGTGTGTGTGTGTGTG	39665	PASS	0	none	0.001959	0	0	0.001959
chr16-072087326-TTGTGTGTGTGTGTGTGTGTG-TTGTGTGTGTGTGTGTGTGTGTGTGTGTGTG	chr16	72087326	TTGTGTGTGTGTGTGTGTGTG	TTGTGTGTGTGTGTGTGTGTGTGTGTGTGTG	39665	PASS	0	none	3.3700000000000044e-4	0	0	3.3700000000000044e-4
chr16-072087326-TTGTGTGTGTGTGTGTGTGTG-TTGTGTGTGTGTGTGTGTGTGTGTGTGTGTGTG	chr16	72087326	TTGTGTGTGTGTGTGTGTGTG	TTGTGTGTGTGTGTGTGTGTGTGTGTGTGTGTG	39665	PASS	0	none	3.6999999999999985e-5	0	0	3.6999999999999985e-5
chr16-072087366-GTGTA-ATGTA	chr16	72087366	GTGTA	ATGTA	12303	PASS	0	none	0.00124899999999999	0	0	0.00124899999999999
chr16-072087366-GTGTA-G	chr16	72087366	GTGTA	G	12303	PASS	0	none	9e-6	0	0	9e-6
chr16-072087366-GTGTA-GTATGTA	chr16	72087366	GTGTA	GTATGTA	12303	PASS	0	none	5.2999999999999994e-5	0	0	5.2999999999999994e-5
chr16-072087366-GTGTA-GTGTATGTA	chr16	72087366	GTGTA	GTGTATGTA	12303	PASS	0	none	0.003942	0	0	0.003942
chr16-072087366-GTGTA-GTGTGTATGTA	chr16	72087366	GTGTA	GTGTGTATGTA	12303	PASS	0	none	6.310000000000003e-4	0	0	6.310000000000003e-4
chr16-072087366-GTGTA-GTGTGTGTATGTA	chr16	72087366	GTGTA	GTGTGTGTATGTA	12303	PASS	0	none	3.6999999999999985e-5	0	0	3.6999999999999985e-5
chr16-072087366-GTGTA-GTGTGTGTGTATGTA	chr16	72087366	GTGTA	GTGTGTGTGTATGTA	12303	PASS	0	none	9e-6	0	0	9e-6
chr16-072087366-GTGTA-GTGTGTGTGTGTGTATGTA	chr16	72087366	GTGTA	GTGTGTGTGTGTGTATGTA	12303	PASS	0	none	0	0	0	1e-6
chr16-072088862-A-G	chr16	72088862	A	G	293420	PASS	0.048055	eas	0.02894700000000002	5	134	0.048055
chr16-072088866-G-A	chr16	72088866	G	A	5014819	PASS	0.76538	afr	0.5541210000000001	71	134	0.76538
chr16-072089987-T-C	chr16	72089987	T	C	10465819	PASS	0.96665	eas	0.5984070000000006	0	0	0.96665
chr16-072090093-G-T	chr16	72090093	G	T	9452401	PASS	0.69355	afr	0.29312299999999963	0	0	0.69355
chr16-072090258-A-G	chr16	72090258	A	G	6687408	PASS	0.69538	afr	0.3850279999999998	1	8	0.69538
chr16-072090275-GTT-G	chr16	72090275	GTT	G	145242.97	ExcessHet	0	none	0	0	12	1e-6
chr16-072090275-GTT-GT	chr16	72090275	GTT	GT	145242.97	ExcessHet	0	none	0.004886	0	12	0.004886
chr16-072090275-GTT-GTTT	chr16	72090275	GTT	GTTT	145242.97	ExcessHet	0	none	0.10050700000000004	2	12	0.10050700000000004
chr16-072090275-GTT-GTTTT	chr16	72090275	GTT	GTTTT	145242.97	ExcessHet	0	none	7.250000000000005e-4	0	12	7.250000000000005e-4
chr16-072090275-GTT-GTTTTT	chr16	72090275	GTT	GTTTTT	145242.97	ExcessHet	0	none	2.2000000000000003e-5	0	12	2.2000000000000003e-5
chr16-072090275-GTT-GTTTTTT	chr16	72090275	GTT	GTTTTTT	145242.97	ExcessHet	0	none	0	0	12	1e-6
chr16-072090320-T-A	chr16	72090320	T	A	5889395	PASS	0	none	0	0	58	1e-6
chr16-072090320-T-C	chr16	72090320	T	C	5889395	PASS	0.69902	afr	0.40465099999999943	16	58	0.69902
chr16-072090513-G-A	chr16	72090513	G	A	668961	PASS	0.047715	eas	0.03750600000000001	5	132	0.047715
chr16-072090596-A-*	chr16	72090596	A	*	11847365	PASS	0	none	0	0	134	1e-6
chr16-072090596-A-C	chr16	72090596	A	C	11847365	PASS	0.74766	afr	0.45891899999999936	53	134	0.74766
chr16-072090843-TA-*	chr16	72090843	TA	*	422	PASS	0	none	2.2000000000000003e-5	0	130	2.2000000000000003e-5
chr16-072090843-TA-AA	chr16	72090843	TA	AA	422	PASS	0	none	0	0	130	1e-6
chr16-072090843-TA-T	chr16	72090843	TA	T	422	PASS	2.0106e-4	eas	3.6999999999999985e-5	0	130	2.0106e-4
chr16-072090843-TA-TAA	chr16	72090843	TA	TAA	422	PASS	0	none	2.7300000000000035e-4	0	130	2.7300000000000035e-4
chr16-072090888-G-A	chr16	72090888	G	A	228832	PASS	0.029416	mid	0.01793500000000002	2	134	0.029416
chr16-072095996-T-G	chr16	72095996	T	G	632	PASS	3.3718e-4	sas	0	1	134	3.3718e-4
chr16-072096021-C-G	chr16	72096021	C	G	19627	PASS	0.0036572	afr	0.00130199999999999	1	134	0.0036572
chr16-072096204-C-G	chr16	72096204	C	G	480190	PASS	0.026678	sas	0.01485399999999999	7	134	0.026678
chr16-072096226-T-C	chr16	72096226	T	C	1967427	PASS	0.054035	nfe	0.053622	8	134	0.054035
chr16-072096241-G-A	chr16	72096241	G	A	64346	PASS	0.0032287	afr	0.00130199999999999	1	134	0.0032287
chr16-072096304-C-G	chr16	72096304	C	G	22313140	PASS	0.74713	afr	0.4579999999999993	52	134	0.74713
chr16-072096833-C-A	chr16	72096833	C	A	812	PASS	5.76e-6	nfe	0	1	134	5.76e-6
chr16-072096916-C-A	chr16	72096916	C	A	11283098	PASS	0.71559	afr	0.40262199999999937	44	134	0.71559
chr16-072097841-ACT-A	chr16	72097841	ACT	A	11124902.97	PASS	0.70964	afr	0.393485	44	134	0.70964
chr16-072098814-C-T	chr16	72098814	C	T	18486905	PASS	0.71566	afr	0.4024059999999994	44	134	0.71566
chr16-072099243-C-T	chr16	72099243	C	T	17742	PASS	8.4699e-4	nfe	4.05e-4	1	134	8.4699e-4
chr16-072099312-G-A	chr16	72099312	G	A	13117951	PASS	0.74669	afr	0.448399	52	134	0.74669
chr16-072099430-A-G	chr16	72099430	A	G	1588	PASS	4.59e-6	nfe	9e-6	1	134	9e-6
chr16-072099584-T-C	chr16	72099584	T	C	973	PASS	6.548e-5	nfe	9e-6	1	134	6.548e-5
chr16-072099890-G-A	chr16	72099890	G	A	203648	PASS	0.0097067	nfe	0.006551	1	134	0.0097067
chr16-072100318-C-T	chr16	72100318	C	T	27257	PASS	0.0037162	afr	0.00142399999999999	1	134	0.0037162
chr16-072100704-G-C	chr16	72100704	G	C	191569	PASS	6.442e-5	nfe	9e-6	0	134	6.442e-5
chr16-072100704-G-T	chr16	72100704	G	T	191569	PASS	0.13707	afr	0.01220299999999999	1	134	0.13707
chr16-072100932-C-A	chr16	72100932	C	A	7148565	PASS	0.71238	afr	0.450589	52	134	0.71238
chr16-072100932-C-CA	chr16	72100932	C	CA	7148565	PASS	2.8911e-4	nfe	1.88e-4	0	134	2.8911e-4
chr16-072100932-C-CAA	chr16	72100932	C	CAA	7148565	PASS	4.89e-6	nfe	3.6999999999999985e-5	0	134	3.6999999999999985e-5
chr16-072101033-A-G	chr16	72101033	A	G	27231	PASS	0.0010863	afr	9.400000000000004e-4	1	134	0.0010863
chr16-072101115-T-C	chr16	72101115	T	C	19104927	PASS	0.76572	afr	0.5360180000000008	66	134	0.76572
chr16-072101210-C-T	chr16	72101210	C	T	324547	PASS	0.01982	nfe	0.01102499999999999	2	134	0.01982
chr16-072101420-T-C	chr16	72101420	T	C	10370556	PASS	0.74656	afr	0.448669	52	134	0.74656
chr16-072101588-C-T	chr16	72101588	C	T	131163	PASS	0.0054931	amr	0.004161	1	134	0.0054931
chr16-072103328-C-A	chr16	72103328	C	A	6656466	PASS	0.71606	afr	0.38491599999999976	44	134	0.71606
chr16-072103328-C-T	chr16	72103328	C	T	6656466	PASS	0	none	0	0	134	1e-6
chr16-072103662-G-A	chr16	72103662	G	A	13811655	PASS	0.71426	afr	0.3933769999999999	44	134	0.71426
chr16-072104126-C-T	chr16	72104126	C	T	2615	PASS	3.348e-5	eas	0	1	134	3.348e-5
chr16-072104213-G-T	chr16	72104213	G	T	9493898	PASS	0.71654	afr	0.4012429999999994	44	134	0.71654
chr16-072104668-C-T	chr16	72104668	C	T	431298	PASS	0.027979	mid	0.01595900000000002	2	134	0.027979
chr16-072105285-C-A	chr16	72105285	C	A	27078770	PASS	0.71389	afr	0.40202699999999936	44	134	0.71389
chr16-072105497-T-C	chr16	72105497	T	C	52540404	PASS	0.9722	afr	0.8937760000000005	119	134	0.9722
chr16-072105638-T-C	chr16	72105638	T	C	48728806	PASS	0.99161	eas	0.967397	126	134	0.99161
chr16-072105768-T-G	chr16	72105768	T	G	1502985	PASS	0.050484	nfe	0.04614500000000002	8	134	0.050484
chr16-072106170-G-A	chr16	72106170	G	A	57479	PASS	0.0069653	nfe	0.00322	1	134	0.0069653
chr16-072107741-C-T	chr16	72107741	C	T	202677	PASS	0.011377	nfe	0.004979	1	134	0.011377
chr16-072108139-G-A	chr16	72108139	G	A	1708875	PASS	2.174e-5	amr	0	0	134	2.174e-5
chr16-072108139-G-C	chr16	72108139	G	C	1708875	PASS	0	none	0	0	134	1e-6
chr16-072108139-G-T	chr16	72108139	G	T	1708875	PASS	0.10092	nfe	0.08267200000000001	7	134	0.10092
chr16-072108173-C-G	chr16	72108173	C	G	11280115	PASS	1.33e-6	nfe	0	0	134	1.33e-6
chr16-072108173-C-T	chr16	72108173	C	T	11280115	PASS	0.72019	afr	0.4080559999999995	47	134	0.72019
chr16-072108212-T-G	chr16	72108212	T	G	1685831	PASS	0.052683	nfe	0.04673200000000001	8	134	0.052683
chr16-072108696-C-A	chr16	72108696	C	A	12713328	PASS	0.72132	afr	0.40835299999999947	47	134	0.72132
chr16-072108987-C-A	chr16	72108987	C	A	3953	PASS	6.8891e-4	nfe	8.9e-5	1	134	6.8891e-4
chr16-072108996-G-A	chr16	72108996	G	A	8561781	PASS	3.98e-6	nfe	0	0	134	3.98e-6
chr16-072108996-G-C	chr16	72108996	G	C	8561781	PASS	0.72426	afr	0.4140039999999996	47	134	0.72426
chr16-072109035-C-T	chr16	72109035	C	T	98595	PASS	0.0070089	nfe	0.005185	2	134	0.0070089
chr16-072109515-G-A	chr16	72109515	G	A	398908	PASS	0.021978	nfe	0.015643	4	134	0.021978
chr16-072109855-ATT-*	chr16	72109855	ATT	*	56021	PASS	0	none	0	0	6	1e-6
chr16-072109855-ATT-A	chr16	72109855	ATT	A	56021	PASS	0	none	0	0	6	1e-6
chr16-072109855-ATT-AT	chr16	72109855	ATT	AT	56021	PASS	0	none	0.00176199999999999	0	6	0.00176199999999999
chr16-072109855-ATT-ATTT	chr16	72109855	ATT	ATTT	56021	PASS	0	none	0.02805300000000001	1	6	0.02805300000000001
chr16-072109855-ATT-ATTTT	chr16	72109855	ATT	ATTTT	56021	PASS	0	none	3.590000000000004e-4	0	6	3.590000000000004e-4
chr16-072109855-ATT-GTT	chr16	72109855	ATT	GTT	56021	PASS	0	none	0.003184	0	6	0.003184
chr16-072109855-ATT-TTT	chr16	72109855	ATT	TTT	56021	PASS	0	none	1.87e-4	0	6	1.87e-4
chr16-072110818-G-GTAC	chr16	72110818	G	GTAC	196094.97	PASS	0.13824	afr	0.01228199999999998	1	134	0.13824
chr16-072112032-T-C	chr16	72112032	T	C	839	PASS	3.0799e-4	nfe	1.0799999999999996e-4	0	46	3.0799e-4
chr16-072112257-G-A	chr16	72112257	G	A	1258	PASS	0.0037508	eas	2.2000000000000003e-5	0	134	0.0037508
chr16-072112257-G-T	chr16	72112257	G	T	1258	PASS	0	none	0	1	134	1e-6
chr16-072112380-G-A	chr16	72112380	G	A	4985	PASS	3.815e-5	nfe	5.2999999999999994e-5	1	134	5.2999999999999994e-5
chr16-072112380-G-C	chr16	72112380	G	C	4985	PASS	8.4e-7	nfe	0	0	134	1e-6
chr16-072112542-C-G	chr16	72112542	C	G	29483790	PASS	0.7689	afr	0.5876250000000005	71	134	0.7689
chr16-072112671-T-C	chr16	72112671	T	C	16556945	PASS	0.70226	afr	0.41997899999999966	47	134	0.70226
chr16-072112739-G-A	chr16	72112739	G	A	1524132	PASS	0.039743	nfe	0.03498	10	134	0.039743
chr16-072112743-T-G	chr16	72112743	T	G	908429	PASS	0.021808	nfe	0.01567	4	134	0.021808
chr16-072112767-C-A	chr16	72112767	C	A	835339	PASS	0.021836	nfe	0.01567	4	134	0.021836
chr16-072112920-TCTGA-T	chr16	72112920	TCTGA	T	434538.97	PASS	0.021499	nfe	0.01522199999999999	4	134	0.021499
chr16-072119034-C-T	chr16	72119034	C	T	1283644	PASS	0.3666	afr	0.244768	24	122	0.3666
chr16-072119226-C-G	chr16	72119226	C	G	1794761	PASS	0.18526	sas	0.14173200000000002	20	134	0.18526
chr16-072119226-C-T	chr16	72119226	C	T	1794761	PASS	1.847e-5	nfe	2.2000000000000003e-5	0	134	2.2000000000000003e-5
chr16-072119619-G-A	chr16	72119619	G	A	23156646	PASS	0.99123000000000006	eas	0.8925300000000005	122	134	0.99123000000000006
chr16-072120111-C-T	chr16	72120111	C	T	446841	PASS	0.010739	nfe	0.00969399999999999	1	134	0.010739
chr16-072120211-G-C	chr16	72120211	G	C	13627	PASS	8.2898e-4	nfe	3.160000000000005e-4	1	134	8.2898e-4
chr16-072120214-G-A	chr16	72120214	G	A	20391	PASS	0.0010775	mid	6.800000000000003e-4	1	134	0.0010775
chr16-072120280-G-A	chr16	72120280	G	A	98851	PASS	0	none	0	0	134	1e-6
chr16-072120280-G-C	chr16	72120280	G	C	98851	PASS	0.012991	nfe	0.006215	3	134	0.012991
chr16-072120288-G-A	chr16	72120288	G	A	4284784	PASS	0.51799	afr	0.2778019999999995	25	134	0.51799
chr16-072122767-T-G	chr16	72122767	T	G	1734239	PASS	0.32861	afr	0.154778	16	132	0.32861
chr16-072122773-T-C	chr16	72122773	T	C	231564	PASS	0.022305	nfe	0.01535199999999999	4	130	0.022305
chr16-072122775-C-T	chr16	72122775	C	T	1521948	PASS	0.17745	sas	0.138045	20	134	0.17745
chr16-072122943-T-G	chr16	72122943	T	G	11785739	PASS	0.58497	sas	0.4469389999999999	46	134	0.58497
chr16-072122947-A-G	chr16	72122947	A	G	5700	PASS	6.234e-5	nfe	1.27e-4	1	134	1.27e-4
chr16-072123101-C-G	chr16	72123101	C	G	9789561	PASS	0.75786	afr	0.6017210000000007	70	132	0.75786
chr16-072123101-C-T	chr16	72123101	C	T	9789561	PASS	1.54e-6	nfe	0	0	132	1.54e-6
chr16-072123485-T-G	chr16	72123485	T	G	1851383	PASS	0.15829	nfe	0.127608	24	134	0.15829
chr16-072124776-G-A	chr16	72124776	G	A	246611	PASS	0.011942	nfe	0.01078999999999998	1	134	0.011942
chr16-072125021-C-A	chr16	72125021	C	A	6069452	PASS	0.39061	sas	0.28033999999999965	25	134	0.39061
chr16-072125051-T-*	chr16	72125051	T	*	12815982	PASS	0	none	9e-6	0	134	9e-6
chr16-072125051-T-C	chr16	72125051	T	C	12815982	PASS	0.76289	afr	0.5773940000000003	70	134	0.76289
chr16-072125146-G-A	chr16	72125146	G	A	232847	PASS	0.015528	nfe	0.01044999999999999	3	134	0.015528
chr16-072125403-G-A	chr16	72125403	G	A	171023	PASS	0.013535	nfe	0.006861	3	134	0.013535
chr16-072125445-C-T	chr16	72125445	C	T	34190	PASS	0.0028015	amr	0.00152199999999999	1	134	0.0028015
chr16-072125546-G-A	chr16	72125546	G	A	127263	PASS	0.12667	afr	0.00966699999999999	1	134	0.12667
chr16-072128956-G-A	chr16	72128956	G	A	11435026	PASS	0.57803	sas	0.4303349999999998	46	134	0.57803
chr16-072129067-G-*	chr16	72129067	G	*	3789717	PASS	0	none	9e-6	0	134	9e-6
chr16-072129067-G-A	chr16	72129067	G	A	3789717	PASS	6.101e-5	mid	3.6999999999999985e-5	0	134	6.101e-5
chr16-072129067-G-T	chr16	72129067	G	T	3789717	PASS	0.18454	sas	0.14068200000000003	20	134	0.18454
chr16-072130341-G-C	chr16	72130341	G	C	138748	PASS	0.0055733	nfe	0.003195	2	134	0.0055733
chr16-072130478-G-A	chr16	72130478	G	A	144116	PASS	0.0073032	amr	0.00411	2	134	0.0073032
chr16-072130478-G-T	chr16	72130478	G	T	144116	PASS	7.619e-5	nfe	0	0	134	7.619e-5
chr16-072133075-C-G	chr16	72133075	C	G	123002	PASS	0.0083227	sas	0.003778	1	134	0.0083227
chr16-072136509-C-A	chr16	72136509	C	A	389703	PASS	0.011937	nfe	0.01068599999999998	1	134	0.011937
chr16-072136509-C-T	chr16	72136509	C	T	389703	PASS	7.712e-5	afr	2.5100000000000014e-4	0	134	2.5100000000000014e-4
chr16-072136570-G-A	chr16	72136570	G	A	132963	PASS	0.0054035	nfe	0.003144	1	134	0.0054035
chr16-072150667-C-T	chr16	72150667	C	T	7002898	PASS	0.18343	sas	0.141328	20	134	0.18343
chr16-072150730-C-T	chr16	72150730	C	T	4126268	PASS	0.14348	eas	0.073478	14	134	0.14348
chr16-072154131-G-A	chr16	72154131	G	A	373	PASS	1.5769e-4	amr	0	1	134	1.5769e-4
chr16-072154477-T-A	chr16	72154477	T	A	796916	PASS	0	none	1.0799999999999996e-4	0	134	1.0799999999999996e-4
chr16-072154477-T-C	chr16	72154477	T	C	796916	PASS	0.046937	mid	0.030088	3	134	0.046937
chr16-072164743-G-A	chr16	72164743	G	A	2378645	PASS	0.18233	sas	0.138529	20	134	0.18233
chr16-072171122-GA-G	chr16	72171122	GA	G	3012054.97	PASS	0.33583	afr	0.153736	16	134	0.33583
chr16-072171546-C-T	chr16	72171546	C	T	130880	PASS	0.02857	sas	0.02051800000000001	1	78	0.02857
chr16-072171772-T-C	chr16	72171772	T	C	19557	PASS	0.022771	nfe	0.00963199999999999	0	0	0.022771
chr16-072278163-GA-G	chr16	72278163	GA	G	1251952.97	PASS	0.49676	afr	0.15577600000000005	17	88	0.49676
chr16-072278163-GA-GAA	chr16	72278163	GA	GAA	1251952.97	PASS	0	none	3.6999999999999985e-5	0	88	3.6999999999999985e-5
chr16-072533896-C-T	chr16	72533896	C	T	3030	PASS	0	none	0.00178599999999999	0	0	0.00178599999999999
chr16-072728655-G-A	chr16	72728655	G	A	65557	PASS	0.0038808	nfe	0.00411	2	134	0.00411
chr16-072728655-G-T	chr16	72728655	G	T	65557	PASS	0	none	9e-6	0	134	9e-6
chr16-072728809-G-A	chr16	72728809	G	A	264944	PASS	0.31088	amr	0.02290300000000001	1	134	0.31088
chr16-072729160-C-G	chr16	72729160	C	G	159188	PASS	0.012322	afr	0.005596	2	134	0.012322
chr16-072729462-A-G	chr16	72729462	A	G	828324	PASS	0.037993	nfe	0.020866	6	134	0.037993
chr16-072729463-C-T	chr16	72729463	C	T	17706	PASS	4.0909e-4	amr	2.9400000000000004e-4	1	134	4.0909e-4
chr16-072729471-G-A	chr16	72729471	G	A	83110	PASS	0.013454	afr	0.002165	2	134	0.013454
chr16-072729969-CAAAA-*	chr16	72729969	CAAAA	*	1640836	ExcessHet	0	none	2.09e-4	0	102	2.09e-4
chr16-072729969-CAAAA-AAAAA	chr16	72729969	CAAAA	AAAAA	1640836	ExcessHet	0	none	0.07328000000000001	0	102	0.07328000000000001
chr16-072729969-CAAAA-C	chr16	72729969	CAAAA	C	1640836	ExcessHet	1.27e-6	nfe	7.099999999999998e-5	0	102	7.099999999999998e-5
chr16-072729969-CAAAA-CA	chr16	72729969	CAAAA	CA	1640836	ExcessHet	0	none	0.00113099999999999	0	102	0.00113099999999999
chr16-072729969-CAAAA-CAA	chr16	72729969	CAAAA	CAA	1640836	ExcessHet	0	none	0.02142900000000001	4	102	0.02142900000000001
chr16-072729969-CAAAA-CAAA	chr16	72729969	CAAAA	CAAA	1640836	ExcessHet	0	none	0.21787	21	102	0.21787
chr16-072729969-CAAAA-CAAAAA	chr16	72729969	CAAAA	CAAAAA	1640836	ExcessHet	0	none	0.12610000000000002	25	102	0.12610000000000002
chr16-072729969-CAAAA-CAAAAAA	chr16	72729969	CAAAA	CAAAAAA	1640836	ExcessHet	0	none	0.002113	1	102	0.002113
chr16-072729969-CAAAA-CAAAAAAA	chr16	72729969	CAAAA	CAAAAAAA	1640836	ExcessHet	0	none	2.2000000000000003e-5	0	102	2.2000000000000003e-5
chr16-072730036-T-G	chr16	72730036	T	G	265874	PASS	0.033333	nfe	0.02494200000000002	10	134	0.033333
chr16-072772535-C-A	chr16	72772535	C	A	98944	PASS	0.45750999999999997	afr	0.03864600000000002	0	0	0.45750999999999997
chr16-072786934-CTTTTT-*	chr16	72786934	CTTTTT	*	351820.97	PASS	0	none	9e-6	0	84	9e-6
chr16-072786934-CTTTTT-C	chr16	72786934	CTTTTT	C	351820.97	PASS	0	none	9e-6	0	84	9e-6
chr16-072786934-CTTTTT-CT	chr16	72786934	CTTTTT	CT	351820.97	PASS	0	none	3.6999999999999985e-5	0	84	3.6999999999999985e-5
chr16-072786934-CTTTTT-CTT	chr16	72786934	CTTTTT	CTT	351820.97	PASS	0	none	0.00137299999999999	0	84	0.00137299999999999
chr16-072786934-CTTTTT-CTTT	chr16	72786934	CTTTTT	CTTT	351820.97	PASS	0	none	0.019729	5	84	0.019729
chr16-072786934-CTTTTT-CTTTT	chr16	72786934	CTTTTT	CTTTT	351820.97	PASS	0	none	0.13170500000000002	34	84	0.13170500000000002
chr16-072786934-CTTTTT-CTTTTTT	chr16	72786934	CTTTTT	CTTTTTT	351820.97	PASS	0	none	0.01641100000000001	0	84	0.01641100000000001
chr16-072786934-CTTTTT-CTTTTTTT	chr16	72786934	CTTTTT	CTTTTTTT	351820.97	PASS	0	none	3.160000000000005e-4	0	84	3.160000000000005e-4
chr16-072786934-CTTTTT-CTTTTTTTT	chr16	72786934	CTTTTT	CTTTTTTTT	351820.97	PASS	0	none	0	0	84	1e-6
chr16-072786960-G-*	chr16	72786960	G	*	3964	PASS	0	none	9e-6	0	90	9e-6
chr16-072786960-G-A	chr16	72786960	G	A	3964	PASS	0	none	2.2999999999999995e-4	0	90	2.2999999999999995e-4
chr16-072786960-G-T	chr16	72786960	G	T	3964	PASS	0.0067892	nfe	0.005153	1	90	0.0067892
chr16-072786965-G-A	chr16	72786965	G	A	2111	PASS	0	none	3.3800000000000046e-4	0	100	3.3800000000000046e-4
chr16-072786965-G-C	chr16	72786965	G	C	2111	PASS	1.141e-5	nfe	0	0	100	1.141e-5
chr16-072786965-G-T	chr16	72786965	G	T	2111	PASS	0.0044241	nfe	0.003066	1	100	0.0044241
chr16-072786971-G-*	chr16	72786971	G	*	347	PASS	0	none	0	0	112	1e-6
chr16-072786971-G-A	chr16	72786971	G	A	347	PASS	0	none	7.099999999999998e-5	0	112	7.099999999999998e-5
chr16-072786971-G-T	chr16	72786971	G	T	347	PASS	5.6898e-4	nfe	4.950000000000003e-4	1	112	5.6898e-4
chr16-072786980-G-T	chr16	72786980	G	T	309	PASS	3.4974e-4	nfe	4.950000000000003e-4	0	108	4.950000000000003e-4
chr16-072787030-CTTTTT-*	chr16	72787030	CTTTTT	*	1411	PASS	0	none	1.88e-4	0	126	1.88e-4
chr16-072787030-CTTTTT-ATTTTT	chr16	72787030	CTTTTT	ATTTTT	1411	PASS	0	none	0	0	126	1e-6
chr16-072787030-CTTTTT-C	chr16	72787030	CTTTTT	C	1411	PASS	3.294e-5	nfe	0	0	126	3.294e-5
chr16-072787030-CTTTTT-CT	chr16	72787030	CTTTTT	CT	1411	PASS	0	none	2.2000000000000003e-5	1	126	2.2000000000000003e-5
chr16-072787030-CTTTTT-CTT	chr16	72787030	CTTTTT	CTT	1411	PASS	0	none	9e-6	0	126	9e-6
chr16-072787030-CTTTTT-CTTTT	chr16	72787030	CTTTTT	CTTTT	1411	PASS	0	none	9e-6	0	126	9e-6
chr16-072787030-CTTTTT-CTTTTTT	chr16	72787030	CTTTTT	CTTTTTT	1411	PASS	0	none	1.47e-4	0	126	1.47e-4
chr16-072787030-CTTTTT-CTTTTTTTTGTTTTTTTT	chr16	72787030	CTTTTT	CTTTTTTTTGTTTTTTTT	1411	PASS	0	none	0	0	126	1e-6
chr16-072787030-CTTTTT-GTTTTT	chr16	72787030	CTTTTT	GTTTTT	1411	PASS	0	none	2.09e-4	0	126	2.09e-4
chr16-072787030-CTTTTT-TTTTTT	chr16	72787030	CTTTTT	TTTTTT	1411	PASS	0	none	7.099999999999998e-5	0	126	7.099999999999998e-5
chr16-072787039-CTTTTTTTTTTT-*	chr16	72787039	CTTTTTTTTTTT	*	455914	PASS	0	none	4.720000000000004e-4	0	110	4.720000000000004e-4
chr16-072787039-CTTTTTTTTTTT-C	chr16	72787039	CTTTTTTTTTTT	C	455914	PASS	0	none	0	0	110	1e-6
chr16-072787039-CTTTTTTTTTTT-CTT	chr16	72787039	CTTTTTTTTTTT	CTT	455914	PASS	0	none	0.00171699999999999	0	110	0.00171699999999999
chr16-072787039-CTTTTTTTTTTT-CTTT	chr16	72787039	CTTTTTTTTTTT	CTTT	455914	PASS	0	none	5.2999999999999994e-5	0	110	5.2999999999999994e-5
chr16-072787039-CTTTTTTTTTTT-CTTTTTT	chr16	72787039	CTTTTTTTTTTT	CTTTTTT	455914	PASS	0	none	1.0799999999999996e-4	0	110	1.0799999999999996e-4
chr16-072787039-CTTTTTTTTTTT-CTTTTTTT	chr16	72787039	CTTTTTTTTTTT	CTTTTTTT	455914	PASS	0	none	0.00125199999999999	1	110	0.00125199999999999
chr16-072787039-CTTTTTTTTTTT-CTTTTTTTT	chr16	72787039	CTTTTTTTTTTT	CTTTTTTTT	455914	PASS	0	none	0.006237	3	110	0.006237
chr16-072787039-CTTTTTTTTTTT-CTTTTTTTTT	chr16	72787039	CTTTTTTTTTTT	CTTTTTTTTT	455914	PASS	0	none	0.03315	11	110	0.03315
chr16-072787039-CTTTTTTTTTTT-CTTTTTTTTTT	chr16	72787039	CTTTTTTTTTTT	CTTTTTTTTTT	455914	PASS	0	none	0.115541	30	110	0.115541
chr16-072787039-CTTTTTTTTTTT-CTTTTTTTTTTTT	chr16	72787039	CTTTTTTTTTTT	CTTTTTTTTTTTT	455914	PASS	0	none	0.05930500000000002	11	110	0.05930500000000002
chr16-072787039-CTTTTTTTTTTT-CTTTTTTTTTTTTT	chr16	72787039	CTTTTTTTTTTT	CTTTTTTTTTTTTT	455914	PASS	0	none	0.006185	0	110	0.006185
chr16-072787039-CTTTTTTTTTTT-CTTTTTTTTTTTTTT	chr16	72787039	CTTTTTTTTTTT	CTTTTTTTTTTTTTT	455914	PASS	0	none	0.00142299999999999	0	110	0.00142299999999999
chr16-072787039-CTTTTTTTTTTT-CTTTTTTTTTTTTTTT	chr16	72787039	CTTTTTTTTTTT	CTTTTTTTTTTTTTTT	455914	PASS	0	none	1.6699999999999994e-4	0	110	1.6699999999999994e-4
chr16-072787039-CTTTTTTTTTTT-CTTTTTTTTTTTTTTTT	chr16	72787039	CTTTTTTTTTTT	CTTTTTTTTTTTTTTTT	455914	PASS	0	none	9e-6	0	110	9e-6
chr16-072787039-CTTTTTTTTTTT-CTTTTTTTTTTTTTTTTT	chr16	72787039	CTTTTTTTTTTT	CTTTTTTTTTTTTTTTTT	455914	PASS	0	none	9e-6	0	110	9e-6
chr16-072787039-CTTTTTTTTTTT-CTTTTTTTTTTTTTTTTTT	chr16	72787039	CTTTTTTTTTTT	CTTTTTTTTTTTTTTTTTT	455914	PASS	0	none	7.099999999999998e-5	0	110	7.099999999999998e-5
chr16-072787039-CTTTTTTTTTTT-CTTTTTTTTTTTTTTTTTTT	chr16	72787039	CTTTTTTTTTTT	CTTTTTTTTTTTTTTTTTTT	455914	PASS	0	none	4.720000000000004e-4	0	110	4.720000000000004e-4
chr16-072787039-CTTTTTTTTTTT-CTTTTTTTTTTTTTTTTTTTT	chr16	72787039	CTTTTTTTTTTT	CTTTTTTTTTTTTTTTTTTTT	455914	PASS	0	none	4.270000000000005e-4	0	110	4.270000000000005e-4
chr16-072787039-CTTTTTTTTTTT-CTTTTTTTTTTTTTTTTTTTTT	chr16	72787039	CTTTTTTTTTTT	CTTTTTTTTTTTTTTTTTTTTT	455914	PASS	0	none	2.09e-4	0	110	2.09e-4
chr16-072787039-CTTTTTTTTTTT-CTTTTTTTTTTTTTTTTTTTTTT	chr16	72787039	CTTTTTTTTTTT	CTTTTTTTTTTTTTTTTTTTTTT	455914	PASS	0	none	2.2000000000000003e-5	0	110	2.2000000000000003e-5
chr16-072787039-CTTTTTTTTTTT-CTTTTTTTTTTTTTTTTTTTTTTT	chr16	72787039	CTTTTTTTTTTT	CTTTTTTTTTTTTTTTTTTTTTTT	455914	PASS	0	none	1.27e-4	0	110	1.27e-4
chr16-072787039-CTTTTTTTTTTT-CTTTTTTTTTTTTTTTTTTTTTTTT	chr16	72787039	CTTTTTTTTTTT	CTTTTTTTTTTTTTTTTTTTTTTTT	455914	PASS	0	none	3.6999999999999985e-5	0	110	3.6999999999999985e-5
chr16-072787039-CTTTTTTTTTTT-CTTTTTTTTTTTTTTTTTTTTTTTTT	chr16	72787039	CTTTTTTTTTTT	CTTTTTTTTTTTTTTTTTTTTTTTTT	455914	PASS	0	none	7.099999999999998e-5	0	110	7.099999999999998e-5
chr16-072787039-CTTTTTTTTTTT-CTTTTTTTTTTTTTTTTTTTTTTTTTT	chr16	72787039	CTTTTTTTTTTT	CTTTTTTTTTTTTTTTTTTTTTTTTTT	455914	PASS	0	none	1.88e-4	0	110	1.88e-4
chr16-072787039-CTTTTTTTTTTT-CTTTTTTTTTTTTTTTTTTTTTTTTTTTT	chr16	72787039	CTTTTTTTTTTT	CTTTTTTTTTTTTTTTTTTTTTTTTTTTT	455914	PASS	0	none	0	0	110	1e-6
chr16-072787039-CTTTTTTTTTTT-CTTTTTTTTTTTTTTTTTTTTTTTTTTTTTTT	chr16	72787039	CTTTTTTTTTTT	CTTTTTTTTTTTTTTTTTTTTTTTTTTTTTTT	455914	PASS	0	none	9e-6	0	110	9e-6
chr16-072787039-CTTTTTTTTTTT-CTTTTTTTTTTTTTTTTTTTTTTTTTTTTTTTTTTTTTT	chr16	72787039	CTTTTTTTTTTT	CTTTTTTTTTTTTTTTTTTTTTTTTTTTTTTTTTTTTTT	455914	PASS	0	none	0	0	110	1e-6
chr16-072787039-CTTTTTTTTTTT-GTTTTTTTTTTT	chr16	72787039	CTTTTTTTTTTT	GTTTTTTTTTTT	455914	PASS	0	none	0.00110699999999999	0	110	0.00110699999999999
chr16-072787039-CTTTTTTTTTTT-TTTTTTTTTTTT	chr16	72787039	CTTTTTTTTTTT	TTTTTTTTTTTT	455914	PASS	0	none	0.00125199999999999	0	110	0.00125199999999999
chr16-072787040-T-*	chr16	72787040	T	*	610	PASS	0	none	0.15893900000000002	45	98	0.15893900000000002
chr16-072787040-T-A	chr16	72787040	T	A	610	PASS	0	none	0	0	98	1e-6
chr16-072787040-T-G	chr16	72787040	T	G	610	PASS	0.0092318	mid	1.88e-4	0	98	0.0092318
chr16-072787041-T-*	chr16	72787041	T	*	36	PASS	0	none	0.04412100000000002	15	70	0.04412100000000002
chr16-072787041-T-C	chr16	72787041	T	C	36	PASS	3.939e-5	eas	0	0	70	3.939e-5
chr16-072787041-T-G	chr16	72787041	T	G	36	PASS	8.045e-5	nfe	5.2999999999999994e-5	0	70	8.045e-5
chr16-072787042-T-*	chr16	72787042	T	*	35	PASS	0	none	0.01017799999999999	4	94	0.01017799999999999
chr16-072787042-T-C	chr16	72787042	T	C	35	PASS	1.44e-6	nfe	0	0	94	1.44e-6
chr16-072787042-T-G	chr16	72787042	T	G	35	PASS	2.581e-5	sas	0	0	94	2.581e-5
chr16-072787042-T-TTC	chr16	72787042	T	TTC	35	PASS	0	none	0	0	94	1e-6
chr16-072787057-GT-*	chr16	72787057	GT	*	136344	VQSRTrancheINDEL99.50to99.90	0	none	0.002965	0	102	0.002965
chr16-072787057-GT-G	chr16	72787057	GT	G	136344	VQSRTrancheINDEL99.50to99.90	0	none	0	0	102	1e-6
chr16-072787057-GT-TT	chr16	72787057	GT	TT	136344	VQSRTrancheINDEL99.50to99.90	0	none	0.11680500000000002	3	102	0.11680500000000002
chr16-072787445-G-*	chr16	72787445	G	*	94395	VQSRTrancheINDEL95.00to96.00	0	none	2.2000000000000003e-5	0	134	2.2000000000000003e-5
chr16-072787445-G-A	chr16	72787445	G	A	94395	VQSRTrancheINDEL95.00to96.00	0.01351	amr	0.004826	1	134	0.01351
chr16-072787445-G-C	chr16	72787445	G	C	94395	VQSRTrancheINDEL95.00to96.00	3.83e-6	nfe	0	0	134	3.83e-6
chr16-072787445-G-GGGGGGAAGCGGA	chr16	72787445	G	GGGGGGAAGCGGA	94395	VQSRTrancheINDEL95.00to96.00	0	none	0	0	134	1e-6
chr16-072787445-G-T	chr16	72787445	G	T	94395	VQSRTrancheINDEL95.00to96.00	4.095e-5	afr	0	0	134	4.095e-5
chr16-072787471-GCCGAC-*	chr16	72787471	GCCGAC	*	4388	VQSRTrancheINDEL99.95to100.00	0	none	0.004202	0	44	0.004202
chr16-072787471-GCCGAC-ACCGAC	chr16	72787471	GCCGAC	ACCGAC	4388	VQSRTrancheINDEL99.95to100.00	0	none	0	0	44	1e-6
chr16-072787471-GCCGAC-CCCGAC	chr16	72787471	GCCGAC	CCCGAC	4388	VQSRTrancheINDEL99.95to100.00	0	none	9e-6	0	44	9e-6
chr16-072787471-GCCGAC-G	chr16	72787471	GCCGAC	G	4388	VQSRTrancheINDEL99.95to100.00	1.7011e-4	sas	5.4e-4	0	44	5.4e-4
chr16-072787471-GCCGAC-GCGAC	chr16	72787471	GCCGAC	GCGAC	4388	VQSRTrancheINDEL99.95to100.00	0	none	9e-6	0	44	9e-6
chr16-072787471-GCCGAC-GGAC	chr16	72787471	GCCGAC	GGAC	4388	VQSRTrancheINDEL99.95to100.00	0	none	3.150000000000005e-4	0	44	3.150000000000005e-4
chr16-072787475-A-*	chr16	72787475	A	*	6501	PASS	0	none	0.00405	0	50	0.00405
chr16-072787475-A-C	chr16	72787475	A	C	6501	PASS	0.0011652	eas	0.00129899999999999	1	50	0.00129899999999999
chr16-072787475-A-G	chr16	72787475	A	G	6501	PASS	1.4888e-4	sas	5.860000000000005e-4	0	50	5.860000000000005e-4
chr16-072787476-C-*	chr16	72787476	C	*	83546	ExcessHet	0	none	0.003365	0	52	0.003365
chr16-072787476-C-CG	chr16	72787476	C	CG	83546	ExcessHet	0	none	3.6999999999999985e-5	0	52	3.6999999999999985e-5
chr16-072787476-C-CGGG	chr16	72787476	C	CGGG	83546	ExcessHet	0	none	9e-6	0	52	9e-6
chr16-072787476-C-CGGGG	chr16	72787476	C	CGGGG	83546	ExcessHet	0	none	3.6999999999999985e-5	0	52	3.6999999999999985e-5
chr16-072787476-C-CGGGGAAGGGGGGGGGGGGGGGGGGGCGGGG	chr16	72787476	C	CGGGGAAGGGGGGGGGGGGGGGGGGGCGGGG	83546	ExcessHet	0	none	0	0	52	1e-6
chr16-072787476-C-CGGGGGAG	chr16	72787476	C	CGGGGGAG	83546	ExcessHet	0	none	0	0	52	1e-6
chr16-072787476-C-CGGGGGAGGGGGGGGCGGCCGAG	chr16	72787476	C	CGGGGGAGGGGGGGGCGGCCGAG	83546	ExcessHet	0	none	0	0	52	1e-6
chr16-072787476-C-CGGGGGAGGGGGGGGGGGCCGAG	chr16	72787476	C	CGGGGGAGGGGGGGGGGGCCGAG	83546	ExcessHet	0	none	0	0	52	1e-6
chr16-072787476-C-CGGGGGCGGGG	chr16	72787476	C	CGGGGGCGGGG	83546	ExcessHet	0	none	0	0	52	1e-6
chr16-072787476-C-CGGGGGGGGGGGGGGGGAGGGGGGGGGGGGGGGGGGGGCGGAG	chr16	72787476	C	CGGGGGGGGGGGGGGGGAGGGGGGGGGGGGGGGGGGGGCGGAG	83546	ExcessHet	0	none	9e-6	0	52	9e-6
chr16-072787476-C-G	chr16	72787476	C	G	83546	ExcessHet	0.022385	sas	0.03408300000000001	3	52	0.03408300000000001
chr16-072787482-A-*	chr16	72787482	A	*	244875	ExcessHet	0	none	0.002261	0	62	0.002261
chr16-072787482-A-AG	chr16	72787482	A	AG	244875	ExcessHet	0	none	9e-6	0	62	9e-6
chr16-072787482-A-AGGGGGGG	chr16	72787482	A	AGGGGGGG	244875	ExcessHet	1.016e-5	amr	6.090000000000004e-4	0	62	6.090000000000004e-4
chr16-072787482-A-AGGGGGGGG	chr16	72787482	A	AGGGGGGGG	244875	ExcessHet	0	none	0	0	62	1e-6
chr16-072787482-A-AGGGGGGGGCGGGGGGGGGG	chr16	72787482	A	AGGGGGGGGCGGGGGGGGGG	244875	ExcessHet	0	none	2.2000000000000003e-5	0	62	2.2000000000000003e-5
chr16-072787482-A-AGGGGGGGGGGGGGGCCGAGGGGGGG	chr16	72787482	A	AGGGGGGGGGGGGGGCCGAGGGGGGG	244875	ExcessHet	0	none	0	0	62	1e-6
chr16-072787482-A-AGGGGGGGGGGGGGGCGGAGGGGGGT	chr16	72787482	A	AGGGGGGGGGGGGGGCGGAGGGGGGT	244875	ExcessHet	0	none	0	0	62	1e-6
chr16-072787482-A-AGGGGGGGGGGGGGGCGGGGGCCGAGGGGGGG	chr16	72787482	A	AGGGGGGGGGGGGGGCGGGGGCCGAGGGGGGG	244875	ExcessHet	0	none	0	0	62	1e-6
chr16-072787482-A-AGGGGGGGGGGGGGGGGGCGCCCGAGGGGGGG	chr16	72787482	A	AGGGGGGGGGGGGGGGGGCGCCCGAGGGGGGG	244875	ExcessHet	0	none	0	0	62	1e-6
chr16-072787482-A-AGGGGGGGGGGGGGGGGGCGGCCGAGGGGGGG	chr16	72787482	A	AGGGGGGGGGGGGGGGGGCGGCCGAGGGGGGG	244875	ExcessHet	0	none	0	0	62	1e-6
chr16-072787482-A-AGGGGGGGGGGGGGGGGGG	chr16	72787482	A	AGGGGGGGGGGGGGGGGGG	244875	ExcessHet	0	none	0	0	62	1e-6
chr16-072787482-A-AGGGGGGGGGGGGGGGGGGGCCCCCGCGGGGGGG	chr16	72787482	A	AGGGGGGGGGGGGGGGGGGGCCCCCGCGGGGGGG	244875	ExcessHet	0	none	0	0	62	1e-6
chr16-072787482-A-AGGGGGGGGGGGGGGGGGGGCCCGCGGGGGGT	chr16	72787482	A	AGGGGGGGGGGGGGGGGGGGCCCGCGGGGGGT	244875	ExcessHet	0	none	0	0	62	1e-6
chr16-072787482-A-AGGGGGGGGGGGGGGGGGGGCCGGGGGGGGGG	chr16	72787482	A	AGGGGGGGGGGGGGGGGGGGCCGGGGGGGGGG	244875	ExcessHet	0	none	0	0	62	1e-6
chr16-072787482-A-AGGGGGGGGGGGGGGGGGGGCGGGGGGGGGG	chr16	72787482	A	AGGGGGGGGGGGGGGGGGGGCGGGGGGGGGG	244875	ExcessHet	0	none	0	0	62	1e-6
chr16-072787482-A-AGGGGGGGGGGGGGGGGGGGGCGGAGGGGGGG	chr16	72787482	A	AGGGGGGGGGGGGGGGGGGGGCGGAGGGGGGG	244875	ExcessHet	0	none	5.2999999999999994e-5	0	62	5.2999999999999994e-5
chr16-072787482-A-AGGGGGGGGGGGGGGGGGGGGCGGGGGGGGGG	chr16	72787482	A	AGGGGGGGGGGGGGGGGGGGGCGGGGGGGGGG	244875	ExcessHet	0	none	5.2999999999999994e-5	0	62	5.2999999999999994e-5
chr16-072787482-A-AGGGGGGGGGGGGGGGGGGGGGGGGG	chr16	72787482	A	AGGGGGGGGGGGGGGGGGGGGGGGGG	244875	ExcessHet	0	none	9e-6	0	62	9e-6
chr16-072787482-A-AGGGGGGGGGGGGGGGGGGGGGGGGGGGGGGG	chr16	72787482	A	AGGGGGGGGGGGGGGGGGGGGGGGGGGGGGGG	244875	ExcessHet	0	none	5.2999999999999994e-5	0	62	5.2999999999999994e-5
chr16-072787482-A-AGGGGGGT	chr16	72787482	A	AGGGGGGT	244875	ExcessHet	0	none	0	0	62	1e-6
chr16-072787482-A-C	chr16	72787482	A	C	244875	ExcessHet	1.1555e-4	eas	3.8200000000000034e-4	0	62	3.8200000000000034e-4
chr16-072787482-A-G	chr16	72787482	A	G	244875	ExcessHet	0.097917	sas	0.09705200000000004	0	62	0.097917
chr16-072787482-A-T	chr16	72787482	A	T	244875	ExcessHet	1.7743e-4	eas	4.490000000000005e-4	1	62	4.490000000000005e-4
chr16-072787694-AGCCGCCGCCGCCGCCGCCGCCGCCACCGCCGCCGCCGCCGCCACTGCCACC-A	chr16	72787694	AGCCGCCGCCGCCGCCGCCGCCGCCACCGCCGCCGCCGCCGCCACTGCCACC	A	1868643	PASS	3.9266e-4	eas	7.099999999999998e-5	0	128	3.9266e-4
chr16-072787694-AGCCGCCGCCGCCGCCGCCGCCGCCACCGCCGCCGCCGCCGCCACTGCCACC-AGCCACCGCCGCCGCCGCCGCCACTGCCACC	chr16	72787694	AGCCGCCGCCGCCGCCGCCGCCGCCACCGCCGCCGCCGCCGCCACTGCCACC	AGCCACCGCCGCCGCCGCCGCCACTGCCACC	1868643	PASS	0	none	9e-6	0	128	9e-6
chr16-072787694-AGCCGCCGCCGCCGCCGCCGCCGCCACCGCCGCCGCCGCCGCCACTGCCACC-AGCCGCCACCGCCGCCGCCGCCGCCACTGCCACC	chr16	72787694	AGCCGCCGCCGCCGCCGCCGCCGCCACCGCCGCCGCCGCCGCCACTGCCACC	AGCCGCCACCGCCGCCGCCGCCGCCACTGCCACC	1868643	PASS	0	none	2.2000000000000003e-5	0	128	2.2000000000000003e-5
chr16-072787694-AGCCGCCGCCGCCGCCGCCGCCGCCACCGCCGCCGCCGCCGCCACTGCCACC-AGCCGCCGCCACCGCCGCCGCCGCCGCCACTGCCACC	chr16	72787694	AGCCGCCGCCGCCGCCGCCGCCGCCACCGCCGCCGCCGCCGCCACTGCCACC	AGCCGCCGCCACCGCCGCCGCCGCCGCCACTGCCACC	1868643	PASS	0	none	3.6999999999999985e-5	0	128	3.6999999999999985e-5
chr16-072787694-AGCCGCCGCCGCCGCCGCCGCCGCCACCGCCGCCGCCGCCGCCACTGCCACC-AGCCGCCGCCACTGCCACC	chr16	72787694	AGCCGCCGCCGCCGCCGCCGCCGCCACCGCCGCCGCCGCCGCCACTGCCACC	AGCCGCCGCCACTGCCACC	1868643	PASS	0	none	2.2000000000000003e-5	0	128	2.2000000000000003e-5
chr16-072787694-AGCCGCCGCCGCCGCCGCCGCCGCCACCGCCGCCGCCGCCGCCACTGCCACC-AGCCGCCGCCGCCACCGCCGCCGCCGCCGCCACTGCCACC	chr16	72787694	AGCCGCCGCCGCCGCCGCCGCCGCCACCGCCGCCGCCGCCGCCACTGCCACC	AGCCGCCGCCGCCACCGCCGCCGCCGCCGCCACTGCCACC	1868643	PASS	0	none	4.270000000000005e-4	0	128	4.270000000000005e-4
chr16-072787694-AGCCGCCGCCGCCGCCGCCGCCGCCACCGCCGCCGCCGCCGCCACTGCCACC-AGCCGCCGCCGCCACTGCCACC	chr16	72787694	AGCCGCCGCCGCCGCCGCCGCCGCCACCGCCGCCGCCGCCGCCACTGCCACC	AGCCGCCGCCGCCACTGCCACC	1868643	PASS	0	none	9e-6	0	128	9e-6
chr16-072787694-AGCCGCCGCCGCCGCCGCCGCCGCCACCGCCGCCGCCGCCGCCACTGCCACC-AGCCGCCGCCGCCGCCACCGCCGCCGCCGCCGCCACTGCCACC	chr16	72787694	AGCCGCCGCCGCCGCCGCCGCCGCCACCGCCGCCGCCGCCGCCACTGCCACC	AGCCGCCGCCGCCGCCACCGCCGCCGCCGCCGCCACTGCCACC	1868643	PASS	0	none	0.02833200000000001	7	128	0.02833200000000001
chr16-072787694-AGCCGCCGCCGCCGCCGCCGCCGCCACCGCCGCCGCCGCCGCCACTGCCACC-AGCCGCCGCCGCCGCCACTGCCACC	chr16	72787694	AGCCGCCGCCGCCGCCGCCGCCGCCACCGCCGCCGCCGCCGCCACTGCCACC	AGCCGCCGCCGCCGCCACTGCCACC	1868643	PASS	0	none	9e-6	0	128	9e-6
chr16-072787694-AGCCGCCGCCGCCGCCGCCGCCGCCACCGCCGCCGCCGCCGCCACTGCCACC-AGCCGCCGCCGCCGCCGCCACCGCCGCCGCCGCCGCCACTGCCACC	chr16	72787694	AGCCGCCGCCGCCGCCGCCGCCGCCACCGCCGCCGCCGCCGCCACTGCCACC	AGCCGCCGCCGCCGCCGCCACCGCCGCCGCCGCCGCCACTGCCACC	1868643	PASS	0	none	0.00176699999999999	0	128	0.00176699999999999
chr16-072787694-AGCCGCCGCCGCCGCCGCCGCCGCCACCGCCGCCGCCGCCGCCACTGCCACC-AGCCGCCGCCGCCGCCGCCGCCACCGCCGCCGCCGCCGCCACTGCCACC	chr16	72787694	AGCCGCCGCCGCCGCCGCCGCCGCCACCGCCGCCGCCGCCGCCACTGCCACC	AGCCGCCGCCGCCGCCGCCGCCACCGCCGCCGCCGCCGCCACTGCCACC	1868643	PASS	0	none	0.01490399999999998	1	128	0.01490399999999998
chr16-072787694-AGCCGCCGCCGCCGCCGCCGCCGCCACCGCCGCCGCCGCCGCCACTGCCACC-AGCCGCCGCCGCCGCCGCCGCCGCCGCCACCGCCGCCGCCGCCGCCACTGCCACC	chr16	72787694	AGCCGCCGCCGCCGCCGCCGCCGCCACCGCCGCCGCCGCCGCCACTGCCACC	AGCCGCCGCCGCCGCCGCCGCCGCCGCCACCGCCGCCGCCGCCGCCACTGCCACC	1868643	PASS	0	none	0.02181400000000001	1	128	0.02181400000000001
chr16-072787694-AGCCGCCGCCGCCGCCGCCGCCGCCACCGCCGCCGCCGCCGCCACTGCCACC-AGCCGCCGCCGCCGCCGCCGCCGCCGCCGCCACCGCCGCCGCCGCCGCCACTGCCACC	chr16	72787694	AGCCGCCGCCGCCGCCGCCGCCGCCACCGCCGCCGCCGCCGCCACTGCCACC	AGCCGCCGCCGCCGCCGCCGCCGCCGCCGCCACCGCCGCCGCCGCCGCCACTGCCACC	1868643	PASS	0	none	0.004979	0	128	0.004979
chr16-072787694-AGCCGCCGCCGCCGCCGCCGCCGCCACCGCCGCCGCCGCCGCCACTGCCACC-AGCCGCCGCCGCCGCCGCCGCCGCCGCCGCCGCCACCGCCGCCGCCGCCGCCACTGCCACC	chr16	72787694	AGCCGCCGCCGCCGCCGCCGCCGCCACCGCCGCCGCCGCCGCCACTGCCACC	AGCCGCCGCCGCCGCCGCCGCCGCCGCCGCCGCCACCGCCGCCGCCGCCGCCACTGCCACC	1868643	PASS	0	none	2.2999999999999995e-4	0	128	2.2999999999999995e-4
chr16-072787694-AGCCGCCGCCGCCGCCGCCGCCGCCACCGCCGCCGCCGCCGCCACTGCCACC-AGCCGCCGCCGCCGCCGCCGCCGCCGCCGCCGCCGCCACCGCCGCCGCCGCCGCCACTGCCACC	chr16	72787694	AGCCGCCGCCGCCGCCGCCGCCGCCACCGCCGCCGCCGCCGCCACTGCCACC	AGCCGCCGCCGCCGCCGCCGCCGCCGCCGCCGCCGCCACCGCCGCCGCCGCCGCCACTGCCACC	1868643	PASS	0	none	9e-6	0	128	9e-6
chr16-072787694-AGCCGCCGCCGCCGCCGCCGCCGCCACCGCCGCCGCCGCCGCCACTGCCACC-AGCCGCCGCCGCCGCCGCCGCCGCCGCCGCCGCCGCCGCCACCGCCGCCGCCGCCGCCACTGCCACC	chr16	72787694	AGCCGCCGCCGCCGCCGCCGCCGCCACCGCCGCCGCCGCCGCCACTGCCACC	AGCCGCCGCCGCCGCCGCCGCCGCCGCCGCCGCCGCCGCCACCGCCGCCGCCGCCGCCACTGCCACC	1868643	PASS	0	none	5.2999999999999994e-5	0	128	5.2999999999999994e-5
chr16-072787694-AGCCGCCGCCGCCGCCGCCGCCGCCACCGCCGCCGCCGCCGCCACTGCCACC-AGCCGCCGCCGCCGCCGCCGCCGCCGCCGCCGCCGCCGCCGCCACCGCCGCCGCCGCCGCCACTGCCACC	chr16	72787694	AGCCGCCGCCGCCGCCGCCGCCGCCACCGCCGCCGCCGCCGCCACTGCCACC	AGCCGCCGCCGCCGCCGCCGCCGCCGCCGCCGCCGCCGCCGCCACCGCCGCCGCCGCCGCCACTGCCACC	1868643	PASS	0	none	3.6999999999999985e-5	0	128	3.6999999999999985e-5
chr16-072787694-AGCCGCCGCCGCCGCCGCCGCCGCCACCGCCGCCGCCGCCGCCACTGCCACC-GGCCGCCGCCGCCGCCGCCGCCGCCACCGCCGCCGCCGCCGCCACTGCCACC	chr16	72787694	AGCCGCCGCCGCCGCCGCCGCCGCCACCGCCGCCGCCGCCGCCACTGCCACC	GGCCGCCGCCGCCGCCGCCGCCGCCACCGCCGCCGCCGCCGCCACTGCCACC	1868643	PASS	0	none	0	0	128	1e-6
chr16-072787695-GCCGCCGCCGCCGCCGCCGCCGCCA-*	chr16	72787695	GCCGCCGCCGCCGCCGCCGCCGCCA	*	9025	PASS	0	none	0.04745100000000001	8	112	0.04745100000000001
chr16-072787695-GCCGCCGCCGCCGCCGCCGCCGCCA-CCCGCCGCCGCCGCCGCCGCCGCCA	chr16	72787695	GCCGCCGCCGCCGCCGCCGCCGCCA	CCCGCCGCCGCCGCCGCCGCCGCCA	9025	PASS	0	none	0	0	112	1e-6
chr16-072787695-GCCGCCGCCGCCGCCGCCGCCGCCA-G	chr16	72787695	GCCGCCGCCGCCGCCGCCGCCGCCA	G	9025	PASS	4.9156e-4	sas	8.9e-5	0	112	4.9156e-4
chr16-072787697-C-*	chr16	72787697	C	*	637	PASS	0	none	0.047635	8	110	0.047635
chr16-072787697-C-A	chr16	72787697	C	A	637	PASS	0	none	0	0	110	1e-6
chr16-072787697-C-G	chr16	72787697	C	G	637	PASS	0	none	0	0	110	1e-6
chr16-072787698-GCCGCCGCCGCCGCCGCCGCCACCGCCGCCGCCGCCGCCACTGCCA-*	chr16	72787698	GCCGCCGCCGCCGCCGCCGCCACCGCCGCCGCCGCCGCCACTGCCA	*	93015	PASS	0	none	0.03215000000000002	7	122	0.03215000000000002
chr16-072787698-GCCGCCGCCGCCGCCGCCGCCACCGCCGCCGCCGCCGCCACTGCCA-ACCGCCGCCGCCGCCGCCGCCACCGCCGCCGCCGCCGCCACTGCCA	chr16	72787698	GCCGCCGCCGCCGCCGCCGCCACCGCCGCCGCCGCCGCCACTGCCA	ACCGCCGCCGCCGCCGCCGCCACCGCCGCCGCCGCCGCCACTGCCA	93015	PASS	0	none	8.9e-5	0	122	8.9e-5
chr16-072787698-GCCGCCGCCGCCGCCGCCGCCACCGCCGCCGCCGCCGCCACTGCCA-G	chr16	72787698	GCCGCCGCCGCCGCCGCCGCCACCGCCGCCGCCGCCGCCACTGCCA	G	93015	PASS	1.4044e-4	nfe	8.9e-5	0	122	1.4044e-4
chr16-072787698-GCCGCCGCCGCCGCCGCCGCCACCGCCGCCGCCGCCGCCACTGCCA-GCCGCCGCCGCCACCGCCGCCGCCGCCGCCGCCACCGCCGCCGCCGCCGCCACTGCCA	chr16	72787698	GCCGCCGCCGCCGCCGCCGCCACCGCCGCCGCCGCCGCCACTGCCA	GCCGCCGCCGCCACCGCCGCCGCCGCCGCCGCCACCGCCGCCGCCGCCGCCACTGCCA	93015	PASS	0	none	0	0	122	1e-6
chr16-072787698-GCCGCCGCCGCCGCCGCCGCCACCGCCGCCGCCGCCGCCACTGCCA-GCCGCCGCCGCCGCCGCCACTGCCA	chr16	72787698	GCCGCCGCCGCCGCCGCCGCCACCGCCGCCGCCGCCGCCACTGCCA	GCCGCCGCCGCCGCCGCCACTGCCA	93015	PASS	0	none	9.640000000000004e-4	0	122	9.640000000000004e-4
chr16-072787700-C-*	chr16	72787700	C	*	250	PASS	0	none	0.03355700000000002	7	120	0.03355700000000002
chr16-072787700-C-A	chr16	72787700	C	A	250	PASS	0	none	0	0	120	1e-6
chr16-072787700-C-T	chr16	72787700	C	T	250	PASS	3.66e-6	nfe	9e-6	0	120	9e-6
chr16-072787701-GCCGCCGCCGCCGCCGCCACCGCCGCCGCCGCCGCCACTGCCA-*	chr16	72787701	GCCGCCGCCGCCGCCGCCACCGCCGCCGCCGCCGCCACTGCCA	*	148164	PASS	0	none	0.03130200000000001	7	124	0.03130200000000001
chr16-072787701-GCCGCCGCCGCCGCCGCCACCGCCGCCGCCGCCGCCACTGCCA-ACCGCCGCCGCCGCCGCCACCGCCGCCGCCGCCGCCACTGCCA	chr16	72787701	GCCGCCGCCGCCGCCGCCACCGCCGCCGCCGCCGCCACTGCCA	ACCGCCGCCGCCGCCGCCACCGCCGCCGCCGCCGCCACTGCCA	148164	PASS	0	none	1.88e-4	0	124	1.88e-4
chr16-072787701-GCCGCCGCCGCCGCCGCCACCGCCGCCGCCGCCGCCACTGCCA-G	chr16	72787701	GCCGCCGCCGCCGCCGCCACCGCCGCCGCCGCCGCCACTGCCA	G	148164	PASS	2.3632e-4	sas	0	0	124	2.3632e-4
chr16-072787701-GCCGCCGCCGCCGCCGCCACCGCCGCCGCCGCCGCCACTGCCA-GCCACCGCCGCCGCCGCCGCCACCGCCGCCGCCGCCGCCACTGCCA	chr16	72787701	GCCGCCGCCGCCGCCGCCACCGCCGCCGCCGCCGCCACTGCCA	GCCACCGCCGCCGCCGCCGCCACCGCCGCCGCCGCCGCCACTGCCA	148164	PASS	0	none	9e-6	0	124	9e-6
chr16-072787701-GCCGCCGCCGCCGCCGCCACCGCCGCCGCCGCCGCCACTGCCA-GCCGCCGCCGCCGCCGCCACTGCCA	chr16	72787701	GCCGCCGCCGCCGCCGCCACCGCCGCCGCCGCCGCCACTGCCA	GCCGCCGCCGCCGCCGCCACTGCCA	148164	PASS	0	none	0.00166899999999999	0	124	0.00166899999999999
chr16-072787703-CGCCGCCGCCGCCGCCACCGCCGCCGCCGCCGCCA-*	chr16	72787703	CGCCGCCGCCGCCGCCACCGCCGCCGCCGCCGCCA	*	219.97	VQSRTrancheINDEL95.00to96.00	0	none	0.033295	7	124	0.033295
chr16-072787703-CGCCGCCGCCGCCGCCACCGCCGCCGCCGCCGCCA-C	chr16	72787703	CGCCGCCGCCGCCGCCACCGCCGCCGCCGCCGCCA	C	219.97	VQSRTrancheINDEL95.00to96.00	0	none	0	0	124	1e-6
chr16-072787703-CGCCGCCGCCGCCGCCACCGCCGCCGCCGCCGCCA-CCCGCCGCCGCCGCCACCGCCGCCGCCGCCGCCA	chr16	72787703	CGCCGCCGCCGCCGCCACCGCCGCCGCCGCCGCCA	CCCGCCGCCGCCGCCACCGCCGCCGCCGCCGCCA	219.97	VQSRTrancheINDEL95.00to96.00	0	none	0	0	124	1e-6
chr16-072787703-CGCCGCCGCCGCCGCCACCGCCGCCGCCGCCGCCA-CCTGGCCGCCGCCGCCGCCACCGCCGCCGCCGCCGCCA	chr16	72787703	CGCCGCCGCCGCCGCCACCGCCGCCGCCGCCGCCA	CCTGGCCGCCGCCGCCGCCACCGCCGCCGCCGCCGCCA	219.97	VQSRTrancheINDEL95.00to96.00	0	none	0	0	124	1e-6
chr16-072787715-CGCCACCGCCGCCGCCGCCGCCACT-*	chr16	72787715	CGCCACCGCCGCCGCCGCCGCCACT	*	136351	PASS	0	none	0.00815599999999999	0	126	0.00815599999999999
chr16-072787715-CGCCACCGCCGCCGCCGCCGCCACT-C	chr16	72787715	CGCCACCGCCGCCGCCGCCGCCACT	C	136351	PASS	0.0071416	afr	0.00199	1	126	0.0071416
chr16-072787715-CGCCACCGCCGCCGCCGCCGCCACT-CACTGCCACCGCCGCCGCCGCCGCCACT	chr16	72787715	CGCCACCGCCGCCGCCGCCGCCACT	CACTGCCACCGCCGCCGCCGCCGCCACT	136351	PASS	0	none	9e-6	0	126	9e-6
chr16-072787715-CGCCACCGCCGCCGCCGCCGCCACT-TGCCACCGCCGCCGCCGCCGCCACT	chr16	72787715	CGCCACCGCCGCCGCCGCCGCCACT	TGCCACCGCCGCCGCCGCCGCCACT	136351	PASS	0	none	0	0	126	1e-6
chr16-072787716-GCCA-*	chr16	72787716	GCCA	*	6906	VQSRTrancheINDEL95.00to96.00	0	none	0.01039599999999999	1	126	0.01039599999999999
chr16-072787716-GCCA-ACCA	chr16	72787716	GCCA	ACCA	6906	VQSRTrancheINDEL95.00to96.00	0	none	3.3800000000000046e-4	0	126	3.3800000000000046e-4
chr16-072787716-GCCA-G	chr16	72787716	GCCA	G	6906	VQSRTrancheINDEL95.00to96.00	5.3705e-4	sas	5.870000000000004e-4	0	126	5.870000000000004e-4
chr16-072787716-GCCA-GCCGCCACCA	chr16	72787716	GCCA	GCCGCCACCA	6906	VQSRTrancheINDEL95.00to96.00	0	none	9e-6	0	126	9e-6
chr16-072787718-CACCGCCGCCGCCGCCGCCACT-*	chr16	72787718	CACCGCCGCCGCCGCCGCCACT	*	8317	PASS	0	none	0.01115499999999999	1	130	0.01115499999999999
chr16-072787718-CACCGCCGCCGCCGCCGCCACT-C	chr16	72787718	CACCGCCGCCGCCGCCGCCACT	C	8317	PASS	2.069e-5	nfe	5.2999999999999994e-5	0	130	5.2999999999999994e-5
chr16-072787718-CACCGCCGCCGCCGCCGCCACT-TACCGCCGCCGCCGCCGCCACT	chr16	72787718	CACCGCCGCCGCCGCCGCCACT	TACCGCCGCCGCCGCCGCCACT	8317	PASS	0	none	0	0	130	1e-6
chr16-072787719-ACCGCCGCCGCCGCCGCCACTGCCACCGCCGCCG-*	chr16	72787719	ACCGCCGCCGCCGCCGCCACTGCCACCGCCGCCG	*	851822	PASS	0	none	0.01027199999999999	1	112	0.01027199999999999
chr16-072787719-ACCGCCGCCGCCGCCGCCACTGCCACCGCCGCCG-A	chr16	72787719	ACCGCCGCCGCCGCCGCCACTGCCACCGCCGCCG	A	851822	PASS	8.5e-7	nfe	2.2000000000000003e-5	0	112	2.2000000000000003e-5
chr16-072787719-ACCGCCGCCGCCGCCGCCACTGCCACCGCCGCCG-ACCG	chr16	72787719	ACCGCCGCCGCCGCCGCCACTGCCACCGCCGCCG	ACCG	851822	PASS	0	none	0	0	112	1e-6
chr16-072787719-ACCGCCGCCGCCGCCGCCACTGCCACCGCCGCCG-ACCGCCG	chr16	72787719	ACCGCCGCCGCCGCCGCCACTGCCACCGCCGCCG	ACCGCCG	851822	PASS	0	none	9e-6	0	112	9e-6
chr16-072787719-ACCGCCGCCGCCGCCGCCACTGCCACCGCCGCCG-ACCGCCGCCACTGCCACCGCCGCCG	chr16	72787719	ACCGCCGCCGCCGCCGCCACTGCCACCGCCGCCG	ACCGCCGCCACTGCCACCGCCGCCG	851822	PASS	0	none	1.27e-4	0	112	1.27e-4
chr16-072787719-ACCGCCGCCGCCGCCGCCACTGCCACCGCCGCCG-ACCGCCGCCGCCACTGCCACCGCCGCCG	chr16	72787719	ACCGCCGCCGCCGCCGCCACTGCCACCGCCGCCG	ACCGCCGCCGCCACTGCCACCGCCGCCG	851822	PASS	0	none	2.7300000000000035e-4	0	112	2.7300000000000035e-4
chr16-072787719-ACCGCCGCCGCCGCCGCCACTGCCACCGCCGCCG-ACCGCCGCCGCCGCCACTGCCACCGCCGCCG	chr16	72787719	ACCGCCGCCGCCGCCGCCACTGCCACCGCCGCCG	ACCGCCGCCGCCGCCACTGCCACCGCCGCCG	851822	PASS	0	none	0.034967	2	112	0.034967
chr16-072787719-ACCGCCGCCGCCGCCGCCACTGCCACCGCCGCCG-ACCGCCGCCGCCGCCGCCGCCACTGCCACCGCCGCCG	chr16	72787719	ACCGCCGCCGCCGCCGCCACTGCCACCGCCGCCG	ACCGCCGCCGCCGCCGCCGCCACTGCCACCGCCGCCG	851822	PASS	0	none	7.040000000000005e-4	0	112	7.040000000000005e-4
chr16-072787719-ACCGCCGCCGCCGCCGCCACTGCCACCGCCGCCG-ACCGCCGCCGCCGCCGCCGCCGCCACTGCCACCGCCGCCG	chr16	72787719	ACCGCCGCCGCCGCCGCCACTGCCACCGCCGCCG	ACCGCCGCCGCCGCCGCCGCCGCCACTGCCACCGCCGCCG	851822	PASS	0	none	3.3800000000000046e-4	0	112	3.3800000000000046e-4
chr16-072787719-ACCGCCGCCGCCGCCGCCACTGCCACCGCCGCCG-GCCGCCGCCGCCGCCGCCACTGCCACCGCCGCCG	chr16	72787719	ACCGCCGCCGCCGCCGCCACTGCCACCGCCGCCG	GCCGCCGCCGCCGCCGCCACTGCCACCGCCGCCG	851822	PASS	0	none	0.004546	0	112	0.004546
chr16-072787721-CGCCGCCGCCGCCGCCACT-*	chr16	72787721	CGCCGCCGCCGCCGCCACT	*	5986	PASS	0	none	0.03943800000000001	3	118	0.03943800000000001
chr16-072787721-CGCCGCCGCCGCCGCCACT-AGCCGCCGCCGCCGCCACT	chr16	72787721	CGCCGCCGCCGCCGCCACT	AGCCGCCGCCGCCGCCACT	5986	PASS	0	none	0	0	118	1e-6
chr16-072787721-CGCCGCCGCCGCCGCCACT-C	chr16	72787721	CGCCGCCGCCGCCGCCACT	C	5986	PASS	7.0119e-4	eas	3.6999999999999985e-5	0	118	7.0119e-4
chr16-072787721-CGCCGCCGCCGCCGCCACT-TGCCGCCGCCGCCGCCACT	chr16	72787721	CGCCGCCGCCGCCGCCACT	TGCCGCCGCCGCCGCCACT	5986	PASS	0	none	0	0	118	1e-6
chr16-072787722-GCCGCCGCCGCCGCCACTGCCA-*	chr16	72787722	GCCGCCGCCGCCGCCACTGCCA	*	42105	PASS	0	none	0.038279	3	106	0.038279
chr16-072787722-GCCGCCGCCGCCGCCACTGCCA-ACCGCCGCCGCCGCCACTGCCA	chr16	72787722	GCCGCCGCCGCCGCCACTGCCA	ACCGCCGCCGCCGCCACTGCCA	42105	PASS	0	none	0.003603	0	106	0.003603
chr16-072787722-GCCGCCGCCGCCGCCACTGCCA-G	chr16	72787722	GCCGCCGCCGCCGCCACTGCCA	G	42105	PASS	0.0048538	eas	5.2999999999999994e-5	0	106	0.0048538
chr16-072787722-GCCGCCGCCGCCGCCACTGCCA-GCCACCGCCGCCGCCGCCACTGCCA	chr16	72787722	GCCGCCGCCGCCGCCACTGCCA	GCCACCGCCGCCGCCGCCACTGCCA	42105	PASS	0	none	2.2999999999999995e-4	0	106	2.2999999999999995e-4
chr16-072787722-GCCGCCGCCGCCGCCACTGCCA-GCCGCCACCGCCGCCGCCGCCACTGCCA	chr16	72787722	GCCGCCGCCGCCGCCACTGCCA	GCCGCCACCGCCGCCGCCGCCACTGCCA	42105	PASS	0	none	0	0	106	1e-6
chr16-072787722-GCCGCCGCCGCCGCCACTGCCA-GCCGCCGCCGCCACTGCCACCGCCGCCGCCGCCACTGCCA	chr16	72787722	GCCGCCGCCGCCGCCACTGCCA	GCCGCCGCCGCCACTGCCACCGCCGCCGCCGCCACTGCCA	42105	PASS	0	none	0	0	106	1e-6
chr16-072787724-C-*	chr16	72787724	C	*	289.97	PASS	0	none	0.003957	1	128	0.003957
chr16-072787724-C-CGCCGCCGCCGCCACT	chr16	72787724	C	CGCCGCCGCCGCCACT	289.97	PASS	1.271e-5	afr	0	0	128	1.271e-5
chr16-072787725-GCCGCCGCCGCCACTGCCA-*	chr16	72787725	GCCGCCGCCGCCACTGCCA	*	12511	PASS	0	none	0.003881	1	128	0.003881
chr16-072787725-GCCGCCGCCGCCACTGCCA-ACCGCCGCCGCCACTGCCA	chr16	72787725	GCCGCCGCCGCCACTGCCA	ACCGCCGCCGCCACTGCCA	12511	PASS	0	none	1.6699999999999994e-4	0	128	1.6699999999999994e-4
chr16-072787725-GCCGCCGCCGCCACTGCCA-G	chr16	72787725	GCCGCCGCCGCCACTGCCA	G	12511	PASS	4.7738e-4	sas	2.9400000000000004e-4	2	128	4.7738e-4
chr16-072787725-GCCGCCGCCGCCACTGCCA-GTGCCA	chr16	72787725	GCCGCCGCCGCCACTGCCA	GTGCCA	12511	PASS	0	none	3.6999999999999985e-5	0	128	3.6999999999999985e-5
chr16-072787726-C-*	chr16	72787726	C	*	718743	PASS	0	none	0.003932	3	126	0.003932
chr16-072787726-C-CCGT	chr16	72787726	C	CCGT	718743	PASS	1.3886e-4	nfe	9e-6	0	126	1.3886e-4
chr16-072787726-C-T	chr16	72787726	C	T	718743	PASS	0.038972	nfe	0.03046400000000001	3	126	0.038972
chr16-072787728-GCCGCCGCCACTGCCA-*	chr16	72787728	GCCGCCGCCACTGCCA	*	3126	PASS	0	none	0.003527	3	128	0.003527
chr16-072787728-GCCGCCGCCACTGCCA-ACCGCCGCCACTGCCA	chr16	72787728	GCCGCCGCCACTGCCA	ACCGCCGCCACTGCCA	3126	PASS	0	none	2.09e-4	0	128	2.09e-4
chr16-072787728-GCCGCCGCCACTGCCA-G	chr16	72787728	GCCGCCGCCACTGCCA	G	3126	PASS	3.23e-5	nfe	9e-6	0	128	3.23e-5
chr16-072787728-GCCGCCGCCACTGCCA-GCCGCCGCCACCGCCGCCACTGCCA	chr16	72787728	GCCGCCGCCACTGCCA	GCCGCCGCCACCGCCGCCACTGCCA	3126	PASS	0	none	0	0	128	1e-6
chr16-072787728-GCCGCCGCCACTGCCA-GCCGCCGCCACTGCCACCGCCGCCACTGCCA	chr16	72787728	GCCGCCGCCACTGCCA	GCCGCCGCCACTGCCACCGCCGCCACTGCCA	3126	PASS	0	none	9e-6	0	128	9e-6
chr16-072787728-GCCGCCGCCACTGCCA-TCCGCCGCCACTGCCA	chr16	72787728	GCCGCCGCCACTGCCA	TCCGCCGCCACTGCCA	3126	PASS	0	none	9e-6	0	128	9e-6
chr16-072787729-C-*	chr16	72787729	C	*	608	PASS	0	none	0.003602	3	128	0.003602
chr16-072787729-C-G	chr16	72787729	C	G	608	PASS	3.3e-7	nfe	0	0	128	1e-6
chr16-072787729-C-T	chr16	72787729	C	T	608	PASS	1.3e-5	nfe	0	0	128	1.3e-5
chr16-072787730-CGCCGCCACT-*	chr16	72787730	CGCCGCCACT	*	420	PASS	0	none	0.003601	3	126	0.003601
chr16-072787730-CGCCGCCACT-C	chr16	72787730	CGCCGCCACT	C	420	PASS	3.3e-7	nfe	0	0	126	1e-6
chr16-072787730-CGCCGCCACT-TGCCGCCACT	chr16	72787730	CGCCGCCACT	TGCCGCCACT	420	PASS	0	none	3.6999999999999985e-5	0	126	3.6999999999999985e-5
chr16-072787731-G-*	chr16	72787731	G	*	3197	PASS	0	none	0.003627	3	128	0.003627
chr16-072787731-G-A	chr16	72787731	G	A	3197	PASS	4.432e-5	sas	1.6699999999999994e-4	0	128	1.6699999999999994e-4
chr16-072787732-C-*	chr16	72787732	C	*	2534	PASS	0	none	0.003627	3	128	0.003627
chr16-072787732-C-G	chr16	72787732	C	G	2534	PASS	0.0011827	afr	7.099999999999998e-5	0	128	0.0011827
chr16-072787733-CGCCACT-*	chr16	72787733	CGCCACT	*	36096	PASS	0	none	0.003349	3	128	0.003349
chr16-072787733-CGCCACT-AGCCACT	chr16	72787733	CGCCACT	AGCCACT	36096	PASS	0	none	0	0	128	1e-6
chr16-072787733-CGCCACT-C	chr16	72787733	CGCCACT	C	36096	PASS	9.869e-5	afr	0	0	128	9.869e-5
chr16-072787733-CGCCACT-CACTGCCACT	chr16	72787733	CGCCACT	CACTGCCACT	36096	PASS	0	none	1.47e-4	0	128	1.47e-4
chr16-072787733-CGCCACT-CAGGAAGTCTTGGCCGCAAGTGGTCTCCCGGGCTTCGGCAGCCACT	chr16	72787733	CGCCACT	CAGGAAGTCTTGGCCGCAAGTGGTCTCCCGGGCTTCGGCAGCCACT	36096	PASS	0	none	0	0	128	1e-6
chr16-072787733-CGCCACT-CGCCACTGCCACT	chr16	72787733	CGCCACT	CGCCACTGCCACT	36096	PASS	0	none	0.00110899999999999	0	128	0.00110899999999999
chr16-072787733-CGCCACT-TGCCACT	chr16	72787733	CGCCACT	TGCCACT	36096	PASS	0	none	2.2000000000000003e-5	0	128	2.2000000000000003e-5
chr16-072787734-GCCA-*	chr16	72787734	GCCA	*	805	VQSRTrancheINDEL95.00to96.00	0	none	0.003653	3	130	0.003653
chr16-072787734-GCCA-ACCA	chr16	72787734	GCCA	ACCA	805	VQSRTrancheINDEL95.00to96.00	0	none	8.9e-5	0	130	8.9e-5
chr16-072787734-GCCA-G	chr16	72787734	GCCA	G	805	VQSRTrancheINDEL95.00to96.00	0	none	9e-6	0	130	9e-6
chr16-072787735-C-*	chr16	72787735	C	*	1388	PASS	0	none	0.003703	3	130	0.003703
chr16-072787735-C-A	chr16	72787735	C	A	1388	PASS	0	none	9e-6	0	130	9e-6
chr16-072787735-C-T	chr16	72787735	C	T	1388	PASS	5.211e-5	amr	9e-6	0	130	5.211e-5
chr16-072787737-ACTG-*	chr16	72787737	ACTG	*	174	PASS	0	none	0.003703	3	128	0.003703
chr16-072787737-ACTG-A	chr16	72787737	ACTG	A	174	PASS	5.913e-5	nfe	2.2000000000000003e-5	0	128	5.913e-5
chr16-072787737-ACTG-GCTG	chr16	72787737	ACTG	GCTG	174	PASS	0	none	0	0	128	1e-6
chr16-072787739-TGCCACCGCCGCCGCCGC-*	chr16	72787739	TGCCACCGCCGCCGCCGC	*	91280	PASS	0	none	0.003425	3	132	0.003425
chr16-072787739-TGCCACCGCCGCCGCCGC-CGCCACCGCCGCCGCCGC	chr16	72787739	TGCCACCGCCGCCGCCGC	CGCCACCGCCGCCGCCGC	91280	PASS	0	none	0.00488	0	132	0.00488
chr16-072787739-TGCCACCGCCGCCGCCGC-T	chr16	72787739	TGCCACCGCCGCCGCCGC	T	91280	PASS	0	none	0	0	132	1e-6
chr16-072787739-TGCCACCGCCGCCGCCGC-TCGCCGC	chr16	72787739	TGCCACCGCCGCCGCCGC	TCGCCGC	91280	PASS	0	none	9e-6	0	132	9e-6
chr16-072787739-TGCCACCGCCGCCGCCGC-TCGCCGCCGCCGC	chr16	72787739	TGCCACCGCCGCCGCCGC	TCGCCGCCGCCGC	91280	PASS	0	none	0	0	132	1e-6
chr16-072787739-TGCCACCGCCGCCGCCGC-TGCCACCGCCACCGCCGCCGCCGC	chr16	72787739	TGCCACCGCCGCCGCCGC	TGCCACCGCCACCGCCGCCGCCGC	91280	PASS	0	none	0	0	132	1e-6
chr16-072787739-TGCCACCGCCGCCGCCGC-TGCCGC	chr16	72787739	TGCCACCGCCGCCGCCGC	TGCCGC	91280	PASS	0	none	0	0	132	1e-6
chr16-072787739-TGCCACCGCCGCCGCCGC-TGCCGCCGCCGC	chr16	72787739	TGCCACCGCCGCCGCCGC	TGCCGCCGCCGC	91280	PASS	0	none	2.2000000000000003e-5	0	132	2.2000000000000003e-5
chr16-072787740-GCCACCGCC-*	chr16	72787740	GCCACCGCC	*	43651	PASS	0	none	0.00144799999999999	2	132	0.00144799999999999
chr16-072787740-GCCACCGCC-ACCACCGCC	chr16	72787740	GCCACCGCC	ACCACCGCC	43651	PASS	0	none	9e-6	0	132	9e-6
chr16-072787740-GCCACCGCC-G	chr16	72787740	GCCACCGCC	G	43651	PASS	0	none	0	0	132	1e-6
chr16-072787740-GCCACCGCC-GCCGCC	chr16	72787740	GCCACCGCC	GCCGCC	43651	PASS	0	none	0.002791	1	132	0.002791
chr16-072787741-C-*	chr16	72787741	C	*	118	PASS	0	none	0.004416	3	130	0.004416
chr16-072787741-C-T	chr16	72787741	C	T	118	PASS	0	none	3.6999999999999985e-5	0	130	3.6999999999999985e-5
chr16-072787743-ACCGCCG-*	chr16	72787743	ACCGCCG	*	56538	VQSRTrancheINDEL95.00to96.00	0	none	0.004186	3	124	0.004186
chr16-072787743-ACCGCCG-A	chr16	72787743	ACCGCCG	A	56538	VQSRTrancheINDEL95.00to96.00	0.0079335	eas	6.570000000000002e-4	0	124	0.0079335
chr16-072787743-ACCGCCG-ACCG	chr16	72787743	ACCGCCG	ACCG	56538	VQSRTrancheINDEL95.00to96.00	0	none	0.006473	3	124	0.006473
chr16-072787743-ACCGCCG-ACCGCCGCCG	chr16	72787743	ACCGCCG	ACCGCCGCCG	56538	VQSRTrancheINDEL95.00to96.00	0	none	2.09e-4	0	124	2.09e-4
chr16-072787743-ACCGCCG-ACCGCCGCCGCCG	chr16	72787743	ACCGCCG	ACCGCCGCCGCCG	56538	VQSRTrancheINDEL95.00to96.00	0	none	2.2000000000000003e-5	0	124	2.2000000000000003e-5
chr16-072787743-ACCGCCG-GCCGCCG	chr16	72787743	ACCGCCG	GCCGCCG	56538	VQSRTrancheINDEL95.00to96.00	0	none	2.9400000000000004e-4	0	124	2.9400000000000004e-4
chr16-072787743-ACCGCCG-TCCGCCG	chr16	72787743	ACCGCCG	TCCGCCG	56538	VQSRTrancheINDEL95.00to96.00	0	none	9e-6	0	124	9e-6
chr16-072787745-C-*	chr16	72787745	C	*	108	PASS	0	none	0.00774	3	120	0.00774
chr16-072787745-C-A	chr16	72787745	C	A	108	PASS	0	none	0	0	120	1e-6
chr16-072787745-C-T	chr16	72787745	C	T	108	PASS	1.8953e-4	sas	9e-6	0	120	1.8953e-4
chr16-072787746-G-*	chr16	72787746	G	*	1314	PASS	0	none	0.007557	3	116	0.007557
chr16-072787746-G-A	chr16	72787746	G	A	1314	PASS	4.858e-5	sas	0.00103499999999999	0	116	0.00103499999999999
chr16-072788109-TTGCTGCTGCTGCTGCTGTAGTTGCCGCTGC-*	chr16	72788109	TTGCTGCTGCTGCTGCTGTAGTTGCCGCTGC	*	78987.97	PASS	0	none	8.930000000000006e-4	0	134	8.930000000000006e-4
chr16-072788109-TTGCTGCTGCTGCTGCTGTAGTTGCCGCTGC-T	chr16	72788109	TTGCTGCTGCTGCTGCTGTAGTTGCCGCTGC	T	78987.97	PASS	6.54e-6	nfe	9e-6	0	134	9e-6
chr16-072788109-TTGCTGCTGCTGCTGCTGTAGTTGCCGCTGC-TTGC	chr16	72788109	TTGCTGCTGCTGCTGCTGTAGTTGCCGCTGC	TTGC	78987.97	PASS	0	none	2.2000000000000003e-5	0	134	2.2000000000000003e-5
chr16-072788109-TTGCTGCTGCTGCTGCTGTAGTTGCCGCTGC-TTGCTGCTGCTGCTGCTGCTGCTGCTGTAGTTGCCGCTGC	chr16	72788109	TTGCTGCTGCTGCTGCTGTAGTTGCCGCTGC	TTGCTGCTGCTGCTGCTGCTGCTGCTGTAGTTGCCGCTGC	78987.97	PASS	0	none	8.9e-5	0	134	8.9e-5
chr16-072788109-TTGCTGCTGCTGCTGCTGTAGTTGCCGCTGC-TTGCTGCTGCTGCTGCTGCTGTAGTTGCCGCTGC	chr16	72788109	TTGCTGCTGCTGCTGCTGTAGTTGCCGCTGC	TTGCTGCTGCTGCTGCTGCTGTAGTTGCCGCTGC	78987.97	PASS	0	none	2.9400000000000004e-4	0	134	2.9400000000000004e-4
chr16-072788109-TTGCTGCTGCTGCTGCTGTAGTTGCCGCTGC-TTGCTGCTGCTGCTGTAGTTGCCGCTGC	chr16	72788109	TTGCTGCTGCTGCTGCTGTAGTTGCCGCTGC	TTGCTGCTGCTGCTGTAGTTGCCGCTGC	78987.97	PASS	0	none	5.180000000000002e-4	1	134	5.180000000000002e-4
chr16-072788109-TTGCTGCTGCTGCTGCTGTAGTTGCCGCTGC-TTGCTGCTGCTGTAGTTGCCGCTGC	chr16	72788109	TTGCTGCTGCTGCTGCTGTAGTTGCCGCTGC	TTGCTGCTGCTGTAGTTGCCGCTGC	78987.97	PASS	0	none	9e-6	0	134	9e-6
chr16-072788109-TTGCTGCTGCTGCTGCTGTAGTTGCCGCTGC-TTGTTGCTGCTGCTGCTGCTGCTGCTGTAGTTGCCGCTGC	chr16	72788109	TTGCTGCTGCTGCTGCTGTAGTTGCCGCTGC	TTGTTGCTGCTGCTGCTGCTGCTGCTGTAGTTGCCGCTGC	78987.97	PASS	0	none	0	0	134	1e-6
chr16-072788110-TGCTGCTGCTGCTGCTGTAGTTGCC-*	chr16	72788110	TGCTGCTGCTGCTGCTGTAGTTGCC	*	62234.97	PASS	0	none	0.00144799999999999	1	134	0.00144799999999999
chr16-072788110-TGCTGCTGCTGCTGCTGTAGTTGCC-T	chr16	72788110	TGCTGCTGCTGCTGCTGTAGTTGCC	T	62234.97	PASS	0.0021543	sas	8.210000000000002e-4	0	134	0.0021543
chr16-072788112-CTGCTGCTGCTGCTGTAGT-*	chr16	72788112	CTGCTGCTGCTGCTGTAGT	*	14258	VQSRTrancheINDEL95.00to96.00	0	none	0.00181699999999999	1	134	0.00181699999999999
chr16-072788112-CTGCTGCTGCTGCTGTAGT-C	chr16	72788112	CTGCTGCTGCTGCTGTAGT	C	14258	VQSRTrancheINDEL95.00to96.00	3.4649e-4	mid	8.9e-5	0	134	3.4649e-4
chr16-072788112-CTGCTGCTGCTGCTGTAGT-TTGCTGCTGCTGCTGTAGT	chr16	72788112	CTGCTGCTGCTGCTGTAGT	TTGCTGCTGCTGCTGTAGT	14258	VQSRTrancheINDEL95.00to96.00	0	none	9e-6	0	134	9e-6
chr16-072788397-G-A	chr16	72788397	G	A	3935710	PASS	0.10193	eas	0.04820000000000002	9	134	0.10193
chr16-072788549-TCTC-T	chr16	72788549	TCTC	T	8693.97	PASS	4.612e-5	nfe	9e-6	1	134	4.612e-5
chr16-072788664-TTGCTGCTGCTGC-*	chr16	72788664	TTGCTGCTGCTGC	*	1704352.97	PASS	0	none	9e-6	0	134	9e-6
chr16-072788664-TTGCTGCTGCTGC-T	chr16	72788664	TTGCTGCTGCTGC	T	1704352.97	PASS	7.9653e-4	sas	2.2000000000000003e-5	0	134	7.9653e-4
chr16-072788664-TTGCTGCTGCTGC-TTGC	chr16	72788664	TTGCTGCTGCTGC	TTGC	1704352.97	PASS	0	none	3.6999999999999985e-5	0	134	3.6999999999999985e-5
chr16-072788664-TTGCTGCTGCTGC-TTGCTGC	chr16	72788664	TTGCTGCTGCTGC	TTGCTGC	1704352.97	PASS	0	none	0.01346199999999999	4	134	0.01346199999999999
chr16-072788664-TTGCTGCTGCTGC-TTGCTGCTGC	chr16	72788664	TTGCTGCTGCTGC	TTGCTGCTGC	1704352.97	PASS	0	none	0.006861	0	134	0.006861
chr16-072788664-TTGCTGCTGCTGC-TTGCTGCTGCTGCTGC	chr16	72788664	TTGCTGCTGCTGC	TTGCTGCTGCTGCTGC	1704352.97	PASS	0	none	0.01561699999999999	2	134	0.01561699999999999
chr16-072788664-TTGCTGCTGCTGC-TTGCTGCTGCTGCTGCTGC	chr16	72788664	TTGCTGCTGCTGC	TTGCTGCTGCTGCTGCTGC	1704352.97	PASS	0	none	3.6999999999999985e-5	0	134	3.6999999999999985e-5
chr16-072788664-TTGCTGCTGCTGC-TTGCTGCTGCTGCTGCTGCTGC	chr16	72788664	TTGCTGCTGCTGC	TTGCTGCTGCTGCTGCTGCTGC	1704352.97	PASS	0	none	3.160000000000005e-4	0	134	3.160000000000005e-4
chr16-072788670-C-*	chr16	72788670	C	*	11702	PASS	0	none	0.01364599999999999	4	134	0.01364599999999999
chr16-072788670-C-T	chr16	72788670	C	T	11702	PASS	0.0018974	afr	1.0799999999999996e-4	0	134	0.0018974
chr16-072793859-T-C	chr16	72793859	T	C	90569309	PASS	0.99111	eas	0.8494530000000001	112	134	0.99111
chr16-072794366-G-A	chr16	72794366	G	A	374578	PASS	0.013445	nfe	0.005931	1	134	0.013445
chr16-072794384-G-A	chr16	72794384	G	A	16858	PASS	6.465e-4	amr	1.0799999999999996e-4	1	134	6.465e-4
chr16-072794504-A-G	chr16	72794504	A	G	2642375	PASS	0.34271	amr	0.03708300000000002	3	134	0.34271
chr16-072795731-A-G	chr16	72795731	A	G	2108997	PASS	0.32736	amr	0.02953100000000001	1	134	0.32736
chr16-072796306-C-T	chr16	72796306	C	T	47935	PASS	0.0012356	nfe	3.820000000000003e-4	1	134	0.0012356
chr16-072796349-C-T	chr16	72796349	C	T	1175006	PASS	0.028151	sas	0.01485399999999999	4	134	0.028151
chr16-072796526-C-T	chr16	72796526	C	T	130958	PASS	0.0099668	nfe	0.002681	3	8	0.0099668
chr16-072796640-C-G	chr16	72796640	C	G	1517900	PASS	0.044945	nfe	0.02142100000000001	6	134	0.044945
chr16-072797127-T-G	chr16	72797127	T	G	524931	PASS	0.11096	afr	0.006654	1	134	0.11096
chr16-072797212-G-C	chr16	72797212	G	C	647383	PASS	0.013947	nfe	0.00922399999999998	1	134	0.013947
chr16-072797233-C-A	chr16	72797233	C	A	117456	PASS	0.0018753	nfe	0.00125299999999999	2	134	0.0018753
chr16-072797458-CTTGTTGTTGTTGTTGTTG-C	chr16	72797458	CTTGTTGTTGTTGTTGTTG	C	3903462.97	PASS	4.026e-5	nfe	3.6999999999999985e-5	0	132	4.026e-5
chr16-072797458-CTTGTTGTTGTTGTTGTTG-CTTGTTG	chr16	72797458	CTTGTTGTTGTTGTTGTTG	CTTGTTG	3903462.97	PASS	0	none	0.00159499999999999	0	132	0.00159499999999999
chr16-072797458-CTTGTTGTTGTTGTTGTTG-CTTGTTGTTG	chr16	72797458	CTTGTTGTTGTTGTTGTTG	CTTGTTGTTG	3903462.97	PASS	0	none	6.100000000000004e-4	0	132	6.100000000000004e-4
chr16-072797458-CTTGTTGTTGTTGTTGTTG-CTTGTTGTTGTTG	chr16	72797458	CTTGTTGTTGTTGTTGTTG	CTTGTTGTTGTTG	3903462.97	PASS	0	none	0.02253100000000002	0	132	0.02253100000000002
chr16-072797458-CTTGTTGTTGTTGTTGTTG-CTTGTTGTTGTTGTTG	chr16	72797458	CTTGTTGTTGTTGTTGTTG	CTTGTTGTTGTTGTTG	3903462.97	PASS	0	none	0.030166	1	132	0.030166
chr16-072797458-CTTGTTGTTGTTGTTGTTG-CTTGTTGTTGTTGTTGTTGTTG	chr16	72797458	CTTGTTGTTGTTGTTGTTG	CTTGTTGTTGTTGTTGTTGTTG	3903462.97	PASS	0	none	0.013881	1	132	0.013881
chr16-072797458-CTTGTTGTTGTTGTTGTTG-CTTGTTGTTGTTGTTGTTGTTGTTG	chr16	72797458	CTTGTTGTTGTTGTTGTTG	CTTGTTGTTGTTGTTGTTGTTGTTG	3903462.97	PASS	0	none	0.007197	1	132	0.007197
chr16-072797458-CTTGTTGTTGTTGTTGTTG-CTTGTTGTTGTTGTTGTTGTTGTTGTTG	chr16	72797458	CTTGTTGTTGTTGTTGTTG	CTTGTTGTTGTTGTTGTTGTTGTTGTTG	3903462.97	PASS	0	none	9e-6	0	132	9e-6
chr16-072797458-CTTGTTGTTGTTGTTGTTG-CTTGTTGTTGTTGTTGTTGTTGTTGTTGTTG	chr16	72797458	CTTGTTGTTGTTGTTGTTG	CTTGTTGTTGTTGTTGTTGTTGTTGTTGTTG	3903462.97	PASS	0	none	0	0	132	1e-6
chr16-072797461-G-*	chr16	72797461	G	*	22278	PASS	0	none	0.056399	1	132	0.056399
chr16-072797461-G-C	chr16	72797461	G	C	22278	PASS	7.0786e-4	amr	2.2999999999999995e-4	0	132	7.0786e-4
chr16-072797600-C-T	chr16	72797600	C	T	41319	PASS	0.0012365	nfe	3.820000000000003e-4	1	134	0.0012365
chr16-072797667-C-A	chr16	72797667	C	A	2182	PASS	0	none	0	1	134	1e-6
chr16-072797753-G-A	chr16	72797753	G	A	1850198	PASS	0.32483	amr	0.023406	1	134	0.32483
chr16-072798236-T-A	chr16	72798236	T	A	66820469	PASS	0.96064	afr	0.8133700000000004	107	134	0.96064
chr16-072798719-TAAA-AAAA	chr16	72798719	TAAA	AAAA	2350745	ExcessHet	0	none	1.6699999999999994e-4	0	132	1.6699999999999994e-4
chr16-072798719-TAAA-T	chr16	72798719	TAAA	T	2350745	ExcessHet	7.488e-5	amr	5.640000000000005e-4	0	132	5.640000000000005e-4
chr16-072798719-TAAA-TA	chr16	72798719	TAAA	TA	2350745	ExcessHet	0	none	0.01695900000000002	0	132	0.01695900000000002
chr16-072798719-TAAA-TAA	chr16	72798719	TAAA	TAA	2350745	ExcessHet	0	none	0.33906499999999995	60	132	0.33906499999999995
chr16-072798719-TAAA-TAAAA	chr16	72798719	TAAA	TAAAA	2350745	ExcessHet	0	none	0.06129300000000003	3	132	0.06129300000000003
chr16-072798719-TAAA-TAAAAA	chr16	72798719	TAAA	TAAAAA	2350745	ExcessHet	0	none	0.031575	3	132	0.031575
chr16-072798719-TAAA-TAAAAAA	chr16	72798719	TAAA	TAAAAAA	2350745	ExcessHet	0	none	0.00105999999999999	0	132	0.00105999999999999
chr16-072798719-TAAA-TAAAAAAA	chr16	72798719	TAAA	TAAAAAAA	2350745	ExcessHet	0	none	3.6999999999999985e-5	0	132	3.6999999999999985e-5
chr16-072798719-TAAA-TAAAAAAAAA	chr16	72798719	TAAA	TAAAAAAAAA	2350745	ExcessHet	0	none	9e-6	0	132	9e-6
chr16-072798720-A-*	chr16	72798720	A	*	149	PASS	0	none	0.3571559999999998	60	128	0.3571559999999998
chr16-072798720-A-G	chr16	72798720	A	G	149	PASS	0	none	3.6999999999999985e-5	0	128	3.6999999999999985e-5
chr16-072798720-A-T	chr16	72798720	A	T	149	PASS	4.1182e-4	sas	3.6999999999999985e-5	0	128	4.1182e-4
chr16-072809881-CTTTTTT-C	chr16	72809881	CTTTTTT	C	9391.97	PASS	0	none	0	0	0	1e-6
chr16-072809881-CTTTTTT-CTT	chr16	72809881	CTTTTTT	CTT	9391.97	PASS	0	none	6.999999999999998e-5	0	0	6.999999999999998e-5
chr16-072809881-CTTTTTT-CTTT	chr16	72809881	CTTTTTT	CTTT	9391.97	PASS	0	none	2.2899999999999996e-4	0	0	2.2899999999999996e-4
chr16-072809881-CTTTTTT-CTTTT	chr16	72809881	CTTTTTT	CTTTT	9391.97	PASS	0	none	2.93e-4	0	0	2.93e-4
chr16-072809881-CTTTTTT-CTTTTT	chr16	72809881	CTTTTTT	CTTTTT	9391.97	PASS	0	none	0.00183499999999999	0	0	0.00183499999999999
chr16-072809881-CTTTTTT-CTTTTTTT	chr16	72809881	CTTTTTT	CTTTTTTT	9391.97	PASS	0	none	0.003587	0	0	0.003587
chr16-072809881-CTTTTTT-CTTTTTTTT	chr16	72809881	CTTTTTT	CTTTTTTTT	9391.97	PASS	0	none	5.39e-4	0	0	5.39e-4
chr16-072809881-CTTTTTT-CTTTTTTTTT	chr16	72809881	CTTTTTT	CTTTTTTTTT	9391.97	PASS	0	none	1.0699999999999996e-4	0	0	1.0699999999999996e-4
chr16-072811731-C-A	chr16	72811731	C	A	2972	PASS	0	none	0	0	134	1e-6
chr16-072811731-C-T	chr16	72811731	C	T	2972	PASS	2.0651e-4	amr	0	1	134	2.0651e-4
chr16-072811783-G-A	chr16	72811783	G	A	779385	PASS	0.27038	afr	0.024412	1	134	0.27038
chr16-072811822-A-C	chr16	72811822	A	C	1940	PASS	7.3275e-4	nfe	9.869999999999992e-4	2	90	9.869999999999992e-4
chr16-072811824-G-*	chr16	72811824	G	*	18735	VQSRTrancheINDEL99.95to100.00	0	none	0	0	98	1e-6
chr16-072811824-G-A	chr16	72811824	G	A	18735	VQSRTrancheINDEL99.95to100.00	4.4689e-4	afr	0.00193899999999999	0	98	0.00193899999999999
chr16-072811824-G-C	chr16	72811824	G	C	18735	VQSRTrancheINDEL99.95to100.00	0.0017944	nfe	0.006596	9	98	0.006596
chr16-072811824-G-GC	chr16	72811824	G	GC	18735	VQSRTrancheINDEL99.95to100.00	1.046e-5	nfe	3.3800000000000046e-4	1	98	3.3800000000000046e-4
chr16-072811824-G-GCC	chr16	72811824	G	GCC	18735	VQSRTrancheINDEL99.95to100.00	5.9e-7	nfe	0	0	98	1e-6
chr16-072811824-G-GTCTAAAAAACCACACCACCC	chr16	72811824	G	GTCTAAAAAACCACACCACCC	18735	VQSRTrancheINDEL99.95to100.00	0	none	0	0	98	1e-6
chr16-072811824-G-T	chr16	72811824	G	T	18735	VQSRTrancheINDEL99.95to100.00	1.41e-6	nfe	2.2000000000000003e-5	0	98	2.2000000000000003e-5
chr16-072811828-G-*	chr16	72811828	G	*	55315	PASS	0	none	0	0	94	1e-6
chr16-072811828-G-A	chr16	72811828	G	A	55315	PASS	6.945e-5	nfe	0	0	94	6.945e-5
chr16-072811828-G-C	chr16	72811828	G	C	55315	PASS	0.015063	nfe	0.021055	36	94	0.021055
chr16-072811832-A-AC	chr16	72811832	A	AC	25508	VQSRTrancheINDEL99.95to100.00	0	none	0	0	94	1e-6
chr16-072811832-A-C	chr16	72811832	A	C	25508	VQSRTrancheINDEL99.95to100.00	0.0025497	nfe	0.01169299999999999	16	94	0.01169299999999999
chr16-072811836-A-C	chr16	72811836	A	C	4318	PASS	1.3542e-4	nfe	0.002362	3	92	0.002362
chr16-072811850-T-A	chr16	72811850	T	A	442109	PASS	0	none	9e-6	0	40	9e-6
chr16-072811850-T-G	chr16	72811850	T	G	442109	PASS	0.033925	nfe	0.01804700000000001	3	40	0.033925
chr16-072811944-C-A	chr16	72811944	C	A	59628	PASS	0.0020169	mid	0.00144799999999999	1	134	0.0020169
chr16-072889834-G-A	chr16	72889834	G	A	650332	PASS	0.018105	nfe	0.01296299999999999	2	134	0.018105
chr16-072890006-C-T	chr16	72890006	C	T	342225	PASS	0.13685	afr	0.01319999999999998	1	134	0.13685
chr16-072950437-GA-G	chr16	72950437	GA	G	1098878.97	PASS	0.14349	eas	0.02520700000000001	1	134	0.14349
chr16-072950441-G-A	chr16	72950441	G	A	732272	PASS	0.058081	sas	0.02033700000000001	3	134	0.058081
chr16-072950443-C-T	chr16	72950443	C	T	882583	PASS	0.02861	mid	0.02271700000000001	1	134	0.02861
chr16-072950696-C-A	chr16	72950696	C	A	1189147	PASS	0.021669	nfe	0.013803	1	134	0.021669
chr16-072950769-C-T	chr16	72950769	C	T	4191438	PASS	0.068095	nfe	0.05562700000000001	10	134	0.068095
chr16-072957387-C-T	chr16	72957387	C	T	17532641	PASS	0.69239	nfe	0.6206470000000003	87	134	0.69239
chr16-072957761-C-G	chr16	72957761	C	G	75942364	PASS	0.92444	amr	0.8299760000000002	115	134	0.92444
chr16-072957797-TGCCGCCGCCGCCGCAGCCACCGCCGCCGCC-*	chr16	72957797	TGCCGCCGCCGCCGCAGCCACCGCCGCCGCC	*	325768	PASS	0	none	1.27e-4	0	134	1.27e-4
chr16-072957797-TGCCGCCGCCGCCGCAGCCACCGCCGCCGCC-CGCCGCCGCCGCCGCAGCCACCGCCGCCGCC	chr16	72957797	TGCCGCCGCCGCCGCAGCCACCGCCGCCGCC	CGCCGCCGCCGCCGCAGCCACCGCCGCCGCC	325768	PASS	0	none	0	0	134	1e-6
chr16-072957797-TGCCGCCGCCGCCGCAGCCACCGCCGCCGCC-T	chr16	72957797	TGCCGCCGCCGCCGCAGCCACCGCCGCCGCC	T	325768	PASS	1.4179e-4	mid	9e-6	0	134	1.4179e-4
chr16-072957797-TGCCGCCGCCGCCGCAGCCACCGCCGCCGCC-TGCC	chr16	72957797	TGCCGCCGCCGCCGCAGCCACCGCCGCCGCC	TGCC	325768	PASS	0	none	3.820000000000003e-4	0	134	3.820000000000003e-4
chr16-072957797-TGCCGCCGCCGCCGCAGCCACCGCCGCCGCC-TGCCGCC	chr16	72957797	TGCCGCCGCCGCCGCAGCCACCGCCGCCGCC	TGCCGCC	325768	PASS	0	none	7.099999999999998e-5	0	134	7.099999999999998e-5
chr16-072957797-TGCCGCCGCCGCCGCAGCCACCGCCGCCGCC-TGCCGCCGCAGCCACCGCCGCCGCC	chr16	72957797	TGCCGCCGCCGCCGCAGCCACCGCCGCCGCC	TGCCGCCGCAGCCACCGCCGCCGCC	325768	PASS	0	none	0	0	134	1e-6
chr16-072957797-TGCCGCCGCCGCCGCAGCCACCGCCGCCGCC-TGCCGCCGCC	chr16	72957797	TGCCGCCGCCGCCGCAGCCACCGCCGCCGCC	TGCCGCCGCC	325768	PASS	0	none	2.9400000000000004e-4	0	134	2.9400000000000004e-4
chr16-072957797-TGCCGCCGCCGCCGCAGCCACCGCCGCCGCC-TGCCGCCGCCGCAGCCACCGCCGCCGCC	chr16	72957797	TGCCGCCGCCGCCGCAGCCACCGCCGCCGCC	TGCCGCCGCCGCAGCCACCGCCGCCGCC	325768	PASS	0	none	1.88e-4	0	134	1.88e-4
chr16-072957797-TGCCGCCGCCGCCGCAGCCACCGCCGCCGCC-TGCCGCCGCCGCCGCCGCAGCCACCGCCGCCGCC	chr16	72957797	TGCCGCCGCCGCCGCAGCCACCGCCGCCGCC	TGCCGCCGCCGCCGCCGCAGCCACCGCCGCCGCC	325768	PASS	0	none	0.003195	1	134	0.003195
chr16-072957797-TGCCGCCGCCGCCGCAGCCACCGCCGCCGCC-TGCCGCCGCCGCCGCCGCCGCAGCCACCGCCGCCGCC	chr16	72957797	TGCCGCCGCCGCCGCAGCCACCGCCGCCGCC	TGCCGCCGCCGCCGCCGCCGCAGCCACCGCCGCCGCC	325768	PASS	0	none	9e-6	0	134	9e-6
chr16-072957813-GCCA-*	chr16	72957813	GCCA	*	48749	PASS	0	none	0.002439	0	130	0.002439
chr16-072957813-GCCA-CCCA	chr16	72957813	GCCA	CCCA	48749	PASS	0	none	0	0	130	1e-6
chr16-072957813-GCCA-G	chr16	72957813	GCCA	G	48749	PASS	6.2826e-4	sas	0.010528	1	130	0.010528
chr16-072957814-C-*	chr16	72957814	C	*	6910.97	PASS	0	none	0.01330299999999998	1	130	0.01330299999999998
chr16-072957814-C-CCG	chr16	72957814	C	CCG	6910.97	PASS	7.35e-6	sas	2.2000000000000003e-5	0	130	2.2000000000000003e-5
chr16-072957814-C-CCGCCG	chr16	72957814	C	CCGCCG	6910.97	PASS	1.2614e-4	eas	0	0	130	1.2614e-4
chr16-072957815-C-*	chr16	72957815	C	*	9411	PASS	0	none	0.01330199999999998	1	128	0.01330199999999998
chr16-072957815-C-G	chr16	72957815	C	G	9411	PASS	0	none	0	0	128	1e-6
chr16-072957815-C-T	chr16	72957815	C	T	9411	PASS	7.862e-4	amr	7.099999999999998e-5	0	128	7.862e-4
chr16-072957816-A-*	chr16	72957816	A	*	71598424	PASS	0	none	0.01317199999999998	1	130	0.01317199999999998
chr16-072957816-A-ACCG	chr16	72957816	A	ACCG	71598424	PASS	3.89e-6	sas	2.2000000000000003e-5	0	130	2.2000000000000003e-5
chr16-072957816-A-AG	chr16	72957816	A	AG	71598424	PASS	0	none	0	0	130	1e-6
chr16-072957816-A-AGCCG	chr16	72957816	A	AGCCG	71598424	PASS	1.6159e-4	nfe	2.2000000000000003e-5	0	130	1.6159e-4
chr16-072957816-A-G	chr16	72957816	A	G	71598424	PASS	0.89312	amr	0.8109520000000002	108	130	0.89312
chr16-072958196-G-T	chr16	72958196	G	T	2682	PASS	8.4e-7	nfe	0	1	134	1e-6
chr16-072958298-G-A	chr16	72958298	G	A	2407230	PASS	0.067237	mid	0.03583100000000001	3	134	0.067237
chr16-072958322-G-A	chr16	72958322	G	A	12605006	PASS	0.26856	nfe	0.177814	33	134	0.26856
chr16-072958370-G-A	chr16	72958370	G	A	4969856	PASS	0.088675	nfe	0.07208500000000002	12	134	0.088675
chr16-072958370-G-T	chr16	72958370	G	T	4969856	PASS	0	none	2.2000000000000003e-5	0	134	2.2000000000000003e-5
chr16-072958376-G-A	chr16	72958376	G	A	317443	PASS	0.0078442	nfe	0.004288	2	134	0.0078442
chr16-072958544-G-A	chr16	72958544	G	A	3467896	PASS	0.079843	afr	0.03729500000000001	1	134	0.079843
chr16-072958544-G-C	chr16	72958544	G	C	3467896	PASS	1.746e-5	nfe	9e-6	0	134	1.746e-5
chr16-072958682-GTCTTCCTCCTCCTCT-*	chr16	72958682	GTCTTCCTCCTCCTCT	*	284810	VQSRTrancheINDEL95.00to96.00	0	none	9e-6	0	134	9e-6
chr16-072958682-GTCTTCCTCCTCCTCT-CTCTTCCTCCTCCTCT	chr16	72958682	GTCTTCCTCCTCCTCT	CTCTTCCTCCTCCTCT	284810	VQSRTrancheINDEL95.00to96.00	0	none	0	0	134	1e-6
chr16-072958682-GTCTTCCTCCTCCTCT-G	chr16	72958682	GTCTTCCTCCTCCTCT	G	284810	VQSRTrancheINDEL95.00to96.00	9.5372e-4	afr	4.950000000000003e-4	1	134	9.5372e-4
chr16-072958682-GTCTTCCTCCTCCTCT-GTCTTCCTCCTCCTCTTCTTCCTCCTCCTCT	chr16	72958682	GTCTTCCTCCTCCTCT	GTCTTCCTCCTCCTCTTCTTCCTCCTCCTCT	284810	VQSRTrancheINDEL95.00to96.00	0	none	0.00322	0	134	0.00322
chr16-072958682-GTCTTCCTCCTCCTCT-GTCTTCCTCCTCCTCTTCTTCCTCCTCCTCTTCTTCCTCCTCCTCT	chr16	72958682	GTCTTCCTCCTCCTCT	GTCTTCCTCCTCCTCTTCTTCCTCCTCCTCTTCTTCCTCCTCCTCT	284810	VQSRTrancheINDEL95.00to96.00	0	none	5.2999999999999994e-5	0	134	5.2999999999999994e-5
chr16-072958685-TTCC-*	chr16	72958685	TTCC	*	6523.97	PASS	0	none	5.41e-4	1	134	5.41e-4
chr16-072958685-TTCC-T	chr16	72958685	TTCC	T	6523.97	PASS	1.2072e-4	amr	2.2000000000000003e-5	0	134	1.2072e-4
chr16-072958691-C-*	chr16	72958691	C	*	1693	PASS	0	none	5.41e-4	1	134	5.41e-4
chr16-072958691-C-T	chr16	72958691	C	T	1693	PASS	0	none	0	0	134	1e-6
chr16-072958832-C-A	chr16	72958832	C	A	77987	PASS	0.014831	afr	7.740000000000004e-4	0	134	0.014831
chr16-072958832-C-T	chr16	72958832	C	T	77987	PASS	0.0032016	afr	7.099999999999998e-5	1	134	0.0032016
chr16-072958864-T-C	chr16	72958864	T	C	2399139	PASS	3.983e-5	afr	9e-6	0	134	3.983e-5
chr16-072958864-T-G	chr16	72958864	T	G	2399139	PASS	0.28577	amr	0.034687	1	134	0.28577
chr16-072959177-G-A	chr16	72959177	G	A	28589	PASS	3.122e-4	nfe	2.5100000000000014e-4	1	134	3.122e-4
chr16-072959243-C-T	chr16	72959243	C	T	2369	PASS	3.85e-6	sas	0	1	134	3.85e-6
chr16-072959654-CCCACTG-C	chr16	72959654	CCCACTG	C	9986.97	PASS	1.6205e-4	nfe	2.2000000000000003e-5	1	134	1.6205e-4
chr16-072959654-CCCACTG-CCCACTGCCACTG	chr16	72959654	CCCACTG	CCCACTGCCACTG	9986.97	PASS	0	none	0	0	134	1e-6
chr16-072959658-C-*	chr16	72959658	C	*	12500	PASS	0	none	2.2000000000000003e-5	1	134	2.2000000000000003e-5
chr16-072959658-C-T	chr16	72959658	C	T	12500	PASS	7.713e-5	afr	7.099999999999998e-5	0	134	7.713e-5
chr16-072959723-C-G	chr16	72959723	C	G	4199215	PASS	5.31e-6	nfe	9e-6	0	134	9e-6
chr16-072959723-C-T	chr16	72959723	C	T	4199215	PASS	0.080218	nfe	0.063651	7	134	0.080218
chr16-072959807-G-A	chr16	72959807	G	A	2604274	PASS	0.079587	nfe	0.05260700000000001	8	134	0.079587
chr16-072959807-G-C	chr16	72959807	G	C	2604274	PASS	3.98e-6	sas	0	0	134	3.98e-6
chr16-072959809-C-T	chr16	72959809	C	T	1905235	PASS	0.061128	mid	0.03588500000000001	3	134	0.061128
chr16-072959900-G-A	chr16	72959900	G	A	169030	PASS	0.0061951	mid	0.003245	1	134	0.0061951
chr16-072959932-A-*	chr16	72959932	A	*	20802994	PASS	0	none	0	0	134	1e-6
chr16-072959932-A-AG	chr16	72959932	A	AG	20802994	PASS	0	none	0	0	134	1e-6
chr16-072959932-A-C	chr16	72959932	A	C	20802994	PASS	0.70562	afr	0.41221999999999953	54	134	0.70562
chr16-072959932-A-G	chr16	72959932	A	G	20802994	PASS	0	none	0	0	134	1e-6
chr16-072959932-A-T	chr16	72959932	A	T	20802994	PASS	8.5e-7	nfe	0	0	134	1e-6
chr16-072959961-G-A	chr16	72959961	G	A	1578074	PASS	0.052619	nfe	0.03394200000000001	8	134	0.052619
chr16-072960026-C-T	chr16	72960026	C	T	1964664	PASS	0.07956	nfe	0.05303400000000001	8	134	0.07956
chr16-072960080-C-T	chr16	72960080	C	T	2043	VQSRTrancheSNP99.80to99.90	2.197e-5	sas	0	1	134	2.197e-5
chr16-072960265-G-A	chr16	72960265	G	A	520621	PASS	0.077612	nfe	0.047827	8	134	0.077612
chr16-072973601-A-G	chr16	72973601	A	G	48447	PASS	0.28533	nfe	0.03241500000000001	0	0	0.28533
chr16-072973699-A-T	chr16	72973699	A	T	16441	PASS	0.025383	nfe	0.01127199999999999	0	0	0.025383
chr16-072973733-G-A	chr16	72973733	G	A	12152	PASS	0.048796	nfe	0.00823199999999999	0	0	0.048796
chr16-073058582-C-*	chr16	73058582	C	*	199	PASS	0	none	8.9e-5	0	2	8.9e-5
chr16-073058582-C-G	chr16	73058582	C	G	199	PASS	0	none	2.2000000000000003e-5	0	2	2.2000000000000003e-5
chr16-073058582-C-T	chr16	73058582	C	T	199	PASS	0	none	2.2000000000000003e-5	0	2	2.2000000000000003e-5
chr16-073059216-GAAAA-*	chr16	73059216	GAAAA	*	39910	PASS	0	none	5.2999999999999994e-5	0	0	5.2999999999999994e-5
chr16-073059216-GAAAA-AAAAA	chr16	73059216	GAAAA	AAAAA	39910	PASS	0	none	0.00168799999999999	0	0	0.00168799999999999
chr16-073059216-GAAAA-G	chr16	73059216	GAAAA	G	39910	PASS	0	none	5.2999999999999994e-5	0	0	5.2999999999999994e-5
chr16-073059216-GAAAA-GA	chr16	73059216	GAAAA	GA	39910	PASS	0	none	1.87e-4	0	0	1.87e-4
chr16-073059216-GAAAA-GAA	chr16	73059216	GAAAA	GAA	39910	PASS	0	none	3.150000000000005e-4	0	0	3.150000000000005e-4
chr16-073059216-GAAAA-GAAA	chr16	73059216	GAAAA	GAAA	39910	PASS	0	none	0.005217	0	0	0.005217
chr16-073059216-GAAAA-GAAAAA	chr16	73059216	GAAAA	GAAAAA	39910	PASS	0	none	0.01797500000000002	0	0	0.01797500000000002
chr16-073059216-GAAAA-GAAAAAA	chr16	73059216	GAAAA	GAAAAAA	39910	PASS	0	none	0.005576	0	0	0.005576
chr16-073059216-GAAAA-GAAAAAAA	chr16	73059216	GAAAA	GAAAAAAA	39910	PASS	0	none	0.00141899999999999	0	0	0.00141899999999999
chr16-073059216-GAAAA-GAAAAAAAA	chr16	73059216	GAAAA	GAAAAAAAA	39910	PASS	0	none	1.27e-4	0	0	1.27e-4
chr16-073059216-GAAAA-GAAAAAAAAA	chr16	73059216	GAAAA	GAAAAAAAAA	39910	PASS	0	none	6.999999999999998e-5	0	0	6.999999999999998e-5
chr16-073059216-GAAAA-GAAAAAAAAAA	chr16	73059216	GAAAA	GAAAAAAAAAA	39910	PASS	0	none	2.2000000000000003e-5	0	0	2.2000000000000003e-5
chr16-073059332-AACACACAC-A	chr16	73059332	AACACACAC	A	148871	PASS	0	none	9e-6	0	0	9e-6
chr16-073059332-AACACACAC-AAC	chr16	73059332	AACACACAC	AAC	148871	PASS	0	none	3.3700000000000044e-4	0	0	3.3700000000000044e-4
chr16-073059332-AACACACAC-AACAC	chr16	73059332	AACACACAC	AACAC	148871	PASS	0	none	0.006553	0	0	0.006553
chr16-073059332-AACACACAC-AACACAC	chr16	73059332	AACACACAC	AACACAC	148871	PASS	0	none	0.08501700000000001	0	0	0.08501700000000001
chr16-073059332-AACACACAC-AACACACACAC	chr16	73059332	AACACACAC	AACACACACAC	148871	PASS	0	none	8.9e-5	0	0	8.9e-5
chr16-073059332-AACACACAC-CACACACAC	chr16	73059332	AACACACAC	CACACACAC	148871	PASS	0	none	9e-6	0	0	9e-6
chr16-073059372-GCACACACACA-*	chr16	73059372	GCACACACACA	*	62675	PASS	0	none	1.0699999999999996e-4	0	0	1.0699999999999996e-4
chr16-073059372-GCACACACACA-ACACACACACA	chr16	73059372	GCACACACACA	ACACACACACA	62675	PASS	0	none	1.47e-4	0	0	1.47e-4
chr16-073059372-GCACACACACA-G	chr16	73059372	GCACACACACA	G	62675	PASS	0	none	9e-6	0	0	9e-6
chr16-073059372-GCACACACACA-GCA	chr16	73059372	GCACACACACA	GCA	62675	PASS	0	none	2.2899999999999996e-4	0	0	2.2899999999999996e-4
chr16-073059372-GCACACACACA-GCACA	chr16	73059372	GCACACACACA	GCACA	62675	PASS	0	none	0.006012	0	0	0.006012
chr16-073059372-GCACACACACA-GCACACA	chr16	73059372	GCACACACACA	GCACACA	62675	PASS	0	none	0.002531	0	0	0.002531
chr16-073059372-GCACACACACA-GCACACACA	chr16	73059372	GCACACACACA	GCACACACA	62675	PASS	0	none	0.01155899999999998	0	0	0.01155899999999998
chr16-073059372-GCACACACACA-GCACACACACACA	chr16	73059372	GCACACACACA	GCACACACACACA	62675	PASS	0	none	0.01679300000000002	0	0	0.01679300000000002
chr16-073059372-GCACACACACA-GCACACACACACACA	chr16	73059372	GCACACACACA	GCACACACACACACA	62675	PASS	0	none	6.080000000000004e-4	0	0	6.080000000000004e-4
chr16-073059372-GCACACACACA-GCACACACACACACACA	chr16	73059372	GCACACACACA	GCACACACACACACACA	62675	PASS	0	none	3.6999999999999985e-5	0	0	3.6999999999999985e-5
chr16-073059374-A-*	chr16	73059374	A	*	520	PASS	0	none	0.02144900000000001	0	0	0.02144900000000001
chr16-073059374-A-G	chr16	73059374	A	G	520	PASS	0	none	2.08e-4	0	0	2.08e-4
chr16-073081255-CTTTTT-*	chr16	73081255	CTTTTT	*	80438	PASS	0	none	9e-6	0	0	9e-6
chr16-073081255-CTTTTT-C	chr16	73081255	CTTTTT	C	80438	PASS	0	none	9e-6	0	0	9e-6
chr16-073081255-CTTTTT-CT	chr16	73081255	CTTTTT	CT	80438	PASS	0	none	5.2999999999999994e-5	0	0	5.2999999999999994e-5
chr16-073081255-CTTTTT-CTT	chr16	73081255	CTTTTT	CTT	80438	PASS	0	none	8.66e-4	0	0	8.66e-4
chr16-073081255-CTTTTT-CTTT	chr16	73081255	CTTTTT	CTTT	80438	PASS	0	none	0.00663	0	0	0.00663
chr16-073081255-CTTTTT-CTTTT	chr16	73081255	CTTTTT	CTTTT	80438	PASS	0	none	0.049142	0	0	0.049142
chr16-073081255-CTTTTT-CTTTTTT	chr16	73081255	CTTTTT	CTTTTTT	80438	PASS	0	none	0.00144299999999999	0	0	0.00144299999999999
chr16-073081255-CTTTTT-CTTTTTTT	chr16	73081255	CTTTTT	CTTTTTTT	80438	PASS	0	none	1.47e-4	0	0	1.47e-4
chr16-073081255-CTTTTT-CTTTTTTTTT	chr16	73081255	CTTTTT	CTTTTTTTTT	80438	PASS	0	none	0	0	0	1e-6
chr16-073081255-CTTTTT-TTTTTT	chr16	73081255	CTTTTT	TTTTTT	80438	PASS	0	none	2.2000000000000003e-5	0	0	2.2000000000000003e-5
chr16-073083156-C-T	chr16	73083156	C	T	96	PASS	0	none	2.2000000000000003e-5	0	0	2.2000000000000003e-5
chr16-073083158-A-G	chr16	73083158	A	G	96	PASS	0	none	2.2000000000000003e-5	0	0	2.2000000000000003e-5
chr16-073083175-C-G	chr16	73083175	C	G	40	PASS	0	none	9e-6	0	0	9e-6
chr16-073083175-C-T	chr16	73083175	C	T	40	PASS	0	none	9e-6	0	0	9e-6
chr16-073401343-T-A	chr16	73401343	T	A	10002	PASS	0.071952	nfe	0.007326	0	0	0.071952
chr16-073401349-TAAAACAA-T	chr16	73401349	TAAAACAA	T	7031.97	PASS	0	none	0.003917	0	0	0.003917
chr16-073401354-CAAAAAACA-*	chr16	73401354	CAAAAAACA	*	31	PASS	0	none	0.003917	0	0	0.003917
chr16-073401354-CAAAAAACA-AAAAAAACA	chr16	73401354	CAAAAAACA	AAAAAAACA	31	PASS	0	none	0	0	0	1e-6
chr16-073401354-CAAAAAACA-C	chr16	73401354	CAAAAAACA	C	31	PASS	0	none	9e-6	0	0	9e-6
chr16-073401371-AACAC-*	chr16	73401371	AACAC	*	24854	PASS	0	none	1.6699999999999994e-4	0	0	1.6699999999999994e-4
chr16-073401371-AACAC-A	chr16	73401371	AACAC	A	24854	PASS	0	none	6.999999999999998e-5	0	0	6.999999999999998e-5
chr16-073401371-AACAC-AAC	chr16	73401371	AACAC	AAC	24854	PASS	0	none	2.2000000000000003e-5	0	0	2.2000000000000003e-5
chr16-073401371-AACAC-AACACACAC	chr16	73401371	AACAC	AACACACAC	24854	PASS	0	none	1.0699999999999996e-4	0	0	1.0699999999999996e-4
chr16-073401371-AACAC-AACACACACAC	chr16	73401371	AACAC	AACACACACAC	24854	PASS	0	none	1.47e-4	0	0	1.47e-4
chr16-073401371-AACAC-AACACACACACAC	chr16	73401371	AACAC	AACACACACACAC	24854	PASS	0	none	4.940000000000003e-4	0	0	4.940000000000003e-4
chr16-073401371-AACAC-AACACACACACACAC	chr16	73401371	AACAC	AACACACACACACAC	24854	PASS	0	none	7.240000000000005e-4	0	0	7.240000000000005e-4
chr16-073401371-AACAC-AACACACACACACACAC	chr16	73401371	AACAC	AACACACACACACACAC	24854	PASS	0	none	0.00141899999999999	0	0	0.00141899999999999
chr16-073401371-AACAC-AACACACACACACACACAC	chr16	73401371	AACAC	AACACACACACACACACAC	24854	PASS	0	none	0.001959	0	0	0.001959
chr16-073401371-AACAC-AACACACACACACACACACAC	chr16	73401371	AACAC	AACACACACACACACACACAC	24854	PASS	0	none	0.002157	0	0	0.002157
chr16-073401371-AACAC-AACACACACACACACACACACAC	chr16	73401371	AACAC	AACACACACACACACACACACAC	24854	PASS	0	none	0.00176099999999999	0	0	0.00176099999999999
chr16-073401371-AACAC-AACACACACACACACACACACACAC	chr16	73401371	AACAC	AACACACACACACACACACACACAC	24854	PASS	0	none	5.39e-4	0	0	5.39e-4
chr16-073401371-AACAC-AACACACACACACACACACACACACAC	chr16	73401371	AACAC	AACACACACACACACACACACACACAC	24854	PASS	0	none	2.2899999999999996e-4	0	0	2.2899999999999996e-4
chr16-073401371-AACAC-AACACACACACACACACACACACACACAC	chr16	73401371	AACAC	AACACACACACACACACACACACACACAC	24854	PASS	0	none	3.6999999999999985e-5	0	0	3.6999999999999985e-5
chr16-073401371-AACAC-AACACACACACACACACACACACACACACACAC	chr16	73401371	AACAC	AACACACACACACACACACACACACACACACAC	24854	PASS	0	none	9e-6	0	0	9e-6
chr16-073401371-AACAC-ACACACACACACACAC	chr16	73401371	AACAC	ACACACACACACACAC	24854	PASS	0	none	9e-6	0	0	9e-6
chr16-073401371-AACAC-CACAC	chr16	73401371	AACAC	CACAC	24854	PASS	0	none	0.003234	0	0	0.003234
chr16-073401407-C-CA	chr16	73401407	C	CA	10305.97	VQSRTrancheINDEL95.00to96.00	0	none	4.710000000000004e-4	0	0	4.710000000000004e-4
chr16-073401407-C-CACA	chr16	73401407	C	CACA	10305.97	VQSRTrancheINDEL95.00to96.00	7.7229e-4	nfe	7.710000000000004e-4	0	0	7.7229e-4
chr16-073401407-C-CACACA	chr16	73401407	C	CACACA	10305.97	VQSRTrancheINDEL95.00to96.00	7.7229e-4	nfe	5.850000000000005e-4	0	0	7.7229e-4
chr16-073401407-C-CACACACA	chr16	73401407	C	CACACACA	10305.97	VQSRTrancheINDEL95.00to96.00	0	none	7.710000000000004e-4	0	0	7.710000000000004e-4
chr16-073401407-C-CACACACACA	chr16	73401407	C	CACACACACA	10305.97	VQSRTrancheINDEL95.00to96.00	0	none	6.540000000000003e-4	0	0	6.540000000000003e-4
chr16-073401407-C-CACACACACACA	chr16	73401407	C	CACACACACACA	10305.97	VQSRTrancheINDEL95.00to96.00	0	none	9.130000000000004e-4	0	0	9.130000000000004e-4
chr16-073401407-C-CACACACACACACA	chr16	73401407	C	CACACACACACACA	10305.97	VQSRTrancheINDEL95.00to96.00	0	none	0.00132099999999999	0	0	0.00132099999999999
chr16-073401407-C-CACACACACACACACA	chr16	73401407	C	CACACACACACACACA	10305.97	VQSRTrancheINDEL95.00to96.00	0	none	0.00112799999999999	0	0	0.00112799999999999
chr16-073401407-C-CACACACACACACACACA	chr16	73401407	C	CACACACACACACACACA	10305.97	VQSRTrancheINDEL95.00to96.00	0	none	3.150000000000005e-4	0	0	3.150000000000005e-4
chr16-073401407-C-CACACACACACACACACACA	chr16	73401407	C	CACACACACACACACACACA	10305.97	VQSRTrancheINDEL95.00to96.00	0	none	9e-6	0	0	9e-6
chr16-073401407-C-CACACACACACACACACACACA	chr16	73401407	C	CACACACACACACACACACACA	10305.97	VQSRTrancheINDEL95.00to96.00	0	none	3.6999999999999985e-5	0	0	3.6999999999999985e-5
chr16-073401407-C-CACACACACACACACACACACACACACA	chr16	73401407	C	CACACACACACACACACACACACACACA	10305.97	VQSRTrancheINDEL95.00to96.00	0	none	9e-6	0	0	9e-6
chr16-073401572-T-G	chr16	73401572	T	G	5683	PASS	0.035536	nfe	0.00379	0	0	0.035536
chr16-073940505-T-TAAAAAATGAAGCA	chr16	73940505	T	TAAAAAATGAAGCA	541.97	VQSRTrancheINDEL95.00to96.00	0	none	0	1	134	1e-6
chr16-073941295-A-G	chr16	73941295	A	G	18413325	PASS	0.5806	eas	0.3059929999999994	45	134	0.5806
chr16-073941552-G-A	chr16	73941552	G	A	9315806	PASS	0.56652	eas	0.2960549999999997	45	134	0.56652
chr16-073952380-CAAAAAAA-*	chr16	73952380	CAAAAAAA	*	22479	PASS	0	none	3.6999999999999985e-5	0	0	3.6999999999999985e-5
chr16-073952380-CAAAAAAA-AAAAAAAA	chr16	73952380	CAAAAAAA	AAAAAAAA	22479	PASS	0	none	1.47e-4	0	0	1.47e-4
chr16-073952380-CAAAAAAA-C	chr16	73952380	CAAAAAAA	C	22479	PASS	0	none	3.6999999999999985e-5	0	0	3.6999999999999985e-5
chr16-073952380-CAAAAAAA-CA	chr16	73952380	CAAAAAAA	CA	22479	PASS	0	none	1.27e-4	0	0	1.27e-4
chr16-073952380-CAAAAAAA-CAA	chr16	73952380	CAAAAAAA	CAA	22479	PASS	0	none	3.150000000000005e-4	0	0	3.150000000000005e-4
chr16-073952380-CAAAAAAA-CAAA	chr16	73952380	CAAAAAAA	CAAA	22479	PASS	0	none	6.780000000000002e-4	0	0	6.780000000000002e-4
chr16-073952380-CAAAAAAA-CAAAA	chr16	73952380	CAAAAAAA	CAAAA	22479	PASS	0	none	0.00144299999999999	0	0	0.00144299999999999
chr16-073952380-CAAAAAAA-CAAAAA	chr16	73952380	CAAAAAAA	CAAAAA	22479	PASS	0	none	0.002731	0	0	0.002731
chr16-073952380-CAAAAAAA-CAAAAAA	chr16	73952380	CAAAAAAA	CAAAAAA	22479	PASS	0	none	0.006141	0	0	0.006141
chr16-073952380-CAAAAAAA-CAAAAAAAA	chr16	73952380	CAAAAAAA	CAAAAAAAA	22479	PASS	0	none	0.002456	0	0	0.002456
chr16-073952380-CAAAAAAA-CAAAAAAAAA	chr16	73952380	CAAAAAAA	CAAAAAAAAA	22479	PASS	0	none	7.010000000000006e-4	0	0	7.010000000000006e-4
chr16-073952380-CAAAAAAA-CAAAAAAAAAA	chr16	73952380	CAAAAAAA	CAAAAAAAAAA	22479	PASS	0	none	1.0699999999999996e-4	0	0	1.0699999999999996e-4
chr16-073952380-CAAAAAAA-CAAAAAAAAAAA	chr16	73952380	CAAAAAAA	CAAAAAAAAAAA	22479	PASS	0	none	0	0	0	1e-6
chr16-073952380-CAAAAAAA-CAAAAAAAAAAAA	chr16	73952380	CAAAAAAA	CAAAAAAAAAAAA	22479	PASS	0	none	9e-6	0	0	9e-6
chr16-074220830-A-C	chr16	74220830	A	C	436602	PASS	0.045043	nfe	0.03303400000000001	3	100	0.045043
chr16-074220859-CAAAAATAAAAT-C	chr16	74220859	CAAAAATAAAAT	C	39615.97	PASS	0.0011232	nfe	0.00101199999999999	1	126	0.0011232
chr16-074220864-A-*	chr16	74220864	A	*	120	PASS	0	none	0.00101199999999999	1	130	0.00101199999999999
chr16-074220864-A-G	chr16	74220864	A	G	120	PASS	6.326e-4	afr	0	0	130	6.326e-4
chr16-074220960-A-G	chr16	74220960	A	G	775617	PASS	0.037473	nfe	0.03062000000000002	7	134	0.037473
chr16-074281288-G-A	chr16	74281288	G	A	24267	PASS	0.075774	amr	0.01411899999999998	0	0	0.075774
chr16-074282392-CTTTTTTTT-*	chr16	74282392	CTTTTTTTT	*	1101469	PASS	0	none	5.160000000000003e-4	0	0	5.160000000000003e-4
chr16-074282392-CTTTTTTTT-ATTTTTTTT	chr16	74282392	CTTTTTTTT	ATTTTTTTT	1101469	PASS	0	none	0	0	0	1e-6
chr16-074282392-CTTTTTTTT-C	chr16	74282392	CTTTTTTTT	C	1101469	PASS	0	none	0	0	0	1e-6
chr16-074282392-CTTTTTTTT-CT	chr16	74282392	CTTTTTTTT	CT	1101469	PASS	0	none	0	0	0	1e-6
chr16-074282392-CTTTTTTTT-CTT	chr16	74282392	CTTTTTTTT	CTT	1101469	PASS	0	none	1.6699999999999994e-4	0	0	1.6699999999999994e-4
chr16-074282392-CTTTTTTTT-CTTT	chr16	74282392	CTTTTTTTT	CTTT	1101469	PASS	0	none	0.00100799999999999	0	0	0.00100799999999999
chr16-074282392-CTTTTTTTT-CTTTCTTTTTTTTT	chr16	74282392	CTTTTTTTT	CTTTCTTTTTTTTT	1101469	PASS	0	none	2.2000000000000003e-5	0	0	2.2000000000000003e-5
chr16-074282392-CTTTTTTTT-CTTTCTTTTTTTTTT	chr16	74282392	CTTTTTTTT	CTTTCTTTTTTTTTT	1101469	PASS	0	none	2.2000000000000003e-5	0	0	2.2000000000000003e-5
chr16-074282392-CTTTTTTTT-CTTTT	chr16	74282392	CTTTTTTTT	CTTTT	1101469	PASS	0	none	0.002381	0	0	0.002381
chr16-074282392-CTTTTTTTT-CTTTTT	chr16	74282392	CTTTTTTTT	CTTTTT	1101469	PASS	0	none	0.005756	0	0	0.005756
chr16-074282392-CTTTTTTTT-CTTTTTT	chr16	74282392	CTTTTTTTT	CTTTTTT	1101469	PASS	0	none	0.016557	0	0	0.016557
chr16-074282392-CTTTTTTTT-CTTTTTTT	chr16	74282392	CTTTTTTTT	CTTTTTTT	1101469	PASS	0	none	0.047094	0	0	0.047094
chr16-074282392-CTTTTTTTT-CTTTTTTTTT	chr16	74282392	CTTTTTTTT	CTTTTTTTTT	1101469	PASS	0	none	0.15752300000000002	0	0	0.15752300000000002
chr16-074282392-CTTTTTTTT-CTTTTTTTTTT	chr16	74282392	CTTTTTTTT	CTTTTTTTTTT	1101469	PASS	0	none	0.06240600000000001	0	0	0.06240600000000001
chr16-074282392-CTTTTTTTT-CTTTTTTTTTTT	chr16	74282392	CTTTTTTTT	CTTTTTTTTTTT	1101469	PASS	0	none	0.01555999999999999	0	0	0.01555999999999999
chr16-074282392-CTTTTTTTT-CTTTTTTTTTTTT	chr16	74282392	CTTTTTTTT	CTTTTTTTTTTTT	1101469	PASS	0	none	0.003511	0	0	0.003511
chr16-074282392-CTTTTTTTT-CTTTTTTTTTTTTT	chr16	74282392	CTTTTTTTT	CTTTTTTTTTTTTT	1101469	PASS	0	none	7.240000000000005e-4	0	0	7.240000000000005e-4
chr16-074282392-CTTTTTTTT-CTTTTTTTTTTTTTT	chr16	74282392	CTTTTTTTT	CTTTTTTTTTTTTTT	1101469	PASS	0	none	1.0699999999999996e-4	0	0	1.0699999999999996e-4
chr16-074282392-CTTTTTTTT-CTTTTTTTTTTTTTTT	chr16	74282392	CTTTTTTTT	CTTTTTTTTTTTTTTT	1101469	PASS	0	none	3.6999999999999985e-5	0	0	3.6999999999999985e-5
chr16-074282392-CTTTTTTTT-CTTTTTTTTTTTTTTTT	chr16	74282392	CTTTTTTTT	CTTTTTTTTTTTTTTTT	1101469	PASS	0	none	9e-6	0	0	9e-6
chr16-074282392-CTTTTTTTT-CTTTTTTTTTTTTTTTTT	chr16	74282392	CTTTTTTTT	CTTTTTTTTTTTTTTTTT	1101469	PASS	0	none	0	0	0	1e-6
chr16-074282392-CTTTTTTTT-CTTTTTTTTTTTTTTTTTT	chr16	74282392	CTTTTTTTT	CTTTTTTTTTTTTTTTTTT	1101469	PASS	0	none	9e-6	0	0	9e-6
chr16-074282392-CTTTTTTTT-CTTTTTTTTTTTTTTTTTTT	chr16	74282392	CTTTTTTTT	CTTTTTTTTTTTTTTTTTTT	1101469	PASS	0	none	0	0	0	1e-6
chr16-074282392-CTTTTTTTT-TTTTTTTTT	chr16	74282392	CTTTTTTTT	TTTTTTTTT	1101469	PASS	0	none	0.00867199999999999	0	0	0.00867199999999999
chr16-074296851-C-T	chr16	74296851	C	T	146455	PASS	0.012059	mid	0.005673	1	134	0.012059
chr16-074296864-C-T	chr16	74296864	C	T	70995	PASS	0.0027925	mid	0.00194099999999999	1	134	0.0027925
chr16-074297081-G-A	chr16	74297081	G	A	337458	PASS	0.02011	nfe	0.01461799999999999	2	134	0.02011
chr16-074299482-T-C	chr16	74299482	T	C	2242627	PASS	0.47552	amr	0.19013600000000003	0	0	0.47552
chr16-074299839-T-C	chr16	74299839	T	C	1000551	PASS	0.21106	eas	0.12641700000000003	19	124	0.21106
chr16-074300471-T-C	chr16	74300471	T	C	131147	PASS	0.048197	mid	0.01730900000000001	0	92	0.048197
chr16-074300554-C-G	chr16	74300554	C	G	6617	PASS	0.002684	nfe	7.720000000000004e-4	0	26	0.002684
chr16-074301033-CTT-C	chr16	74301033	CTT	C	2549.97	VQSRTrancheINDEL95.00to96.00	0	none	0	0	130	1e-6
chr16-074301033-CTT-CT	chr16	74301033	CTT	CT	2549.97	VQSRTrancheINDEL95.00to96.00	0	none	7.040000000000005e-4	0	130	7.040000000000005e-4
chr16-074301033-CTT-CTTT	chr16	74301033	CTT	CTTT	2549.97	VQSRTrancheINDEL95.00to96.00	0	none	0.00110799999999999	0	130	0.00110799999999999
chr16-074301101-T-C	chr16	74301101	T	C	33166	PASS	0.0038512	nfe	0.00144799999999999	1	134	0.0038512
chr16-074301207-G-A	chr16	74301207	G	A	27109	PASS	0.0047675	nfe	0.002015	2	134	0.0047675
chr16-074301486-A-G	chr16	74301486	A	G	193075	PASS	0.042884	afr	0.013016	1	134	0.042884
chr16-074302120-G-C	chr16	74302120	G	C	211293	PASS	0.021172	nfe	0.01453899999999999	2	134	0.021172
chr16-074302349-CTT-ATT	chr16	74302349	CTT	ATT	87791	ExcessHet	0	none	0	0	114	1e-6
chr16-074302349-CTT-C	chr16	74302349	CTT	C	87791	ExcessHet	1.75e-6	nfe	2.9400000000000004e-4	0	114	2.9400000000000004e-4
chr16-074302349-CTT-CT	chr16	74302349	CTT	CT	87791	ExcessHet	0	none	0.01911200000000001	0	114	0.01911200000000001
chr16-074302349-CTT-CTTT	chr16	74302349	CTT	CTTT	87791	ExcessHet	0	none	0.03961800000000001	2	114	0.03961800000000001
chr16-074302349-CTT-CTTTT	chr16	74302349	CTT	CTTTT	87791	ExcessHet	0	none	3.6000000000000035e-4	0	114	3.6000000000000035e-4
chr16-074302349-CTT-CTTTTTTTTT	chr16	74302349	CTT	CTTTTTTTTT	87791	ExcessHet	0	none	0	0	114	1e-6
chr16-074302349-CTT-TTT	chr16	74302349	CTT	TTT	87791	ExcessHet	0	none	3.6999999999999985e-5	0	114	3.6999999999999985e-5
chr16-074304023-C-T	chr16	74304023	C	T	59269	PASS	0.03793	afr	0.01123299999999999	1	44	0.03793
chr16-074304253-T-G	chr16	74304253	T	G	127	PASS	3.2e-7	nfe	0	1	134	1e-6
chr16-074304275-A-T	chr16	74304275	A	T	232046	PASS	0.043884	afr	0.01296299999999999	1	134	0.043884
chr16-074304495-C-T	chr16	74304495	C	T	2863	PASS	8.0461e-4	nfe	1.47e-4	1	132	8.0461e-4
chr16-074304981-T-C	chr16	74304981	T	C	2550	PASS	0.0033592	afr	3.3700000000000044e-4	0	50	0.0033592
chr16-074305010-AT-A	chr16	74305010	AT	A	6401	PASS	3.2095e-4	nfe	9.150000000000004e-4	1	78	9.150000000000004e-4
chr16-074305010-AT-ATT	chr16	74305010	AT	ATT	6401	PASS	0	none	0.004154	0	78	0.004154
chr16-074305010-AT-TT	chr16	74305010	AT	TT	6401	PASS	0	none	0	0	78	1e-6
chr16-074305864-G-A	chr16	74305864	G	A	29846	PASS	0.0081957	nfe	0.002665	2	134	0.0081957
chr16-074305887-G-*	chr16	74305887	G	*	403	PASS	0	none	0	0	134	1e-6
chr16-074305887-G-C	chr16	74305887	G	C	403	PASS	2.72e-6	nfe	0	1	134	2.72e-6
chr16-074332257-T-C	chr16	74332257	T	C	510279	PASS	0.24988	amr	0.092362	1	8	0.24988
chr16-074332345-T-G	chr16	74332345	T	G	123727	PASS	0.02202	nfe	0.01538599999999999	1	86	0.02202
chr16-074332445-T-C	chr16	74332445	T	C	115392	PASS	0.059822	afr	0.016426	1	118	0.059822
chr16-074332527-GGGGGAGGGGAGGGGA-*	chr16	74332527	GGGGGAGGGGAGGGGA	*	180183.97	PASS	0	none	9e-6	0	130	9e-6
chr16-074332527-GGGGGAGGGGAGGGGA-G	chr16	74332527	GGGGGAGGGGAGGGGA	G	180183.97	PASS	8.015e-5	sas	5.2999999999999994e-5	0	130	8.015e-5
chr16-074332527-GGGGGAGGGGAGGGGA-GGGGGA	chr16	74332527	GGGGGAGGGGAGGGGA	GGGGGA	180183.97	PASS	0	none	1.27e-4	0	130	1.27e-4
chr16-074332527-GGGGGAGGGGAGGGGA-GGGGGAGGGGA	chr16	74332527	GGGGGAGGGGAGGGGA	GGGGGAGGGGA	180183.97	PASS	0	none	0.01448499999999999	0	130	0.01448499999999999
chr16-074332527-GGGGGAGGGGAGGGGA-GGGGGAGGGGAGGGGAGGGGA	chr16	74332527	GGGGGAGGGGAGGGGA	GGGGGAGGGGAGGGGAGGGGA	180183.97	PASS	0	none	9.400000000000004e-4	0	130	9.400000000000004e-4
chr16-074332527-GGGGGAGGGGAGGGGA-GGGGGAGGGGAGGGGAGGGGAGGGGA	chr16	74332527	GGGGGAGGGGAGGGGA	GGGGGAGGGGAGGGGAGGGGAGGGGA	180183.97	PASS	0	none	2.5100000000000014e-4	0	130	2.5100000000000014e-4
chr16-074332527-GGGGGAGGGGAGGGGA-GGGGGAGGGGAGGGGAGGGGAGGGGAGGGGA	chr16	74332527	GGGGGAGGGGAGGGGA	GGGGGAGGGGAGGGGAGGGGAGGGGAGGGGA	180183.97	PASS	0	none	0.00787099999999998	1	130	0.00787099999999998
chr16-074332527-GGGGGAGGGGAGGGGA-GGGGGAGGGGAGGGGAGGGGAGGGGAGGGGAGGGGA	chr16	74332527	GGGGGAGGGGAGGGGA	GGGGGAGGGGAGGGGAGGGGAGGGGAGGGGAGGGGA	180183.97	PASS	0	none	3.6999999999999985e-5	0	130	3.6999999999999985e-5
chr16-074332527-GGGGGAGGGGAGGGGA-GGGGGGGGGGAGGGGAGGGGAGGGGAGGGGA	chr16	74332527	GGGGGAGGGGAGGGGA	GGGGGGGGGGAGGGGAGGGGAGGGGAGGGGA	180183.97	PASS	0	none	9e-6	0	130	9e-6
chr16-074332633-A-C	chr16	74332633	A	C	2550715	ExcessHet	0.34241	nfe	0.26799599999999973	25	96	0.34241
chr16-074332774-G-A	chr16	74332774	G	A	132597	ExcessHet	0.1567	mid	0.05528400000000001	5	84	0.1567
chr16-074332796-A-G	chr16	74332796	A	G	67455	ExcessHet	0.044393	mid	0.03791800000000001	2	92	0.044393
chr16-074332802-G-A	chr16	74332802	G	A	41927	PASS	0.0056528	nfe	0.003649	3	108	0.0056528
chr16-074334763-C-T	chr16	74334763	C	T	704712	ExcessHet	0.069256	afr	0.054056	6	120	0.069256
chr16-074335196-G-T	chr16	74335196	G	T	665	VQSRTrancheSNP99.80to99.90	1.5625e-4	nfe	0	1	120	1.5625e-4
chr16-074335302-C-T	chr16	74335302	C	T	103790	VQSRTrancheSNP99.80to99.90	0.018391	nfe	0.009076	2	62	0.018391
chr16-074335404-G-A	chr16	74335404	G	A	15280	VQSRTrancheSNP99.90to99.95	0.0012302	nfe	8.180000000000003e-4	0	2	0.0012302
chr16-074336464-T-A	chr16	74336464	T	A	208092	PASS	0	none	0	0	56	1e-6
chr16-074336464-T-C	chr16	74336464	T	C	208092	PASS	0.039564	afr	0.01061099999999998	1	56	0.039564
chr16-074336629-T-A	chr16	74336629	T	A	188402	ExcessHet	0.020941	nfe	0.04315100000000001	3	106	0.04315100000000001
chr16-074337645-C-CAG	chr16	74337645	C	CAG	1439579	VQSRTrancheINDEL99.50to99.90	3.1e-7	nfe	0	0	132	1e-6
chr16-074337645-C-G	chr16	74337645	C	G	1439579	VQSRTrancheINDEL99.50to99.90	0.20366	eas	0.09812300000000002	17	132	0.20366
chr16-074337933-GT-*	chr16	74337933	GT	*	69534	ExcessHet	0	none	1.0799999999999996e-4	0	20	1.0799999999999996e-4
chr16-074337933-GT-G	chr16	74337933	GT	G	69534	ExcessHet	0.0044792	nfe	0.007175	0	20	0.007175
chr16-074337933-GT-GTT	chr16	74337933	GT	GTT	69534	ExcessHet	0	none	0.04015400000000002	1	20	0.04015400000000002
chr16-074337933-GT-GTTT	chr16	74337933	GT	GTTT	69534	ExcessHet	0	none	5.850000000000005e-4	0	20	5.850000000000005e-4
chr16-074337933-GT-GTTTT	chr16	74337933	GT	GTTTT	69534	ExcessHet	0	none	3.6999999999999985e-5	0	20	3.6999999999999985e-5
chr16-074337933-GT-TT	chr16	74337933	GT	TT	69534	ExcessHet	0	none	2.2000000000000003e-5	0	20	2.2000000000000003e-5
chr16-074338108-T-C	chr16	74338108	T	C	52154	VQSRTrancheSNP99.80to99.90	0.017366	nfe	0.00872399999999999	0	2	0.017366
chr16-074338279-TC-T	chr16	74338279	TC	T	16716.97	PASS	9.4663e-4	sas	0.006343	1	126	0.006343
chr16-074338286-T-C	chr16	74338286	T	C	37766	PASS	0.0015569	sas	0.00982	1	120	0.00982
chr16-074338295-T-C	chr16	74338295	T	C	67001	VQSRTrancheSNP99.80to99.90	0.01059	nfe	0.01405899999999998	1	116	0.01405899999999998
chr16-074338404-CAA-C	chr16	74338404	CAA	C	322609	ExcessHet	2.711e-5	nfe	0	0	130	2.711e-5
chr16-074338404-CAA-TAA	chr16	74338404	CAA	TAA	322609	ExcessHet	0	none	0.04296600000000001	5	130	0.04296600000000001
chr16-074338698-CAAA-AAAA	chr16	74338698	CAAA	AAAA	1657021	ExcessHet	0	none	0.00110699999999999	0	98	0.00110699999999999
chr16-074338698-CAAA-C	chr16	74338698	CAAA	C	1657021	ExcessHet	0	none	9e-6	0	98	9e-6
chr16-074338698-CAAA-CA	chr16	74338698	CAAA	CA	1657021	ExcessHet	0	none	0.004488	1	98	0.004488
chr16-074338698-CAAA-CAA	chr16	74338698	CAAA	CAA	1657021	ExcessHet	0	none	0.32574299999999956	24	98	0.32574299999999956
chr16-074338698-CAAA-CAAAA	chr16	74338698	CAAA	CAAAA	1657021	ExcessHet	0	none	0.09135500000000002	14	98	0.09135500000000002
chr16-074338698-CAAA-CAAAAA	chr16	74338698	CAAA	CAAAAA	1657021	ExcessHet	0	none	6.330000000000003e-4	0	98	6.330000000000003e-4
chr16-074338821-G-A	chr16	74338821	G	A	662352	PASS	0.018101	nfe	0.01561699999999999	4	134	0.018101
chr16-074338867-T-C	chr16	74338867	T	C	30417	VQSRTrancheSNP99.80to99.90	0.0047086	afr	0.00118099999999999	1	134	0.0047086
chr16-074339016-GTTTTTTTTTT-*	chr16	74339016	GTTTTTTTTTT	*	3318400	ExcessHet	0	none	7.730000000000004e-4	0	76	7.730000000000004e-4
chr16-074339016-GTTTTTTTTTT-G	chr16	74339016	GTTTTTTTTTT	G	3318400	ExcessHet	0	none	0	0	76	1e-6
chr16-074339016-GTTTTTTTTTT-GCTTTTTTTTTT	chr16	74339016	GTTTTTTTTTT	GCTTTTTTTTTT	3318400	ExcessHet	0	none	0	0	76	1e-6
chr16-074339016-GTTTTTTTTTT-GTTTTTT	chr16	74339016	GTTTTTTTTTT	GTTTTTT	3318400	ExcessHet	0	none	7.099999999999998e-5	0	76	7.099999999999998e-5
chr16-074339016-GTTTTTTTTTT-GTTTTTTT	chr16	74339016	GTTTTTTTTTT	GTTTTTTT	3318400	ExcessHet	0	none	0.004027	0	76	0.004027
chr16-074339016-GTTTTTTTTTT-GTTTTTTTT	chr16	74339016	GTTTTTTTTTT	GTTTTTTTT	3318400	ExcessHet	0	none	0.06539400000000001	4	76	0.06539400000000001
chr16-074339016-GTTTTTTTTTT-GTTTTTTTTT	chr16	74339016	GTTTTTTTTTT	GTTTTTTTTT	3318400	ExcessHet	0	none	0.43870099999999984	34	76	0.43870099999999984
chr16-074339016-GTTTTTTTTTT-GTTTTTTTTTTT	chr16	74339016	GTTTTTTTTTT	GTTTTTTTTTTT	3318400	ExcessHet	0	none	0.03909800000000001	3	76	0.03909800000000001
chr16-074339016-GTTTTTTTTTT-GTTTTTTTTTTTT	chr16	74339016	GTTTTTTTTTT	GTTTTTTTTTTTT	3318400	ExcessHet	0	none	0.002286	0	76	0.002286
chr16-074339016-GTTTTTTTTTT-GTTTTTTTTTTTTT	chr16	74339016	GTTTTTTTTTT	GTTTTTTTTTTTTT	3318400	ExcessHet	0	none	3.6999999999999985e-5	0	76	3.6999999999999985e-5
chr16-074339016-GTTTTTTTTTT-TTTTTTTTTTT	chr16	74339016	GTTTTTTTTTT	TTTTTTTTTTT	3318400	ExcessHet	0	none	0.00144599999999999	0	76	0.00144599999999999
chr16-074342083-G-A	chr16	74342083	G	A	402304	PASS	0.021229	sas	0.01582200000000001	1	122	0.021229
chr16-074342095-G-A	chr16	74342095	G	A	530097	PASS	0.053038	sas	0.01895800000000002	2	122	0.053038
chr16-074342242-T-*	chr16	74342242	T	*	701691	PASS	0	none	0	0	130	1e-6
chr16-074342242-T-C	chr16	74342242	T	C	701691	PASS	0.032016	nfe	0.01906800000000002	3	130	0.032016
chr16-074344882-A-G	chr16	74344882	A	G	400383	VQSRTrancheSNP99.90to99.95	0.074962	afr	0.01701300000000001	1	134	0.074962
chr16-074345077-ATTTTT-*	chr16	74345077	ATTTTT	*	1165398	ExcessHet	0	none	0	0	98	1e-6
chr16-074345077-ATTTTT-A	chr16	74345077	ATTTTT	A	1165398	ExcessHet	6.544e-5	nfe	8.9e-5	0	98	8.9e-5
chr16-074345077-ATTTTT-AGTTTTTT	chr16	74345077	ATTTTT	AGTTTTTT	1165398	ExcessHet	0	none	0	0	98	1e-6
chr16-074345077-ATTTTT-AT	chr16	74345077	ATTTTT	AT	1165398	ExcessHet	0	none	0.001964	0	98	0.001964
chr16-074345077-ATTTTT-ATT	chr16	74345077	ATTTTT	ATT	1165398	ExcessHet	0	none	0.01080599999999998	0	98	0.01080599999999998
chr16-074345077-ATTTTT-ATTT	chr16	74345077	ATTTTT	ATTT	1165398	ExcessHet	0	none	0.06211800000000001	10	98	0.06211800000000001
chr16-074345077-ATTTTT-ATTTT	chr16	74345077	ATTTTT	ATTTT	1165398	ExcessHet	0	none	0.2659609999999996	30	98	0.2659609999999996
chr16-074345077-ATTTTT-ATTTTTT	chr16	74345077	ATTTTT	ATTTTTT	1165398	ExcessHet	0	none	0.09454600000000002	8	98	0.09454600000000002
chr16-074345077-ATTTTT-ATTTTTTT	chr16	74345077	ATTTTT	ATTTTTTT	1165398	ExcessHet	0	none	0.01117099999999999	0	98	0.01117099999999999
chr16-074345077-ATTTTT-ATTTTTTTT	chr16	74345077	ATTTTT	ATTTTTTTT	1165398	ExcessHet	0	none	7.030000000000006e-4	0	98	7.030000000000006e-4
chr16-074345077-ATTTTT-ATTTTTTTTT	chr16	74345077	ATTTTT	ATTTTTTTTT	1165398	ExcessHet	0	none	7.099999999999998e-5	0	98	7.099999999999998e-5
chr16-074345077-ATTTTT-TTTTTT	chr16	74345077	ATTTTT	TTTTTT	1165398	ExcessHet	0	none	1.88e-4	0	98	1.88e-4
chr16-074348802-G-T	chr16	74348802	G	T	42914	VQSRTrancheSNP99.90to99.95	0.0029662	afr	0.01697400000000002	1	108	0.01697400000000002
chr16-074348936-T-C	chr16	74348936	T	C	678329	PASS	0.14182	afr	0.02897300000000001	1	134	0.14182
chr16-074349048-G-A	chr16	74349048	G	A	266	VQSRTrancheSNP99.90to99.95	1.604e-5	nfe	0	1	132	1.604e-5
chr16-074349048-G-T	chr16	74349048	G	T	266	VQSRTrancheSNP99.90to99.95	0	none	0	0	132	1e-6
chr16-074349071-G-C	chr16	74349071	G	C	3496013	VQSRTrancheSNP99.80to99.90	0.0078875	nfe	0.004697	1	128	0.0078875
chr16-074349071-G-T	chr16	74349071	G	T	3496013	VQSRTrancheSNP99.80to99.90	0.17664	mid	0.149405	29	128	0.17664
chr16-074349657-T-G	chr16	74349657	T	G	728082	ExcessHet	0.069243	sas	0.111582	14	124	0.111582
chr16-074349706-AG-A	chr16	74349706	AG	A	25895.97	VQSRTrancheINDEL99.50to99.90	0.0017521	nfe	7.040000000000005e-4	1	134	0.0017521
chr16-074349722-A-T	chr16	74349722	A	T	302897	PASS	0.03607	afr	0.01343599999999999	1	134	0.03607
chr16-074350579-T-A	chr16	74350579	T	A	2633455	PASS	0.2349	afr	0.16805300000000004	22	132	0.2349
chr16-074350594-A-C	chr16	74350594	A	C	55226	PASS	0.0027289	nfe	0.00194099999999999	2	134	0.0027289
chr16-074350596-T-G	chr16	74350596	T	G	55088	PASS	0.0027367	nfe	0.00191599999999999	2	134	0.0027367
chr16-074350766-G-A	chr16	74350766	G	A	268458	PASS	0.071155	afr	0.01619500000000001	1	132	0.071155
chr16-074351932-G-A	chr16	74351932	G	A	283866	VQSRTrancheSNP99.80to99.90	0.063423	afr	0.01585000000000002	1	126	0.063423
chr16-074352104-A-C	chr16	74352104	A	C	5837751	VQSRTrancheSNP99.90to99.95	2.165e-5	amr	2.2000000000000003e-5	0	134	2.2000000000000003e-5
chr16-074352104-A-G	chr16	74352104	A	G	5837751	VQSRTrancheSNP99.90to99.95	0.19678	afr	0.26921799999999974	42	134	0.26921799999999974
chr16-074352386-A-G	chr16	74352386	A	G	50803	VQSRTrancheSNP99.80to99.90	0.0021608	nfe	0.00113199999999999	1	134	0.0021608
chr16-074352428-G-A	chr16	74352428	G	A	2003695	VQSRTrancheSNP99.95to100.00	0.19027	eas	0.09759100000000002	17	134	0.19027
chr16-074353782-C-T	chr16	74353782	C	T	395494	ExcessHet	0.078442	nfe	0.063587	3	128	0.078442
chr16-074353906-C-T	chr16	74353906	C	T	36544	VQSRTrancheSNP99.80to99.90	0.021032	afr	0.00164499999999999	1	134	0.021032
chr16-074360499-T-G	chr16	74360499	T	G	9061	VQSRTrancheSNP99.80to99.90	0.0016897	nfe	0.00103599999999999	3	132	0.0016897
chr16-074360527-A-G	chr16	74360527	A	G	3353899	ExcessHet	0.3754	nfe	0.32803399999999955	51	134	0.3754
chr16-074360588-G-A	chr16	74360588	G	A	507193	PASS	0.033322	nfe	0.03072600000000002	8	134	0.033322
chr16-074360756-C-A	chr16	74360756	C	A	473137	VQSRTrancheSNP99.70to99.80	0.010235	nfe	0.01920200000000001	2	134	0.01920200000000001
chr16-074360756-C-T	chr16	74360756	C	T	473137	VQSRTrancheSNP99.70to99.80	9.611e-5	nfe	0	0	134	9.611e-5
chr16-074360773-T-A	chr16	74360773	T	A	21836964	ExcessHet	4.603e-5	sas	9e-6	0	134	4.603e-5
chr16-074360773-T-C	chr16	74360773	T	C	21836964	ExcessHet	0.45281	afr	0.4072449999999994	56	134	0.45281
chr16-074360847-A-G	chr16	74360847	A	G	18606225	ExcessHet	0.42396	nfe	0.43439099999999986	65	134	0.43439099999999986
chr16-074360953-A-C	chr16	74360953	A	C	261	VQSRTrancheSNP99.90to99.95	2.31e-6	nfe	0	1	134	2.31e-6
chr16-074361007-G-A	chr16	74361007	G	A	1374463	ExcessHet	0.24675	amr	0.107296	18	128	0.24675
chr16-074367304-G-C	chr16	74367304	G	C	167826	PASS	0.45435	nfe	0.091834	0	0	0.45435
chr16-074369873-C-G	chr16	74369873	C	G	37237	PASS	0.19701	eas	0.02021100000000001	0	0	0.19701
chr16-074377772-TCCCTTACTTCCCCCCTTC-CCCCTTACTTCCCCCCTTC	chr16	74377772	TCCCTTACTTCCCCCCTTC	CCCCTTACTTCCCCCCTTC	11059	VQSRTrancheINDEL99.50to99.90	0	none	0	0	10	1e-6
chr16-074377772-TCCCTTACTTCCCCCCTTC-T	chr16	74377772	TCCCTTACTTCCCCCCTTC	T	11059	VQSRTrancheINDEL99.50to99.90	0.002523	amr	0.003033	0	10	0.003033
chr16-074377775-CTTACTTCCCCCCT-*	chr16	74377775	CTTACTTCCCCCCT	*	7316.97	VQSRTrancheINDEL99.50to99.90	0	none	0.003033	0	16	0.003033
chr16-074377775-CTTACTTCCCCCCT-C	chr16	74377775	CTTACTTCCCCCCT	C	7316.97	VQSRTrancheINDEL99.50to99.90	4.6064e-4	nfe	0.00190999999999999	0	16	0.00190999999999999
chr16-074377775-CTTACTTCCCCCCT-CTCCCCCCT	chr16	74377775	CTTACTTCCCCCCT	CTCCCCCCT	7316.97	VQSRTrancheINDEL99.50to99.90	0	none	7.480000000000004e-4	0	16	7.480000000000004e-4
chr16-074377776-TTACTTCC-*	chr16	74377776	TTACTTCC	*	561.97	VQSRTrancheINDEL99.50to99.90	0	none	0.006143	0	12	0.006143
chr16-074377776-TTACTTCC-T	chr16	74377776	TTACTTCC	T	561.97	VQSRTrancheINDEL99.50to99.90	1.922e-5	nfe	1.27e-4	0	12	1.27e-4
chr16-074377778-A-*	chr16	74377778	A	*	371	PASS	0	none	0.006399	0	6	0.006399
chr16-074377778-A-C	chr16	74377778	A	C	371	PASS	3.3569e-4	sas	3.3700000000000044e-4	0	6	3.3700000000000044e-4
chr16-074377781-TCCCCCCTTCC-*	chr16	74377781	TCCCCCCTTCC	*	128	VQSRTrancheINDEL99.50to99.90	0	none	0.005448	0	0	0.005448
chr16-074377781-TCCCCCCTTCC-ACCCCCCTTCC	chr16	74377781	TCCCCCCTTCC	ACCCCCCTTCC	128	VQSRTrancheINDEL99.50to99.90	0	none	0	0	0	1e-6
chr16-074377781-TCCCCCCTTCC-CCCCCCCTTCC	chr16	74377781	TCCCCCCTTCC	CCCCCCCTTCC	128	VQSRTrancheINDEL99.50to99.90	0	none	2.2000000000000003e-5	0	0	2.2000000000000003e-5
chr16-074377781-TCCCCCCTTCC-T	chr16	74377781	TCCCCCCTTCC	T	128	VQSRTrancheINDEL99.50to99.90	0	none	0	0	0	1e-6
chr16-074377784-CCCCTTCCCCTCCCCTCCCCCTCCCCCT-*	chr16	74377784	CCCCTTCCCCTCCCCTCCCCCTCCCCCT	*	348.97	VQSRTrancheINDEL99.50to99.90	0	none	0.005243	0	4	0.005243
chr16-074377784-CCCCTTCCCCTCCCCTCCCCCTCCCCCT-C	chr16	74377784	CCCCTTCCCCTCCCCTCCCCCTCCCCCT	C	348.97	VQSRTrancheINDEL99.50to99.90	0	none	0	0	4	1e-6
chr16-074377784-CCCCTTCCCCTCCCCTCCCCCTCCCCCT-CCCCCTCCCCCTCCCCCT	chr16	74377784	CCCCTTCCCCTCCCCTCCCCCTCCCCCT	CCCCCTCCCCCTCCCCCT	348.97	VQSRTrancheINDEL99.50to99.90	0	none	0	0	4	1e-6
chr16-074377784-CCCCTTCCCCTCCCCTCCCCCTCCCCCT-CCCCCTCCCCTCCCCCTCCCCCT	chr16	74377784	CCCCTTCCCCTCCCCTCCCCCTCCCCCT	CCCCCTCCCCTCCCCCTCCCCCT	348.97	VQSRTrancheINDEL99.50to99.90	0	none	1.0699999999999996e-4	0	4	1.0699999999999996e-4
chr16-074377785-CCCTT-*	chr16	74377785	CCCTT	*	1665.97	VQSRTrancheINDEL99.00to99.50	0	none	0.0055	0	4	0.0055
chr16-074377785-CCCTT-C	chr16	74377785	CCCTT	C	1665.97	VQSRTrancheINDEL99.00to99.50	0	none	2.720000000000003e-4	0	4	2.720000000000003e-4
chr16-074377787-CTTCCCCTCCCCT-*	chr16	74377787	CTTCCCCTCCCCT	*	728	VQSRTrancheINDEL99.50to99.90	0	none	0.00591	0	0	0.00591
chr16-074377787-CTTCCCCTCCCCT-C	chr16	74377787	CTTCCCCTCCCCT	C	728	VQSRTrancheINDEL99.50to99.90	0	none	0	0	0	1e-6
chr16-074377787-CTTCCCCTCCCCT-CCCCCT	chr16	74377787	CTTCCCCTCCCCT	CCCCCT	728	VQSRTrancheINDEL99.50to99.90	0	none	0	0	0	1e-6
chr16-074377787-CTTCCCCTCCCCT-CCCCCTCCCCT	chr16	74377787	CTTCCCCTCCCCT	CCCCCTCCCCT	728	VQSRTrancheINDEL99.50to99.90	0	none	1.0699999999999996e-4	0	0	1.0699999999999996e-4
chr16-074377787-CTTCCCCTCCCCT-TTTCCCCTCCCCT	chr16	74377787	CTTCCCCTCCCCT	TTTCCCCTCCCCT	728	VQSRTrancheINDEL99.50to99.90	0	none	2.2000000000000003e-5	0	0	2.2000000000000003e-5
chr16-074377788-TTCCCCTCCCCTC-*	chr16	74377788	TTCCCCTCCCCTC	*	2364	VQSRTrancheINDEL99.00to99.50	0	none	0.006141	0	0	0.006141
chr16-074377788-TTCCCCTCCCCTC-CTCCCCTCCCCTC	chr16	74377788	TTCCCCTCCCCTC	CTCCCCTCCCCTC	2364	VQSRTrancheINDEL99.00to99.50	0	none	8.420000000000002e-4	0	0	8.420000000000002e-4
chr16-074377788-TTCCCCTCCCCTC-T	chr16	74377788	TTCCCCTCCCCTC	T	2364	VQSRTrancheINDEL99.00to99.50	0	none	2.2000000000000003e-5	0	0	2.2000000000000003e-5
chr16-074377789-TCCCCTCCCCTCCCCCTCCCCCTCCCCTCCCCCTCCCCTC-*	chr16	74377789	TCCCCTCCCCTCCCCCTCCCCCTCCCCTCCCCCTCCCCTC	*	6774	PASS	0	none	0.004044	0	0	0.004044
chr16-074377789-TCCCCTCCCCTCCCCCTCCCCCTCCCCTCCCCCTCCCCTC-CCCCCTCCCCTCCCCCTCCCCCTCCCCTCCCCCTCCCCTC	chr16	74377789	TCCCCTCCCCTCCCCCTCCCCCTCCCCTCCCCCTCCCCTC	CCCCCTCCCCTCCCCCTCCCCCTCCCCTCCCCCTCCCCTC	6774	PASS	0	none	0.00185999999999999	0	0	0.00185999999999999
chr16-074377789-TCCCCTCCCCTCCCCCTCCCCCTCCCCTCCCCCTCCCCTC-T	chr16	74377789	TCCCCTCCCCTCCCCCTCCCCCTCCCCTCCCCCTCCCCTC	T	6774	PASS	0	none	8.9e-5	0	0	8.9e-5
chr16-074377800-CCCCCTCCCCCTCCCCTCCCCCTCCCCTCCCCCT-*	chr16	74377800	CCCCCTCCCCCTCCCCTCCCCCTCCCCTCCCCCT	*	10913	VQSRTrancheINDEL99.50to99.90	0	none	0.003866	0	0	0.003866
chr16-074377800-CCCCCTCCCCCTCCCCTCCCCCTCCCCTCCCCCT-C	chr16	74377800	CCCCCTCCCCCTCCCCTCCCCCTCCCCTCCCCCT	C	10913	VQSRTrancheINDEL99.50to99.90	0	none	9e-6	0	0	9e-6
chr16-074377800-CCCCCTCCCCCTCCCCTCCCCCTCCCCTCCCCCT-CCCCCTCCCCCT	chr16	74377800	CCCCCTCCCCCTCCCCTCCCCCTCCCCTCCCCCT	CCCCCTCCCCCT	10913	VQSRTrancheINDEL99.50to99.90	0	none	0.00146699999999999	0	0	0.00146699999999999
chr16-074377800-CCCCCTCCCCCTCCCCTCCCCCTCCCCTCCCCCT-CCCCCTCCCCCTCCCCTCCCCCT	chr16	74377800	CCCCCTCCCCCTCCCCTCCCCCTCCCCTCCCCCT	CCCCCTCCCCCTCCCCTCCCCCT	10913	VQSRTrancheINDEL99.50to99.90	0	none	6.310000000000003e-4	0	0	6.310000000000003e-4
chr16-074377800-CCCCCTCCCCCTCCCCTCCCCCTCCCCTCCCCCT-TCCCCTCCCCCTCCCCTCCCCCTCCCCTCCCCCT	chr16	74377800	CCCCCTCCCCCTCCCCTCCCCCTCCCCTCCCCCT	TCCCCTCCCCCTCCCCTCCCCCTCCCCTCCCCCT	10913	VQSRTrancheINDEL99.50to99.90	0	none	0.003057	0	0	0.003057
chr16-074377882-G-A	chr16	74377882	G	A	2089076	ExcessHet	0.50401	eas	0.14674	0	0	0.50401
chr16-074377918-T-C	chr16	74377918	T	C	128719	VQSRTrancheSNP99.80to99.90	0.091098	afr	0.02358700000000002	0	4	0.091098
chr16-074377971-G-C	chr16	74377971	G	C	259665	VQSRTrancheSNP99.80to99.90	0.01161	nfe	0.01561399999999999	3	128	0.01561399999999999
chr16-074377983-C-T	chr16	74377983	C	T	145390	VQSRTrancheSNP99.80to99.90	0.0055663	mid	0.01008399999999998	3	130	0.01008399999999998
chr16-074378014-G-A	chr16	74378014	G	A	1752453	ExcessHet	0.082469	nfe	0.094167	8	128	0.094167
chr16-074378059-G-A	chr16	74378059	G	A	2504927	ExcessHet	0.081048	nfe	0.099369	13	126	0.099369
chr16-074378059-G-C	chr16	74378059	G	C	2504927	ExcessHet	0	none	9e-6	0	126	9e-6
chr16-074381164-G-*	chr16	74381164	G	*	60185	VQSRTrancheSNP99.70to99.80	0	none	0.00117799999999999	0	46	0.00117799999999999
chr16-074381164-G-A	chr16	74381164	G	A	60185	VQSRTrancheSNP99.70to99.80	0.034328	amr	0.02042100000000001	0	46	0.034328
chr16-074381164-G-T	chr16	74381164	G	T	60185	VQSRTrancheSNP99.70to99.80	0	none	0	0	46	1e-6
chr16-074381166-GT-*	chr16	74381166	GT	*	3294	VQSRTrancheINDEL99.00to99.50	0	none	0	0	50	1e-6
chr16-074381166-GT-G	chr16	74381166	GT	G	3294	VQSRTrancheINDEL99.00to99.50	3.9327e-4	nfe	8.430000000000002e-4	0	50	8.430000000000002e-4
chr16-074381166-GT-GTT	chr16	74381166	GT	GTT	3294	VQSRTrancheINDEL99.00to99.50	0	none	0.00124999999999999	0	50	0.00124999999999999
chr16-074381166-GT-GTTT	chr16	74381166	GT	GTTT	3294	VQSRTrancheINDEL99.00to99.50	0	none	9e-6	0	50	9e-6
chr16-074381166-GT-TT	chr16	74381166	GT	TT	3294	VQSRTrancheINDEL99.00to99.50	0	none	2.2000000000000003e-5	0	50	2.2000000000000003e-5
chr16-074381210-A-T	chr16	74381210	A	T	130	VQSRTrancheSNP99.90to99.95	0	none	9e-6	0	112	9e-6
chr16-074381434-C-T	chr16	74381434	C	T	479045	ExcessHet	0.036566	nfe	0.029982	4	134	0.036566
chr16-074381479-A-G	chr16	74381479	A	G	461364	ExcessHet	0.036271	afr	0.03966600000000001	7	134	0.03966600000000001
chr16-074381494-C-A	chr16	74381494	C	A	7703253	ExcessHet	0.33569	mid	0.42014099999999965	59	134	0.42014099999999965
chr16-074381754-T-C	chr16	74381754	T	C	8285451	ExcessHet	0.37569	nfe	0.35345799999999966	49	134	0.37569
chr16-074381851-G-A	chr16	74381851	G	A	38263	VQSRTrancheSNP99.80to99.90	0	none	0	0	132	1e-6
chr16-074381851-G-T	chr16	74381851	G	T	38263	VQSRTrancheSNP99.80to99.90	0.0041501	nfe	0.003423	3	132	0.0041501
chr16-074381884-CG-C	chr16	74381884	CG	C	73212	VQSRTrancheINDEL99.50to99.90	2.377e-5	nfe	9e-6	0	134	2.377e-5
chr16-074381884-CG-TG	chr16	74381884	CG	TG	73212	VQSRTrancheINDEL99.50to99.90	0	none	0.006783	1	134	0.006783
chr16-074385329-T-C	chr16	74385329	T	C	321352	VQSRTrancheSNP99.70to99.80	0.012608	nfe	0.00836599999999999	1	134	0.012608
chr16-074385413-C-T	chr16	74385413	C	T	3324422	ExcessHet	0.11528	eas	0.09045200000000002	19	134	0.11528
chr16-074385433-G-C	chr16	74385433	G	C	47439	PASS	5.2129e-4	amr	7.740000000000004e-4	1	134	7.740000000000004e-4
chr16-074385530-TCTC-T	chr16	74385530	TCTC	T	2624860.97	ExcessHet	0.069952	nfe	0.09034400000000002	19	134	0.09034400000000002
chr16-074385667-G-A	chr16	74385667	G	A	31250	VQSRTrancheSNP99.90to99.95	0.0037844	amr	0.01188799999999999	0	132	0.01188799999999999
chr16-074385695-C-A	chr16	74385695	C	A	4578850	ExcessHet	0	none	0	0	132	1e-6
chr16-074385695-C-T	chr16	74385695	C	T	4578850	ExcessHet	0.27826	nfe	0.240194	29	132	0.27826
chr16-074385712-G-A	chr16	74385712	G	A	147914	VQSRTrancheSNP99.90to99.95	0.014936	nfe	0.01322599999999998	1	134	0.014936
chr16-074389703-G-A	chr16	74389703	G	A	34553	VQSRTrancheSNP99.70to99.80	0.0017871	nfe	0.002766	1	134	0.002766
chr16-074391241-C-T	chr16	74391241	C	T	6354817	ExcessHet	0.33125	eas	0.27716899999999944	25	118	0.33125
chr16-074391321-T-C	chr16	74391321	T	C	2549754	ExcessHet	0.31848	eas	0.192239	17	120	0.31848
chr16-074391369-A-C	chr16	74391369	A	C	38439	VQSRTrancheSNP99.80to99.90	0.0010167	nfe	6.570000000000002e-4	1	134	0.0010167
chr16-074391369-A-G	chr16	74391369	A	G	38439	VQSRTrancheSNP99.80to99.90	3.635e-5	nfe	0	0	134	3.635e-5
chr16-074391376-C-*	chr16	74391376	C	*	6397680	ExcessHet	0	none	5.2999999999999994e-5	0	134	5.2999999999999994e-5
chr16-074391376-C-T	chr16	74391376	C	T	6397680	ExcessHet	0.37631	eas	0.21342200000000003	35	134	0.37631
chr16-074391380-T-C	chr16	74391380	T	C	6405507	ExcessHet	0.39565	eas	0.25453499999999957	40	134	0.39565
chr16-074391380-T-TTC	chr16	74391380	T	TTC	6405507	ExcessHet	0	none	7.099999999999998e-5	0	134	7.099999999999998e-5
chr16-074391401-C-T	chr16	74391401	C	T	6974594	ExcessHet	0.12211	eas	0.096142	18	134	0.12211
chr16-074391416-G-A	chr16	74391416	G	A	9614811	ExcessHet	0.44652	eas	0.3008079999999999	40	134	0.44652
chr16-074391416-G-T	chr16	74391416	G	T	9614811	ExcessHet	0	none	9e-6	0	134	9e-6
chr16-074391460-G-A	chr16	74391460	G	A	103989405	ExcessHet	0.62679	eas	0.5400740000000007	61	132	0.62679
chr16-074391501-TCAA-ACAA	chr16	74391501	TCAA	ACAA	12394	VQSRTrancheINDEL99.90to99.95	0	none	0	0	134	1e-6
chr16-074391501-TCAA-T	chr16	74391501	TCAA	T	12394	VQSRTrancheINDEL99.90to99.95	8.4e-6	eas	0.00108399999999999	4	134	0.00108399999999999
chr16-074391549-C-T	chr16	74391549	C	T	9129026	ExcessHet	0.10769	eas	0.095685	18	134	0.10769
chr16-074391575-C-G	chr16	74391575	C	G	10096	VQSRTrancheSNP99.90to99.95	3.009e-5	nfe	5.2999999999999994e-5	1	134	5.2999999999999994e-5
chr16-074391650-A-*	chr16	74391650	A	*	233656260	ExcessHet	0	none	2.09e-4	0	134	2.09e-4
chr16-074391650-A-ACTCTCTCCTCTTCCACCCTCAGTGGATGATAATCTGAAGGAGTG	chr16	74391650	A	ACTCTCTCCTCTTCCACCCTCAGTGGATGATAATCTGAAGGAGTG	233656260	ExcessHet	7.2e-7	nfe	9e-6	0	134	9e-6
chr16-074391650-A-ATCTCCTGGTCCCTCTTCCACTCTCTCCTCTTCCACCCTCAGTGGATGATAATCTGAAGGAGTG	chr16	74391650	A	ATCTCCTGGTCCCTCTTCCACTCTCTCCTCTTCCACCCTCAGTGGATGATAATCTGAAGGAGTG	233656260	ExcessHet	0	none	9e-6	0	134	9e-6
chr16-074391650-A-G	chr16	74391650	A	G	233656260	ExcessHet	0.70629	eas	0.6358330000000005	81	134	0.70629
chr16-074391657-GGTCCCTCTTCCACCCTCTCCTCTTCCACCCTCAGTGGATGATAATCTGAAGGACTGTCTCTTT-*	chr16	74391657	GGTCCCTCTTCCACCCTCTCCTCTTCCACCCTCAGTGGATGATAATCTGAAGGACTGTCTCTTT	*	130729.97	VQSRTrancheINDEL99.95to100.00	0	none	9e-6	0	134	9e-6
chr16-074391657-GGTCCCTCTTCCACCCTCTCCTCTTCCACCCTCAGTGGATGATAATCTGAAGGACTGTCTCTTT-G	chr16	74391657	GGTCCCTCTTCCACCCTCTCCTCTTCCACCCTCAGTGGATGATAATCTGAAGGACTGTCTCTTT	G	130729.97	VQSRTrancheINDEL99.95to100.00	0.0013767	afr	0.003097	1	134	0.003097
chr16-074391657-GGTCCCTCTTCCACCCTCTCCTCTTCCACCCTCAGTGGATGATAATCTGAAGGACTGTCTCTTT-GGTCCCTCTTCCACCCTCTCCTCTTCCACCCTCAGTGGATGATAATCTGAAGGACTGTCTCCTTGTCCCTCTTCCACCCTCTCCTCTTCCACCCTCAGTGGATGATAATCTGAAGGACTGTCTCTTT	chr16	74391657	GGTCCCTCTTCCACCCTCTCCTCTTCCACCCTCAGTGGATGATAATCTGAAGGACTGTCTCTTT	GGTCCCTCTTCCACCCTCTCCTCTTCCACCCTCAGTGGATGATAATCTGAAGGACTGTCTCCTTGTCCCTCTTCCACCCTCTCCTCTTCCACCCTCAGTGGATGATAATCTGAAGGACTGTCTCTTT	130729.97	VQSRTrancheINDEL99.95to100.00	0	none	0	0	134	1e-6
chr16-074391657-GGTCCCTCTTCCACCCTCTCCTCTTCCACCCTCAGTGGATGATAATCTGAAGGACTGTCTCTTT-GGTCCCTCTTCCACCCTCTCCTCTTCCACCCTCAGTGGATGATAATCTGAAGGACTGTCTCTTTGTCCCTCTTCCACCCTCTCCTCTTCCACCCTCAGTGGATGATAATCTGAAGGACTGTCTCTTT	chr16	74391657	GGTCCCTCTTCCACCCTCTCCTCTTCCACCCTCAGTGGATGATAATCTGAAGGACTGTCTCTTT	GGTCCCTCTTCCACCCTCTCCTCTTCCACCCTCAGTGGATGATAATCTGAAGGACTGTCTCTTTGTCCCTCTTCCACCCTCTCCTCTTCCACCCTCAGTGGATGATAATCTGAAGGACTGTCTCTTT	130729.97	VQSRTrancheINDEL99.95to100.00	0	none	2.7300000000000035e-4	0	134	2.7300000000000035e-4
chr16-074391657-GGTCCCTCTTCCACCCTCTCCTCTTCCACCCTCAGTGGATGATAATCTGAAGGACTGTCTCTTT-GGTCCCTCTTCCACCCTCTCCTCTTCCACCCTCTCCTCTTCCACCCTCAGTGGATGATAATCTGAAGGACTGTCTCTTTGTCCCTCTTCCACCCTCTCCTCTTCCACCCTCAGTGGATGATAATCTGAAGGACTGTCTCTTT	chr16	74391657	GGTCCCTCTTCCACCCTCTCCTCTTCCACCCTCAGTGGATGATAATCTGAAGGACTGTCTCTTT	GGTCCCTCTTCCACCCTCTCCTCTTCCACCCTCTCCTCTTCCACCCTCAGTGGATGATAATCTGAAGGACTGTCTCTTTGTCCCTCTTCCACCCTCTCCTCTTCCACCCTCAGTGGATGATAATCTGAAGGACTGTCTCTTT	130729.97	VQSRTrancheINDEL99.95to100.00	0	none	9e-6	0	134	9e-6
chr16-074391657-GGTCCCTCTTCCACCCTCTCCTCTTCCACCCTCAGTGGATGATAATCTGAAGGACTGTCTCTTT-GGTCCCTCTTCCACTCTCTCCTCTTCCACCCTCAGTGGATGATAATCTGAAGGACTGTCTCTTTGTCCCTCTTCCACCCTCTCCTCTTCCACCCTCAGTGGATGATAATCTGAAGGACTGTCTCTTT	chr16	74391657	GGTCCCTCTTCCACCCTCTCCTCTTCCACCCTCAGTGGATGATAATCTGAAGGACTGTCTCTTT	GGTCCCTCTTCCACTCTCTCCTCTTCCACCCTCAGTGGATGATAATCTGAAGGACTGTCTCTTTGTCCCTCTTCCACCCTCTCCTCTTCCACCCTCAGTGGATGATAATCTGAAGGACTGTCTCTTT	130729.97	VQSRTrancheINDEL99.95to100.00	0	none	0	0	134	1e-6
chr16-074391660-CCCTCTTCCACCCTCT-*	chr16	74391660	CCCTCTTCCACCCTCT	*	3206009.97	ExcessHet	0	none	0.00167099999999999	1	134	0.00167099999999999
chr16-074391660-CCCTCTTCCACCCTCT-C	chr16	74391660	CCCTCTTCCACCCTCT	C	3206009.97	ExcessHet	2.451e-5	sas	9e-6	0	134	2.451e-5
chr16-074391660-CCCTCTTCCACCCTCT-CCCTCTTCCACCCTCTCCTCTTCCACCCTCAGTGGATGATAATCTGAAGGAGTGTCTCCTGGTCCCTCTTCCACCCTCTCCTCTTCCACCCTCT	chr16	74391660	CCCTCTTCCACCCTCT	CCCTCTTCCACCCTCTCCTCTTCCACCCTCAGTGGATGATAATCTGAAGGAGTGTCTCCTGGTCCCTCTTCCACCCTCTCCTCTTCCACCCTCT	3206009.97	ExcessHet	0	none	0	0	134	1e-6
chr16-074391660-CCCTCTTCCACCCTCT-CCCTCTTCCACCCTCTCCTCTTCCACCCTCT	chr16	74391660	CCCTCTTCCACCCTCT	CCCTCTTCCACCCTCTCCTCTTCCACCCTCT	3206009.97	ExcessHet	0	none	0.03272800000000001	0	134	0.03272800000000001
chr16-074391660-CCCTCTTCCACCCTCT-CCCTCTTCTACCCTCTCCTCTTCCACCCTCT	chr16	74391660	CCCTCTTCCACCCTCT	CCCTCTTCTACCCTCTCCTCTTCCACCCTCT	3206009.97	ExcessHet	0	none	9e-6	0	134	9e-6
chr16-074391664-C-*	chr16	74391664	C	*	6614	VQSRTrancheSNP99.70to99.80	0	none	0.00167699999999999	1	134	0.00167699999999999
chr16-074391664-C-G	chr16	74391664	C	G	6614	VQSRTrancheSNP99.70to99.80	4.9324e-4	sas	2.2000000000000003e-5	0	134	4.9324e-4
chr16-074391669-ACC-*	chr16	74391669	ACC	*	3171.97	VQSRTrancheINDEL99.95to100.00	0	none	0.00167699999999999	1	134	0.00167699999999999
chr16-074391669-ACC-A	chr16	74391669	ACC	A	3171.97	VQSRTrancheINDEL99.95to100.00	6.886e-5	eas	0	0	134	6.886e-5
chr16-074391671-C-*	chr16	74391671	C	*	109573898	ExcessHet	0	none	7.760000000000004e-4	0	134	7.760000000000004e-4
chr16-074391671-C-CCTCTCCTCTTCCACCCTCAGTGGATGATAATCTGAAGGAGTATCTCCTGGTCCCTCTTCCACT	chr16	74391671	C	CCTCTCCTCTTCCACCCTCAGTGGATGATAATCTGAAGGAGTATCTCCTGGTCCCTCTTCCACT	109573898	ExcessHet	7.59e-6	amr	2.2000000000000003e-5	0	134	2.2000000000000003e-5
chr16-074391671-C-CCTCTCCTCTTCCACCCTCAGTGGATGATAATCTGAAGGAGTGTCTCCTGGTCCCTCTTCCACT	chr16	74391671	C	CCTCTCCTCTTCCACCCTCAGTGGATGATAATCTGAAGGAGTGTCTCCTGGTCCCTCTTCCACT	109573898	ExcessHet	8.41e-6	eas	0	0	134	8.41e-6
chr16-074391671-C-T	chr16	74391671	C	T	109573898	ExcessHet	0.48312	mid	0.4580749999999999	62	134	0.48312
chr16-074391723-CCCTCTTCCACCCTCT-*	chr16	74391723	CCCTCTTCCACCCTCT	*	10364278.97	ExcessHet	0	none	5.2999999999999994e-5	0	134	5.2999999999999994e-5
chr16-074391723-CCCTCTTCCACCCTCT-C	chr16	74391723	CCCTCTTCCACCCTCT	C	10364278.97	ExcessHet	0.092089	eas	0.096061	18	134	0.096061
chr16-074391723-CCCTCTTCCACCCTCT-CCCTCTTCCACCCTCTCCTCTTCCACCCTCT	chr16	74391723	CCCTCTTCCACCCTCT	CCCTCTTCCACCCTCTCCTCTTCCACCCTCT	10364278.97	ExcessHet	0	none	0	0	134	1e-6
chr16-074391734-C-*	chr16	74391734	C	*	7867	VQSRTrancheSNP99.80to99.90	0	none	0.096088	18	134	0.096088
chr16-074391734-C-A	chr16	74391734	C	A	7867	VQSRTrancheSNP99.80to99.90	4.45e-6	sas	9e-6	0	134	9e-6
chr16-074391734-C-T	chr16	74391734	C	T	7867	VQSRTrancheSNP99.80to99.90	1.15e-5	afr	0	0	134	1.15e-5
chr16-074391789-T-G	chr16	74391789	T	G	313579	VQSRTrancheSNP99.70to99.80	0.0023796	nfe	0.004288	1	134	0.004288
chr16-074391804-G-A	chr16	74391804	G	A	6083950	ExcessHet	0.022935	mid	0.2540219999999995	61	134	0.2540219999999995
chr16-074391805-G-A	chr16	74391805	G	A	6054015	ExcessHet	0.022878	mid	0.2536989999999995	61	134	0.2536989999999995
chr16-074391834-G-*	chr16	74391834	G	*	7475528	ExcessHet	0	none	1.6699999999999994e-4	0	132	1.6699999999999994e-4
chr16-074391834-G-A	chr16	74391834	G	A	7475528	ExcessHet	2.11e-6	nfe	2.2000000000000003e-5	0	132	2.2000000000000003e-5
chr16-074391834-G-GTGGATGAGGTGGAAAAACCACCCAAACCCAAGAGGTGGAGT	chr16	74391834	G	GTGGATGAGGTGGAAAAACCACCCAAACCCAAGAGGTGGAGT	7475528	ExcessHet	0	none	0	0	132	1e-6
chr16-074391834-G-T	chr16	74391834	G	T	7475528	ExcessHet	0.050123	mid	0.244537	58	132	0.244537
chr16-074391871-C-*	chr16	74391871	C	*	8234396	ExcessHet	0	none	5.2999999999999994e-5	0	132	5.2999999999999994e-5
chr16-074391871-C-T	chr16	74391871	C	T	8234396	ExcessHet	0.04219	mid	0.25829899999999983	62	132	0.25829899999999983
chr16-074391872-G-*	chr16	74391872	G	*	1196783	PASS	0	none	5.2999999999999994e-5	0	132	5.2999999999999994e-5
chr16-074391872-G-A	chr16	74391872	G	A	1196783	PASS	0.068725	afr	0.01512199999999998	1	132	0.068725
chr16-074391872-G-C	chr16	74391872	G	C	1196783	PASS	1.466e-5	nfe	9e-6	0	132	1.466e-5
chr16-074391889-G-*	chr16	74391889	G	*	5052004	ExcessHet	0	none	0	0	134	1e-6
chr16-074391889-G-T	chr16	74391889	G	T	5052004	ExcessHet	0.026974	mid	0.227419	60	134	0.227419
chr16-074391895-T-*	chr16	74391895	T	*	4833216	ExcessHet	0	none	0	0	134	1e-6
chr16-074391895-T-C	chr16	74391895	T	C	4833216	ExcessHet	0.026155	mid	0.225396	60	134	0.225396
chr16-074391897-G-*	chr16	74391897	G	*	4156141	ExcessHet	0	none	0	0	134	1e-6
chr16-074391897-G-A	chr16	74391897	G	A	4156141	ExcessHet	0.023121	mid	0.219544	60	134	0.219544
chr16-074391897-G-GAAACCCAAGAGGCGGAGGGCGGATGAGGTGGAACAATCA	chr16	74391897	G	GAAACCCAAGAGGCGGAGGGCGGATGAGGTGGAACAATCA	4156141	ExcessHet	0	none	0	0	134	1e-6
chr16-074391928-G-*	chr16	74391928	G	*	1138479	ExcessHet	0	none	9e-6	0	128	9e-6
chr16-074391928-G-A	chr16	74391928	G	A	1138479	ExcessHet	0.011153	mid	0.098708	33	128	0.098708
chr16-074391928-G-C	chr16	74391928	G	C	1138479	ExcessHet	0	none	0	0	128	1e-6
chr16-074392004-TAAG-CAAG	chr16	74392004	TAAG	CAAG	312204	ExcessHet	0	none	0.05039700000000002	25	120	0.05039700000000002
chr16-074392004-TAAG-T	chr16	74392004	TAAG	T	312204	ExcessHet	0	none	0	0	120	1e-6
chr16-074392048-C-*	chr16	74392048	C	*	2377845	ExcessHet	0	none	1.0799999999999996e-4	0	132	1.0799999999999996e-4
chr16-074392048-C-T	chr16	74392048	C	T	2377845	ExcessHet	0.027814	amr	0.187478	57	132	0.187478
chr16-074392063-G-*	chr16	74392063	G	*	2232831	ExcessHet	0	none	9e-6	0	132	9e-6
chr16-074392063-G-A	chr16	74392063	G	A	2232831	ExcessHet	0.027687	amr	0.18844800000000003	57	132	0.18844800000000003
chr16-074392082-G-A	chr16	74392082	G	A	1753695	ExcessHet	0.024892	amr	0.179781	57	134	0.179781
chr16-074392082-G-T	chr16	74392082	G	T	1753695	ExcessHet	0.0059877	afr	1.27e-4	0	134	0.0059877
chr16-074392106-A-*	chr16	74392106	A	*	45129	VQSRTrancheSNP99.90to99.95	0	none	1.0799999999999996e-4	0	134	1.0799999999999996e-4
chr16-074392106-A-G	chr16	74392106	A	G	45129	VQSRTrancheSNP99.90to99.95	0.0023273	nfe	0.00137499999999999	1	134	0.0023273
chr16-074392199-T-*	chr16	74392199	T	*	222115	VQSRTrancheSNP99.80to99.90	0	none	0.00122899999999999	0	134	0.00122899999999999
chr16-074392199-T-A	chr16	74392199	T	A	222115	VQSRTrancheSNP99.80to99.90	0	none	0	0	134	1e-6
chr16-074392199-T-G	chr16	74392199	T	G	222115	VQSRTrancheSNP99.80to99.90	0.051826	eas	0.016591	3	134	0.051826
chr16-074392206-T-G	chr16	74392206	T	G	12797	VQSRTrancheSNP99.90to99.95	0.0013224	nfe	8.930000000000006e-4	1	134	0.0013224
chr16-074392958-T-C	chr16	74392958	T	C	444	VQSRTrancheSNP99.90to99.95	5.4684e-4	sas	0	1	106	5.4684e-4
chr16-074392999-A-*	chr16	74392999	A	*	160600	VQSRTrancheSNP99.70to99.80	0	none	5.2999999999999994e-5	0	106	5.2999999999999994e-5
chr16-074392999-A-G	chr16	74392999	A	G	160600	VQSRTrancheSNP99.70to99.80	0.05868	eas	0.024526	4	106	0.05868
chr16-074393026-A-G	chr16	74393026	A	G	357796	ExcessHet	0.024054	nfe	0.03268400000000001	3	124	0.03268400000000001
chr16-074393048-G-A	chr16	74393048	G	A	305399	VQSRTrancheSNP99.70to99.80	0.049652	afr	0.01714000000000001	2	124	0.049652
chr16-074393061-C-G	chr16	74393061	C	G	14647090	ExcessHet	0.63104	nfe	0.5639540000000001	67	110	0.63104
chr16-074393139-C-A	chr16	74393139	C	A	324220	VQSRTrancheSNP99.70to99.80	0.034878	amr	0.02991600000000001	2	118	0.034878
chr16-074393151-G-A	chr16	74393151	G	A	327314	VQSRTrancheSNP99.80to99.90	9.6565e-4	eas	1.0799999999999996e-4	0	118	9.6565e-4
chr16-074393151-G-C	chr16	74393151	G	C	327314	VQSRTrancheSNP99.80to99.90	0.024771	eas	0.04023500000000001	8	118	0.04023500000000001
chr16-074393197-T-*	chr16	74393197	T	*	605037	VQSRTrancheSNP99.90to99.95	0	none	0	0	130	1e-6
chr16-074393197-T-C	chr16	74393197	T	C	605037	VQSRTrancheSNP99.90to99.95	0.032636	nfe	0.02660900000000001	4	130	0.032636
chr16-074393218-G-A	chr16	74393218	G	A	4573149	ExcessHet	0.24591	eas	0.177829	20	126	0.24591
chr16-074393230-T-G	chr16	74393230	T	G	101	VQSRTrancheSNP99.80to99.90	0	none	0	1	126	1e-6
chr16-074393269-C-A	chr16	74393269	C	A	66425	VQSRTrancheSNP99.90to99.95	0.0088579	nfe	0.01000199999999998	3	116	0.01000199999999998
chr16-074393269-C-T	chr16	74393269	C	T	66425	VQSRTrancheSNP99.90to99.95	0	none	0	0	116	1e-6
chr16-074393297-ATTTTTTT-*	chr16	74393297	ATTTTTTT	*	2041805	ExcessHet	0	none	0	0	70	1e-6
chr16-074393297-ATTTTTTT-A	chr16	74393297	ATTTTTTT	A	2041805	ExcessHet	0	none	9e-6	0	70	9e-6
chr16-074393297-ATTTTTTT-AT	chr16	74393297	ATTTTTTT	AT	2041805	ExcessHet	0	none	0	0	70	1e-6
chr16-074393297-ATTTTTTT-ATT	chr16	74393297	ATTTTTTT	ATT	2041805	ExcessHet	0	none	3.6999999999999985e-5	0	70	3.6999999999999985e-5
chr16-074393297-ATTTTTTT-ATTT	chr16	74393297	ATTTTTTT	ATTT	2041805	ExcessHet	0	none	2.08e-4	0	70	2.08e-4
chr16-074393297-ATTTTTTT-ATTTT	chr16	74393297	ATTTTTTT	ATTTT	2041805	ExcessHet	0	none	0.004664	1	70	0.004664
chr16-074393297-ATTTTTTT-ATTTTT	chr16	74393297	ATTTTTTT	ATTTTT	2041805	ExcessHet	0	none	0.053876	8	70	0.053876
chr16-074393297-ATTTTTTT-ATTTTTT	chr16	74393297	ATTTTTTT	ATTTTTT	2041805	ExcessHet	0	none	0.25756799999999974	18	70	0.25756799999999974
chr16-074393297-ATTTTTTT-ATTTTTTTT	chr16	74393297	ATTTTTTT	ATTTTTTTT	2041805	ExcessHet	0	none	0.01446099999999999	2	70	0.01446099999999999
chr16-074393297-ATTTTTTT-ATTTTTTTTT	chr16	74393297	ATTTTTTT	ATTTTTTTTT	2041805	ExcessHet	0	none	7.260000000000005e-4	0	70	7.260000000000005e-4
chr16-074393297-ATTTTTTT-ATTTTTTTTTT	chr16	74393297	ATTTTTTT	ATTTTTTTTTT	2041805	ExcessHet	0	none	9e-6	0	70	9e-6
chr16-074393297-ATTTTTTT-ATTTTTTTTTTT	chr16	74393297	ATTTTTTT	ATTTTTTTTTTT	2041805	ExcessHet	0	none	0	0	70	1e-6
chr16-074393297-ATTTTTTT-ATTTTTTTTTTTT	chr16	74393297	ATTTTTTT	ATTTTTTTTTTTT	2041805	ExcessHet	0	none	3.6999999999999985e-5	0	70	3.6999999999999985e-5
chr16-074393297-ATTTTTTT-ATTTTTTTTTTTTT	chr16	74393297	ATTTTTTT	ATTTTTTTTTTTTT	2041805	ExcessHet	0	none	2.720000000000003e-4	0	70	2.720000000000003e-4
chr16-074393297-ATTTTTTT-ATTTTTTTTTTTTTT	chr16	74393297	ATTTTTTT	ATTTTTTTTTTTTTT	2041805	ExcessHet	0	none	8.200000000000003e-4	0	70	8.200000000000003e-4
chr16-074393297-ATTTTTTT-ATTTTTTTTTTTTTTT	chr16	74393297	ATTTTTTT	ATTTTTTTTTTTTTTT	2041805	ExcessHet	0	none	0.00246	0	70	0.00246
chr16-074393297-ATTTTTTT-ATTTTTTTTTTTTTTTT	chr16	74393297	ATTTTTTT	ATTTTTTTTTTTTTTTT	2041805	ExcessHet	0	none	0.003797	0	70	0.003797
chr16-074393297-ATTTTTTT-ATTTTTTTTTTTTTTTTT	chr16	74393297	ATTTTTTT	ATTTTTTTTTTTTTTTTT	2041805	ExcessHet	0	none	0.002261	0	70	0.002261
chr16-074393297-ATTTTTTT-ATTTTTTTTTTTTTTTTTT	chr16	74393297	ATTTTTTT	ATTTTTTTTTTTTTTTTTT	2041805	ExcessHet	0	none	2.2899999999999996e-4	0	70	2.2899999999999996e-4
chr16-074393297-ATTTTTTT-ATTTTTTTTTTTTTTTTTTT	chr16	74393297	ATTTTTTT	ATTTTTTTTTTTTTTTTTTT	2041805	ExcessHet	0	none	9e-6	0	70	9e-6
chr16-074393297-ATTTTTTT-TTTTTTTT	chr16	74393297	ATTTTTTT	TTTTTTTT	2041805	ExcessHet	0	none	0	0	70	1e-6
chr16-074393307-T-TTTTC	chr16	74393307	T	TTTTC	104.97	VQSRTrancheINDEL99.50to99.90	1.19e-5	eas	5.2999999999999994e-5	0	100	5.2999999999999994e-5
chr16-074393309-T-TC	chr16	74393309	T	TC	8586.97	VQSRTrancheINDEL99.50to99.90	0.0021768	eas	0.002864	0	102	0.002864
chr16-074393309-T-TTC	chr16	74393309	T	TTC	8586.97	VQSRTrancheINDEL99.50to99.90	2.892e-5	eas	9e-6	0	102	2.892e-5
chr16-074393310-T-C	chr16	74393310	T	C	450941	VQSRTrancheINDEL99.50to99.90	0	none	0	0	100	1e-6
chr16-074393310-T-TC	chr16	74393310	T	TC	450941	VQSRTrancheINDEL99.50to99.90	0.057737	eas	0.058246	7	100	0.058246
chr16-074393310-T-TCTA	chr16	74393310	T	TCTA	450941	VQSRTrancheINDEL99.50to99.90	0	none	0	0	100	1e-6
chr16-074393315-TTAA-*	chr16	74393315	TTAA	*	2827.97	VQSRTrancheINDEL99.50to99.90	0	none	0.00101099999999999	0	98	0.00101099999999999
chr16-074393315-TTAA-T	chr16	74393315	TTAA	T	2827.97	VQSRTrancheINDEL99.50to99.90	0.0019921	eas	0.00122799999999999	0	98	0.0019921
chr16-074393315-TTAA-TATAA	chr16	74393315	TTAA	TATAA	2827.97	VQSRTrancheINDEL99.50to99.90	0	none	0	0	98	1e-6
chr16-074393316-TAA-*	chr16	74393316	TAA	*	5497816	VQSRTrancheINDEL99.50to99.90	0	none	0.00139699999999999	0	76	0.00139699999999999
chr16-074393316-TAA-AAA	chr16	74393316	TAA	AAA	5497816	VQSRTrancheINDEL99.50to99.90	0	none	0.02633100000000002	4	76	0.02633100000000002
chr16-074393316-TAA-T	chr16	74393316	TAA	T	5497816	VQSRTrancheINDEL99.50to99.90	0.0039644	eas	0.003064	0	76	0.0039644
chr16-074393316-TAA-TA	chr16	74393316	TAA	TA	5497816	VQSRTrancheINDEL99.50to99.90	0	none	1.47e-4	0	76	1.47e-4
chr16-074393316-TAA-TAAA	chr16	74393316	TAA	TAAA	5497816	VQSRTrancheINDEL99.50to99.90	0	none	0.08026600000000003	7	76	0.08026600000000003
chr16-074393316-TAA-TAAAA	chr16	74393316	TAA	TAAAA	5497816	VQSRTrancheINDEL99.50to99.90	0	none	0	0	76	1e-6
chr16-074393316-TAA-TTAAA	chr16	74393316	TAA	TTAAA	5497816	VQSRTrancheINDEL99.50to99.90	0	none	0.143523	11	76	0.143523
chr16-074393316-TAA-TTTAAA	chr16	74393316	TAA	TTTAAA	5497816	VQSRTrancheINDEL99.50to99.90	0	none	0.004741	0	76	0.004741
chr16-074393316-TAA-TTTTAAA	chr16	74393316	TAA	TTTTAAA	5497816	VQSRTrancheINDEL99.50to99.90	0	none	8.9e-5	0	76	8.9e-5
chr16-074393316-TAA-TTTTTAAA	chr16	74393316	TAA	TTTTTAAA	5497816	VQSRTrancheINDEL99.50to99.90	0	none	3.160000000000005e-4	0	76	3.160000000000005e-4
chr16-074393316-TAA-TTTTTTAAA	chr16	74393316	TAA	TTTTTTAAA	5497816	VQSRTrancheINDEL99.50to99.90	0	none	0.005305	0	76	0.005305
chr16-074393316-TAA-TTTTTTTAAA	chr16	74393316	TAA	TTTTTTTAAA	5497816	VQSRTrancheINDEL99.50to99.90	0	none	0.05220400000000002	4	76	0.05220400000000002
chr16-074393316-TAA-TTTTTTTTAAA	chr16	74393316	TAA	TTTTTTTTAAA	5497816	VQSRTrancheINDEL99.50to99.90	0	none	0.006824	0	76	0.006824
chr16-074393316-TAA-TTTTTTTTTAAA	chr16	74393316	TAA	TTTTTTTTTAAA	5497816	VQSRTrancheINDEL99.50to99.90	0	none	0.006902	0	76	0.006902
chr16-074393316-TAA-TTTTTTTTTTAAA	chr16	74393316	TAA	TTTTTTTTTTAAA	5497816	VQSRTrancheINDEL99.50to99.90	0	none	0.00569	0	76	0.00569
chr16-074393316-TAA-TTTTTTTTTTTAAA	chr16	74393316	TAA	TTTTTTTTTTTAAA	5497816	VQSRTrancheINDEL99.50to99.90	0	none	9.630000000000004e-4	0	76	9.630000000000004e-4
chr16-074393316-TAA-TTTTTTTTTTTTAAA	chr16	74393316	TAA	TTTTTTTTTTTTAAA	5497816	VQSRTrancheINDEL99.50to99.90	0	none	5.2999999999999994e-5	0	76	5.2999999999999994e-5
chr16-074393316-TAA-TTTTTTTTTTTTTAAA	chr16	74393316	TAA	TTTTTTTTTTTTTAAA	5497816	VQSRTrancheINDEL99.50to99.90	0	none	0	0	76	1e-6
chr16-074393317-A-*	chr16	74393317	A	*	987	VQSRTrancheSNP99.90to99.95	0	none	0.004526	0	82	0.004526
chr16-074393317-A-T	chr16	74393317	A	T	987	VQSRTrancheSNP99.90to99.95	0.0012335	afr	7.750000000000004e-4	1	82	0.0012335
chr16-074393318-A-*	chr16	74393318	A	*	3832	VQSRTrancheINDEL99.50to99.90	0	none	0.00427	0	88	0.00427
chr16-074393318-A-ATTTTT	chr16	74393318	A	ATTTTT	3832	VQSRTrancheINDEL99.50to99.90	0	none	0	0	88	1e-6
chr16-074393318-A-T	chr16	74393318	A	T	3832	VQSRTrancheINDEL99.50to99.90	0.0022324	afr	0.00167199999999999	1	88	0.0022324
chr16-074408344-G-A	chr16	74408344	G	A	7941	PASS	0.010202	nfe	0.00491	0	0	0.010202
chr16-074408435-C-G	chr16	74408435	C	G	8333	PASS	0	none	0	0	0	1e-6
chr16-074408435-C-T	chr16	74408435	C	T	8333	PASS	0.027737	nfe	0.004808	0	0	0.027737
chr16-074408525-G-C	chr16	74408525	G	C	316930	PASS	0.3623	nfe	0.137807	1	6	0.3623
chr16-074408545-G-A	chr16	74408545	G	A	9892	VQSRTrancheSNP99.90to99.95	0.012121	nfe	0.006786	1	10	0.012121
chr16-074408545-G-T	chr16	74408545	G	T	9892	VQSRTrancheSNP99.90to99.95	0	none	9e-6	0	10	9e-6
chr16-074408707-A-T	chr16	74408707	A	T	116	VQSRTrancheSNP99.90to99.95	0	none	0	1	134	1e-6
chr16-074408714-A-G	chr16	74408714	A	G	170433	VQSRTrancheSNP99.70to99.80	0.019837	nfe	0.015774	2	132	0.019837
chr16-074408755-C-T	chr16	74408755	C	T	3087	VQSRTrancheSNP99.80to99.90	2.4977e-4	nfe	0.00154599999999999	1	132	0.00154599999999999
chr16-074408801-G-A	chr16	74408801	G	A	77894	ExcessHet	0.073109	eas	0.03748000000000001	8	106	0.073109
chr16-074408983-C-G	chr16	74408983	C	G	4481032	ExcessHet	0.17212	eas	0.17410300000000004	34	124	0.17410300000000004
chr16-074408983-C-T	chr16	74408983	C	T	4481032	ExcessHet	0.0026048	sas	2.9400000000000004e-4	0	124	0.0026048
chr16-074409062-G-A	chr16	74409062	G	A	298002	PASS	0.0093968	nfe	0.01141799999999998	2	134	0.01141799999999998
chr16-074409117-G-A	chr16	74409117	G	A	215901	VQSRTrancheSNP99.80to99.90	0.0064677	mid	0.004518	1	134	0.0064677
chr16-074409117-G-T	chr16	74409117	G	T	215901	VQSRTrancheSNP99.80to99.90	4.423e-5	nfe	3.6999999999999985e-5	0	134	4.423e-5
chr16-074409503-T-*	chr16	74409503	T	*	38765245	ExcessHet	0	none	0	0	128	1e-6
chr16-074409503-T-C	chr16	74409503	T	C	38765245	ExcessHet	0.8634	amr	0.8408370000000006	106	128	0.8634
chr16-074409535-C-G	chr16	74409535	C	G	1945031	ExcessHet	0.16484	nfe	0.18225400000000003	14	122	0.18225400000000003
chr16-074409592-C-T	chr16	74409592	C	T	92805	ExcessHet	0.012553	eas	0.02520100000000002	4	126	0.02520100000000002
chr16-074409628-C-T	chr16	74409628	C	T	14804	VQSRTrancheSNP99.80to99.90	3.767e-5	sas	4.270000000000005e-4	1	134	4.270000000000005e-4
chr16-074409644-G-C	chr16	74409644	G	C	13676800	ExcessHet	0.26297	amr	0.110215	18	134	0.26297
chr16-074409735-G-A	chr16	74409735	G	A	361611	VQSRTrancheSNP99.90to99.95	0.13488	afr	0.022109	1	134	0.13488
chr16-074409758-C-T	chr16	74409758	C	T	19115	VQSRTrancheSNP99.90to99.95	8.4821e-4	nfe	7.510000000000005e-4	1	134	8.4821e-4
chr16-074409835-T-*	chr16	74409835	T	*	56738842	ExcessHet	0	none	0	0	132	1e-6
chr16-074409835-T-G	chr16	74409835	T	G	56738842	ExcessHet	0.82265	amr	0.7721030000000004	101	132	0.82265
chr16-074409852-C-T	chr16	74409852	C	T	119217	VQSRTrancheSNP99.95to100.00	0.0019401	nfe	0.00179199999999999	3	134	0.0019401
chr16-074409891-T-TG	chr16	74409891	T	TG	25141075.97	ExcessHet	0.39608	nfe	0.4142739999999996	55	134	0.4142739999999996
chr16-074409965-G-A	chr16	74409965	G	A	179201	ExcessHet	8.879e-5	mid	1.47e-4	0	126	1.47e-4
chr16-074409965-G-C	chr16	74409965	G	C	179201	ExcessHet	0.052242	afr	0.031755	5	126	0.052242
chr16-074409984-G-A	chr16	74409984	G	A	5817109	ExcessHet	0.20808	nfe	0.246062	35	130	0.246062
chr16-074410445-AAG-A	chr16	74410445	AAG	A	125121	VQSRTrancheINDEL99.50to99.90	0.0021939	nfe	0.00194099999999999	1	134	0.0021939
chr16-074410445-AAG-CAG	chr16	74410445	AAG	CAG	125121	VQSRTrancheINDEL99.50to99.90	0	none	9e-6	0	134	9e-6
chr16-074410446-AG-*	chr16	74410446	AG	*	681.97	VQSRTrancheINDEL99.50to99.90	0	none	0.00194099999999999	1	134	0.00194099999999999
chr16-074410446-AG-A	chr16	74410446	AG	A	681.97	VQSRTrancheINDEL99.50to99.90	0	none	9e-6	0	134	9e-6
chr16-074410463-C-T	chr16	74410463	C	T	10638019	ExcessHet	0.3715	eas	0.32162399999999935	32	130	0.3715
chr16-074410468-TG-T	chr16	74410468	TG	T	306.97	PASS	0	none	3.6999999999999985e-5	1	132	3.6999999999999985e-5
chr16-074410468-TG-TGG	chr16	74410468	TG	TGG	306.97	PASS	0	none	9e-6	0	132	9e-6
chr16-074410469-G-*	chr16	74410469	G	*	1903	VQSRTrancheSNP99.95to100.00	0	none	3.6999999999999985e-5	1	132	3.6999999999999985e-5
chr16-074410469-G-C	chr16	74410469	G	C	1903	VQSRTrancheSNP99.95to100.00	0	none	5.2999999999999994e-5	0	132	5.2999999999999994e-5
chr16-074410469-G-T	chr16	74410469	G	T	1903	VQSRTrancheSNP99.95to100.00	0	none	0	0	132	1e-6
chr16-074410479-C-T	chr16	74410479	C	T	3693	VQSRTrancheSNP99.90to99.95	0.0011069	eas	2.2999999999999995e-4	1	132	0.0011069
chr16-074410486-C-T	chr16	74410486	C	T	6567262	ExcessHet	0.17529	afr	0.2531169999999995	26	124	0.2531169999999995
chr16-074410538-G-A	chr16	74410538	G	A	41404	VQSRTrancheSNP99.80to99.90	1.802e-4	nfe	0.00135099999999999	3	134	0.00135099999999999
chr16-074410639-C-T	chr16	74410639	C	T	3545157	ExcessHet	0.069743	mid	0.13553600000000002	23	132	0.13553600000000002
chr16-074410640-G-A	chr16	74410640	G	A	14482231	ExcessHet	0.33091	amr	0.23251800000000003	27	134	0.33091
chr16-074410712-G-A	chr16	74410712	G	A	247636	VQSRTrancheSNP99.90to99.95	0.077427	afr	0.01801200000000001	1	130	0.077427
chr16-074410860-T-C	chr16	74410860	T	C	5542026	ExcessHet	0.4508	afr	0.2649189999999995	23	118	0.4508
chr16-074410940-A-G	chr16	74410940	A	G	64284141	ExcessHet	0.51701	nfe	0.5038750000000006	69	134	0.51701
chr16-074410965-G-A	chr16	74410965	G	A	976660	ExcessHet	0.05752	amr	0.07569800000000002	8	132	0.07569800000000002
chr16-074411002-G-T	chr16	74411002	G	T	189595	VQSRTrancheSNP99.80to99.90	0.1066	amr	0.00859999999999998	1	134	0.1066
chr16-074411066-T-G	chr16	74411066	T	G	161289	PASS	0.0064124	mid	0.04066500000000002	13	122	0.04066500000000002
chr16-074411085-C-T	chr16	74411085	C	T	10111	VQSRTrancheSNP99.80to99.90	1.3948e-4	nfe	3.6000000000000035e-4	1	134	3.6000000000000035e-4
chr16-074411105-C-T	chr16	74411105	C	T	6289494	ExcessHet	0.25224	afr	0.27153699999999986	37	130	0.27153699999999986
chr16-074411244-C-T	chr16	74411244	C	T	4629081	ExcessHet	0.26984	afr	0.2598359999999999	36	128	0.26984
chr16-074411260-A-G	chr16	74411260	A	G	51	VQSRTrancheSNP99.95to100.00	1.843e-5	nfe	0	1	134	1.843e-5
chr16-074411284-G-C	chr16	74411284	G	C	11058253	ExcessHet	0.31306	nfe	0.2685829999999997	44	132	0.31306
chr16-074411294-C-*	chr16	74411294	C	*	11105845	ExcessHet	0	none	9e-6	0	134	9e-6
chr16-074411294-C-T	chr16	74411294	C	T	11105845	ExcessHet	0.30857	afr	0.31242099999999967	42	134	0.31242099999999967
chr16-074411343-T-C	chr16	74411343	T	C	8470438	ExcessHet	0.33343	nfe	0.26784099999999966	40	134	0.33343
chr16-074411575-C-T	chr16	74411575	C	T	5280295	ExcessHet	0.25247000000000003	eas	0.222408	22	126	0.25247000000000003
chr16-074411576-G-A	chr16	74411576	G	A	3665657	ExcessHet	0.11257	afr	0.128677	24	132	0.128677
chr16-074411624-C-A	chr16	74411624	C	A	9680665	ExcessHet	0.13378	eas	0.236929	38	132	0.236929
chr16-074411639-G-A	chr16	74411639	G	A	5094786	ExcessHet	0.22069	eas	0.214896	17	114	0.22069
chr16-074411641-T-A	chr16	74411641	T	A	10472690	ExcessHet	0	none	9e-6	0	130	9e-6
chr16-074411641-T-C	chr16	74411641	T	C	10472690	ExcessHet	0.25261	nfe	0.24036900000000003	37	130	0.25261
chr16-074411642-T-C	chr16	74411642	T	C	221476	VQSRTrancheSNP99.70to99.80	0.024774	afr	0.007405	1	134	0.024774
chr16-074411642-T-G	chr16	74411642	T	G	221476	VQSRTrancheSNP99.70to99.80	0	none	0	0	134	1e-6
chr16-074411660-G-A	chr16	74411660	G	A	441569	VQSRTrancheSNP99.90to99.95	0.049164	afr	0.018938	1	134	0.049164
chr16-074411666-C-T	chr16	74411666	C	T	13850	VQSRTrancheSNP99.90to99.95	1.8587e-4	nfe	0.00127799999999999	0	132	0.00127799999999999
chr16-074411681-C-G	chr16	74411681	C	G	436426	VQSRTrancheSNP99.90to99.95	0.04743	afr	0.018806	1	134	0.04743
chr16-074411734-C-T	chr16	74411734	C	T	124101	PASS	0.062330000000000003	afr	0.01417099999999998	1	134	0.062330000000000003
chr16-074411791-C-T	chr16	74411791	C	T	6890574	ExcessHet	0.27616	nfe	0.25172899999999937	37	134	0.27616
chr16-074411812-A-G	chr16	74411812	A	G	4257796	ExcessHet	0.16656	nfe	0.230484	29	128	0.230484
chr16-074411919-C-A	chr16	74411919	C	A	85564827	ExcessHet	0.78988	amr	0.7346350000000007	97	134	0.78988
chr16-074411952-GAA-G	chr16	74411952	GAA	G	1812514.97	ExcessHet	0.0027524	afr	0.006678	0	124	0.006678
chr16-074411952-GAA-GA	chr16	74411952	GAA	GA	1812514.97	ExcessHet	0	none	0.184527	27	124	0.184527
chr16-074411953-A-*	chr16	74411953	A	*	132	VQSRTrancheSNP99.90to99.95	0	none	0.191818	27	122	0.191818
chr16-074411953-A-G	chr16	74411953	A	G	132	VQSRTrancheSNP99.90to99.95	1.99e-6	nfe	0	0	122	1.99e-6
chr16-074412035-GTGT-ATGT	chr16	74412035	GTGT	ATGT	4819	VQSRTrancheINDEL99.50to99.90	0	none	3.6999999999999985e-5	0	134	3.6999999999999985e-5
chr16-074412035-GTGT-G	chr16	74412035	GTGT	G	4819	VQSRTrancheINDEL99.50to99.90	1.784e-5	nfe	5.2999999999999994e-5	1	134	5.2999999999999994e-5
chr16-074412146-G-C	chr16	74412146	G	C	8105987	ExcessHet	0.31777	amr	0.226259	27	134	0.31777
chr16-074412146-G-T	chr16	74412146	G	T	8105987	ExcessHet	1.57e-4	eas	0	0	134	1.57e-4
chr16-074412210-C-T	chr16	74412210	C	T	28121	VQSRTrancheSNP99.80to99.90	9.5952e-4	nfe	0.003043	1	132	0.003043
chr16-074412265-G-A	chr16	74412265	G	A	178827	VQSRTrancheSNP99.90to99.95	0.09786	afr	0.01709200000000001	1	134	0.09786
chr16-074412298-C-T	chr16	74412298	C	T	615720	VQSRTrancheSNP99.90to99.95	0.099416	afr	0.021104	1	134	0.099416
chr16-074412311-C-A	chr16	74412311	C	A	843660	VQSRTrancheINDEL99.00to99.50	2.783e-5	afr	0	0	134	2.783e-5
chr16-074412311-C-CA	chr16	74412311	C	CA	843660	VQSRTrancheINDEL99.00to99.50	0.12063	afr	0.02255900000000002	1	134	0.12063
chr16-074412311-C-G	chr16	74412311	C	G	843660	VQSRTrancheINDEL99.00to99.50	0.0020183	sas	3.6000000000000035e-4	0	134	0.0020183
chr16-074412313-G-A	chr16	74412313	G	A	803578	VQSRTrancheSNP99.90to99.95	0.13421	afr	0.02258500000000001	1	134	0.13421
chr16-074412321-G-A	chr16	74412321	G	A	45688	VQSRTrancheSNP99.80to99.90	0.0014159	nfe	0.00118099999999999	1	132	0.0014159
chr16-074412321-G-C	chr16	74412321	G	C	45688	VQSRTrancheSNP99.80to99.90	3.1e-7	nfe	0	0	132	1e-6
chr16-074412400-G-A	chr16	74412400	G	A	973605	ExcessHet	7.355e-5	nfe	7.099999999999998e-5	0	132	7.355e-5
chr16-074412400-G-T	chr16	74412400	G	T	973605	ExcessHet	0.026116	eas	0.02974200000000001	1	132	0.02974200000000001
chr16-074412471-G-T	chr16	74412471	G	T	4392543	ExcessHet	0.1355	nfe	0.209609	19	118	0.209609
chr16-074412540-C-T	chr16	74412540	C	T	417027	ExcessHet	0.0092387	sas	0.03790600000000001	6	132	0.03790600000000001
chr16-074412564-C-G	chr16	74412564	C	G	136229	VQSRTrancheSNP99.80to99.90	0.0046148	nfe	0.003957	1	134	0.0046148
chr16-074412789-CGTGTAGCCAGGGGGACA-C	chr16	74412789	CGTGTAGCCAGGGGGACA	C	13517	VQSRTrancheINDEL99.50to99.90	1.6681e-4	nfe	1.27e-4	1	134	1.6681e-4
chr16-074412789-CGTGTAGCCAGGGGGACA-TGTGTAGCCAGGGGGACA	chr16	74412789	CGTGTAGCCAGGGGGACA	TGTGTAGCCAGGGGGACA	13517	VQSRTrancheINDEL99.50to99.90	0	none	0	0	134	1e-6
chr16-074412790-G-*	chr16	74412790	G	*	20692	PASS	0	none	1.27e-4	1	134	1.27e-4
chr16-074412790-G-A	chr16	74412790	G	A	20692	PASS	2.3546e-4	nfe	4.730000000000004e-4	0	134	4.730000000000004e-4
chr16-074412801-G-*	chr16	74412801	G	*	2135	VQSRTrancheSNP99.80to99.90	0	none	1.27e-4	1	134	1.27e-4
chr16-074412801-G-A	chr16	74412801	G	A	2135	VQSRTrancheSNP99.80to99.90	8.4e-7	nfe	9e-6	0	134	9e-6
chr16-074412803-GA-*	chr16	74412803	GA	*	4542	VQSRTrancheINDEL99.50to99.90	0	none	1.27e-4	1	134	1.27e-4
chr16-074412803-GA-AA	chr16	74412803	GA	AA	4542	VQSRTrancheINDEL99.50to99.90	0	none	9e-6	0	134	9e-6
chr16-074412803-GA-G	chr16	74412803	GA	G	4542	VQSRTrancheINDEL99.50to99.90	6.53e-6	nfe	9e-6	0	134	9e-6
chr16-074412837-T-C	chr16	74412837	T	C	581568	PASS	0.012421	nfe	0.00961499999999999	1	134	0.012421
chr16-074413226-C-CT	chr16	74413226	C	CT	15821222	ExcessHet	0.22344	nfe	0.242554	39	134	0.242554
chr16-074413226-C-T	chr16	74413226	C	T	15821222	ExcessHet	0.046017	eas	0.015722	0	134	0.046017
chr16-074413434-T-C	chr16	74413434	T	C	4789	VQSRTrancheSNP99.90to99.95	2.9831e-4	mid	5.2999999999999994e-5	1	134	2.9831e-4
chr16-074413612-G-A	chr16	74413612	G	A	9701	VQSRTrancheSNP99.90to99.95	7.126e-5	sas	7.510000000000005e-4	1	134	7.510000000000005e-4
chr16-074413616-T-C	chr16	74413616	T	C	12682220	ExcessHet	0.3536	eas	0.33812799999999993	41	130	0.3536
chr16-074413729-G-C	chr16	74413729	G	C	247846	VQSRTrancheSNP99.80to99.90	0.0097167	nfe	0.00859999999999998	3	134	0.0097167
chr16-074413780-T-C	chr16	74413780	T	C	31577	VQSRTrancheSNP99.95to100.00	2.1665e-4	eas	0.005158	1	128	0.005158
chr16-074417917-CAAAA-*	chr16	74417917	CAAAA	*	16341949	ExcessHet	0	none	0.002993	0	128	0.002993
chr16-074417917-CAAAA-AAAAA	chr16	74417917	CAAAA	AAAAA	16341949	ExcessHet	0	none	9e-6	0	128	9e-6
chr16-074417917-CAAAA-C	chr16	74417917	CAAAA	C	16341949	ExcessHet	1e-6	nfe	3.6999999999999985e-5	0	128	3.6999999999999985e-5
chr16-074417917-CAAAA-CA	chr16	74417917	CAAAA	CA	16341949	ExcessHet	0	none	4.730000000000004e-4	0	128	4.730000000000004e-4
chr16-074417917-CAAAA-CAA	chr16	74417917	CAAAA	CAA	16341949	ExcessHet	0	none	0.01933400000000001	1	128	0.01933400000000001
chr16-074417917-CAAAA-CAAA	chr16	74417917	CAAAA	CAAA	16341949	ExcessHet	0	none	0.4561879999999993	62	128	0.4561879999999993
chr16-074417917-CAAAA-CAAAAA	chr16	74417917	CAAAA	CAAAAA	16341949	ExcessHet	0	none	0.01008499999999999	0	128	0.01008499999999999
chr16-074417917-CAAAA-CAAAAAA	chr16	74417917	CAAAA	CAAAAAA	16341949	ExcessHet	0	none	3.160000000000005e-4	0	128	3.160000000000005e-4
chr16-074417929-A-G	chr16	74417929	A	G	1450496	ExcessHet	0.077311	sas	0.083365	15	132	0.083365
chr16-074417986-C-*	chr16	74417986	C	*	9897223	ExcessHet	0	none	4.500000000000005e-4	0	134	4.500000000000005e-4
chr16-074417986-C-T	chr16	74417986	C	T	9897223	ExcessHet	0.38472	eas	0.244038	26	134	0.38472
chr16-074418033-G-A	chr16	74418033	G	A	523534	ExcessHet	0.10356	amr	0.05340000000000001	9	128	0.10356
chr16-074418062-C-A	chr16	74418062	C	A	1725471	ExcessHet	5.51e-6	nfe	3.6999999999999985e-5	0	126	3.6999999999999985e-5
chr16-074418062-C-T	chr16	74418062	C	T	1725471	ExcessHet	0.067344	amr	0.114786	29	126	0.114786
chr16-074418063-G-A	chr16	74418063	G	A	10215	VQSRTrancheSNP99.80to99.90	0.0042743	nfe	0.002892	1	134	0.0042743
chr16-074418072-G-C	chr16	74418072	G	C	1483277	ExcessHet	0.043836	amr	0.105989	27	122	0.105989
chr16-074418137-C-G	chr16	74418137	C	G	203035	PASS	3.29e-6	nfe	7.500000000000004e-4	0	122	7.500000000000004e-4
chr16-074418137-C-T	chr16	74418137	C	T	203035	PASS	0.012905	amr	0.03920000000000001	0	122	0.03920000000000001
chr16-074418152-A-G	chr16	74418152	A	G	35240	VQSRTrancheSNP99.90to99.95	0.018606	afr	0.005903	1	122	0.018606
chr16-074418152-A-T	chr16	74418152	A	T	35240	VQSRTrancheSNP99.90to99.95	0	none	0	0	122	1e-6
chr16-074418173-G-A	chr16	74418173	G	A	20408733	ExcessHet	0.2249	mid	0.187181	20	132	0.2249
chr16-074418216-A-G	chr16	74418216	A	G	159725	ExcessHet	0.026128	afr	0.03723600000000002	10	128	0.03723600000000002
chr16-074418224-C-T	chr16	74418224	C	T	779850	ExcessHet	0.087037	amr	0.05733100000000001	12	130	0.087037
chr16-074418243-A-G	chr16	74418243	A	G	211767	ExcessHet	0.018479	amr	0.04289900000000001	15	118	0.04289900000000001
chr16-074418345-G-C	chr16	74418345	G	C	210510	VQSRTrancheSNP99.90to99.95	0.010057	nfe	0.006473	1	134	0.010057
chr16-074418392-C-T	chr16	74418392	C	T	945463	ExcessHet	0.046705000000000003	amr	0.086225	13	128	0.086225
chr16-074420365-G-A	chr16	74420365	G	A	1109	VQSRTrancheSNP99.80to99.90	5.3718e-4	eas	5.870000000000004e-4	0	132	5.870000000000004e-4
chr16-074420392-C-T	chr16	74420392	C	T	108879	VQSRTrancheSNP99.95to100.00	0.026035	nfe	0.02366900000000002	4	132	0.026035
chr16-074420423-G-A	chr16	74420423	G	A	24160	PASS	0.0042034	nfe	0.003982	1	132	0.0042034
chr16-074420454-G-A	chr16	74420454	G	A	621434	ExcessHet	0.19685	eas	0.15826400000000002	24	110	0.19685
chr16-074420464-ACCCCCCTGGCAGAG-A	chr16	74420464	ACCCCCCTGGCAGAG	A	103201	VQSRTrancheINDEL99.50to99.90	0.012344	nfe	0.011311	4	128	0.012344
chr16-074420464-ACCCCCCTGGCAGAG-ACCCCCCCCTGGCAGAG	chr16	74420464	ACCCCCCTGGCAGAG	ACCCCCCCCTGGCAGAG	103201	VQSRTrancheINDEL99.50to99.90	0	none	0	0	128	1e-6
chr16-074420464-ACCCCCCTGGCAGAG-ACCCCCCCTGGCAGAG	chr16	74420464	ACCCCCCTGGCAGAG	ACCCCCCCTGGCAGAG	103201	VQSRTrancheINDEL99.50to99.90	0	none	9e-6	0	128	9e-6
chr16-074420464-ACCCCCCTGGCAGAG-ACCCCCTGGCAGAG	chr16	74420464	ACCCCCCTGGCAGAG	ACCCCCTGGCAGAG	103201	VQSRTrancheINDEL99.50to99.90	0	none	3.6999999999999985e-5	0	128	3.6999999999999985e-5
chr16-074420464-ACCCCCCTGGCAGAG-CCCCCCCTGGCAGAG	chr16	74420464	ACCCCCCTGGCAGAG	CCCCCCCTGGCAGAG	103201	VQSRTrancheINDEL99.50to99.90	0	none	0	0	128	1e-6
chr16-074420464-ACCCCCCTGGCAGAG-TCCCCCCTGGCAGAG	chr16	74420464	ACCCCCCTGGCAGAG	TCCCCCCTGGCAGAG	103201	VQSRTrancheINDEL99.50to99.90	0	none	0	0	128	1e-6
chr16-074420466-C-*	chr16	74420466	C	*	186	VQSRTrancheSNP99.90to99.95	0	none	0.01131299999999999	4	134	0.01131299999999999
chr16-074420466-C-A	chr16	74420466	C	A	186	VQSRTrancheSNP99.90to99.95	0	none	2.2000000000000003e-5	0	134	2.2000000000000003e-5
chr16-074420466-C-T	chr16	74420466	C	T	186	VQSRTrancheSNP99.90to99.95	0	none	9e-6	0	134	9e-6
chr16-074420469-C-*	chr16	74420469	C	*	289	VQSRTrancheSNP99.90to99.95	0	none	0.01131299999999999	4	132	0.01131299999999999
chr16-074420469-C-A	chr16	74420469	C	A	289	VQSRTrancheSNP99.90to99.95	2.577e-5	nfe	0	0	132	2.577e-5
chr16-074420469-C-T	chr16	74420469	C	T	289	VQSRTrancheSNP99.90to99.95	8.15e-6	nfe	2.2000000000000003e-5	0	132	2.2000000000000003e-5
chr16-074420470-C-*	chr16	74420470	C	*	1183	VQSRTrancheINDEL99.50to99.90	0	none	0.01131299999999999	4	134	0.01131299999999999
chr16-074420470-C-CT	chr16	74420470	C	CT	1183	VQSRTrancheINDEL99.50to99.90	2.573e-5	nfe	5.2999999999999994e-5	0	134	5.2999999999999994e-5
chr16-074420470-C-G	chr16	74420470	C	G	1183	VQSRTrancheINDEL99.50to99.90	1.0849e-4	nfe	1.27e-4	0	134	1.27e-4
chr16-074420623-G-A	chr16	74420623	G	A	990911	ExcessHet	0.19896	amr	0.09434300000000002	17	134	0.19896
chr16-074420652-G-A	chr16	74420652	G	A	180545	VQSRTrancheSNP99.90to99.95	0.020105	mid	0.01361899999999999	2	134	0.020105
chr16-074421035-C-T	chr16	74421035	C	T	557418	VQSRTrancheSNP99.80to99.90	0.044673	afr	0.02265300000000001	5	116	0.044673
chr16-074421036-C-G	chr16	74421036	C	G	5596813	ExcessHet	0.30837	eas	0.248557	30	112	0.30837
chr16-074421036-C-T	chr16	74421036	C	T	5596813	ExcessHet	2.889e-5	eas	3.6999999999999985e-5	0	112	3.6999999999999985e-5
chr16-074421087-A-ACC	chr16	74421087	A	ACC	505.97	VQSRTrancheINDEL99.50to99.90	0	none	0	1	132	1e-6
chr16-074421105-A-G	chr16	74421105	A	G	16189233	PASS	0.50308	eas	0.5003850000000005	70	132	0.50308
chr16-074421126-T-*	chr16	74421126	T	*	325773	VQSRTrancheSNP99.70to99.80	0	none	5.2999999999999994e-5	0	134	5.2999999999999994e-5
chr16-074421126-T-C	chr16	74421126	T	C	325773	VQSRTrancheSNP99.70to99.80	0.011711	mid	0.005931	2	134	0.011711
chr16-074421292-C-A	chr16	74421292	C	A	2488034	ExcessHet	8.4e-7	nfe	9e-6	0	132	9e-6
chr16-074421292-C-T	chr16	74421292	C	T	2488034	ExcessHet	0.095869	nfe	0.08682500000000003	16	132	0.095869
chr16-074421387-A-*	chr16	74421387	A	*	61262	PASS	0	none	1.27e-4	0	134	1.27e-4
chr16-074421387-A-G	chr16	74421387	A	G	61262	PASS	0.0082602	sas	0.00189099999999999	1	134	0.0082602
chr16-074421393-G-*	chr16	74421393	G	*	3513974	ExcessHet	0	none	1.27e-4	0	134	1.27e-4
chr16-074421393-G-C	chr16	74421393	G	C	3513974	ExcessHet	0.12737	amr	0.12984000000000004	27	134	0.12984000000000004
chr16-074421404-A-*	chr16	74421404	A	*	41077602	ExcessHet	0	none	1.47e-4	0	134	1.47e-4
chr16-074421404-A-ACAAAAGAGGGGGGCTGGTGG	chr16	74421404	A	ACAAAAGAGGGGGGCTGGTGG	41077602	ExcessHet	1.3883e-4	eas	9e-6	0	134	1.3883e-4
chr16-074421404-A-G	chr16	74421404	A	G	41077602	ExcessHet	0.81207	sas	0.7351500000000007	102	134	0.81207
chr16-074421413-A-G	chr16	74421413	A	G	1397377	VQSRTrancheSNP99.80to99.90	0.046544	nfe	0.03881600000000002	10	134	0.046544
chr16-074421487-C-A	chr16	74421487	C	A	18719910	VQSRTrancheSNP99.70to99.80	1.7573e-4	afr	8.9e-5	0	120	1.7573e-4
chr16-074421487-C-G	chr16	74421487	C	G	18719910	VQSRTrancheSNP99.70to99.80	0.99653	nfe	0.901344	120	120	0.99653
chr16-074421559-C-A	chr16	74421559	C	A	5216586	PASS	0.69763	sas	0.5730940000000003	39	70	0.69763
chr16-074421559-C-G	chr16	74421559	C	G	5216586	PASS	0	none	0	0	70	1e-6
chr16-074421563-G-A	chr16	74421563	G	A	355261	PASS	0.14942	amr	0.07278100000000001	6	66	0.14942
chr16-074421701-C-T	chr16	74421701	C	T	44732	VQSRTrancheSNP99.70to99.80	0.014539	nfe	0.00865199999999999	0	26	0.014539
chr16-074448557-G-A	chr16	74448557	G	A	24748	PASS	0.14072	nfe	0.01705600000000001	0	0	0.14072
chr16-074448557-G-C	chr16	74448557	G	C	24748	PASS	0	none	9e-6	0	0	9e-6
chr16-074448876-G-A	chr16	74448876	G	A	35046	PASS	0.20563	nfe	0.02260800000000001	0	0	0.20563
chr16-074450847-CAAAA-AAAAA	chr16	74450847	CAAAA	AAAAA	11079	PASS	0	none	9e-6	0	0	9e-6
chr16-074450847-CAAAA-C	chr16	74450847	CAAAA	C	11079	PASS	0	none	8.9e-5	0	0	8.9e-5
chr16-074450847-CAAAA-CA	chr16	74450847	CAAAA	CA	11079	PASS	0	none	4.940000000000003e-4	0	0	4.940000000000003e-4
chr16-074450847-CAAAA-CAA	chr16	74450847	CAAAA	CAA	11079	PASS	0	none	8.66e-4	0	0	8.66e-4
chr16-074450847-CAAAA-CAAA	chr16	74450847	CAAAA	CAAA	11079	PASS	0	none	0.002681	0	0	0.002681
chr16-074450847-CAAAA-CAAAAA	chr16	74450847	CAAAA	CAAAAA	11079	PASS	0	none	0.002806	0	0	0.002806
chr16-074450847-CAAAA-CAAAAAA	chr16	74450847	CAAAA	CAAAAAA	11079	PASS	0	none	4.480000000000004e-4	0	0	4.480000000000004e-4
chr16-074450847-CAAAA-CAAAAAAA	chr16	74450847	CAAAA	CAAAAAAA	11079	PASS	0	none	2.2000000000000003e-5	0	0	2.2000000000000003e-5
chr16-074451071-G-A	chr16	74451071	G	A	129635	PASS	0.80924	nfe	0.094134	0	0	0.80924
chr16-074451631-T-C	chr16	74451631	T	C	1271828	PASS	0.51615	amr	0.2981539999999999	0	0	0.51615
chr16-074451818-T-C	chr16	74451818	T	C	159	PASS	9.62e-6	nfe	0	1	86	9.62e-6
chr16-074451824-G-A	chr16	74451824	G	A	2530206	PASS	0.31833	nfe	0.28510199999999997	33	90	0.31833
chr16-074451890-C-*	chr16	74451890	C	*	3038635	PASS	0	none	0	0	124	1e-6
chr16-074451890-C-T	chr16	74451890	C	T	3038635	PASS	0.43666	afr	0.3082859999999995	43	124	0.43666
chr16-074451910-C-*	chr16	74451910	C	*	251996	PASS	0	none	0	0	128	1e-6
chr16-074451910-C-T	chr16	74451910	C	T	251996	PASS	0.026137	nfe	0.02181400000000001	4	128	0.026137
chr16-074452291-T-C	chr16	74452291	T	C	5661907	PASS	0.53784	amr	0.4353779999999999	59	126	0.53784
chr16-074452410-C-G	chr16	74452410	C	G	2123	PASS	6.2906e-4	nfe	2.720000000000003e-4	1	72	6.2906e-4
chr16-074452413-T-A	chr16	74452413	T	A	198	PASS	1.3778e-4	nfe	9e-6	1	72	1.3778e-4
chr16-074452807-AT-A	chr16	74452807	AT	A	41725	PASS	0.012586	eas	0.01216199999999999	3	8	0.012586
chr16-074452807-AT-AGT	chr16	74452807	AT	AGT	41725	PASS	0	none	0	0	8	1e-6
chr16-074452807-AT-ATT	chr16	74452807	AT	ATT	41725	PASS	0	none	0.01404399999999998	1	8	0.01404399999999998
chr16-074452807-AT-ATTT	chr16	74452807	AT	ATTT	41725	PASS	0	none	6.999999999999998e-5	0	8	6.999999999999998e-5
chr16-074452807-AT-TT	chr16	74452807	AT	TT	41725	PASS	0	none	0.00178599999999999	0	8	0.00178599999999999
chr16-074452808-T-*	chr16	74452808	T	*	2912	PASS	0	none	0.012111	3	14	0.012111
chr16-074452808-T-A	chr16	74452808	T	A	2912	PASS	0.019189	afr	7.250000000000005e-4	0	14	0.019189
chr16-074452808-T-G	chr16	74452808	T	G	2912	PASS	3.8301e-4	nfe	1.0699999999999996e-4	0	14	3.8301e-4
chr16-074452957-C-A	chr16	74452957	C	A	35234	PASS	0.011964	mid	0.005416	2	134	0.011964
chr16-074452957-C-CG	chr16	74452957	C	CG	35234	PASS	6.32e-6	nfe	2.2000000000000003e-5	0	134	2.2000000000000003e-5
chr16-074456631-G-A	chr16	74456631	G	A	6842932	PASS	0.43022	afr	0.2917609999999995	40	134	0.43022
chr16-074456658-G-A	chr16	74456658	G	A	4386699	PASS	0.25431	afr	0.171914	23	134	0.25431
chr16-074456834-T-C	chr16	74456834	T	C	364307	PASS	0.021699	sas	0.01846300000000001	2	134	0.021699
chr16-074456891-G-A	chr16	74456891	G	A	4075233	PASS	0.32026	nfe	0.303184	50	134	0.32026
chr16-074457789-A-C	chr16	74457789	A	C	9712	PASS	0.0023532	afr	5.640000000000005e-4	1	134	0.0023532
chr16-074457835-A-G	chr16	74457835	A	G	4711213	PASS	0.43733	afr	0.2991599999999998	40	134	0.43733
chr16-074458071-A-G	chr16	74458071	A	G	283	PASS	6.718e-5	nfe	0	1	132	6.718e-5
chr16-074459632-GAAAA-AAAAA	chr16	74459632	GAAAA	AAAAA	1411139	ExcessHet	0	none	7.970000000000003e-4	0	106	7.970000000000003e-4
chr16-074459632-GAAAA-G	chr16	74459632	GAAAA	G	1411139	ExcessHet	0	none	0	1	106	1e-6
chr16-074459632-GAAAA-GA	chr16	74459632	GAAAA	GA	1411139	ExcessHet	0	none	2.5100000000000014e-4	1	106	2.5100000000000014e-4
chr16-074459632-GAAAA-GAA	chr16	74459632	GAAAA	GAA	1411139	ExcessHet	0	none	0.006778	2	106	0.006778
chr16-074459632-GAAAA-GAAA	chr16	74459632	GAAAA	GAAA	1411139	ExcessHet	0	none	0.18441	26	106	0.18441
chr16-074459632-GAAAA-GAAAAA	chr16	74459632	GAAAA	GAAAAA	1411139	ExcessHet	0	none	0.192947	16	106	0.192947
chr16-074459632-GAAAA-GAAAAAA	chr16	74459632	GAAAA	GAAAAAA	1411139	ExcessHet	0	none	0.02383700000000001	3	106	0.02383700000000001
chr16-074459632-GAAAA-GAAAAAAA	chr16	74459632	GAAAA	GAAAAAAA	1411139	ExcessHet	0	none	9.390000000000004e-4	0	106	9.390000000000004e-4
chr16-074459634-A-*	chr16	74459634	A	*	165	PASS	0	none	0.007165	4	102	0.007165
chr16-074459634-A-G	chr16	74459634	A	G	165	PASS	6.458e-5	eas	0	0	102	6.458e-5
chr16-074459854-CTTTTT-*	chr16	74459854	CTTTTT	*	1968886	ExcessHet	0	none	2.2000000000000003e-5	0	110	2.2000000000000003e-5
chr16-074459854-CTTTTT-C	chr16	74459854	CTTTTT	C	1968886	ExcessHet	0.0023752	afr	7.099999999999998e-5	0	110	0.0023752
chr16-074459854-CTTTTT-CATTTTTT	chr16	74459854	CTTTTT	CATTTTTT	1968886	ExcessHet	0	none	0	0	110	1e-6
chr16-074459854-CTTTTT-CTTT	chr16	74459854	CTTTTT	CTTT	1968886	ExcessHet	0	none	0.002163	1	110	0.002163
chr16-074459854-CTTTTT-CTTTT	chr16	74459854	CTTTTT	CTTTT	1968886	ExcessHet	0	none	0.131771	15	110	0.131771
chr16-074459854-CTTTTT-CTTTTTT	chr16	74459854	CTTTTT	CTTTTTT	1968886	ExcessHet	0	none	0.26977099999999976	38	110	0.26977099999999976
chr16-074459854-CTTTTT-CTTTTTTT	chr16	74459854	CTTTTT	CTTTTTTT	1968886	ExcessHet	0	none	0.01555399999999999	2	110	0.01555399999999999
chr16-074459854-CTTTTT-CTTTTTTTT	chr16	74459854	CTTTTT	CTTTTTTTT	1968886	ExcessHet	0	none	3.3800000000000046e-4	0	110	3.3800000000000046e-4
chr16-074459854-CTTTTT-CTTTTTTTTT	chr16	74459854	CTTTTT	CTTTTTTTTT	1968886	ExcessHet	0	none	2.2000000000000003e-5	0	110	2.2000000000000003e-5
chr16-074459854-CTTTTT-TTTTTT	chr16	74459854	CTTTTT	TTTTTT	1968886	ExcessHet	0	none	2.2000000000000003e-5	0	110	2.2000000000000003e-5
chr16-074461466-CTTTTTT-C	chr16	74461466	CTTTTTT	C	9765	PASS	0	none	6.999999999999998e-5	0	0	6.999999999999998e-5
chr16-074461466-CTTTTTT-CT	chr16	74461466	CTTTTTT	CT	9765	PASS	0	none	3.6999999999999985e-5	0	0	3.6999999999999985e-5
chr16-074461466-CTTTTTT-CTT	chr16	74461466	CTTTTTT	CTT	9765	PASS	0	none	2.2899999999999996e-4	0	0	2.2899999999999996e-4
chr16-074461466-CTTTTTT-CTTT	chr16	74461466	CTTTTTT	CTTT	9765	PASS	0	none	1.87e-4	0	0	1.87e-4
chr16-074461466-CTTTTTT-CTTTT	chr16	74461466	CTTTTTT	CTTTT	9765	PASS	0	none	5.620000000000005e-4	0	0	5.620000000000005e-4
chr16-074461466-CTTTTTT-CTTTTT	chr16	74461466	CTTTTTT	CTTTTT	9765	PASS	0	none	8.66e-4	0	0	8.66e-4
chr16-074461466-CTTTTTT-CTTTTTTT	chr16	74461466	CTTTTTT	CTTTTTTT	9765	PASS	0	none	0.003562	0	0	0.003562
chr16-074461466-CTTTTTT-CTTTTTTTT	chr16	74461466	CTTTTTT	CTTTTTTTT	9765	PASS	0	none	0.00110399999999999	0	0	0.00110399999999999
chr16-074461466-CTTTTTT-CTTTTTTTTT	chr16	74461466	CTTTTTT	CTTTTTTTTT	9765	PASS	0	none	3.150000000000005e-4	0	0	3.150000000000005e-4
chr16-074461466-CTTTTTT-CTTTTTTTTTT	chr16	74461466	CTTTTTT	CTTTTTTTTTT	9765	PASS	0	none	9e-6	0	0	9e-6
chr16-074461466-CTTTTTT-CTTTTTTTTTTT	chr16	74461466	CTTTTTT	CTTTTTTTTTTT	9765	PASS	0	none	0	0	0	1e-6
chr16-074461466-CTTTTTT-TTTTTTT	chr16	74461466	CTTTTTT	TTTTTTT	9765	PASS	0	none	3.6999999999999985e-5	0	0	3.6999999999999985e-5
chr16-074461628-G-A	chr16	74461628	G	A	96821	PASS	0	none	0	0	0	1e-6
chr16-074461628-G-T	chr16	74461628	G	T	96821	PASS	0.2613	eas	0.041566	0	0	0.2613
chr16-074461737-T-C	chr16	74461737	T	C	1782	PASS	0.0015364	amr	5.160000000000003e-4	0	2	0.0015364
chr16-074461766-C-G	chr16	74461766	C	G	289	PASS	1.307e-5	nfe	2.2000000000000003e-5	0	12	2.2000000000000003e-5
chr16-074462115-G-A	chr16	74462115	G	A	71815	PASS	0.004812	nfe	0.00229	2	134	0.004812
chr16-074462264-GA-AA	chr16	74462264	GA	AA	185452	ExcessHet	0	none	0.00154499999999999	0	108	0.00154499999999999
chr16-074462264-GA-G	chr16	74462264	GA	G	185452	ExcessHet	0.0016307	sas	0.006934	0	108	0.006934
chr16-074462264-GA-GAA	chr16	74462264	GA	GAA	185452	ExcessHet	0	none	0.11703900000000002	9	108	0.11703900000000002
chr16-074462264-GA-GAAA	chr16	74462264	GA	GAAA	185452	ExcessHet	0	none	9.400000000000004e-4	0	108	9.400000000000004e-4
chr16-074462264-GA-GAAAA	chr16	74462264	GA	GAAAA	185452	ExcessHet	0	none	0	0	108	1e-6
chr16-074462711-G-A	chr16	74462711	G	A	97649	PASS	0.0090003	mid	0.003677	2	134	0.0090003
chr16-074462879-C-T	chr16	74462879	C	T	244284	PASS	0.026835	nfe	0.02162600000000001	3	122	0.026835
chr16-074462955-A-AT	chr16	74462955	A	AT	2913364.97	PASS	0.34243	nfe	0.2951069999999997	42	100	0.34243
chr16-074463227-TTACAC-T	chr16	74463227	TTACAC	T	791.97	PASS	3.375e-5	nfe	0	1	134	3.375e-5
chr16-074463544-CTTT-C	chr16	74463544	CTTT	C	273844	ExcessHet	0	none	9e-6	0	106	9e-6
chr16-074463544-CTTT-CT	chr16	74463544	CTTT	CT	273844	ExcessHet	0	none	1.0799999999999996e-4	0	106	1.0799999999999996e-4
chr16-074463544-CTTT-CTT	chr16	74463544	CTTT	CTT	273844	ExcessHet	0	none	0.006752	0	106	0.006752
chr16-074463544-CTTT-CTTTT	chr16	74463544	CTTT	CTTTT	273844	ExcessHet	0	none	0.17321	15	106	0.17321
chr16-074463544-CTTT-CTTTTT	chr16	74463544	CTTT	CTTTTT	273844	ExcessHet	0	none	0.003294	2	106	0.003294
chr16-074463544-CTTT-CTTTTTT	chr16	74463544	CTTT	CTTTTTT	273844	ExcessHet	0	none	5.2999999999999994e-5	0	106	5.2999999999999994e-5
chr16-074463544-CTTT-CTTTTTTT	chr16	74463544	CTTT	CTTTTTTT	273844	ExcessHet	0	none	0	0	106	1e-6
chr16-074463544-CTTT-TTTT	chr16	74463544	CTTT	TTTT	273844	ExcessHet	0	none	0	0	106	1e-6
chr16-074463563-G-A	chr16	74463563	G	A	127537	PASS	0.097854	afr	0.00846699999999998	1	124	0.097854
chr16-074463624-C-T	chr16	74463624	C	T	22566	PASS	0.0025235	nfe	0.00184099999999999	1	122	0.0025235
chr16-074463776-T-C	chr16	74463776	T	C	5700464	PASS	0.99463	nfe	0.901301	10	10	0.99463
chr16-074463827-G-C	chr16	74463827	G	C	93	PASS	0	none	0	0	4	1e-6
chr16-074463876-CTTT-*	chr16	74463876	CTTT	*	571915	PASS	0	none	0	0	0	1e-6
chr16-074463876-CTTT-ATTT	chr16	74463876	CTTT	ATTT	571915	PASS	0	none	9e-6	0	0	9e-6
chr16-074463876-CTTT-C	chr16	74463876	CTTT	C	571915	PASS	2.9686e-4	nfe	2.720000000000003e-4	0	0	2.9686e-4
chr16-074463876-CTTT-CT	chr16	74463876	CTTT	CT	571915	PASS	0	none	0.01440699999999999	0	0	0.01440699999999999
chr16-074463876-CTTT-CTT	chr16	74463876	CTTT	CTT	571915	PASS	0	none	0.17794700000000002	0	0	0.17794700000000002
chr16-074463876-CTTT-CTTTT	chr16	74463876	CTTT	CTTTT	571915	PASS	0	none	0.04789200000000002	0	0	0.04789200000000002
chr16-074463876-CTTT-CTTTTT	chr16	74463876	CTTT	CTTTTT	571915	PASS	0	none	0.003613	0	0	0.003613
chr16-074463876-CTTT-CTTTTTT	chr16	74463876	CTTT	CTTTTTT	571915	PASS	0	none	1.47e-4	0	0	1.47e-4
chr16-074463876-CTTT-CTTTTTTTT	chr16	74463876	CTTT	CTTTTTTTT	571915	PASS	0	none	0	0	0	1e-6
chr16-074463876-CTTT-TTTT	chr16	74463876	CTTT	TTTT	571915	PASS	0	none	6.999999999999998e-5	0	0	6.999999999999998e-5
chr16-074463877-T-*	chr16	74463877	T	*	103	PASS	0	none	0.190351	0	0	0.190351
chr16-074463877-T-A	chr16	74463877	T	A	103	PASS	0	none	0	0	0	1e-6
chr16-074463877-T-C	chr16	74463877	T	C	103	PASS	0	none	0	0	0	1e-6
chr16-074464013-A-G	chr16	74464013	A	G	283061	PASS	0.27961	nfe	0.119375	0	0	0.27961
chr16-074465548-GTGC-G	chr16	74465548	GTGC	G	5002.97	PASS	0.0014141	sas	0.00147299999999999	1	134	0.00147299999999999
chr16-074465691-G-A	chr16	74465691	G	A	3187579	PASS	0.1684	eas	0.123924	23	134	0.1684
chr16-074465847-T-C	chr16	74465847	T	C	18692	PASS	0.0012111	mid	4.950000000000003e-4	1	134	0.0012111
chr16-074467958-C-G	chr16	74467958	C	G	7691390	PASS	0.79682	eas	0.6429180000000007	79	132	0.79682
chr16-074468026-G-A	chr16	74468026	G	A	130342	PASS	0.018995	nfe	0.01290899999999999	3	128	0.018995
chr16-074468133-C-A	chr16	74468133	C	A	570	VQSRTrancheSNP99.80to99.90	2.3818e-4	amr	9e-6	2	70	2.3818e-4
chr16-074468226-CTTTTTTTTTTTTTTTTT-*	chr16	74468226	CTTTTTTTTTTTTTTTTT	*	254993	VQSRTrancheINDEL95.00to96.00	0	none	3.6999999999999985e-5	0	0	3.6999999999999985e-5
chr16-074468226-CTTTTTTTTTTTTTTTTT-ATTTTTTTTTTTTTTTTT	chr16	74468226	CTTTTTTTTTTTTTTTTT	ATTTTTTTTTTTTTTTTT	254993	VQSRTrancheINDEL95.00to96.00	0	none	9e-6	0	0	9e-6
chr16-074468226-CTTTTTTTTTTTTTTTTT-C	chr16	74468226	CTTTTTTTTTTTTTTTTT	C	254993	VQSRTrancheINDEL95.00to96.00	0	none	6.999999999999998e-5	0	0	6.999999999999998e-5
chr16-074468226-CTTTTTTTTTTTTTTTTT-CT	chr16	74468226	CTTTTTTTTTTTTTTTTT	CT	254993	VQSRTrancheINDEL95.00to96.00	0	none	0.002957	0	0	0.002957
chr16-074468226-CTTTTTTTTTTTTTTTTT-CTT	chr16	74468226	CTTTTTTTTTTTTTTTTT	CTT	254993	VQSRTrancheINDEL95.00to96.00	0	none	0.004349	0	0	0.004349
chr16-074468226-CTTTTTTTTTTTTTTTTT-CTTT	chr16	74468226	CTTTTTTTTTTTTTTTTT	CTTT	254993	VQSRTrancheINDEL95.00to96.00	0	none	0.04302700000000001	0	0	0.04302700000000001
chr16-074468226-CTTTTTTTTTTTTTTTTT-CTTTT	chr16	74468226	CTTTTTTTTTTTTTTTTT	CTTTT	254993	VQSRTrancheINDEL95.00to96.00	0	none	0.002356	0	0	0.002356
chr16-074468226-CTTTTTTTTTTTTTTTTT-CTTTTT	chr16	74468226	CTTTTTTTTTTTTTTTTT	CTTTTT	254993	VQSRTrancheINDEL95.00to96.00	0	none	9e-6	0	0	9e-6
chr16-074468226-CTTTTTTTTTTTTTTTTT-CTTTTTT	chr16	74468226	CTTTTTTTTTTTTTTTTT	CTTTTTT	254993	VQSRTrancheINDEL95.00to96.00	0	none	0	0	0	1e-6
chr16-074468226-CTTTTTTTTTTTTTTTTT-CTTTTTTT	chr16	74468226	CTTTTTTTTTTTTTTTTT	CTTTTTTT	254993	VQSRTrancheINDEL95.00to96.00	0	none	1.27e-4	0	0	1.27e-4
chr16-074468226-CTTTTTTTTTTTTTTTTT-CTTTTTTTT	chr16	74468226	CTTTTTTTTTTTTTTTTT	CTTTTTTTT	254993	VQSRTrancheINDEL95.00to96.00	0	none	0	0	0	1e-6
chr16-074468226-CTTTTTTTTTTTTTTTTT-CTTTTTTTTT	chr16	74468226	CTTTTTTTTTTTTTTTTT	CTTTTTTTTT	254993	VQSRTrancheINDEL95.00to96.00	0	none	2.08e-4	0	0	2.08e-4
chr16-074468226-CTTTTTTTTTTTTTTTTT-CTTTTTTTTTTT	chr16	74468226	CTTTTTTTTTTTTTTTTT	CTTTTTTTTTTT	254993	VQSRTrancheINDEL95.00to96.00	0	none	8.9e-5	0	0	8.9e-5
chr16-074468226-CTTTTTTTTTTTTTTTTT-CTTTTTTTTTTTT	chr16	74468226	CTTTTTTTTTTTTTTTTT	CTTTTTTTTTTTT	254993	VQSRTrancheINDEL95.00to96.00	0	none	5.2999999999999994e-5	0	0	5.2999999999999994e-5
chr16-074468226-CTTTTTTTTTTTTTTTTT-CTTTTTTTTTTTTT	chr16	74468226	CTTTTTTTTTTTTTTTTT	CTTTTTTTTTTTTT	254993	VQSRTrancheINDEL95.00to96.00	0	none	5.620000000000005e-4	0	0	5.620000000000005e-4
chr16-074468226-CTTTTTTTTTTTTTTTTT-CTTTTTTTTTTTTTT	chr16	74468226	CTTTTTTTTTTTTTTTTT	CTTTTTTTTTTTTTT	254993	VQSRTrancheINDEL95.00to96.00	0	none	0.002256	0	0	0.002256
chr16-074468226-CTTTTTTTTTTTTTTTTT-CTTTTTTTTTTTTTTT	chr16	74468226	CTTTTTTTTTTTTTTTTT	CTTTTTTTTTTTTTTT	254993	VQSRTrancheINDEL95.00to96.00	0	none	0.004502	0	0	0.004502
chr16-074468226-CTTTTTTTTTTTTTTTTT-CTTTTTTTTTTTTTTTT	chr16	74468226	CTTTTTTTTTTTTTTTTT	CTTTTTTTTTTTTTTTT	254993	VQSRTrancheINDEL95.00to96.00	0	none	0.00846499999999998	0	0	0.00846499999999998
chr16-074468226-CTTTTTTTTTTTTTTTTT-CTTTTTTTTTTTTTTTTTT	chr16	74468226	CTTTTTTTTTTTTTTTTT	CTTTTTTTTTTTTTTTTTT	254993	VQSRTrancheINDEL95.00to96.00	0	none	0.00968399999999999	0	0	0.00968399999999999
chr16-074468226-CTTTTTTTTTTTTTTTTT-CTTTTTTTTTTTTTTTTTTT	chr16	74468226	CTTTTTTTTTTTTTTTTT	CTTTTTTTTTTTTTTTTTTT	254993	VQSRTrancheINDEL95.00to96.00	0	none	0.004425	0	0	0.004425
chr16-074468226-CTTTTTTTTTTTTTTTTT-CTTTTTTTTTTTTTTTTTTTT	chr16	74468226	CTTTTTTTTTTTTTTTTT	CTTTTTTTTTTTTTTTTTTTT	254993	VQSRTrancheINDEL95.00to96.00	0	none	0.00161399999999999	0	0	0.00161399999999999
chr16-074468226-CTTTTTTTTTTTTTTTTT-CTTTTTTTTTTTTTTTTTTTTT	chr16	74468226	CTTTTTTTTTTTTTTTTT	CTTTTTTTTTTTTTTTTTTTTT	254993	VQSRTrancheINDEL95.00to96.00	0	none	7.480000000000004e-4	0	0	7.480000000000004e-4
chr16-074468226-CTTTTTTTTTTTTTTTTT-CTTTTTTTTTTTTTTTTTTTTTT	chr16	74468226	CTTTTTTTTTTTTTTTTT	CTTTTTTTTTTTTTTTTTTTTTT	254993	VQSRTrancheINDEL95.00to96.00	0	none	2.2899999999999996e-4	0	0	2.2899999999999996e-4
chr16-074468226-CTTTTTTTTTTTTTTTTT-CTTTTTTTTTTTTTTTTTTTTTTT	chr16	74468226	CTTTTTTTTTTTTTTTTT	CTTTTTTTTTTTTTTTTTTTTTTT	254993	VQSRTrancheINDEL95.00to96.00	0	none	1.47e-4	0	0	1.47e-4
chr16-074468226-CTTTTTTTTTTTTTTTTT-CTTTTTTTTTTTTTTTTTTTTTTTTT	chr16	74468226	CTTTTTTTTTTTTTTTTT	CTTTTTTTTTTTTTTTTTTTTTTTTT	254993	VQSRTrancheINDEL95.00to96.00	0	none	2.2000000000000003e-5	0	0	2.2000000000000003e-5
chr16-074468226-CTTTTTTTTTTTTTTTTT-CTTTTTTTTTTTTTTTTTTTTTTTTTTTTTT	chr16	74468226	CTTTTTTTTTTTTTTTTT	CTTTTTTTTTTTTTTTTTTTTTTTTTTTTTT	254993	VQSRTrancheINDEL95.00to96.00	0	none	9e-6	0	0	9e-6
chr16-074468226-CTTTTTTTTTTTTTTTTT-GTTTTTTTTTTTTTTTTT	chr16	74468226	CTTTTTTTTTTTTTTTTT	GTTTTTTTTTTTTTTTTT	254993	VQSRTrancheINDEL95.00to96.00	0	none	0	0	0	1e-6
chr16-074468226-CTTTTTTTTTTTTTTTTT-TTTTTTTTTTTTTTTTTT	chr16	74468226	CTTTTTTTTTTTTTTTTT	TTTTTTTTTTTTTTTTTT	254993	VQSRTrancheINDEL95.00to96.00	0	none	0.00171199999999999	0	0	0.00171199999999999
chr16-074468240-TTTTTTTTTTTTTTG-*	chr16	74468240	TTTTTTTTTTTTTTG	*	83.97	VQSRTrancheINDEL95.00to96.00	0	none	0.05210200000000002	0	4	0.05210200000000002
chr16-074468240-TTTTTTTTTTTTTTG-T	chr16	74468240	TTTTTTTTTTTTTTG	T	83.97	VQSRTrancheINDEL95.00to96.00	0	none	0	0	4	1e-6
chr16-074468468-T-*	chr16	74468468	T	*	693	PASS	0	none	0	0	0	1e-6
chr16-074468468-T-C	chr16	74468468	T	C	693	PASS	8.8072e-4	nfe	1.47e-4	0	0	8.8072e-4
chr16-074468475-A-*	chr16	74468475	A	*	10273	PASS	0	none	0	0	0	1e-6
chr16-074468475-A-T	chr16	74468475	A	T	10273	PASS	0.0075345	eas	0.002881	0	0	0.0075345
chr16-074468605-G-A	chr16	74468605	G	A	1214416	PASS	0.33207	nfe	0.25437799999999966	3	6	0.33207
chr16-074468661-C-A	chr16	74468661	C	A	15939	PASS	0.0051625	nfe	0.00261	0	58	0.0051625
chr16-074468705-T-G	chr16	74468705	T	G	2664820	PASS	0.35114	nfe	0.30871799999999955	43	108	0.35114
chr16-074468744-T-A	chr16	74468744	T	A	288697	PASS	0.045555	nfe	0.03135700000000001	7	126	0.045555
chr16-074469133-G-C	chr16	74469133	G	C	2311294	PASS	2.171e-4	sas	0	1	134	2.171e-4
chr16-074469133-G-T	chr16	74469133	G	T	2311294	PASS	0.17008	eas	0.14606400000000003	31	134	0.17008
chr16-074469180-T-C	chr16	74469180	T	C	1119684	PASS	0.10565	nfe	0.08404000000000002	11	134	0.10565
chr16-074469196-C-A	chr16	74469196	C	A	226735	PASS	0.024227	mid	0.01793500000000002	2	134	0.024227
chr16-074469272-T-C	chr16	74469272	T	C	2340	PASS	1.6541e-4	nfe	7.099999999999998e-5	1	132	1.6541e-4
chr16-074469322-C-T	chr16	74469322	C	T	991228	PASS	0.27815	amr	0.11227400000000004	17	122	0.27815
chr16-074469360-G-C	chr16	74469360	G	C	1971911	PASS	0.50903	sas	0.28026299999999965	30	92	0.50903
chr16-074469533-G-C	chr16	74469533	G	C	48305	PASS	0.022361	nfe	0.01323199999999998	0	6	0.022361
chr16-074469962-T-A	chr16	74469962	T	A	8848742	PASS	0.35243	nfe	0.33259899999999976	54	134	0.35243
chr16-074470107-T-C	chr16	74470107	T	C	25120721	PASS	0.81037	mid	0.7414050000000001	105	134	0.81037
chr16-074470154-C-CTCT	chr16	74470154	C	CTCT	4279268.97	PASS	0.16215	eas	0.144396	30	134	0.16215
chr16-074470198-C-T	chr16	74470198	C	T	186586	PASS	0.019045	nfe	0.01249099999999998	4	132	0.019045
chr16-074470199-G-C	chr16	74470199	G	C	17904280	PASS	0.9967	nfe	0.9820850000000008	132	132	0.9967
chr16-074471087-A-T	chr16	74471087	A	T	1935072	PASS	0.17082	eas	0.123305	23	134	0.17082
chr16-074471393-CA-AA	chr16	74471393	CA	AA	213028	PASS	0	none	0.00179199999999999	0	134	0.00179199999999999
chr16-074471393-CA-C	chr16	74471393	CA	C	213028	PASS	0.03194	sas	0.01907000000000002	3	134	0.03194
chr16-074471393-CA-CAA	chr16	74471393	CA	CAA	213028	PASS	0	none	8.930000000000006e-4	0	134	8.930000000000006e-4
chr16-074471393-CA-CAAAAA	chr16	74471393	CA	CAAAAA	213028	PASS	0	none	0	0	134	1e-6
chr16-074471393-CA-CAAAAAA	chr16	74471393	CA	CAAAAAA	213028	PASS	0	none	0	0	134	1e-6
chr16-074472549-G-C	chr16	74472549	G	C	2919144	PASS	0.2277	mid	0.17648400000000003	23	132	0.2277
chr16-074472867-G-C	chr16	74472867	G	C	3352318	PASS	0.78682	eas	0.45482599999999945	0	0	0.78682
chr16-074477662-A-*	chr16	74477662	A	*	17732	PASS	0	none	7.099999999999998e-5	0	110	7.099999999999998e-5
chr16-074477662-A-G	chr16	74477662	A	G	17732	PASS	0.0034347	nfe	0.00110699999999999	1	110	0.0034347
chr16-074480134-T-C	chr16	74480134	T	C	2167989	PASS	0.31826	amr	0.12701600000000002	19	134	0.31826
chr16-074480512-G-A	chr16	74480512	G	A	24506	PASS	0.0036826	nfe	0.002265	1	134	0.0036826
chr16-074482898-T-C	chr16	74482898	T	C	764984	PASS	0.066826	nfe	0.05236400000000002	10	132	0.066826
chr16-074483234-C-T	chr16	74483234	C	T	10420	PASS	0.0013099	amr	7.030000000000005e-4	1	126	0.0013099
chr16-074483257-A-*	chr16	74483257	A	*	10159059	PASS	0	none	0	0	122	1e-6
chr16-074483257-A-G	chr16	74483257	A	G	10159059	PASS	0.79738	eas	0.6629060000000003	79	122	0.79738
chr16-074485909-T-C	chr16	74485909	T	C	420113	PASS	0.034736	sas	0.022267	3	134	0.034736
chr16-074490964-T-C	chr16	74490964	T	C	327702	PASS	0.01903	nfe	0.01110399999999999	4	134	0.01903
chr16-074492823-GAAAAA-AAAAAA	chr16	74492823	GAAAAA	AAAAAA	680067	ExcessHet	0	none	7.099999999999998e-5	0	108	7.099999999999998e-5
chr16-074492823-GAAAAA-G	chr16	74492823	GAAAAA	G	680067	ExcessHet	1.807e-5	nfe	5.2999999999999994e-5	0	108	5.2999999999999994e-5
chr16-074492823-GAAAAA-GA	chr16	74492823	GAAAAA	GA	680067	ExcessHet	0	none	7.270000000000005e-4	0	108	7.270000000000005e-4
chr16-074492823-GAAAAA-GAA	chr16	74492823	GAAAAA	GAA	680067	ExcessHet	0	none	0.003877	1	108	0.003877
chr16-074492823-GAAAAA-GAAA	chr16	74492823	GAAAAA	GAAA	680067	ExcessHet	0	none	0.02140600000000002	0	108	0.02140600000000002
chr16-074492823-GAAAAA-GAAAA	chr16	74492823	GAAAAA	GAAAA	680067	ExcessHet	0	none	0.119081	16	108	0.119081
chr16-074492823-GAAAAA-GAAAAAA	chr16	74492823	GAAAAA	GAAAAAA	680067	ExcessHet	0	none	0.18164600000000003	32	108	0.18164600000000003
chr16-074492823-GAAAAA-GAAAAAAA	chr16	74492823	GAAAAA	GAAAAAAA	680067	ExcessHet	0	none	0.01945200000000001	1	108	0.01945200000000001
chr16-074492823-GAAAAA-GAAAAAAAA	chr16	74492823	GAAAAA	GAAAAAAAA	680067	ExcessHet	0	none	0.00134999999999999	1	108	0.00134999999999999
chr16-074492823-GAAAAA-GAAAAAAAAA	chr16	74492823	GAAAAA	GAAAAAAAAA	680067	ExcessHet	0	none	1.27e-4	0	108	1.27e-4
chr16-074492854-G-A	chr16	74492854	G	A	7977635	PASS	0.99689	nfe	0.9036380000000002	134	134	0.99689
chr16-074492934-TAA-T	chr16	74492934	TAA	T	85858.97	ExcessHet	3.16e-6	nfe	2.2000000000000003e-5	0	114	2.2000000000000003e-5
chr16-074492934-TAA-TA	chr16	74492934	TAA	TA	85858.97	ExcessHet	0	none	0.049535	3	114	0.049535
chr16-074492934-TAA-TAAA	chr16	74492934	TAA	TAAA	85858.97	ExcessHet	0	none	0.028851	4	114	0.028851
chr16-074492934-TAA-TAAAA	chr16	74492934	TAA	TAAAA	85858.97	ExcessHet	0	none	1.47e-4	0	114	1.47e-4
chr16-074492934-TAA-TAAAAA	chr16	74492934	TAA	TAAAAA	85858.97	ExcessHet	0	none	9e-6	0	114	9e-6
chr16-074492935-A-*	chr16	74492935	A	*	5228	PASS	0	none	0.049578	3	106	0.049578
chr16-074492935-A-T	chr16	74492935	A	T	5228	PASS	0.0018471	afr	1.6699999999999994e-4	0	106	0.0018471
chr16-074496382-C-T	chr16	74496382	C	T	6049	PASS	7.612e-4	mid	4.270000000000005e-4	1	132	7.612e-4
chr16-074496418-G-T	chr16	74496418	G	T	707383	PASS	0.044221	nfe	0.03242700000000002	8	134	0.044221
chr16-074496492-G-A	chr16	74496492	G	A	21817	PASS	9.8597e-4	sas	5.41e-4	1	134	9.8597e-4
chr16-074496702-C-*	chr16	74496702	C	*	1315	VQSRTrancheSNP99.90to99.95	0	none	7.099999999999998e-5	0	102	7.099999999999998e-5
chr16-074496702-C-A	chr16	74496702	C	A	1315	VQSRTrancheSNP99.90to99.95	0.0016561	nfe	0.002014	0	102	0.002014
chr16-074496713-TACACACACACACACACACAC-*	chr16	74496713	TACACACACACACACACACAC	*	5042882	ExcessHet	0	none	0	0	114	1e-6
chr16-074496713-TACACACACACACACACACAC-CACACACACACACACACACAC	chr16	74496713	TACACACACACACACACACAC	CACACACACACACACACACAC	5042882	ExcessHet	0	none	0	0	114	1e-6
chr16-074496713-TACACACACACACACACACAC-T	chr16	74496713	TACACACACACACACACACAC	T	5042882	ExcessHet	6.915e-5	nfe	7.099999999999998e-5	0	114	7.099999999999998e-5
chr16-074496713-TACACACACACACACACACAC-TACAC	chr16	74496713	TACACACACACACACACACAC	TACAC	5042882	ExcessHet	0	none	1.47e-4	0	114	1.47e-4
chr16-074496713-TACACACACACACACACACAC-TACACAC	chr16	74496713	TACACACACACACACACACAC	TACACAC	5042882	ExcessHet	0	none	2.09e-4	1	114	2.09e-4
chr16-074496713-TACACACACACACACACACAC-TACACACACACAC	chr16	74496713	TACACACACACACACACACAC	TACACACACACAC	5042882	ExcessHet	0	none	1.88e-4	0	114	1.88e-4
chr16-074496713-TACACACACACACACACACAC-TACACACACACACAC	chr16	74496713	TACACACACACACACACACAC	TACACACACACACAC	5042882	ExcessHet	0	none	0.002991	0	114	0.002991
chr16-074496713-TACACACACACACACACACAC-TACACACACACACACAC	chr16	74496713	TACACACACACACACACACAC	TACACACACACACACAC	5042882	ExcessHet	0	none	0.04268100000000002	5	114	0.04268100000000002
chr16-074496713-TACACACACACACACACACAC-TACACACACACACACACAC	chr16	74496713	TACACACACACACACACACAC	TACACACACACACACACAC	5042882	ExcessHet	0	none	0.15150000000000002	14	114	0.15150000000000002
chr16-074496713-TACACACACACACACACACAC-TACACACACACACACACACACAC	chr16	74496713	TACACACACACACACACACAC	TACACACACACACACACACACAC	5042882	ExcessHet	0	none	0.142596	15	114	0.142596
chr16-074496713-TACACACACACACACACACAC-TACACACACACACACACACACACAC	chr16	74496713	TACACACACACACACACACAC	TACACACACACACACACACACACAC	5042882	ExcessHet	0	none	0.192504	24	114	0.192504
chr16-074496713-TACACACACACACACACACAC-TACACACACACACACACACACACACAC	chr16	74496713	TACACACACACACACACACAC	TACACACACACACACACACACACACAC	5042882	ExcessHet	0	none	0.07357200000000001	12	114	0.07357200000000001
chr16-074496713-TACACACACACACACACACAC-TACACACACACACACACACACACACACAC	chr16	74496713	TACACACACACACACACACAC	TACACACACACACACACACACACACACAC	5042882	ExcessHet	0	none	0.005542	1	114	0.005542
chr16-074496713-TACACACACACACACACACAC-TACACACACACACACACACACACACACACAC	chr16	74496713	TACACACACACACACACACAC	TACACACACACACACACACACACACACACAC	5042882	ExcessHet	0	none	1.6699999999999994e-4	0	114	1.6699999999999994e-4
chr16-074496713-TACACACACACACACACACAC-TACACACACACACACACACACACACACACACAC	chr16	74496713	TACACACACACACACACACAC	TACACACACACACACACACACACACACACACAC	5042882	ExcessHet	0	none	7.099999999999998e-5	0	114	7.099999999999998e-5
chr16-074496713-TACACACACACACACACACAC-TACACACACACACACACACACACACACACACACAC	chr16	74496713	TACACACACACACACACACAC	TACACACACACACACACACACACACACACACACAC	5042882	ExcessHet	0	none	9e-6	0	114	9e-6
chr16-074496713-TACACACACACACACACACAC-TACACACACACACACACACACACACACACACACACACAC	chr16	74496713	TACACACACACACACACACAC	TACACACACACACACACACACACACACACACACACACAC	5042882	ExcessHet	0	none	0	0	114	1e-6
chr16-074496724-A-*	chr16	74496724	A	*	291	PASS	0	none	6.100000000000004e-4	1	134	6.100000000000004e-4
chr16-074496724-A-C	chr16	74496724	A	C	291	PASS	0	none	0	0	134	1e-6
chr16-074496727-C-*	chr16	74496727	C	*	623	PASS	0	none	6.100000000000004e-4	1	134	6.100000000000004e-4
chr16-074496727-C-A	chr16	74496727	C	A	623	PASS	0	none	0	0	134	1e-6
chr16-074496727-C-CACAT	chr16	74496727	C	CACAT	623	PASS	0	none	0	0	134	1e-6
chr16-074503506-T-C	chr16	74503506	T	C	51670	PASS	0.0050595	nfe	0.00181699999999999	1	134	0.0050595
chr16-074503693-C-T	chr16	74503693	C	T	25233962	PASS	0.7973	eas	0.6423580000000007	79	134	0.7973
chr16-074508939-GAA-*	chr16	74508939	GAA	*	367115	ExcessHet	0	none	5.2999999999999994e-5	0	92	5.2999999999999994e-5
chr16-074508939-GAA-AAA	chr16	74508939	GAA	AAA	367115	ExcessHet	0	none	0.002562	0	92	0.002562
chr16-074508939-GAA-G	chr16	74508939	GAA	G	367115	ExcessHet	5.206e-5	nfe	0.00134899999999999	0	92	0.00134899999999999
chr16-074508939-GAA-GA	chr16	74508939	GAA	GA	367115	ExcessHet	0	none	0.06277600000000001	6	92	0.06277600000000001
chr16-074508939-GAA-GAAA	chr16	74508939	GAA	GAAA	367115	ExcessHet	0	none	0.16249000000000002	13	92	0.16249000000000002
chr16-074508939-GAA-GAAAA	chr16	74508939	GAA	GAAAA	367115	ExcessHet	0	none	0.003596	0	92	0.003596
chr16-074508939-GAA-GAAAAA	chr16	74508939	GAA	GAAAAA	367115	ExcessHet	0	none	2.2999999999999995e-4	0	92	2.2999999999999995e-4
chr16-074508940-A-*	chr16	74508940	A	*	2528	PASS	0	none	0.06445100000000002	6	102	0.06445100000000002
chr16-074508940-A-G	chr16	74508940	A	G	2528	PASS	7.464e-5	nfe	8.9e-5	0	102	8.9e-5
chr16-074532162-GA-AA	chr16	74532162	GA	AA	4006	PASS	0	none	7.270000000000005e-4	0	126	7.270000000000005e-4
chr16-074532162-GA-G	chr16	74532162	GA	G	4006	PASS	4.717e-5	sas	6.100000000000004e-4	0	126	6.100000000000004e-4
chr16-074532162-GA-GAA	chr16	74532162	GA	GAA	4006	PASS	0	none	0.00132599999999999	0	126	0.00132599999999999
chr16-074532162-GA-GAAA	chr16	74532162	GA	GAAA	4006	PASS	0	none	0	0	126	1e-6
chr16-074532162-GA-TA	chr16	74532162	GA	TA	4006	PASS	0	none	3.6999999999999985e-5	0	126	3.6999999999999985e-5
chr16-074532183-TAAAAAAA-*	chr16	74532183	TAAAAAAA	*	284728	VQSRTrancheINDEL95.00to96.00	0	none	2.7300000000000035e-4	0	118	2.7300000000000035e-4
chr16-074532183-TAAAAAAA-AAAAAAAA	chr16	74532183	TAAAAAAA	AAAAAAAA	284728	VQSRTrancheINDEL95.00to96.00	0	none	5.2999999999999994e-5	0	118	5.2999999999999994e-5
chr16-074532183-TAAAAAAA-GAAAAAAA	chr16	74532183	TAAAAAAA	GAAAAAAA	284728	VQSRTrancheINDEL95.00to96.00	0	none	0	0	118	1e-6
chr16-074532183-TAAAAAAA-T	chr16	74532183	TAAAAAAA	T	284728	VQSRTrancheINDEL95.00to96.00	0	none	0	0	118	1e-6
chr16-074532183-TAAAAAAA-TAAA	chr16	74532183	TAAAAAAA	TAAA	284728	VQSRTrancheINDEL95.00to96.00	0	none	5.2999999999999994e-5	0	118	5.2999999999999994e-5
chr16-074532183-TAAAAAAA-TAAAA	chr16	74532183	TAAAAAAA	TAAAA	284728	VQSRTrancheINDEL95.00to96.00	0	none	0.00647	0	118	0.00647
chr16-074532183-TAAAAAAA-TAAAAA	chr16	74532183	TAAAAAAA	TAAAAA	284728	VQSRTrancheINDEL95.00to96.00	0	none	0.007091	2	118	0.007091
chr16-074532183-TAAAAAAA-TAAAAAA	chr16	74532183	TAAAAAAA	TAAAAAA	284728	VQSRTrancheINDEL95.00to96.00	0	none	0.09559	2	118	0.09559
chr16-074532183-TAAAAAAA-TAAAAAAAA	chr16	74532183	TAAAAAAA	TAAAAAAAA	284728	VQSRTrancheINDEL95.00to96.00	0	none	0.03228000000000002	0	118	0.03228000000000002
chr16-074532183-TAAAAAAA-TAAAAAAAAA	chr16	74532183	TAAAAAAA	TAAAAAAAAA	284728	VQSRTrancheINDEL95.00to96.00	0	none	0.00103599999999999	0	118	0.00103599999999999
chr16-074532183-TAAAAAAA-TAAAAAAAAAA	chr16	74532183	TAAAAAAA	TAAAAAAAAAA	284728	VQSRTrancheINDEL95.00to96.00	0	none	1.6699999999999994e-4	0	118	1.6699999999999994e-4
chr16-074532183-TAAAAAAA-TAAAAAAAAAAA	chr16	74532183	TAAAAAAA	TAAAAAAAAAAA	284728	VQSRTrancheINDEL95.00to96.00	0	none	7.099999999999998e-5	0	118	7.099999999999998e-5
chr16-074532183-TAAAAAAA-TAAAAAAAAAAAA	chr16	74532183	TAAAAAAA	TAAAAAAAAAAAA	284728	VQSRTrancheINDEL95.00to96.00	0	none	0	0	118	1e-6
chr16-074532183-TAAAAAAA-TAAAAAAAAAAAAA	chr16	74532183	TAAAAAAA	TAAAAAAAAAAAAA	284728	VQSRTrancheINDEL95.00to96.00	0	none	0	0	118	1e-6
chr16-074532183-TAAAAAAA-TACAAAAAAAA	chr16	74532183	TAAAAAAA	TACAAAAAAAA	284728	VQSRTrancheINDEL95.00to96.00	0	none	0	0	118	1e-6
chr16-074532184-A-*	chr16	74532184	A	*	186	VQSRTrancheSNP99.80to99.90	0	none	0.11306200000000002	4	116	0.11306200000000002
chr16-074532184-A-G	chr16	74532184	A	G	186	VQSRTrancheSNP99.80to99.90	0	none	0	0	116	1e-6
chr16-074532184-A-T	chr16	74532184	A	T	186	VQSRTrancheSNP99.80to99.90	4.117e-5	afr	0	0	116	4.117e-5
chr16-074532192-AAATATAT-*	chr16	74532192	AAATATAT	*	1193012.97	PASS	0	none	0.005362	0	116	0.005362
chr16-074532192-AAATATAT-A	chr16	74532192	AAATATAT	A	1193012.97	PASS	8.405e-5	afr	2.2999999999999995e-4	0	116	2.2999999999999995e-4
chr16-074532192-AAATATAT-AAT	chr16	74532192	AAATATAT	AAT	1193012.97	PASS	0	none	0.01026299999999999	0	116	0.01026299999999999
chr16-074532192-AAATATAT-AATAT	chr16	74532192	AAATATAT	AATAT	1193012.97	PASS	0	none	0.26557899999999957	43	116	0.26557899999999957
chr16-074532193-AATATAT-*	chr16	74532193	AATATAT	*	502092	VQSRTrancheINDEL95.00to96.00	0	none	0.26542399999999944	42	112	0.26542399999999944
chr16-074532193-AATATAT-A	chr16	74532193	AATATAT	A	502092	VQSRTrancheINDEL95.00to96.00	3.84e-5	sas	2.5600000000000026e-4	0	112	2.5600000000000026e-4
chr16-074532193-AATATAT-AAT	chr16	74532193	AATATAT	AAT	502092	VQSRTrancheINDEL95.00to96.00	0	none	0.046841	4	112	0.046841
chr16-074532193-AATATAT-AATAT	chr16	74532193	AATATAT	AATAT	502092	VQSRTrancheINDEL95.00to96.00	0	none	0.06096200000000001	12	112	0.06096200000000001
chr16-074532193-AATATAT-AATATATAT	chr16	74532193	AATATAT	AATATATAT	502092	VQSRTrancheINDEL95.00to96.00	0	none	2.2000000000000003e-5	0	112	2.2000000000000003e-5
chr16-074532193-AATATAT-ATATATAT	chr16	74532193	AATATAT	ATATATAT	502092	VQSRTrancheINDEL95.00to96.00	0	none	3.2300000000000053e-4	0	112	3.2300000000000053e-4
chr16-074532193-AATATAT-TATATAT	chr16	74532193	AATATAT	TATATAT	502092	VQSRTrancheINDEL95.00to96.00	0	none	0.002643	0	112	0.002643
chr16-074532194-ATATATAT-*	chr16	74532194	ATATATAT	*	3504241.97	PASS	0	none	0.36532599999999993	53	110	0.36532599999999993
chr16-074532194-ATATATAT-A	chr16	74532194	ATATATAT	A	3504241.97	PASS	0	none	2.2000000000000003e-5	0	110	2.2000000000000003e-5
chr16-074532194-ATATATAT-AAT	chr16	74532194	ATATATAT	AAT	3504241.97	PASS	0	none	0.002643	0	110	0.002643
chr16-074532194-ATATATAT-AATAT	chr16	74532194	ATATATAT	AATAT	3504241.97	PASS	0	none	0.249383	44	110	0.249383
chr16-074532194-ATATATAT-AATATAT	chr16	74532194	ATATATAT	AATATAT	3504241.97	PASS	0	none	0.03806	1	110	0.03806
chr16-074532195-T-*	chr16	74532195	T	*	14885	PASS	0	none	0.5951920000000006	66	82	0.5951920000000006
chr16-074532195-T-A	chr16	74532195	T	A	14885	PASS	0.029693	amr	0.005444	0	82	0.029693
chr16-074532196-ATAT-*	chr16	74532196	ATAT	*	237138.97	PASS	0	none	0.3615759999999998	47	72	0.3615759999999998
chr16-074532196-ATAT-A	chr16	74532196	ATAT	A	237138.97	PASS	0.023657	amr	0.00182199999999999	0	72	0.023657
chr16-074532196-ATAT-AAT	chr16	74532196	ATAT	AAT	237138.97	PASS	0	none	0.017667	2	72	0.017667
chr16-074532197-T-*	chr16	74532197	T	*	19436	PASS	0	none	0.37585599999999936	49	72	0.37585599999999936
chr16-074532197-T-A	chr16	74532197	T	A	19436	PASS	0.020122	afr	0.004606	0	72	0.020122
chr16-074532197-T-C	chr16	74532197	T	C	19436	PASS	3.23e-6	nfe	0	0	72	3.23e-6
chr16-074532199-T-*	chr16	74532199	T	*	53617	PASS	0	none	0.006917	0	112	0.006917
chr16-074532199-T-A	chr16	74532199	T	A	53617	PASS	0.062517	amr	0.006244	1	112	0.062517
chr16-074532199-T-C	chr16	74532199	T	C	53617	PASS	0	none	0	0	112	1e-6
chr16-074532234-A-C	chr16	74532234	A	C	12329	VQSRTrancheSNP99.90to99.95	0.0055053	nfe	0.00159499999999999	0	122	0.0055053
chr16-074552121-C-CAT	chr16	74552121	C	CAT	4309796	VQSRTrancheINDEL97.00to99.00	0	none	0	0	74	1e-6
chr16-074552121-C-T	chr16	74552121	C	T	4309796	VQSRTrancheINDEL97.00to99.00	0.99277	nfe	0.8374390000000006	74	74	0.99277
chr16-074552674-T-*	chr16	74552674	T	*	604457	PASS	0	none	0.002706	0	0	0.002706
chr16-074552674-T-A	chr16	74552674	T	A	604457	PASS	0	none	0	0	0	1e-6
chr16-074552674-T-C	chr16	74552674	T	C	604457	PASS	0.20673	amr	0.26060199999999933	0	0	0.26060199999999933
chr16-074552674-T-G	chr16	74552674	T	G	604457	PASS	0	none	2.2000000000000003e-5	0	0	2.2000000000000003e-5
chr16-074552788-GA-AA	chr16	74552788	GA	AA	396962	VQSRTrancheINDEL99.50to99.90	0	none	3.590000000000004e-4	0	0	3.590000000000004e-4
chr16-074552788-GA-G	chr16	74552788	GA	G	396962	VQSRTrancheINDEL99.50to99.90	0	none	0	0	0	1e-6
chr16-074552788-GA-GAA	chr16	74552788	GA	GAA	396962	VQSRTrancheINDEL99.50to99.90	0	none	0.20875	0	0	0.20875
chr16-074552788-GA-GAAA	chr16	74552788	GA	GAAA	396962	VQSRTrancheINDEL99.50to99.90	0	none	0.003689	0	0	0.003689
chr16-074552788-GA-GAAAA	chr16	74552788	GA	GAAAA	396962	VQSRTrancheINDEL99.50to99.90	0	none	3.6999999999999985e-5	0	0	3.6999999999999985e-5
chr16-074552788-GA-GAAAAA	chr16	74552788	GA	GAAAAA	396962	VQSRTrancheINDEL99.50to99.90	0	none	9e-6	0	0	9e-6
chr16-074552788-GA-GAAAAAA	chr16	74552788	GA	GAAAAAA	396962	VQSRTrancheINDEL99.50to99.90	0	none	0	0	0	1e-6
chr16-074607114-C-G	chr16	74607114	C	G	68852	PASS	9.8718e-4	mid	4.270000000000005e-4	0	134	9.8718e-4
chr16-074607114-C-T	chr16	74607114	C	T	68852	PASS	0.0016494	nfe	0.00142399999999999	1	134	0.0016494
chr16-074607157-A-G	chr16	74607157	A	G	102344	PASS	1.44e-6	nfe	0	0	134	1.44e-6
chr16-074607157-A-T	chr16	74607157	A	T	102344	PASS	0.0093573	nfe	0.003855	3	134	0.0093573
chr16-074607208-C-G	chr16	74607208	C	G	508	PASS	3.77e-6	nfe	0	1	134	3.77e-6
chr16-074613133-G-A	chr16	74613133	G	A	73250	PASS	0.02494	nfe	0.01827200000000001	0	16	0.02494
chr16-074613153-T-C	chr16	74613153	T	C	17752	PASS	0.0056122	nfe	0.004555	1	16	0.0056122
chr16-074613259-G-GTTT	chr16	74613259	G	GTTT	335633	PASS	0	none	6.999999999999998e-5	0	0	6.999999999999998e-5
chr16-074613259-G-GTTTT	chr16	74613259	G	GTTTT	335633	PASS	0.17861	nfe	0.14934200000000003	0	0	0.17861
chr16-074613259-G-GTTTTT	chr16	74613259	G	GTTTTT	335633	PASS	0	none	8.420000000000002e-4	0	0	8.420000000000002e-4
chr16-074613259-G-T	chr16	74613259	G	T	335633	PASS	0	none	8.9e-5	0	0	8.9e-5
chr16-074613260-TTTTTG-T	chr16	74613260	TTTTTG	T	10780.97	VQSRTrancheINDEL97.00to99.00	0	none	0.007301	0	0	0.007301
chr16-074613261-TTTTG-*	chr16	74613261	TTTTG	*	140.97	VQSRTrancheINDEL97.00to99.00	0	none	0.007326	0	0	0.007326
chr16-074613261-TTTTG-T	chr16	74613261	TTTTG	T	140.97	VQSRTrancheINDEL97.00to99.00	0	none	3.6999999999999985e-5	0	0	3.6999999999999985e-5
chr16-074613264-TG-*	chr16	74613264	TG	*	113.97	VQSRTrancheINDEL97.00to99.00	0	none	0.00743	0	0	0.00743
chr16-074613264-TG-T	chr16	74613264	TG	T	113.97	VQSRTrancheINDEL97.00to99.00	0	none	3.6999999999999985e-5	0	0	3.6999999999999985e-5
chr16-074613265-GT-*	chr16	74613265	GT	*	3490	VQSRTrancheINDEL97.00to99.00	0	none	0.007533	0	0	0.007533
chr16-074613265-GT-CT	chr16	74613265	GT	CT	3490	VQSRTrancheINDEL97.00to99.00	0	none	9e-6	0	0	9e-6
chr16-074613265-GT-G	chr16	74613265	GT	G	3490	VQSRTrancheINDEL97.00to99.00	0	none	9e-6	0	0	9e-6
chr16-074613265-GT-GTT	chr16	74613265	GT	GTT	3490	VQSRTrancheINDEL97.00to99.00	0	none	5.39e-4	0	0	5.39e-4
chr16-074613265-GT-GTTT	chr16	74613265	GT	GTTT	3490	VQSRTrancheINDEL97.00to99.00	0	none	2.2000000000000003e-5	0	0	2.2000000000000003e-5
chr16-074613265-GT-TT	chr16	74613265	GT	TT	3490	VQSRTrancheINDEL97.00to99.00	0	none	0.00183499999999999	0	0	0.00183499999999999
chr16-074613274-GTTT-*	chr16	74613274	GTTT	*	111585	PASS	0	none	9e-6	0	0	9e-6
chr16-074613274-GTTT-G	chr16	74613274	GTTT	G	111585	PASS	0	none	9e-6	0	0	9e-6
chr16-074613274-GTTT-GT	chr16	74613274	GTTT	GT	111585	PASS	0	none	3.6999999999999985e-5	0	0	3.6999999999999985e-5
chr16-074613274-GTTT-GTT	chr16	74613274	GTTT	GTT	111585	PASS	0	none	0.00158999999999999	0	0	0.00158999999999999
chr16-074613274-GTTT-GTTGTTTT	chr16	74613274	GTTT	GTTGTTTT	111585	PASS	0	none	9e-6	0	0	9e-6
chr16-074613274-GTTT-GTTTT	chr16	74613274	GTTT	GTTTT	111585	PASS	0	none	0.07195700000000002	0	0	0.07195700000000002
chr16-074613274-GTTT-GTTTTT	chr16	74613274	GTTT	GTTTTT	111585	PASS	0	none	0.00851599999999998	0	0	0.00851599999999998
chr16-074613274-GTTT-GTTTTTT	chr16	74613274	GTTT	GTTTTTT	111585	PASS	0	none	8.890000000000005e-4	0	0	8.890000000000005e-4
chr16-074613274-GTTT-GTTTTTTT	chr16	74613274	GTTT	GTTTTTTT	111585	PASS	0	none	3.6999999999999985e-5	0	0	3.6999999999999985e-5
chr16-074613274-GTTT-TTTT	chr16	74613274	GTTT	TTTT	111585	PASS	0	none	5.620000000000005e-4	0	0	5.620000000000005e-4
chr16-074613307-T-C	chr16	74613307	T	C	112154	PASS	0.12543	nfe	0.07219700000000001	0	0	0.12543
chr16-074613330-C-A	chr16	74613330	C	A	63	PASS	0	none	2.2000000000000003e-5	0	0	2.2000000000000003e-5
chr16-074613330-C-T	chr16	74613330	C	T	63	PASS	0	none	9e-6	0	0	9e-6
chr16-074621694-T-G	chr16	74621694	T	G	53098	PASS	0	none	1.0699999999999996e-4	0	0	1.0699999999999996e-4
chr16-074621694-T-TG	chr16	74621694	T	TG	53098	PASS	0.080836	nfe	0.028551	0	0	0.080836
chr16-074621694-T-TTG	chr16	74621694	T	TTG	53098	PASS	0	none	1.47e-4	0	0	1.47e-4
chr16-074621703-GTTTT-*	chr16	74621703	GTTTT	*	62684	PASS	0	none	0.00136999999999999	0	0	0.00136999999999999
chr16-074621703-GTTTT-G	chr16	74621703	GTTTT	G	62684	PASS	0	none	5.2999999999999994e-5	0	0	5.2999999999999994e-5
chr16-074621703-GTTTT-GTTT	chr16	74621703	GTTTT	GTTT	62684	PASS	0	none	0	0	0	1e-6
chr16-074621703-GTTTT-GTTTTT	chr16	74621703	GTTTT	GTTTTT	62684	PASS	0	none	0.006424	0	0	0.006424
chr16-074621703-GTTTT-GTTTTTT	chr16	74621703	GTTTT	GTTTTTT	62684	PASS	0	none	2.2000000000000003e-5	0	0	2.2000000000000003e-5
chr16-074621703-GTTTT-TTTTT	chr16	74621703	GTTTT	TTTTT	62684	PASS	0	none	0.02915900000000001	0	0	0.02915900000000001
chr16-074621707-T-*	chr16	74621707	T	*	45891	PASS	0	none	5.2999999999999994e-5	0	0	5.2999999999999994e-5
chr16-074621707-T-G	chr16	74621707	T	G	45891	PASS	0.47676	nfe	0.03095800000000001	0	0	0.47676
chr16-074621736-G-C	chr16	74621736	G	C	72325	PASS	0.26596	nfe	0.04972800000000001	0	0	0.26596
chr16-074621950-G-A	chr16	74621950	G	A	45201	PASS	0.22772	nfe	0.03381900000000001	0	0	0.22772
chr16-074623523-T-A	chr16	74623523	T	A	1761200	PASS	0	none	0	0	0	1e-6
chr16-074623523-T-C	chr16	74623523	T	C	1761200	PASS	0.73641	sas	0.5052250000000005	0	0	0.73641
chr16-074623587-A-T	chr16	74623587	A	T	1928564	PASS	0.73882	afr	0.4422339999999993	4	6	0.73882
chr16-074623885-A-G	chr16	74623885	A	G	311103	PASS	0.022019	nfe	0.01690700000000002	1	134	0.022019
chr16-074624199-C-*	chr16	74624199	C	*	274847	PASS	0	none	0	0	132	1e-6
chr16-074624199-C-G	chr16	74624199	C	G	274847	PASS	0.026132	nfe	0.02271600000000001	4	132	0.026132
chr16-074626245-TGC-CGC	chr16	74626245	TGC	CGC	79	VQSRTrancheINDEL99.50to99.90	0	none	0	0	132	1e-6
chr16-074626245-TGC-T	chr16	74626245	TGC	T	79	VQSRTrancheINDEL99.50to99.90	0	none	2.2000000000000003e-5	0	132	2.2000000000000003e-5
chr16-074626263-A-G	chr16	74626263	A	G	1099410	PASS	0.055996	mid	0.03916000000000001	3	134	0.055996
chr16-074626276-G-A	chr16	74626276	G	A	10503699	PASS	0.4896	afr	0.3859699999999998	50	134	0.4896
chr16-074626287-C-T	chr16	74626287	C	T	2898392	PASS	0.33367	amr	0.11255300000000004	18	134	0.33367
chr16-074628364-C-T	chr16	74628364	C	T	4941	PASS	3.2343e-4	nfe	1.0799999999999996e-4	1	134	3.2343e-4
chr16-074628699-C-T	chr16	74628699	C	T	8672595	PASS	0.51229	amr	0.25326699999999946	28	134	0.51229
chr16-074628773-C-T	chr16	74628773	C	T	42274	PASS	0.0048049	nfe	0.001966	2	134	0.0048049
chr16-074628779-T-C	chr16	74628779	T	C	81518	PASS	0.010031	sas	0.004314	1	134	0.010031
chr16-074628816-C-A	chr16	74628816	C	A	243912	PASS	0.017546	mid	0.016538	5	134	0.017546
chr16-074630800-A-G	chr16	74630800	A	G	408674	PASS	0.026483	nfe	0.023194	4	134	0.026483
chr16-074630840-C-T	chr16	74630840	C	T	5713	PASS	3.442e-4	nfe	1.0799999999999996e-4	1	134	3.442e-4
chr16-074630845-T-C	chr16	74630845	T	C	9442754	PASS	0.50445	afr	0.395756	51	134	0.50445
chr16-074630912-A-C	chr16	74630912	A	C	13391791	PASS	0	none	0	0	134	1e-6
chr16-074630912-A-T	chr16	74630912	A	T	13391791	PASS	0.76544	afr	0.5412939999999999	62	134	0.76544
chr16-074631071-T-A	chr16	74631071	T	A	6118174	PASS	0.82073	afr	0.6397590000000006	80	134	0.82073
chr16-074632435-G-A	chr16	74632435	G	A	392	PASS	3.408e-5	nfe	0	1	132	3.408e-5
chr16-074632457-G-A	chr16	74632457	G	A	421	PASS	4.2396e-4	eas	0	1	134	4.2396e-4
chr16-074632706-C-T	chr16	74632706	C	T	525	PASS	6.55e-6	nfe	0	1	132	6.55e-6
chr16-074632736-G-*	chr16	74632736	G	*	9189730	PASS	0	none	0	0	132	1e-6
chr16-074632736-G-C	chr16	74632736	G	C	9189730	PASS	0.83968	afr	0.6610290000000003	78	132	0.83968
chr16-074636240-G-T	chr16	74636240	G	T	23377	PASS	0.0033288	nfe	0.00120499999999999	2	134	0.0033288
chr16-074636560-C-T	chr16	74636560	C	T	16743143	PASS	0.76845	afr	0.54281	62	134	0.76845
chr16-074636720-GTT-*	chr16	74636720	GTT	*	503243	ExcessHet	0	none	9e-6	0	96	9e-6
chr16-074636720-GTT-ATT	chr16	74636720	GTT	ATT	503243	ExcessHet	0	none	0	0	96	1e-6
chr16-074636720-GTT-G	chr16	74636720	GTT	G	503243	ExcessHet	1.182e-5	nfe	7.099999999999998e-5	0	96	7.099999999999998e-5
chr16-074636720-GTT-GCTT	chr16	74636720	GTT	GCTT	503243	ExcessHet	0	none	9e-6	0	96	9e-6
chr16-074636720-GTT-GT	chr16	74636720	GTT	GT	503243	ExcessHet	0	none	0.028678	4	96	0.028678
chr16-074636720-GTT-GTTT	chr16	74636720	GTT	GTTT	503243	ExcessHet	0	none	0.233167	20	96	0.233167
chr16-074636720-GTT-GTTTT	chr16	74636720	GTT	GTTTT	503243	ExcessHet	0	none	0.005359	1	96	0.005359
chr16-074636720-GTT-GTTTTT	chr16	74636720	GTT	GTTTTT	503243	ExcessHet	0	none	5.2999999999999994e-5	0	96	5.2999999999999994e-5
chr16-074636720-GTT-GTTTTTT	chr16	74636720	GTT	GTTTTTT	503243	ExcessHet	0	none	2.2000000000000003e-5	0	96	2.2000000000000003e-5
chr16-074636720-GTT-TTT	chr16	74636720	GTT	TTT	503243	ExcessHet	0	none	0.00110699999999999	0	96	0.00110699999999999
chr16-074637968-G-A	chr16	74637968	G	A	285337	PASS	0.018748	amr	0.01296299999999999	1	134	0.018748
chr16-074638013-A-G	chr16	74638013	A	G	414299	PASS	0.027226	nfe	0.023485	4	134	0.027226
chr16-074638013-A-T	chr16	74638013	A	T	414299	PASS	3.419e-5	nfe	2.2000000000000003e-5	0	134	3.419e-5
chr16-074644165-C-T	chr16	74644165	C	T	1588932	PASS	0.27918	amr	0.107045	18	134	0.27918
chr16-074644639-C-T	chr16	74644639	C	T	73171	PASS	0.0038904	mid	0.00135099999999999	1	134	0.0038904
chr16-074644823-CA-*	chr16	74644823	CA	*	1457818	PASS	0	none	0.005725	0	134	0.005725
chr16-074644823-CA-AA	chr16	74644823	CA	AA	1457818	PASS	0	none	2.09e-4	0	134	2.09e-4
chr16-074644823-CA-C	chr16	74644823	CA	C	1457818	PASS	0.37999	eas	0.106212	10	134	0.37999
chr16-074644823-CA-CAA	chr16	74644823	CA	CAA	1457818	PASS	0	none	7.099999999999998e-5	0	134	7.099999999999998e-5
chr16-074644823-CA-CAAA	chr16	74644823	CA	CAAA	1457818	PASS	0	none	0	0	134	1e-6
chr16-074649082-AAAAT-A	chr16	74649082	AAAAT	A	7552	PASS	2.78e-4	sas	4.270000000000005e-4	1	118	4.270000000000005e-4
chr16-074649082-AAAAT-AAAATAAAT	chr16	74649082	AAAAT	AAAATAAAT	7552	PASS	0	none	3.160000000000005e-4	0	118	3.160000000000005e-4
chr16-074649082-AAAAT-TAAAT	chr16	74649082	AAAAT	TAAAT	7552	PASS	0	none	0	0	118	1e-6
chr16-074652268-G-*	chr16	74652268	G	*	7731819	PASS	0	none	0	0	132	1e-6
chr16-074652268-G-A	chr16	74652268	G	A	7731819	PASS	0.75686	afr	0.5277360000000006	60	132	0.75686
chr16-074652268-G-C	chr16	74652268	G	C	7731819	PASS	0	none	0	0	132	1e-6
chr16-074660686-C-*	chr16	74660686	C	*	4465711	PASS	0	none	0	0	118	1e-6
chr16-074660686-C-A	chr16	74660686	C	A	4465711	PASS	2e-6	nfe	0	0	118	2e-6
chr16-074660686-C-G	chr16	74660686	C	G	4465711	PASS	0.82604	afr	0.6218920000000002	73	118	0.82604
chr16-074660686-C-T	chr16	74660686	C	T	4465711	PASS	0	none	0	0	118	1e-6
chr16-074660794-T-C	chr16	74660794	T	C	6468208	PASS	0.49045	afr	0.3786179999999996	52	134	0.49045
chr16-074660833-C-*	chr16	74660833	C	*	1898937	PASS	0	none	0	0	134	1e-6
chr16-074660833-C-A	chr16	74660833	C	A	1898937	PASS	0.31057	amr	0.10884500000000004	18	134	0.31057
chr16-074661009-C-T	chr16	74661009	C	T	1049	PASS	3.81e-6	nfe	0	1	134	3.81e-6
chr16-074661181-G-T	chr16	74661181	G	T	47662610	PASS	0.83783	afr	0.682021	83	134	0.83783
chr16-074665395-T-C	chr16	74665395	T	C	100412	PASS	0.40955	nfe	0.065873	0	0	0.40955
chr16-074666216-A-*	chr16	74666216	A	*	6977	PASS	0	none	3.590000000000004e-4	0	0	3.590000000000004e-4
chr16-074666216-A-T	chr16	74666216	A	T	6977	PASS	0	none	0.003335	0	0	0.003335
chr16-074666220-AGATT-*	chr16	74666220	AGATT	*	12043	PASS	0	none	1.47e-4	0	0	1.47e-4
chr16-074666220-AGATT-A	chr16	74666220	AGATT	A	12043	PASS	0	none	9e-6	0	0	9e-6
chr16-074666220-AGATT-AGATTGATT	chr16	74666220	AGATT	AGATTGATT	12043	PASS	0	none	1.47e-4	0	0	1.47e-4
chr16-074666220-AGATT-AGATTGATTGATT	chr16	74666220	AGATT	AGATTGATTGATT	12043	PASS	0	none	6.999999999999998e-5	0	0	6.999999999999998e-5
chr16-074666220-AGATT-ATTGATT	chr16	74666220	AGATT	ATTGATT	12043	PASS	0	none	3.590000000000004e-4	0	0	3.590000000000004e-4
chr16-074666220-AGATT-TGATT	chr16	74666220	AGATT	TGATT	12043	PASS	0	none	0.005858	0	0	0.005858
chr16-074667435-CATAAT-AATAAT	chr16	74667435	CATAAT	AATAAT	186	VQSRTrancheINDEL99.00to99.50	0	none	9e-6	0	18	9e-6
chr16-074667435-CATAAT-C	chr16	74667435	CATAAT	C	186	VQSRTrancheINDEL99.00to99.50	0	none	0	0	18	1e-6
chr16-074667462-C-T	chr16	74667462	C	T	2075017	PASS	0.48049	afr	0.301753	14	42	0.48049
chr16-074667480-G-A	chr16	74667480	G	A	715305	PASS	0.27245	amr	0.088885	9	52	0.27245
chr16-074667483-C-T	chr16	74667483	C	T	13513	PASS	0.0037503	nfe	0.00149399999999999	1	48	0.0037503
chr16-074667556-C-G	chr16	74667556	C	G	387	PASS	1.82e-6	nfe	0	1	98	1.82e-6
chr16-074667558-A-C	chr16	74667558	A	C	153	PASS	2.291e-5	eas	5.2999999999999994e-5	1	82	5.2999999999999994e-5
chr16-074667769-G-A	chr16	74667769	G	A	325986	PASS	0.03058	mid	0.01936000000000001	2	134	0.03058
chr16-074667831-C-T	chr16	74667831	C	T	317590	PASS	0.020414	sas	0.022241	4	134	0.022241
chr16-074667957-A-G	chr16	74667957	A	G	232680	PASS	0.041361	mid	0.00901599999999999	1	134	0.041361
chr16-074668063-G-T	chr16	74668063	G	T	30721	PASS	0.0013401	nfe	8.210000000000002e-4	1	134	0.0013401
chr16-074668075-A-G	chr16	74668075	A	G	9461	PASS	0.0086259	eas	1.88e-4	1	134	0.0086259
chr16-074668356-G-A	chr16	74668356	G	A	2870258	PASS	0.33739	amr	0.112983	18	134	0.33739
chr16-074668452-C-T	chr16	74668452	C	T	560160	PASS	0.034551	sas	0.02502100000000002	4	134	0.034551
chr16-074668532-C-T	chr16	74668532	C	T	2443261	PASS	0.34108	amr	0.11292900000000002	18	134	0.34108
chr16-074668535-C-G	chr16	74668535	C	G	757727	PASS	0.045201	nfe	0.04022500000000001	8	134	0.045201
chr16-074668764-A-G	chr16	74668764	A	G	930806	PASS	0.33275	amr	0.109167	18	134	0.33275
chr16-074672063-T-C	chr16	74672063	T	C	164066	PASS	0.24343	amr	0.058168	0	0	0.24343
chr16-074672063-T-G	chr16	74672063	T	G	164066	PASS	0	none	0	0	0	1e-6
chr16-074672400-A-T	chr16	74672400	A	T	6691378	PASS	0.74929	eas	0.543129	61	130	0.74929
chr16-074672429-TGA-T	chr16	74672429	TGA	T	3723.97	VQSRTrancheINDEL95.00to96.00	1.5453e-4	nfe	0.004109	0	126	0.004109
chr16-074672429-TGA-TGAGA	chr16	74672429	TGA	TGAGA	3723.97	VQSRTrancheINDEL95.00to96.00	0	none	9e-6	0	126	9e-6
chr16-074672451-T-C	chr16	74672451	T	C	1968356	PASS	0.33965	amr	0.11559	18	134	0.33965
chr16-074672487-G-A	chr16	74672487	G	A	305907	PASS	0.019822	sas	0.01590600000000002	3	134	0.019822
chr16-074675308-G-A	chr16	74675308	G	A	4010390	PASS	0.33619	amr	0.11317100000000002	18	134	0.33619
chr16-074675309-G-A	chr16	74675309	G	A	475305	PASS	0.020976	nfe	0.013803	3	134	0.020976
chr16-074675335-C-A	chr16	74675335	C	A	659693	PASS	0.019918	sas	0.01685500000000002	3	134	0.019918
chr16-074675670-G-A	chr16	74675670	G	A	567	PASS	2.004e-5	eas	0	1	134	2.004e-5
chr16-074675692-CTCTG-ATCTG	chr16	74675692	CTCTG	ATCTG	107271	PASS	0	none	9e-6	0	134	9e-6
chr16-074675692-CTCTG-C	chr16	74675692	CTCTG	C	107271	PASS	0.0070532	nfe	0.002816	2	134	0.0070532
chr16-074675696-G-*	chr16	74675696	G	*	962	PASS	0	none	0.002816	2	134	0.002816
chr16-074675696-G-C	chr16	74675696	G	C	962	PASS	9.768e-5	afr	0	0	134	9.768e-5
chr16-074675712-G-A	chr16	74675712	G	A	387510	PASS	0.020962	nfe	0.01369799999999999	3	134	0.020962
chr16-074675712-G-T	chr16	74675712	G	T	387510	PASS	0.0062075	eas	0	0	134	0.0062075
chr16-074675839-C-A	chr16	74675839	C	A	6571467	PASS	0.49837	afr	0.3885169999999999	51	132	0.49837
chr16-074676042-T-C	chr16	74676042	T	C	2869310	PASS	0.76454	eas	0.4303059999999999	40	90	0.76454
chr16-074676356-T-C	chr16	74676356	T	C	187231	PASS	0.79582	eas	0.10545100000000002	0	0	0.79582
chr16-074677731-T-A	chr16	74677731	T	A	82777	PASS	0.35516	nfe	0.053188	0	0	0.35516
chr16-074678004-C-G	chr16	74678004	C	G	54036	PASS	0.35461	nfe	0.03601900000000001	0	0	0.35461
chr16-074678066-T-*	chr16	74678066	T	*	61883	PASS	0	none	9e-6	0	0	9e-6
chr16-074678066-T-C	chr16	74678066	T	C	61883	PASS	0.41371	nfe	0.04135400000000001	0	0	0.41371
chr16-074678781-CTAAA-C	chr16	74678781	CTAAA	C	1950.97	PASS	1.788e-4	nfe	4.500000000000005e-4	1	130	4.500000000000005e-4
chr16-074678781-CTAAA-CTAAATAAA	chr16	74678781	CTAAA	CTAAATAAA	1950.97	PASS	0	none	3.6999999999999985e-5	0	130	3.6999999999999985e-5
chr16-074679007-A-T	chr16	74679007	A	T	12909779	PASS	0.73592	eas	0.5990470000000007	74	134	0.73592
chr16-074679095-T-C	chr16	74679095	T	C	164926	PASS	0.018041	nfe	0.01437999999999999	2	132	0.018041
chr16-074685340-GAAA-G	chr16	74685340	GAAA	G	390989.97	ExcessHet	0	none	8.9e-5	0	88	8.9e-5
chr16-074685340-GAAA-GA	chr16	74685340	GAAA	GA	390989.97	ExcessHet	0	none	0.005564	0	88	0.005564
chr16-074685340-GAAA-GAA	chr16	74685340	GAAA	GAA	390989.97	ExcessHet	0	none	0.177538	10	88	0.177538
chr16-074685340-GAAA-GAAAA	chr16	74685340	GAAA	GAAAA	390989.97	ExcessHet	0	none	0.091223	3	88	0.091223
chr16-074685340-GAAA-GAAAAA	chr16	74685340	GAAA	GAAAAA	390989.97	ExcessHet	0	none	9.390000000000004e-4	1	88	9.390000000000004e-4
chr16-074685405-T-TA	chr16	74685405	T	TA	193608.97	PASS	0.026679	afr	0.017803	3	134	0.026679
chr16-074685702-T-G	chr16	74685702	T	G	35239	PASS	0.0027237	mid	0.002314	1	132	0.0027237
chr16-074691384-C-T	chr16	74691384	C	T	434676	PASS	0.026677	nfe	0.017803	2	134	0.026677
chr16-074691503-A-G	chr16	74691503	A	G	161110	PASS	0.011156	nfe	0.00896399999999999	3	134	0.011156
chr16-074695321-C-T	chr16	74695321	C	T	650018	PASS	0.026139	nfe	0.01372399999999999	5	134	0.026139
chr16-074695364-A-G	chr16	74695364	A	G	832129	PASS	0.017272	nfe	0.01453899999999999	1	134	0.017272
chr16-074695688-A-C	chr16	74695688	A	C	929	PASS	0	none	0	1	134	1e-6
chr16-074695703-C-T	chr16	74695703	C	T	73079	PASS	0.0022472	nfe	0.00135099999999999	1	134	0.0022472
chr16-074713553-C-G	chr16	74713553	C	G	78903	PASS	0.28782	nfe	0.04773300000000002	0	0	0.28782
chr16-074713786-A-G	chr16	74713786	A	G	115417	PASS	0	none	3.6999999999999985e-5	0	10	3.6999999999999985e-5
chr16-074713786-A-T	chr16	74713786	A	T	115417	PASS	0.1887	afr	0.02898200000000002	0	10	0.1887
chr16-074713907-C-G	chr16	74713907	C	G	218889	PASS	0.19778	afr	0.02061100000000001	1	104	0.19778
chr16-074713909-G-T	chr16	74713909	G	T	218889	PASS	0.19617	afr	0.02061400000000001	1	108	0.19617
chr16-074713947-C-T	chr16	74713947	C	T	113750	PASS	0.060654	afr	0.01089199999999999	1	124	0.060654
chr16-074714162-G-A	chr16	74714162	G	A	251	PASS	0	none	0	1	134	1e-6
chr16-074716244-C-A	chr16	74716244	C	A	706908	PASS	0.18086	afr	0.045292	6	134	0.18086
chr16-074716244-C-T	chr16	74716244	C	T	706908	PASS	0.0012114	sas	8.9e-5	0	134	0.0012114
chr16-074716331-A-C	chr16	74716331	A	C	1571092	PASS	0.19971	afr	0.04681200000000001	6	134	0.19971
chr16-074716339-A-G	chr16	74716339	A	G	1885848	PASS	0.26275	afr	0.05511900000000001	6	134	0.26275
chr16-074716453-A-G	chr16	74716453	A	G	1937198	PASS	0.20717	afr	0.04809400000000002	6	134	0.20717
chr16-074716498-T-C	chr16	74716498	T	C	6600581	PASS	0.21773	afr	0.143831	21	134	0.21773
chr16-074716507-G-A	chr16	74716507	G	A	39932472	PASS	0.81402	nfe	0.7786720000000006	111	134	0.81402
chr16-074716658-A-G	chr16	74716658	A	G	1082041	PASS	0.1988	afr	0.04638500000000001	6	134	0.1988
chr16-074716788-T-C	chr16	74716788	T	C	396979	PASS	0.21495	afr	0.04317400000000001	6	80	0.21495
chr16-074716827-A-C	chr16	74716827	A	C	636	PASS	0	none	0	0	16	1e-6
chr16-074716827-A-T	chr16	74716827	A	T	636	PASS	2.138e-5	nfe	5.170000000000003e-4	0	16	5.170000000000003e-4
chr16-074716833-A-*	chr16	74716833	A	*	992	PASS	0	none	0	0	6	1e-6
chr16-074716833-A-C	chr16	74716833	A	C	992	PASS	0	none	0	0	6	1e-6
chr16-074716833-A-T	chr16	74716833	A	T	992	PASS	3.018e-4	nfe	9.610000000000004e-4	0	6	9.610000000000004e-4
chr16-074716843-C-G	chr16	74716843	C	G	3050	PASS	7.1969e-4	nfe	0.003917	0	0	0.003917
chr16-074716843-C-T	chr16	74716843	C	T	3050	PASS	1.682e-5	nfe	9e-6	0	0	1.682e-5
chr16-074716846-G-*	chr16	74716846	G	*	1306	PASS	0	none	1.0699999999999996e-4	0	12	1.0699999999999996e-4
chr16-074716846-G-T	chr16	74716846	G	T	1306	PASS	7.032e-5	nfe	0.00154099999999999	0	12	0.00154099999999999
chr16-074716847-A-*	chr16	74716847	A	*	2777	PASS	0	none	1.0699999999999996e-4	0	0	1.0699999999999996e-4
chr16-074716847-A-T	chr16	74716847	A	T	2777	PASS	5.4316e-4	eas	0.004018	0	0	0.004018
chr16-074716848-T-*	chr16	74716848	T	*	1393	PASS	0	none	1.0799999999999996e-4	0	28	1.0799999999999996e-4
chr16-074716848-T-G	chr16	74716848	T	G	1393	PASS	1.8452e-4	nfe	0.002458	0	28	0.002458
chr16-074716976-A-G	chr16	74716976	A	G	88540	PASS	0.038474	afr	0.02111200000000001	0	10	0.038474
chr16-074717048-A-G	chr16	74717048	A	G	98648	PASS	0.091683	afr	0.02361100000000002	0	0	0.091683
chr16-074717049-A-G	chr16	74717049	A	G	98648	PASS	0.09122	afr	0.02361100000000002	0	0	0.09122
chr16-074718943-C-G	chr16	74718943	C	G	5939455	PASS	0.23911	afr	0.14595700000000003	21	134	0.23911
chr16-074718979-C-T	chr16	74718979	C	T	750	PASS	2.62e-6	nfe	0	1	134	2.62e-6
chr16-074719181-C-T	chr16	74719181	C	T	8890951	PASS	0.39905	afr	0.244874	35	134	0.39905
chr16-074725953-ATCTC-A	chr16	74725953	ATCTC	A	13082.97	PASS	1.1685e-4	eas	0	0	94	1.1685e-4
chr16-074725953-ATCTC-ATC	chr16	74725953	ATCTC	ATC	13082.97	PASS	0	none	0.006389	2	94	0.006389
chr16-074725953-ATCTC-ATCTCTC	chr16	74725953	ATCTC	ATCTCTC	13082.97	PASS	0	none	2.09e-4	1	94	2.09e-4
chr16-074726394-CTTTT-C	chr16	74726394	CTTTT	C	10597089.97	ExcessHet	0	none	0	1	102	1e-6
chr16-074726394-CTTTT-CT	chr16	74726394	CTTTT	CT	10597089.97	ExcessHet	0	none	1.6699999999999994e-4	0	102	1.6699999999999994e-4
chr16-074726394-CTTTT-CTT	chr16	74726394	CTTTT	CTT	10597089.97	ExcessHet	0	none	0.031628	2	102	0.031628
chr16-074726394-CTTTT-CTTT	chr16	74726394	CTTTT	CTTT	10597089.97	ExcessHet	0	none	0.7455770000000002	79	102	0.7455770000000002
chr16-074726394-CTTTT-CTTTTT	chr16	74726394	CTTTT	CTTTTT	10597089.97	ExcessHet	0	none	0.006829	1	102	0.006829
chr16-074726394-CTTTT-CTTTTTT	chr16	74726394	CTTTT	CTTTTTT	10597089.97	ExcessHet	0	none	3.6999999999999985e-5	0	102	3.6999999999999985e-5
chr16-074726423-T-C	chr16	74726423	T	C	1643402	PASS	0.12117	nfe	0.095826	15	126	0.12117
chr16-074740097-G-C	chr16	74740097	G	C	660847	PASS	0.05296	afr	0.01419699999999998	1	134	0.05296
chr16-074741117-G-C	chr16	74741117	G	C	35937	PASS	0.72587	nfe	0.02749300000000002	0	0	0.72587
chr16-074774527-G-A	chr16	74774527	G	A	7928584	PASS	0.44862	afr	0.2938139999999996	40	134	0.44862
chr16-074774839-C-*	chr16	74774839	C	*	7801758	PASS	0	none	0	0	18	1e-6
chr16-074774839-C-G	chr16	74774839	C	G	7801758	PASS	0.81487	afr	0.4843569999999995	15	18	0.81487
chr16-074774853-G-A	chr16	74774853	G	A	596360	PASS	0.085183	afr	0.03720700000000002	1	18	0.085183
chr16-074774921-C-T	chr16	74774921	C	T	1168869	PASS	0.29092	nfe	0.10907100000000002	1	2	0.29092
chr16-074774937-G-A	chr16	74774937	G	A	3836	PASS	3.0833e-4	amr	3.3700000000000044e-4	0	2	3.3700000000000044e-4
chr16-074774937-G-C	chr16	74774937	G	C	3836	PASS	0	none	0	0	2	1e-6
chr16-074774937-G-T	chr16	74774937	G	T	3836	PASS	0	none	0	0	2	1e-6
chr16-074842469-T-C	chr16	74842469	T	C	34060	PASS	0.033958	afr	0.003651	1	128	0.033958
chr16-074842502-C-A	chr16	74842502	C	A	6295	PASS	9.0789e-4	amr	6.340000000000003e-4	1	130	9.0789e-4
chr16-074842643-TGC-CGC	chr16	74842643	TGC	CGC	20086276	PASS	0	none	0.985147	134	134	0.985147
chr16-074842643-TGC-T	chr16	74842643	TGC	T	20086276	PASS	0	none	0	0	134	1e-6
chr16-074842714-G-A	chr16	74842714	G	A	9447121	PASS	0.78563	nfe	0.7376140000000001	101	134	0.78563
chr16-074842797-A-T	chr16	74842797	A	T	40002	PASS	0.13388	eas	0.00830099999999999	1	78	0.13388
chr16-074842802-G-T	chr16	74842802	G	T	774	PASS	0.0012481	nfe	8.900000000000005e-4	0	38	0.0012481
chr16-074842803-A-G	chr16	74842803	A	G	2448	PASS	0	none	9e-6	0	28	9e-6
chr16-074842803-A-T	chr16	74842803	A	T	2448	PASS	0.0034963	afr	0.00173799999999999	0	28	0.0034963
chr16-074842810-ATT-*	chr16	74842810	ATT	*	4515362	PASS	0	none	0	0	16	1e-6
chr16-074842810-ATT-A	chr16	74842810	ATT	A	4515362	PASS	0	none	0	0	16	1e-6
chr16-074842810-ATT-AT	chr16	74842810	ATT	AT	4515362	PASS	0	none	7.480000000000004e-4	0	16	7.480000000000004e-4
chr16-074842810-ATT-ATATTTT	chr16	74842810	ATT	ATATTTT	4515362	PASS	0	none	2.2000000000000003e-5	0	16	2.2000000000000003e-5
chr16-074842810-ATT-ATATTTTTT	chr16	74842810	ATT	ATATTTTTT	4515362	PASS	0	none	2.2000000000000003e-5	0	16	2.2000000000000003e-5
chr16-074842810-ATT-ATATTTTTTT	chr16	74842810	ATT	ATATTTTTTT	4515362	PASS	0	none	3.6999999999999985e-5	0	16	3.6999999999999985e-5
chr16-074842810-ATT-ATATTTTTTTT	chr16	74842810	ATT	ATATTTTTTTT	4515362	PASS	0	none	3.590000000000004e-4	0	16	3.590000000000004e-4
chr16-074842810-ATT-ATATTTTTTTTT	chr16	74842810	ATT	ATATTTTTTTTT	4515362	PASS	0	none	9e-6	0	16	9e-6
chr16-074842810-ATT-ATATTTTTTTTTTT	chr16	74842810	ATT	ATATTTTTTTTTTT	4515362	PASS	0	none	2.2000000000000003e-5	0	16	2.2000000000000003e-5
chr16-074842810-ATT-ATATTTTTTTTTTTT	chr16	74842810	ATT	ATATTTTTTTTTTTT	4515362	PASS	0	none	2.2000000000000003e-5	0	16	2.2000000000000003e-5
chr16-074842810-ATT-ATATTTTTTTTTTTTT	chr16	74842810	ATT	ATATTTTTTTTTTTTT	4515362	PASS	0	none	0	0	16	1e-6
chr16-074842810-ATT-ATATTTTTTTTTTTTTT	chr16	74842810	ATT	ATATTTTTTTTTTTTTT	4515362	PASS	0	none	1.0699999999999996e-4	0	16	1.0699999999999996e-4
chr16-074842810-ATT-ATATTTTTTTTTTTTTTT	chr16	74842810	ATT	ATATTTTTTTTTTTTTTT	4515362	PASS	0	none	8.9e-5	0	16	8.9e-5
chr16-074842810-ATT-ATATTTTTTTTTTTTTTTT	chr16	74842810	ATT	ATATTTTTTTTTTTTTTTT	4515362	PASS	0	none	3.6999999999999985e-5	0	16	3.6999999999999985e-5
chr16-074842810-ATT-ATATTTTTTTTTTTTTTTTT	chr16	74842810	ATT	ATATTTTTTTTTTTTTTTTT	4515362	PASS	0	none	0	0	16	1e-6
chr16-074842810-ATT-ATATTTTTTTTTTTTTTTTTT	chr16	74842810	ATT	ATATTTTTTTTTTTTTTTTTT	4515362	PASS	0	none	3.6999999999999985e-5	0	16	3.6999999999999985e-5
chr16-074842810-ATT-ATATTTTTTTTTTTTTTTTTTT	chr16	74842810	ATT	ATATTTTTTTTTTTTTTTTTTT	4515362	PASS	0	none	2.2000000000000003e-5	0	16	2.2000000000000003e-5
chr16-074842810-ATT-ATATTTTTTTTTTTTTTTTTTTT	chr16	74842810	ATT	ATATTTTTTTTTTTTTTTTTTTT	4515362	PASS	0	none	5.2999999999999994e-5	0	16	5.2999999999999994e-5
chr16-074842810-ATT-ATATTTTTTTTTTTTTTTTTTTTT	chr16	74842810	ATT	ATATTTTTTTTTTTTTTTTTTTTT	4515362	PASS	0	none	0	0	16	1e-6
chr16-074842810-ATT-ATATTTTTTTTTTTTTTTTTTTTTT	chr16	74842810	ATT	ATATTTTTTTTTTTTTTTTTTTTTT	4515362	PASS	0	none	0	0	16	1e-6
chr16-074842810-ATT-ATATTTTTTTTTTTTTTTTTTTTTTT	chr16	74842810	ATT	ATATTTTTTTTTTTTTTTTTTTTTTT	4515362	PASS	0	none	9e-6	0	16	9e-6
chr16-074842810-ATT-ATATTTTTTTTTTTTTTTTTTTTTTTT	chr16	74842810	ATT	ATATTTTTTTTTTTTTTTTTTTTTTTT	4515362	PASS	0	none	9e-6	0	16	9e-6
chr16-074842810-ATT-ATATTTTTTTTTTTTTTTTTTTTTTTTTT	chr16	74842810	ATT	ATATTTTTTTTTTTTTTTTTTTTTTTTTT	4515362	PASS	0	none	0	0	16	1e-6
chr16-074842810-ATT-ATATTTTTTTTTTTTTTTTTTTTTTTTTTT	chr16	74842810	ATT	ATATTTTTTTTTTTTTTTTTTTTTTTTTTT	4515362	PASS	0	none	2.2000000000000003e-5	0	16	2.2000000000000003e-5
chr16-074842810-ATT-ATATTTTTTTTTTTTTTTTTTTTTTTTTTTTTT	chr16	74842810	ATT	ATATTTTTTTTTTTTTTTTTTTTTTTTTTTTTT	4515362	PASS	0	none	0	0	16	1e-6
chr16-074842810-ATT-ATATTTTTTTTTTTTTTTTTTTTTTTTTTTTTTT	chr16	74842810	ATT	ATATTTTTTTTTTTTTTTTTTTTTTTTTTTTTTT	4515362	PASS	0	none	0	0	16	1e-6
chr16-074842810-ATT-ATATTTTTTTTTTTTTTTTTTTTTTTTTTTTTTTT	chr16	74842810	ATT	ATATTTTTTTTTTTTTTTTTTTTTTTTTTTTTTTT	4515362	PASS	0	none	0	0	16	1e-6
chr16-074842810-ATT-ATATTTTTTTTTTTTTTTTTTTTTTTTTTTTTTTTT	chr16	74842810	ATT	ATATTTTTTTTTTTTTTTTTTTTTTTTTTTTTTTTT	4515362	PASS	0	none	0	0	16	1e-6
chr16-074842810-ATT-ATATTTTTTTTTTTTTTTTTTTTTTTTTTTTTTTTTT	chr16	74842810	ATT	ATATTTTTTTTTTTTTTTTTTTTTTTTTTTTTTTTTT	4515362	PASS	0	none	0	0	16	1e-6
chr16-074842810-ATT-ATATTTTTTTTTTTTTTTTTTTTTTTTTTTTTTTTTTTT	chr16	74842810	ATT	ATATTTTTTTTTTTTTTTTTTTTTTTTTTTTTTTTTTTT	4515362	PASS	0	none	2.2000000000000003e-5	0	16	2.2000000000000003e-5
chr16-074842810-ATT-ATATTTTTTTTTTTTTTTTTTTTTTTTTTTTTTTTTTTTTTTTT	chr16	74842810	ATT	ATATTTTTTTTTTTTTTTTTTTTTTTTTTTTTTTTTTTTTTTTT	4515362	PASS	0	none	9e-6	0	16	9e-6
chr16-074842810-ATT-ATTT	chr16	74842810	ATT	ATTT	4515362	PASS	0	none	1.47e-4	0	16	1.47e-4
chr16-074842810-ATT-ATTTT	chr16	74842810	ATT	ATTTT	4515362	PASS	0	none	3.6999999999999985e-5	0	16	3.6999999999999985e-5
chr16-074842810-ATT-ATTTTT	chr16	74842810	ATT	ATTTTT	4515362	PASS	0	none	6.999999999999998e-5	0	16	6.999999999999998e-5
chr16-074842810-ATT-ATTTTTT	chr16	74842810	ATT	ATTTTTT	4515362	PASS	0	none	4.480000000000004e-4	0	16	4.480000000000004e-4
chr16-074842810-ATT-ATTTTTTT	chr16	74842810	ATT	ATTTTTTT	4515362	PASS	0	none	2.500000000000001e-4	0	16	2.500000000000001e-4
chr16-074842810-ATT-ATTTTTTTT	chr16	74842810	ATT	ATTTTTTTT	4515362	PASS	0	none	0.00120099999999999	0	16	0.00120099999999999
chr16-074842810-ATT-ATTTTTTTTT	chr16	74842810	ATT	ATTTTTTTTT	4515362	PASS	0	none	0.004453	0	16	0.004453
chr16-074842810-ATT-ATTTTTTTTTT	chr16	74842810	ATT	ATTTTTTTTTT	4515362	PASS	0	none	0.01336699999999999	1	16	0.01336699999999999
chr16-074842810-ATT-ATTTTTTTTTTT	chr16	74842810	ATT	ATTTTTTTTTTT	4515362	PASS	0	none	0.03240200000000001	2	16	0.03240200000000001
chr16-074842810-ATT-ATTTTTTTTTTTT	chr16	74842810	ATT	ATTTTTTTTTTTT	4515362	PASS	0	none	0.080029	2	16	0.080029
chr16-074842810-ATT-ATTTTTTTTTTTTT	chr16	74842810	ATT	ATTTTTTTTTTTTT	4515362	PASS	0	none	0.17507000000000003	4	16	0.17507000000000003
chr16-074842810-ATT-ATTTTTTTTTTTTTT	chr16	74842810	ATT	ATTTTTTTTTTTTTT	4515362	PASS	0	none	0.26442799999999955	7	16	0.26442799999999955
chr16-074842810-ATT-ATTTTTTTTTTTTTTT	chr16	74842810	ATT	ATTTTTTTTTTTTTTT	4515362	PASS	0	none	0.08361100000000002	0	16	0.08361100000000002
chr16-074842810-ATT-ATTTTTTTTTTTTTTTT	chr16	74842810	ATT	ATTTTTTTTTTTTTTTT	4515362	PASS	0	none	0.01582900000000002	0	16	0.01582900000000002
chr16-074842810-ATT-ATTTTTTTTTTTTTTTTT	chr16	74842810	ATT	ATTTTTTTTTTTTTTTTT	4515362	PASS	0	none	0.004887	0	16	0.004887
chr16-074842810-ATT-ATTTTTTTTTTTTTTTTTT	chr16	74842810	ATT	ATTTTTTTTTTTTTTTTTT	4515362	PASS	0	none	0.00149199999999999	0	16	0.00149199999999999
chr16-074842810-ATT-ATTTTTTTTTTTTTTTTTTT	chr16	74842810	ATT	ATTTTTTTTTTTTTTTTTTT	4515362	PASS	0	none	7.720000000000004e-4	0	16	7.720000000000004e-4
chr16-074842810-ATT-ATTTTTTTTTTTTTTTTTTTT	chr16	74842810	ATT	ATTTTTTTTTTTTTTTTTTTT	4515362	PASS	0	none	6.780000000000002e-4	0	16	6.780000000000002e-4
chr16-074842810-ATT-ATTTTTTTTTTTTTTTTTTTTT	chr16	74842810	ATT	ATTTTTTTTTTTTTTTTTTTTT	4515362	PASS	0	none	6.320000000000003e-4	0	16	6.320000000000003e-4
chr16-074842810-ATT-ATTTTTTTTTTTTTTTTTTTTTT	chr16	74842810	ATT	ATTTTTTTTTTTTTTTTTTTTTT	4515362	PASS	0	none	0.00105699999999999	0	16	0.00105699999999999
chr16-074842810-ATT-ATTTTTTTTTTTTTTTTTTTTTTT	chr16	74842810	ATT	ATTTTTTTTTTTTTTTTTTTTTTT	4515362	PASS	0	none	0.00171299999999999	0	16	0.00171299999999999
chr16-074842810-ATT-ATTTTTTTTTTTTTTTTTTTTTTTT	chr16	74842810	ATT	ATTTTTTTTTTTTTTTTTTTTTTTT	4515362	PASS	0	none	0.00146799999999999	0	16	0.00146799999999999
chr16-074842810-ATT-ATTTTTTTTTTTTTTTTTTTTTTTTT	chr16	74842810	ATT	ATTTTTTTTTTTTTTTTTTTTTTTTT	4515362	PASS	0	none	0.00149199999999999	0	16	0.00149199999999999
chr16-074842810-ATT-ATTTTTTTTTTTTTTTTTTTTTTTTTT	chr16	74842810	ATT	ATTTTTTTTTTTTTTTTTTTTTTTTTT	4515362	PASS	0	none	0.002034	0	16	0.002034
chr16-074842810-ATT-ATTTTTTTTTTTTTTTTTTTTTTTTTTT	chr16	74842810	ATT	ATTTTTTTTTTTTTTTTTTTTTTTTTTT	4515362	PASS	0	none	0.002257	0	16	0.002257
chr16-074842810-ATT-ATTTTTTTTTTTTTTTTTTTTTTTTTTTT	chr16	74842810	ATT	ATTTTTTTTTTTTTTTTTTTTTTTTTTTT	4515362	PASS	0	none	0.002232	0	16	0.002232
chr16-074842810-ATT-ATTTTTTTTTTTTTTTTTTTTTTTTTTTTT	chr16	74842810	ATT	ATTTTTTTTTTTTTTTTTTTTTTTTTTTTT	4515362	PASS	0	none	0.00156599999999999	0	16	0.00156599999999999
chr16-074842810-ATT-ATTTTTTTTTTTTTTTTTTTTTTTTTTTTTT	chr16	74842810	ATT	ATTTTTTTTTTTTTTTTTTTTTTTTTTTTTT	4515362	PASS	0	none	7.720000000000004e-4	0	16	7.720000000000004e-4
chr16-074842810-ATT-ATTTTTTTTTTTTTTTTTTTTTTTTTTTTTTT	chr16	74842810	ATT	ATTTTTTTTTTTTTTTTTTTTTTTTTTTTTTT	4515362	PASS	0	none	2.08e-4	0	16	2.08e-4
chr16-074842810-ATT-ATTTTTTTTTTTTTTTTTTTTTTTTTTTTTTTT	chr16	74842810	ATT	ATTTTTTTTTTTTTTTTTTTTTTTTTTTTTTTT	4515362	PASS	0	none	1.6699999999999994e-4	0	16	1.6699999999999994e-4
chr16-074842810-ATT-ATTTTTTTTTTTTTTTTTTTTTTTTTTTTTTTTT	chr16	74842810	ATT	ATTTTTTTTTTTTTTTTTTTTTTTTTTTTTTTTT	4515362	PASS	0	none	6.999999999999998e-5	0	16	6.999999999999998e-5
chr16-074842810-ATT-ATTTTTTTTTTTTTTTTTTTTTTTTTTTTTTTTTT	chr16	74842810	ATT	ATTTTTTTTTTTTTTTTTTTTTTTTTTTTTTTTTT	4515362	PASS	0	none	6.999999999999998e-5	0	16	6.999999999999998e-5
chr16-074842810-ATT-ATTTTTTTTTTTTTTTTTTTTTTTTTTTTTTTTTTT	chr16	74842810	ATT	ATTTTTTTTTTTTTTTTTTTTTTTTTTTTTTTTTTT	4515362	PASS	0	none	5.2999999999999994e-5	0	16	5.2999999999999994e-5
chr16-074842810-ATT-ATTTTTTTTTTTTTTTTTTTTTTTTTTTTTTTTTTTT	chr16	74842810	ATT	ATTTTTTTTTTTTTTTTTTTTTTTTTTTTTTTTTTTT	4515362	PASS	0	none	8.9e-5	0	16	8.9e-5
chr16-074842810-ATT-ATTTTTTTTTTTTTTTTTTTTTTTTTTTTTTTTTTTTT	chr16	74842810	ATT	ATTTTTTTTTTTTTTTTTTTTTTTTTTTTTTTTTTTTT	4515362	PASS	0	none	1.47e-4	0	16	1.47e-4
chr16-074842810-ATT-ATTTTTTTTTTTTTTTTTTTTTTTTTTTTTTTTTTTTTT	chr16	74842810	ATT	ATTTTTTTTTTTTTTTTTTTTTTTTTTTTTTTTTTTTTT	4515362	PASS	0	none	1.47e-4	0	16	1.47e-4
chr16-074842810-ATT-ATTTTTTTTTTTTTTTTTTTTTTTTTTTTTTTTTTTTTTT	chr16	74842810	ATT	ATTTTTTTTTTTTTTTTTTTTTTTTTTTTTTTTTTTTTTT	4515362	PASS	0	none	2.2000000000000003e-5	0	16	2.2000000000000003e-5
chr16-074842810-ATT-ATTTTTTTTTTTTTTTTTTTTTTTTTTTTTTTTTTTTTTTT	chr16	74842810	ATT	ATTTTTTTTTTTTTTTTTTTTTTTTTTTTTTTTTTTTTTTT	4515362	PASS	0	none	9e-6	0	16	9e-6
chr16-074842810-ATT-ATTTTTTTTTTTTTTTTTTTTTTTTTTTTTTTTTTTTTTTTT	chr16	74842810	ATT	ATTTTTTTTTTTTTTTTTTTTTTTTTTTTTTTTTTTTTTTTT	4515362	PASS	0	none	5.2999999999999994e-5	0	16	5.2999999999999994e-5
chr16-074842810-ATT-ATTTTTTTTTTTTTTTTTTTTTTTTTTTTTTTTTTTTTTTTTTT	chr16	74842810	ATT	ATTTTTTTTTTTTTTTTTTTTTTTTTTTTTTTTTTTTTTTTTTT	4515362	PASS	0	none	9e-6	0	16	9e-6
chr16-074842810-ATT-TTT	chr16	74842810	ATT	TTT	4515362	PASS	0	none	0.003462	0	16	0.003462
chr16-074842997-A-G	chr16	74842997	A	G	405768	PASS	0.61361	eas	0.13140400000000002	18	90	0.61361
chr16-074843051-C-T	chr16	74843051	C	T	1058039	PASS	0.29553	eas	0.2997089999999999	41	102	0.2997089999999999
chr16-074843093-T-C	chr16	74843093	T	C	3242317	PASS	0.99669	nfe	0.8258780000000008	116	118	0.99669
chr16-074843157-C-T	chr16	74843157	C	T	1394392	PASS	0.3483	nfe	0.3371739999999999	52	132	0.3483
chr16-074843164-TG-CG	chr16	74843164	TG	CG	2423629	PASS	0	none	0.2931229999999995	46	132	0.2931229999999995
chr16-074843164-TG-T	chr16	74843164	TG	T	2423629	PASS	0	none	0	0	132	1e-6
chr16-074843165-G-*	chr16	74843165	G	*	2424675	PASS	0	none	0	0	132	1e-6
chr16-074843165-G-A	chr16	74843165	G	A	2424675	PASS	0.45805	mid	0.2930689999999995	46	132	0.45805
chr16-074843165-G-GCA	chr16	74843165	G	GCA	2424675	PASS	1.458e-5	nfe	9e-6	0	132	1.458e-5
chr16-074843165-G-T	chr16	74843165	G	T	2424675	PASS	0	none	9e-6	0	132	9e-6
chr16-074843227-G-A	chr16	74843227	G	A	378100	PASS	0.4461	eas	0.11311700000000002	31	134	0.4461
chr16-074843237-G-A	chr16	74843237	G	A	8082	PASS	0.0045638	sas	0.002115	3	132	0.0045638
chr16-074843237-G-C	chr16	74843237	G	C	8082	PASS	0	none	0	0	132	1e-6
chr16-074843282-G-A	chr16	74843282	G	A	113254	PASS	0.038261	nfe	0.024597	7	134	0.038261
chr16-074843402-G-C	chr16	74843402	G	C	126930	VQSRTrancheSNP99.80to99.90	0.13643	afr	0.02522400000000001	4	120	0.13643
chr16-074843414-A-G	chr16	74843414	A	G	170859	VQSRTrancheSNP99.80to99.90	0.13151	afr	0.02487900000000001	4	120	0.13151
chr16-074843419-T-C	chr16	74843419	T	C	170970	VQSRTrancheSNP99.80to99.90	0.13048	afr	0.02506500000000002	4	120	0.13048
chr16-074843435-G-A	chr16	74843435	G	A	365050	PASS	0.1465	mid	0.082377	16	122	0.1465
chr16-074843763-G-A	chr16	74843763	G	A	138243	PASS	0	none	9e-6	0	134	9e-6
chr16-074843763-G-C	chr16	74843763	G	C	138243	PASS	0	none	0	0	134	1e-6
chr16-074843763-G-T	chr16	74843763	G	T	138243	PASS	0.11068	eas	0.01296299999999999	1	134	0.11068
chr16-074843789-C-T	chr16	74843789	C	T	7072604	PASS	0.45695	nfe	0.40005399999999935	53	134	0.45695
chr16-074843795-A-G	chr16	74843795	A	G	12397939	PASS	0.87067	eas	0.6130410000000002	84	134	0.87067
chr16-074843795-A-T	chr16	74843795	A	T	12397939	PASS	0	none	0	0	134	1e-6
chr16-074843796-C-A	chr16	74843796	C	A	13064633	PASS	0	none	0	0	134	1e-6
chr16-074843796-C-T	chr16	74843796	C	T	13064633	PASS	0.98728	eas	0.6496130000000001	87	134	0.98728
chr16-074843835-A-G	chr16	74843835	A	G	3944333	PASS	0.59006	eas	0.22499200000000005	32	134	0.59006
chr16-074843856-C-T	chr16	74843856	C	T	3959343	PASS	0.58975	eas	0.223778	32	134	0.58975
chr16-074843916-A-G	chr16	74843916	A	G	164708	PASS	0.11161	eas	0.013803	1	134	0.11161
chr16-074843946-G-A	chr16	74843946	G	A	7036859	PASS	0.87299	eas	0.6206740000000003	85	134	0.87299
chr16-074872529-C-G	chr16	74872529	C	G	10717	PASS	0.13663	nfe	0.00807599999999999	0	0	0.13663
chr16-074872631-A-G	chr16	74872631	A	G	21465	PASS	0.32853	nfe	0.01540299999999999	0	0	0.32853
chr16-074872735-A-G	chr16	74872735	A	G	52762	PASS	0.45887	nfe	0.036391	0	0	0.45887
chr16-074873019-C-T	chr16	74873019	C	T	41447	PASS	0.38526	nfe	0.02937100000000001	0	0	0.38526
chr16-074873336-G-T	chr16	74873336	G	T	22437	PASS	0.17303	nfe	0.015691	0	0	0.17303
chr16-074873752-G-C	chr16	74873752	G	C	105849	PASS	0.057382	sas	0.03572800000000001	0	0	0.057382
chr16-074873978-G-A	chr16	74873978	G	A	17862	PASS	0.0039138	nfe	0.00161999999999999	2	128	0.0039138
chr16-074874541-C-T	chr16	74874541	C	T	25865864	PASS	0.99091	eas	0.9569640000000004	129	134	0.99091
chr16-074886177-CAAAAA-*	chr16	74886177	CAAAAA	*	1754635	ExcessHet	0	none	0	0	94	1e-6
chr16-074886177-CAAAAA-AAAAAA	chr16	74886177	CAAAAA	AAAAAA	1754635	ExcessHet	0	none	7.099999999999998e-5	0	94	7.099999999999998e-5
chr16-074886177-CAAAAA-C	chr16	74886177	CAAAAA	C	1754635	ExcessHet	2.14e-6	nfe	0	0	94	2.14e-6
chr16-074886177-CAAAAA-CA	chr16	74886177	CAAAAA	CA	1754635	ExcessHet	0	none	1.27e-4	0	94	1.27e-4
chr16-074886177-CAAAAA-CAA	chr16	74886177	CAAAAA	CAA	1754635	ExcessHet	0	none	0.00154499999999999	0	94	0.00154499999999999
chr16-074886177-CAAAAA-CAAA	chr16	74886177	CAAAAA	CAAA	1754635	ExcessHet	0	none	0.02565600000000001	0	94	0.02565600000000001
chr16-074886177-CAAAAA-CAAAA	chr16	74886177	CAAAAA	CAAAA	1754635	ExcessHet	0	none	0.184431	24	94	0.184431
chr16-074886177-CAAAAA-CAAAAAA	chr16	74886177	CAAAAA	CAAAAAA	1754635	ExcessHet	0	none	0.082234	11	94	0.082234
chr16-074886177-CAAAAA-CAAAAAAA	chr16	74886177	CAAAAA	CAAAAAAA	1754635	ExcessHet	0	none	0.002713	0	94	0.002713
chr16-074886177-CAAAAA-CAAAAAAAA	chr16	74886177	CAAAAA	CAAAAAAAA	1754635	ExcessHet	0	none	4.04e-4	0	94	4.04e-4
chr16-074886177-CAAAAA-CAAAAAAAAA	chr16	74886177	CAAAAA	CAAAAAAAAA	1754635	ExcessHet	0	none	0.00127599999999999	0	94	0.00127599999999999
chr16-074886177-CAAAAA-CAAAAAAAAAA	chr16	74886177	CAAAAA	CAAAAAAAAAA	1754635	ExcessHet	0	none	2.5100000000000014e-4	0	94	2.5100000000000014e-4
chr16-074886177-CAAAAA-CAAAAAAAAAAA	chr16	74886177	CAAAAA	CAAAAAAAAAAA	1754635	ExcessHet	0	none	6.330000000000003e-4	0	94	6.330000000000003e-4
chr16-074886177-CAAAAA-CAAAAAAAAAAAA	chr16	74886177	CAAAAA	CAAAAAAAAAAAA	1754635	ExcessHet	0	none	2.09e-4	0	94	2.09e-4
chr16-074886177-CAAAAA-CAAAAAAAAAAAAA	chr16	74886177	CAAAAA	CAAAAAAAAAAAAA	1754635	ExcessHet	0	none	3.160000000000005e-4	0	94	3.160000000000005e-4
chr16-074886177-CAAAAA-CAAAAAAAAAAAAAA	chr16	74886177	CAAAAA	CAAAAAAAAAAAAAA	1754635	ExcessHet	0	none	7.730000000000004e-4	0	94	7.730000000000004e-4
chr16-074886177-CAAAAA-CAAAAAAAAAAAAAAA	chr16	74886177	CAAAAA	CAAAAAAAAAAAAAAA	1754635	ExcessHet	0	none	0.00156899999999999	0	94	0.00156899999999999
chr16-074886177-CAAAAA-CAAAAAAAAAAAAAAAA	chr16	74886177	CAAAAA	CAAAAAAAAAAAAAAAA	1754635	ExcessHet	0	none	0.005102	0	94	0.005102
chr16-074886177-CAAAAA-CAAAAAAAAAAAAAAAAA	chr16	74886177	CAAAAA	CAAAAAAAAAAAAAAAAA	1754635	ExcessHet	0	none	0.00970899999999999	0	94	0.00970899999999999
chr16-074886177-CAAAAA-CAAAAAAAAAAAAAAAAAA	chr16	74886177	CAAAAA	CAAAAAAAAAAAAAAAAAA	1754635	ExcessHet	0	none	0.01686300000000002	2	94	0.01686300000000002
chr16-074886177-CAAAAA-CAAAAAAAAAAAAAAAAAAA	chr16	74886177	CAAAAA	CAAAAAAAAAAAAAAAAAAA	1754635	ExcessHet	0	none	0.023433	1	94	0.023433
chr16-074886177-CAAAAA-CAAAAAAAAAAAAAAAAAAAA	chr16	74886177	CAAAAA	CAAAAAAAAAAAAAAAAAAAA	1754635	ExcessHet	0	none	0.022296	0	94	0.022296
chr16-074886177-CAAAAA-CAAAAAAAAAAAAAAAAAAAAA	chr16	74886177	CAAAAA	CAAAAAAAAAAAAAAAAAAAAA	1754635	ExcessHet	0	none	0.02248100000000002	0	94	0.02248100000000002
chr16-074886177-CAAAAA-CAAAAAAAAAAAAAAAAAAAAAA	chr16	74886177	CAAAAA	CAAAAAAAAAAAAAAAAAAAAAA	1754635	ExcessHet	0	none	0.00786299999999998	0	94	0.00786299999999998
chr16-074886177-CAAAAA-CAAAAAAAAAAAAAAAAAAAAAAA	chr16	74886177	CAAAAA	CAAAAAAAAAAAAAAAAAAAAAAA	1754635	ExcessHet	0	none	0.002487	0	94	0.002487
chr16-074886177-CAAAAA-CAAAAAAAAAAAAAAAAAAAAAAAA	chr16	74886177	CAAAAA	CAAAAAAAAAAAAAAAAAAAAAAAA	1754635	ExcessHet	0	none	7.030000000000006e-4	0	94	7.030000000000006e-4
chr16-074886177-CAAAAA-CAAAAAAAAAAAAAAAAAAAAAAAAA	chr16	74886177	CAAAAA	CAAAAAAAAAAAAAAAAAAAAAAAAA	1754635	ExcessHet	0	none	4.720000000000004e-4	0	94	4.720000000000004e-4
chr16-074886177-CAAAAA-CAAAAAAAAAAAAAAAAAAAAAAAAAA	chr16	74886177	CAAAAA	CAAAAAAAAAAAAAAAAAAAAAAAAAA	1754635	ExcessHet	0	none	2.9400000000000004e-4	0	94	2.9400000000000004e-4
chr16-074886177-CAAAAA-CAAAAAAAAAAAAAAAAAAAAAAAAAAA	chr16	74886177	CAAAAA	CAAAAAAAAAAAAAAAAAAAAAAAAAAA	1754635	ExcessHet	0	none	1.88e-4	0	94	1.88e-4
chr16-074886177-CAAAAA-CAAAAAAAAAAAAAAAAAAAAAAAAAAAA	chr16	74886177	CAAAAA	CAAAAAAAAAAAAAAAAAAAAAAAAAAAA	1754635	ExcessHet	0	none	2.09e-4	0	94	2.09e-4
chr16-074886177-CAAAAA-CAAAAAAAAAAAAAAAAAAAAAAAAAAAAA	chr16	74886177	CAAAAA	CAAAAAAAAAAAAAAAAAAAAAAAAAAAAA	1754635	ExcessHet	0	none	1.47e-4	0	94	1.47e-4
chr16-074886177-CAAAAA-CAAAAAAAAAAAAAAAAAAAAAAAAAAAAAA	chr16	74886177	CAAAAA	CAAAAAAAAAAAAAAAAAAAAAAAAAAAAAA	1754635	ExcessHet	0	none	7.099999999999998e-5	0	94	7.099999999999998e-5
chr16-074886177-CAAAAA-CAAAAAAAAAAAAAAAAAAAAAAAAAAAAAAA	chr16	74886177	CAAAAA	CAAAAAAAAAAAAAAAAAAAAAAAAAAAAAAA	1754635	ExcessHet	0	none	5.2999999999999994e-5	0	94	5.2999999999999994e-5
chr16-074886177-CAAAAA-CAAAAAAAAAAAAAAAAAAAAAAAAAAAAAAAA	chr16	74886177	CAAAAA	CAAAAAAAAAAAAAAAAAAAAAAAAAAAAAAAA	1754635	ExcessHet	0	none	2.2000000000000003e-5	0	94	2.2000000000000003e-5
chr16-074886177-CAAAAA-CAAAAAAAAAAAAAAAAAAAAAAAAAAAAAAAAAAA	chr16	74886177	CAAAAA	CAAAAAAAAAAAAAAAAAAAAAAAAAAAAAAAAAAA	1754635	ExcessHet	0	none	0	0	94	1e-6
chr16-074886192-T-*	chr16	74886192	T	*	1258686	VQSRTrancheINDEL95.00to96.00	0	none	0.00132499999999999	0	114	0.00132499999999999
chr16-074886192-T-A	chr16	74886192	T	A	1258686	VQSRTrancheINDEL95.00to96.00	9.6155e-4	amr	0.00120399999999999	0	114	0.00120399999999999
chr16-074886192-T-C	chr16	74886192	T	C	1258686	VQSRTrancheINDEL95.00to96.00	0.14525	mid	0.175994	15	114	0.175994
chr16-074886192-T-G	chr16	74886192	T	G	1258686	VQSRTrancheINDEL95.00to96.00	0.0039148	afr	5.2999999999999994e-5	0	114	0.0039148
chr16-074886192-T-TC	chr16	74886192	T	TC	1258686	VQSRTrancheINDEL95.00to96.00	0	none	0	0	114	1e-6
chr16-074886243-G-A	chr16	74886243	G	A	12753	PASS	0.0015336	nfe	4.730000000000004e-4	1	130	0.0015336
chr16-074886293-G-A	chr16	74886293	G	A	3014620	PASS	0.20191	mid	0.159148	20	134	0.20191
chr16-074886412-T-C	chr16	74886412	T	C	75192	PASS	0.005338	mid	0.003931	1	134	0.005338
chr16-074886476-CG-C	chr16	74886476	CG	C	12669785	PASS	0	none	0	0	132	1e-6
chr16-074886476-CG-TG	chr16	74886476	CG	TG	12669785	PASS	0	none	0.95152	127	132	0.95152
chr16-074886563-C-T	chr16	74886563	C	T	76	PASS	2.592e-5	nfe	0	1	116	2.592e-5
chr16-074886564-CT-C	chr16	74886564	CT	C	122956.97	PASS	0.018145	nfe	0.017584	1	116	0.018145
chr16-074886564-CT-CTT	chr16	74886564	CT	CTT	122956.97	PASS	0	none	0	0	116	1e-6
chr16-074887548-T-C	chr16	74887548	T	C	2117351	PASS	0.56311	eas	0.22271700000000005	31	128	0.56311
chr16-074887595-T-C	chr16	74887595	T	C	355	PASS	1.4546e-4	nfe	0	1	134	1.4546e-4
chr16-074887763-A-T	chr16	74887763	A	T	5199261	PASS	0.26355	mid	0.224668	28	134	0.26355
chr16-074888117-CAAAAAAAAAA-*	chr16	74888117	CAAAAAAAAAA	*	3175255	PASS	0	none	9e-6	0	108	9e-6
chr16-074888117-CAAAAAAAAAA-AAAAAAAAAAA	chr16	74888117	CAAAAAAAAAA	AAAAAAAAAAA	3175255	PASS	0	none	7.099999999999998e-5	0	108	7.099999999999998e-5
chr16-074888117-CAAAAAAAAAA-C	chr16	74888117	CAAAAAAAAAA	C	3175255	PASS	1.7618e-4	nfe	5.2999999999999994e-5	0	108	1.7618e-4
chr16-074888117-CAAAAAAAAAA-CAA	chr16	74888117	CAAAAAAAAAA	CAA	3175255	PASS	0	none	9e-6	0	108	9e-6
chr16-074888117-CAAAAAAAAAA-CAAA	chr16	74888117	CAAAAAAAAAA	CAAA	3175255	PASS	0	none	2.2000000000000003e-5	0	108	2.2000000000000003e-5
chr16-074888117-CAAAAAAAAAA-CAAAA	chr16	74888117	CAAAAAAAAAA	CAAAA	3175255	PASS	0	none	6.560000000000002e-4	0	108	6.560000000000002e-4
chr16-074888117-CAAAAAAAAAA-CAAAAA	chr16	74888117	CAAAAAAAAAA	CAAAAA	3175255	PASS	0	none	0.004592	0	108	0.004592
chr16-074888117-CAAAAAAAAAA-CAAAAAA	chr16	74888117	CAAAAAAAAAA	CAAAAAA	3175255	PASS	0	none	0.018529	1	108	0.018529
chr16-074888117-CAAAAAAAAAA-CAAAAAAA	chr16	74888117	CAAAAAAAAAA	CAAAAAAA	3175255	PASS	0	none	0.06767200000000001	6	108	0.06767200000000001
chr16-074888117-CAAAAAAAAAA-CAAAAAAAA	chr16	74888117	CAAAAAAAAAA	CAAAAAAAA	3175255	PASS	0	none	0.212328	26	108	0.212328
chr16-074888117-CAAAAAAAAAA-CAAAAAAAAA	chr16	74888117	CAAAAAAAAAA	CAAAAAAAAA	3175255	PASS	0	none	0.35850099999999985	45	108	0.35850099999999985
chr16-074888117-CAAAAAAAAAA-CAAAAAAAAAAA	chr16	74888117	CAAAAAAAAAA	CAAAAAAAAAAA	3175255	PASS	0	none	0.02754700000000001	1	108	0.02754700000000001
chr16-074888117-CAAAAAAAAAA-CAAAAAAAAAAAA	chr16	74888117	CAAAAAAAAAA	CAAAAAAAAAAAA	3175255	PASS	0	none	0.00337	0	108	0.00337
chr16-074888117-CAAAAAAAAAA-CAAAAAAAAAAAAA	chr16	74888117	CAAAAAAAAAA	CAAAAAAAAAAAAA	3175255	PASS	0	none	3.820000000000003e-4	1	108	3.820000000000003e-4
chr16-074888117-CAAAAAAAAAA-CAAAAAAAAAAAAAA	chr16	74888117	CAAAAAAAAAA	CAAAAAAAAAAAAAA	3175255	PASS	0	none	1.0799999999999996e-4	0	108	1.0799999999999996e-4
chr16-074888117-CAAAAAAAAAA-CAAAAAAAAAAAAAAA	chr16	74888117	CAAAAAAAAAA	CAAAAAAAAAAAAAAA	3175255	PASS	0	none	7.099999999999998e-5	0	108	7.099999999999998e-5
chr16-074888117-CAAAAAAAAAA-CAAAAAAAAAAAAAAAA	chr16	74888117	CAAAAAAAAAA	CAAAAAAAAAAAAAAAA	3175255	PASS	0	none	0	0	108	1e-6
chr16-074888117-CAAAAAAAAAA-CAAAAAAAAAAAAAAAAAA	chr16	74888117	CAAAAAAAAAA	CAAAAAAAAAAAAAAAAAA	3175255	PASS	0	none	0	0	108	1e-6
chr16-074888144-CAA-*	chr16	74888144	CAA	*	52149	PASS	0	none	9e-6	0	132	9e-6
chr16-074888144-CAA-AAA	chr16	74888144	CAA	AAA	52149	PASS	0	none	0.00120499999999999	0	132	0.00120499999999999
chr16-074888144-CAA-C	chr16	74888144	CAA	C	52149	PASS	0.024306	afr	0.002015	1	132	0.024306
chr16-074888232-T-C	chr16	74888232	T	C	16369	PASS	0.0011998	mid	4.730000000000004e-4	1	134	0.0011998
chr16-074888425-T-G	chr16	74888425	T	G	5818	PASS	0.0078525	afr	3.160000000000005e-4	1	134	0.0078525
chr16-074889512-A-T	chr16	74889512	A	T	9787791	PASS	0.99646	nfe	0.9171300000000008	121	122	0.99646
chr16-074889539-T-C	chr16	74889539	T	C	97844	PASS	0.013915	nfe	0.00883199999999999	1	126	0.013915
chr16-074889589-T-C	chr16	74889589	T	C	506929	PASS	0.069959	mid	0.04107800000000001	4	134	0.069959
chr16-074889921-T-C	chr16	74889921	T	C	18847	PASS	0.0033497	amr	0.00142399999999999	1	134	0.0033497
chr16-074892622-C-T	chr16	74892622	C	T	4109230	PASS	0.52534	afr	0.2723489999999999	35	134	0.52534
chr16-074892661-T-C	chr16	74892661	T	C	62703	PASS	0.0097155	nfe	0.00593	2	130	0.0097155
chr16-074892708-T-C	chr16	74892708	T	C	338344	PASS	0.049932	nfe	0.03740000000000002	6	132	0.049932
chr16-074893609-CAAAA-AAAAA	chr16	74893609	CAAAA	AAAAA	2095757	ExcessHet	0	none	5.2999999999999994e-5	0	124	5.2999999999999994e-5
chr16-074893609-CAAAA-C	chr16	74893609	CAAAA	C	2095757	ExcessHet	3.8e-7	nfe	7.099999999999998e-5	0	124	7.099999999999998e-5
chr16-074893609-CAAAA-CA	chr16	74893609	CAAAA	CA	2095757	ExcessHet	0	none	0.00132599999999999	0	124	0.00132599999999999
chr16-074893609-CAAAA-CAA	chr16	74893609	CAAAA	CAA	2095757	ExcessHet	0	none	0.04122700000000001	1	124	0.04122700000000001
chr16-074893609-CAAAA-CAAA	chr16	74893609	CAAAA	CAAA	2095757	ExcessHet	0	none	0.35571199999999975	54	124	0.35571199999999975
chr16-074893609-CAAAA-CAAAAA	chr16	74893609	CAAAA	CAAAAA	2095757	ExcessHet	0	none	0.05243200000000002	6	124	0.05243200000000002
chr16-074893609-CAAAA-CAAAAAA	chr16	74893609	CAAAA	CAAAAAA	2095757	ExcessHet	0	none	0.00120399999999999	0	124	0.00120399999999999
chr16-074893609-CAAAA-CAAAAAAA	chr16	74893609	CAAAA	CAAAAAAA	2095757	ExcessHet	0	none	3.6999999999999985e-5	0	124	3.6999999999999985e-5
chr16-074893815-A-AG	chr16	74893815	A	AG	29891.97	PASS	0.0054648	afr	0.00108399999999999	1	134	0.0054648
chr16-074903825-C-A	chr16	74903825	C	A	5659472	PASS	0.074211	afr	0.01322599999999998	0	134	0.074211
chr16-074903825-C-G	chr16	74903825	C	G	5659472	PASS	0.59982	eas	0.3513769999999996	49	134	0.59982
chr16-074903930-A-G	chr16	74903930	A	G	8986281	PASS	0.65171	afr	0.3692939999999994	52	134	0.65171
chr16-074903932-G-A	chr16	74903932	G	A	36638	PASS	0.0018901	amr	0.00125299999999999	1	134	0.0018901
chr16-074904185-A-ACACACCCAACAC	chr16	74904185	A	ACACACCCAACAC	6459109	PASS	0	none	0	0	134	1e-6
chr16-074904185-A-G	chr16	74904185	A	G	6459109	PASS	0.61492	afr	0.3650509999999993	49	134	0.61492
chr16-074904377-G-T	chr16	74904377	G	T	3501589	PASS	0.70988	amr	0.5607690000000001	50	82	0.70988
chr16-074908593-AT-A	chr16	74908593	AT	A	1741.97	PASS	1.1947e-4	afr	2.5100000000000014e-4	1	62	2.5100000000000014e-4
chr16-074908609-C-A	chr16	74908609	C	A	3555	PASS	0	none	0	0	88	1e-6
chr16-074908609-C-G	chr16	74908609	C	G	3555	PASS	0.0059932	afr	5.630000000000005e-4	0	88	0.0059932
chr16-074908609-C-T	chr16	74908609	C	T	3555	PASS	0	none	0	0	88	1e-6
chr16-074908877-G-A	chr16	74908877	G	A	9211	PASS	8.2998e-4	afr	3.3800000000000046e-4	1	134	8.2998e-4
chr16-074908900-T-G	chr16	74908900	T	G	137186	PASS	0.010659	nfe	0.005854	2	134	0.010659
chr16-074909073-C-T	chr16	74909073	C	T	18798	PASS	0.01099	afr	9.400000000000004e-4	1	134	0.01099
chr16-074909124-C-G	chr16	74909124	C	G	3373623	PASS	0.31586	afr	0.26473699999999944	38	134	0.31586
chr16-074909362-A-G	chr16	74909362	A	G	6524497	PASS	0.71127	eas	0.6052990000000007	85	134	0.71127
chr16-074909969-GTTTT-G	chr16	74909969	GTTTT	G	5710886	ExcessHet	2.16e-5	nfe	2.09e-4	0	114	2.09e-4
chr16-074909969-GTTTT-GT	chr16	74909969	GTTTT	GT	5710886	ExcessHet	0	none	0.00156999999999999	0	114	0.00156999999999999
chr16-074909969-GTTTT-GTT	chr16	74909969	GTTTT	GTT	5710886	ExcessHet	0	none	0.00799699999999999	2	114	0.00799699999999999
chr16-074909969-GTTTT-GTTT	chr16	74909969	GTTTT	GTTT	5710886	ExcessHet	0	none	0.03424300000000001	3	114	0.03424300000000001
chr16-074909969-GTTTT-GTTTTT	chr16	74909969	GTTTT	GTTTTT	5710886	ExcessHet	0	none	0.45423699999999934	56	114	0.45423699999999934
chr16-074909969-GTTTT-GTTTTTT	chr16	74909969	GTTTT	GTTTTTT	5710886	ExcessHet	0	none	0.212416	21	114	0.212416
chr16-074909969-GTTTT-GTTTTTTT	chr16	74909969	GTTTT	GTTTTTTT	5710886	ExcessHet	0	none	0.02564300000000001	0	114	0.02564300000000001
chr16-074909969-GTTTT-GTTTTTTTT	chr16	74909969	GTTTT	GTTTTTTTT	5710886	ExcessHet	0	none	0.002263	0	114	0.002263
chr16-074909969-GTTTT-GTTTTTTTTT	chr16	74909969	GTTTT	GTTTTTTTTT	5710886	ExcessHet	0	none	2.09e-4	0	114	2.09e-4
chr16-074909969-GTTTT-TTTTT	chr16	74909969	GTTTT	TTTTT	5710886	ExcessHet	0	none	5.41e-4	0	114	5.41e-4
chr16-074909970-T-*	chr16	74909970	T	*	79.97	PASS	0	none	0.047429	5	74	0.047429
chr16-074909970-T-TA	chr16	74909970	T	TA	79.97	PASS	9.286e-5	nfe	0.004818	0	74	0.004818
chr16-074909992-A-*	chr16	74909992	A	*	15983344	PASS	0	none	0	0	134	1e-6
chr16-074909992-A-G	chr16	74909992	A	G	15983344	PASS	0.99798	nfe	0.9633050000000006	133	134	0.99798
chr16-074910030-C-A	chr16	74910030	C	A	676380	PASS	0.18414	amr	0.07013000000000001	10	134	0.18414
chr16-074910030-C-T	chr16	74910030	C	T	676380	PASS	4.889e-5	amr	9e-6	0	134	4.889e-5
chr16-074910050-C-A	chr16	74910050	C	A	30047	PASS	0.0088697	mid	0.003094	1	134	0.0088697
chr16-074911912-T-A	chr16	74911912	T	A	18099	PASS	6.9617e-4	sas	9e-6	0	134	6.9617e-4
chr16-074911912-T-C	chr16	74911912	T	C	18099	PASS	0.0081396	sas	0.00174299999999999	1	134	0.0081396
chr16-074915577-ATTTTT-A	chr16	74915577	ATTTTT	A	1019177	PASS	4.51e-5	nfe	0	0	8	4.51e-5
chr16-074915577-ATTTTT-AT	chr16	74915577	ATTTTT	AT	1019177	PASS	0	none	0.00127299999999999	0	8	0.00127299999999999
chr16-074915577-ATTTTT-ATT	chr16	74915577	ATTTTT	ATT	1019177	PASS	0	none	0.01349399999999999	0	8	0.01349399999999999
chr16-074915577-ATTTTT-ATTT	chr16	74915577	ATTTTT	ATTT	1019177	PASS	0	none	0.08778900000000002	0	8	0.08778900000000002
chr16-074915577-ATTTTT-ATTTT	chr16	74915577	ATTTTT	ATTTT	1019177	PASS	0	none	0.2796779999999997	2	8	0.2796779999999997
chr16-074915577-ATTTTT-ATTTTTT	chr16	74915577	ATTTTT	ATTTTTT	1019177	PASS	0	none	0.020689	0	8	0.020689
chr16-074915577-ATTTTT-ATTTTTTT	chr16	74915577	ATTTTT	ATTTTTTT	1019177	PASS	0	none	0.00124899999999999	0	8	0.00124899999999999
chr16-074915577-ATTTTT-ATTTTTTTT	chr16	74915577	ATTTTT	ATTTTTTTT	1019177	PASS	0	none	2.2000000000000003e-5	0	8	2.2000000000000003e-5
chr16-074915577-ATTTTT-ATTTTTTTTT	chr16	74915577	ATTTTT	ATTTTTTTTT	1019177	PASS	0	none	2.2000000000000003e-5	0	8	2.2000000000000003e-5
chr16-074915577-ATTTTT-ATTTTTTTTTTTT	chr16	74915577	ATTTTT	ATTTTTTTTTTTT	1019177	PASS	0	none	0	0	8	1e-6
chr16-074915577-ATTTTT-CTTTTT	chr16	74915577	ATTTTT	CTTTTT	1019177	PASS	0	none	0	0	8	1e-6
chr16-074915577-ATTTTT-TTTTTT	chr16	74915577	ATTTTT	TTTTTT	1019177	PASS	0	none	3.6999999999999985e-5	0	8	3.6999999999999985e-5
chr16-074915578-T-*	chr16	74915578	T	*	670	PASS	0	none	0.35875499999999994	2	4	0.35875499999999994
chr16-074915578-T-A	chr16	74915578	T	A	670	PASS	0	none	1.0699999999999996e-4	0	4	1.0699999999999996e-4
chr16-074915628-C-A	chr16	74915628	C	A	14820	PASS	0	none	0	0	56	1e-6
chr16-074915628-C-G	chr16	74915628	C	G	14820	PASS	0	none	0	0	56	1e-6
chr16-074915628-C-T	chr16	74915628	C	T	14820	PASS	0.024384	afr	0.00231	1	56	0.024384
chr16-074915636-A-C	chr16	74915636	A	C	6074705	PASS	7.3298e-4	sas	2.5100000000000014e-4	0	64	7.3298e-4
chr16-074915636-A-G	chr16	74915636	A	G	6074705	PASS	0.99566	nfe	0.932859	64	64	0.99566
chr16-074915636-A-T	chr16	74915636	A	T	6074705	PASS	0	none	0	0	64	1e-6
chr16-074915861-A-T	chr16	74915861	A	T	1628119	PASS	0.29242	afr	0.05519900000000001	5	134	0.29242
chr16-074916028-A-G	chr16	74916028	A	G	20757	PASS	7.7246e-4	afr	3.160000000000005e-4	1	134	7.7246e-4
chr16-074916298-C-T	chr16	74916298	C	T	617231	PASS	0.11422	sas	0.025896	3	134	0.11422
chr16-074916388-A-C	chr16	74916388	A	C	1089257	PASS	0.21647	amr	0.08117100000000002	11	134	0.21647
chr16-074917808-CAAAAAAAAAAAAAAA-C	chr16	74917808	CAAAAAAAAAAAAAAA	C	3468469.97	PASS	0	none	0	0	26	1e-6
chr16-074917808-CAAAAAAAAAAAAAAA-CAAAAAA	chr16	74917808	CAAAAAAAAAAAAAAA	CAAAAAA	3468469.97	PASS	0	none	0	0	26	1e-6
chr16-074917808-CAAAAAAAAAAAAAAA-CAAAAAAA	chr16	74917808	CAAAAAAAAAAAAAAA	CAAAAAAA	3468469.97	PASS	0	none	6.999999999999998e-5	0	26	6.999999999999998e-5
chr16-074917808-CAAAAAAAAAAAAAAA-CAAAAAAAA	chr16	74917808	CAAAAAAAAAAAAAAA	CAAAAAAAA	3468469.97	PASS	0	none	0.00100899999999999	0	26	0.00100899999999999
chr16-074917808-CAAAAAAAAAAAAAAA-CAAAAAAAAA	chr16	74917808	CAAAAAAAAAAAAAAA	CAAAAAAAAA	3468469.97	PASS	0	none	0.004658	0	26	0.004658
chr16-074917808-CAAAAAAAAAAAAAAA-CAAAAAAAAAA	chr16	74917808	CAAAAAAAAAAAAAAA	CAAAAAAAAAA	3468469.97	PASS	0	none	0.01583400000000002	0	26	0.01583400000000002
chr16-074917808-CAAAAAAAAAAAAAAA-CAAAAAAAAAAA	chr16	74917808	CAAAAAAAAAAAAAAA	CAAAAAAAAAAA	3468469.97	PASS	0	none	0.05152	2	26	0.05152
chr16-074917808-CAAAAAAAAAAAAAAA-CAAAAAAAAAAAA	chr16	74917808	CAAAAAAAAAAAAAAA	CAAAAAAAAAAAA	3468469.97	PASS	0	none	0.14128900000000005	3	26	0.14128900000000005
chr16-074917808-CAAAAAAAAAAAAAAA-CAAAAAAAAAAAAA	chr16	74917808	CAAAAAAAAAAAAAAA	CAAAAAAAAAAAAA	3468469.97	PASS	0	none	0.2709049999999999	9	26	0.2709049999999999
chr16-074917808-CAAAAAAAAAAAAAAA-CAAAAAAAAAAAAAA	chr16	74917808	CAAAAAAAAAAAAAAA	CAAAAAAAAAAAAAA	3468469.97	PASS	0	none	0.17407000000000003	6	26	0.17407000000000003
chr16-074917808-CAAAAAAAAAAAAAAA-CAAAAAAAAAAAAAAAA	chr16	74917808	CAAAAAAAAAAAAAAA	CAAAAAAAAAAAAAAAA	3468469.97	PASS	0	none	0.063197	2	26	0.063197
chr16-074917808-CAAAAAAAAAAAAAAA-CAAAAAAAAAAAAAAAAA	chr16	74917808	CAAAAAAAAAAAAAAA	CAAAAAAAAAAAAAAAAA	3468469.97	PASS	0	none	0.01431299999999999	0	26	0.01431299999999999
chr16-074917808-CAAAAAAAAAAAAAAA-CAAAAAAAAAAAAAAAAAA	chr16	74917808	CAAAAAAAAAAAAAAA	CAAAAAAAAAAAAAAAAAA	3468469.97	PASS	0	none	0.002084	0	26	0.002084
chr16-074917808-CAAAAAAAAAAAAAAA-CAAAAAAAAAAAAAAAAAAA	chr16	74917808	CAAAAAAAAAAAAAAA	CAAAAAAAAAAAAAAAAAAA	3468469.97	PASS	0	none	3.150000000000005e-4	0	26	3.150000000000005e-4
chr16-074917808-CAAAAAAAAAAAAAAA-CAAAAAAAAAAAAAAAAAAAA	chr16	74917808	CAAAAAAAAAAAAAAA	CAAAAAAAAAAAAAAAAAAAA	3468469.97	PASS	0	none	2.2000000000000003e-5	0	26	2.2000000000000003e-5
chr16-074917808-CAAAAAAAAAAAAAAA-CAAAAAAAAAAAAAAAAAAAAAA	chr16	74917808	CAAAAAAAAAAAAAAA	CAAAAAAAAAAAAAAAAAAAAAA	3468469.97	PASS	0	none	0	0	26	1e-6
chr16-074917808-CAAAAAAAAAAAAAAA-CAAAAAAAAAAAAAAAAAAAAAAA	chr16	74917808	CAAAAAAAAAAAAAAA	CAAAAAAAAAAAAAAAAAAAAAAA	3468469.97	PASS	0	none	0	0	26	1e-6
chr16-074917832-AT-*	chr16	74917832	AT	*	175	VQSRTrancheINDEL95.00to96.00	0	none	4.270000000000005e-4	0	88	4.270000000000005e-4
chr16-074917832-AT-A	chr16	74917832	AT	A	175	VQSRTrancheINDEL95.00to96.00	1.196e-5	nfe	1.27e-4	0	88	1.27e-4
chr16-074917832-AT-CT	chr16	74917832	AT	CT	175	VQSRTrancheINDEL95.00to96.00	0	none	0	0	88	1e-6
chr16-074917832-AT-TT	chr16	74917832	AT	TT	175	VQSRTrancheINDEL95.00to96.00	0	none	2.2000000000000003e-5	0	88	2.2000000000000003e-5
chr16-074918031-C-A	chr16	74918031	C	A	2452	PASS	8.425e-5	nfe	3.6999999999999985e-5	1	132	8.425e-5
chr16-074918054-C-T	chr16	74918054	C	T	22124	PASS	0.010852	afr	9.87999999999999e-4	1	132	0.010852
chr16-074921908-G-A	chr16	74921908	G	A	301811	PASS	0.032432	sas	0.01593300000000002	1	134	0.032432
chr16-074922013-G-C	chr16	74922013	G	C	55999	PASS	0.025775	afr	0.001966	1	134	0.025775
chr16-074924092-T-C	chr16	74924092	T	C	23434	PASS	0.0025766	nfe	0.00159499999999999	1	134	0.0025766
chr16-074924130-T-C	chr16	74924130	T	C	109703	PASS	0.02998	sas	0.01086699999999999	3	128	0.02998
chr16-074938277-T-A	chr16	74938277	T	A	9431	PASS	6.1979e-4	mid	6.100000000000004e-4	1	134	6.1979e-4
chr16-074938277-T-C	chr16	74938277	T	C	9431	PASS	0	none	0	0	134	1e-6
chr16-074938322-A-C	chr16	74938322	A	C	106866	PASS	0.017456	sas	0.01327799999999998	2	132	0.017456
chr16-074938322-A-G	chr16	74938322	A	G	106866	PASS	5.266e-5	sas	0	0	132	5.266e-5
chr16-074942712-T-C	chr16	74942712	T	C	60862	PASS	0.01474	afr	0.002892	1	134	0.01474
chr16-074948391-G-A	chr16	74948391	G	A	1130	PASS	5.2726e-4	eas	2.2000000000000003e-5	0	128	5.2726e-4
chr16-074948509-A-G	chr16	74948509	A	G	5659	PASS	1.4138e-4	mid	1.27e-4	1	134	1.4138e-4
chr16-074949616-G-A	chr16	74949616	G	A	599526	PASS	0.056785	nfe	0.033504	6	120	0.056785
chr16-074949627-C-T	chr16	74949627	C	T	1571625	PASS	0.1428	mid	0.07032100000000001	9	122	0.1428
chr16-074949741-G-A	chr16	74949741	G	A	62204	PASS	0.0040666	nfe	0.00184199999999999	1	134	0.0040666
chr16-074949784-G-A	chr16	74949784	G	A	6836	PASS	1.7843e-4	nfe	8.9e-5	1	134	1.7843e-4
chr16-074950073-G-A	chr16	74950073	G	A	981719	PASS	0.15367	eas	0.051363	5	28	0.15367
chr16-074951342-G-A	chr16	74951342	G	A	61710	PASS	0.0023242	nfe	0.003018	1	134	0.003018
chr16-074951618-T-A	chr16	74951618	T	A	9603988	PASS	0.76253	eas	0.5113960000000006	70	134	0.76253
chr16-074956375-G-A	chr16	74956375	G	A	5972	PASS	3.311e-4	nfe	3.6000000000000035e-4	1	134	3.6000000000000035e-4
chr16-074956375-G-T	chr16	74956375	G	T	5972	PASS	0	none	0	0	134	1e-6
chr16-074956454-G-A	chr16	74956454	G	A	53945	PASS	0.0042599	nfe	0.002515	1	134	0.0042599
chr16-074956571-G-A	chr16	74956571	G	A	2685	PASS	1.5499e-4	eas	2.2000000000000003e-5	1	134	1.5499e-4
chr16-074956649-C-G	chr16	74956649	C	G	39891	PASS	0.0034859	mid	0.002314	1	134	0.0034859
chr16-074965624-T-A	chr16	74965624	T	A	463037	PASS	0.062697	mid	0.04337100000000001	6	134	0.062697
chr16-074965719-A-C	chr16	74965719	A	C	15848027	PASS	0.77016	eas	0.4960839999999994	68	134	0.77016
chr16-074965727-A-T	chr16	74965727	A	T	15971632	PASS	0.77026	eas	0.49657099999999943	68	134	0.77026
chr16-074978908-A-G	chr16	74978908	A	G	32252	PASS	0.34158	nfe	0.02548500000000001	0	0	0.34158
chr16-074979120-C-T	chr16	74979120	C	T	50471	PASS	0	none	0.03838000000000002	0	0	0.03838000000000002
chr16-074979213-G-GCT	chr16	74979213	G	GCT	67222.97	PASS	0	none	3.6999999999999985e-5	0	0	3.6999999999999985e-5
chr16-074979213-G-GCTCAAGCCTGTAATAC	chr16	74979213	G	GCTCAAGCCTGTAATAC	67222.97	PASS	0	none	9e-6	0	0	9e-6
chr16-074979213-G-GCTCATGCCTGAAATAC	chr16	74979213	G	GCTCATGCCTGAAATAC	67222.97	PASS	0	none	9e-6	0	0	9e-6
chr16-074979213-G-GCTCATGCCTGTAATAC	chr16	74979213	G	GCTCATGCCTGTAATAC	67222.97	PASS	0	none	0.02535300000000001	0	0	0.02535300000000001
chr16-074979213-G-GCTCATGCCTGTAATAT	chr16	74979213	G	GCTCATGCCTGTAATAT	67222.97	PASS	0	none	0.00908699999999999	0	0	0.00908699999999999
chr16-074979213-G-GCTCATGCCTGTACTAT	chr16	74979213	G	GCTCATGCCTGTACTAT	67222.97	PASS	0	none	9e-6	0	0	9e-6
chr16-074979213-G-GCTCATTCCTGTAATAC	chr16	74979213	G	GCTCATTCCTGTAATAC	67222.97	PASS	0	none	9e-6	0	0	9e-6
chr16-074984530-C-*	chr16	74984530	C	*	869252	PASS	0	none	0	0	2	1e-6
chr16-074984530-C-G	chr16	74984530	C	G	869252	PASS	0.71632	eas	0.206693	0	2	0.71632
chr16-074984976-G-A	chr16	74984976	G	A	3433726	PASS	0.27126	afr	0.098746	12	134	0.27126
chr16-074985030-G-A	chr16	74985030	G	A	266972	PASS	0.013801	mid	0.006965	2	134	0.013801
chr16-074985056-T-A	chr16	74985056	T	A	218	PASS	3.1e-7	nfe	1.27e-4	0	126	1.27e-4
chr16-074985056-T-C	chr16	74985056	T	C	218	PASS	0	none	0	0	126	1e-6
chr16-074985060-A-C	chr16	74985060	A	C	331	VQSRTrancheSNP99.80to99.90	0	none	2.2000000000000003e-5	1	130	2.2000000000000003e-5
chr16-074985065-G-C	chr16	74985065	G	C	16256	PASS	1.18e-5	eas	2.720000000000003e-4	0	70	2.720000000000003e-4
chr16-074985065-G-T	chr16	74985065	G	T	16256	PASS	0.0055804	eas	4.270000000000005e-4	0	70	0.0055804
chr16-074985172-C-A	chr16	74985172	C	A	7152220	PASS	0.51543	nfe	0.4400969999999999	60	134	0.51543
chr16-074985213-A-G	chr16	74985213	A	G	770731	PASS	0.14791	mid	0.065517	12	130	0.14791
chr16-074985263-T-G	chr16	74985263	T	G	10124	PASS	0.011342	afr	5.870000000000004e-4	1	130	0.011342
chr16-074999399-C-T	chr16	74999399	C	T	146808	PASS	0.13116	eas	0.028868	2	34	0.13116
chr16-074999419-T-G	chr16	74999419	T	G	31	PASS	1.142e-5	nfe	9e-6	0	60	1.142e-5
chr16-074999583-T-C	chr16	74999583	T	C	244750	PASS	0.029842	sas	0.016748	2	132	0.029842
chr16-074999781-A-T	chr16	74999781	A	T	635643	PASS	0.033346	mid	0.02015200000000002	2	134	0.033346
chr16-075000023-C-T	chr16	75000023	C	T	14836	PASS	8.456e-5	nfe	8.9e-5	1	134	8.9e-5
chr16-075000188-C-T	chr16	75000188	C	T	373837	PASS	0.01556	sas	0.00938099999999999	3	134	0.01556
chr16-075000235-A-C	chr16	75000235	A	C	38107639	PASS	0	none	0	0	134	1e-6
chr16-075000235-A-G	chr16	75000235	A	G	38107639	PASS	0.99773	nfe	0.9761770000000004	134	134	0.99773
chr16-075000316-C-A	chr16	75000316	C	A	16493006	PASS	0.54054	nfe	0.4616779999999993	70	134	0.54054
chr16-075000370-C-A	chr16	75000370	C	A	96464	PASS	0.080171	afr	0.004489	1	106	0.080171
chr16-075046629-A-G	chr16	75046629	A	G	116712	PASS	0.71037	nfe	0.079487	0	0	0.71037
chr16-075093711-G-A	chr16	75093711	G	A	174267	PASS	0.018629	nfe	0.01047699999999999	1	134	0.018629
chr16-075093819-G-A	chr16	75093819	G	A	15849	PASS	0.0020937	amr	0.00142299999999999	1	124	0.0020937
chr16-075095291-A-G	chr16	75095291	A	G	2520513	PASS	0.91894	nfe	0.7194010000000002	6	6	0.91894
chr16-075104039-C-T	chr16	75104039	C	T	209813	PASS	0.63754	nfe	0.14001000000000002	0	0	0.63754
chr16-075104062-A-C	chr16	75104062	A	C	2160	PASS	0	none	0	0	0	1e-6
chr16-075104062-A-G	chr16	75104062	A	G	2160	PASS	0	none	9.130000000000004e-4	0	0	9.130000000000004e-4
chr16-075104510-G-A	chr16	75104510	G	A	22290	PASS	0.0056563	nfe	0.003799	1	84	0.0056563
chr16-075105029-A-*	chr16	75105029	A	*	11833984	PASS	0	none	0	0	126	1e-6
chr16-075105029-A-G	chr16	75105029	A	G	11833984	PASS	0.86481	nfe	0.7914200000000002	102	126	0.86481
chr16-075105485-G-C	chr16	75105485	G	C	80536	PASS	0	none	0	0	0	1e-6
chr16-075105485-G-T	chr16	75105485	G	T	80536	PASS	0.12054	nfe	0.03938900000000001	0	0	0.12054
chr16-075105508-T-C	chr16	75105508	T	C	437405	PASS	0.85559	nfe	0.23801700000000003	0	0	0.85559
chr16-075105508-T-TTTTTAC	chr16	75105508	T	TTTTTAC	437405	PASS	0	none	0	0	0	1e-6
chr16-075106114-G-A	chr16	75106114	G	A	1032436	PASS	0.64486	eas	0.249793	4	12	0.64486
chr16-075106335-A-G	chr16	75106335	A	G	8331	PASS	7.1307e-4	nfe	4.270000000000005e-4	1	130	7.1307e-4
chr16-075108443-AT-A	chr16	75108443	AT	A	271771.97	VQSRTrancheINDEL95.00to96.00	4.4529e-4	nfe	0.002916	0	122	0.002916
chr16-075108443-AT-ATT	chr16	75108443	AT	ATT	271771.97	VQSRTrancheINDEL95.00to96.00	0	none	0.04146500000000001	14	122	0.04146500000000001
chr16-075108443-AT-ATTT	chr16	75108443	AT	ATTT	271771.97	VQSRTrancheINDEL95.00to96.00	0	none	4.720000000000004e-4	0	122	4.720000000000004e-4
chr16-075108786-C-T	chr16	75108786	C	T	1661	PASS	9.6745e-4	nfe	8.9e-5	1	114	9.6745e-4
chr16-075108959-T-C	chr16	75108959	T	C	980810	PASS	0.9187	nfe	0.3119789999999998	12	12	0.9187
chr16-075109040-C-T	chr16	75109040	C	T	4581	PASS	0.0063452	afr	0.00134599999999999	0	0	0.0063452
chr16-075111922-TATC-*	chr16	75111922	TATC	*	774644.97	PASS	0	none	0	0	0	1e-6
chr16-075111922-TATC-T	chr16	75111922	TATC	T	774644.97	PASS	0.44849	nfe	0.219579	0	0	0.44849
chr16-075112064-T-G	chr16	75112064	T	G	22178	PASS	0.0055131	nfe	0.003369	2	104	0.0055131
chr16-075112813-C-G	chr16	75112813	C	G	22715287	PASS	0.50385	nfe	0.4280639999999998	59	134	0.50385
chr16-075114373-T-C	chr16	75114373	T	C	70237	PASS	0.02602	afr	0.00214	1	134	0.02602
chr16-075114510-C-G	chr16	75114510	C	G	160094	PASS	0.0061019	mid	0.005262	1	134	0.0061019
chr16-075114533-G-A	chr16	75114533	G	A	230782	PASS	0.010509	nfe	0.00784599999999998	1	134	0.010509
chr16-075114681-T-C	chr16	75114681	T	C	95897	PASS	0.024644	afr	0.00224	1	134	0.024644
chr16-075114706-G-A	chr16	75114706	G	A	22542413	PASS	0.74102	nfe	0.6329640000000005	95	134	0.74102
chr16-075114787-C-T	chr16	75114787	C	T	59177	PASS	0.0021335	nfe	0.00152199999999999	1	134	0.0021335
chr16-075115086-GC-G	chr16	75115086	GC	G	1975366	PASS	0.18928	amr	0.05688300000000002	10	134	0.18928
chr16-075115086-GC-TC	chr16	75115086	GC	TC	1975366	PASS	0	none	9e-6	0	134	9e-6
chr16-075115707-G-*	chr16	75115707	G	*	955	PASS	0	none	9e-6	0	134	9e-6
chr16-075115707-G-A	chr16	75115707	G	A	955	PASS	1.7036e-4	amr	0	1	134	1.7036e-4
chr16-075115721-C-T	chr16	75115721	C	T	2918309	PASS	0.59932	eas	0.148837	12	134	0.59932
chr16-075116489-C-T	chr16	75116489	C	T	23734	PASS	0.021277	afr	0.00204	1	134	0.021277
chr16-075116766-C-*	chr16	75116766	C	*	117086	PASS	0	none	0	0	134	1e-6
chr16-075116766-C-A	chr16	75116766	C	A	117086	PASS	0.09218	afr	0.004954	1	134	0.09218
chr16-075116789-C-A	chr16	75116789	C	A	106731	PASS	0.090566	afr	0.004979	1	134	0.090566
chr16-075126146-C-*	chr16	75126146	C	*	23521	PASS	0	none	5.160000000000003e-4	0	0	5.160000000000003e-4
chr16-075126146-C-T	chr16	75126146	C	T	23521	PASS	0	none	0.01257699999999999	0	0	0.01257699999999999
chr16-075126148-A-T	chr16	75126148	A	T	24082	PASS	0	none	0.01252399999999999	0	0	0.01252399999999999
chr16-075126167-G-T	chr16	75126167	G	T	27274	PASS	0	none	0.01338699999999999	0	0	0.01338699999999999
chr16-075126181-T-C	chr16	75126181	T	C	27648	PASS	0	none	0.01390999999999998	0	0	0.01390999999999998
chr16-075126294-C-A	chr16	75126294	C	A	95596	PASS	0	none	9e-6	0	0	9e-6
chr16-075126294-C-T	chr16	75126294	C	T	95596	PASS	0.29035	nfe	0.060514	0	0	0.29035
chr16-075152829-G-A	chr16	75152829	G	A	11059219	PASS	0.87041	nfe	0.8157810000000004	110	134	0.87041
chr16-075152829-G-C	chr16	75152829	G	C	11059219	PASS	0	none	0	0	134	1e-6
chr16-075152841-G-C	chr16	75152841	G	C	35619	PASS	0.0053764	nfe	0.002565	2	132	0.0053764
chr16-075152841-G-T	chr16	75152841	G	T	35619	PASS	0	none	0	0	132	1e-6
chr16-075166697-CAT-C	chr16	75166697	CAT	C	6343497.97	PASS	0.30627	nfe	0.23964	35	134	0.30627
chr16-075166793-G-A	chr16	75166793	G	A	33898	PASS	0.0018384	nfe	9.400000000000004e-4	1	134	0.0018384
chr16-075166909-T-C	chr16	75166909	T	C	179950	PASS	0.012627	sas	0.00852199999999998	2	134	0.012627
chr16-075167055-C-G	chr16	75167055	C	G	71284	PASS	0.015749	sas	0.00624	3	132	0.015749
chr16-075170384-C-A	chr16	75170384	C	A	2049322	PASS	0.64282	eas	0.12147700000000002	10	134	0.64282
chr16-075170427-C-T	chr16	75170427	C	T	2697938	PASS	0.30125	nfe	0.216199	34	134	0.30125
chr16-075170545-T-C	chr16	75170545	T	C	3575013	PASS	0.7472	eas	0.4686019999999994	73	134	0.7472
chr16-075170600-A-*	chr16	75170600	A	*	51626	PASS	0	none	9e-6	0	116	9e-6
chr16-075170600-A-G	chr16	75170600	A	G	51626	PASS	0.016192	mid	0.00810199999999999	1	116	0.016192
chr16-075192384-CTTTTT-C	chr16	75192384	CTTTTT	C	755107	ExcessHet	0	none	0	0	54	1e-6
chr16-075192384-CTTTTT-CTGTTTTT	chr16	75192384	CTTTTT	CTGTTTTT	755107	ExcessHet	0	none	1.6699999999999994e-4	0	54	1.6699999999999994e-4
chr16-075192384-CTTTTT-CTT	chr16	75192384	CTTTTT	CTT	755107	ExcessHet	0	none	6.550000000000003e-4	0	54	6.550000000000003e-4
chr16-075192384-CTTTTT-CTTT	chr16	75192384	CTTTTT	CTTT	755107	ExcessHet	0	none	0.01066199999999998	0	54	0.01066199999999998
chr16-075192384-CTTTTT-CTTTT	chr16	75192384	CTTTTT	CTTTT	755107	ExcessHet	0	none	0.105043	12	54	0.105043
chr16-075192384-CTTTTT-CTTTTTT	chr16	75192384	CTTTTT	CTTTTTT	755107	ExcessHet	0	none	0.121267	4	54	0.121267
chr16-075192384-CTTTTT-CTTTTTTT	chr16	75192384	CTTTTT	CTTTTTTT	755107	ExcessHet	0	none	0.029838	1	54	0.029838
chr16-075192384-CTTTTT-CTTTTTTTT	chr16	75192384	CTTTTT	CTTTTTTTT	755107	ExcessHet	0	none	0.00216	0	54	0.00216
chr16-075192384-CTTTTT-CTTTTTTTTT	chr16	75192384	CTTTTT	CTTTTTTTTT	755107	ExcessHet	0	none	1.0799999999999996e-4	0	54	1.0799999999999996e-4
chr16-075192384-CTTTTT-CTTTTTTTTTT	chr16	75192384	CTTTTT	CTTTTTTTTTT	755107	ExcessHet	0	none	9e-6	0	54	9e-6
chr16-075192384-CTTTTT-TTTTTT	chr16	75192384	CTTTTT	TTTTTT	755107	ExcessHet	0	none	9e-6	0	54	9e-6
chr16-075192399-TAGAAACAAGAATTCACTA-CAGAAACAAGAATTCACTA	chr16	75192399	TAGAAACAAGAATTCACTA	CAGAAACAAGAATTCACTA	283982	PASS	0	none	0.04796700000000002	12	78	0.04796700000000002
chr16-075192399-TAGAAACAAGAATTCACTA-T	chr16	75192399	TAGAAACAAGAATTCACTA	T	283982	PASS	0	none	2.2000000000000003e-5	0	78	2.2000000000000003e-5
chr16-075192399-TAGAAACAAGAATTCACTA-TAAACAAGAATTCACTA	chr16	75192399	TAGAAACAAGAATTCACTA	TAAACAAGAATTCACTA	283982	PASS	0	none	9e-6	0	78	9e-6
chr16-075192399-TAGAAACAAGAATTCACTA-TAACAAGAATTCACTA	chr16	75192399	TAGAAACAAGAATTCACTA	TAACAAGAATTCACTA	283982	PASS	0	none	9e-6	0	78	9e-6
chr16-075192399-TAGAAACAAGAATTCACTA-TACAAGAATTCACTA	chr16	75192399	TAGAAACAAGAATTCACTA	TACAAGAATTCACTA	283982	PASS	0	none	0	0	78	1e-6
chr16-075192399-TAGAAACAAGAATTCACTA-TAGAATTCACTA	chr16	75192399	TAGAAACAAGAATTCACTA	TAGAATTCACTA	283982	PASS	0	none	0	0	78	1e-6
chr16-075192399-TAGAAACAAGAATTCACTA-TATTCACTA	chr16	75192399	TAGAAACAAGAATTCACTA	TATTCACTA	283982	PASS	0	none	0	0	78	1e-6
chr16-075192399-TAGAAACAAGAATTCACTA-TCAAGAATTCACTA	chr16	75192399	TAGAAACAAGAATTCACTA	TCAAGAATTCACTA	283982	PASS	0	none	0	0	78	1e-6
chr16-075192399-TAGAAACAAGAATTCACTA-TCAGAAACAAGAATTCACTA	chr16	75192399	TAGAAACAAGAATTCACTA	TCAGAAACAAGAATTCACTA	283982	PASS	0	none	0.003951	0	78	0.003951
chr16-075192399-TAGAAACAAGAATTCACTA-TGAAACAAGAATTCACTA	chr16	75192399	TAGAAACAAGAATTCACTA	TGAAACAAGAATTCACTA	283982	PASS	0	none	2.2000000000000003e-5	0	78	2.2000000000000003e-5
chr16-075192399-TAGAAACAAGAATTCACTA-TTCAGAAACAAGAATTCACTA	chr16	75192399	TAGAAACAAGAATTCACTA	TTCAGAAACAAGAATTCACTA	283982	PASS	0	none	1.88e-4	0	78	1.88e-4
chr16-075192399-TAGAAACAAGAATTCACTA-TTTCACTA	chr16	75192399	TAGAAACAAGAATTCACTA	TTTCACTA	283982	PASS	0	none	0	0	78	1e-6
chr16-075192399-TAGAAACAAGAATTCACTA-TTTCAGAAACAAGAATTCACTA	chr16	75192399	TAGAAACAAGAATTCACTA	TTTCAGAAACAAGAATTCACTA	283982	PASS	0	none	0	0	78	1e-6
chr16-075192399-TAGAAACAAGAATTCACTA-TTTGAGAAACAAGAATTCACTA	chr16	75192399	TAGAAACAAGAATTCACTA	TTTGAGAAACAAGAATTCACTA	283982	PASS	0	none	9e-6	0	78	9e-6
chr16-075192399-TAGAAACAAGAATTCACTA-TTTTTAAAGAAACAAGAATTCACTA	chr16	75192399	TAGAAACAAGAATTCACTA	TTTTTAAAGAAACAAGAATTCACTA	283982	PASS	0	none	9e-6	0	78	9e-6
chr16-075192426-GAAAA-*	chr16	75192426	GAAAA	*	376600	ExcessHet	0	none	0.00156999999999999	0	86	0.00156999999999999
chr16-075192426-GAAAA-AAAAA	chr16	75192426	GAAAA	AAAAA	376600	ExcessHet	0	none	0.00125199999999999	0	86	0.00125199999999999
chr16-075192426-GAAAA-G	chr16	75192426	GAAAA	G	376600	ExcessHet	8.037e-5	sas	8.9e-5	0	86	8.9e-5
chr16-075192426-GAAAA-GA	chr16	75192426	GAAAA	GA	376600	ExcessHet	0	none	0.00125199999999999	0	86	0.00125199999999999
chr16-075192426-GAAAA-GAA	chr16	75192426	GAAAA	GAA	376600	ExcessHet	0	none	0.01316499999999998	4	86	0.01316499999999998
chr16-075192426-GAAAA-GAAA	chr16	75192426	GAAAA	GAAA	376600	ExcessHet	0	none	0.118765	19	86	0.118765
chr16-075192426-GAAAA-GAAAAA	chr16	75192426	GAAAA	GAAAAA	376600	ExcessHet	0	none	0.05754100000000001	10	86	0.05754100000000001
chr16-075192426-GAAAA-GAAAAAA	chr16	75192426	GAAAA	GAAAAAA	376600	ExcessHet	0	none	0.003117	0	86	0.003117
chr16-075192426-GAAAA-GAAAAAAA	chr16	75192426	GAAAA	GAAAAAAA	376600	ExcessHet	0	none	7.099999999999998e-5	0	86	7.099999999999998e-5
chr16-075192544-G-A	chr16	75192544	G	A	397762	PASS	0.098972	mid	0.04227800000000002	5	134	0.098972
chr16-075192780-T-G	chr16	75192780	T	G	320	PASS	0	none	0	1	134	1e-6
chr16-075192915-G-A	chr16	75192915	G	A	576917	PASS	0.2161	afr	0.024385	1	134	0.2161
chr16-075192915-G-C	chr16	75192915	G	C	576917	PASS	1.988e-5	afr	0	0	134	1.988e-5
chr16-075192940-T-A	chr16	75192940	T	A	3900319	PASS	0.15854	nfe	0.13670000000000002	14	134	0.15854
chr16-075193022-C-A	chr16	75193022	C	A	230933	PASS	0.013419	nfe	0.00805399999999999	1	134	0.013419
chr16-075193281-T-C	chr16	75193281	T	C	135912	PASS	0.066338	afr	0.007301	1	134	0.066338
chr16-075204170-G-A	chr16	75204170	G	A	2298782	PASS	0.098477	mid	0.04598500000000002	4	134	0.098477
chr16-075204205-C-*	chr16	75204205	C	*	52145833	PASS	0	none	9e-6	0	134	9e-6
chr16-075204205-C-T	chr16	75204205	C	T	52145833	PASS	0.99043	eas	0.8186790000000005	103	134	0.99043
chr16-075204600-C-G	chr16	75204600	C	G	6927752	PASS	0.22521	mid	0.187003	17	134	0.22521
chr16-075204720-ACCT-A	chr16	75204720	ACCT	A	7188.97	VQSRTrancheINDEL99.90to99.95	0.0012982	nfe	0	1	132	0.0012982
chr16-075204720-ACCT-ACCCCAGAGGCAGCCCCGCGGCCCCT	chr16	75204720	ACCT	ACCCCAGAGGCAGCCCCGCGGCCCCT	7188.97	VQSRTrancheINDEL99.90to99.95	0	none	4.730000000000004e-4	0	132	4.730000000000004e-4
chr16-075204722-C-*	chr16	75204722	C	*	3694	VQSRTrancheINDEL99.90to99.95	0	none	0	1	132	1e-6
chr16-075204722-C-CCCAGAGGCA	chr16	75204722	C	CCCAGAGGCA	3694	VQSRTrancheINDEL99.90to99.95	0.0029287	nfe	3.6999999999999985e-5	0	132	0.0029287
chr16-075204722-C-CCCAGAGGCAGCCCCGCG	chr16	75204722	C	CCCAGAGGCAGCCCCGCG	3694	VQSRTrancheINDEL99.90to99.95	0.0038704	nfe	1.88e-4	0	132	0.0038704
chr16-075204722-C-G	chr16	75204722	C	G	3694	VQSRTrancheINDEL99.90to99.95	0	none	2.2000000000000003e-5	0	132	2.2000000000000003e-5
chr16-075204723-T-*	chr16	75204723	T	*	13989	VQSRTrancheINDEL99.50to99.90	0	none	0	1	110	1e-6
chr16-075204723-T-C	chr16	75204723	T	C	13989	VQSRTrancheINDEL99.50to99.90	0.011496	nfe	0.00125199999999999	0	110	0.011496
chr16-075204723-T-G	chr16	75204723	T	G	13989	VQSRTrancheINDEL99.50to99.90	0.0028358	nfe	2.720000000000003e-4	0	110	0.0028358
chr16-075204723-T-TCACCGTTGTACTTGGTCTTG	chr16	75204723	T	TCACCGTTGTACTTGGTCTTG	13989	VQSRTrancheINDEL99.50to99.90	1.0614e-4	nfe	4.500000000000005e-4	0	110	4.500000000000005e-4
chr16-075204727-C-CAGA	chr16	75204727	C	CAGA	65.97	VQSRTrancheINDEL99.90to99.95	0.001153	nfe	0	1	110	0.001153
chr16-075204728-T-A	chr16	75204728	T	A	3472	VQSRTrancheSNP99.80to99.90	7.965e-5	nfe	2.09e-4	0	110	2.09e-4
chr16-075204728-T-C	chr16	75204728	T	C	3472	VQSRTrancheSNP99.80to99.90	0.0029907000000000002	nfe	5.870000000000005e-4	0	110	0.0029907000000000002
chr16-075204728-T-G	chr16	75204728	T	G	3472	VQSRTrancheSNP99.80to99.90	5.8302e-4	nfe	0	1	110	5.8302e-4
chr16-075204787-C-T	chr16	75204787	C	T	113572	PASS	0.0061823	mid	0.003245	1	128	0.0061823
chr16-075205184-T-C	chr16	75205184	T	C	1199	VQSRTrancheSNP99.80to99.90	0.0021488	afr	1.87e-4	0	16	0.0021488
chr16-075205225-A-G	chr16	75205225	A	G	124	VQSRTrancheSNP99.80to99.90	0	none	0	1	40	1e-6
chr16-075205262-A-AACCAAACAAGAAGC	chr16	75205262	A	AACCAAACAAGAAGC	1661503.97	VQSRTrancheINDEL99.00to99.50	0	none	0	0	74	1e-6
chr16-075205262-A-AGCCAAACAAGAAGC	chr16	75205262	A	AGCCAAACAAGAAGC	1661503.97	VQSRTrancheINDEL99.00to99.50	0.23418	afr	0.13951200000000002	16	74	0.23418
chr16-075205264-C-CCAAA	chr16	75205264	C	CCAAA	85664.97	PASS	0.011862	mid	0.006954	2	76	0.011862
chr16-075205264-C-CCAAAAAAGACTCGA	chr16	75205264	C	CCAAAAAAGACTCGA	85664.97	PASS	0	none	0	0	76	1e-6
chr16-075205264-C-CCAAACAAGAAGCGA	chr16	75205264	C	CCAAACAAGAAGCGA	85664.97	PASS	0	none	0	0	76	1e-6
chr16-075205264-C-CCAAACAAGAAGCGG	chr16	75205264	C	CCAAACAAGAAGCGG	85664.97	PASS	0	none	9e-6	0	76	9e-6
chr16-075205276-G-A	chr16	75205276	G	A	1434302	VQSRTrancheSNP99.80to99.90	0.24976	afr	0.14136200000000002	20	80	0.24976
chr16-075205279-G-A	chr16	75205279	G	A	30311	PASS	0.0057838	afr	0.002411	1	82	0.0057838
chr16-075205279-G-T	chr16	75205279	G	T	30311	PASS	0	none	0	0	82	1e-6
chr16-075205289-G-A	chr16	75205289	G	A	1876672	VQSRTrancheSNP99.80to99.90	0.4909	afr	0.190005	24	84	0.4909
chr16-075205296-C-A	chr16	75205296	C	A	205	VQSRTrancheSNP99.70to99.80	2.36e-6	nfe	2.5100000000000014e-4	0	72	2.5100000000000014e-4
chr16-075205438-G-A	chr16	75205438	G	A	22121	VQSRTrancheSNP99.90to99.95	0.0022391	nfe	7.030000000000006e-4	1	104	0.0022391
chr16-075205641-A-T	chr16	75205641	A	T	1072018	PASS	0.034394	afr	0.146843	2	120	0.146843
chr16-075205984-G-A	chr16	75205984	G	A	703882	PASS	0.060592	nfe	0.034607	4	134	0.060592
chr16-075206189-G-A	chr16	75206189	G	A	562975	PASS	0.043075	mid	0.01204599999999999	2	134	0.043075
chr16-075206255-C-G	chr16	75206255	C	G	263872	PASS	0.013967	nfe	0.007586	2	134	0.013967
chr16-075206321-A-C	chr16	75206321	A	C	123997	PASS	0.010178	sas	0.004033	1	134	0.010178
chr16-075206458-G-A	chr16	75206458	G	A	477440	PASS	0.088589	sas	0.038039	4	132	0.088589
chr16-075206458-G-T	chr16	75206458	G	T	477440	PASS	0	none	0	0	132	1e-6
chr16-075206606-G-T	chr16	75206606	G	T	5910	PASS	0.0012887	nfe	8.190000000000003e-4	0	32	0.0012887
chr16-075206650-C-T	chr16	75206650	C	T	38401	PASS	0.0079233	nfe	0.004505	1	26	0.0079233
chr16-075206741-C-G	chr16	75206741	C	G	34176	PASS	0.0050813	mid	0.002533	0	42	0.0050813
chr16-075206816-TC-GC	chr16	75206816	TC	GC	297387	PASS	0	none	0.01683700000000002	1	96	0.01683700000000002
chr16-075206816-TC-T	chr16	75206816	TC	T	297387	PASS	0	none	9e-6	0	96	9e-6
chr16-075206816-TC-TCC	chr16	75206816	TC	TCC	297387	PASS	0	none	9e-6	0	96	9e-6
chr16-075206831-C-G	chr16	75206831	C	G	849	PASS	0	none	0	1	114	1e-6
chr16-075206831-C-T	chr16	75206831	C	T	849	PASS	3.269e-5	nfe	0	0	114	3.269e-5
chr16-075206872-G-A	chr16	75206872	G	A	831537	PASS	0.0868	sas	0.04411300000000002	4	130	0.0868
chr16-075206985-G-A	chr16	75206985	G	A	1919846	PASS	0.0748	nfe	0.058377	13	132	0.0748
chr16-075207037-G-C	chr16	75207037	G	C	6872796	PASS	0.19766	mid	0.155244	14	134	0.19766
chr16-075207241-C-G	chr16	75207241	C	G	1231099	PASS	0.096074	mid	0.04518200000000001	4	132	0.096074
chr16-075218922-AGCG-*	chr16	75218922	AGCG	*	1914703	PASS	0	none	3.6999999999999985e-5	0	132	3.6999999999999985e-5
chr16-075218922-AGCG-A	chr16	75218922	AGCG	A	1914703	PASS	1.176e-5	afr	5.2999999999999994e-5	0	132	5.2999999999999994e-5
chr16-075218922-AGCG-AG	chr16	75218922	AGCG	AG	1914703	PASS	0	none	0.10121100000000002	17	132	0.10121100000000002
chr16-075218922-AGCG-AGGCG	chr16	75218922	AGCG	AGGCG	1914703	PASS	0	none	0.004058	0	132	0.004058
chr16-075218922-AGCG-AGGGCG	chr16	75218922	AGCG	AGGGCG	1914703	PASS	0	none	8.9e-5	0	132	8.9e-5
chr16-075218922-AGCG-GGCG	chr16	75218922	AGCG	GGCG	1914703	PASS	0	none	2.2000000000000003e-5	0	132	2.2000000000000003e-5
chr16-075218923-GC-*	chr16	75218923	GC	*	29735	PASS	0	none	0.10151200000000002	17	134	0.10151200000000002
chr16-075218923-GC-CC	chr16	75218923	GC	CC	29735	PASS	0	none	9e-6	0	134	9e-6
chr16-075218923-GC-G	chr16	75218923	GC	G	29735	PASS	0.0018025	amr	0.00388	0	134	0.00388
chr16-075218923-GC-GTC	chr16	75218923	GC	GTC	29735	PASS	0	none	0	0	134	1e-6
chr16-075218924-CG-*	chr16	75218924	CG	*	685186	PASS	0	none	0.103099	17	132	0.103099
chr16-075218924-CG-C	chr16	75218924	CG	C	685186	PASS	2.0589e-4	nfe	5.640000000000005e-4	0	132	5.640000000000005e-4
chr16-075218924-CG-CGG	chr16	75218924	CG	CGG	685186	PASS	0	none	0.007668	1	132	0.007668
chr16-075218924-CG-CGGG	chr16	75218924	CG	CGGG	685186	PASS	0	none	3.6999999999999985e-5	0	132	3.6999999999999985e-5
chr16-075218924-CG-GG	chr16	75218924	CG	GG	685186	PASS	0	none	0.04395500000000001	4	132	0.04395500000000001
chr16-075218924-CG-TG	chr16	75218924	CG	TG	685186	PASS	0	none	2.5100000000000014e-4	0	132	2.5100000000000014e-4
chr16-075218932-GC-AC	chr16	75218932	GC	AC	82645	PASS	0	none	0	0	134	1e-6
chr16-075218932-GC-G	chr16	75218932	GC	G	82645	PASS	0.0056466	mid	0.00388	1	134	0.0056466
chr16-075218932-GC-GCCC	chr16	75218932	GC	GCCC	82645	PASS	0	none	0	0	134	1e-6
chr16-075218932-GC-GCCCCCCC	chr16	75218932	GC	GCCCCCCC	82645	PASS	0	none	0	0	134	1e-6
chr16-075218932-GC-TC	chr16	75218932	GC	TC	82645	PASS	0	none	2.09e-4	0	134	2.09e-4
chr16-075222462-T-G	chr16	75222462	T	G	6963051	PASS	0.96683	eas	0.7127230000000001	83	124	0.96683
chr16-075222482-C-T	chr16	75222482	C	T	263	PASS	1.52e-6	nfe	0	1	130	1.52e-6
chr16-075222652-G-C	chr16	75222652	G	C	272788	PASS	0.031469	mid	0.01128699999999999	2	134	0.031469
chr16-075222927-C-A	chr16	75222927	C	A	377763	VQSRTrancheSNP99.80to99.90	3.8e-7	nfe	0	1	134	1e-6
chr16-075222927-C-T	chr16	75222927	C	T	377763	VQSRTrancheSNP99.80to99.90	0.20078	eas	0.01325199999999998	3	134	0.20078
chr16-075222977-C-T	chr16	75222977	C	T	145937	ExcessHet	0.0077003	nfe	0.02507400000000002	4	134	0.02507400000000002
chr16-075223260-CG-C	chr16	75223260	CG	C	447201	VQSRTrancheINDEL99.50to99.90	1.27e-6	nfe	0	0	134	1.27e-6
chr16-075223260-CG-CGG	chr16	75223260	CG	CGG	447201	VQSRTrancheINDEL99.50to99.90	0	none	7.099999999999998e-5	0	134	7.099999999999998e-5
chr16-075223260-CG-TG	chr16	75223260	CG	TG	447201	VQSRTrancheINDEL99.50to99.90	0	none	0.00836599999999999	5	134	0.00836599999999999
chr16-075223320-A-T	chr16	75223320	A	T	230436	PASS	0.0058348	amr	0.031332	1	128	0.031332
chr16-075223672-C-T	chr16	75223672	C	T	2738483	PASS	0.59024	afr	0.209321	33	110	0.59024
chr16-075223685-C-T	chr16	75223685	C	T	681328	PASS	0.24184	eas	0.073093	12	102	0.24184
chr16-075223691-C-CATTT	chr16	75223691	C	CATTT	2041058	PASS	0	none	0	0	100	1e-6
chr16-075223691-C-CGTGTGGCGCTTCTT	chr16	75223691	C	CGTGTGGCGCTTCTT	2041058	PASS	0	none	0	0	100	1e-6
chr16-075223691-C-CGTTCGGCGCTTCTT	chr16	75223691	C	CGTTCGGCGCTTCTT	2041058	PASS	0	none	0	0	100	1e-6
chr16-075223691-C-CGTTT	chr16	75223691	C	CGTTT	2041058	PASS	0.064044	nfe	0.05362600000000001	4	100	0.064044
chr16-075223691-C-CGTTTGGCGCTTCTT	chr16	75223691	C	CGTTTGGCGCTTCTT	2041058	PASS	0.23834	afr	0.09468500000000002	13	100	0.23834
chr16-075223691-C-T	chr16	75223691	C	T	2041058	PASS	1.274e-5	nfe	9e-6	0	100	1.274e-5
chr16-075223777-A-G	chr16	75223777	A	G	5063	VQSRTrancheSNP99.90to99.95	0.010374	afr	4.940000000000003e-4	1	32	0.010374
chr16-075224203-G-A	chr16	75224203	G	A	169280	PASS	0.0111	nfe	0.006732	3	134	0.0111
chr16-075224719-C-T	chr16	75224719	C	T	3012063	PASS	0.22998	eas	0.09131000000000002	16	134	0.22998
chr16-075225157-C-T	chr16	75225157	C	T	5460	PASS	5.3077e-4	nfe	4.500000000000005e-4	1	108	5.3077e-4
chr16-075225320-T-A	chr16	75225320	T	A	292315	PASS	0.18715	eas	0.06704700000000001	0	0	0.18715
chr16-075225420-G-A	chr16	75225420	G	A	1502	PASS	3.0803e-4	nfe	3.3700000000000044e-4	0	0	3.3700000000000044e-4
chr16-075225506-CTTTTTTTT-C	chr16	75225506	CTTTTTTTT	C	90269	PASS	0	none	9e-6	0	0	9e-6
chr16-075225506-CTTTTTTTT-CTT	chr16	75225506	CTTTTTTTT	CTT	90269	PASS	0	none	9e-6	0	0	9e-6
chr16-075225506-CTTTTTTTT-CTTTT	chr16	75225506	CTTTTTTTT	CTTTT	90269	PASS	0	none	1.47e-4	0	0	1.47e-4
chr16-075225506-CTTTTTTTT-CTTTTT	chr16	75225506	CTTTTTTTT	CTTTTT	90269	PASS	0	none	3.3700000000000044e-4	0	0	3.3700000000000044e-4
chr16-075225506-CTTTTTTTT-CTTTTTT	chr16	75225506	CTTTTTTTT	CTTTTTT	90269	PASS	0	none	0.00132099999999999	0	0	0.00132099999999999
chr16-075225506-CTTTTTTTT-CTTTTTTT	chr16	75225506	CTTTTTTTT	CTTTTTTT	90269	PASS	0	none	0.003537	0	0	0.003537
chr16-075225506-CTTTTTTTT-CTTTTTTTTT	chr16	75225506	CTTTTTTTT	CTTTTTTTTT	90269	PASS	0	none	0.027281	0	0	0.027281
chr16-075225506-CTTTTTTTT-CTTTTTTTTTT	chr16	75225506	CTTTTTTTT	CTTTTTTTTTT	90269	PASS	0	none	0.00869799999999999	0	0	0.00869799999999999
chr16-075225506-CTTTTTTTT-CTTTTTTTTTTT	chr16	75225506	CTTTTTTTT	CTTTTTTTTTTT	90269	PASS	0	none	0.003562	0	0	0.003562
chr16-075225506-CTTTTTTTT-CTTTTTTTTTTTT	chr16	75225506	CTTTTTTTT	CTTTTTTTTTTTT	90269	PASS	0	none	0.00151599999999999	0	0	0.00151599999999999
chr16-075225506-CTTTTTTTT-CTTTTTTTTTTTTT	chr16	75225506	CTTTTTTTT	CTTTTTTTTTTTTT	90269	PASS	0	none	0.001959	0	0	0.001959
chr16-075225506-CTTTTTTTT-CTTTTTTTTTTTTTT	chr16	75225506	CTTTTTTTT	CTTTTTTTTTTTTTT	90269	PASS	0	none	0.003284	0	0	0.003284
chr16-075225506-CTTTTTTTT-CTTTTTTTTTTTTTTT	chr16	75225506	CTTTTTTTT	CTTTTTTTTTTTTTTT	90269	PASS	0	none	0.002058	0	0	0.002058
chr16-075225506-CTTTTTTTT-CTTTTTTTTTTTTTTTT	chr16	75225506	CTTTTTTTT	CTTTTTTTTTTTTTTTT	90269	PASS	0	none	7.480000000000004e-4	0	0	7.480000000000004e-4
chr16-075225506-CTTTTTTTT-CTTTTTTTTTTTTTTTTT	chr16	75225506	CTTTTTTTT	CTTTTTTTTTTTTTTTTT	90269	PASS	0	none	3.6999999999999985e-5	0	0	3.6999999999999985e-5
chr16-075225506-CTTTTTTTT-CTTTTTTTTTTTTTTTTTTT	chr16	75225506	CTTTTTTTT	CTTTTTTTTTTTTTTTTTTT	90269	PASS	0	none	0	0	0	1e-6
chr16-075225506-CTTTTTTTT-TTTTTTTTT	chr16	75225506	CTTTTTTTT	TTTTTTTTT	90269	PASS	0	none	8.9e-5	0	0	8.9e-5
chr16-075225580-T-C	chr16	75225580	T	C	335924	PASS	0.70527	nfe	0.196206	0	0	0.70527
chr16-075226266-C-G	chr16	75226266	C	G	26429	PASS	0.019899	nfe	0.01200199999999999	0	0	0.019899
chr16-075226343-T-C	chr16	75226343	T	C	1167141	PASS	0.80067	eas	0.4843889999999995	4	4	0.80067
chr16-075226431-G-C	chr16	75226431	G	C	138361	PASS	0.1996	eas	0.05039900000000002	2	24	0.1996
chr16-075226513-G-A	chr16	75226513	G	A	9845	PASS	0.0029407	mid	0.002311	1	84	0.0029407
chr16-075226691-G-A	chr16	75226691	G	A	170	PASS	9.832e-5	nfe	9e-6	1	132	9.832e-5
chr16-075226899-T-A	chr16	75226899	T	A	3134466	PASS	0.96956	eas	0.7199470000000002	67	92	0.96956
chr16-075226899-T-G	chr16	75226899	T	G	3134466	PASS	0	none	7.099999999999998e-5	0	92	7.099999999999998e-5
chr16-075226937-C-T	chr16	75226937	C	T	39903	PASS	0.093584	afr	0.01009299999999998	0	68	0.093584
chr16-075227114-G-A	chr16	75227114	G	A	264897	PASS	0.41014	nfe	0.141217	0	0	0.41014
chr16-075227219-G-A	chr16	75227219	G	A	3374	PASS	0	none	0.00149199999999999	0	0	0.00149199999999999
chr16-075229031-G-A	chr16	75229031	G	A	79875	PASS	0.0921	nfe	0.03859300000000002	0	0	0.0921
chr16-075229126-T-A	chr16	75229126	T	A	894549	PASS	0.59318	amr	0.2918679999999995	18	42	0.59318
chr16-075229126-T-G	chr16	75229126	T	G	894549	PASS	0	none	0	0	42	1e-6
chr16-075229211-C-T	chr16	75229211	C	T	4918	PASS	0.0012233	amr	7.270000000000005e-4	1	112	0.0012233
chr16-075229303-G-A	chr16	75229303	G	A	66370	PASS	0.035613	afr	0.00699	1	134	0.035613
chr16-075229763-G-A	chr16	75229763	G	A	3089027	PASS	0.25975	afr	0.05450400000000002	7	134	0.25975
chr16-075229918-G-A	chr16	75229918	G	A	457529	PASS	0.020852	nfe	0.01165299999999999	1	134	0.020852
chr16-075230042-A-G	chr16	75230042	A	G	27040	PASS	0.0018514	nfe	9.160000000000004e-4	1	134	0.0018514
chr16-075230076-T-C	chr16	75230076	T	C	19284098	PASS	0.9886	eas	0.8125030000000003	105	134	0.9886
chr16-075233775-T-A	chr16	75233775	T	A	3009	VQSRTrancheSNP99.70to99.80	7.6844e-4	eas	0.00264	0	128	0.00264
chr16-075233778-A-G	chr16	75233778	A	G	17774608	PASS	0.98876	eas	0.8171820000000004	100	130	0.98876
chr16-075233836-G-A	chr16	75233836	G	A	113524	PASS	0.0065762	mid	0.00322	1	134	0.0065762
chr16-075234058-C-*	chr16	75234058	C	*	3070506	PASS	0	none	2.2000000000000003e-5	0	132	2.2000000000000003e-5
chr16-075234058-C-A	chr16	75234058	C	A	3070506	PASS	0.19044	mid	0.146541	16	132	0.19044
chr16-075234874-G-A	chr16	75234874	G	A	1605	PASS	3.1e-7	nfe	0	1	134	1e-6
chr16-075234900-C-T	chr16	75234900	C	T	2411	PASS	4.73e-6	nfe	0	1	134	4.73e-6
chr16-075235105-G-A	chr16	75235105	G	A	3259101	PASS	0.10066	mid	0.04812000000000002	4	134	0.10066
chr16-075235105-G-C	chr16	75235105	G	C	3259101	PASS	0	none	0	0	134	1e-6
chr16-075235148-C-T	chr16	75235148	C	T	98693	PASS	0.0015475	nfe	0.00122899999999999	1	134	0.0015475
chr16-075235226-T-C	chr16	75235226	T	C	389430	PASS	0.095969	afr	0.005571	2	134	0.095969
chr16-075235249-G-A	chr16	75235249	G	A	6407	PASS	8.424e-5	nfe	2.2000000000000003e-5	1	134	8.424e-5
chr16-075235325-G-A	chr16	75235325	G	A	2379	VQSRTrancheSNP99.70to99.80	9.25e-6	sas	0	1	134	9.25e-6
chr16-075235369-A-G	chr16	75235369	A	G	57178201	PASS	0.98858	eas	0.8422470000000006	104	134	0.98858
chr16-075235427-C-A	chr16	75235427	C	A	3415558	PASS	0.095894	afr	0.005571	2	134	0.095894
chr16-075235427-C-T	chr16	75235427	C	T	3415558	PASS	0.096801	mid	0.04430400000000002	4	134	0.096801
chr16-075235579-A-C	chr16	75235579	A	C	3258413	PASS	0.075103	nfe	0.06153700000000002	5	134	0.075103
chr16-075235636-C-T	chr16	75235636	C	T	19401976	PASS	0.82935	eas	0.33100499999999966	42	134	0.82935
chr16-075235731-G-T	chr16	75235731	G	T	1923	PASS	1.32e-6	nfe	0	1	134	1.32e-6
chr16-075235799-G-A	chr16	75235799	G	A	178960	PASS	0.0056287	nfe	0.002967	2	134	0.0056287
chr16-075235799-G-C	chr16	75235799	G	C	178960	PASS	0	none	0	0	134	1e-6
chr16-075236060-CCACACA-C	chr16	75236060	CCACACA	C	9218259.97	ExcessHet	8.3e-7	nfe	9e-6	0	126	9e-6
chr16-075236060-CCACACA-CCA	chr16	75236060	CCACACA	CCA	9218259.97	ExcessHet	0	none	2.09e-4	0	126	2.09e-4
chr16-075236060-CCACACA-CCACA	chr16	75236060	CCACACA	CCACA	9218259.97	ExcessHet	0	none	0.07343500000000001	8	126	0.07343500000000001
chr16-075236060-CCACACA-CCACACACA	chr16	75236060	CCACACA	CCACACACA	9218259.97	ExcessHet	0	none	0.30098499999999995	37	126	0.30098499999999995
chr16-075236060-CCACACA-CCACACACACA	chr16	75236060	CCACACA	CCACACACACA	9218259.97	ExcessHet	0	none	0.00828599999999999	0	126	0.00828599999999999
chr16-075236106-GCA-*	chr16	75236106	GCA	*	1082144	PASS	0	none	0	0	134	1e-6
chr16-075236106-GCA-ACA	chr16	75236106	GCA	ACA	1082144	PASS	0	none	0.047186	4	134	0.047186
chr16-075236106-GCA-G	chr16	75236106	GCA	G	1082144	PASS	2.074e-5	nfe	3.6999999999999985e-5	0	134	3.6999999999999985e-5
chr16-075236109-C-*	chr16	75236109	C	*	148091	PASS	0	none	0	0	134	1e-6
chr16-075236109-C-T	chr16	75236109	C	T	148091	PASS	0.034727	afr	0.005751	1	134	0.034727
chr16-075236167-C-*	chr16	75236167	C	*	686329	PASS	0	none	9e-6	0	134	9e-6
chr16-075236167-C-T	chr16	75236167	C	T	686329	PASS	0.088509	sas	0.04289100000000001	4	134	0.088509
chr16-075236232-C-T	chr16	75236232	C	T	406267	PASS	0.082748	sas	0.04147800000000001	4	134	0.082748
chr16-075236823-C-A	chr16	75236823	C	A	6856502	PASS	0.81971	eas	0.3520529999999996	42	134	0.81971
chr16-075236987-T-G	chr16	75236987	T	G	41747	PASS	0.0034764	mid	0.00166899999999999	1	134	0.0034764
chr16-075242397-A-G	chr16	75242397	A	G	10668403	PASS	0.98126	eas	0.7542150000000005	104	134	0.98126
chr16-075242877-G-A	chr16	75242877	G	A	36728860	PASS	0.79737	amr	0.6449840000000008	81	134	0.79737
chr16-075243446-A-G	chr16	75243446	A	G	22416667	PASS	0	none	0	0	68	1e-6
chr16-075243446-A-T	chr16	75243446	A	T	22416667	PASS	0.97344	eas	0.7996360000000007	53	68	0.97344
chr16-075243548-AAGAC-A	chr16	75243548	AAGAC	A	2068601	PASS	0.32344	eas	0.082612	0	0	0.32344
chr16-075243548-AAGAC-AACCCAAACACACCCAGAC	chr16	75243548	AAGAC	AACCCAAACACACCCAGAC	2068601	PASS	0	none	0	0	0	1e-6
chr16-075243548-AAGAC-CAGAC	chr16	75243548	AAGAC	CAGAC	2068601	PASS	0	none	0	0	0	1e-6
chr16-075243582-C-A	chr16	75243582	C	A	4746002	PASS	0.79892	eas	0.29723899999999986	0	0	0.79892
chr16-075248066-A-C	chr16	75248066	A	C	19783063	PASS	0.72985	amr	0.5060670000000006	66	134	0.72985
chr16-075248126-A-AACAAAAAACCAAACACACCCAAC	chr16	75248126	A	AACAAAAAACCAAACACACCCAAC	1335844	PASS	0	none	0	0	134	1e-6
chr16-075248126-A-T	chr16	75248126	A	T	1335844	PASS	0.099956	mid	0.04817400000000002	4	134	0.099956
chr16-075248315-T-A	chr16	75248315	T	A	2228	PASS	2.5133e-4	nfe	1.27e-4	1	128	2.5133e-4
chr16-075248349-A-G	chr16	75248349	A	G	6657171	PASS	0.97706	eas	0.7883390000000001	93	120	0.97706
chr16-075248604-T-C	chr16	75248604	T	C	65	PASS	0	none	9e-6	0	0	9e-6
chr16-075248604-T-G	chr16	75248604	T	G	65	PASS	0	none	3.6999999999999985e-5	0	0	3.6999999999999985e-5
chr16-075248613-A-*	chr16	75248613	A	*	830781	PASS	0	none	0	0	0	1e-6
chr16-075248613-A-G	chr16	75248613	A	G	830781	PASS	0.79358	eas	0.222965	0	0	0.79358
chr16-075248617-A-C	chr16	75248617	A	C	234	PASS	0	none	1.47e-4	0	0	1.47e-4
chr16-075250957-C-CG	chr16	75250957	C	CG	209027	PASS	0	none	9e-6	0	0	9e-6
chr16-075250957-C-G	chr16	75250957	C	G	209027	PASS	0.4648	nfe	0.113992	0	0	0.4648
chr16-075251341-A-G	chr16	75251341	A	G	371231	PASS	0.091639	mid	0.043563	1	26	0.091639
chr16-075251439-G-A	chr16	75251439	G	A	157	VQSRTrancheSNP99.70to99.80	7.7e-7	nfe	1.0799999999999996e-4	0	54	1.0799999999999996e-4
chr16-075251439-G-T	chr16	75251439	G	T	157	VQSRTrancheSNP99.70to99.80	0	none	0	0	54	1e-6
chr16-075251499-G-*	chr16	75251499	G	*	26112	PASS	0	none	2.2000000000000003e-5	0	28	2.2000000000000003e-5
chr16-075251499-G-C	chr16	75251499	G	C	26112	PASS	0.0062403	nfe	0.002808	2	28	0.0062403
chr16-075251502-GC-AC	chr16	75251502	GC	AC	145	PASS	0	none	9e-6	0	24	9e-6
chr16-075251502-GC-G	chr16	75251502	GC	G	145	PASS	3.4e-7	nfe	9e-6	0	24	9e-6
chr16-075251512-T-C	chr16	75251512	T	C	244519	PASS	0.093326	mid	0.03678000000000002	0	18	0.093326
chr16-075251747-C-A	chr16	75251747	C	A	40	PASS	0	none	9e-6	0	0	9e-6
chr16-075251785-G-*	chr16	75251785	G	*	212721	PASS	0	none	5.39e-4	0	0	5.39e-4
chr16-075251785-G-C	chr16	75251785	G	C	212721	PASS	0.0019371	amr	0.104836	0	0	0.104836
chr16-075251790-G-*	chr16	75251790	G	*	206572	PASS	0	none	4.480000000000004e-4	0	0	4.480000000000004e-4
chr16-075251790-G-C	chr16	75251790	G	C	206572	PASS	0.0021285	amr	0.093626	0	0	0.093626
chr16-075252233-A-G	chr16	75252233	A	G	130651	PASS	0.0279	afr	0.004569	1	134	0.0279
chr16-075252485-C-G	chr16	75252485	C	G	206	PASS	3.377e-5	nfe	0	1	130	3.377e-5
chr16-075263775-G-A	chr16	75263775	G	A	52417	PASS	0.33042	eas	0.02392700000000001	0	0	0.33042
chr16-075263880-G-A	chr16	75263880	G	A	130683	PASS	0.22545	afr	0.037797	0	26	0.22545
chr16-075263880-G-C	chr16	75263880	G	C	130683	PASS	0	none	0	0	26	1e-6
chr16-075263934-C-T	chr16	75263934	C	T	1495	PASS	0.0011912	nfe	1.88e-4	1	98	0.0011912
chr16-075263977-G-T	chr16	75263977	G	T	46359	PASS	0.028162	sas	0.00885699999999999	1	124	0.028162
chr16-075264199-G-C	chr16	75264199	G	C	13743	PASS	0.0062523	amr	9.87999999999999e-4	2	134	0.0062523
chr16-075264352-G-A	chr16	75264352	G	A	6290	PASS	4.292e-5	afr	2.2000000000000003e-5	0	134	4.292e-5
chr16-075264352-G-C	chr16	75264352	G	C	6290	PASS	2.5403e-4	nfe	1.0799999999999996e-4	1	134	2.5403e-4
chr16-075264729-G-A	chr16	75264729	G	A	204442	PASS	0.093037	mid	0.033356	4	132	0.093037
chr16-075264748-C-A	chr16	75264748	C	A	450352	PASS	0.20982	sas	0.08799600000000002	15	128	0.20982
chr16-075264755-CT-C	chr16	75264755	CT	C	172520	PASS	0.088592	mid	0.028678	4	130	0.088592
chr16-075264755-CT-GT	chr16	75264755	CT	GT	172520	PASS	0	none	9e-6	0	130	9e-6
chr16-075265013-T-C	chr16	75265013	T	C	119	PASS	0	none	2.2000000000000003e-5	0	0	2.2000000000000003e-5
chr16-075265013-T-G	chr16	75265013	T	G	119	PASS	0	none	2.2000000000000003e-5	0	0	2.2000000000000003e-5
chr16-075265019-T-C	chr16	75265019	T	C	511219	PASS	0.86429	nfe	0.29489799999999977	0	0	0.86429
chr16-075265756-G-T	chr16	75265756	G	T	144	PASS	0	none	9e-6	0	2	9e-6
chr16-075265778-CG-C	chr16	75265778	CG	C	39	VQSRTrancheINDEL95.00to96.00	0	none	0	0	2	1e-6
chr16-075265778-CG-TG	chr16	75265778	CG	TG	39	VQSRTrancheINDEL95.00to96.00	0	none	0	0	2	1e-6
chr16-075266030-C-A	chr16	75266030	C	A	46402	PASS	0.089671	nfe	0.010543	0	0	0.089671
chr16-075266030-C-G	chr16	75266030	C	G	46402	PASS	0.089957	afr	7.710000000000004e-4	0	0	0.089957
chr16-075266069-C-T	chr16	75266069	C	T	54909	PASS	0.3307	eas	0.01710800000000001	0	0	0.3307
chr16-075266140-C-T	chr16	75266140	C	T	40437	PASS	0.32977	eas	0.01595400000000001	0	0	0.32977
chr16-075266281-T-C	chr16	75266281	T	C	708946	PASS	0.87865	eas	0.33513199999999993	0	0	0.87865
chr16-075266307-C-T	chr16	75266307	C	T	82049	PASS	0.24527	afr	0.03032300000000001	0	0	0.24527
chr16-075266350-G-C	chr16	75266350	G	C	110775	PASS	0.3006	eas	0.03924900000000001	2	18	0.3006
chr16-075266606-T-C	chr16	75266606	T	C	230784	PASS	0.093903	mid	0.03261300000000001	4	134	0.093903
chr16-075266810-C-A	chr16	75266810	C	A	9999996	PASS	0	none	0	0	134	1e-6
chr16-075266810-C-G	chr16	75266810	C	G	9999996	PASS	0.98787	eas	0.8303010000000002	105	134	0.98787
chr16-075266810-C-T	chr16	75266810	C	T	9999996	PASS	0	none	0	0	134	1e-6
chr16-075266879-C-T	chr16	75266879	C	T	267024	PASS	0.26268	afr	0.02812400000000001	1	134	0.26268
chr16-075266928-C-T	chr16	75266928	C	T	41045	PASS	0.018965	mid	0.005468	2	134	0.018965
chr16-075267771-G-A	chr16	75267771	G	A	124018	PASS	0.014919	nfe	0.00896399999999999	2	134	0.014919
chr16-075267861-G-C	chr16	75267861	G	C	1138950	PASS	0.093817	mid	0.04705300000000001	4	134	0.093817
chr16-075267940-G-C	chr16	75267940	G	C	1199611	PASS	0.091743	mid	0.04646600000000001	4	134	0.091743
chr16-075268076-G-T	chr16	75268076	G	T	1110665	PASS	0.33329	eas	0.08699100000000003	15	134	0.33329
chr16-075293802-G-A	chr16	75293802	G	A	1586926	PASS	0.22136	mid	0.16808900000000002	28	134	0.22136
chr16-075293813-A-G	chr16	75293813	A	G	400164	PASS	0.061899	mid	0.04078500000000001	6	134	0.061899
chr16-075293833-GAA-AAA	chr16	75293833	GAA	AAA	100181	ExcessHet	0	none	0	0	108	1e-6
chr16-075293833-GAA-G	chr16	75293833	GAA	G	100181	ExcessHet	9.8e-7	nfe	8.9e-5	0	108	8.9e-5
chr16-075293833-GAA-GA	chr16	75293833	GAA	GA	100181	ExcessHet	0	none	0.02048100000000001	0	108	0.02048100000000001
chr16-075293833-GAA-GAAA	chr16	75293833	GAA	GAAA	100181	ExcessHet	0	none	0.07492600000000002	2	108	0.07492600000000002
chr16-075293833-GAA-GAAAA	chr16	75293833	GAA	GAAAA	100181	ExcessHet	0	none	7.270000000000005e-4	0	108	7.270000000000005e-4
chr16-075293833-GAA-TAA	chr16	75293833	GAA	TAA	100181	ExcessHet	0	none	0	0	108	1e-6
chr16-075294018-A-G	chr16	75294018	A	G	28164436	PASS	0.90143	amr	0.8488030000000002	109	134	0.90143
chr16-075304957-C-T	chr16	75304957	C	T	5156615	PASS	0.53249	eas	0.3582949999999998	42	134	0.53249
chr16-075305003-A-T	chr16	75305003	A	T	201328	PASS	0.050285	afr	0.00893799999999999	1	134	0.050285
chr16-075305233-T-G	chr16	75305233	T	G	18114253	PASS	0.99168	eas	0.969267	122	134	0.99168
chr16-075305347-T-A	chr16	75305347	T	A	65357	PASS	0.013262	sas	0.005467	1	132	0.013262
chr16-075305397-C-A	chr16	75305397	C	A	1232704	PASS	0	none	0	0	124	1e-6
chr16-075305397-C-T	chr16	75305397	C	T	1232704	PASS	0.22829	nfe	0.14769300000000002	23	124	0.22829
chr16-075321858-T-C	chr16	75321858	T	C	68535	PASS	0.67481	nfe	0.049621	0	0	0.67481
chr16-075322059-T-C	chr16	75322059	T	C	107852	PASS	0.28434	nfe	0.079861	0	0	0.28434
chr16-075322079-C-T	chr16	75322079	C	T	70405	PASS	0.081769	nfe	0.05103200000000001	0	0	0.081769
chr16-075324742-TAAA-T	chr16	75324742	TAAA	T	16381.97	PASS	0	none	0	0	0	1e-6
chr16-075324742-TAAA-TA	chr16	75324742	TAAA	TA	16381.97	PASS	0	none	3.3700000000000044e-4	0	0	3.3700000000000044e-4
chr16-075324742-TAAA-TAA	chr16	75324742	TAAA	TAA	16381.97	PASS	0	none	0.00110399999999999	0	0	0.00110399999999999
chr16-075324742-TAAA-TAAAA	chr16	75324742	TAAA	TAAAA	16381.97	PASS	0	none	0.003993	0	0	0.003993
chr16-075324742-TAAA-TAAAAA	chr16	75324742	TAAA	TAAAAA	16381.97	PASS	0	none	0.006218	0	0	0.006218
chr16-075324742-TAAA-TAAAAAA	chr16	75324742	TAAA	TAAAAAA	16381.97	PASS	0	none	0.00146699999999999	0	0	0.00146699999999999
chr16-075324742-TAAA-TAAAAAAA	chr16	75324742	TAAA	TAAAAAAA	16381.97	PASS	0	none	3.6999999999999985e-5	0	0	3.6999999999999985e-5
chr16-075325012-A-C	chr16	75325012	A	C	43226	PASS	0.60155	nfe	0.03199100000000002	0	0	0.60155
chr16-075362983-T-C	chr16	75362983	T	C	10408	PASS	0.17768	nfe	0.00849099999999998	0	0	0.17768
chr16-075379775-C-T	chr16	75379775	C	T	24224	PASS	0.32663	nfe	0.01794900000000002	0	0	0.32663
chr16-075379811-T-C	chr16	75379811	T	C	40243	PASS	0.4976	nfe	0.02165900000000001	0	0	0.4976
chr16-075379817-T-G	chr16	75379817	T	G	40909	PASS	0.4355	nfe	0.02171200000000001	0	0	0.4355
chr16-075391655-C-T	chr16	75391655	C	T	30279	PASS	0.16418	nfe	0.02260800000000001	0	0	0.16418
chr16-075394576-G-A	chr16	75394576	G	A	30062	PASS	0	none	0.01705600000000001	0	0	0.01705600000000001
chr16-075394657-GCTTT-*	chr16	75394657	GCTTT	*	14159.97	PASS	0	none	0	0	0	1e-6
chr16-075394657-GCTTT-G	chr16	75394657	GCTTT	G	14159.97	PASS	0	none	6.999999999999998e-5	0	0	6.999999999999998e-5
chr16-075394657-GCTTT-GCTTTCTTT	chr16	75394657	GCTTT	GCTTTCTTT	14159.97	PASS	0	none	9e-6	0	0	9e-6
chr16-075394657-GCTTT-GT	chr16	75394657	GCTTT	GT	14159.97	PASS	0	none	3.810000000000003e-4	0	0	3.810000000000003e-4
chr16-075394657-GCTTT-GTCTTT	chr16	75394657	GCTTT	GTCTTT	14159.97	PASS	0	none	0.002082	0	0	0.002082
chr16-075394657-GCTTT-GTT	chr16	75394657	GCTTT	GTT	14159.97	PASS	0	none	8.420000000000002e-4	0	0	8.420000000000002e-4
chr16-075394657-GCTTT-GTTCTTT	chr16	75394657	GCTTT	GTTCTTT	14159.97	PASS	0	none	5.39e-4	0	0	5.39e-4
chr16-075394657-GCTTT-GTTT	chr16	75394657	GCTTT	GTTT	14159.97	PASS	0	none	0.002706	0	0	0.002706
chr16-075394657-GCTTT-GTTTCTTT	chr16	75394657	GCTTT	GTTTCTTT	14159.97	PASS	0	none	5.620000000000005e-4	0	0	5.620000000000005e-4
chr16-075394657-GCTTT-GTTTTCTTT	chr16	75394657	GCTTT	GTTTTCTTT	14159.97	PASS	0	none	3.6999999999999985e-5	0	0	3.6999999999999985e-5
chr16-075394657-GCTTT-GTTTTTCTTT	chr16	75394657	GCTTT	GTTTTTCTTT	14159.97	PASS	0	none	2.2000000000000003e-5	0	0	2.2000000000000003e-5
chr16-075394658-CTTTTTTTTTTTTTT-*	chr16	75394658	CTTTTTTTTTTTTTT	*	110882	PASS	0	none	0.004451	0	0	0.004451
chr16-075394658-CTTTTTTTTTTTTTT-C	chr16	75394658	CTTTTTTTTTTTTTT	C	110882	PASS	0	none	9e-6	0	0	9e-6
chr16-075394658-CTTTTTTTTTTTTTT-CTTTT	chr16	75394658	CTTTTTTTTTTTTTT	CTTTT	110882	PASS	0	none	9e-6	0	0	9e-6
chr16-075394658-CTTTTTTTTTTTTTT-CTTTTTTTT	chr16	75394658	CTTTTTTTTTTTTTT	CTTTTTTTT	110882	PASS	0	none	5.2999999999999994e-5	0	0	5.2999999999999994e-5
chr16-075394658-CTTTTTTTTTTTTTT-CTTTTTTTTT	chr16	75394658	CTTTTTTTTTTTTTT	CTTTTTTTTT	110882	PASS	0	none	8.9e-5	0	0	8.9e-5
chr16-075394658-CTTTTTTTTTTTTTT-CTTTTTTTTTT	chr16	75394658	CTTTTTTTTTTTTTT	CTTTTTTTTTT	110882	PASS	0	none	3.810000000000003e-4	0	0	3.810000000000003e-4
chr16-075394658-CTTTTTTTTTTTTTT-CTTTTTTTTTTGTTTTTTTTTTTTTTT	chr16	75394658	CTTTTTTTTTTTTTT	CTTTTTTTTTTGTTTTTTTTTTTTTTT	110882	PASS	0	none	9e-6	0	0	9e-6
chr16-075394658-CTTTTTTTTTTTTTT-CTTTTTTTTTTT	chr16	75394658	CTTTTTTTTTTTTTT	CTTTTTTTTTTT	110882	PASS	0	none	0.00103199999999999	0	0	0.00103199999999999
chr16-075394658-CTTTTTTTTTTTTTT-CTTTTTTTTTTTT	chr16	75394658	CTTTTTTTTTTTTTT	CTTTTTTTTTTTT	110882	PASS	0	none	0.002306	0	0	0.002306
chr16-075394658-CTTTTTTTTTTTTTT-CTTTTTTTTTTTTT	chr16	75394658	CTTTTTTTTTTTTTT	CTTTTTTTTTTTTT	110882	PASS	0	none	0.00110399999999999	0	0	0.00110399999999999
chr16-075394658-CTTTTTTTTTTTTTT-CTTTTTTTTTTTTTTT	chr16	75394658	CTTTTTTTTTTTTTT	CTTTTTTTTTTTTTTT	110882	PASS	0	none	0.00181099999999999	0	0	0.00181099999999999
chr16-075394658-CTTTTTTTTTTTTTT-CTTTTTTTTTTTTTTTT	chr16	75394658	CTTTTTTTTTTTTTT	CTTTTTTTTTTTTTTTT	110882	PASS	0	none	0.00412	0	0	0.00412
chr16-075394658-CTTTTTTTTTTTTTT-CTTTTTTTTTTTTTTTTT	chr16	75394658	CTTTTTTTTTTTTTT	CTTTTTTTTTTTTTTTTT	110882	PASS	0	none	0.005089	0	0	0.005089
chr16-075394658-CTTTTTTTTTTTTTT-CTTTTTTTTTTTTTTTTTT	chr16	75394658	CTTTTTTTTTTTTTT	CTTTTTTTTTTTTTTTTTT	110882	PASS	0	none	0.006553	0	0	0.006553
chr16-075394658-CTTTTTTTTTTTTTT-CTTTTTTTTTTTTTTTTTTT	chr16	75394658	CTTTTTTTTTTTTTT	CTTTTTTTTTTTTTTTTTTT	110882	PASS	0	none	0.003082	0	0	0.003082
chr16-075394658-CTTTTTTTTTTTTTT-CTTTTTTTTTTTTTTTTTTTT	chr16	75394658	CTTTTTTTTTTTTTT	CTTTTTTTTTTTTTTTTTTTT	110882	PASS	0	none	0.00117599999999999	0	0	0.00117599999999999
chr16-075394658-CTTTTTTTTTTTTTT-CTTTTTTTTTTTTTTTTTTTTT	chr16	75394658	CTTTTTTTTTTTTTT	CTTTTTTTTTTTTTTTTTTTTT	110882	PASS	0	none	2.08e-4	0	0	2.08e-4
chr16-075394658-CTTTTTTTTTTTTTT-CTTTTTTTTTTTTTTTTTTTTTT	chr16	75394658	CTTTTTTTTTTTTTT	CTTTTTTTTTTTTTTTTTTTTTT	110882	PASS	0	none	1.47e-4	0	0	1.47e-4
chr16-075394658-CTTTTTTTTTTTTTT-CTTTTTTTTTTTTTTTTTTTTTTT	chr16	75394658	CTTTTTTTTTTTTTT	CTTTTTTTTTTTTTTTTTTTTTTT	110882	PASS	0	none	3.6999999999999985e-5	0	0	3.6999999999999985e-5
chr16-075394658-CTTTTTTTTTTTTTT-CTTTTTTTTTTTTTTTTTTTTTTTT	chr16	75394658	CTTTTTTTTTTTTTT	CTTTTTTTTTTTTTTTTTTTTTTTT	110882	PASS	0	none	9e-6	0	0	9e-6
chr16-075394658-CTTTTTTTTTTTTTT-CTTTTTTTTTTTTTTTTTTTTTTTTT	chr16	75394658	CTTTTTTTTTTTTTT	CTTTTTTTTTTTTTTTTTTTTTTTTT	110882	PASS	0	none	0	0	0	1e-6
chr16-075394658-CTTTTTTTTTTTTTT-TTTTTTTTTTTTTTT	chr16	75394658	CTTTTTTTTTTTTTT	TTTTTTTTTTTTTTT	110882	PASS	0	none	0.03413700000000001	0	0	0.03413700000000001
chr16-075394684-G-A	chr16	75394684	G	A	360	PASS	0	none	6.999999999999998e-5	0	0	6.999999999999998e-5
chr16-075394684-G-T	chr16	75394684	G	T	360	PASS	0	none	4.710000000000004e-4	0	0	4.710000000000004e-4
chr16-075394829-ATTT-A	chr16	75394829	ATTT	A	333751	ExcessHet	6.731e-5	sas	2.2000000000000003e-5	0	10	6.731e-5
chr16-075394829-ATTT-AT	chr16	75394829	ATTT	AT	333751	ExcessHet	0	none	0.005706	0	10	0.005706
chr16-075394829-ATTT-ATT	chr16	75394829	ATTT	ATT	333751	ExcessHet	0	none	0.147022	3	10	0.147022
chr16-075394829-ATTT-ATTTT	chr16	75394829	ATTT	ATTTT	333751	ExcessHet	0	none	0.04102000000000001	0	10	0.04102000000000001
chr16-075394829-ATTT-ATTTTT	chr16	75394829	ATTT	ATTTTT	333751	ExcessHet	0	none	8.190000000000003e-4	0	10	8.190000000000003e-4
chr16-075394829-ATTT-ATTTTTT	chr16	75394829	ATTT	ATTTTTT	333751	ExcessHet	0	none	0	0	10	1e-6
chr16-075394829-ATTT-ATTTTTTT	chr16	75394829	ATTT	ATTTTTTT	333751	ExcessHet	0	none	0	0	10	1e-6
chr16-075394829-ATTT-TTTT	chr16	75394829	ATTT	TTTT	333751	ExcessHet	0	none	6.999999999999998e-5	0	10	6.999999999999998e-5
chr16-075395354-T-C	chr16	75395354	T	C	6812347	PASS	0.66815	amr	0.5453630000000007	47	100	0.66815
chr16-075411680-T-A	chr16	75411680	T	A	109393	PASS	0.025259	sas	0.006885	1	126	0.025259
chr16-075411707-G-A	chr16	75411707	G	A	9007451	PASS	0.66679	amr	0.5573920000000001	65	132	0.66679
chr16-075411777-G-A	chr16	75411777	G	A	13147277	PASS	0.70007	amr	0.5622660000000002	67	134	0.70007
chr16-075412008-C-T	chr16	75412008	C	T	19683110	PASS	0.99823	nfe	0.98097300000000065	134	134	0.99823
chr16-075412020-AT-*	chr16	75412020	AT	*	13968	VQSRTrancheINDEL95.00to96.00	0	none	9e-6	0	122	9e-6
chr16-075412020-AT-A	chr16	75412020	AT	A	13968	VQSRTrancheINDEL95.00to96.00	4.572e-5	nfe	7.030000000000005e-4	0	122	7.030000000000005e-4
chr16-075412020-AT-ATT	chr16	75412020	AT	ATT	13968	VQSRTrancheINDEL95.00to96.00	0	none	0.01545399999999999	1	122	0.01545399999999999
chr16-075412020-AT-ATTT	chr16	75412020	AT	ATTT	13968	VQSRTrancheINDEL95.00to96.00	0	none	7.099999999999998e-5	0	122	7.099999999999998e-5
chr16-075412020-AT-ATTTT	chr16	75412020	AT	ATTTT	13968	VQSRTrancheINDEL95.00to96.00	0	none	0	0	122	1e-6
chr16-075412020-AT-ATTTTT	chr16	75412020	AT	ATTTTT	13968	VQSRTrancheINDEL95.00to96.00	0	none	0	0	122	1e-6
chr16-075412020-AT-ATTTTTT	chr16	75412020	AT	ATTTTTT	13968	VQSRTrancheINDEL95.00to96.00	0	none	0	0	122	1e-6
chr16-075412020-AT-ATTTTTTTTTTTT	chr16	75412020	AT	ATTTTTTTTTTTT	13968	VQSRTrancheINDEL95.00to96.00	0	none	2.2000000000000003e-5	0	122	2.2000000000000003e-5
chr16-075412020-AT-TT	chr16	75412020	AT	TT	13968	VQSRTrancheINDEL95.00to96.00	0	none	0	0	122	1e-6
chr16-075412073-T-G	chr16	75412073	T	G	1493329	PASS	0.37547	eas	0.124515	24	126	0.37547
chr16-075414761-A-G	chr16	75414761	A	G	6374788	PASS	0.69587	amr	0.5604260000000002	67	134	0.69587
chr16-075414761-A-T	chr16	75414761	A	T	6374788	PASS	0	none	2.2000000000000003e-5	0	134	2.2000000000000003e-5
chr16-075433165-C-T	chr16	75433165	C	T	1811854	PASS	0.41138	eas	0.13517900000000002	26	130	0.41138
chr16-075433178-G-GA	chr16	75433178	G	GA	7692271	PASS	2.9149e-4	mid	7.099999999999998e-5	0	132	2.9149e-4
chr16-075433178-G-GC	chr16	75433178	G	GC	7692271	PASS	0.6764	amr	0.5519260000000001	65	132	0.6764
chr16-075433178-G-GCC	chr16	75433178	G	GCC	7692271	PASS	0.0048632	sas	9.87999999999999e-4	0	132	0.0048632
chr16-075433178-G-T	chr16	75433178	G	T	7692271	PASS	0	none	2.2000000000000003e-5	0	132	2.2000000000000003e-5
chr16-075433182-C-CT	chr16	75433182	C	CT	115018.97	PASS	0.013382	sas	0.005776	1	132	0.013382
chr16-075433484-A-T	chr16	75433484	A	T	94936	PASS	0.013712	sas	0.005957	1	134	0.013712
chr16-075433545-G-A	chr16	75433545	G	A	171413	PASS	0.0092598	afr	4.05e-4	0	130	0.0092598
chr16-075433545-G-C	chr16	75433545	G	C	171413	PASS	0.029766	nfe	0.015721	8	130	0.029766
chr16-075433567-G-C	chr16	75433567	G	C	40875	PASS	0.0061929	nfe	0.004008	1	134	0.0061929
chr16-075433851-T-TG	chr16	75433851	T	TG	1174701.97	PASS	0.94326	sas	0.5161690000000005	0	0	0.94326
chr16-075436379-A-G	chr16	75436379	A	G	23144	PASS	0.18492	nfe	0.01595400000000001	0	0	0.18492
chr16-075436397-C-T	chr16	75436397	C	T	101546	PASS	0.43643	nfe	0.06806000000000001	0	0	0.43643
chr16-075443816-T-C	chr16	75443816	T	C	31978	PASS	0.4355	nfe	0.02421800000000001	0	0	0.4355
chr16-075444549-A-G	chr16	75444549	A	G	19642	PASS	0	none	0.01542899999999999	0	0	0.01542899999999999
chr16-075446183-GAAAA-AAAAA	chr16	75446183	GAAAA	AAAAA	17498	PASS	0	none	1.47e-4	0	0	1.47e-4
chr16-075446183-GAAAA-CAAAA	chr16	75446183	GAAAA	CAAAA	17498	PASS	0	none	9e-6	0	0	9e-6
chr16-075446183-GAAAA-G	chr16	75446183	GAAAA	G	17498	PASS	0	none	1.0699999999999996e-4	0	0	1.0699999999999996e-4
chr16-075446183-GAAAA-GA	chr16	75446183	GAAAA	GA	17498	PASS	0	none	5.620000000000005e-4	0	0	5.620000000000005e-4
chr16-075446183-GAAAA-GAA	chr16	75446183	GAAAA	GAA	17498	PASS	0	none	0.003917	0	0	0.003917
chr16-075446183-GAAAA-GAAA	chr16	75446183	GAAAA	GAAA	17498	PASS	0	none	0.008387	0	0	0.008387
chr16-075446183-GAAAA-GAAAAA	chr16	75446183	GAAAA	GAAAAA	17498	PASS	0	none	1.87e-4	0	0	1.87e-4
chr16-075446183-GAAAA-TAAAA	chr16	75446183	GAAAA	TAAAA	17498	PASS	0	none	9e-6	0	0	9e-6
chr16-075447287-G-A	chr16	75447287	G	A	362252	PASS	0.052543	afr	0.004815	0	52	0.052543
chr16-075447287-G-C	chr16	75447287	G	C	362252	PASS	0.3572	eas	0.08687700000000002	10	52	0.3572
chr16-075447287-G-T	chr16	75447287	G	T	362252	PASS	5.65e-6	nfe	9e-6	0	52	9e-6
chr16-075447312-TAA-CAA	chr16	75447312	TAA	CAA	319	PASS	0	none	0	0	82	1e-6
chr16-075447312-TAA-T	chr16	75447312	TAA	T	319	PASS	0	none	0	1	82	1e-6
chr16-075447316-TCAAA-GCAAA	chr16	75447316	TCAAA	GCAAA	311	PASS	0	none	0	0	92	1e-6
chr16-075447316-TCAAA-T	chr16	75447316	TCAAA	T	311	PASS	0	none	0	1	92	1e-6
chr16-075447317-C-*	chr16	75447317	C	*	3426395	PASS	0	none	0	1	90	1e-6
chr16-075447317-C-A	chr16	75447317	C	A	3426395	PASS	0	none	0	0	90	1e-6
chr16-075447317-C-T	chr16	75447317	C	T	3426395	PASS	0.98577	eas	0.7681370000000001	83	90	0.98577
chr16-075451405-G-A	chr16	75451405	G	A	4994236	PASS	0.0014501	eas	3.6999999999999985e-5	0	122	0.0014501
chr16-075451405-G-C	chr16	75451405	G	C	4994236	PASS	0.66658	amr	0.5366810000000007	65	122	0.66658
chr16-075451405-G-T	chr16	75451405	G	T	4994236	PASS	1.205e-5	eas	0	0	122	1.205e-5
chr16-075451527-G-A	chr16	75451527	G	A	22967	PASS	0.0012267	nfe	0.00105999999999999	1	134	0.0012267
chr16-075464127-A-C	chr16	75464127	A	C	1007092	PASS	0.1938	afr	0.05016000000000002	4	122	0.1938
chr16-075464127-A-G	chr16	75464127	A	G	1007092	PASS	0	none	0	0	122	1e-6
chr16-075464250-T-A	chr16	75464250	T	A	1482803	PASS	0	none	0	0	132	1e-6
chr16-075464250-T-C	chr16	75464250	T	C	1482803	PASS	0.20188	afr	0.05060100000000001	5	132	0.20188
chr16-075464349-G-A	chr16	75464349	G	A	575	PASS	1.47e-6	nfe	0	1	126	1.47e-6
chr16-075464354-C-CT	chr16	75464354	C	CT	18411080.97	PASS	0.68465	amr	0.5726340000000003	66	122	0.68465
chr16-075464355-G-T	chr16	75464355	G	T	18690884	PASS	0.68485	amr	0.5727690000000003	66	122	0.68485
chr16-075464422-C-A	chr16	75464422	C	A	4900250	PASS	0.44039	afr	0.180283	29	132	0.44039
chr16-075464422-C-T	chr16	75464422	C	T	4900250	PASS	0	none	0	0	132	1e-6
chr16-075474275-A-G	chr16	75474275	A	G	742540	PASS	0.43319	sas	0.146408	31	58	0.43319
chr16-075474336-A-G	chr16	75474336	A	G	1597008	PASS	0.62708	amr	0.227968	45	92	0.62708
chr16-075474350-A-G	chr16	75474350	A	G	13200	PASS	0.0027942	nfe	0.00122799999999999	1	98	0.0027942
chr16-075474555-C-T	chr16	75474555	C	T	1100835	PASS	0.19115	mid	0.07179000000000002	25	134	0.19115
chr16-075474758-A-C	chr16	75474758	A	C	49294	PASS	0.0096654	nfe	0.002465	2	134	0.0096654
chr16-075474805-GT-G	chr16	75474805	GT	G	3588	PASS	5.13e-6	nfe	5.2999999999999994e-5	0	128	5.2999999999999994e-5
chr16-075474805-GT-GTT	chr16	75474805	GT	GTT	3588	PASS	0	none	7.740000000000004e-4	0	128	7.740000000000004e-4
chr16-075474805-GT-TT	chr16	75474805	GT	TT	3588	PASS	0	none	9e-6	0	128	9e-6
chr16-075474822-C-G	chr16	75474822	C	G	2861400	PASS	0.63048	amr	0.244754	62	128	0.63048
chr16-075474899-G-A	chr16	75474899	G	A	1737769	PASS	0.60035	amr	0.227254	54	116	0.60035
chr16-075475020-T-*	chr16	75475020	T	*	10921	PASS	0	none	0	0	26	1e-6
chr16-075475020-T-C	chr16	75475020	T	C	10921	PASS	0.022541	sas	0.002158	0	26	0.022541
chr16-075476617-G-C	chr16	75476617	G	C	57542	PASS	0.098507	nfe	0.04031800000000002	0	0	0.098507
chr16-075476674-G-A	chr16	75476674	G	A	146451	PASS	0.76043	nfe	0.103043	0	0	0.76043
chr16-075476722-G-A	chr16	75476722	G	A	65596	PASS	0.31825	nfe	0.04698800000000001	0	0	0.31825
chr16-075478264-C-T	chr16	75478264	C	T	63980	PASS	0.10182	amr	0.005784	0	16	0.10182
chr16-075478398-G-GC	chr16	75478398	G	GC	13420100.97	PASS	0.71932	amr	0.5951600000000006	74	128	0.71932
chr16-075478786-A-C	chr16	75478786	A	C	137355	PASS	0.0011694	amr	7.270000000000004e-4	1	134	0.0011694
chr16-075478853-C-A	chr16	75478853	C	A	11918	PASS	4.8108e-4	nfe	2.2000000000000003e-5	1	134	4.8108e-4
chr16-075479061-G-A	chr16	75479061	G	A	1384036	PASS	0.013772	nfe	0.007716	3	134	0.013772
chr16-075479230-A-C	chr16	75479230	A	C	33918	PASS	3.6704e-4	nfe	1.88e-4	1	134	3.6704e-4
chr16-075479345-G-C	chr16	75479345	G	C	6219070	PASS	0.059112	nfe	0.03958600000000001	11	134	0.059112
chr16-075479364-C-T	chr16	75479364	C	T	1340712	PASS	0.024325	sas	0.007379	1	134	0.024325
chr16-075479535-G-C	chr16	75479535	G	C	1030615	PASS	0.024275	sas	0.007379	1	134	0.024275
chr16-075490473-C-T	chr16	75490473	C	T	31665	PASS	0.098418	nfe	0.01944800000000001	0	0	0.098418
chr16-075499646-T-C	chr16	75499646	T	C	177796	PASS	0.26037	afr	0.02030900000000001	1	130	0.26037
chr16-075499690-G-T	chr16	75499690	G	T	408379	PASS	0.055811	sas	0.04277700000000001	9	128	0.055811
chr16-075499724-C-T	chr16	75499724	C	T	236736	VQSRTrancheSNP99.70to99.80	0.24427	afr	0.018805	1	132	0.24427
chr16-075499816-T-C	chr16	75499816	T	C	378033	PASS	0.27338	afr	0.018885	1	134	0.27338
chr16-075499834-G-*	chr16	75499834	G	*	106670	PASS	0	none	0	0	134	1e-6
chr16-075499834-G-A	chr16	75499834	G	A	106670	PASS	0.0049518	nfe	0.004697	2	134	0.0049518
chr16-075499932-G-A	chr16	75499932	G	A	420743	PASS	0.27107	afr	0.018779	1	134	0.27107
chr16-075500274-C-T	chr16	75500274	C	T	49286	PASS	0.035534	nfe	0.01433699999999999	0	20	0.035534
chr16-075502415-GT-AT	chr16	75502415	GT	AT	431245	PASS	0	none	0.03595700000000001	3	126	0.03595700000000001
chr16-075502415-GT-G	chr16	75502415	GT	G	431245	PASS	0	none	0	0	126	1e-6
chr16-075502666-T-A	chr16	75502666	T	A	511197	PASS	0	none	0	0	134	1e-6
chr16-075502666-T-C	chr16	75502666	T	C	511197	PASS	0.11867	afr	0.04038500000000002	1	134	0.11867
chr16-075504792-C-T	chr16	75504792	C	T	44114	PASS	0.017983	afr	0.002265	1	134	0.017983
chr16-075504858-G-*	chr16	75504858	G	*	303648	PASS	0	none	0	0	134	1e-6
chr16-075504858-G-A	chr16	75504858	G	A	303648	PASS	0.31046	afr	0.02398800000000001	1	134	0.31046
chr16-075504901-T-G	chr16	75504901	T	G	299001	PASS	0.31393	afr	0.025866	1	130	0.31393
chr16-075505355-C-A	chr16	75505355	C	A	228750	VQSRTrancheSNP99.70to99.80	2.6176e-4	sas	1.0799999999999996e-4	0	134	2.6176e-4
chr16-075505355-C-T	chr16	75505355	C	T	228750	VQSRTrancheSNP99.70to99.80	0.26692	afr	0.018595	1	134	0.26692
chr16-075528708-G-A	chr16	75528708	G	A	230	PASS	0	none	2.2000000000000003e-5	0	0	2.2000000000000003e-5
chr16-075529020-G-*	chr16	75529020	G	*	308910	PASS	0	none	0	0	134	1e-6
chr16-075529020-G-A	chr16	75529020	G	A	308910	PASS	0.021803	nfe	0.01738200000000001	3	134	0.021803
chr16-075529020-G-C	chr16	75529020	G	C	308910	PASS	2.564e-5	nfe	9e-6	0	134	2.564e-5
chr16-075529329-G-T	chr16	75529329	G	T	1209588	PASS	0.27763	afr	0.01841000000000001	1	134	0.27763
chr16-075529432-G-A	chr16	75529432	G	A	14593444	PASS	0.19841	nfe	0.16857400000000003	26	134	0.19841
chr16-075529848-T-G	chr16	75529848	T	G	24143963	PASS	0.31773	afr	0.192851	24	134	0.31773
chr16-075530063-C-G	chr16	75530063	C	G	18808	PASS	1.4138e-4	mid	8.9e-5	1	134	1.4138e-4
chr16-075530389-T-C	chr16	75530389	T	C	7191152	PASS	0.19428	nfe	0.169167	24	134	0.19428
chr16-075530770-C-G	chr16	75530770	C	G	98890	PASS	0.087601	afr	0.02251000000000002	0	12	0.087601
chr16-075530770-C-T	chr16	75530770	C	T	98890	PASS	0.016279	eas	3.590000000000004e-4	0	12	0.016279
chr16-075532981-C-T	chr16	75532981	C	T	787836	PASS	0.72679	eas	0.07785600000000002	5	126	0.72679
chr16-075537351-C-T	chr16	75537351	C	T	21443	PASS	0	none	0.01500999999999998	0	0	0.01500999999999998
chr16-075537482-A-G	chr16	75537482	A	G	10648	PASS	0	none	0.007766	0	0	0.007766
chr16-075538025-T-C	chr16	75538025	T	C	3314	PASS	0.059227	nfe	0.002406	0	0	0.059227
chr16-075539616-T-A	chr16	75539616	T	A	293741	VQSRTrancheSNP99.80to99.90	0.72489	eas	0.10385700000000002	0	4	0.72489
chr16-075539616-T-C	chr16	75539616	T	C	293741	VQSRTrancheSNP99.80to99.90	0	none	0	0	4	1e-6
chr16-075539855-C-T	chr16	75539855	C	T	1568751	VQSRTrancheSNP99.90to99.95	0.18011	eas	0.15241700000000002	23	134	0.18011
chr16-075539856-G-A	chr16	75539856	G	A	737660	PASS	0.12392	afr	0.071147	8	134	0.12392
chr16-075539925-T-A	chr16	75539925	T	A	21357	PASS	0.0037801	nfe	0.00132599999999999	1	134	0.0037801
chr16-075539939-C-T	chr16	75539939	C	T	380243	PASS	0.030699	nfe	0.02390900000000001	4	134	0.030699
chr16-075539986-T-C	chr16	75539986	T	C	4920245	PASS	0.25952	nfe	0.247033	32	134	0.25952
chr16-075540017-A-C	chr16	75540017	A	C	60620	VQSRTrancheSNP99.80to99.90	0.0025488	nfe	0.00169399999999999	1	134	0.0025488
chr16-075540018-G-T	chr16	75540018	G	T	60620	VQSRTrancheSNP99.80to99.90	0.0025425	nfe	0.00169399999999999	1	134	0.0025425
chr16-075540132-C-T	chr16	75540132	C	T	2541780	PASS	0.73481	eas	0.102586	6	134	0.73481
chr16-075540154-T-G	chr16	75540154	T	G	23753	PASS	0.0011373	nfe	7.040000000000005e-4	1	134	0.0011373
chr16-075541242-A-C	chr16	75541242	A	C	36680	PASS	0.0064884	nfe	0.006006	3	120	0.0064884
chr16-075541242-A-G	chr16	75541242	A	G	36680	PASS	0	none	0	0	120	1e-6
chr16-075541242-A-T	chr16	75541242	A	T	36680	PASS	0	none	0	0	120	1e-6
chr16-075541512-G-A	chr16	75541512	G	A	1570559	PASS	0.19276	nfe	0.166006	23	132	0.19276
chr16-075541669-G-C	chr16	75541669	G	C	1066906	PASS	0.29809	afr	0.208707	20	92	0.29809
chr16-075541794-G-A	chr16	75541794	G	A	445329	PASS	0.48551	afr	0.15586700000000003	4	8	0.48551
chr16-075541809-A-C	chr16	75541809	A	C	1726	PASS	0	none	0	0	2	1e-6
chr16-075541809-A-G	chr16	75541809	A	G	1726	PASS	0.0025714	nfe	5.620000000000005e-4	0	2	0.0025714
chr16-075541809-A-T	chr16	75541809	A	T	1726	PASS	0	none	0	0	2	1e-6
chr16-075541891-T-C	chr16	75541891	T	C	2208	PASS	0.0030026	nfe	7.480000000000004e-4	0	0	0.0030026
chr16-075541891-T-G	chr16	75541891	T	G	2208	PASS	0	none	0	0	0	1e-6
chr16-075541908-C-G	chr16	75541908	C	G	215770	PASS	0.2613	afr	0.09614	0	0	0.2613
chr16-075542139-A-G	chr16	75542139	A	G	546859	PASS	0.22339	nfe	0.15028100000000005	0	0	0.22339
chr16-075542165-A-G	chr16	75542165	A	G	495968	PASS	0.39449	afr	0.148457	0	0	0.39449
chr16-075542493-CG-C	chr16	75542493	CG	C	1293276	VQSRTrancheINDEL99.50to99.90	0.12641	afr	0.07515800000000002	8	130	0.12641
chr16-075542493-CG-TG	chr16	75542493	CG	TG	1293276	VQSRTrancheINDEL99.50to99.90	0	none	0.003753	0	130	0.003753
chr16-075542494-G-*	chr16	75542494	G	*	1282	PASS	0	none	0.07515800000000002	8	130	0.07515800000000002
chr16-075542494-G-A	chr16	75542494	G	A	1282	PASS	5.036e-5	afr	2.2000000000000003e-5	0	130	5.036e-5
chr16-075545203-G-A	chr16	75545203	G	A	4270	PASS	1.27e-6	nfe	0	0	122	1.27e-6
chr16-075545203-G-T	chr16	75545203	G	T	4270	PASS	2.9624e-4	mid	2.09e-4	1	122	2.9624e-4
chr16-075545213-G-T	chr16	75545213	G	T	1398030	PASS	0.18906	nfe	0.16313400000000003	21	122	0.18906
chr16-075545335-A-C	chr16	75545335	A	C	4261629	PASS	4.114e-5	nfe	0	0	134	4.114e-5
chr16-075545335-A-T	chr16	75545335	A	T	4261629	PASS	0.28139	afr	0.25081099999999934	32	134	0.28139
chr16-075545344-G-C	chr16	75545344	G	C	602621	PASS	0.067067	sas	0.03455400000000001	4	134	0.067067
chr16-075545529-G-A	chr16	75545529	G	A	258119	PASS	0.29227	afr	0.02073400000000001	1	134	0.29227
chr16-075545572-T-G	chr16	75545572	T	G	2897574	PASS	0.52341	afr	0.26085099999999994	33	134	0.52341
chr16-075545983-C-T	chr16	75545983	C	T	864	VQSRTrancheSNP99.90to99.95	5.35e-5	amr	0	1	132	5.35e-5
chr16-075546026-A-C	chr16	75546026	A	C	6614402	VQSRTrancheSNP99.80to99.90	0.2775	afr	0.25017599999999934	28	128	0.2775
chr16-075546219-T-C	chr16	75546219	T	C	195966	PASS	0.28673	afr	0.02026100000000002	1	92	0.28673
chr16-075555182-G-A	chr16	75555182	G	A	79272	PASS	0.4355	nfe	0.051484	0	0	0.4355
chr16-075555263-G-C	chr16	75555263	G	C	36649	PASS	0.3204	eas	0.01692500000000002	0	0	0.3204
chr16-075555509-G-A	chr16	75555509	G	A	608718	PASS	0.70992	eas	0.09460100000000002	6	130	0.70992
chr16-075555515-C-A	chr16	75555515	C	A	265805	PASS	0.066083	nfe	0.041847	8	130	0.066083
chr16-075555692-G-A	chr16	75555692	G	A	1960948	PASS	0.42099	afr	0.1017	11	134	0.42099
chr16-075555810-G-A	chr16	75555810	G	A	1094	PASS	7.079e-5	amr	0	1	134	7.079e-5
chr16-075556194-G-C	chr16	75556194	G	C	3318454	PASS	0.71116	eas	0.111639	6	134	0.71116
chr16-075556215-C-G	chr16	75556215	C	G	4510847	PASS	0.24501	nfe	0.206519	31	134	0.24501
chr16-075556215-C-T	chr16	75556215	C	T	4510847	PASS	3.3e-7	nfe	0	0	134	1e-6
chr16-075556384-G-A	chr16	75556384	G	A	29292	PASS	0	none	9e-6	0	134	9e-6
chr16-075556384-G-T	chr16	75556384	G	T	29292	PASS	0.013578	afr	0.002015	1	134	0.013578
chr16-075566467-G-A	chr16	75566467	G	A	947106	PASS	0.084467	afr	0.03157600000000001	1	134	0.084467
chr16-075566587-G-C	chr16	75566587	G	C	3675243	PASS	0.73411	eas	0.116127	5	134	0.73411
chr16-075568467-A-G	chr16	75568467	A	G	495831	PASS	0.72771	eas	0.10049000000000002	3	104	0.72771
chr16-075568471-G-A	chr16	75568471	G	A	128749	PASS	0.075367	afr	0.02566400000000001	1	106	0.075367
chr16-075576845-G-T	chr16	75576845	G	T	290	PASS	0	none	6.999999999999998e-5	0	0	6.999999999999998e-5
chr16-075576987-C-*	chr16	75576987	C	*	67816	PASS	0	none	0	0	40	1e-6
chr16-075576987-C-T	chr16	75576987	C	T	67816	PASS	0.1927	afr	0.01245999999999998	0	40	0.1927
chr16-075577205-G-C	chr16	75577205	G	C	8588	PASS	8.6942e-4	nfe	3.6000000000000035e-4	1	134	8.6942e-4
chr16-075599327-C-G	chr16	75599327	C	G	2257	PASS	0.036705	nfe	0.00119999999999999	0	0	0.036705
chr16-075599720-G-C	chr16	75599720	G	C	105578	PASS	0.67573	eas	0.041434	0	0	0.67573
chr16-075599814-A-G	chr16	75599814	A	G	367718	PASS	0.70959	eas	0.123768	0	0	0.70959
chr16-075599867-A-G	chr16	75599867	A	G	137338	PASS	0.16072	afr	0.036113	1	14	0.16072
chr16-075600116-A-G	chr16	75600116	A	G	2535434	PASS	0.33053	afr	0.185844	24	134	0.33053
chr16-075602942-T-C	chr16	75602942	T	C	34350	PASS	0.01246	afr	0.001965	1	126	0.01246
chr16-075608263-T-C	chr16	75608263	T	C	8012	PASS	6.5266e-4	nfe	1.88e-4	1	134	6.5266e-4
chr16-075608694-G-C	chr16	75608694	G	C	9701362	PASS	0.96703	eas	0.5886210000000005	65	132	0.96703
chr16-075608730-C-T	chr16	75608730	C	T	111950	PASS	0.0095184	nfe	0.005931	2	134	0.0095184
chr16-075608751-A-C	chr16	75608751	A	C	78892	PASS	0.011905	mid	0.003448	1	134	0.011905
chr16-075608775-G-A	chr16	75608775	G	A	452680	PASS	0.016549	nfe	0.01097299999999999	3	134	0.016549
chr16-075608775-G-C	chr16	75608775	G	C	452680	PASS	0.20505	afr	0.012098	1	134	0.20505
chr16-075608874-A-G	chr16	75608874	A	G	1058814	PASS	0.12975	afr	0.036523	1	134	0.12975
chr16-075608903-G-A	chr16	75608903	G	A	477015	PASS	0.024945	nfe	0.01509099999999998	3	134	0.024945
chr16-075608903-G-T	chr16	75608903	G	T	477015	PASS	0	none	0	0	134	1e-6
chr16-075612525-A-G	chr16	75612525	A	G	4059316	PASS	0.1196	afr	0.04681200000000001	6	134	0.1196
chr16-075612593-G-A	chr16	75612593	G	A	478236	PASS	0.0083822	nfe	0.005108	2	134	0.0083822
chr16-075612610-T-C	chr16	75612610	T	C	994122	PASS	0.20363	afr	0.01393499999999999	1	134	0.20363
chr16-075612678-G-A	chr16	75612678	G	A	8218430	PASS	3e-7	nfe	0	0	134	1e-6
chr16-075612678-G-T	chr16	75612678	G	T	8218430	PASS	0.70872	eas	0.10038400000000004	5	134	0.70872
chr16-075612787-G-T	chr16	75612787	G	T	18851279	PASS	0.80419	eas	0.3170939999999999	29	134	0.80419
chr16-075612990-A-*	chr16	75612990	A	*	72727	PASS	0	none	0	0	134	1e-6
chr16-075612990-A-C	chr16	75612990	A	C	72727	PASS	0.0055326	nfe	0.003043	1	134	0.0055326
chr16-075617063-GAAAA-G	chr16	75617063	GAAAA	G	46.97	VQSRTrancheINDEL95.00to96.00	1.5064e-4	nfe	0	1	132	1.5064e-4
chr16-075617066-A-*	chr16	75617066	A	*	103	PASS	0	none	0	1	132	1e-6
chr16-075617066-A-C	chr16	75617066	A	C	103	PASS	2.8531e-4	nfe	0	0	132	2.8531e-4
chr16-075617068-A-ACCCC	chr16	75617068	A	ACCCC	189	VQSRTrancheINDEL95.00to96.00	1.7383e-4	nfe	0	1	132	1.7383e-4
chr16-075617068-A-C	chr16	75617068	A	C	189	VQSRTrancheINDEL95.00to96.00	6.1712e-4	nfe	0	0	132	6.1712e-4
chr16-075618461-A-C	chr16	75618461	A	C	760585	PASS	0.11424	nfe	0.09483700000000002	9	86	0.11424
chr16-075618462-T-C	chr16	75618462	T	C	760696	PASS	0.11402	nfe	0.094895	9	88	0.11402
chr16-075618502-TCC-GCC	chr16	75618502	TCC	GCC	78120	ExcessHet	0	none	2.2000000000000003e-5	0	114	2.2000000000000003e-5
chr16-075618502-TCC-T	chr16	75618502	TCC	T	78120	ExcessHet	0	none	0	0	114	1e-6
chr16-075618502-TCC-TC	chr16	75618502	TCC	TC	78120	ExcessHet	0	none	0.045374	1	114	0.045374
chr16-075618502-TCC-TCCC	chr16	75618502	TCC	TCCC	78120	ExcessHet	0	none	0.007116	1	114	0.007116
chr16-075618503-C-*	chr16	75618503	C	*	87	PASS	0	none	0.045424	1	112	0.045424
chr16-075618503-C-A	chr16	75618503	C	A	87	PASS	0	none	0	0	112	1e-6
chr16-075618503-C-T	chr16	75618503	C	T	87	PASS	0	none	9e-6	0	112	9e-6
chr16-075618508-CCAAAAA-*	chr16	75618508	CCAAAAA	*	109851	ExcessHet	0	none	0	0	116	1e-6
chr16-075618508-CCAAAAA-ACAAAAA	chr16	75618508	CCAAAAA	ACAAAAA	109851	ExcessHet	0	none	5.2999999999999994e-5	0	116	5.2999999999999994e-5
chr16-075618508-CCAAAAA-C	chr16	75618508	CCAAAAA	C	109851	ExcessHet	1.4e-6	nfe	0	0	116	1.4e-6
chr16-075618508-CCAAAAA-CA	chr16	75618508	CCAAAAA	CA	109851	ExcessHet	0	none	1.47e-4	0	116	1.47e-4
chr16-075618508-CCAAAAA-CAA	chr16	75618508	CCAAAAA	CAA	109851	ExcessHet	0	none	8.920000000000005e-4	0	116	8.920000000000005e-4
chr16-075618508-CCAAAAA-CAAA	chr16	75618508	CCAAAAA	CAAA	109851	ExcessHet	0	none	0.003067	0	116	0.003067
chr16-075618508-CCAAAAA-CAAAA	chr16	75618508	CCAAAAA	CAAAA	109851	ExcessHet	0	none	0.01007999999999998	1	116	0.01007999999999998
chr16-075618508-CCAAAAA-CAAAACAAAAA	chr16	75618508	CCAAAAA	CAAAACAAAAA	109851	ExcessHet	0	none	2.2000000000000003e-5	0	116	2.2000000000000003e-5
chr16-075618508-CCAAAAA-CAAACAAAAA	chr16	75618508	CCAAAAA	CAAACAAAAA	109851	ExcessHet	0	none	5.41e-4	0	116	5.41e-4
chr16-075618508-CCAAAAA-CAACAAAAA	chr16	75618508	CCAAAAA	CAACAAAAA	109851	ExcessHet	0	none	0.005774	0	116	0.005774
chr16-075618508-CCAAAAA-CACAAAAA	chr16	75618508	CCAAAAA	CACAAAAA	109851	ExcessHet	0	none	0.041804	1	116	0.041804
chr16-075618508-CCAAAAA-GCAAAAA	chr16	75618508	CCAAAAA	GCAAAAA	109851	ExcessHet	0	none	0	0	116	1e-6
chr16-075618509-CAAAAA-*	chr16	75618509	CAAAAA	*	1510986	ExcessHet	0	none	0.007528	1	100	0.007528
chr16-075618509-CAAAAA-AAAAAA	chr16	75618509	CAAAAA	AAAAAA	1510986	ExcessHet	0	none	0.147919	6	100	0.147919
chr16-075618509-CAAAAA-C	chr16	75618509	CAAAAA	C	1510986	ExcessHet	8.45e-5	nfe	1.88e-4	0	100	1.88e-4
chr16-075618509-CAAAAA-CA	chr16	75618509	CAAAAA	CA	1510986	ExcessHet	0	none	0.002063	0	100	0.002063
chr16-075618509-CAAAAA-CAA	chr16	75618509	CAAAAA	CAA	1510986	ExcessHet	0	none	0.00908599999999999	1	100	0.00908599999999999
chr16-075618509-CAAAAA-CAAA	chr16	75618509	CAAAAA	CAAA	1510986	ExcessHet	0	none	0.033114	4	100	0.033114
chr16-075618509-CAAAAA-CAAAA	chr16	75618509	CAAAAA	CAAAA	1510986	ExcessHet	0	none	0.118222	15	100	0.118222
chr16-075618509-CAAAAA-CAAAAAA	chr16	75618509	CAAAAA	CAAAAAA	1510986	ExcessHet	0	none	0.11355	20	100	0.11355
chr16-075618509-CAAAAA-CAAAAAAA	chr16	75618509	CAAAAA	CAAAAAAA	1510986	ExcessHet	0	none	0.01449899999999999	1	100	0.01449899999999999
chr16-075618509-CAAAAA-CAAAAAAAA	chr16	75618509	CAAAAA	CAAAAAAAA	1510986	ExcessHet	0	none	9.390000000000004e-4	0	100	9.390000000000004e-4
chr16-075618509-CAAAAA-CAAAAAAAAA	chr16	75618509	CAAAAA	CAAAAAAAAA	1510986	ExcessHet	0	none	1.47e-4	0	100	1.47e-4
chr16-075618509-CAAAAA-CAAAAAAAAAA	chr16	75618509	CAAAAA	CAAAAAAAAAA	1510986	ExcessHet	0	none	0	0	100	1e-6
chr16-075618509-CAAAAA-CCAAAAAA	chr16	75618509	CAAAAA	CCAAAAAA	1510986	ExcessHet	0	none	3.820000000000003e-4	0	100	3.820000000000003e-4
chr16-075618509-CAAAAA-CCAAAAAAA	chr16	75618509	CAAAAA	CCAAAAAAA	1510986	ExcessHet	0	none	0	0	100	1e-6
chr16-075618509-CAAAAA-CCAAAAAAAA	chr16	75618509	CAAAAA	CCAAAAAAAA	1510986	ExcessHet	0	none	0	0	100	1e-6
chr16-075618510-A-*	chr16	75618510	A	*	107509	PASS	0	none	0.16769700000000004	21	56	0.16769700000000004
chr16-075618510-A-C	chr16	75618510	A	C	107509	PASS	0.30206	afr	0.025165	2	56	0.30206
chr16-075618511-A-*	chr16	75618511	A	*	9057	PASS	0	none	0.045611	6	70	0.045611
chr16-075618511-A-C	chr16	75618511	A	C	9057	PASS	0.037006	afr	0.00562	2	70	0.037006
chr16-075618512-A-*	chr16	75618512	A	*	2358	PASS	0	none	0.01183199999999999	1	100	0.01183199999999999
chr16-075618512-A-C	chr16	75618512	A	C	2358	PASS	0.0017019	afr	0.00152399999999999	0	100	0.0017019
chr16-075618763-G-A	chr16	75618763	G	A	302027	PASS	0.084594	afr	0.03149	1	126	0.084594
chr16-075618806-G-C	chr16	75618806	G	C	907801	PASS	0.7396	eas	0.10547000000000002	4	128	0.7396
chr16-075619820-G-A	chr16	75619820	G	A	45739	PASS	0.18077	afr	0.00794699999999998	0	0	0.18077
chr16-075619835-A-G	chr16	75619835	A	G	56884	PASS	0.012822	mid	0.008387	0	0	0.012822
chr16-075619881-G-A	chr16	75619881	G	A	2207	VQSRTrancheSNP99.80to99.90	4.6681e-4	nfe	5.39e-4	0	0	5.39e-4
chr16-075619893-CAAAAAAAAAAA-*	chr16	75619893	CAAAAAAAAAAA	*	487336	VQSRTrancheINDEL95.00to96.00	0	none	0.00110399999999999	0	0	0.00110399999999999
chr16-075619893-CAAAAAAAAAAA-AAAAAAAAAAAA	chr16	75619893	CAAAAAAAAAAA	AAAAAAAAAAAA	487336	VQSRTrancheINDEL95.00to96.00	0	none	0.01215899999999999	0	0	0.01215899999999999
chr16-075619893-CAAAAAAAAAAA-C	chr16	75619893	CAAAAAAAAAAA	C	487336	VQSRTrancheINDEL95.00to96.00	1.519e-5	nfe	2.2000000000000003e-5	0	0	2.2000000000000003e-5
chr16-075619893-CAAAAAAAAAAA-CAAA	chr16	75619893	CAAAAAAAAAAA	CAAA	487336	VQSRTrancheINDEL95.00to96.00	0	none	1.27e-4	0	0	1.27e-4
chr16-075619893-CAAAAAAAAAAA-CAAAA	chr16	75619893	CAAAAAAAAAAA	CAAAA	487336	VQSRTrancheINDEL95.00to96.00	0	none	1.0699999999999996e-4	0	0	1.0699999999999996e-4
chr16-075619893-CAAAAAAAAAAA-CAAAAA	chr16	75619893	CAAAAAAAAAAA	CAAAAA	487336	VQSRTrancheINDEL95.00to96.00	0	none	0.00149199999999999	0	0	0.00149199999999999
chr16-075619893-CAAAAAAAAAAA-CAAAAAA	chr16	75619893	CAAAAAAAAAAA	CAAAAAA	487336	VQSRTrancheINDEL95.00to96.00	0	none	0.0044	0	0	0.0044
chr16-075619893-CAAAAAAAAAAA-CAAAAAAA	chr16	75619893	CAAAAAAAAAAA	CAAAAAAA	487336	VQSRTrancheINDEL95.00to96.00	0	none	0.00859399999999998	0	0	0.00859399999999998
chr16-075619893-CAAAAAAAAAAA-CAAAAAAAA	chr16	75619893	CAAAAAAAAAAA	CAAAAAAAA	487336	VQSRTrancheINDEL95.00to96.00	0	none	0.01661	0	0	0.01661
chr16-075619893-CAAAAAAAAAAA-CAAAAAAAAA	chr16	75619893	CAAAAAAAAAAA	CAAAAAAAAA	487336	VQSRTrancheINDEL95.00to96.00	0	none	0.031673	0	0	0.031673
chr16-075619893-CAAAAAAAAAAA-CAAAAAAAAAA	chr16	75619893	CAAAAAAAAAAA	CAAAAAAAAAA	487336	VQSRTrancheINDEL95.00to96.00	0	none	0.06800700000000001	0	0	0.06800700000000001
chr16-075619893-CAAAAAAAAAAA-CAAAAAAAAAAAA	chr16	75619893	CAAAAAAAAAAA	CAAAAAAAAAAAA	487336	VQSRTrancheINDEL95.00to96.00	0	none	0.06373900000000002	0	0	0.06373900000000002
chr16-075619893-CAAAAAAAAAAA-CAAAAAAAAAAAAA	chr16	75619893	CAAAAAAAAAAA	CAAAAAAAAAAAAA	487336	VQSRTrancheINDEL95.00to96.00	0	none	0.016531	0	0	0.016531
chr16-075619893-CAAAAAAAAAAA-CAAAAAAAAAAAAAA	chr16	75619893	CAAAAAAAAAAA	CAAAAAAAAAAAAAA	487336	VQSRTrancheINDEL95.00to96.00	0	none	0.004527	0	0	0.004527
chr16-075619893-CAAAAAAAAAAA-CAAAAAAAAAAAAAAA	chr16	75619893	CAAAAAAAAAAA	CAAAAAAAAAAAAAAA	487336	VQSRTrancheINDEL95.00to96.00	0	none	9.610000000000004e-4	0	0	9.610000000000004e-4
chr16-075619893-CAAAAAAAAAAA-CAAAAAAAAAAAAAAAA	chr16	75619893	CAAAAAAAAAAA	CAAAAAAAAAAAAAAAA	487336	VQSRTrancheINDEL95.00to96.00	0	none	1.0699999999999996e-4	0	0	1.0699999999999996e-4
chr16-075619893-CAAAAAAAAAAA-CAAAAAAAAAAAAAAAAA	chr16	75619893	CAAAAAAAAAAA	CAAAAAAAAAAAAAAAAA	487336	VQSRTrancheINDEL95.00to96.00	0	none	3.6999999999999985e-5	0	0	3.6999999999999985e-5
chr16-075619893-CAAAAAAAAAAA-CAAAAAAAAAAAAAAAAAA	chr16	75619893	CAAAAAAAAAAA	CAAAAAAAAAAAAAAAAAA	487336	VQSRTrancheINDEL95.00to96.00	0	none	9e-6	0	0	9e-6
chr16-075619893-CAAAAAAAAAAA-CAAAAAAAAAAAAAAAAAAA	chr16	75619893	CAAAAAAAAAAA	CAAAAAAAAAAAAAAAAAAA	487336	VQSRTrancheINDEL95.00to96.00	0	none	0	0	0	1e-6
chr16-075620133-A-T	chr16	75620133	A	T	1777833	PASS	0.11943	nfe	0.10582500000000002	15	130	0.11943
chr16-075620259-T-A	chr16	75620259	T	A	5503	PASS	1.7471e-4	nfe	8.9e-5	1	134	1.7471e-4
chr16-075620455-G-A	chr16	75620455	G	A	698	PASS	2.899e-5	nfe	0	1	134	2.899e-5
chr16-075620850-A-T	chr16	75620850	A	T	1169963	PASS	0.10686	eas	0.077149	7	134	0.10686
chr16-075627862-C-T	chr16	75627862	C	T	281880	PASS	0.0084949	nfe	0.006654	3	134	0.0084949
chr16-075627869-G-A	chr16	75627869	G	A	274157	PASS	2.9127e-4	sas	3.6999999999999985e-5	0	134	2.9127e-4
chr16-075627869-G-C	chr16	75627869	G	C	274157	PASS	0.0086323	nfe	0.005828	3	134	0.0086323
chr16-075627905-G-C	chr16	75627905	G	C	2112080	PASS	0.32468	afr	0.060975	7	134	0.32468
chr16-075628014-C-T	chr16	75628014	C	T	116387	PASS	0.0063827	nfe	0.002967	3	134	0.0063827
chr16-075628985-C-T	chr16	75628985	C	T	3344229	PASS	0.76012	eas	0.197095	8	96	0.76012
chr16-075629027-T-G	chr16	75629027	T	G	886952	PASS	0.34857	afr	0.06012700000000001	6	90	0.34857
chr16-075629290-C-CA	chr16	75629290	C	CA	4791689.97	PASS	0.76188	eas	0.213141	12	132	0.76188
chr16-075630627-TTTATTATTA-*	chr16	75630627	TTTATTATTA	*	1705618.97	PASS	0	none	1.0799999999999996e-4	0	54	1.0799999999999996e-4
chr16-075630627-TTTATTATTA-T	chr16	75630627	TTTATTATTA	T	1705618.97	PASS	4.4496e-4	sas	6.999999999999998e-5	0	54	4.4496e-4
chr16-075630627-TTTATTATTA-TTTA	chr16	75630627	TTTATTATTA	TTTA	1705618.97	PASS	0	none	0.001962	0	54	0.001962
chr16-075630627-TTTATTATTA-TTTATTA	chr16	75630627	TTTATTATTA	TTTATTA	1705618.97	PASS	0	none	0.196978	2	54	0.196978
chr16-075630627-TTTATTATTA-TTTATTATTATTA	chr16	75630627	TTTATTATTA	TTTATTATTATTA	1705618.97	PASS	0	none	0.00105799999999999	0	54	0.00105799999999999
chr16-075630627-TTTATTATTA-TTTATTATTATTATTA	chr16	75630627	TTTATTATTA	TTTATTATTATTATTA	1705618.97	PASS	0	none	0	0	54	1e-6
chr16-075630629-TA-*	chr16	75630629	TA	*	810.97	PASS	0	none	0.199107	2	30	0.199107
chr16-075630629-TA-T	chr16	75630629	TA	T	810.97	PASS	4.38e-6	nfe	9e-6	0	30	9e-6
chr16-075630630-A-*	chr16	75630630	A	*	1903	PASS	0	none	0.199081	2	30	0.199081
chr16-075630630-A-AT	chr16	75630630	A	AT	1903	PASS	0.00093513000000000005	mid	6.999999999999998e-5	0	30	0.00093513000000000005
chr16-075630630-A-G	chr16	75630630	A	G	1903	PASS	0	none	0	0	30	1e-6
chr16-075630630-A-T	chr16	75630630	A	T	1903	PASS	0.0023595	sas	5.2999999999999994e-5	0	30	0.0023595
chr16-075631107-G-A	chr16	75631107	G	A	4011784	PASS	0.44381	afr	0.09692000000000002	7	134	0.44381
chr16-075631112-G-A	chr16	75631112	G	A	64305	PASS	0.0045002	mid	9.87999999999999e-4	1	134	0.0045002
chr16-075631121-A-G	chr16	75631121	A	G	20655072	PASS	0.87014	eas	0.3851589999999998	35	134	0.87014
chr16-075631248-G-A	chr16	75631248	G	A	98706	PASS	0.0036599	nfe	0.00115599999999999	1	134	0.0036599
chr16-075631329-TG-T	chr16	75631329	TG	T	7741702.97	PASS	0.73124	eas	0.10145800000000002	5	134	0.73124
chr16-075631893-CTTT-C	chr16	75631893	CTTT	C	737094.97	ExcessHet	0	none	0	0	96	1e-6
chr16-075631893-CTTT-CT	chr16	75631893	CTTT	CT	737094.97	ExcessHet	0	none	2.9400000000000004e-4	0	96	2.9400000000000004e-4
chr16-075631893-CTTT-CTT	chr16	75631893	CTTT	CTT	737094.97	ExcessHet	0	none	0.11249000000000002	8	96	0.11249000000000002
chr16-075631893-CTTT-CTTTT	chr16	75631893	CTTT	CTTTT	737094.97	ExcessHet	0	none	0.18753600000000004	19	96	0.18753600000000004
chr16-075631893-CTTT-CTTTTT	chr16	75631893	CTTT	CTTTTT	737094.97	ExcessHet	0	none	4.950000000000003e-4	0	96	4.950000000000003e-4
chr16-075631893-CTTT-CTTTTTT	chr16	75631893	CTTT	CTTTTTT	737094.97	ExcessHet	0	none	0	0	96	1e-6
chr16-075631940-T-C	chr16	75631940	T	C	894897	PASS	0.025342	nfe	0.02192400000000001	3	134	0.025342
chr16-075632002-C-T	chr16	75632002	C	T	542075	PASS	0.020331	nfe	0.01535099999999999	3	126	0.020331
chr16-075633893-C-T	chr16	75633893	C	T	1748123	PASS	0.72614	eas	0.10517600000000002	1	16	0.72614
chr16-075633897-A-C	chr16	75633897	A	C	58	PASS	1.0115e-4	nfe	0	0	22	1.0115e-4
chr16-075634056-C-T	chr16	75634056	C	T	6143152	PASS	0.45797	afr	0.1714	21	122	0.45797
chr16-075634427-G-*	chr16	75634427	G	*	2541891	PASS	0	none	0.00120399999999999	0	122	0.00120399999999999
chr16-075634427-G-A	chr16	75634427	G	A	2541891	PASS	0.72887	eas	0.10929300000000002	4	122	0.72887
chr16-075635368-G-*	chr16	75635368	G	*	1424965	PASS	0	none	0	0	6	1e-6
chr16-075635368-G-A	chr16	75635368	G	A	1424965	PASS	0.19845	nfe	0.13772700000000002	3	6	0.19845
chr16-075635368-G-T	chr16	75635368	G	T	1424965	PASS	1.153e-5	nfe	9e-6	0	6	1.153e-5
chr16-075635395-AAAAT-A	chr16	75635395	AAAAT	A	84416	PASS	0.16083	afr	0.00888399999999999	0	20	0.16083
chr16-075635395-AAAAT-TAAAT	chr16	75635395	AAAAT	TAAAT	84416	PASS	0	none	0	0	20	1e-6
chr16-075635398-A-*	chr16	75635398	A	*	666	PASS	0	none	0.00888499999999999	0	22	0.00888499999999999
chr16-075635398-A-G	chr16	75635398	A	G	666	PASS	3.73e-5	amr	5.2999999999999994e-5	0	22	5.2999999999999994e-5
chr16-075635758-A-C	chr16	75635758	A	C	33186	PASS	0.0010128	nfe	3.160000000000005e-4	1	134	0.0010128
chr16-075635969-T-C	chr16	75635969	T	C	277797	PASS	0.018269	mid	0.003473	1	134	0.018269
chr16-075636230-C-A	chr16	75636230	C	A	2275199	PASS	0.085003	nfe	0.074282	13	134	0.085003
chr16-075636611-CA-*	chr16	75636611	CA	*	14121	PASS	0	none	3.3800000000000046e-4	0	124	3.3800000000000046e-4
chr16-075636611-CA-AA	chr16	75636611	CA	AA	14121	PASS	0	none	0.00169299999999999	0	124	0.00169299999999999
chr16-075636611-CA-C	chr16	75636611	CA	C	14121	PASS	4.1522e-4	afr	0.002389	0	124	0.002389
chr16-075636611-CA-CAA	chr16	75636611	CA	CAA	14121	PASS	0	none	0.004415	0	124	0.004415
chr16-075636631-ATT-A	chr16	75636631	ATT	A	2737797	ExcessHet	0.0065776	eas	0.00166799999999999	0	104	0.0065776
chr16-075636631-ATT-AT	chr16	75636631	ATT	AT	2737797	ExcessHet	0	none	0.2911729999999995	17	104	0.2911729999999995
chr16-075636631-ATT-ATTT	chr16	75636631	ATT	ATTT	2737797	ExcessHet	0	none	0.07931	12	104	0.07931
chr16-075636631-ATT-ATTTT	chr16	75636631	ATT	ATTTT	2737797	ExcessHet	0	none	6.330000000000003e-4	0	104	6.330000000000003e-4
chr16-075636631-ATT-TTT	chr16	75636631	ATT	TTT	2737797	ExcessHet	0	none	7.260000000000005e-4	0	104	7.260000000000005e-4
chr16-075636643-GT-G	chr16	75636643	GT	G	18607	PASS	8.792e-5	nfe	1.88e-4	0	104	1.88e-4
chr16-075636643-GT-GTT	chr16	75636643	GT	GTT	18607	PASS	0	none	0.00132499999999999	0	104	0.00132499999999999
chr16-075636643-GT-TT	chr16	75636643	GT	TT	18607	PASS	0	none	3.3800000000000046e-4	0	104	3.3800000000000046e-4
chr16-075639779-ATT-*	chr16	75639779	ATT	*	95980	PASS	0	none	0	0	2	1e-6
chr16-075639779-ATT-A	chr16	75639779	ATT	A	95980	PASS	5.0335e-4	nfe	4.710000000000004e-4	0	2	5.0335e-4
chr16-075639779-ATT-AT	chr16	75639779	ATT	AT	95980	PASS	0	none	0.028605	0	2	0.028605
chr16-075639779-ATT-ATTT	chr16	75639779	ATT	ATTT	95980	PASS	0	none	0.02834	0	2	0.02834
chr16-075639779-ATT-ATTTT	chr16	75639779	ATT	ATTTT	95980	PASS	0	none	5.620000000000005e-4	0	2	5.620000000000005e-4
chr16-075639779-ATT-ATTTTT	chr16	75639779	ATT	ATTTTT	95980	PASS	0	none	9e-6	0	2	9e-6
chr16-075639779-ATT-ATTTTTTTTTT	chr16	75639779	ATT	ATTTTTTTTTT	95980	PASS	0	none	0	0	2	1e-6
chr16-075639779-ATT-ATTTTTTTTTTT	chr16	75639779	ATT	ATTTTTTTTTTT	95980	PASS	0	none	0	0	2	1e-6
chr16-075639779-ATT-CTT	chr16	75639779	ATT	CTT	95980	PASS	0	none	0	0	2	1e-6
chr16-075639790-TTG-*	chr16	75639790	TTG	*	82704.97	PASS	0	none	0.006656	0	2	0.006656
chr16-075639790-TTG-T	chr16	75639790	TTG	T	82704.97	PASS	0.30536	eas	0.02485200000000002	0	2	0.30536
chr16-075639791-TG-*	chr16	75639791	TG	*	17451.97	PASS	0	none	0.031728	0	2	0.031728
chr16-075639791-TG-T	chr16	75639791	TG	T	17451.97	PASS	0.10828	eas	0.00532	0	2	0.10828
chr16-075639792-G-*	chr16	75639792	G	*	75628	PASS	0	none	0.03705600000000002	0	2	0.03705600000000002
chr16-075639792-G-T	chr16	75639792	G	T	75628	PASS	0.0048013	eas	0.023005	0	2	0.023005
chr16-075640054-T-A	chr16	75640054	T	A	510429	PASS	0.032496	nfe	0.01949200000000001	3	134	0.032496
chr16-075640352-GTT-*	chr16	75640352	GTT	*	307	VQSRTrancheINDEL99.50to99.90	0	none	5.2999999999999994e-5	0	110	5.2999999999999994e-5
chr16-075640352-GTT-ATT	chr16	75640352	GTT	ATT	307	VQSRTrancheINDEL99.50to99.90	0	none	9e-6	0	110	9e-6
chr16-075640352-GTT-G	chr16	75640352	GTT	G	307	VQSRTrancheINDEL99.50to99.90	0	none	0	0	110	1e-6
chr16-075640352-GTT-TTT	chr16	75640352	GTT	TTT	307	VQSRTrancheINDEL99.50to99.90	0	none	1.27e-4	0	110	1.27e-4
chr16-075640354-TAAAAA-*	chr16	75640354	TAAAAA	*	6158503	ExcessHet	0	none	9e-6	0	134	9e-6
chr16-075640354-TAAAAA-AAAAAA	chr16	75640354	TAAAAA	AAAAAA	6158503	ExcessHet	0	none	3.3800000000000046e-4	0	134	3.3800000000000046e-4
chr16-075640354-TAAAAA-T	chr16	75640354	TAAAAA	T	6158503	ExcessHet	1.21e-5	nfe	3.6999999999999985e-5	0	134	3.6999999999999985e-5
chr16-075640354-TAAAAA-TA	chr16	75640354	TAAAAA	TA	6158503	ExcessHet	0	none	6.800000000000003e-4	2	134	6.800000000000003e-4
chr16-075640354-TAAAAA-TAA	chr16	75640354	TAAAAA	TAA	6158503	ExcessHet	0	none	0.005854	2	134	0.005854
chr16-075640354-TAAAAA-TAAA	chr16	75640354	TAAAAA	TAAA	6158503	ExcessHet	0	none	0.074014	14	134	0.074014
chr16-075640354-TAAAAA-TAAAA	chr16	75640354	TAAAAA	TAAAA	6158503	ExcessHet	0	none	0.35599799999999976	49	134	0.35599799999999976
chr16-075640354-TAAAAA-TAAAAAA	chr16	75640354	TAAAAA	TAAAAAA	6158503	ExcessHet	0	none	0.07910600000000001	0	134	0.07910600000000001
chr16-075640354-TAAAAA-TAAAAAAA	chr16	75640354	TAAAAA	TAAAAAAA	6158503	ExcessHet	0	none	0.003043	0	134	0.003043
chr16-075640354-TAAAAA-TAAAAAAAA	chr16	75640354	TAAAAA	TAAAAAAAA	6158503	ExcessHet	0	none	1.27e-4	0	134	1.27e-4
chr16-075640354-TAAAAA-TAAAAAAAAA	chr16	75640354	TAAAAA	TAAAAAAAAA	6158503	ExcessHet	0	none	9e-6	0	134	9e-6
chr16-075640354-TAAAAA-TAAAAAAAAAAA	chr16	75640354	TAAAAA	TAAAAAAAAAAA	6158503	ExcessHet	0	none	0	0	134	1e-6
chr16-075640354-TAAAAA-TAAAAAAAAAAAAAAAAAA	chr16	75640354	TAAAAA	TAAAAAAAAAAAAAAAAAA	6158503	ExcessHet	0	none	0	0	134	1e-6
chr16-075640355-A-*	chr16	75640355	A	*	3540	PASS	0	none	0.4364189999999999	67	134	0.4364189999999999
chr16-075640355-A-T	chr16	75640355	A	T	3540	PASS	0.015942	afr	1.0799999999999996e-4	0	134	0.015942
chr16-075640356-A-*	chr16	75640356	A	*	574	PASS	0	none	0.08130700000000002	18	46	0.08130700000000002
chr16-075640356-A-T	chr16	75640356	A	T	574	PASS	6.1612e-4	afr	1.27e-4	0	46	6.1612e-4
chr16-075641711-T-C	chr16	75641711	T	C	5728369	PASS	0.10966	nfe	0.07580900000000002	16	134	0.10966
chr16-075641837-T-C	chr16	75641837	T	C	2898	PASS	1.3494e-4	nfe	2.2000000000000003e-5	1	132	1.3494e-4
chr16-075644164-G-A	chr16	75644164	G	A	39928	PASS	0.0031532	nfe	0.002565	1	134	0.0031532
chr16-075644407-T-A	chr16	75644407	T	A	1644	PASS	1.6046e-4	nfe	0	1	134	1.6046e-4
chr16-075647370-C-T	chr16	75647370	C	T	3934950	PASS	0.1773	amr	0.12524100000000002	16	134	0.1773
chr16-075647522-T-C	chr16	75647522	T	C	493979	PASS	0.020942	nfe	0.01008499999999999	3	134	0.020942
chr16-075647605-T-C	chr16	75647605	T	C	759	PASS	5.885e-5	nfe	0	1	134	5.885e-5
chr16-075647683-A-T	chr16	75647683	A	T	796	PASS	5.834e-5	amr	0	1	134	5.834e-5
chr16-075647705-G-A	chr16	75647705	G	A	3564413	PASS	0.37584	afr	0.065471	7	134	0.37584
chr16-075647845-C-G	chr16	75647845	C	G	9363077	PASS	0.74438	eas	0.18153200000000003	12	134	0.74438
chr16-075647858-C-A	chr16	75647858	C	A	2128707	PASS	0.05364	afr	0.040092	6	134	0.05364
chr16-075647858-C-G	chr16	75647858	C	G	2128707	PASS	7.2e-7	nfe	0	0	134	1e-6
chr16-075648289-T-G	chr16	75648289	T	G	820	PASS	0	none	0	1	134	1e-6
chr16-075654148-TAAAAAAAAAAAA-*	chr16	75654148	TAAAAAAAAAAAA	*	1152986.97	PASS	0	none	0	0	58	1e-6
chr16-075654148-TAAAAAAAAAAAA-T	chr16	75654148	TAAAAAAAAAAAA	T	1152986.97	PASS	7.575e-5	afr	0	0	58	7.575e-5
chr16-075654148-TAAAAAAAAAAAA-TAA	chr16	75654148	TAAAAAAAAAAAA	TAA	1152986.97	PASS	0	none	0	0	58	1e-6
chr16-075654148-TAAAAAAAAAAAA-TAAA	chr16	75654148	TAAAAAAAAAAAA	TAAA	1152986.97	PASS	0	none	0	0	58	1e-6
chr16-075654148-TAAAAAAAAAAAA-TAAAA	chr16	75654148	TAAAAAAAAAAAA	TAAAA	1152986.97	PASS	0	none	1.6699999999999994e-4	0	58	1.6699999999999994e-4
chr16-075654148-TAAAAAAAAAAAA-TAAAAA	chr16	75654148	TAAAAAAAAAAAA	TAAAAA	1152986.97	PASS	0	none	7.960000000000004e-4	0	58	7.960000000000004e-4
chr16-075654148-TAAAAAAAAAAAA-TAAAAAA	chr16	75654148	TAAAAAAAAAAAA	TAAAAAA	1152986.97	PASS	0	none	0.004203	0	58	0.004203
chr16-075654148-TAAAAAAAAAAAA-TAAAAAAA	chr16	75654148	TAAAAAAAAAAAA	TAAAAAAA	1152986.97	PASS	0	none	0.01440399999999999	2	58	0.01440399999999999
chr16-075654148-TAAAAAAAAAAAA-TAAAAAAAA	chr16	75654148	TAAAAAAAAAAAA	TAAAAAAAA	1152986.97	PASS	0	none	0.03551800000000001	5	58	0.03551800000000001
chr16-075654148-TAAAAAAAAAAAA-TAAAAAAAAA	chr16	75654148	TAAAAAAAAAAAA	TAAAAAAAAA	1152986.97	PASS	0	none	0.07313900000000001	13	58	0.07313900000000001
chr16-075654148-TAAAAAAAAAAAA-TAAAAAAAAAA	chr16	75654148	TAAAAAAAAAAAA	TAAAAAAAAAA	1152986.97	PASS	0	none	0.118195	11	58	0.118195
chr16-075654148-TAAAAAAAAAAAA-TAAAAAAAAAAA	chr16	75654148	TAAAAAAAAAAAA	TAAAAAAAAAAA	1152986.97	PASS	0	none	0.15667000000000003	14	58	0.15667000000000003
chr16-075654148-TAAAAAAAAAAAA-TAAAAAAAAAAAAA	chr16	75654148	TAAAAAAAAAAAA	TAAAAAAAAAAAAA	1152986.97	PASS	0	none	0.03403200000000001	0	58	0.03403200000000001
chr16-075654148-TAAAAAAAAAAAA-TAAAAAAAAAAAAAA	chr16	75654148	TAAAAAAAAAAAA	TAAAAAAAAAAAAAA	1152986.97	PASS	0	none	0.01484999999999999	1	58	0.01484999999999999
chr16-075654148-TAAAAAAAAAAAA-TAAAAAAAAAAAAAAA	chr16	75654148	TAAAAAAAAAAAA	TAAAAAAAAAAAAAAA	1152986.97	PASS	0	none	0.006511	0	58	0.006511
chr16-075654148-TAAAAAAAAAAAA-TAAAAAAAAAAAAAAAA	chr16	75654148	TAAAAAAAAAAAA	TAAAAAAAAAAAAAAAA	1152986.97	PASS	0	none	0.002185	0	58	0.002185
chr16-075654148-TAAAAAAAAAAAA-TAAAAAAAAAAAAAAAAA	chr16	75654148	TAAAAAAAAAAAA	TAAAAAAAAAAAAAAAAA	1152986.97	PASS	0	none	6.320000000000003e-4	0	58	6.320000000000003e-4
chr16-075654148-TAAAAAAAAAAAA-TAAAAAAAAAAAAAAAAAA	chr16	75654148	TAAAAAAAAAAAA	TAAAAAAAAAAAAAAAAAA	1152986.97	PASS	0	none	1.6699999999999994e-4	0	58	1.6699999999999994e-4
chr16-075654148-TAAAAAAAAAAAA-TAAAAAAAAAAAAAAAAAAA	chr16	75654148	TAAAAAAAAAAAA	TAAAAAAAAAAAAAAAAAAA	1152986.97	PASS	0	none	5.2999999999999994e-5	0	58	5.2999999999999994e-5
chr16-075654148-TAAAAAAAAAAAA-TAAAAAAAAAAAAAAAAAAAA	chr16	75654148	TAAAAAAAAAAAA	TAAAAAAAAAAAAAAAAAAAA	1152986.97	PASS	0	none	9e-6	0	58	9e-6
chr16-075654148-TAAAAAAAAAAAA-TAAAAAAAAAAAAAAAAAAAAA	chr16	75654148	TAAAAAAAAAAAA	TAAAAAAAAAAAAAAAAAAAAA	1152986.97	PASS	0	none	0	0	58	1e-6
chr16-075654148-TAAAAAAAAAAAA-TAAAAAAAAAAAAAAAAAAAAAAA	chr16	75654148	TAAAAAAAAAAAA	TAAAAAAAAAAAAAAAAAAAAAAA	1152986.97	PASS	0	none	0	0	58	1e-6
chr16-075654152-A-*	chr16	75654152	A	*	153	PASS	0	none	0.06638000000000002	5	28	0.06638000000000002
chr16-075654152-A-C	chr16	75654152	A	C	153	PASS	1.0045e-4	eas	8.9e-5	0	28	1.0045e-4
chr16-075654152-A-G	chr16	75654152	A	G	153	PASS	0	none	9e-6	0	28	9e-6
chr16-075654174-GT-*	chr16	75654174	GT	*	8054	VQSRTrancheINDEL95.00to96.00	0	none	0.00134799999999999	0	64	0.00134799999999999
chr16-075654174-GT-AT	chr16	75654174	GT	AT	8054	VQSRTrancheINDEL95.00to96.00	0	none	0.00161699999999999	0	64	0.00161699999999999
chr16-075654174-GT-G	chr16	75654174	GT	G	8054	VQSRTrancheINDEL95.00to96.00	0	none	9e-6	0	64	9e-6
chr16-075654174-GT-GCCTTCTTCT	chr16	75654174	GT	GCCTTCTTCT	8054	VQSRTrancheINDEL95.00to96.00	0	none	0	0	64	1e-6
chr16-075654174-GT-GTTT	chr16	75654174	GT	GTTT	8054	VQSRTrancheINDEL95.00to96.00	0	none	0	0	64	1e-6
chr16-075654174-GT-TT	chr16	75654174	GT	TT	8054	VQSRTrancheINDEL95.00to96.00	0	none	0.005894	1	64	0.005894
chr16-075654266-T-G	chr16	75654266	T	G	996	PASS	4.905e-5	nfe	9e-6	1	134	4.905e-5
chr16-075654399-T-C	chr16	75654399	T	C	367	PASS	0	none	0	1	134	1e-6
chr16-075656381-A-G	chr16	75656381	A	G	2063061	PASS	0.059591	mid	0.043904	4	134	0.059591
chr16-075656659-TAAA-*	chr16	75656659	TAAA	*	1441.97	PASS	0	none	0	0	132	1e-6
chr16-075656659-TAAA-T	chr16	75656659	TAAA	T	1441.97	PASS	7.5e-7	nfe	0	0	132	1e-6
chr16-075656659-TAAA-TAA	chr16	75656659	TAAA	TAA	1441.97	PASS	0	none	7.270000000000004e-4	0	132	7.270000000000004e-4
chr16-075656659-TAAA-TAAAA	chr16	75656659	TAAA	TAAAA	1441.97	PASS	0	none	0	0	132	1e-6
chr16-075660118-A-T	chr16	75660118	A	T	248849	PASS	0.72176	eas	0.040193	3	104	0.72176
chr16-075669225-G-T	chr16	75669225	G	T	5748	PASS	0.0012372	nfe	2.7300000000000035e-4	1	130	0.0012372
chr16-075669315-TAAA-CAAA	chr16	75669315	TAAA	CAAA	1584010	PASS	0	none	9e-6	0	132	9e-6
chr16-075669315-TAAA-T	chr16	75669315	TAAA	T	1584010	PASS	1.767e-5	nfe	2.2000000000000003e-5	0	132	2.2000000000000003e-5
chr16-075669315-TAAA-TA	chr16	75669315	TAAA	TA	1584010	PASS	0	none	0.00118099999999999	0	132	0.00118099999999999
chr16-075669315-TAAA-TAA	chr16	75669315	TAAA	TAA	1584010	PASS	0	none	0.02801600000000001	17	132	0.02801600000000001
chr16-075669315-TAAA-TAAAA	chr16	75669315	TAAA	TAAAA	1584010	PASS	0	none	0.14751	50	132	0.14751
chr16-075669315-TAAA-TAAAAA	chr16	75669315	TAAA	TAAAAA	1584010	PASS	0	none	0.02068000000000001	4	132	0.02068000000000001
chr16-075669315-TAAA-TAAAAAA	chr16	75669315	TAAA	TAAAAAA	1584010	PASS	0	none	0.00105999999999999	0	132	0.00105999999999999
chr16-075669315-TAAA-TAAAAAAA	chr16	75669315	TAAA	TAAAAAAA	1584010	PASS	0	none	3.6999999999999985e-5	0	132	3.6999999999999985e-5
chr16-075669315-TAAA-TAAAAAAAA	chr16	75669315	TAAA	TAAAAAAAA	1584010	PASS	0	none	9e-6	0	132	9e-6
chr16-075677006-A-G	chr16	75677006	A	G	5031950	PASS	0.9703	eas	0.18988600000000003	51	134	0.9703
chr16-075677099-T-A	chr16	75677099	T	A	278269	PASS	0.078234	afr	0.01743400000000001	8	134	0.078234
chr16-075694133-T-C	chr16	75694133	T	C	16460	PASS	0.0026772	nfe	7.510000000000005e-4	2	134	0.0026772
chr16-075694363-G-T	chr16	75694363	G	T	1317984	PASS	0.11344	afr	0.04998900000000002	8	134	0.11344
chr16-075694470-A-C	chr16	75694470	A	C	2724485	PASS	0	none	0	0	134	1e-6
chr16-075694470-A-G	chr16	75694470	A	G	2724485	PASS	0.64669	eas	0.10097500000000002	6	134	0.64669
chr16-075694608-C-G	chr16	75694608	C	G	203605	PASS	0.016328	sas	0.01356699999999999	4	134	0.016328
chr16-075696139-T-TA	chr16	75696139	T	TA	12635859.97	PASS	0.96815	eas	0.4777169999999994	48	134	0.96815
chr16-075700189-G-A	chr16	75700189	G	A	356	PASS	7.074e-5	nfe	0	1	134	7.074e-5
chr16-075700320-C-T	chr16	75700320	C	T	260307	PASS	0.042512	sas	0.034782	5	122	0.042512
chr16-075700336-C-T	chr16	75700336	C	T	4957	PASS	0.0013895	nfe	6.100000000000004e-4	1	118	0.0013895
chr16-075701441-C-T	chr16	75701441	C	T	2600038	PASS	0.36206	afr	0.10443900000000002	36	134	0.36206
chr16-075701454-G-A	chr16	75701454	G	A	352612	PASS	0.076037	afr	0.01548499999999999	5	134	0.076037
chr16-075701454-G-C	chr16	75701454	G	C	352612	PASS	0	none	9e-6	0	134	9e-6
chr16-075701471-T-A	chr16	75701471	T	A	8959031	PASS	4.724e-5	amr	0	0	134	4.724e-5
chr16-075701471-T-C	chr16	75701471	T	C	8959031	PASS	0.99552	nfe	0.34905299999999956	134	134	0.99552
chr16-075701536-A-T	chr16	75701536	A	T	526118	PASS	0.65118	eas	0.03604400000000001	6	134	0.65118
chr16-075709054-C-A	chr16	75709054	C	A	871770	PASS	0.13115	afr	0.047824	5	132	0.13115
chr16-075709236-C-A	chr16	75709236	C	A	24722	PASS	0.0029343	nfe	0.00174199999999999	1	110	0.0029343
chr16-075709239-G-C	chr16	75709239	G	C	412111	PASS	0.071346	afr	0.039853	4	110	0.071346
chr16-075709402-C-G	chr16	75709402	C	G	796	PASS	3.959e-5	sas	0	0	126	3.959e-5
chr16-075709402-C-T	chr16	75709402	C	T	796	PASS	3.526e-5	nfe	0	1	126	3.526e-5
chr16-075709737-C-*	chr16	75709737	C	*	295722	PASS	0	none	0.00135099999999999	0	132	0.00135099999999999
chr16-075709737-C-A	chr16	75709737	C	A	295722	PASS	0.039523	nfe	0.02525800000000001	4	132	0.039523
chr16-075709750-G-A	chr16	75709750	G	A	246888	PASS	0.085601	afr	0.03710700000000002	5	132	0.085601
chr16-075714293-A-*	chr16	75714293	A	*	9045940	PASS	0	none	9e-6	0	134	9e-6
chr16-075714293-A-C	chr16	75714293	A	C	9045940	PASS	0.97039	eas	0.1918	48	134	0.97039
chr16-075714468-A-G	chr16	75714468	A	G	3441	PASS	2.1e-6	nfe	0	1	134	2.1e-6
chr16-075714908-T-C	chr16	75714908	T	C	71363	PASS	0.0057788	nfe	0.00101199999999999	3	134	0.0057788
chr16-075714971-G-C	chr16	75714971	G	C	1426	PASS	8.822e-5	nfe	0	1	134	8.822e-5
chr16-075715352-C-A	chr16	75715352	C	A	705157	PASS	0.65041	eas	0.03732200000000001	6	134	0.65041
chr16-075715359-G-A	chr16	75715359	G	A	681817	PASS	0.65027	eas	0.03745500000000001	6	134	0.65027
chr16-075718217-TAAA-T	chr16	75718217	TAAA	T	379224.97	ExcessHet	6.22e-6	nfe	2.2000000000000003e-5	0	102	2.2000000000000003e-5
chr16-075718217-TAAA-TA	chr16	75718217	TAAA	TA	379224.97	ExcessHet	0	none	0.002965	1	102	0.002965
chr16-075718217-TAAA-TAA	chr16	75718217	TAAA	TAA	379224.97	ExcessHet	0	none	0.10947500000000002	36	102	0.10947500000000002
chr16-075718217-TAAA-TAAAA	chr16	75718217	TAAA	TAAAA	379224.97	ExcessHet	0	none	0.03245200000000001	10	102	0.03245200000000001
chr16-075718217-TAAA-TAAAAA	chr16	75718217	TAAA	TAAAAA	379224.97	ExcessHet	0	none	0.00132499999999999	0	102	0.00132499999999999
chr16-075718217-TAAA-TAAAAAA	chr16	75718217	TAAA	TAAAAAA	379224.97	ExcessHet	0	none	9e-6	0	102	9e-6
chr16-075718556-C-T	chr16	75718556	C	T	48407	PASS	0.014983	nfe	0.00269	2	134	0.014983
chr16-075718569-T-C	chr16	75718569	T	C	36267	PASS	0.010788	nfe	0.002389	2	134	0.010788
chr16-075718569-T-G	chr16	75718569	T	G	36267	PASS	0	none	9e-6	0	134	9e-6
chr16-075726430-C-T	chr16	75726430	C	T	28873	PASS	0.0048255	nfe	9.400000000000004e-4	1	134	0.0048255
chr16-075726535-G-T	chr16	75726535	G	T	49469	PASS	0.012789	mid	0.00254	1	134	0.012789
chr16-075761919-CGTGTGTGTGTGTGTGT-C	chr16	75761919	CGTGTGTGTGTGTGTGT	C	18676.97	PASS	0	none	9e-6	0	0	9e-6
chr16-075761919-CGTGTGTGTGTGTGTGT-CGT	chr16	75761919	CGTGTGTGTGTGTGTGT	CGT	18676.97	PASS	0	none	9e-6	0	0	9e-6
chr16-075761919-CGTGTGTGTGTGTGTGT-CGTGT	chr16	75761919	CGTGTGTGTGTGTGTGT	CGTGT	18676.97	PASS	0	none	2.2000000000000003e-5	0	0	2.2000000000000003e-5
chr16-075761919-CGTGTGTGTGTGTGTGT-CGTGTGT	chr16	75761919	CGTGTGTGTGTGTGTGT	CGTGTGT	18676.97	PASS	0	none	2.720000000000003e-4	0	0	2.720000000000003e-4
chr16-075761919-CGTGTGTGTGTGTGTGT-CGTGTGTGT	chr16	75761919	CGTGTGTGTGTGTGTGT	CGTGTGTGT	18676.97	PASS	0	none	6.540000000000003e-4	0	0	6.540000000000003e-4
chr16-075761919-CGTGTGTGTGTGTGTGT-CGTGTGTGTGT	chr16	75761919	CGTGTGTGTGTGTGTGT	CGTGTGTGTGT	18676.97	PASS	0	none	0.002182	0	0	0.002182
chr16-075761919-CGTGTGTGTGTGTGTGT-CGTGTGTGTGTGT	chr16	75761919	CGTGTGTGTGTGTGTGT	CGTGTGTGTGTGT	18676.97	PASS	0	none	0.002256	0	0	0.002256
chr16-075761919-CGTGTGTGTGTGTGTGT-CGTGTGTGTGTGTGT	chr16	75761919	CGTGTGTGTGTGTGTGT	CGTGTGTGTGTGTGT	18676.97	PASS	0	none	0.002182	0	0	0.002182
chr16-075761919-CGTGTGTGTGTGTGTGT-CGTGTGTGTGTGTGTGTGT	chr16	75761919	CGTGTGTGTGTGTGTGT	CGTGTGTGTGTGTGTGTGT	18676.97	PASS	0	none	0.00136999999999999	0	0	0.00136999999999999
chr16-075761919-CGTGTGTGTGTGTGTGT-CGTGTGTGTGTGTGTGTGTGT	chr16	75761919	CGTGTGTGTGTGTGTGT	CGTGTGTGTGTGTGTGTGTGT	18676.97	PASS	0	none	1.0699999999999996e-4	0	0	1.0699999999999996e-4
chr16-075761919-CGTGTGTGTGTGTGTGT-CGTGTGTGTGTGTGTGTGTGTGT	chr16	75761919	CGTGTGTGTGTGTGTGT	CGTGTGTGTGTGTGTGTGTGTGT	18676.97	PASS	0	none	6.999999999999998e-5	0	0	6.999999999999998e-5
chr16-075761919-CGTGTGTGTGTGTGTGT-CGTGTGTGTGTGTGTGTGTGTGTGT	chr16	75761919	CGTGTGTGTGTGTGTGT	CGTGTGTGTGTGTGTGTGTGTGTGT	18676.97	PASS	0	none	9e-6	0	0	9e-6
chr16-075761919-CGTGTGTGTGTGTGTGT-CGTGTGTGTGTGTGTGTGTGTGTGTGT	chr16	75761919	CGTGTGTGTGTGTGTGT	CGTGTGTGTGTGTGTGTGTGTGTGTGT	18676.97	PASS	0	none	9e-6	0	0	9e-6
chr16-076231384-C-T	chr16	76231384	C	T	36214	PASS	0.59037	nfe	0.026991	0	0	0.59037
chr16-076234934-T-A	chr16	76234934	T	A	688973	PASS	0.092674	nfe	0.07232200000000003	11	132	0.092674
chr16-076235006-CTTTTT-C	chr16	76235006	CTTTTT	C	19353	VQSRTrancheINDEL95.00to96.00	0	none	0	0	130	1e-6
chr16-076235006-CTTTTT-CTTT	chr16	76235006	CTTTTT	CTTT	19353	VQSRTrancheINDEL95.00to96.00	0	none	2.2000000000000003e-5	0	130	2.2000000000000003e-5
chr16-076235006-CTTTTT-CTTTT	chr16	76235006	CTTTTT	CTTTT	19353	VQSRTrancheINDEL95.00to96.00	0	none	0.005467	0	130	0.005467
chr16-076235006-CTTTTT-CTTTTTT	chr16	76235006	CTTTTT	CTTTTTT	19353	VQSRTrancheINDEL95.00to96.00	0	none	0.004595	0	130	0.004595
chr16-076235006-CTTTTT-CTTTTTTT	chr16	76235006	CTTTTT	CTTTTTTT	19353	VQSRTrancheINDEL95.00to96.00	0	none	0	0	130	1e-6
chr16-076235006-CTTTTT-TTTTTT	chr16	76235006	CTTTTT	TTTTTT	19353	VQSRTrancheINDEL95.00to96.00	0	none	0	0	130	1e-6
chr16-076235062-T-C	chr16	76235062	T	C	5792786	PASS	0.75056	eas	0.36297	43	134	0.75056
chr16-076235186-G-A	chr16	76235186	G	A	405671	PASS	0.12004	amr	0.01322599999999998	4	134	0.12004
chr16-076235389-T-G	chr16	76235389	T	G	6610	PASS	0.0041456	eas	0.005582	1	42	0.005582
chr16-076235400-G-*	chr16	76235400	G	*	262128	PASS	0	none	0	0	132	1e-6
chr16-076235400-G-A	chr16	76235400	G	A	262128	PASS	0.01001	mid	0.007664	1	132	0.01001
chr16-076235400-G-C	chr16	76235400	G	C	262128	PASS	1.127e-5	nfe	2.2000000000000003e-5	0	132	2.2000000000000003e-5
chr16-076235415-C-G	chr16	76235415	C	G	720582	PASS	0.089105	eas	0.023326	4	134	0.089105
chr16-076277432-TGAGA-AGAGA	chr16	76277432	TGAGA	AGAGA	22710	PASS	0	none	7.099999999999998e-5	0	132	7.099999999999998e-5
chr16-076277432-TGAGA-GGAGA	chr16	76277432	TGAGA	GGAGA	22710	PASS	0	none	0	0	132	1e-6
chr16-076277432-TGAGA-T	chr16	76277432	TGAGA	T	22710	PASS	3.7e-6	nfe	9e-6	0	132	9e-6
chr16-076277432-TGAGA-TGA	chr16	76277432	TGAGA	TGA	22710	PASS	0	none	0.01167899999999999	1	132	0.01167899999999999
chr16-076277432-TGAGA-TGAGAGA	chr16	76277432	TGAGA	TGAGAGA	22710	PASS	0	none	0.00122899999999999	0	132	0.00122899999999999
chr16-076277432-TGAGA-TGTGAGAGA	chr16	76277432	TGAGA	TGTGAGAGA	22710	PASS	0	none	0	0	132	1e-6
chr16-076277434-A-*	chr16	76277434	A	*	7587	PASS	0	none	0.01172199999999999	1	102	0.01172199999999999
chr16-076277434-A-T	chr16	76277434	A	T	7587	PASS	0.0031437	sas	0.007191	0	102	0.007191
chr16-076277539-G-A	chr16	76277539	G	A	32588	PASS	2.4381e-4	amr	1.6699999999999994e-4	0	134	2.4381e-4
chr16-076277539-G-C	chr16	76277539	G	C	32588	PASS	0.026502	afr	0.002415	1	134	0.026502
chr16-076309833-T-C	chr16	76309833	T	C	1859	PASS	1.436e-5	nfe	9e-6	1	134	1.436e-5
chr16-076309870-C-T	chr16	76309870	C	T	6026980	PASS	0.3495	nfe	0.27796399999999954	45	134	0.3495
chr16-076309914-C-T	chr16	76309914	C	T	35417	PASS	0.0025806	nfe	0.00115599999999999	1	134	0.0025806
chr16-076309915-G-A	chr16	76309915	G	A	8344545	PASS	0.35178	nfe	0.2984579999999998	46	134	0.35178
chr16-076309916-G-A	chr16	76309916	G	A	7721944	PASS	0.34916	nfe	0.27828799999999954	45	134	0.34916
chr16-076310012-G-C	chr16	76310012	G	C	2430	PASS	1.8605e-4	nfe	2.2000000000000003e-5	1	134	1.8605e-4
chr16-076316541-C-*	chr16	76316541	C	*	7035857	PASS	0	none	0	0	134	1e-6
chr16-076316541-C-T	chr16	76316541	C	T	7035857	PASS	0.35335	nfe	0.27928699999999956	45	134	0.35335
chr16-076355237-G-A	chr16	76355237	G	A	1056926	PASS	6.7337e-4	afr	2.2000000000000003e-5	0	134	6.7337e-4
chr16-076355237-G-T	chr16	76355237	G	T	1056926	PASS	0.43395	eas	0.10820000000000002	13	134	0.43395
chr16-076355544-G-A	chr16	76355544	G	A	3490978	PASS	0.35801	nfe	0.28690099999999996	45	134	0.35801
chr16-076355601-A-T	chr16	76355601	A	T	801719	PASS	0.42569	eas	0.099229	13	134	0.42569
chr16-076355645-A-G	chr16	76355645	A	G	960749	PASS	0.42127	eas	0.098988	13	134	0.42127
chr16-076427306-CAT-C	chr16	76427306	CAT	C	66079	PASS	0.041629	afr	0.005493	1	134	0.041629
chr16-076427306-CAT-GAT	chr16	76427306	CAT	GAT	66079	PASS	0	none	0	0	134	1e-6
chr16-076427307-A-*	chr16	76427307	A	*	1724	PASS	0	none	0.005493	1	134	0.005493
chr16-076427307-A-G	chr16	76427307	A	G	1724	PASS	5.9191e-4	nfe	1.27e-4	0	134	5.9191e-4
chr16-076427376-A-C	chr16	76427376	A	C	6855027	PASS	0.78847	eas	0.5919010000000006	70	134	0.78847
chr16-076427622-C-A	chr16	76427622	C	A	6352923	PASS	0.44499	nfe	0.3921059999999999	52	134	0.44499
chr16-076427691-A-G	chr16	76427691	A	G	6536521	PASS	0.78716	eas	0.5890590000000006	70	134	0.78716
chr16-076427691-A-T	chr16	76427691	A	T	6536521	PASS	3.982e-5	eas	0	0	134	3.982e-5
chr16-076447863-G-T	chr16	76447863	G	T	298037	PASS	0.061828	sas	0.02937100000000002	1	134	0.061828
chr16-076447927-C-A	chr16	76447927	C	A	5572410	PASS	0.39998	amr	0.3159049999999998	42	134	0.39998
chr16-076448104-A-G	chr16	76448104	A	G	565642	PASS	0.032387	mid	0.019862	4	134	0.032387
chr16-076448649-C-T	chr16	76448649	C	T	5304565	PASS	0.56431	mid	0.4408269999999999	79	134	0.56431
chr16-076448657-G-A	chr16	76448657	G	A	516055	PASS	0.091641	afr	0.031497	5	134	0.091641
chr16-076448708-CTT-C	chr16	76448708	CTT	C	677182	ExcessHet	2.1256e-4	sas	0.002638	0	106	0.002638
chr16-076448708-CTT-CT	chr16	76448708	CTT	CT	677182	ExcessHet	0	none	0.13057500000000002	20	106	0.13057500000000002
chr16-076448708-CTT-CTTT	chr16	76448708	CTT	CTTT	677182	ExcessHet	0	none	0.206523	27	106	0.206523
chr16-076448708-CTT-CTTTT	chr16	76448708	CTT	CTTTT	677182	ExcessHet	0	none	0.00342	0	106	0.00342
chr16-076448708-CTT-CTTTTT	chr16	76448708	CTT	CTTTTT	677182	ExcessHet	0	none	7.260000000000005e-4	0	106	7.260000000000005e-4
chr16-076448708-CTT-CTTTTTT	chr16	76448708	CTT	CTTTTTT	677182	ExcessHet	0	none	1.0799999999999996e-4	0	106	1.0799999999999996e-4
chr16-076448708-CTT-CTTTTTTT	chr16	76448708	CTT	CTTTTTTT	677182	ExcessHet	0	none	7.099999999999998e-5	0	106	7.099999999999998e-5
chr16-076448708-CTT-CTTTTTTTT	chr16	76448708	CTT	CTTTTTTTT	677182	ExcessHet	0	none	1.47e-4	0	106	1.47e-4
chr16-076448708-CTT-CTTTTTTTTT	chr16	76448708	CTT	CTTTTTTTTT	677182	ExcessHet	0	none	2.2000000000000003e-5	0	106	2.2000000000000003e-5
chr16-076448708-CTT-CTTTTTTTTTT	chr16	76448708	CTT	CTTTTTTTTTT	677182	ExcessHet	0	none	0	0	106	1e-6
chr16-076448708-CTT-TTT	chr16	76448708	CTT	TTT	677182	ExcessHet	0	none	2.2000000000000003e-5	0	106	2.2000000000000003e-5
chr16-076448709-T-*	chr16	76448709	T	*	46	PASS	0	none	0.133559	20	84	0.133559
chr16-076448709-T-A	chr16	76448709	T	A	46	PASS	0	none	0	0	84	1e-6
chr16-076448709-T-C	chr16	76448709	T	C	46	PASS	3.71e-6	nfe	9e-6	0	84	9e-6
chr16-076448850-C-G	chr16	76448850	C	G	945247	PASS	0.059124	afr	0.02971700000000001	1	134	0.059124
chr16-076449013-G-A	chr16	76449013	G	A	10302383	PASS	0.57785	mid	0.46681699999999937	79	134	0.57785
chr16-076449097-G-A	chr16	76449097	G	A	14913198	PASS	0.99702	nfe	0.98072900000000085	134	134	0.99702
chr16-076449865-G-A	chr16	76449865	G	A	72950	PASS	0.0064349	nfe	0.003245	3	134	0.0064349
chr16-076452684-A-G	chr16	76452684	A	G	3098901	PASS	0.23483	sas	0.107958	13	134	0.23483
chr16-076461945-C-A	chr16	76461945	C	A	7199864	PASS	0.42099	amr	0.3459189999999995	52	134	0.42099
chr16-076461945-C-T	chr16	76461945	C	T	7199864	PASS	7.134e-5	sas	0	0	134	7.134e-5
chr16-076462128-A-G	chr16	76462128	A	G	6335513	PASS	0.50375	mid	0.4310109999999998	67	134	0.50375
chr16-076462234-C-T	chr16	76462234	C	T	7209759	PASS	0.87066	nfe	0.7661590000000001	119	134	0.87066
chr16-076467325-G-A	chr16	76467325	G	A	3013537	PASS	0.16203	mid	0.13548900000000005	29	134	0.16203
chr16-076467407-G-C	chr16	76467407	G	C	399559	PASS	0.087701	afr	0.01330499999999998	1	134	0.087701
chr16-076467645-A-G	chr16	76467645	A	G	5936972	PASS	0.77101	afr	0.5295240000000007	67	134	0.77101
chr16-076467645-A-T	chr16	76467645	A	T	5936972	PASS	0	none	0	0	134	1e-6
chr16-076475835-A-G	chr16	76475835	A	G	38271	PASS	0.023604	afr	0.00254	1	132	0.023604
chr16-076475859-C-A	chr16	76475859	C	A	431	PASS	0	none	0	0	132	1e-6
chr16-076475859-C-T	chr16	76475859	C	T	431	PASS	0	none	0	1	132	1e-6
chr16-076479443-C-T	chr16	76479443	C	T	37123	PASS	0.0033495	nfe	0.00174299999999999	1	134	0.0033495
chr16-076479659-C-A	chr16	76479659	C	A	119039	PASS	0	none	9e-6	0	132	9e-6
chr16-076479659-C-T	chr16	76479659	C	T	119039	PASS	0.069228	afr	0.01125999999999999	1	132	0.069228
chr16-076489535-A-G	chr16	76489535	A	G	216022	PASS	0.19737	afr	0.02232	1	134	0.19737
chr16-076489895-A-G	chr16	76489895	A	G	10796831	PASS	0.89256	nfe	0.782843	119	134	0.89256
chr16-076489895-A-T	chr16	76489895	A	T	10796831	PASS	0	none	0	0	134	1e-6
chr16-076494833-G-A	chr16	76494833	G	A	316449	PASS	0.19584	eas	0.030328	4	134	0.19584
chr16-076494870-A-G	chr16	76494870	A	G	574	PASS	7.64e-6	amr	0	1	134	7.64e-6
chr16-076495079-T-A	chr16	76495079	T	A	12931054	PASS	0	none	0	0	134	1e-6
chr16-076495079-T-C	chr16	76495079	T	C	12931054	PASS	0.76702	eas	0.6939890000000003	83	134	0.76702
chr16-076495079-T-G	chr16	76495079	T	G	12931054	PASS	0.0034846	afr	9e-6	0	134	0.0034846
chr16-076495080-G-A	chr16	76495080	G	A	3963	PASS	0.0016865	eas	1.0799999999999996e-4	1	134	0.0016865
chr16-076495203-G-A	chr16	76495203	G	A	9813256	PASS	0.95128	eas	0.8332080000000003	121	132	0.95128
chr16-076495223-G-C	chr16	76495223	G	C	8503780	PASS	0.95137	eas	0.8229050000000007	123	134	0.95137
chr16-076495318-T-C	chr16	76495318	T	C	3290510	PASS	0.94397	eas	0.7334430000000006	92	96	0.94397
chr16-076498445-G-A	chr16	76498445	G	A	314375	PASS	0.14134	afr	0.03763800000000001	2	130	0.14134
chr16-076498495-C-T	chr16	76498495	C	T	7073959	PASS	0.75972	mid	0.6897000000000002	82	132	0.75972
chr16-076498686-A-*	chr16	76498686	A	*	14836809	PASS	0	none	0	0	134	1e-6
chr16-076498686-A-C	chr16	76498686	A	C	14836809	PASS	0	none	0	0	134	1e-6
chr16-076498686-A-G	chr16	76498686	A	G	14836809	PASS	0.96896	eas	0.8839680000000001	124	134	0.96896
chr16-076521108-ATT-A	chr16	76521108	ATT	A	768573.97	PASS	0	none	0	0	134	1e-6
chr16-076521108-ATT-AT	chr16	76521108	ATT	AT	768573.97	PASS	0	none	0.051886	5	134	0.051886
chr16-076521108-ATT-ATTT	chr16	76521108	ATT	ATTT	768573.97	PASS	0	none	0	0	134	1e-6
chr16-076521108-ATT-ATTTTTTT	chr16	76521108	ATT	ATTTTTTT	768573.97	PASS	0	none	0	0	134	1e-6
chr16-076521118-CTTTT-*	chr16	76521118	CTTTT	*	11521180	ExcessHet	0	none	6.330000000000003e-4	0	116	6.330000000000003e-4
chr16-076521118-CTTTT-C	chr16	76521118	CTTTT	C	11521180	ExcessHet	0	none	9e-6	0	116	9e-6
chr16-076521118-CTTTT-CT	chr16	76521118	CTTTT	CT	11521180	ExcessHet	0	none	2.9400000000000004e-4	0	116	2.9400000000000004e-4
chr16-076521118-CTTTT-CTT	chr16	76521118	CTTTT	CTT	11521180	ExcessHet	0	none	0.022045	1	116	0.022045
chr16-076521118-CTTTT-CTTT	chr16	76521118	CTTTT	CTTT	11521180	ExcessHet	0	none	0.8035500000000007	113	116	0.8035500000000007
chr16-076521118-CTTTT-CTTTTT	chr16	76521118	CTTTT	CTTTTT	11521180	ExcessHet	0	none	0.00122799999999999	0	116	0.00122799999999999
chr16-076521118-CTTTT-CTTTTTT	chr16	76521118	CTTTT	CTTTTTT	11521180	ExcessHet	0	none	0	0	116	1e-6
chr16-076521118-CTTTT-TTTTT	chr16	76521118	CTTTT	TTTTT	11521180	ExcessHet	0	none	0.00919399999999998	0	116	0.00919399999999998
chr16-076521119-T-*	chr16	76521119	T	*	22970	PASS	0	none	0.8285760000000001	118	120	0.8285760000000001
chr16-076521119-T-C	chr16	76521119	T	C	22970	PASS	0.027684	sas	9.400000000000004e-4	0	120	0.027684
chr16-076521119-T-TC	chr16	76521119	T	TC	22970	PASS	0	none	9e-6	0	120	9e-6
chr16-076521280-A-T	chr16	76521280	A	T	193269	PASS	0.017167	sas	0.00846999999999998	1	134	0.017167
chr16-076521448-T-C	chr16	76521448	T	C	61523	PASS	0.010556	nfe	0.007275	1	134	0.010556
chr16-076535615-G-A	chr16	76535615	G	A	25559	PASS	0.001123	nfe	5.41e-4	1	134	0.001123
chr16-076535857-A-T	chr16	76535857	A	T	17519915	PASS	0.99838	nfe	0.9902960000000004	134	134	0.99838
chr16-076538058-AAAAC-A	chr16	76538058	AAAAC	A	10978.97	PASS	0.016846	afr	6.100000000000004e-4	1	132	0.016846
chr16-076538093-AAT-A	chr16	76538093	AAT	A	64510	VQSRTrancheINDEL95.00to96.00	0.022457	afr	0.02123400000000002	5	130	0.022457
chr16-076538093-AAT-AATAT	chr16	76538093	AAT	AATAT	64510	VQSRTrancheINDEL95.00to96.00	0	none	0.003119	0	130	0.003119
chr16-076538093-AAT-AATATAT	chr16	76538093	AAT	AATATAT	64510	VQSRTrancheINDEL95.00to96.00	0	none	0	0	130	1e-6
chr16-076538093-AAT-ATAT	chr16	76538093	AAT	ATAT	64510	VQSRTrancheINDEL95.00to96.00	0	none	0	0	130	1e-6
chr16-076538093-AAT-TAT	chr16	76538093	AAT	TAT	64510	VQSRTrancheINDEL95.00to96.00	0	none	4.270000000000005e-4	0	130	4.270000000000005e-4
chr16-076538095-T-*	chr16	76538095	T	*	13331	PASS	0	none	0.02122800000000002	5	120	0.02122800000000002
chr16-076538095-T-A	chr16	76538095	T	A	13331	PASS	0.0054548	nfe	0.00156999999999999	1	120	0.0054548
chr16-076538095-T-C	chr16	76538095	T	C	13331	PASS	0	none	0	0	120	1e-6
chr16-076539876-G-C	chr16	76539876	G	C	4534	PASS	5.9864e-4	nfe	1.6699999999999994e-4	2	134	5.9864e-4
chr16-076539999-A-T	chr16	76539999	A	T	6310	PASS	0.0066443	afr	4.730000000000004e-4	1	134	0.0066443
chr16-076540603-C-T	chr16	76540603	C	T	1606989	PASS	0.26824	amr	0.229785	28	124	0.26824
chr16-076540625-T-*	chr16	76540625	T	*	6481	PASS	0	none	0	0	132	1e-6
chr16-076540625-T-C	chr16	76540625	T	C	6481	PASS	0.0075103	afr	4.500000000000005e-4	1	132	0.0075103
chr16-076553183-A-G	chr16	76553183	A	G	17248	PASS	0.0052583	mid	9.400000000000004e-4	1	134	0.0052583
chr16-076553233-C-*	chr16	76553233	C	*	11953	PASS	0	none	0	0	134	1e-6
chr16-076553233-C-T	chr16	76553233	C	T	11953	PASS	0.0082106	afr	4.500000000000005e-4	1	134	0.0082106
chr16-076553251-A-G	chr16	76553251	A	G	1761444	PASS	0.38527	afr	0.085649	12	134	0.38527
chr16-076553305-T-G	chr16	76553305	T	G	6720469	PASS	0.35571	sas	0.2673819999999996	43	134	0.35571
chr16-076553434-T-C	chr16	76553434	T	C	9624623	PASS	0.35645	sas	0.26762499999999967	43	134	0.35645
chr16-076553512-G-A	chr16	76553512	G	A	173740	PASS	0.012848	nfe	0.007042	2	134	0.012848
chr16-076553750-G-C	chr16	76553750	G	C	16045205	PASS	0.99753	nfe	0.9905400000000004	134	134	0.99753
chr16-076554036-T-C	chr16	76554036	T	C	6109	PASS	0.0013804	nfe	6.100000000000004e-4	1	132	0.0013804
chr16-076557671-G-C	chr16	76557671	G	C	7802	PASS	0	none	0.00645	0	0	0.00645
chr16-076558416-T-G	chr16	76558416	T	G	1903498	PASS	0.22965	nfe	0.16792800000000002	34	134	0.22965
chr16-076558584-A-G	chr16	76558584	A	G	80789	PASS	0.010328	mid	0.004365	1	134	0.010328
chr16-076558736-G-*	chr16	76558736	G	*	3065977	PASS	0	none	0	0	134	1e-6
chr16-076558736-G-A	chr16	76558736	G	A	3065977	PASS	0.28219	amr	0.225154	34	134	0.28219
chr16-076558842-G-*	chr16	76558842	G	*	2960534	PASS	0	none	9e-6	0	134	9e-6
chr16-076558842-G-A	chr16	76558842	G	A	2960534	PASS	0.55507	eas	0.36010599999999987	42	134	0.55507
chr16-076558966-C-T	chr16	76558966	C	T	397	PASS	2.1711e-4	nfe	0	1	94	2.1711e-4
chr16-076559179-AG-A	chr16	76559179	AG	A	38.97	PASS	0	none	9e-6	0	0	9e-6
chr16-076582605-C-T	chr16	76582605	C	T	3655	PASS	0	none	0.002531	0	0	0.002531
chr16-077105248-C-T	chr16	77105248	C	T	30527	PASS	0.11424	nfe	0.02042100000000001	0	0	0.11424
chr16-077105422-G-C	chr16	77105422	G	C	118347	PASS	0.79012	nfe	0.08012800000000002	0	0	0.79012
chr16-077190691-A-C	chr16	77190691	A	C	242	PASS	0	none	9e-6	0	0	9e-6
chr16-077190691-A-T	chr16	77190691	A	T	242	PASS	0	none	0	0	0	1e-6
chr16-077190739-C-A	chr16	77190739	C	A	33002	PASS	0	none	0	0	2	1e-6
chr16-077190739-C-G	chr16	77190739	C	G	33002	PASS	0.012823	nfe	0.01028299999999999	0	2	0.012823
chr16-077190739-C-T	chr16	77190739	C	T	33002	PASS	0	none	0	0	2	1e-6
chr16-077190759-G-A	chr16	77190759	G	A	1808963	PASS	0.80388	eas	0.5157120000000005	1	2	0.80388
chr16-077190759-G-C	chr16	77190759	G	C	1808963	PASS	0	none	0	0	2	1e-6
chr16-077190788-C-G	chr16	77190788	C	G	1287496	PASS	0	none	0	0	16	1e-6
chr16-077190788-C-T	chr16	77190788	C	T	1287496	PASS	0.45177	amr	0.2845289999999999	5	16	0.45177
chr16-077190868-A-G	chr16	77190868	A	G	6141587	PASS	0.99526	nfe	0.9015730000000008	94	94	0.99526
chr16-077190930-C-T	chr16	77190930	C	T	1049272	PASS	0.29402	eas	0.124455	21	124	0.29402
chr16-077190966-A-C	chr16	77190966	A	C	2359551	PASS	0.39137	nfe	0.28315999999999975	44	132	0.39137
chr16-077190992-G-T	chr16	77190992	G	T	1402501	PASS	0.29736	eas	0.12862300000000002	21	132	0.29736
chr16-077191104-C-G	chr16	77191104	C	G	380111	PASS	0.1315	afr	0.01743400000000001	1	134	0.1315
chr16-077191320-A-AG	chr16	77191320	A	AG	10472700.97	PASS	0.49723	amr	0.364808	44	134	0.49723
chr16-077191320-A-AGG	chr16	77191320	A	AGG	10472700.97	PASS	7.014e-5	eas	3.6999999999999985e-5	0	134	7.014e-5
chr16-077191326-G-GT	chr16	77191326	G	GT	5291.97	VQSRTrancheINDEL95.00to96.00	1.9827e-4	nfe	2.2000000000000003e-5	2	134	1.9827e-4
chr16-077191543-G-T	chr16	77191543	G	T	555736	PASS	0.027541	sas	0.01501199999999998	4	134	0.027541
chr16-077191694-GGGAA-G	chr16	77191694	GGGAA	G	686789.97	PASS	0.13302	afr	0.01735500000000001	1	134	0.13302
chr16-077191695-G-*	chr16	77191695	G	*	678	PASS	0	none	0.01735500000000001	1	134	0.01735500000000001
chr16-077191695-G-T	chr16	77191695	G	T	678	PASS	0	none	0	0	134	1e-6
chr16-077193422-C-A	chr16	77193422	C	A	3146	PASS	6.79e-6	nfe	9e-6	1	134	9e-6
chr16-077193934-G-*	chr16	77193934	G	*	9131490	PASS	0	none	0	0	134	1e-6
chr16-077193934-G-T	chr16	77193934	G	T	9131490	PASS	0.56572	amr	0.46100199999999936	60	134	0.56572
chr16-077193987-C-G	chr16	77193987	C	G	13106452	PASS	0.84454	afr	0.6382430000000006	88	134	0.84454
chr16-077194045-T-C	chr16	77194045	T	C	14307082	PASS	0.84792	afr	0.6394880000000006	88	134	0.84792
chr16-077194045-T-G	chr16	77194045	T	G	14307082	PASS	7.34e-6	sas	0	0	134	7.34e-6
chr16-077194068-G-A	chr16	77194068	G	A	10193892	PASS	0.56372	amr	0.45605199999999935	59	134	0.56372
chr16-077194732-A-G	chr16	77194732	A	G	101540983	PASS	0.99836	nfe	0.9881550000000004	134	134	0.99836
chr16-077194969-T-C	chr16	77194969	T	C	66038523	PASS	0.87318	afr	0.6771740000000007	88	134	0.87318
chr16-077195074-C-T	chr16	77195074	C	T	7079155	PASS	0.30113	eas	0.105406	21	134	0.30113
chr16-077195235-A-G	chr16	77195235	A	G	158260	PASS	0.0079395	nfe	0.004237	1	134	0.0079395
chr16-077195253-T-C	chr16	77195253	T	C	803327	PASS	0.033239	mid	0.026956	5	134	0.033239
chr16-077195760-C-G	chr16	77195760	C	G	1745968	PASS	0	none	9e-6	0	132	9e-6
chr16-077195760-C-T	chr16	77195760	C	T	1745968	PASS	0.29993	eas	0.113756	21	132	0.29993
chr16-077195772-C-A	chr16	77195772	C	A	859488	PASS	3.2e-7	nfe	0	0	134	1e-6
chr16-077195772-C-G	chr16	77195772	C	G	859488	PASS	0.10358	afr	0.06212500000000001	7	134	0.10358
chr16-077197976-G-A	chr16	77197976	G	A	450931	PASS	0.13431	afr	0.01630100000000001	1	134	0.13431
chr16-077198038-C-T	chr16	77198038	C	T	8678474	PASS	0.40264	nfe	0.3061009999999994	46	134	0.40264
chr16-077198503-A-G	chr16	77198503	A	G	443460	PASS	0.24142	afr	0.02661200000000001	1	134	0.24142
chr16-077198737-G-T	chr16	77198737	G	T	10679	PASS	0.0039971	nfe	0.002132	0	2	0.0039971
chr16-077198849-A-C	chr16	77198849	A	C	208225	PASS	0.1189	nfe	0.065846	0	0	0.1189
chr16-077198961-C-T	chr16	77198961	C	T	31	PASS	0	none	0	0	0	1e-6
chr16-077199433-G-A	chr16	77199433	G	A	111685	PASS	0.0092501	nfe	0.004749	1	134	0.0092501
chr16-077199441-C-T	chr16	77199441	C	T	8899827	PASS	0.46654	amr	0.31393299999999974	41	134	0.46654
chr16-077199497-A-G	chr16	77199497	A	G	30467077	PASS	0.99834	nfe	0.9881280000000005	134	134	0.99834
chr16-077199548-C-T	chr16	77199548	C	T	628996	PASS	0.042117	afr	0.03133700000000001	6	134	0.042117
chr16-077199973-A-G	chr16	77199973	A	G	22758	PASS	0.014806	afr	0.00994399999999998	0	0	0.014806
chr16-077200008-CTA-ATA	chr16	77200008	CTA	ATA	175598	PASS	0	none	0	0	0	1e-6
chr16-077200008-CTA-C	chr16	77200008	CTA	C	175598	PASS	0.1167	nfe	0.07152900000000002	0	0	0.1167
chr16-077200107-G-A	chr16	77200107	G	A	89958	PASS	0.28895	nfe	0.05089900000000001	0	0	0.28895
chr16-077200291-T-C	chr16	77200291	T	C	4653	PASS	0	none	0.002306	0	0	0.002306
chr16-077200291-T-TAC	chr16	77200291	T	TAC	4653	PASS	0	none	3.150000000000005e-4	0	0	3.150000000000005e-4
chr16-077200291-T-TACATATACAC	chr16	77200291	T	TACATATACAC	4653	PASS	0	none	6.999999999999998e-5	0	0	6.999999999999998e-5
chr16-077200291-T-TATAC	chr16	77200291	T	TATAC	4653	PASS	0	none	9e-6	0	0	9e-6
chr16-077200291-T-TATATATATATATATATATAC	chr16	77200291	T	TATATATATATATATATATAC	4653	PASS	0	none	9e-6	0	0	9e-6
chr16-077200768-A-*	chr16	77200768	A	*	9356	PASS	0	none	4.940000000000003e-4	0	0	4.940000000000003e-4
chr16-077200768-A-AAAAG	chr16	77200768	A	AAAAG	9356	PASS	0	none	0.005217	0	0	0.005217
chr16-077200768-A-AG	chr16	77200768	A	AG	9356	PASS	0	none	1.0699999999999996e-4	0	0	1.0699999999999996e-4
chr16-077200768-A-G	chr16	77200768	A	G	9356	PASS	0	none	9e-6	0	0	9e-6
chr16-077206320-G-C	chr16	77206320	G	C	7938036	PASS	0.67012	nfe	0.5950950000000006	91	134	0.67012
chr16-077208116-A-C	chr16	77208116	A	C	83729	PASS	0.011181	nfe	0.005313	1	134	0.011181
chr16-077208138-G-A	chr16	77208138	G	A	9731920	PASS	0.57159	nfe	0.48837499999999945	71	134	0.57159
chr16-077208166-C-A	chr16	77208166	C	A	1552360	PASS	0	none	0	0	134	1e-6
chr16-077208166-C-T	chr16	77208166	C	T	1552360	PASS	0.085498	nfe	0.06796100000000001	11	134	0.085498
chr16-077208186-C-G	chr16	77208186	C	G	29237191	PASS	0.99834	nfe	0.9882900000000004	134	134	0.99834
chr16-077208336-A-G	chr16	77208336	A	G	2485441	PASS	0.30387	eas	0.106857	20	134	0.30387
chr16-077208382-T-C	chr16	77208382	T	C	8735	PASS	0.0029489	afr	1.6699999999999994e-4	1	134	0.0029489
chr16-077208387-G-A	chr16	77208387	G	A	29590650	PASS	0.99128	eas	0.9598900000000004	134	134	0.99128
chr16-077208387-G-T	chr16	77208387	G	T	29590650	PASS	0.044596	sas	0.02767300000000002	0	134	0.044596
chr16-077208434-CAT-C	chr16	77208434	CAT	C	19761.97	VQSRTrancheINDEL95.00to96.00	5.1009e-4	amr	2.9400000000000004e-4	1	134	5.1009e-4
chr16-077208565-A-G	chr16	77208565	A	G	715494	PASS	0.17811	afr	0.02261100000000001	1	134	0.17811
chr16-077208616-C-T	chr16	77208616	C	T	14193710	PASS	0.69914	nfe	0.647014	92	134	0.69914
chr16-077208661-T-C	chr16	77208661	T	C	10565758	PASS	0.67188	nfe	0.5944990000000006	91	134	0.67188
chr16-077208661-T-G	chr16	77208661	T	G	10565758	PASS	0	none	0	0	134	1e-6
chr16-077208686-C-G	chr16	77208686	C	G	8133414	PASS	0.56307	nfe	0.4819639999999994	71	134	0.56307
chr16-077208957-T-C	chr16	77208957	T	C	2006212	PASS	0.30431	eas	0.10358	20	134	0.30431
chr16-077211242-T-C	chr16	77211242	T	C	798822	PASS	0.041879	afr	0.03085900000000002	6	134	0.041879
chr16-077211342-C-T	chr16	77211342	C	T	2379980	PASS	0.30285	eas	0.106723	20	134	0.30285
chr16-077212074-G-A	chr16	77212074	G	A	5060613	PASS	0.18069	mid	0.16833200000000004	25	134	0.18069
chr16-077212074-G-T	chr16	77212074	G	T	5060613	PASS	7.6e-7	nfe	0	0	134	1e-6
chr16-077212213-G-C	chr16	77212213	G	C	1078987	PASS	0.041428	afr	0.030328	6	134	0.041428
chr16-077212213-G-T	chr16	77212213	G	T	1078987	PASS	0	none	0	0	134	1e-6
chr16-077212234-G-A	chr16	77212234	G	A	1141	PASS	4.276e-5	afr	0	1	134	4.276e-5
chr16-077212321-G-A	chr16	77212321	G	A	18255408	PASS	0.56941	nfe	0.4833159999999994	71	134	0.56941
chr16-077212570-G-C	chr16	77212570	G	C	279367	PASS	0.0096663	nfe	0.006732	1	134	0.0096663
chr16-077212620-C-A	chr16	77212620	C	A	10215906	PASS	0.40388	nfe	0.3072889999999995	46	134	0.40388
chr16-077212898-C-G	chr16	77212898	C	G	15621759	PASS	0.67077	nfe	0.5957440000000006	91	134	0.67077
chr16-077212950-T-A	chr16	77212950	T	A	12811135	PASS	0	none	9e-6	0	134	9e-6
chr16-077212950-T-G	chr16	77212950	T	G	12811135	PASS	0.67235	nfe	0.6167490000000002	92	134	0.67235
chr16-077213056-G-C	chr16	77213056	G	C	5091326	PASS	0.65198	nfe	0.542891	91	134	0.65198
chr16-077213091-T-G	chr16	77213091	T	G	8704904	PASS	0.9957	nfe	0.8931530000000005	133	134	0.9957
chr16-077213108-CG-AG	chr16	77213108	CG	AG	245796	PASS	0	none	0	0	134	1e-6
chr16-077213108-CG-C	chr16	77213108	CG	C	245796	PASS	0	none	0	0	134	1e-6
chr16-077213108-CG-TG	chr16	77213108	CG	TG	245796	PASS	0	none	0.02693000000000001	6	134	0.02693000000000001
chr16-077213180-C-T	chr16	77213180	C	T	1748490	PASS	0.43622	amr	0.2632779999999994	41	130	0.43622
chr16-077213206-C-T	chr16	77213206	C	T	59224	PASS	0.061752	sas	0.01016199999999999	1	128	0.061752
chr16-077213291-A-C	chr16	77213291	A	C	220900	PASS	0.27367	eas	0.06373000000000002	10	56	0.27367
chr16-077283407-T-C	chr16	77283407	T	C	476173	PASS	0.44953	nfe	0.15843600000000002	0	0	0.44953
chr16-077283500-C-G	chr16	77283500	C	G	356924	PASS	0.23988	afr	0.08993600000000002	0	0	0.23988
chr16-077283646-C-G	chr16	77283646	C	G	79	PASS	0	none	0	1	56	1e-6
chr16-077283694-T-C	chr16	77283694	T	C	1645093	PASS	0.24644	afr	0.14134300000000002	10	110	0.24644
chr16-077283859-G-A	chr16	77283859	G	A	3177212	PASS	0.23662	afr	0.152982	13	134	0.23662
chr16-077283865-G-C	chr16	77283865	G	C	82377	PASS	0.0042373	amr	0.003018	0	132	0.0042373
chr16-077284057-C-T	chr16	77284057	C	T	226242	PASS	0.0092072	sas	0.004314	2	134	0.0092072
chr16-077284123-CTTTTTTTTTTTTTTT-*	chr16	77284123	CTTTTTTTTTTTTTTT	*	6595245	ExcessHet	0	none	5.2999999999999994e-5	0	126	5.2999999999999994e-5
chr16-077284123-CTTTTTTTTTTTTTTT-C	chr16	77284123	CTTTTTTTTTTTTTTT	C	6595245	ExcessHet	0	none	0	0	126	1e-6
chr16-077284123-CTTTTTTTTTTTTTTT-CTTTTTTTTT	chr16	77284123	CTTTTTTTTTTTTTTT	CTTTTTTTTT	6595245	ExcessHet	0	none	0	0	126	1e-6
chr16-077284123-CTTTTTTTTTTTTTTT-CTTTTTTTTTT	chr16	77284123	CTTTTTTTTTTTTTTT	CTTTTTTTTTT	6595245	ExcessHet	0	none	8.9e-5	0	126	8.9e-5
chr16-077284123-CTTTTTTTTTTTTTTT-CTTTTTTTTTTT	chr16	77284123	CTTTTTTTTTTTTTTT	CTTTTTTTTTTT	6595245	ExcessHet	0	none	0.00101199999999999	0	126	0.00101199999999999
chr16-077284123-CTTTTTTTTTTTTTTT-CTTTTTTTTTTTT	chr16	77284123	CTTTTTTTTTTTTTTT	CTTTTTTTTTTTT	6595245	ExcessHet	0	none	0.01063099999999998	4	126	0.01063099999999998
chr16-077284123-CTTTTTTTTTTTTTTT-CTTTTTTTTTTTTT	chr16	77284123	CTTTTTTTTTTTTTTT	CTTTTTTTTTTTTT	6595245	ExcessHet	0	none	0.128683	15	126	0.128683
chr16-077284123-CTTTTTTTTTTTTTTT-CTTTTTTTTTTTTTT	chr16	77284123	CTTTTTTTTTTTTTTT	CTTTTTTTTTTTTTT	6595245	ExcessHet	0	none	0.215532	22	126	0.215532
chr16-077284123-CTTTTTTTTTTTTTTT-CTTTTTTTTTTTTTTTT	chr16	77284123	CTTTTTTTTTTTTTTT	CTTTTTTTTTTTTTTTT	6595245	ExcessHet	0	none	0.148159	24	126	0.148159
chr16-077284123-CTTTTTTTTTTTTTTT-CTTTTTTTTTTTTTTTTT	chr16	77284123	CTTTTTTTTTTTTTTT	CTTTTTTTTTTTTTTTTT	6595245	ExcessHet	0	none	0.007481	3	126	0.007481
chr16-077284123-CTTTTTTTTTTTTTTT-CTTTTTTTTTTTTTTTTTT	chr16	77284123	CTTTTTTTTTTTTTTT	CTTTTTTTTTTTTTTTTTT	6595245	ExcessHet	0	none	3.160000000000005e-4	0	126	3.160000000000005e-4
chr16-077284123-CTTTTTTTTTTTTTTT-CTTTTTTTTTTTTTTTTTTT	chr16	77284123	CTTTTTTTTTTTTTTT	CTTTTTTTTTTTTTTTTTTT	6595245	ExcessHet	0	none	2.2000000000000003e-5	0	126	2.2000000000000003e-5
chr16-077284123-CTTTTTTTTTTTTTTT-GTTTTTTTTTTTTTTT	chr16	77284123	CTTTTTTTTTTTTTTT	GTTTTTTTTTTTTTTT	6595245	ExcessHet	0	none	9e-6	0	126	9e-6
chr16-077284123-CTTTTTTTTTTTTTTT-TTTTTTTTTTTTTTTT	chr16	77284123	CTTTTTTTTTTTTTTT	TTTTTTTTTTTTTTTT	6595245	ExcessHet	0	none	0.005775	0	126	0.005775
chr16-077284125-T-*	chr16	77284125	T	*	1497	VQSRTrancheSNP99.90to99.95	0	none	0.144772	16	86	0.144772
chr16-077284125-T-C	chr16	77284125	T	C	1497	VQSRTrancheSNP99.90to99.95	7.27e-6	nfe	9e-6	0	86	9e-6
chr16-077284126-T-*	chr16	77284126	T	*	448	PASS	0	none	0.01812900000000001	3	100	0.01812900000000001
chr16-077284126-T-C	chr16	77284126	T	C	448	PASS	0	none	0	0	100	1e-6
chr16-077284126-T-G	chr16	77284126	T	G	448	PASS	0.0023577	afr	2.9400000000000004e-4	0	100	0.0023577
chr16-077284170-G-C	chr16	77284170	G	C	2158	PASS	4.4685e-4	nfe	5.2999999999999994e-5	0	124	4.4685e-4
chr16-077284185-GTGTGATCTCCGCTCAC-ATGTGATCTCCGCTCAC	chr16	77284185	GTGTGATCTCCGCTCAC	ATGTGATCTCCGCTCAC	220803	PASS	0	none	0	0	128	1e-6
chr16-077284185-GTGTGATCTCCGCTCAC-G	chr16	77284185	GTGTGATCTCCGCTCAC	G	220803	PASS	0.013162	nfe	0.007637	1	128	0.013162
chr16-077284188-T-*	chr16	77284188	T	*	63	VQSRTrancheSNP99.90to99.95	0	none	0.007637	1	126	0.007637
chr16-077284188-T-C	chr16	77284188	T	C	63	VQSRTrancheSNP99.90to99.95	1.05e-6	nfe	0	0	126	1.05e-6
chr16-077284189-G-*	chr16	77284189	G	*	64	VQSRTrancheSNP99.90to99.95	0	none	0.007636	1	124	0.007636
chr16-077284189-G-A	chr16	77284189	G	A	64	VQSRTrancheSNP99.90to99.95	1.06e-6	nfe	0	0	124	1.06e-6
chr16-077284189-G-T	chr16	77284189	G	T	64	VQSRTrancheSNP99.90to99.95	1.156e-5	amr	0	0	124	1.156e-5
chr16-077284190-A-*	chr16	77284190	A	*	33	VQSRTrancheSNP99.80to99.90	0	none	0.007637	1	126	0.007637
chr16-077284190-A-T	chr16	77284190	A	T	33	VQSRTrancheSNP99.80to99.90	4.01e-6	nfe	3.6999999999999985e-5	0	126	3.6999999999999985e-5
chr16-077284195-C-*	chr16	77284195	C	*	2222	PASS	0	none	0.007637	1	126	0.007637
chr16-077284195-C-T	chr16	77284195	C	T	2222	PASS	2.5307e-4	amr	2.2000000000000003e-5	0	126	2.5307e-4
chr16-077284214-T-C	chr16	77284214	T	C	2983809	PASS	0.24541	afr	0.152322	11	124	0.24541
chr16-077284215-G-A	chr16	77284215	G	A	498	PASS	1.0997e-4	afr	0	1	124	1.0997e-4
chr16-077284215-G-T	chr16	77284215	G	T	498	PASS	2.866e-5	afr	0	0	124	2.866e-5
chr16-077289196-A-G	chr16	77289196	A	G	5772951	PASS	0.25124	afr	0.157344	13	134	0.25124
chr16-077289313-C-A	chr16	77289313	C	A	99698	PASS	1.0427e-4	amr	9e-6	0	134	1.0427e-4
chr16-077289313-C-T	chr16	77289313	C	T	99698	PASS	0.0187	eas	0.00186699999999999	1	134	0.0187
chr16-077289338-C-G	chr16	77289338	C	G	7362559	PASS	0.20021	eas	0.167577	17	134	0.20021
chr16-077289415-C-G	chr16	77289415	C	G	749598	PASS	0.0063985	nfe	0.005031	0	134	0.0063985
chr16-077289415-C-T	chr16	77289415	C	T	749598	PASS	0.043219	sas	0.01556399999999999	4	134	0.043219
chr16-077290544-A-G	chr16	77290544	A	G	201370	PASS	0.69079	nfe	0.11276	0	0	0.69079
chr16-077290544-A-T	chr16	77290544	A	T	201370	PASS	0	none	0	0	0	1e-6
chr16-077290936-A-AAAGAATCGAGTGGTAGTTTCCGTAGCAACAGCAATGACCAACATT	chr16	77290936	A	AAAGAATCGAGTGGTAGTTTCCGTAGCAACAGCAATGACCAACATT	1459084	PASS	0	none	0	0	62	1e-6
chr16-077290936-A-AAAGACTCGAGTAGTAGTTTCCGTAGCAACAGCAATGACCAACATT	chr16	77290936	A	AAAGACTCGAGTAGTAGTTTCCGTAGCAACAGCAATGACCAACATT	1459084	PASS	0	none	9e-6	0	62	9e-6
chr16-077290936-A-AAAGACTCGAGTGGTAATTTCCGTAGCAACAGCAATGACCAACATT	chr16	77290936	A	AAAGACTCGAGTGGTAATTTCCGTAGCAACAGCAATGACCAACATT	1459084	PASS	0	none	0	0	62	1e-6
chr16-077290936-A-AAAGACTCGAGTGGTACTTTCCGTAGCAACAGCAATGACCAACATT	chr16	77290936	A	AAAGACTCGAGTGGTACTTTCCGTAGCAACAGCAATGACCAACATT	1459084	PASS	0	none	0	0	62	1e-6
chr16-077290936-A-AAAGACTCGAGTGGTAGTTTCAGTAGCAACAGCAATGACCAACATT	chr16	77290936	A	AAAGACTCGAGTGGTAGTTTCAGTAGCAACAGCAATGACCAACATT	1459084	PASS	0	none	0	0	62	1e-6
chr16-077290936-A-AAAGACTCGAGTGGTAGTTTCCGTAACAACAGCAATGACCAACATT	chr16	77290936	A	AAAGACTCGAGTGGTAGTTTCCGTAACAACAGCAATGACCAACATT	1459084	PASS	0	none	0	0	62	1e-6
chr16-077290936-A-AAAGACTCGAGTGGTAGTTTCCGTAGAAACAGCAATGACCAACATT	chr16	77290936	A	AAAGACTCGAGTGGTAGTTTCCGTAGAAACAGCAATGACCAACATT	1459084	PASS	0	none	0	0	62	1e-6
chr16-077290936-A-AAAGACTCGAGTGGTAGTTTCCGTAGCAAAAGCAATGACCAACATT	chr16	77290936	A	AAAGACTCGAGTGGTAGTTTCCGTAGCAAAAGCAATGACCAACATT	1459084	PASS	0	none	0	0	62	1e-6
chr16-077290936-A-AAAGACTCGAGTGGTAGTTTCCGTAGCAACAGAAATGACCAACATT	chr16	77290936	A	AAAGACTCGAGTGGTAGTTTCCGTAGCAACAGAAATGACCAACATT	1459084	PASS	0	none	9e-6	0	62	9e-6
chr16-077290936-A-AAAGACTCGAGTGGTAGTTTCCGTAGCAACAGCAATAACCAACATT	chr16	77290936	A	AAAGACTCGAGTGGTAGTTTCCGTAGCAACAGCAATAACCAACATT	1459084	PASS	0	none	0	0	62	1e-6
chr16-077290936-A-AAAGACTCGAGTGGTAGTTTCCGTAGCAACAGCAATGACAAACATT	chr16	77290936	A	AAAGACTCGAGTGGTAGTTTCCGTAGCAACAGCAATGACAAACATT	1459084	PASS	0	none	0	0	62	1e-6
chr16-077290936-A-AAAGACTCGAGTGGTAGTTTCCGTAGCAACAGCAATGACCAACACT	chr16	77290936	A	AAAGACTCGAGTGGTAGTTTCCGTAGCAACAGCAATGACCAACACT	1459084	PASS	0	none	0	0	62	1e-6
chr16-077290936-A-AAAGACTCGAGTGGTAGTTTCCGTAGCAACAGCAATGACCAACAGT	chr16	77290936	A	AAAGACTCGAGTGGTAGTTTCCGTAGCAACAGCAATGACCAACAGT	1459084	PASS	0	none	9e-6	0	62	9e-6
chr16-077290936-A-AAAGACTCGAGTGGTAGTTTCCGTAGCAACAGCAATGACCAACATT	chr16	77290936	A	AAAGACTCGAGTGGTAGTTTCCGTAGCAACAGCAATGACCAACATT	1459084	PASS	0.20299	amr	0.08815900000000002	11	62	0.20299
chr16-077290936-A-AAAGACTCGAGTGGTAGTTTCCGTAGCAACAGCAATGACCACCATT	chr16	77290936	A	AAAGACTCGAGTGGTAGTTTCCGTAGCAACAGCAATGACCACCATT	1459084	PASS	0	none	0	0	62	1e-6
chr16-077290936-A-AAAGACTCGAGTGGTAGTTTCCGTAGCAACAGCAATGGCCAACATT	chr16	77290936	A	AAAGACTCGAGTGGTAGTTTCCGTAGCAACAGCAATGGCCAACATT	1459084	PASS	0	none	0	0	62	1e-6
chr16-077290936-A-AAAGACTCGAGTGGTAGTTTCCGTAGCAACAGCACTGACCAACATT	chr16	77290936	A	AAAGACTCGAGTGGTAGTTTCCGTAGCAACAGCACTGACCAACATT	1459084	PASS	0	none	0	0	62	1e-6
chr16-077290936-A-AAAGACTCGAGTGGTAGTTTCCGTAGCAACAGCCCTGACCAACATT	chr16	77290936	A	AAAGACTCGAGTGGTAGTTTCCGTAGCAACAGCCCTGACCAACATT	1459084	PASS	0	none	0	0	62	1e-6
chr16-077290936-A-AAAGACTCGAGTGGTAGTTTCCGTAGCACCAGCAATGACCAACAGT	chr16	77290936	A	AAAGACTCGAGTGGTAGTTTCCGTAGCACCAGCAATGACCAACAGT	1459084	PASS	0	none	0	0	62	1e-6
chr16-077290936-A-AAAGACTCGAGTGGTAGTTTCCGTAGCGACAGCAATGACCAACATT	chr16	77290936	A	AAAGACTCGAGTGGTAGTTTCCGTAGCGACAGCAATGACCAACATT	1459084	PASS	0.0046178	nfe	0.00188799999999999	0	62	0.0046178
chr16-077290936-A-AAAGACTCGAGTGGTCGTTTCCGTAGCAACAGCAATGACCAACATT	chr16	77290936	A	AAAGACTCGAGTGGTCGTTTCCGTAGCAACAGCAATGACCAACATT	1459084	PASS	2.5e-6	nfe	9e-6	0	62	9e-6
chr16-077290936-A-AAAGACTCGAGTGTTAGTTTCCGTAGCAACAGCAATGACCAACATT	chr16	77290936	A	AAAGACTCGAGTGTTAGTTTCCGTAGCAACAGCAATGACCAACATT	1459084	PASS	0	none	0	0	62	1e-6
chr16-077290936-A-AAAGACTCGAGTTGTAGTTTCCGTAGCAACAGCAATGACCAACATT	chr16	77290936	A	AAAGACTCGAGTTGTAGTTTCCGTAGCAACAGCAATGACCAACATT	1459084	PASS	0	none	0	0	62	1e-6
chr16-077290936-A-AATGACCAACATT	chr16	77290936	A	AATGACCAACATT	1459084	PASS	0	none	0	0	62	1e-6
chr16-077290936-A-ACTCGAGTGTTAGTTTCCGTAGCAACAGCAATGACCAACATT	chr16	77290936	A	ACTCGAGTGTTAGTTTCCGTAGCAACAGCAATGACCAACATT	1459084	PASS	0	none	0	0	62	1e-6
chr16-077290936-A-T	chr16	77290936	A	T	1459084	PASS	0	none	5.2999999999999994e-5	0	62	5.2999999999999994e-5
chr16-077290974-C-CCAACATTAAGACTCGAGTGGTAGTTTCCGTAGCACCAGCAATGAA	chr16	77290974	C	CCAACATTAAGACTCGAGTGGTAGTTTCCGTAGCACCAGCAATGAA	184775	PASS	0	none	0	0	96	1e-6
chr16-077290974-C-G	chr16	77290974	C	G	184775	PASS	0	none	0	0	96	1e-6
chr16-077290974-C-T	chr16	77290974	C	T	184775	PASS	0.042162	sas	0.01694200000000002	4	96	0.042162
chr16-077290981-T-C	chr16	77290981	T	C	1533	PASS	0	none	0	0	112	1e-6
chr16-077290981-T-TA	chr16	77290981	T	TA	1533	PASS	1.9541e-4	nfe	8.9e-5	0	112	1.9541e-4
chr16-077290981-T-TAAGACTCGAGTGGTAGTTTCCGTAGCAAAAGCAAAGACCAACATG	chr16	77290981	T	TAAGACTCGAGTGGTAGTTTCCGTAGCAAAAGCAAAGACCAACATG	1533	PASS	0	none	0	0	112	1e-6
chr16-077290981-T-TAAGACTCGAGTGGTAGTTTCCGTAGCAAC	chr16	77290981	T	TAAGACTCGAGTGGTAGTTTCCGTAGCAAC	1533	PASS	1.7264e-4	amr	7.099999999999998e-5	0	112	1.7264e-4
chr16-077290981-T-TAAGACTCGAGTGGTAGTTTCCGTAGCAACAGCAATGACCAACATA	chr16	77290981	T	TAAGACTCGAGTGGTAGTTTCCGTAGCAACAGCAATGACCAACATA	1533	PASS	0	none	0	0	112	1e-6
chr16-077290983-GC-*	chr16	77290983	GC	*	568.97	PASS	0	none	0	0	80	1e-6
chr16-077290983-GC-G	chr16	77290983	GC	G	568.97	PASS	0	none	9e-6	0	80	9e-6
chr16-077290983-GC-GACTCGAGTGGTAGTTACCGTAGCAACAGCAATGACCAACATTATC	chr16	77290983	GC	GACTCGAGTGGTAGTTACCGTAGCAACAGCAATGACCAACATTATC	568.97	PASS	0	none	0	0	80	1e-6
chr16-077290983-GC-GACTCGAGTGGTAGTTTCCGTAGCAAC	chr16	77290983	GC	GACTCGAGTGGTAGTTTCCGTAGCAAC	568.97	PASS	0	none	2.2000000000000003e-5	0	80	2.2000000000000003e-5
chr16-077290983-GC-GACTCGAGTGGTAGTTTCCGTAGCAACAGCAATAACAAACATTATC	chr16	77290983	GC	GACTCGAGTGGTAGTTTCCGTAGCAACAGCAATAACAAACATTATC	568.97	PASS	0	none	0	0	80	1e-6
chr16-077290983-GC-GACTCGAGTGGTAGTTTCCGTAGCAACAGCAATGACC	chr16	77290983	GC	GACTCGAGTGGTAGTTTCCGTAGCAACAGCAATGACC	568.97	PASS	0	none	0	0	80	1e-6
chr16-077290983-GC-GACTCGAGTGGTAGTTTGCGTAGCAAC	chr16	77290983	GC	GACTCGAGTGGTAGTTTGCGTAGCAAC	568.97	PASS	0	none	0	0	80	1e-6
chr16-077291144-C-G	chr16	77291144	C	G	416292	PASS	0.04249	sas	0.01835700000000001	5	134	0.04249
chr16-077291428-G-T	chr16	77291428	G	T	30376159	PASS	0.49821	nfe	0.3980799999999993	61	134	0.49821
chr16-077291494-G-C	chr16	77291494	G	C	1509136	PASS	0.097803	sas	0.026028	4	134	0.097803
chr16-077293121-G-A	chr16	77293121	G	A	3779963	PASS	0.28977	amr	0.118789	22	134	0.28977
chr16-077293314-TAA-*	chr16	77293314	TAA	*	2679216	ExcessHet	0	none	0	0	108	1e-6
chr16-077293314-TAA-AAA	chr16	77293314	TAA	AAA	2679216	ExcessHet	0	none	3.6999999999999985e-5	0	108	3.6999999999999985e-5
chr16-077293314-TAA-GAA	chr16	77293314	TAA	GAA	2679216	ExcessHet	0	none	0	0	108	1e-6
chr16-077293314-TAA-T	chr16	77293314	TAA	T	2679216	ExcessHet	9.89e-6	nfe	1.88e-4	0	108	1.88e-4
chr16-077293314-TAA-TA	chr16	77293314	TAA	TA	2679216	ExcessHet	0	none	0.038014	3	108	0.038014
chr16-077293314-TAA-TAAA	chr16	77293314	TAA	TAAA	2679216	ExcessHet	0	none	0.3750559999999995	47	108	0.3750559999999995
chr16-077293314-TAA-TAAAA	chr16	77293314	TAA	TAAAA	2679216	ExcessHet	0	none	0.01086099999999999	2	108	0.01086099999999999
chr16-077293314-TAA-TAAAAA	chr16	77293314	TAA	TAAAAA	2679216	ExcessHet	0	none	1.6699999999999994e-4	0	108	1.6699999999999994e-4
chr16-077293315-A-*	chr16	77293315	A	*	300	PASS	0	none	0.038323	3	98	0.038323
chr16-077293315-A-C	chr16	77293315	A	C	300	PASS	0	none	0	0	98	1e-6
chr16-077293315-A-T	chr16	77293315	A	T	300	PASS	2.5e-6	nfe	0	0	98	2.5e-6
chr16-077293329-C-A	chr16	77293329	C	A	27493082	PASS	0.98965	nfe	0.9471550000000006	133	134	0.98965
chr16-077294975-G-C	chr16	77294975	G	C	108392	PASS	0.002869	mid	0.00127799999999999	1	134	0.002869
chr16-077294998-C-T	chr16	77294998	C	T	8113130	PASS	0.20456	amr	0.115966	22	134	0.20456
chr16-077295093-C-A	chr16	77295093	C	A	8636747	PASS	0.20588	amr	0.115805	22	134	0.20588
chr16-077295093-C-T	chr16	77295093	C	T	8636747	PASS	0	none	9e-6	0	134	9e-6
chr16-077299995-A-G	chr16	77299995	A	G	622916	PASS	0.18196	eas	0.09668700000000002	5	76	0.18196
chr16-077300005-A-T	chr16	77300005	A	T	778020	PASS	0.18782	mid	0.11749600000000002	8	108	0.18782
chr16-077320001-G-A	chr16	77320001	G	A	29371	PASS	6.322e-5	nfe	9e-6	0	134	6.322e-5
chr16-077320001-G-C	chr16	77320001	G	C	29371	PASS	0.0012688	afr	3.3800000000000046e-4	1	134	0.0012688
chr16-077320076-G-C	chr16	77320076	G	C	28871757	PASS	0	none	9e-6	0	134	9e-6
chr16-077320076-G-T	chr16	77320076	G	T	28871757	PASS	0.88195	eas	0.4539699999999993	61	134	0.88195
chr16-077321282-C-G	chr16	77321282	C	G	3601104	PASS	0.24571	eas	0.10419800000000004	20	134	0.24571
chr16-077321309-C-G	chr16	77321309	C	G	2423	PASS	1.0888e-4	nfe	3.6999999999999985e-5	0	134	1.0888e-4
chr16-077321309-C-T	chr16	77321309	C	T	2423	PASS	2.98e-6	nfe	0	1	134	2.98e-6
chr16-077322217-C-G	chr16	77322217	C	G	12018	PASS	0.0013875	nfe	5.640000000000005e-4	2	114	0.0013875
chr16-077322218-G-A	chr16	77322218	G	A	1360990	PASS	4.07e-5	nfe	9e-6	0	110	4.07e-5
chr16-077322218-G-C	chr16	77322218	G	C	1360990	PASS	0.25324	eas	0.10423700000000002	17	110	0.25324
chr16-077322325-C-T	chr16	77322325	C	T	111621	PASS	0.0034026	nfe	0.00204	1	134	0.0034026
chr16-077322413-CA-C	chr16	77322413	CA	C	995.97	VQSRTrancheINDEL95.00to96.00	5.78e-6	nfe	7.740000000000004e-4	0	130	7.740000000000004e-4
chr16-077322413-CA-CAA	chr16	77322413	CA	CAA	995.97	VQSRTrancheINDEL95.00to96.00	0	none	2.09e-4	0	130	2.09e-4
chr16-077325827-A-C	chr16	77325827	A	C	194439	PASS	0.016116	nfe	0.00893799999999999	3	134	0.016116
chr16-077325982-T-C	chr16	77325982	T	C	6690	PASS	5.7177e-4	nfe	8.9e-5	1	134	5.7177e-4
chr16-077326022-A-T	chr16	77326022	A	T	15623757	PASS	0.88228	eas	0.3805369999999997	56	134	0.88228
chr16-077326121-T-C	chr16	77326121	T	C	706834	PASS	0.032395	mid	0.02076	3	134	0.032395
chr16-077326122-G-T	chr16	77326122	G	T	10344247	PASS	0.88185	eas	0.3765639999999996	56	134	0.88185
chr16-077335616-C-T	chr16	77335616	C	T	95280	PASS	0.00467	nfe	0.003448	1	134	0.00467
chr16-077341674-G-A	chr16	77341674	G	A	1316769	PASS	0.052029	sas	0.030168	6	134	0.052029
chr16-077341684-C-G	chr16	77341684	C	G	1341967	PASS	0.051988	sas	0.030088	6	134	0.051988
chr16-077341806-TAA-AAA	chr16	77341806	TAA	AAA	868318	VQSRTrancheINDEL95.00to96.00	0	none	0.006912	0	132	0.006912
chr16-077341806-TAA-T	chr16	77341806	TAA	T	868318	VQSRTrancheINDEL95.00to96.00	0	none	9e-6	0	132	9e-6
chr16-077341806-TAA-TA	chr16	77341806	TAA	TA	868318	VQSRTrancheINDEL95.00to96.00	0	none	0.034632	2	132	0.034632
chr16-077341806-TAA-TAAA	chr16	77341806	TAA	TAAA	868318	VQSRTrancheINDEL95.00to96.00	0	none	0.00171799999999999	1	132	0.00171799999999999
chr16-077341806-TAA-TAAAAAAAAAA	chr16	77341806	TAA	TAAAAAAAAAA	868318	VQSRTrancheINDEL95.00to96.00	0	none	2.2000000000000003e-5	0	132	2.2000000000000003e-5
chr16-077341806-TAA-TAAAAAAAAAAAA	chr16	77341806	TAA	TAAAAAAAAAAAA	868318	VQSRTrancheINDEL95.00to96.00	0	none	0	0	132	1e-6
chr16-077341819-G-A	chr16	77341819	G	A	17110	PASS	0.001426	nfe	3.820000000000003e-4	1	134	0.001426
chr16-077353659-T-A	chr16	77353659	T	A	1341657	PASS	0.052139	sas	0.03399600000000002	6	134	0.052139
chr16-077355865-C-T	chr16	77355865	C	T	7385716	PASS	0.60585	eas	0.2819059999999997	32	134	0.60585
chr16-077356059-A-G	chr16	77356059	A	G	43816958	PASS	0.90597	eas	0.8515120000000003	117	134	0.90597
chr16-077359175-C-A	chr16	77359175	C	A	11552777	PASS	0.0030369	afr	2.2000000000000003e-5	0	134	0.0030369
chr16-077359175-C-G	chr16	77359175	C	G	11552777	PASS	0.58777	nfe	0.5318510000000007	80	134	0.58777
chr16-077359310-G-C	chr16	77359310	G	C	27656317	PASS	0.59161	nfe	0.5366670000000008	80	134	0.59161
chr16-077359433-G-C	chr16	77359433	G	C	319081	PASS	0.020355	sas	0.007638	1	134	0.020355
chr16-077359510-CAGTTTT-AAGTTTT	chr16	77359510	CAGTTTT	AAGTTTT	901595	PASS	0	none	0	0	124	1e-6
chr16-077359510-CAGTTTT-C	chr16	77359510	CAGTTTT	C	901595	PASS	0.13381	afr	0.03579500000000001	2	124	0.13381
chr16-077359512-G-*	chr16	77359512	G	*	50	PASS	0	none	0.03577600000000001	2	104	0.03577600000000001
chr16-077359512-G-T	chr16	77359512	G	T	50	PASS	1.337e-5	nfe	8.9e-5	0	104	8.9e-5
chr16-077359515-TTA-*	chr16	77359515	TTA	*	215876.97	PASS	0	none	0.03580500000000002	2	134	0.03580500000000002
chr16-077359515-TTA-T	chr16	77359515	TTA	T	215876.97	PASS	0.098436	afr	0.007405	0	134	0.098436
chr16-077359540-G-*	chr16	77359540	G	*	281	PASS	0	none	3.6999999999999985e-5	0	98	3.6999999999999985e-5
chr16-077359540-G-A	chr16	77359540	G	A	281	PASS	0	none	9e-6	0	98	9e-6
chr16-077359540-G-T	chr16	77359540	G	T	281	PASS	1.557e-5	nfe	1.88e-4	0	98	1.88e-4
chr16-077359542-G-*	chr16	77359542	G	*	2145	VQSRTrancheINDEL99.50to99.90	0	none	1.6699999999999994e-4	0	98	1.6699999999999994e-4
chr16-077359542-G-A	chr16	77359542	G	A	2145	VQSRTrancheINDEL99.50to99.90	4.197e-5	sas	0	0	98	4.197e-5
chr16-077359542-G-GT	chr16	77359542	G	GT	2145	VQSRTrancheINDEL99.50to99.90	0	none	0	0	98	1e-6
chr16-077359542-G-T	chr16	77359542	G	T	2145	VQSRTrancheINDEL99.50to99.90	3.1777e-4	sas	0.00164299999999999	0	98	0.00164299999999999
chr16-077359548-GGAAAAAA-*	chr16	77359548	GGAAAAAA	*	11599210	PASS	0	none	0.006886	0	130	0.006886
chr16-077359548-GGAAAAAA-AGAAAAAA	chr16	77359548	GGAAAAAA	AGAAAAAA	11599210	PASS	0	none	7.270000000000004e-4	0	130	7.270000000000004e-4
chr16-077359548-GGAAAAAA-G	chr16	77359548	GGAAAAAA	G	11599210	PASS	4.772e-5	nfe	3.6999999999999985e-5	0	130	4.772e-5
chr16-077359548-GGAAAAAA-GA	chr16	77359548	GGAAAAAA	GA	11599210	PASS	0	none	0.004033	0	130	0.004033
chr16-077359548-GGAAAAAA-GAA	chr16	77359548	GGAAAAAA	GAA	11599210	PASS	0	none	0.068596	13	130	0.068596
chr16-077359548-GGAAAAAA-GAAA	chr16	77359548	GGAAAAAA	GAAA	11599210	PASS	0	none	0.3069589999999995	47	130	0.3069589999999995
chr16-077359548-GGAAAAAA-GAAAA	chr16	77359548	GGAAAAAA	GAAAA	11599210	PASS	0	none	0.10166200000000002	17	130	0.10166200000000002
chr16-077359548-GGAAAAAA-GAAAAA	chr16	77359548	GGAAAAAA	GAAAAA	11599210	PASS	0	none	0.031679	1	130	0.031679
chr16-077359548-GGAAAAAA-GAAAGAAAAAA	chr16	77359548	GGAAAAAA	GAAAGAAAAAA	11599210	PASS	0	none	0	0	130	1e-6
chr16-077359548-GGAAAAAA-GAAGAAAAAA	chr16	77359548	GGAAAAAA	GAAGAAAAAA	11599210	PASS	0	none	0	0	130	1e-6
chr16-077359548-GGAAAAAA-GAGAAAAAA	chr16	77359548	GGAAAAAA	GAGAAAAAA	11599210	PASS	0	none	7.099999999999998e-5	0	130	7.099999999999998e-5
chr16-077359548-GGAAAAAA-GTGAAAAAA	chr16	77359548	GGAAAAAA	GTGAAAAAA	11599210	PASS	0	none	0	0	130	1e-6
chr16-077359548-GGAAAAAA-TGAAAAAA	chr16	77359548	GGAAAAAA	TGAAAAAA	11599210	PASS	0	none	2.9400000000000004e-4	0	130	2.9400000000000004e-4
chr16-077359549-GAAAAAAAA-*	chr16	77359549	GAAAAAAAA	*	5695798	PASS	0	none	0.3395789999999995	42	128	0.3395789999999995
chr16-077359549-GAAAAAAAA-AAAAAAAAA	chr16	77359549	GAAAAAAAA	AAAAAAAAA	5695798	PASS	0	none	0.007673	0	128	0.007673
chr16-077359549-GAAAAAAAA-CAAAAAAAA	chr16	77359549	GAAAAAAAA	CAAAAAAAA	5695798	PASS	0	none	0.002871	0	128	0.002871
chr16-077359549-GAAAAAAAA-G	chr16	77359549	GAAAAAAAA	G	5695798	PASS	0.0066548	eas	2.3299999999999992e-4	0	128	0.0066548
chr16-077359549-GAAAAAAAA-GAAA	chr16	77359549	GAAAAAAAA	GAAA	5695798	PASS	0	none	5.099999999999997e-5	0	128	5.099999999999997e-5
chr16-077359549-GAAAAAAAA-GAAAA	chr16	77359549	GAAAAAAAA	GAAAA	5695798	PASS	0	none	5.94e-4	0	128	5.94e-4
chr16-077359549-GAAAAAAAA-GAAAAA	chr16	77359549	GAAAAAAAA	GAAAAA	5695798	PASS	0	none	0.007673	1	128	0.007673
chr16-077359549-GAAAAAAAA-GAAAAAA	chr16	77359549	GAAAAAAAA	GAAAAAA	5695798	PASS	0	none	0.08421400000000002	3	128	0.08421400000000002
chr16-077359549-GAAAAAAAA-GAAAAAAA	chr16	77359549	GAAAAAAAA	GAAAAAAA	5695798	PASS	0	none	0.26294399999999946	27	128	0.26294399999999946
chr16-077359549-GAAAAAAAA-GAAAAAAAAA	chr16	77359549	GAAAAAAAA	GAAAAAAAAA	5695798	PASS	0	none	0.00788799999999998	0	128	0.00788799999999998
chr16-077359549-GAAAAAAAA-GAAAAAAAAAA	chr16	77359549	GAAAAAAAA	GAAAAAAAAAA	5695798	PASS	0	none	5.099999999999997e-5	0	128	5.099999999999997e-5
chr16-077359549-GAAAAAAAA-GAAAAAAAAAAA	chr16	77359549	GAAAAAAAA	GAAAAAAAAAAA	5695798	PASS	0	none	1.3000000000000004e-5	0	128	1.3000000000000004e-5
chr16-077359549-GAAAAAAAA-GAAAAAAAAAAAAAA	chr16	77359549	GAAAAAAAA	GAAAAAAAAAAAAAA	5695798	PASS	0	none	0	0	128	1e-6
chr16-077359549-GAAAAAAAA-TAAAAAAAA	chr16	77359549	GAAAAAAAA	TAAAAAAAA	5695798	PASS	0	none	3e-5	0	128	3e-5
chr16-077359550-A-*	chr16	77359550	A	*	143402	PASS	0	none	0.6407210000000002	84	124	0.6407210000000002
chr16-077359550-A-C	chr16	77359550	A	C	143402	PASS	0.4157	afr	0.007757	0	124	0.4157
chr16-077359551-A-*	chr16	77359551	A	*	1026925	PASS	0	none	0.5556600000000003	40	82	0.5556600000000003
chr16-077359551-A-C	chr16	77359551	A	C	1026925	PASS	0.43986	afr	0.04137000000000001	1	82	0.43986
chr16-077359551-A-G	chr16	77359551	A	G	1026925	PASS	0.0012602	sas	0	0	82	0.0012602
chr16-077359551-A-T	chr16	77359551	A	T	1026925	PASS	0	none	0	0	82	1e-6
chr16-077359552-A-*	chr16	77359552	A	*	3640718	PASS	0	none	0.3411819999999995	29	88	0.3411819999999995
chr16-077359552-A-C	chr16	77359552	A	C	3640718	PASS	0.34475	sas	0.139661	16	88	0.34475
chr16-077359553-A-*	chr16	77359553	A	*	5565649	PASS	0	none	0.06852000000000001	12	116	0.06852000000000001
chr16-077359553-A-C	chr16	77359553	A	C	5565649	PASS	0.40816	nfe	0.3171439999999995	46	116	0.40816
chr16-077359554-A-*	chr16	77359554	A	*	465752	ExcessHet	0	none	6.150000000000004e-4	0	96	6.150000000000004e-4
chr16-077359554-A-C	chr16	77359554	A	C	465752	ExcessHet	0.13708	nfe	0.162831	22	96	0.162831
chr16-077359555-A-*	chr16	77359555	A	*	15009	PASS	0	none	1.47e-4	0	118	1.47e-4
chr16-077359555-A-C	chr16	77359555	A	C	15009	PASS	0.0020127	nfe	0.01317199999999998	0	118	0.01317199999999998
chr16-077362051-C-G	chr16	77362051	C	G	19450050	PASS	0.59107	nfe	0.5396980000000008	80	134	0.59107
chr16-077362393-G-A	chr16	77362393	G	A	3183951	PASS	0.24472	afr	0.14913300000000002	22	134	0.24472
chr16-077362393-G-T	chr16	77362393	G	T	3183951	PASS	1.58e-6	nfe	9e-6	0	134	9e-6
chr16-077362410-T-C	chr16	77362410	T	C	8166848	PASS	0.44947	nfe	0.3864299999999998	58	134	0.44947
chr16-077364002-T-C	chr16	77364002	T	C	12436226	PASS	0.45453	nfe	0.393755	58	134	0.45453
chr16-077364184-T-C	chr16	77364184	T	C	16778457	PASS	0.46256	nfe	0.38997099999999985	58	134	0.46256
chr16-077364304-C-A	chr16	77364304	C	A	1207	PASS	2.082e-5	nfe	0	1	134	2.082e-5
chr16-077364489-A-T	chr16	77364489	A	T	17826080	PASS	0.95232000000000006	afr	0.8534360000000003	118	134	0.95232000000000006
chr16-077367555-G-A	chr16	77367555	G	A	15372	PASS	2.385e-4	nfe	1.0799999999999996e-4	0	134	2.385e-4
chr16-077367555-G-T	chr16	77367555	G	T	15372	PASS	9.556e-5	nfe	0	1	134	9.556e-5
chr16-077367582-G-A	chr16	77367582	G	A	390576	PASS	0.0099892	nfe	0.004979	3	134	0.0099892
chr16-077367648-A-G	chr16	77367648	A	G	20313218	PASS	0.61777	eas	0.28652299999999997	36	134	0.61777
chr16-077367787-T-G	chr16	77367787	T	G	16666747	PASS	0.45662	nfe	0.3816459999999997	56	134	0.45662
chr16-077434532-G-A	chr16	77434532	G	A	53669	PASS	0.0013713	nfe	0.00137499999999999	1	134	0.00137499999999999
chr16-077434741-C-T	chr16	77434741	C	T	39	PASS	3.4e-7	nfe	2.2000000000000003e-5	0	22	2.2000000000000003e-5
chr16-077434775-C-T	chr16	77434775	C	T	6942	PASS	0.0016565	nfe	5.620000000000005e-4	0	8	0.0016565
chr16-077658133-C-A	chr16	77658133	C	A	89036	PASS	0.54254	nfe	0.05787500000000001	0	0	0.54254
chr16-077658148-A-*	chr16	77658148	A	*	41317	PASS	0	none	0.00412	0	0	0.00412
chr16-077658148-A-AT	chr16	77658148	A	AT	41317	PASS	0	none	5.2999999999999994e-5	0	0	5.2999999999999994e-5
chr16-077658148-A-ATTT	chr16	77658148	A	ATTT	41317	PASS	0	none	9e-6	0	0	9e-6
chr16-077658148-A-T	chr16	77658148	A	T	41317	PASS	0.08884	nfe	0.02276700000000001	0	0	0.08884
chr16-077658151-A-*	chr16	77658151	A	*	49437	PASS	0	none	0.00178599999999999	0	0	0.00178599999999999
chr16-077658151-A-AT	chr16	77658151	A	AT	49437	PASS	0	none	1.0699999999999996e-4	0	0	1.0699999999999996e-4
chr16-077658151-A-ATT	chr16	77658151	A	ATT	49437	PASS	0	none	9e-6	0	0	9e-6
chr16-077658151-A-ATTT	chr16	77658151	A	ATTT	49437	PASS	0	none	9e-6	0	0	9e-6
chr16-077658151-A-T	chr16	77658151	A	T	49437	PASS	0.22772	nfe	0.02683200000000001	0	0	0.22772
chr16-077658154-ATTT-*	chr16	77658154	ATTT	*	69998	PASS	0	none	4.710000000000004e-4	0	0	4.710000000000004e-4
chr16-077658154-ATTT-A	chr16	77658154	ATTT	A	69998	PASS	0	none	8.9e-5	0	0	8.9e-5
chr16-077658154-ATTT-ATTTTTT	chr16	77658154	ATTT	ATTTTTT	69998	PASS	0	none	0.00100799999999999	0	0	0.00100799999999999
chr16-077658154-ATTT-ATTTTTTT	chr16	77658154	ATTT	ATTTTTTT	69998	PASS	0	none	9e-6	0	0	9e-6
chr16-077658154-ATTT-TTTT	chr16	77658154	ATTT	TTTT	69998	PASS	0	none	0.037956	0	0	0.037956
chr16-077658293-G-*	chr16	77658293	G	*	24058	PASS	0	none	9e-6	0	0	9e-6
chr16-077658293-G-A	chr16	77658293	G	A	24058	PASS	0.17476	nfe	0.016557	0	0	0.17476
chr16-077659336-T-C	chr16	77659336	T	C	214382	PASS	0.73146	nfe	0.13411200000000004	0	0	0.73146
chr16-077722373-G-*	chr16	77722373	G	*	612	PASS	0	none	5.41e-4	0	130	5.41e-4
chr16-077722373-G-A	chr16	77722373	G	A	612	PASS	1.51e-6	nfe	0	1	130	1.51e-6
chr16-077722373-G-GC	chr16	77722373	G	GC	612	PASS	9.732e-5	sas	2.7300000000000035e-4	0	130	2.7300000000000035e-4
chr16-077722373-G-T	chr16	77722373	G	T	612	PASS	0	none	9e-6	0	130	9e-6
chr16-077722383-GCCCCGATCCCGGCCTCCGATCCCAGATCTCGCACCGCCCCGCCCCCTGTCTCCGCCCCAGACACCACCCCGCCTCGTGCTCTAAGCCCCGCCCCT-*	chr16	77722383	GCCCCGATCCCGGCCTCCGATCCCAGATCTCGCACCGCCCCGCCCCCTGTCTCCGCCCCAGACACCACCCCGCCTCGTGCTCTAAGCCCCGCCCCT	*	121890	ExcessHet	0	none	6.080000000000004e-4	0	10	6.080000000000004e-4
chr16-077722383-GCCCCGATCCCGGCCTCCGATCCCAGATCTCGCACCGCCCCGCCCCCTGTCTCCGCCCCAGACACCACCCCGCCTCGTGCTCTAAGCCCCGCCCCT-CCCCCGATCCCGGCCTCCGATCCCAGATCTCGCACCGCCCCGCCCCCTGTCTCCGCCCCAGACACCACCCCGCCTCGTGCTCTAAGCCCCGCCCCT	chr16	77722383	GCCCCGATCCCGGCCTCCGATCCCAGATCTCGCACCGCCCCGCCCCCTGTCTCCGCCCCAGACACCACCCCGCCTCGTGCTCTAAGCCCCGCCCCT	CCCCCGATCCCGGCCTCCGATCCCAGATCTCGCACCGCCCCGCCCCCTGTCTCCGCCCCAGACACCACCCCGCCTCGTGCTCTAAGCCCCGCCCCT	121890	ExcessHet	0	none	0.07833700000000002	1	10	0.07833700000000002
chr16-077722383-GCCCCGATCCCGGCCTCCGATCCCAGATCTCGCACCGCCCCGCCCCCTGTCTCCGCCCCAGACACCACCCCGCCTCGTGCTCTAAGCCCCGCCCCT-G	chr16	77722383	GCCCCGATCCCGGCCTCCGATCCCAGATCTCGCACCGCCCCGCCCCCTGTCTCCGCCCCAGACACCACCCCGCCTCGTGCTCTAAGCCCCGCCCCT	G	121890	ExcessHet	0	none	0	0	10	1e-6
chr16-077722383-GCCCCGATCCCGGCCTCCGATCCCAGATCTCGCACCGCCCCGCCCCCTGTCTCCGCCCCAGACACCACCCCGCCTCGTGCTCTAAGCCCCGCCCCT-TCCCCGATCCCGGCCTCCGATCCCAGATCTCGCACCGCCCCGCCCCCTGTCTCCGCCCCAGACACCACCCCGCCTCGTGCTCTAAGCCCCGCCCCT	chr16	77722383	GCCCCGATCCCGGCCTCCGATCCCAGATCTCGCACCGCCCCGCCCCCTGTCTCCGCCCCAGACACCACCCCGCCTCGTGCTCTAAGCCCCGCCCCT	TCCCCGATCCCGGCCTCCGATCCCAGATCTCGCACCGCCCCGCCCCCTGTCTCCGCCCCAGACACCACCCCGCCTCGTGCTCTAAGCCCCGCCCCT	121890	ExcessHet	0	none	6.999999999999998e-5	0	10	6.999999999999998e-5
chr16-077722388-G-*	chr16	77722388	G	*	35965	VQSRTrancheSNP99.90to99.95	0	none	0.00777	0	4	0.00777
chr16-077722388-G-C	chr16	77722388	G	C	35965	VQSRTrancheSNP99.90to99.95	0.11078	sas	0.02431000000000001	0	4	0.11078
chr16-077722388-G-T	chr16	77722388	G	T	35965	VQSRTrancheSNP99.90to99.95	0	none	0	0	4	1e-6
chr16-077722430-T-*	chr16	77722430	T	*	9112	VQSRTrancheSNP99.90to99.95	0	none	5.620000000000004e-4	0	8	5.620000000000004e-4
chr16-077722430-T-A	chr16	77722430	T	A	9112	VQSRTrancheSNP99.90to99.95	0.085857	nfe	0.00844499999999998	2	8	0.085857
chr16-077722430-T-C	chr16	77722430	T	C	9112	VQSRTrancheSNP99.90to99.95	0.022547	sas	0.002532	0	8	0.022547
chr16-077722430-T-G	chr16	77722430	T	G	9112	VQSRTrancheSNP99.90to99.95	0.0011543	nfe	2.500000000000001e-4	0	8	0.0011543
chr16-077722437-G-*	chr16	77722437	G	*	993	PASS	0	none	5.170000000000003e-4	0	4	5.170000000000003e-4
chr16-077722437-G-C	chr16	77722437	G	C	993	PASS	0.006731	sas	0.00127399999999999	0	4	0.006731
chr16-077722504-G-C	chr16	77722504	G	C	268	PASS	0	none	0	1	120	1e-6
chr16-077722536-C-A	chr16	77722536	C	A	41176	PASS	3.602e-5	amr	0	0	134	3.602e-5
chr16-077722536-C-G	chr16	77722536	C	G	41176	PASS	0.022472	afr	0.00176799999999999	1	134	0.022472
chr16-077722716-G-A	chr16	77722716	G	A	10361609	PASS	0.66213	nfe	0.5639980000000002	92	134	0.66213
chr16-077722716-G-C	chr16	77722716	G	C	10361609	PASS	1.97e-6	nfe	3.6999999999999985e-5	0	134	3.6999999999999985e-5
chr16-077722716-G-T	chr16	77722716	G	T	10361609	PASS	0	none	0	0	134	1e-6
chr16-077725282-T-C	chr16	77725282	T	C	174979	PASS	0.03397	mid	0.01946500000000001	2	132	0.03397
chr16-077725289-T-C	chr16	77725289	T	C	37522	PASS	0.015245	eas	0.00388	1	132	0.015245
chr16-077725715-A-G	chr16	77725715	A	G	1118778	PASS	0.20471	afr	0.107367	10	134	0.20471
chr16-077735287-G-T	chr16	77735287	G	T	3823	PASS	9.044e-4	nfe	3.3800000000000046e-4	1	134	9.044e-4
chr16-077735380-G-T	chr16	77735380	G	T	612561	PASS	0.10494	eas	0.05934300000000002	6	134	0.10494
chr16-077735391-C-T	chr16	77735391	C	T	2266564	PASS	0.32431	afr	0.185655	22	134	0.32431
chr16-077735472-C-T	chr16	77735472	C	T	15746677	PASS	0.98764	nfe	0.9542270000000002	131	134	0.98764
chr16-077735546-G-T	chr16	77735546	G	T	909	PASS	3.534e-5	nfe	0	1	134	3.534e-5
chr16-077735750-C-G	chr16	77735750	C	G	14513976	PASS	0	none	0	0	134	1e-6
chr16-077735750-C-T	chr16	77735750	C	T	14513976	PASS	0.99022	nfe	0.952547	131	134	0.99022
chr16-077735782-C-G	chr16	77735782	C	G	1650838	PASS	0.17659	afr	0.10414400000000004	12	134	0.17659
chr16-077735782-C-T	chr16	77735782	C	T	1650838	PASS	0	none	0	0	134	1e-6
chr16-077735937-G-A	chr16	77735937	G	A	5164706	PASS	0.30362	sas	0.189994	27	134	0.30362
chr16-077736634-ATT-*	chr16	77736634	ATT	*	172950	ExcessHet	0	none	0	0	0	1e-6
chr16-077736634-ATT-A	chr16	77736634	ATT	A	172950	ExcessHet	3.792e-4	sas	9.370000000000004e-4	0	0	9.370000000000004e-4
chr16-077736634-ATT-ACTT	chr16	77736634	ATT	ACTT	172950	ExcessHet	0	none	0	0	0	1e-6
chr16-077736634-ATT-AT	chr16	77736634	ATT	AT	172950	ExcessHet	0	none	0.04440900000000002	0	0	0.04440900000000002
chr16-077736634-ATT-ATTT	chr16	77736634	ATT	ATTT	172950	ExcessHet	0	none	0.05292200000000001	0	0	0.05292200000000001
chr16-077736634-ATT-ATTTT	chr16	77736634	ATT	ATTTT	172950	ExcessHet	0	none	0.002058	0	0	0.002058
chr16-077736634-ATT-ATTTTT	chr16	77736634	ATT	ATTTTT	172950	ExcessHet	0	none	1.6699999999999994e-4	0	0	1.6699999999999994e-4
chr16-077736634-ATT-CTT	chr16	77736634	ATT	CTT	172950	ExcessHet	0	none	3.6999999999999985e-5	0	0	3.6999999999999985e-5
chr16-077736634-ATT-GTT	chr16	77736634	ATT	GTT	172950	ExcessHet	0	none	0	0	0	1e-6
chr16-077736634-ATT-TTT	chr16	77736634	ATT	TTT	172950	ExcessHet	0	none	5.2999999999999994e-5	0	0	5.2999999999999994e-5
chr16-077737474-GTTT-ATTT	chr16	77737474	GTTT	ATTT	6659	PASS	0	none	6.999999999999998e-5	0	0	6.999999999999998e-5
chr16-077737474-GTTT-G	chr16	77737474	GTTT	G	6659	PASS	0.015724	nfe	0.002182	0	0	0.015724
chr16-077737474-GTTT-GTT	chr16	77737474	GTTT	GTT	6659	PASS	0	none	5.620000000000005e-4	0	0	5.620000000000005e-4
chr16-077737474-GTTT-GTTTT	chr16	77737474	GTTT	GTTTT	6659	PASS	0	none	7.710000000000004e-4	0	0	7.710000000000004e-4
chr16-077737474-GTTT-GTTTTT	chr16	77737474	GTTT	GTTTTT	6659	PASS	0	none	9e-6	0	0	9e-6
chr16-077737474-GTTT-TTTT	chr16	77737474	GTTT	TTTT	6659	PASS	0	none	2.2000000000000003e-5	0	0	2.2000000000000003e-5
chr16-077737497-GTTT-G	chr16	77737497	GTTT	G	11769	PASS	0.038201	nfe	0.005781	0	0	0.038201
chr16-077737497-GTTT-GTTTT	chr16	77737497	GTTT	GTTTT	11769	PASS	0	none	9e-6	0	0	9e-6
chr16-077737497-GTTT-TTTT	chr16	77737497	GTTT	TTTT	11769	PASS	0	none	9e-6	0	0	9e-6
chr16-077737498-T-*	chr16	77737498	T	*	50.97	VQSRTrancheINDEL95.00to96.00	0	none	0.005781	0	0	0.005781
chr16-077737498-T-TTTTTC	chr16	77737498	T	TTTTTC	50.97	VQSRTrancheINDEL95.00to96.00	0	none	9e-6	0	0	9e-6
chr16-077737499-T-*	chr16	77737499	T	*	50.97	VQSRTrancheINDEL95.00to96.00	0	none	0.005781	0	0	0.005781
chr16-077737499-T-TG	chr16	77737499	T	TG	50.97	VQSRTrancheINDEL95.00to96.00	0	none	9e-6	0	0	9e-6
chr16-077737500-T-*	chr16	77737500	T	*	15373	PASS	0	none	0.005781	0	0	0.005781
chr16-077737500-T-G	chr16	77737500	T	G	15373	PASS	0.08884	amr	0.01059499999999998	0	0	0.08884
chr16-077737500-T-TTG	chr16	77737500	T	TTG	15373	PASS	0	none	9e-6	0	0	9e-6
chr16-077741397-C-T	chr16	77741397	C	T	1279	PASS	2.4954e-4	sas	2.2000000000000003e-5	1	134	2.4954e-4
chr16-077741562-G-A	chr16	77741562	G	A	10888510	PASS	0.65434	nfe	0.5569890000000001	84	134	0.65434
chr16-077741562-G-C	chr16	77741562	G	C	10888510	PASS	0	none	0	0	134	1e-6
chr16-077741775-A-G	chr16	77741775	A	G	2338371	PASS	0.14224	eas	0.05958400000000002	6	134	0.14224
chr16-077742020-A-G	chr16	77742020	A	G	6777942	PASS	0.55254	nfe	0.4416379999999999	72	134	0.55254
chr16-077742162-A-G	chr16	77742162	A	G	2733801	PASS	0.49605	nfe	0.3751379999999995	61	124	0.49605
chr16-077742162-A-T	chr16	77742162	A	T	2733801	PASS	0	none	0	0	124	1e-6
chr16-077742292-A-AAT	chr16	77742292	A	AAT	43093.97	PASS	0.01169	amr	0.007352	0	0	0.01169
chr16-077742327-TAC-*	chr16	77742327	TAC	*	345932	PASS	0	none	1.47e-4	0	0	1.47e-4
chr16-077742327-TAC-CAC	chr16	77742327	TAC	CAC	345932	PASS	0	none	0.00134599999999999	0	0	0.00134599999999999
chr16-077742327-TAC-T	chr16	77742327	TAC	T	345932	PASS	0	none	3.3700000000000044e-4	0	0	3.3700000000000044e-4
chr16-077742327-TAC-TACAC	chr16	77742327	TAC	TACAC	345932	PASS	0	none	0.01004799999999999	0	0	0.01004799999999999
chr16-077742327-TAC-TACACAC	chr16	77742327	TAC	TACACAC	345932	PASS	0	none	0.068194	0	0	0.068194
chr16-077742327-TAC-TACACACAC	chr16	77742327	TAC	TACACACAC	345932	PASS	0	none	0.03495900000000001	0	0	0.03495900000000001
chr16-077742327-TAC-TACACACACAC	chr16	77742327	TAC	TACACACACAC	345932	PASS	0	none	9.839999999999994e-4	0	0	9.839999999999994e-4
chr16-077742327-TAC-TACACACACACAC	chr16	77742327	TAC	TACACACACACAC	345932	PASS	0	none	5.2999999999999994e-5	0	0	5.2999999999999994e-5
chr16-077742327-TAC-TATACACAC	chr16	77742327	TAC	TATACACAC	345932	PASS	0	none	9e-6	0	0	9e-6
chr16-077742345-T-C	chr16	77742345	T	C	37371	VQSRTrancheSNP99.80to99.90	0	none	0.02152900000000001	0	0	0.02152900000000001
chr16-077742347-T-C	chr16	77742347	T	C	34812	VQSRTrancheSNP99.90to99.95	0	none	0.019842	0	0	0.019842
chr16-077742695-G-GA	chr16	77742695	G	GA	32532.97	PASS	0	none	9e-6	0	0	9e-6
chr16-077742695-G-GT	chr16	77742695	G	GT	32532.97	PASS	0.24627	nfe	0.02026400000000001	0	0	0.24627
chr16-077742979-A-C	chr16	77742979	A	C	10515	PASS	0.045427	nfe	0.00815399999999999	0	0	0.045427
chr16-077743125-G-T	chr16	77743125	G	T	10902	PASS	0	none	0.00828299999999999	0	0	0.00828299999999999
chr16-077788583-C-T	chr16	77788583	C	T	2348362	PASS	0.085079	mid	0.07278200000000001	15	134	0.085079
chr16-077788588-T-A	chr16	77788588	T	A	159164	PASS	0.0064983	sas	0.003068	1	134	0.0064983
chr16-077788959-T-*	chr16	77788959	T	*	316293	ExcessHet	0	none	2.2000000000000003e-5	0	102	2.2000000000000003e-5
chr16-077788959-T-G	chr16	77788959	T	G	316293	ExcessHet	0.36443	nfe	0.07818000000000001	50	102	0.36443
chr16-077789004-C-G	chr16	77789004	C	G	2165636	PASS	0.15957	eas	0.10153900000000002	18	134	0.15957
chr16-077800880-G-A	chr16	77800880	G	A	88769	PASS	0.38556	nfe	0.06464600000000001	0	0	0.38556
chr16-077800933-A-G	chr16	77800933	A	G	100243	PASS	0.43975	nfe	0.07254400000000001	0	0	0.43975
chr16-077801028-T-C	chr16	77801028	T	C	116580	PASS	0.74322	nfe	0.08389500000000001	0	0	0.74322
chr16-077801202-AT-A	chr16	77801202	AT	A	35302.97	PASS	0.22772	nfe	0.01902700000000002	0	0	0.22772
chr16-077801204-ACC-A	chr16	77801204	ACC	A	35302.97	PASS	0.22772	nfe	0.01902700000000002	0	0	0.22772
chr16-077816785-GAAAA-G	chr16	77816785	GAAAA	G	126434.97	ExcessHet	0	none	0	0	110	1e-6
chr16-077816785-GAAAA-GAA	chr16	77816785	GAAAA	GAA	126434.97	ExcessHet	0	none	1.0799999999999996e-4	0	110	1.0799999999999996e-4
chr16-077816785-GAAAA-GAAA	chr16	77816785	GAAAA	GAAA	126434.97	ExcessHet	0	none	0.01818700000000001	0	110	0.01818700000000001
chr16-077816785-GAAAA-GAAAAA	chr16	77816785	GAAAA	GAAAAA	126434.97	ExcessHet	0	none	0.05759400000000001	8	110	0.05759400000000001
chr16-077816785-GAAAA-GAAAAAA	chr16	77816785	GAAAA	GAAAAAA	126434.97	ExcessHet	0	none	9.400000000000004e-4	0	110	9.400000000000004e-4
chr16-077816990-G-A	chr16	77816990	G	A	190312	PASS	0.018489	nfe	0.00966699999999999	1	134	0.018489
chr16-077817069-T-A	chr16	77817069	T	A	3758195	PASS	8.4e-7	nfe	0	0	134	1e-6
chr16-077817069-T-C	chr16	77817069	T	C	3758195	PASS	0.31579	amr	0.233974	32	134	0.31579
chr16-077817069-T-G	chr16	77817069	T	G	3758195	PASS	1.94e-6	nfe	0	0	134	1.94e-6
chr16-077817102-A-G	chr16	77817102	A	G	2819194	PASS	0.3157	amr	0.229173	32	134	0.3157
chr16-077862623-TAAAAAAAAAAAAAA-T	chr16	77862623	TAAAAAAAAAAAAAA	T	1367144.97	ExcessHet	6.089e-4	afr	1.0799999999999996e-4	0	42	6.089e-4
chr16-077862623-TAAAAAAAAAAAAAA-TAAAAAAA	chr16	77862623	TAAAAAAAAAAAAAA	TAAAAAAA	1367144.97	ExcessHet	0	none	6.999999999999998e-5	0	42	6.999999999999998e-5
chr16-077862623-TAAAAAAAAAAAAAA-TAAAAAAAA	chr16	77862623	TAAAAAAAAAAAAAA	TAAAAAAAA	1367144.97	ExcessHet	0	none	3.150000000000005e-4	0	42	3.150000000000005e-4
chr16-077862623-TAAAAAAAAAAAAAA-TAAAAAAAAA	chr16	77862623	TAAAAAAAAAAAAAA	TAAAAAAAAA	1367144.97	ExcessHet	0	none	0.002408	0	42	0.002408
chr16-077862623-TAAAAAAAAAAAAAA-TAAAAAAAAAA	chr16	77862623	TAAAAAAAAAAAAAA	TAAAAAAAAAA	1367144.97	ExcessHet	0	none	0.01230299999999998	1	42	0.01230299999999998
chr16-077862623-TAAAAAAAAAAAAAA-TAAAAAAAAAAA	chr16	77862623	TAAAAAAAAAAAAAA	TAAAAAAAAAAA	1367144.97	ExcessHet	0	none	0.04480600000000001	1	42	0.04480600000000001
chr16-077862623-TAAAAAAAAAAAAAA-TAAAAAAAAAAAA	chr16	77862623	TAAAAAAAAAAAAAA	TAAAAAAAAAAAA	1367144.97	ExcessHet	0	none	0.111066	12	42	0.111066
chr16-077862623-TAAAAAAAAAAAAAA-TAAAAAAAAAAAAA	chr16	77862623	TAAAAAAAAAAAAAA	TAAAAAAAAAAAAA	1367144.97	ExcessHet	0	none	0.179708	9	42	0.179708
chr16-077862623-TAAAAAAAAAAAAAA-TAAAAAAAAAAAAAAA	chr16	77862623	TAAAAAAAAAAAAAA	TAAAAAAAAAAAAAAA	1367144.97	ExcessHet	0	none	0.13037400000000002	2	42	0.13037400000000002
chr16-077862623-TAAAAAAAAAAAAAA-TAAAAAAAAAAAAAAAA	chr16	77862623	TAAAAAAAAAAAAAA	TAAAAAAAAAAAAAAAA	1367144.97	ExcessHet	0	none	0.03741500000000001	1	42	0.03741500000000001
chr16-077862623-TAAAAAAAAAAAAAA-TAAAAAAAAAAAAAAAAA	chr16	77862623	TAAAAAAAAAAAAAA	TAAAAAAAAAAAAAAAAA	1367144.97	ExcessHet	0	none	0.01439799999999999	0	42	0.01439799999999999
chr16-077862623-TAAAAAAAAAAAAAA-TAAAAAAAAAAAAAAAAAA	chr16	77862623	TAAAAAAAAAAAAAA	TAAAAAAAAAAAAAAAAAA	1367144.97	ExcessHet	0	none	0.005531	0	42	0.005531
chr16-077862623-TAAAAAAAAAAAAAA-TAAAAAAAAAAAAAAAAAAA	chr16	77862623	TAAAAAAAAAAAAAA	TAAAAAAAAAAAAAAAAAAA	1367144.97	ExcessHet	0	none	0.00188699999999999	0	42	0.00188699999999999
chr16-077862623-TAAAAAAAAAAAAAA-TAAAAAAAAAAAAAAAAAAAA	chr16	77862623	TAAAAAAAAAAAAAA	TAAAAAAAAAAAAAAAAAAAA	1367144.97	ExcessHet	0	none	3.590000000000004e-4	0	42	3.590000000000004e-4
chr16-077862623-TAAAAAAAAAAAAAA-TAAAAAAAAAAAAAAAAAAAAA	chr16	77862623	TAAAAAAAAAAAAAA	TAAAAAAAAAAAAAAAAAAAAA	1367144.97	ExcessHet	0	none	8.9e-5	0	42	8.9e-5
chr16-077862623-TAAAAAAAAAAAAAA-TAAAAAAAAAAAAAAAAAAAAAA	chr16	77862623	TAAAAAAAAAAAAAA	TAAAAAAAAAAAAAAAAAAAAAA	1367144.97	ExcessHet	0	none	2.2000000000000003e-5	0	42	2.2000000000000003e-5
chr16-077862623-TAAAAAAAAAAAAAA-TAAAAAAAAAAAAAAAAAAAAAAA	chr16	77862623	TAAAAAAAAAAAAAA	TAAAAAAAAAAAAAAAAAAAAAAA	1367144.97	ExcessHet	0	none	0	0	42	1e-6
chr16-077862623-TAAAAAAAAAAAAAA-TAAAAAAAAAAAAAAAAAAAAAAAAA	chr16	77862623	TAAAAAAAAAAAAAA	TAAAAAAAAAAAAAAAAAAAAAAAAA	1367144.97	ExcessHet	0	none	0	0	42	1e-6
chr16-077862623-TAAAAAAAAAAAAAA-TAAAAAAAAAAAAAAAAAAAAAAAAAA	chr16	77862623	TAAAAAAAAAAAAAA	TAAAAAAAAAAAAAAAAAAAAAAAAAA	1367144.97	ExcessHet	0	none	0	0	42	1e-6
chr16-077862623-TAAAAAAAAAAAAAA-TGAAAAAAAAAAAAAA	chr16	77862623	TAAAAAAAAAAAAAA	TGAAAAAAAAAAAAAA	1367144.97	ExcessHet	0	none	0	0	42	1e-6
chr16-077862648-GTCAA-*	chr16	77862648	GTCAA	*	7840	VQSRTrancheINDEL99.50to99.90	0	none	0.002587	0	86	0.002587
chr16-077862648-GTCAA-ATCAA	chr16	77862648	GTCAA	ATCAA	7840	VQSRTrancheINDEL99.50to99.90	0	none	0.002662	0	86	0.002662
chr16-077862648-GTCAA-G	chr16	77862648	GTCAA	G	7840	VQSRTrancheINDEL99.50to99.90	0	none	0	0	86	1e-6
chr16-077862648-GTCAA-GAAAAAATCAA	chr16	77862648	GTCAA	GAAAAAATCAA	7840	VQSRTrancheINDEL99.50to99.90	0	none	0	0	86	1e-6
chr16-077862648-GTCAA-GATTCAA	chr16	77862648	GTCAA	GATTCAA	7840	VQSRTrancheINDEL99.50to99.90	0	none	0	0	86	1e-6
chr16-077862648-GTCAA-GCAA	chr16	77862648	GTCAA	GCAA	7840	VQSRTrancheINDEL99.50to99.90	0	none	0	0	86	1e-6
chr16-077862648-GTCAA-TTCAA	chr16	77862648	GTCAA	TTCAA	7840	VQSRTrancheINDEL99.50to99.90	0	none	0.002687	1	86	0.002687
chr16-077862725-T-C	chr16	77862725	T	C	439233	PASS	0.040555	nfe	0.02809600000000001	2	132	0.040555
chr16-077876439-T-C	chr16	77876439	T	C	35375	PASS	0.0014666	mid	0.00103599999999999	1	134	0.0014666
chr16-077876452-C-T	chr16	77876452	C	T	923009	PASS	0.11492	afr	0.03793500000000001	1	134	0.11492
chr16-077876521-A-G	chr16	77876521	A	G	6570641	PASS	0.56189	eas	0.33095099999999966	51	134	0.56189
chr16-077879069-T-C	chr16	77879069	T	C	4138616	PASS	0.46886	eas	0.3298529999999996	54	132	0.46886
chr16-077879289-TTTTG-T	chr16	77879289	TTTTG	T	11502.97	VQSRTrancheINDEL95.00to96.00	5.99e-4	sas	0.006318	1	132	0.006318
chr16-077879289-TTTTG-TTTTGTTTG	chr16	77879289	TTTTG	TTTTGTTTG	11502.97	VQSRTrancheINDEL95.00to96.00	0	none	0	0	132	1e-6
chr16-077879322-C-G	chr16	77879322	C	G	3377982	PASS	1.71e-6	nfe	9e-6	0	134	9e-6
chr16-077879322-C-T	chr16	77879322	C	T	3377982	PASS	0.41483	eas	0.238777	45	134	0.41483
chr16-077884511-G-A	chr16	77884511	G	A	320777	PASS	0.11564	eas	0.02518000000000002	3	134	0.11564
chr16-077884904-T-C	chr16	77884904	T	C	6723363	PASS	0.63494	amr	0.546138	82	134	0.63494
chr16-077892292-C-A	chr16	77892292	C	A	4224779	PASS	0.95327	nfe	0.6350630000000006	43	44	0.95327
chr16-077892398-G-A	chr16	77892398	G	A	45538	PASS	0.0092914	sas	0.003952	2	96	0.0092914
chr16-077892400-C-A	chr16	77892400	C	A	996	PASS	1.0684e-4	nfe	5.2999999999999994e-5	0	96	1.0684e-4
chr16-077892479-T-G	chr16	77892479	T	G	657176	PASS	0.14481	eas	0.04477200000000001	9	124	0.14481
chr16-077892602-T-A	chr16	77892602	T	A	884722	PASS	0.14222	sas	0.05105800000000001	9	134	0.14222
chr16-077892744-T-C	chr16	77892744	T	C	22789748	PASS	0.95066	nfe	0.9075940000000003	124	134	0.95066
chr16-077892910-A-G	chr16	77892910	A	G	24032593	PASS	0.94852	nfe	0.9111980000000004	124	134	0.94852
chr16-077892973-G-A	chr16	77892973	G	A	13312500	PASS	0.94981	nfe	0.9090350000000004	122	132	0.94981
chr16-077971722-CTT-C	chr16	77971722	CTT	C	716.97	VQSRTrancheINDEL95.00to96.00	1.1085e-4	nfe	0	1	134	1.1085e-4
chr16-077972009-G-A	chr16	77972009	G	A	460570	PASS	3.822e-5	nfe	0	0	134	3.822e-5
chr16-077972009-G-C	chr16	77972009	G	C	460570	PASS	9.738e-5	sas	0	0	134	9.738e-5
chr16-077972009-G-T	chr16	77972009	G	T	460570	PASS	0.059364	mid	0.04438500000000002	6	134	0.059364
chr16-077977502-C-G	chr16	77977502	C	G	45410	PASS	1.3492e-4	nfe	9e-6	0	134	1.3492e-4
chr16-077977502-C-T	chr16	77977502	C	T	45410	PASS	0.0060961	nfe	0.002841	1	134	0.0060961
chr16-077977651-G-A	chr16	77977651	G	A	513	PASS	8.1e-6	nfe	0	1	134	8.1e-6
chr16-077977662-C-T	chr16	77977662	C	T	2796037	PASS	0.25663	afr	0.106696	14	134	0.25663
chr16-077978176-G-A	chr16	77978176	G	A	218803	PASS	0.1667	nfe	0.079967	0	0	0.1667
chr16-077978319-A-G	chr16	77978319	A	G	51432	PASS	0.1231	nfe	0.026964	0	0	0.1231
chr16-077978332-C-A	chr16	77978332	C	A	24211	PASS	0.034317	nfe	0.01252399999999999	0	0	0.034317
chr16-078014567-T-G	chr16	78014567	T	G	93216	PASS	0.52398	sas	0.063099	0	0	0.52398
chr16-078022409-TAGAA-T	chr16	78022409	TAGAA	T	626.97	PASS	2.8507e-4	nfe	9e-6	1	132	2.8507e-4
chr16-078022575-T-C	chr16	78022575	T	C	13018	PASS	9.8125e-4	nfe	5.180000000000002e-4	1	134	9.8125e-4
chr16-078028262-C-T	chr16	78028262	C	T	5364103	PASS	0.5206	eas	0.363889	45	134	0.5206
chr16-078028293-T-C	chr16	78028293	T	C	12976250	PASS	0.93001	eas	0.8555760000000004	121	134	0.93001
chr16-078028322-C-T	chr16	78028322	C	T	11785951	PASS	0.92762	eas	0.8336600000000003	121	134	0.92762
chr16-078030323-T-G	chr16	78030323	T	G	9142017	PASS	0.72475	sas	0.6292820000000005	102	134	0.72475
chr16-078030454-C-G	chr16	78030454	C	G	8530968	PASS	0.32833	nfe	0.2535099999999995	48	134	0.32833
chr16-078030836-C-A	chr16	78030836	C	A	3292808	PASS	0.21626	eas	0.122956	12	134	0.21626
chr16-078030921-A-C	chr16	78030921	A	C	10059	PASS	0.0022299	nfe	4.950000000000003e-4	1	134	0.0022299
chr16-078030921-A-G	chr16	78030921	A	G	10059	PASS	2.805e-5	afr	9e-6	0	134	2.805e-5
chr16-078031242-A-G	chr16	78031242	A	G	1541373	PASS	0.7305	nfe	0.4659809999999995	2	2	0.7305
chr16-078031242-A-T	chr16	78031242	A	T	1541373	PASS	0	none	0	0	2	1e-6
chr16-078048359-C-G	chr16	78048359	C	G	864149	PASS	0	none	0	0	0	1e-6
chr16-078048359-C-T	chr16	78048359	C	T	864149	PASS	0.67792	nfe	0.3259269999999996	0	0	0.67792
chr16-078048556-T-C	chr16	78048556	T	C	2806842	PASS	0.70446	nfe	0.49376799999999954	7	12	0.70446
chr16-078048620-C-A	chr16	78048620	C	A	1333733	PASS	0.019311	afr	0.00168999999999999	0	42	0.019311
chr16-078048620-C-T	chr16	78048620	C	T	1333733	PASS	0.33727	nfe	0.231291	16	42	0.33727
chr16-078048656-T-C	chr16	78048656	T	C	273838	PASS	0.047839	mid	0.03737600000000001	5	82	0.047839
chr16-078048744-G-A	chr16	78048744	G	A	23900	PASS	0.0035637	nfe	0.002089	1	122	0.0035637
chr16-078048784-G-A	chr16	78048784	G	A	7424180	PASS	0.71183	sas	0.6268460000000003	99	134	0.71183
chr16-078048849-G-A	chr16	78048849	G	A	8946079	PASS	0.71173	sas	0.6347040000000005	99	134	0.71173
chr16-078048863-C-A	chr16	78048863	C	A	9521739	PASS	0	none	0	0	134	1e-6
chr16-078048863-C-G	chr16	78048863	C	G	9521739	PASS	0.71251	sas	0.6345140000000005	99	134	0.71251
chr16-078048965-C-A	chr16	78048965	C	A	12723259	PASS	9.7184e-4	eas	0	0	134	9.7184e-4
chr16-078048965-C-T	chr16	78048965	C	T	12723259	PASS	0.71711	sas	0.6403540000000006	99	134	0.71711
chr16-078049009-G-A	chr16	78049009	G	A	7110606	PASS	0.44896	amr	0.3610509999999999	48	134	0.44896
chr16-078049106-C-T	chr16	78049106	C	T	278841	PASS	0.017025	sas	0.01068599999999998	3	134	0.017025
chr16-078049108-C-T	chr16	78049108	C	T	16730309	PASS	0.72266	sas	0.6400840000000007	99	134	0.72266
chr16-078049180-G-A	chr16	78049180	G	A	9640840	PASS	6.292e-5	nfe	0	0	134	6.292e-5
chr16-078049180-G-C	chr16	78049180	G	C	9640840	PASS	0.44907	amr	0.362484	48	134	0.44907
chr16-078049218-T-C	chr16	78049218	T	C	21052767	PASS	0.71741	sas	0.6411940000000007	99	134	0.71741
chr16-078049252-A-C	chr16	78049252	A	C	20527181	PASS	0.72574	nfe	0.6430340000000007	99	134	0.72574
chr16-078049520-TGCA-*	chr16	78049520	TGCA	*	29325049.97	PASS	0	none	0	0	134	1e-6
chr16-078049520-TGCA-T	chr16	78049520	TGCA	T	29325049.97	PASS	0.70579	sas	0.6428990000000007	99	134	0.70579
chr16-078049537-G-C	chr16	78049537	G	C	1299326	PASS	0.035325	nfe	0.04286400000000001	7	134	0.04286400000000001
chr16-078049565-C-A	chr16	78049565	C	A	1465521	PASS	0.17153	afr	0.04707900000000001	4	134	0.17153
chr16-078049572-C-T	chr16	78049572	C	T	13250170	PASS	0.44675	amr	0.3652399999999993	48	134	0.44675
chr16-078049580-C-A	chr16	78049580	C	A	23161942	PASS	0.0044807	nfe	0.00224	1	134	0.0044807
chr16-078049580-C-G	chr16	78049580	C	G	23161942	PASS	0.70712	sas	0.6402460000000006	98	134	0.70712
chr16-078049604-G-A	chr16	78049604	G	A	44565	PASS	0	none	2.2000000000000003e-5	0	134	2.2000000000000003e-5
chr16-078049604-G-T	chr16	78049604	G	T	44565	PASS	0.0022297	nfe	0.00110799999999999	1	134	0.0022297
chr16-078049639-C-T	chr16	78049639	C	T	173816	PASS	0.010709	mid	0.00875599999999999	3	134	0.010709
chr16-078049788-C-A	chr16	78049788	C	A	10583247	PASS	0	none	0	0	134	1e-6
chr16-078049788-C-G	chr16	78049788	C	G	10583247	PASS	0.71411	nfe	0.6370240000000006	99	134	0.71411
chr16-078049811-G-A	chr16	78049811	G	A	1545	PASS	5.409e-5	eas	9e-6	1	134	5.409e-5
chr16-078049845-C-T	chr16	78049845	C	T	7673039	PASS	0.73176	nfe	0.6270900000000004	99	134	0.73176
chr16-078049887-T-C	chr16	78049887	T	C	4963076	PASS	0.72995	nfe	0.6047040000000008	99	134	0.72995
chr16-078049892-G-A	chr16	78049892	G	A	2680	PASS	1.7787e-4	nfe	1.47e-4	1	134	1.7787e-4
chr16-078049922-A-G	chr16	78049922	A	G	3491562	PASS	0.72363	nfe	0.5693840000000002	99	134	0.72363
chr16-078050026-C-T	chr16	78050026	C	T	2040463	PASS	0.71499	nfe	0.47834599999999944	89	120	0.71499
chr16-078051857-C-A	chr16	78051857	C	A	2969326	PASS	0.99074	nfe	0.6383780000000004	0	0	0.99074
chr16-078056568-C-T	chr16	78056568	C	T	80062	PASS	0.20491	nfe	0.047679	0	0	0.20491
chr16-078066422-T-G	chr16	78066422	T	G	9828	PASS	0.13269	nfe	0.007662	0	0	0.13269
chr16-078099297-G-A	chr16	78099297	G	A	12447	PASS	0.012651	sas	0.005576	0	0	0.012651
chr16-078099370-G-A	chr16	78099370	G	A	5087	PASS	0.0035113	nfe	0.00141899999999999	0	6	0.0035113
chr16-078099628-G-A	chr16	78099628	G	A	385	PASS	3.401e-5	nfe	0	1	134	3.401e-5
chr16-078099774-C-T	chr16	78099774	C	T	7510129	PASS	0.33729	nfe	0.2899249999999994	46	134	0.33729
chr16-078099984-G-T	chr16	78099984	G	T	13882	PASS	0.0011215	nfe	4.500000000000005e-4	2	134	0.0011215
chr16-078100053-GC-AC	chr16	78100053	GC	AC	77113	PASS	0	none	0	0	134	1e-6
chr16-078100053-GC-CC	chr16	78100053	GC	CC	77113	PASS	0	none	0.005313	3	134	0.005313
chr16-078100053-GC-G	chr16	78100053	GC	G	77113	PASS	0	none	0	0	134	1e-6
chr16-078108274-G-A	chr16	78108274	G	A	91779	PASS	0.0078651	nfe	0.004646	1	130	0.0078651
chr16-078108312-T-*	chr16	78108312	T	*	16493814	PASS	0	none	0	0	132	1e-6
chr16-078108312-T-A	chr16	78108312	T	A	16493814	PASS	1.3572e-4	nfe	8.9e-5	0	132	1.3572e-4
chr16-078108312-T-C	chr16	78108312	T	C	16493814	PASS	0.85697	eas	0.8149510000000004	108	132	0.85697
chr16-078108404-A-AT	chr16	78108404	A	AT	510583.97	ExcessHet	0.15936	afr	0.06015600000000001	6	124	0.15936
chr16-078108404-A-ATT	chr16	78108404	A	ATT	510583.97	ExcessHet	0.012114	afr	0.00110799999999999	0	124	0.012114
chr16-078108404-A-ATTTTTTT	chr16	78108404	A	ATTTTTTT	510583.97	ExcessHet	0	none	0	0	124	1e-6
chr16-078108409-TTG-*	chr16	78108409	TTG	*	1844.97	PASS	0	none	0	0	134	1e-6
chr16-078108409-TTG-T	chr16	78108409	TTG	T	1844.97	PASS	6.1093e-4	afr	0.00171799999999999	1	134	0.00171799999999999
chr16-078108410-TG-*	chr16	78108410	TG	*	223549.97	ExcessHet	0	none	8.210000000000002e-4	1	120	8.210000000000002e-4
chr16-078108410-TG-T	chr16	78108410	TG	T	223549.97	ExcessHet	0.058278	afr	0.070772	5	120	0.070772
chr16-078108411-G-*	chr16	78108411	G	*	7172598	PASS	0	none	0.041902	6	132	0.041902
chr16-078108411-G-T	chr16	78108411	G	T	7172598	PASS	0.35212	afr	0.2745209999999993	39	132	0.35212
chr16-078109687-GGC-G	chr16	78109687	GGC	G	927992	PASS	0	none	0	0	134	1e-6
chr16-078109687-GGC-TGC	chr16	78109687	GGC	TGC	927992	PASS	0	none	0.03761500000000001	7	134	0.03761500000000001
chr16-078109710-C-T	chr16	78109710	C	T	13489368	PASS	0.64255	eas	0.4674929999999994	61	134	0.64255
chr16-078111705-C-T	chr16	78111705	C	T	468494	PASS	0.59576	eas	0.198247	0	0	0.59576
chr16-078114847-T-A	chr16	78114847	T	A	1103804	PASS	0.25645	eas	0.053916	7	134	0.25645
chr16-078114897-T-G	chr16	78114897	T	G	20700733	PASS	0.85947	eas	0.8224720000000006	110	134	0.85947
chr16-078114933-C-T	chr16	78114933	C	T	7779149	PASS	0.30048	nfe	0.238804	41	134	0.30048
chr16-078115038-C-T	chr16	78115038	C	T	648354	PASS	0.019871	mid	0.01448599999999999	5	134	0.019871
chr16-078115103-C-T	chr16	78115103	C	T	384083	PASS	0.016204	sas	0.00781999999999999	3	134	0.016204
chr16-078115170-A-C	chr16	78115170	A	C	9287673	PASS	0.30066	nfe	0.23794	41	134	0.30066
chr16-078115170-A-T	chr16	78115170	A	T	9287673	PASS	4.0743e-4	nfe	1.0799999999999996e-4	0	134	4.0743e-4
chr16-078115276-A-C	chr16	78115276	A	C	6869781	PASS	0.5525	afr	0.3518909999999996	48	134	0.5525
chr16-078123606-T-C	chr16	78123606	T	C	34469	PASS	0.25791	nfe	0.024455	0	0	0.25791
chr16-078123751-C-CG	chr16	78123751	C	CG	34669.97	PASS	0.32836	nfe	0.02216	0	0	0.32836
chr16-078145857-G-A	chr16	78145857	G	A	19347	PASS	0.65066	nfe	0.01519299999999999	0	0	0.65066
chr16-078164059-G-A	chr16	78164059	G	A	106880	PASS	0.0044872	nfe	0.003906	2	134	0.0044872
chr16-078164059-G-T	chr16	78164059	G	T	106880	PASS	5.984e-5	eas	0	0	134	5.984e-5
chr16-078164295-T-*	chr16	78164295	T	*	32153766	PASS	0	none	0	0	134	1e-6
chr16-078164295-T-C	chr16	78164295	T	C	32153766	PASS	0.89816	eas	0.711102	94	134	0.89816
chr16-078164339-G-A	chr16	78164339	G	A	4451364	PASS	0.19173	eas	0.142943	17	134	0.19173
chr16-078278592-G-T	chr16	78278592	G	T	2005922	PASS	0.16108	afr	0.09767200000000002	13	134	0.16108
chr16-078278600-C-A	chr16	78278600	C	A	12130303	PASS	0.51654	mid	0.4621379999999993	68	134	0.51654
chr16-078278625-C-G	chr16	78278625	C	G	398	PASS	8.4e-7	nfe	0	1	134	1e-6
chr16-078278630-A-G	chr16	78278630	A	G	1275804	PASS	0.10217	sas	0.07492500000000002	12	134	0.10217
chr16-078278840-G-A	chr16	78278840	G	A	742031	PASS	0.11659	sas	0.08106800000000002	12	124	0.11659
chr16-078278840-G-C	chr16	78278840	G	C	742031	PASS	0.013815	eas	4.950000000000003e-4	0	124	0.013815
chr16-078355421-T-C	chr16	78355421	T	C	236062	PASS	0.071253	sas	0.04425000000000002	1	22	0.071253
chr16-078355468-G-C	chr16	78355468	G	C	29501	PASS	0.037334	afr	0.005842	1	60	0.037334
chr16-078355509-G-A	chr16	78355509	G	A	249823	PASS	6.87e-6	nfe	5.2999999999999994e-5	0	84	5.2999999999999994e-5
chr16-078355509-G-C	chr16	78355509	G	C	249823	PASS	0.16734	afr	0.05443000000000002	5	84	0.16734
chr16-078355538-A-G	chr16	78355538	A	G	4141535	PASS	0.74621	nfe	0.5610840000000001	78	108	0.74621
chr16-078355538-A-T	chr16	78355538	A	T	4141535	PASS	0	none	0	0	108	1e-6
chr16-078355541-G-A	chr16	78355541	G	A	614246	PASS	0.33417	afr	0.092426	10	108	0.33417
chr16-078355547-C-T	chr16	78355547	C	T	708575	PASS	0.28944	eas	0.07187700000000002	13	110	0.28944
chr16-078355550-C-A	chr16	78355550	C	A	965	PASS	3.719e-5	nfe	3.6999999999999985e-5	1	110	3.719e-5
chr16-078355550-C-G	chr16	78355550	C	G	965	PASS	0	none	0	0	110	1e-6
chr16-078355576-T-*	chr16	78355576	T	*	3368398	PASS	0	none	0	0	112	1e-6
chr16-078355576-T-A	chr16	78355576	T	A	3368398	PASS	0	none	0	0	112	1e-6
chr16-078355576-T-C	chr16	78355576	T	C	3368398	PASS	0.69109	afr	0.4004899999999994	54	112	0.69109
chr16-078355576-T-G	chr16	78355576	T	G	3368398	PASS	0	none	9e-6	0	112	9e-6
chr16-078355578-C-CAT	chr16	78355578	C	CAT	764549	PASS	0	none	0	0	112	1e-6
chr16-078355578-C-T	chr16	78355578	C	T	764549	PASS	0.27828	afr	0.09388400000000002	9	112	0.27828
chr16-078355693-C-T	chr16	78355693	C	T	1224255	PASS	0.32681	eas	0.068042	8	120	0.32681
chr16-078355802-T-G	chr16	78355802	T	G	1458523	PASS	0.34019	eas	0.070623	12	126	0.34019
chr16-078355811-G-C	chr16	78355811	G	C	1259022	PASS	0.37648	afr	0.14050600000000002	9	116	0.37648
chr16-078355850-C-A	chr16	78355850	C	A	1448008	PASS	0.36894	afr	0.138397	7	106	0.36894
chr16-078355855-C-T	chr16	78355855	C	T	7028117	PASS	0.78539	afr	0.5509310000000001	76	118	0.78539
chr16-078355892-T-G	chr16	78355892	T	G	4418342	PASS	0.77645	afr	0.5367310000000007	75	118	0.77645
chr16-078355961-A-G	chr16	78355961	A	G	124075	PASS	0.049929	afr	0.03905300000000001	2	84	0.049929
chr16-078386745-G-A	chr16	78386745	G	A	1234496	PASS	0.095801	mid	0.079724	10	122	0.095801
chr16-078386878-G-A	chr16	78386878	G	A	19367747	PASS	0.59958	nfe	0.4809089999999994	72	134	0.59958
chr16-078386878-G-T	chr16	78386878	G	T	19367747	PASS	4.6904e-4	afr	2.9400000000000004e-4	0	134	4.6904e-4
chr16-078386905-C-A	chr16	78386905	C	A	10937	PASS	5.5118e-4	nfe	1.27e-4	1	134	5.5118e-4
chr16-078386905-C-T	chr16	78386905	C	T	10937	PASS	1.1826e-4	afr	0	0	134	1.1826e-4
chr16-078386985-C-G	chr16	78386985	C	G	2671025	PASS	1.99e-6	nfe	2.2000000000000003e-5	0	134	2.2000000000000003e-5
chr16-078386985-C-T	chr16	78386985	C	T	2671025	PASS	0.10021	mid	0.07865100000000001	11	134	0.10021
chr16-078387086-G-A	chr16	78387086	G	A	535986	PASS	0.27025	afr	0.03354300000000002	3	134	0.27025
chr16-078387086-G-T	chr16	78387086	G	T	535986	PASS	5.08e-6	sas	0	0	134	5.08e-6
chr16-078424720-G-A	chr16	78424720	G	A	870164	PASS	0.23462	afr	0.04723900000000001	1	134	0.23462
chr16-078424802-G-*	chr16	78424802	G	*	465033	PASS	0	none	7.099999999999998e-5	0	134	7.099999999999998e-5
chr16-078424802-G-A	chr16	78424802	G	A	465033	PASS	0.15292	afr	0.01364599999999999	1	134	0.15292
chr16-078424853-G-*	chr16	78424853	G	*	5980938	PASS	0	none	7.099999999999998e-5	0	134	7.099999999999998e-5
chr16-078424853-G-A	chr16	78424853	G	A	5980938	PASS	0.61741	afr	0.138233	13	134	0.61741
chr16-078425123-C-G	chr16	78425123	C	G	408962	PASS	0.1575	afr	0.01524899999999999	1	134	0.1575
chr16-078432353-G-A	chr16	78432353	G	A	1339235	PASS	0.14579	sas	0.04820000000000002	1	134	0.14579
chr16-078432531-C-T	chr16	78432531	C	T	53186	PASS	0.014775	afr	8.69e-4	1	134	0.014775
chr16-078432540-C-G	chr16	78432540	C	G	3633209	PASS	0.097439	afr	0.06450700000000002	11	134	0.097439
chr16-078432581-G-A	chr16	78432581	G	A	363434	PASS	0.008755	nfe	0.005751	1	134	0.008755
chr16-078432786-T-C	chr16	78432786	T	C	247275	PASS	0.0087593	nfe	0.005751	1	134	0.0087593
chr16-078432807-C-A	chr16	78432807	C	A	836073	PASS	0.042987	afr	0.01928100000000001	1	134	0.042987
chr16-078432816-C-G	chr16	78432816	C	G	121178	PASS	0.039611	afr	0.003119	1	134	0.039611
chr16-078432861-A-C	chr16	78432861	A	C	5479597	PASS	0.46237	afr	0.18123600000000004	18	134	0.46237
chr16-078495835-C-G	chr16	78495835	C	G	78618	PASS	0.17768	nfe	0.05718300000000001	0	0	0.17768
chr16-078525293-G-C	chr16	78525293	G	C	75825	PASS	0.74015	nfe	0.05563800000000001	0	0	0.74015
chr16-078525346-C-T	chr16	78525346	C	T	9029	PASS	0.044419	afr	0.006578	0	0	0.044419
chr16-078525487-G-*	chr16	78525487	G	*	51549	PASS	0	none	2.2000000000000003e-5	0	0	2.2000000000000003e-5
chr16-078525487-G-A	chr16	78525487	G	A	51549	PASS	0.49459	nfe	0.04050400000000002	0	0	0.49459
chr16-078525526-G-A	chr16	78525526	G	A	50922	PASS	0.4355	nfe	0.03912400000000001	0	0	0.4355
chr16-078691112-C-T	chr16	78691112	C	T	266670	PASS	0.030494	sas	0.01812000000000001	1	134	0.030494
chr16-078691117-G-A	chr16	78691117	G	A	3505849	PASS	0.37224	sas	0.25585799999999964	38	134	0.37224
chr16-078691117-G-GT	chr16	78691117	G	GT	3505849	PASS	0	none	0	0	134	1e-6
chr16-078691121-T-C	chr16	78691121	T	C	271638	PASS	0.03057	sas	0.01811900000000001	1	132	0.03057
chr16-078691123-G-*	chr16	78691123	G	*	35897	VQSRTrancheSNP99.90to99.95	0	none	0	0	88	1e-6
chr16-078691123-G-T	chr16	78691123	G	T	35897	VQSRTrancheSNP99.90to99.95	0.026758	eas	0.022187	15	88	0.026758
chr16-078691124-C-*	chr16	78691124	C	*	750	VQSRTrancheSNP99.90to99.95	0	none	0	0	122	1e-6
chr16-078691124-C-G	chr16	78691124	C	G	750	VQSRTrancheSNP99.90to99.95	6.434e-5	eas	6.330000000000003e-4	0	122	6.330000000000003e-4
chr16-078691124-C-T	chr16	78691124	C	T	750	VQSRTrancheSNP99.90to99.95	2.77e-6	nfe	0	0	122	2.77e-6
chr16-078691129-G-T	chr16	78691129	G	T	575	VQSRTrancheSNP99.90to99.95	4.443e-5	eas	4.05e-4	1	128	4.05e-4
chr16-078691135-C-A	chr16	78691135	C	A	473	VQSRTrancheSNP99.80to99.90	5.204e-5	amr	4.500000000000005e-4	1	122	4.500000000000005e-4
chr16-078691135-C-G	chr16	78691135	C	G	473	VQSRTrancheSNP99.80to99.90	0	none	7.099999999999998e-5	0	122	7.099999999999998e-5
chr16-078691142-G-T	chr16	78691142	G	T	1069	VQSRTrancheSNP99.90to99.95	9.6188e-4	eas	0.00115599999999999	0	110	0.00115599999999999
chr16-078691159-C-A	chr16	78691159	C	A	2379	PASS	0.0023871	eas	0.002588	2	110	0.002588
chr16-078691201-G-A	chr16	78691201	G	A	6124	PASS	3.367e-5	nfe	1.27e-4	1	134	1.27e-4
chr16-078691279-T-G	chr16	78691279	T	G	470809	PASS	0.033379	sas	0.018568	1	134	0.033379
chr16-078691297-G-A	chr16	78691297	G	A	459604	PASS	0.033111	sas	0.018516	1	134	0.033111
chr16-078691338-C-G	chr16	78691338	C	G	244086	PASS	0.032297	sas	0.01846300000000001	1	134	0.032297
chr16-078691361-G-T	chr16	78691361	G	T	30737	PASS	0.021974	afr	0.00169399999999999	1	132	0.021974
chr16-078691423-A-G	chr16	78691423	A	G	176984	PASS	0.030488	sas	0.01782800000000001	1	130	0.030488
chr16-078756868-C-T	chr16	78756868	C	T	11520494	PASS	0.66555	sas	0.5878140000000005	90	134	0.66555
chr16-078756880-G-A	chr16	78756880	G	A	436664	PASS	0.085346	afr	0.02144800000000002	2	134	0.085346
chr16-078825233-C-A	chr16	78825233	C	A	977746	PASS	0.30491	mid	0.177651	0	0	0.30491
chr16-078825337-T-C	chr16	78825337	T	C	1173141	PASS	0.33136	eas	0.200074	0	0	0.33136
chr16-078825380-T-A	chr16	78825380	T	A	458290	PASS	0.26554	amr	0.08990200000000002	2	8	0.26554
chr16-078825417-A-C	chr16	78825417	A	C	625875	PASS	0.28024	amr	0.102542	6	22	0.28024
chr16-078825417-A-T	chr16	78825417	A	T	625875	PASS	0.021544	eas	4.940000000000003e-4	0	22	0.021544
chr16-078825449-A-AG	chr16	78825449	A	AG	265090	PASS	0	none	0	0	34	1e-6
chr16-078825449-A-G	chr16	78825449	A	G	265090	PASS	0.061045	nfe	0.03735400000000001	2	34	0.061045
chr16-078825508-T-G	chr16	78825508	T	G	409836	PASS	0.10581	sas	0.051774	4	112	0.10581
chr16-078825511-G-C	chr16	78825511	G	C	112405	PASS	0.22414	afr	0.016529	1	112	0.22414
chr16-078825693-G-A	chr16	78825693	G	A	2761473	PASS	0.34315	eas	0.2881269999999993	54	132	0.34315
chr16-078825763-T-C	chr16	78825763	T	C	2832753	PASS	0.37302	mid	0.32731399999999955	57	132	0.37302
chr16-078825805-C-G	chr16	78825805	C	G	205	PASS	1.186e-5	amr	0	1	134	1.186e-5
chr16-078825973-G-A	chr16	78825973	G	A	2314948	PASS	0.33594	eas	0.29573099999999963	54	134	0.33594
chr16-078826007-C-G	chr16	78826007	C	G	185504	PASS	1.2e-6	nfe	0	0	134	1.2e-6
chr16-078826007-C-T	chr16	78826007	C	T	185504	PASS	0.19425	afr	0.01719700000000001	1	134	0.19425
chr16-078826072-T-C	chr16	78826072	T	C	20799	PASS	0.0057697	nfe	0.002791	1	134	0.0057697
chr16-078826130-C-T	chr16	78826130	C	T	4063	PASS	2.9154e-4	nfe	5.640000000000005e-4	1	118	5.640000000000005e-4
chr16-079016471-A-G	chr16	79016471	A	G	195130	PASS	0.77646	nfe	0.13153900000000002	0	0	0.77646
chr16-079016679-T-TC	chr16	79016679	T	TC	97573.97	PASS	0.30228	nfe	0.06392600000000002	0	0	0.30228
chr16-079017303-A-G	chr16	79017303	A	G	12555	PASS	0.038426	nfe	0.00843899999999998	0	0	0.038426
chr16-079106900-C-G	chr16	79106900	C	G	29517	PASS	0	none	9e-6	0	0	9e-6
chr16-079106900-C-T	chr16	79106900	C	T	29517	PASS	0.17768	sas	0.02005300000000002	0	0	0.17768
chr16-079211542-G-A	chr16	79211542	G	A	810139	PASS	0.034713	sas	0.016696	4	134	0.034713
chr16-079211568-T-*	chr16	79211568	T	*	30915211	PASS	0	none	9e-6	0	134	9e-6
chr16-079211568-T-C	chr16	79211568	T	C	30915211	PASS	0.60004	nfe	0.49681499999999945	69	134	0.60004
chr16-079211594-T-C	chr16	79211594	T	C	2042511	PASS	0.046208	nfe	0.038068	2	134	0.046208
chr16-079211629-G-A	chr16	79211629	G	A	741	PASS	2.9574e-4	amr	0	1	134	2.9574e-4
chr16-079211685-C-G	chr16	79211685	C	G	121168	PASS	0	none	0	0	134	1e-6
chr16-079211685-C-T	chr16	79211685	C	T	121168	PASS	0.0027851	nfe	0.00157099999999999	1	134	0.0027851
chr16-079211789-C-A	chr16	79211789	C	A	896378	PASS	0.021669	nfe	0.01291099999999999	2	134	0.021669
chr16-079211829-G-A	chr16	79211829	G	A	703899	PASS	0.015442000000000001	afr	0.003144	0	134	0.015442000000000001
chr16-079211829-G-C	chr16	79211829	G	C	703899	PASS	0.0076771	mid	0.006706	2	134	0.0076771
chr16-079211840-G-C	chr16	79211840	G	C	328682	PASS	2.998e-5	amr	9e-6	0	134	2.998e-5
chr16-079211840-G-T	chr16	79211840	G	T	328682	PASS	0.0044864	mid	0.004033	1	134	0.0044864
chr16-079211849-C-A	chr16	79211849	C	A	173999	PASS	0.044238	amr	0.00135099999999999	0	134	0.044238
chr16-079211849-C-CGCAAGTGCCAGGGCTGGGCCCCTTCCAAATGTCCCTCCAA	chr16	79211849	C	CGCAAGTGCCAGGGCTGGGCCCCTTCCAAATGTCCCTCCAA	173999	PASS	3.007e-5	sas	0	0	134	3.007e-5
chr16-079211849-C-T	chr16	79211849	C	T	173999	PASS	0.0029949	nfe	8.930000000000006e-4	3	134	0.0029949
chr16-079211868-C-T	chr16	79211868	C	T	3245347	PASS	0.15849	afr	0.05025600000000002	2	134	0.15849
chr16-079211889-A-G	chr16	79211889	A	G	4676384	PASS	0.21929	eas	0.058354	11	134	0.21929
chr16-079211893-A-G	chr16	79211893	A	G	1170387	PASS	0.024488	mid	0.01540699999999999	2	134	0.024488
chr16-079211893-A-T	chr16	79211893	A	T	1170387	PASS	9.3049e-4	afr	0	0	134	9.3049e-4
chr16-079211923-G-T	chr16	79211923	G	T	36141907	PASS	0.57254	nfe	0.4726049999999994	62	134	0.57254
chr16-079211976-G-GGTAAA	chr16	79211976	G	GGTAAA	4195385.97	PASS	0.16763	afr	0.051805	2	134	0.16763
chr16-079211976-G-GTAAA	chr16	79211976	G	GTAAA	4195385.97	PASS	2.225e-5	eas	9e-6	0	134	2.225e-5
chr16-079211995-GGGGCT-G	chr16	79211995	GGGGCT	G	585301.97	PASS	0.014342	nfe	0.007509	2	134	0.014342
chr16-079212007-G-A	chr16	79212007	G	A	2993357	PASS	0.15965	afr	0.05041700000000002	2	134	0.15965
chr16-079212033-G-C	chr16	79212033	G	C	3817385	PASS	0.21769	eas	0.063517	11	134	0.21769
chr16-079212059-C-CGTGTAGGTGAAAGTAAAAACCTGG	chr16	79212059	C	CGTGTAGGTGAAAGTAAAAACCTGG	37666391	PASS	3.19e-6	nfe	0	0	134	3.19e-6
chr16-079212059-C-G	chr16	79212059	C	G	37666391	PASS	0.64148	nfe	0.5413749999999999	73	134	0.64148
chr16-079212064-T-C	chr16	79212064	T	C	37286946	PASS	0.64228	nfe	0.543297	73	134	0.64228
chr16-079212089-G-A	chr16	79212089	G	A	582032	PASS	0.022289	nfe	0.01385599999999999	2	134	0.022289
chr16-079212181-G-A	chr16	79212181	G	A	11726271	PASS	0.54718	nfe	0.42081699999999966	56	134	0.54718
chr16-079212372-C-T	chr16	79212372	C	T	18588	PASS	0.0020401	nfe	0.00149699999999999	1	132	0.0020401
chr16-079212373-G-A	chr16	79212373	G	A	183802	PASS	0.03047	mid	0.01862	2	132	0.03047
chr16-079212415-GCT-CCT	chr16	79212415	GCT	CCT	6969	PASS	0	none	8.450000000000003e-4	1	118	8.450000000000003e-4
chr16-079212415-GCT-G	chr16	79212415	GCT	G	6969	PASS	0	none	9e-6	0	118	9e-6
chr16-079212415-GCT-TCT	chr16	79212415	GCT	TCT	6969	PASS	0	none	0	0	118	1e-6
chr16-079212426-G-*	chr16	79212426	G	*	2423144	PASS	0	none	2.2000000000000003e-5	0	94	2.2000000000000003e-5
chr16-079212426-G-A	chr16	79212426	G	A	2423144	PASS	0.59813	nfe	0.4322169999999999	49	94	0.59813
chr16-079212439-T-*	chr16	79212439	T	*	117806	PASS	0	none	0	0	72	1e-6
chr16-079212439-T-G	chr16	79212439	T	G	117806	PASS	0	none	9e-6	0	72	9e-6
chr16-079212439-T-TAGAG	chr16	79212439	T	TAGAG	117806	PASS	0.021087	mid	0.01527599999999999	2	72	0.021087
chr16-079212638-T-A	chr16	79212638	T	A	331968	PASS	0	none	9e-6	0	0	9e-6
chr16-079212638-T-C	chr16	79212638	T	C	331968	PASS	0.5286	nfe	0.15293600000000002	0	0	0.5286
chr16-079585830-GAAAAAA-*	chr16	79585830	GAAAAAA	*	11093824	PASS	0	none	6.100000000000004e-4	0	124	6.100000000000004e-4
chr16-079585830-GAAAAAA-AAAAAAA	chr16	79585830	GAAAAAA	AAAAAAA	11093824	PASS	0	none	2.2000000000000003e-5	0	124	2.2000000000000003e-5
chr16-079585830-GAAAAAA-G	chr16	79585830	GAAAAAA	G	11093824	PASS	0	none	0	0	124	1e-6
chr16-079585830-GAAAAAA-GA	chr16	79585830	GAAAAAA	GA	11093824	PASS	0	none	2.5100000000000014e-4	0	124	2.5100000000000014e-4
chr16-079585830-GAAAAAA-GAA	chr16	79585830	GAAAAAA	GAA	11093824	PASS	0	none	0.018722	0	124	0.018722
chr16-079585830-GAAAAAA-GAAA	chr16	79585830	GAAAAAA	GAAA	11093824	PASS	0	none	0.5322740000000007	65	124	0.5322740000000007
chr16-079585830-GAAAAAA-GAAAA	chr16	79585830	GAAAAAA	GAAAA	11093824	PASS	0	none	0.29929499999999987	56	124	0.29929499999999987
chr16-079585830-GAAAAAA-GAAAAA	chr16	79585830	GAAAAAA	GAAAAA	11093824	PASS	0	none	0.02533200000000001	3	124	0.02533200000000001
chr16-079585830-GAAAAAA-GAAAAAAA	chr16	79585830	GAAAAAA	GAAAAAAA	11093824	PASS	0	none	0.00792199999999998	0	124	0.00792199999999998
chr16-079585830-GAAAAAA-GAAAAAAAA	chr16	79585830	GAAAAAA	GAAAAAAAA	11093824	PASS	0	none	6.800000000000003e-4	0	124	6.800000000000003e-4
chr16-079585830-GAAAAAA-GAAAAAAAAA	chr16	79585830	GAAAAAA	GAAAAAAAAA	11093824	PASS	0	none	3.6999999999999985e-5	0	124	3.6999999999999985e-5
chr16-079585830-GAAAAAA-GAAAAAAAAAA	chr16	79585830	GAAAAAA	GAAAAAAAAAA	11093824	PASS	0	none	9e-6	0	124	9e-6
chr16-079585830-GAAAAAA-GAAAAAAAAAAAAAAAAAAACAAAAAAAAAAAAA	chr16	79585830	GAAAAAA	GAAAAAAAAAAAAAAAAAAACAAAAAAAAAAAAA	11093824	PASS	0	none	0	0	124	1e-6
chr16-079585830-GAAAAAA-TAAAAAA	chr16	79585830	GAAAAAA	TAAAAAA	11093824	PASS	0	none	0	0	124	1e-6
chr16-079585832-A-*	chr16	79585832	A	*	2511	PASS	0	none	0.8407620000000006	118	120	0.8407620000000006
chr16-079585832-A-G	chr16	79585832	A	G	2511	PASS	0.001974	nfe	0.002214	0	120	0.002214
chr16-079585832-A-T	chr16	79585832	A	T	2511	PASS	0	none	0	0	120	1e-6
chr16-079585833-A-*	chr16	79585833	A	*	1775	PASS	0	none	0.7973560000000005	116	120	0.7973560000000005
chr16-079585833-A-G	chr16	79585833	A	G	1775	PASS	2.9864e-4	nfe	0.002189	0	120	0.002189
chr16-079585938-G-A	chr16	79585938	G	A	3177970	PASS	0.45125	eas	0.218141	17	134	0.45125
chr16-079593777-ATTT-A	chr16	79593777	ATTT	A	315434.97	PASS	0	none	9e-6	0	0	9e-6
chr16-079593777-ATTT-AT	chr16	79593777	ATTT	AT	315434.97	PASS	0	none	3.590000000000004e-4	0	0	3.590000000000004e-4
chr16-079593777-ATTT-ATT	chr16	79593777	ATTT	ATT	315434.97	PASS	0	none	0.07214300000000001	0	0	0.07214300000000001
chr16-079593777-ATTT-ATTTT	chr16	79593777	ATTT	ATTTT	315434.97	PASS	0	none	0.01708200000000001	0	0	0.01708200000000001
chr16-079593777-ATTT-ATTTTT	chr16	79593777	ATTT	ATTTTT	315434.97	PASS	0	none	0.00100799999999999	0	0	0.00100799999999999
chr16-079593777-ATTT-ATTTTTT	chr16	79593777	ATTT	ATTTTTT	315434.97	PASS	0	none	2.2000000000000003e-5	0	0	2.2000000000000003e-5
chr16-079593795-A-G	chr16	79593795	A	G	401946	PASS	0.9745	eas	0.11243900000000004	0	0	0.9745
chr16-079593795-A-T	chr16	79593795	A	T	401946	PASS	0	none	0	0	0	1e-6
chr16-079593996-G-A	chr16	79593996	G	A	8033	PASS	0.0039515	nfe	0.00161399999999999	0	0	0.0039515
chr16-079594060-T-A	chr16	79594060	T	A	363511	PASS	0	none	9e-6	0	2	9e-6
chr16-079594060-T-C	chr16	79594060	T	C	363511	PASS	0.17515	nfe	0.09058200000000002	1	2	0.17515
chr16-079594275-C-*	chr16	79594275	C	*	14287272	PASS	0	none	0	0	134	1e-6
chr16-079594275-C-A	chr16	79594275	C	A	14287272	PASS	1.544e-5	amr	9e-6	0	134	1.544e-5
chr16-079594275-C-G	chr16	79594275	C	G	14287272	PASS	0.98605	eas	0.9005500000000001	130	134	0.98605
chr16-079594275-C-T	chr16	79594275	C	T	14287272	PASS	3.567e-5	amr	0	0	134	3.567e-5
chr16-079594284-T-C	chr16	79594284	T	C	5842618	PASS	0.42806	eas	0.3583489999999998	45	134	0.42806
chr16-079594408-AAATAAT-A	chr16	79594408	AAATAAT	A	1025.97	VQSRTrancheINDEL95.00to96.00	0	none	0	0	132	1e-6
chr16-079594408-AAATAAT-AAAT	chr16	79594408	AAATAAT	AAAT	1025.97	VQSRTrancheINDEL95.00to96.00	0	none	1.6699999999999994e-4	0	132	1.6699999999999994e-4
chr16-079594427-GA-G	chr16	79594427	GA	G	2576048.97	PASS	0.10812	mid	0.07905300000000001	17	134	0.10812
chr16-079594428-A-*	chr16	79594428	A	*	4529.97	VQSRTrancheINDEL95.00to96.00	0	none	0.07905300000000001	17	134	0.07905300000000001
chr16-079594428-A-AT	chr16	79594428	A	AT	4529.97	VQSRTrancheINDEL95.00to96.00	3.5674e-4	nfe	1.6699999999999994e-4	0	134	3.5674e-4
chr16-079594639-ATTTT-*	chr16	79594639	ATTTT	*	6735643.97	ExcessHet	0	none	0	0	110	1e-6
chr16-079594639-ATTTT-A	chr16	79594639	ATTTT	A	6735643.97	ExcessHet	0	none	0	0	110	1e-6
chr16-079594639-ATTTT-AT	chr16	79594639	ATTTT	AT	6735643.97	ExcessHet	0	none	7.970000000000003e-4	0	110	7.970000000000003e-4
chr16-079594639-ATTTT-ATT	chr16	79594639	ATTTT	ATT	6735643.97	ExcessHet	0	none	0.109928	16	110	0.109928
chr16-079594639-ATTTT-ATTT	chr16	79594639	ATTTT	ATTT	6735643.97	ExcessHet	0	none	0.5382100000000007	63	110	0.5382100000000007
chr16-079594639-ATTTT-ATTTTT	chr16	79594639	ATTTT	ATTTTT	6735643.97	ExcessHet	0	none	0.00911399999999998	0	110	0.00911399999999998
chr16-079594639-ATTTT-ATTTTTT	chr16	79594639	ATTTT	ATTTTTT	6735643.97	ExcessHet	0	none	7.099999999999998e-5	0	110	7.099999999999998e-5
chr16-079594640-T-*	chr16	79594640	T	*	216	PASS	0	none	0.6352090000000005	80	112	0.6352090000000005
chr16-079594640-T-G	chr16	79594640	T	G	216	PASS	0.0012367	nfe	0	0	112	0.0012367
chr16-079594683-C-A	chr16	79594683	C	A	36512	PASS	0	none	0	0	130	1e-6
chr16-079594683-C-G	chr16	79594683	C	G	36512	PASS	0.0059927	nfe	0.00259	3	130	0.0059927
chr16-079594712-GAA-AAA	chr16	79594712	GAA	AAA	2549526	ExcessHet	0	none	0.005852	0	122	0.005852
chr16-079594712-GAA-G	chr16	79594712	GAA	G	2549526	ExcessHet	0	none	9e-6	0	122	9e-6
chr16-079594712-GAA-GA	chr16	79594712	GAA	GA	2549526	ExcessHet	0	none	0.002264	0	122	0.002264
chr16-079594712-GAA-GAAA	chr16	79594712	GAA	GAAA	2549526	ExcessHet	0	none	0.33686599999999994	43	122	0.33686599999999994
chr16-079594712-GAA-GAAAA	chr16	79594712	GAA	GAAAA	2549526	ExcessHet	0	none	0.023318	4	122	0.023318
chr16-079594712-GAA-GAAAAA	chr16	79594712	GAA	GAAAAA	2549526	ExcessHet	0	none	2.7300000000000035e-4	0	122	2.7300000000000035e-4
chr16-079594712-GAA-GAAAAAA	chr16	79594712	GAA	GAAAAAA	2549526	ExcessHet	0	none	0	0	122	1e-6
chr16-079594712-GAA-GAAAAAAA	chr16	79594712	GAA	GAAAAAAA	2549526	ExcessHet	0	none	0	0	122	1e-6
chr16-079594905-A-C	chr16	79594905	A	C	4050796	PASS	0	none	0	0	22	1e-6
chr16-079594905-A-G	chr16	79594905	A	G	4050796	PASS	0.71755	sas	0.555512	20	22	0.71755
chr16-079594914-A-*	chr16	79594914	A	*	292689	PASS	0	none	0	0	14	1e-6
chr16-079594914-A-C	chr16	79594914	A	C	292689	PASS	0	none	0	0	14	1e-6
chr16-079594914-A-G	chr16	79594914	A	G	292689	PASS	0	none	9e-6	0	14	9e-6
chr16-079594914-A-T	chr16	79594914	A	T	292689	PASS	0.089445	sas	0.04089100000000001	0	14	0.089445
chr16-079595124-GAAAAA-*	chr16	79595124	GAAAAA	*	91449	VQSRTrancheINDEL95.00to96.00	0	none	9e-6	0	0	9e-6
chr16-079595124-GAAAAA-AAAAAA	chr16	79595124	GAAAAA	AAAAAA	91449	VQSRTrancheINDEL95.00to96.00	0	none	5.39e-4	0	0	5.39e-4
chr16-079595124-GAAAAA-G	chr16	79595124	GAAAAA	G	91449	VQSRTrancheINDEL95.00to96.00	0	none	9e-6	0	0	9e-6
chr16-079595124-GAAAAA-GA	chr16	79595124	GAAAAA	GA	91449	VQSRTrancheINDEL95.00to96.00	0	none	1.0699999999999996e-4	0	0	1.0699999999999996e-4
chr16-079595124-GAAAAA-GAA	chr16	79595124	GAAAAA	GAA	91449	VQSRTrancheINDEL95.00to96.00	0	none	6.080000000000004e-4	0	0	6.080000000000004e-4
chr16-079595124-GAAAAA-GAAA	chr16	79595124	GAAAAA	GAAA	91449	VQSRTrancheINDEL95.00to96.00	0	none	0.002831	0	0	0.002831
chr16-079595124-GAAAAA-GAAAA	chr16	79595124	GAAAAA	GAAAA	91449	VQSRTrancheINDEL95.00to96.00	0	none	0.02640900000000001	0	0	0.02640900000000001
chr16-079595124-GAAAAA-GAAAAAA	chr16	79595124	GAAAAA	GAAAAAA	91449	VQSRTrancheINDEL95.00to96.00	0	none	0.013858	0	0	0.013858
chr16-079595124-GAAAAA-GAAAAAAA	chr16	79595124	GAAAAA	GAAAAAAA	91449	VQSRTrancheINDEL95.00to96.00	0	none	0.00100799999999999	0	0	0.00100799999999999
chr16-079595124-GAAAAA-GAAAAAAAA	chr16	79595124	GAAAAA	GAAAAAAAA	91449	VQSRTrancheINDEL95.00to96.00	0	none	9e-6	0	0	9e-6
chr16-079598264-TAA-AAA	chr16	79598264	TAA	AAA	287884	PASS	0	none	0	0	0	1e-6
chr16-079598264-TAA-GAA	chr16	79598264	TAA	GAA	287884	PASS	0	none	0	0	0	1e-6
chr16-079598264-TAA-T	chr16	79598264	TAA	T	287884	PASS	4.6e-7	nfe	0	0	0	1e-6
chr16-079598264-TAA-TA	chr16	79598264	TAA	TA	287884	PASS	0	none	0.01069899999999998	0	0	0.01069899999999998
chr16-079598264-TAA-TAAA	chr16	79598264	TAA	TAAA	287884	PASS	0	none	0.09092500000000002	0	0	0.09092500000000002
chr16-079598264-TAA-TAAAA	chr16	79598264	TAA	TAAAA	287884	PASS	0	none	0.00154099999999999	0	0	0.00154099999999999
chr16-079598264-TAA-TAAAAA	chr16	79598264	TAA	TAAAAA	287884	PASS	0	none	9e-6	0	0	9e-6
chr16-079598428-C-*	chr16	79598428	C	*	170	PASS	0	none	0	0	34	1e-6
chr16-079598428-C-T	chr16	79598428	C	T	170	PASS	2.8195e-4	nfe	2.2000000000000003e-5	0	34	2.8195e-4
chr16-079598445-CGG-C	chr16	79598445	CGG	C	211143	PASS	0	none	9e-6	0	38	9e-6
chr16-079598445-CGG-CG	chr16	79598445	CGG	CG	211143	PASS	0	none	2.2899999999999996e-4	0	38	2.2899999999999996e-4
chr16-079598445-CGG-CGGG	chr16	79598445	CGG	CGGG	211143	PASS	0	none	0.02276400000000001	0	38	0.02276400000000001
chr16-079598445-CGG-CGGGG	chr16	79598445	CGG	CGGGG	211143	PASS	0	none	3.6999999999999985e-5	0	38	3.6999999999999985e-5
chr16-079598445-CGG-TGG	chr16	79598445	CGG	TGG	211143	PASS	0	none	1.87e-4	0	38	1.87e-4
chr16-079598455-TAAAA-CAAAA	chr16	79598455	TAAAA	CAAAA	2857463	PASS	0	none	0	0	10	1e-6
chr16-079598455-TAAAA-T	chr16	79598455	TAAAA	T	2857463	PASS	2.791e-5	amr	4.480000000000004e-4	0	10	4.480000000000004e-4
chr16-079598455-TAAAA-TA	chr16	79598455	TAAAA	TA	2857463	PASS	0	none	0.003639	0	10	0.003639
chr16-079598455-TAAAA-TAA	chr16	79598455	TAAAA	TAA	2857463	PASS	0	none	0.020717	0	10	0.020717
chr16-079598455-TAAAA-TAAA	chr16	79598455	TAAAA	TAAA	2857463	PASS	0	none	0.075661	1	10	0.075661
chr16-079598455-TAAAA-TAAAAA	chr16	79598455	TAAAA	TAAAAA	2857463	PASS	0	none	0.15627800000000003	3	10	0.15627800000000003
chr16-079598455-TAAAA-TAAAAAA	chr16	79598455	TAAAA	TAAAAAA	2857463	PASS	0	none	0.214021	4	10	0.214021
chr16-079598455-TAAAA-TAAAAAAA	chr16	79598455	TAAAA	TAAAAAAA	2857463	PASS	0	none	0.05229700000000002	0	10	0.05229700000000002
chr16-079598455-TAAAA-TAAAAAAAA	chr16	79598455	TAAAA	TAAAAAAAA	2857463	PASS	0	none	0.005398	0	10	0.005398
chr16-079598455-TAAAA-TAAAAAAAAA	chr16	79598455	TAAAA	TAAAAAAAAA	2857463	PASS	0	none	6.780000000000002e-4	0	10	6.780000000000002e-4
chr16-079598455-TAAAA-TAAAAAAAAAA	chr16	79598455	TAAAA	TAAAAAAAAAA	2857463	PASS	0	none	3.6999999999999985e-5	0	10	3.6999999999999985e-5
chr16-079598455-TAAAA-TAAAAAAAAAAA	chr16	79598455	TAAAA	TAAAAAAAAAAA	2857463	PASS	0	none	0	0	10	1e-6
chr16-079598455-TAAAA-TAAAAAAAAAAAAA	chr16	79598455	TAAAA	TAAAAAAAAAAAAA	2857463	PASS	0	none	9e-6	0	10	9e-6
chr16-079598455-TAAAA-TTAAAAA	chr16	79598455	TAAAA	TTAAAAA	2857463	PASS	0	none	0	0	10	1e-6
chr16-079598455-TAAAA-TTAAAAAAA	chr16	79598455	TAAAA	TTAAAAAAA	2857463	PASS	0	none	0	0	10	1e-6
chr16-079598456-A-*	chr16	79598456	A	*	373	PASS	0	none	0.09949	1	20	0.09949
chr16-079598456-A-AAAAT	chr16	79598456	A	AAAAT	373	PASS	0	none	0	0	20	1e-6
chr16-079598456-A-G	chr16	79598456	A	G	373	PASS	0	none	9e-6	0	20	9e-6
chr16-079598456-A-T	chr16	79598456	A	T	373	PASS	0.0062809	afr	0.002607	0	20	0.0062809
chr16-079598472-C-*	chr16	79598472	C	*	4352	PASS	0	none	2.2000000000000003e-5	0	18	2.2000000000000003e-5
chr16-079598472-C-A	chr16	79598472	C	A	4352	PASS	3.6504e-4	sas	0.00190999999999999	0	18	0.00190999999999999
chr16-079598472-C-G	chr16	79598472	C	G	4352	PASS	0	none	0	0	18	1e-6
chr16-079598535-C-A	chr16	79598535	C	A	5142	PASS	0.0011076	sas	1.47e-4	1	132	0.0011076
chr16-079598568-G-A	chr16	79598568	G	A	3638818	PASS	0.28276	amr	0.245063	45	134	0.28276
chr16-079598581-GGTGTGTGTGT-G	chr16	79598581	GGTGTGTGTGT	G	12827639	ExcessHet	4.286e-5	nfe	2.2000000000000003e-5	0	130	4.286e-5
chr16-079598581-GGTGTGTGTGT-GGGGTGTGTGTGTGT	chr16	79598581	GGTGTGTGTGT	GGGGTGTGTGTGTGT	12827639	ExcessHet	0	none	9.87999999999999e-4	0	130	9.87999999999999e-4
chr16-079598581-GGTGTGTGTGT-GGGGTGTGTGTGTGTGT	chr16	79598581	GGTGTGTGTGT	GGGGTGTGTGTGTGTGT	12827639	ExcessHet	0	none	2.2000000000000003e-5	0	130	2.2000000000000003e-5
chr16-079598581-GGTGTGTGTGT-GGGTGTGTGTGTGTGT	chr16	79598581	GGTGTGTGTGT	GGGTGTGTGTGTGTGT	12827639	ExcessHet	0	none	9e-6	0	130	9e-6
chr16-079598581-GGTGTGTGTGT-GGT	chr16	79598581	GGTGTGTGTGT	GGT	12827639	ExcessHet	0	none	1.27e-4	0	130	1.27e-4
chr16-079598581-GGTGTGTGTGT-GGTGT	chr16	79598581	GGTGTGTGTGT	GGTGT	12827639	ExcessHet	0	none	0.00264	0	130	0.00264
chr16-079598581-GGTGTGTGTGT-GGTGTGT	chr16	79598581	GGTGTGTGTGT	GGTGTGT	12827639	ExcessHet	0	none	0.01511599999999998	1	130	0.01511599999999998
chr16-079598581-GGTGTGTGTGT-GGTGTGTGT	chr16	79598581	GGTGTGTGTGT	GGTGTGTGT	12827639	ExcessHet	0	none	0.13262300000000002	23	130	0.13262300000000002
chr16-079598581-GGTGTGTGTGT-GGTGTGTGTGTGT	chr16	79598581	GGTGTGTGTGT	GGTGTGTGTGTGT	12827639	ExcessHet	0	none	0.31873399999999996	46	130	0.31873399999999996
chr16-079598581-GGTGTGTGTGT-GGTGTGTGTGTGTGT	chr16	79598581	GGTGTGTGTGT	GGTGTGTGTGTGTGT	12827639	ExcessHet	0	none	0.19533700000000004	18	130	0.19533700000000004
chr16-079598581-GGTGTGTGTGT-GGTGTGTGTGTGTGTGT	chr16	79598581	GGTGTGTGTGT	GGTGTGTGTGTGTGTGT	12827639	ExcessHet	0	none	0.02700700000000001	2	130	0.02700700000000001
chr16-079598581-GGTGTGTGTGT-GGTGTGTGTGTGTGTGTGT	chr16	79598581	GGTGTGTGTGT	GGTGTGTGTGTGTGTGTGT	12827639	ExcessHet	0	none	0.01254299999999999	4	130	0.01254299999999999
chr16-079598581-GGTGTGTGTGT-GGTGTGTGTGTGTGTGTGTGT	chr16	79598581	GGTGTGTGTGT	GGTGTGTGTGTGTGTGTGTGT	12827639	ExcessHet	0	none	2.9400000000000004e-4	0	130	2.9400000000000004e-4
chr16-079598581-GGTGTGTGTGT-GGTGTGTGTGTGTGTGTGTGTGT	chr16	79598581	GGTGTGTGTGT	GGTGTGTGTGTGTGTGTGTGTGT	12827639	ExcessHet	0	none	8.9e-5	0	130	8.9e-5
chr16-079598581-GGTGTGTGTGT-GGTGTGTGTGTGTGTGTGTGTGTGTGTGT	chr16	79598581	GGTGTGTGTGT	GGTGTGTGTGTGTGTGTGTGTGTGTGTGT	12827639	ExcessHet	0	none	0	0	130	1e-6
chr16-079598581-GGTGTGTGTGT-GTGTGTGTGTGT	chr16	79598581	GGTGTGTGTGT	GTGTGTGTGTGT	12827639	ExcessHet	0	none	1.6699999999999994e-4	0	130	1.6699999999999994e-4
chr16-079598581-GGTGTGTGTGT-GTGTGTGTGTGTGT	chr16	79598581	GGTGTGTGTGT	GTGTGTGTGTGTGT	12827639	ExcessHet	0	none	2.2000000000000003e-5	0	130	2.2000000000000003e-5
chr16-079598581-GGTGTGTGTGT-GTGTGTGTGTGTGTGT	chr16	79598581	GGTGTGTGTGT	GTGTGTGTGTGTGTGT	12827639	ExcessHet	0	none	0	0	130	1e-6
chr16-079598581-GGTGTGTGTGT-TGTGTGTGTGT	chr16	79598581	GGTGTGTGTGT	TGTGTGTGTGT	12827639	ExcessHet	0	none	5.2999999999999994e-5	0	130	5.2999999999999994e-5
chr16-079598582-GTGT-*	chr16	79598582	GTGT	*	2117.97	PASS	0	none	0.15296300000000002	20	84	0.15296300000000002
chr16-079598582-GTGT-G	chr16	79598582	GTGT	G	2117.97	PASS	0	none	0	0	84	1e-6
chr16-079598582-GTGT-GGT	chr16	79598582	GTGT	GGT	2117.97	PASS	0	none	0.00108299999999999	0	84	0.00108299999999999
chr16-079598583-T-*	chr16	79598583	T	*	12145	PASS	0	none	0.153143	20	82	0.153143
chr16-079598583-T-G	chr16	79598583	T	G	12145	PASS	0.0064369	afr	0.00151999999999999	0	82	0.0064369
chr16-079598583-T-TGTGG	chr16	79598583	T	TGTGG	12145	PASS	0	none	0	0	82	1e-6
chr16-079598584-GT-*	chr16	79598584	GT	*	734.97	VQSRTrancheINDEL95.00to96.00	0	none	0.02618300000000001	1	88	0.02618300000000001
chr16-079598584-GT-G	chr16	79598584	GT	G	734.97	VQSRTrancheINDEL95.00to96.00	0.0057217	eas	1.27e-4	0	88	0.0057217
chr16-079598585-T-*	chr16	79598585	T	*	15012.97	PASS	0	none	0.02626300000000002	1	90	0.02626300000000002
chr16-079598585-T-TG	chr16	79598585	T	TG	15012.97	PASS	4.6512e-4	nfe	6.330000000000003e-4	0	90	6.330000000000003e-4
chr16-079598585-T-TGG	chr16	79598585	T	TGG	15012.97	PASS	0	none	0	0	90	1e-6
chr16-079598585-T-TGTGG	chr16	79598585	T	TGTGG	15012.97	PASS	0	none	0	0	90	1e-6
chr16-079598601-T-*	chr16	79598601	T	*	851178	PASS	0	none	8.9e-5	0	134	8.9e-5
chr16-079598601-T-A	chr16	79598601	T	A	851178	PASS	0	none	0	0	134	1e-6
chr16-079598601-T-C	chr16	79598601	T	C	851178	PASS	9.564e-5	amr	2.7300000000000035e-4	0	134	2.7300000000000035e-4
chr16-079598601-T-TGC	chr16	79598601	T	TGC	851178	PASS	1.4094e-4	sas	2.7300000000000035e-4	0	134	2.7300000000000035e-4
chr16-079598601-T-TGTGC	chr16	79598601	T	TGTGC	851178	PASS	0.02912	nfe	0.022056	2	134	0.02912
chr16-079598601-T-TGTGTGC	chr16	79598601	T	TGTGTGC	851178	PASS	3.8298e-4	nfe	1.6699999999999994e-4	0	134	3.8298e-4
chr16-079598604-G-*	chr16	79598604	G	*	211444	VQSRTrancheINDEL99.90to99.95	0	none	7.099999999999998e-5	0	134	7.099999999999998e-5
chr16-079598604-G-A	chr16	79598604	G	A	211444	VQSRTrancheINDEL99.90to99.95	3.1e-7	nfe	0	0	134	1e-6
chr16-079598604-G-GTGTT	chr16	79598604	G	GTGTT	211444	VQSRTrancheINDEL99.90to99.95	0.013873	sas	0.004979	2	134	0.013873
chr16-079598604-G-GTT	chr16	79598604	G	GTT	211444	VQSRTrancheINDEL99.90to99.95	1.4018e-4	sas	5.2999999999999994e-5	0	134	1.4018e-4
chr16-079598604-G-T	chr16	79598604	G	T	211444	VQSRTrancheINDEL99.90to99.95	6.508e-5	sas	3.6999999999999985e-5	0	134	6.508e-5
chr16-079599470-C-T	chr16	79599470	C	T	27813	PASS	0.0036545	mid	0.00127799999999999	1	134	0.0036545
chr16-079599908-TGCCGCCGCCGCC-*	chr16	79599908	TGCCGCCGCCGCC	*	49929212.97	PASS	0	none	9e-6	0	128	9e-6
chr16-079599908-TGCCGCCGCCGCC-T	chr16	79599908	TGCCGCCGCCGCC	T	49929212.97	PASS	0.0052921	sas	0.00327	0	128	0.0052921
chr16-079599908-TGCCGCCGCCGCC-TGCC	chr16	79599908	TGCCGCCGCCGCC	TGCC	49929212.97	PASS	0	none	0.003651	0	128	0.003651
chr16-079599908-TGCCGCCGCCGCC-TGCCGCC	chr16	79599908	TGCCGCCGCCGCC	TGCCGCC	49929212.97	PASS	0	none	0.05257200000000002	8	128	0.05257200000000002
chr16-079599908-TGCCGCCGCCGCC-TGCCGCCGCC	chr16	79599908	TGCCGCCGCCGCC	TGCCGCCGCC	49929212.97	PASS	0	none	0.6794190000000008	86	128	0.6794190000000008
chr16-079599908-TGCCGCCGCCGCC-TGCCGCCGCCGCCGCC	chr16	79599908	TGCCGCCGCCGCC	TGCCGCCGCCGCCGCC	49929212.97	PASS	0	none	1.88e-4	0	128	1.88e-4
chr16-079599908-TGCCGCCGCCGCC-TGCCGCCGCCGCCGCCGCC	chr16	79599908	TGCCGCCGCCGCC	TGCCGCCGCCGCCGCCGCC	49929212.97	PASS	0	none	9e-6	0	128	9e-6
chr16-079599914-C-*	chr16	79599914	C	*	74377	PASS	0	none	0.11848000000000002	22	80	0.11848000000000002
chr16-079599914-C-T	chr16	79599914	C	T	74377	PASS	0.0031999	nfe	0.00108199999999999	0	80	0.0031999
chr16-079600054-G-A	chr16	79600054	G	A	3178970	PASS	0.35771	eas	0.111788	8	130	0.35771
chr16-079600072-ACC-A	chr16	79600072	ACC	A	772469	PASS	1.205e-5	nfe	1.0799999999999996e-4	0	110	1.0799999999999996e-4
chr16-079600072-ACC-AC	chr16	79600072	ACC	AC	772469	PASS	0	none	9e-6	0	110	9e-6
chr16-079600072-ACC-ACACCCC	chr16	79600072	ACC	ACACCCC	772469	PASS	0	none	0	0	110	1e-6
chr16-079600072-ACC-ACCC	chr16	79600072	ACC	ACCC	772469	PASS	0	none	0.00113199999999999	0	110	0.00113199999999999
chr16-079600072-ACC-ACCCC	chr16	79600072	ACC	ACCCC	772469	PASS	0	none	0.03982600000000001	6	110	0.03982600000000001
chr16-079600072-ACC-ACCCCC	chr16	79600072	ACC	ACCCCC	772469	PASS	0	none	7.099999999999998e-5	0	110	7.099999999999998e-5
chr16-079600072-ACC-CCC	chr16	79600072	ACC	CCC	772469	PASS	0	none	5.870000000000005e-4	0	110	5.870000000000005e-4
chr16-079675606-C-T	chr16	79675606	C	T	24486	PASS	0.081769	nfe	0.01679300000000002	0	0	0.081769
chr16-079676053-G-A	chr16	79676053	G	A	14312	PASS	0.017768	nfe	0.01059499999999998	0	0	0.017768
chr16-079676131-G-A	chr16	79676131	G	A	8166	PASS	0	none	0.005858	0	0	0.005858
chr16-079769997-C-A	chr16	79769997	C	A	302740	PASS	0.48476	nfe	0.22105700000000003	0	0	0.48476
chr16-079770180-TTGGTTCAGC-*	chr16	79770180	TTGGTTCAGC	*	725210	PASS	0	none	0.00999699999999998	0	0	0.00999699999999998
chr16-079770180-TTGGTTCAGC-GTGGTTCAGC	chr16	79770180	TTGGTTCAGC	GTGGTTCAGC	725210	PASS	0	none	0.3801379999999998	0	0	0.3801379999999998
chr16-079770180-TTGGTTCAGC-T	chr16	79770180	TTGGTTCAGC	T	725210	PASS	0	none	0	0	0	1e-6
chr16-079770180-TTGGTTCAGC-TGTGGTTCAGC	chr16	79770180	TTGGTTCAGC	TGTGGTTCAGC	725210	PASS	0	none	5.39e-4	0	0	5.39e-4
chr16-079798378-G-C	chr16	79798378	G	C	2076	PASS	0.037263	nfe	0.00151599999999999	0	0	0.037263
chr16-080160206-G-C	chr16	80160206	G	C	21612	PASS	0.12852	nfe	0.01611100000000001	0	0	0.12852
chr16-080540823-G-A	chr16	80540823	G	A	13697	PASS	7.8616e-4	nfe	1.47e-4	1	134	7.8616e-4
chr16-080540845-C-A	chr16	80540845	C	A	546431	PASS	0.01806	mid	0.01215099999999999	1	134	0.01806
chr16-080540863-C-T	chr16	80540863	C	T	506117	PASS	0.17816	amr	0.01115599999999999	1	134	0.17816
chr16-080540989-T-A	chr16	80540989	T	A	34262863	PASS	7.3e-7	nfe	0	0	134	1e-6
chr16-080540989-T-C	chr16	80540989	T	C	34262863	PASS	0.9982	nfe	0.9818410000000009	134	134	0.9982
chr16-080543201-G-T	chr16	80543201	G	T	15112127	PASS	0.99723	nfe	0.9443120000000004	131	132	0.99723
chr16-080543449-C-*	chr16	80543449	C	*	110869	PASS	0	none	0	0	134	1e-6
chr16-080543449-C-T	chr16	80543449	C	T	110869	PASS	0.015132	nfe	0.00935499999999998	2	134	0.015132
chr16-080548970-G-T	chr16	80548970	G	T	4086036	PASS	0.35082	mid	0.165358	0	0	0.35082
chr16-080549352-T-C	chr16	80549352	T	C	1052	PASS	1.7421e-4	amr	2.2000000000000003e-5	1	134	1.7421e-4
chr16-080549379-T-*	chr16	80549379	T	*	6615620	PASS	0	none	2.2000000000000003e-5	0	134	2.2000000000000003e-5
chr16-080549379-T-A	chr16	80549379	T	A	6615620	PASS	0.85204	eas	0.6547840000000001	93	134	0.85204
chr16-080549406-G-A	chr16	80549406	G	A	440400	PASS	0.17355	amr	0.04214500000000002	5	134	0.17355
chr16-080549600-C-T	chr16	80549600	C	T	4369150	PASS	0.32114	mid	0.23214	35	134	0.32114
chr16-080549767-T-C	chr16	80549767	T	C	1408739	PASS	0.29403	mid	0.200561	35	134	0.29403
chr16-080550373-A-C	chr16	80550373	A	C	2974	PASS	2.027e-5	nfe	0	1	132	2.027e-5
chr16-080550373-A-G	chr16	80550373	A	G	2974	PASS	2.078e-5	afr	1.0799999999999996e-4	0	132	1.0799999999999996e-4
chr16-080550445-A-C	chr16	80550445	A	C	5733592	PASS	0.36507	mid	0.27934099999999956	40	134	0.36507
chr16-080550707-C-G	chr16	80550707	C	G	325947	PASS	0.041218	mid	0.02785800000000001	4	134	0.041218
chr16-080550770-T-G	chr16	80550770	T	G	281051	PASS	0.23226	afr	0.02536600000000001	1	134	0.23226
chr16-080550817-C-A	chr16	80550817	C	A	308827	PASS	0	none	9e-6	0	130	9e-6
chr16-080550817-C-T	chr16	80550817	C	T	308827	PASS	0.16292	amr	0.040115	5	130	0.16292
chr16-080608009-G-A	chr16	80608009	G	A	3533593	PASS	0.67592	afr	0.2760749999999994	42	134	0.67592
chr16-080608034-T-C	chr16	80608034	T	C	6599342	PASS	0.75129	afr	0.286469	42	134	0.75129
chr16-080608039-G-C	chr16	80608039	G	C	6155862	PASS	0.53682	afr	0.26573599999999953	42	134	0.53682
chr16-080608039-G-T	chr16	80608039	G	T	6155862	PASS	2.9329e-4	sas	9e-6	0	134	2.9329e-4
chr16-080608179-C-T	chr16	80608179	C	T	323494	PASS	0.015889	nfe	0.01149599999999998	3	134	0.015889
chr16-080620629-T-G	chr16	80620629	T	G	1910727	PASS	0.43425	amr	0.248976	46	134	0.43425
chr16-080620736-G-A	chr16	80620736	G	A	5647926	PASS	0.77307	afr	0.3519449999999996	48	134	0.77307
chr16-080621076-C-T	chr16	80621076	C	T	877032	PASS	0.34428	eas	0.095605	13	134	0.34428
chr16-080632583-CAAT-C	chr16	80632583	CAAT	C	62094.97	PASS	0.17432	afr	0.01234199999999998	0	0	0.17432
chr16-080632720-G-A	chr16	80632720	G	A	952885	PASS	0.33842	amr	0.136808	13	98	0.33842
chr16-080632766-C-T	chr16	80632766	C	T	183729	PASS	0.22023	afr	0.02424200000000001	1	118	0.22023
chr16-080632830-C-T	chr16	80632830	C	T	351177	PASS	0.1914	afr	0.02295400000000001	2	132	0.1914
chr16-080632840-G-C	chr16	80632840	G	C	371022	PASS	0.19144	afr	0.023298	2	132	0.19144
chr16-080632881-G-A	chr16	80632881	G	A	386709	PASS	0.19248	afr	0.02523300000000001	3	134	0.19248
chr16-080632882-C-T	chr16	80632882	C	T	2725975	PASS	0.18734	nfe	0.148667	26	132	0.18734
chr16-080632925-T-A	chr16	80632925	T	A	420004	PASS	0.19858	afr	0.023538	2	134	0.19858
chr16-080632929-T-C	chr16	80632929	T	C	2994987	PASS	0.40415	amr	0.15586300000000003	22	134	0.40415
chr16-080632954-A-G	chr16	80632954	A	G	485668	PASS	0.20568	afr	0.023591	2	134	0.20568
chr16-080632983-C-A	chr16	80632983	C	A	123245	PASS	0.01061	nfe	0.005468	3	134	0.01061
chr16-080632989-T-C	chr16	80632989	T	C	8757249	PASS	0.72758	afr	0.36621299999999934	52	134	0.72758
chr16-080633006-C-A	chr16	80633006	C	A	529295	PASS	0.20903	afr	0.02361700000000001	2	134	0.20903
chr16-080633006-C-T	chr16	80633006	C	T	529295	PASS	5.34e-4	sas	8.9e-5	0	134	5.34e-4
chr16-080633094-A-G	chr16	80633094	A	G	823936	PASS	0.20945	afr	0.02364400000000002	2	134	0.20945
chr16-080633196-T-C	chr16	80633196	T	C	752126	PASS	0.20938	afr	0.02364400000000002	2	134	0.20938
chr16-080633275-G-A	chr16	80633275	G	A	24735	PASS	0.0051383	eas	2.09e-4	0	134	0.0051383
chr16-080633275-G-T	chr16	80633275	G	T	24735	PASS	0.0011356	sas	8.210000000000002e-4	1	134	0.0011356
chr16-080633343-G-A	chr16	80633343	G	A	316801	PASS	0	none	0	0	134	1e-6
chr16-080633343-G-C	chr16	80633343	G	C	316801	PASS	0.19706	afr	0.02356399999999999	2	134	0.19706
chr16-080684982-A-C	chr16	80684982	A	C	40550896	PASS	1.6298e-4	sas	3.6999999999999985e-5	0	134	1.6298e-4
chr16-080684982-A-G	chr16	80684982	A	G	40550896	PASS	0.66357	mid	0.607816	85	134	0.66357
chr16-080685049-G-A	chr16	80685049	G	A	131092	PASS	0.0042511	sas	0.002766	1	134	0.0042511
chr16-080685189-G-A	chr16	80685189	G	A	14378154	PASS	5.3276e-4	afr	0	0	134	5.3276e-4
chr16-080685189-G-C	chr16	80685189	G	C	14378154	PASS	0.65602	mid	0.5867590000000005	82	134	0.65602
chr16-080685196-C-A	chr16	80685196	C	A	40932	PASS	0.017406	afr	0.00135099999999999	1	134	0.017406
chr16-080804183-C-A	chr16	80804183	C	A	178	PASS	3.5e-7	nfe	3.6999999999999985e-5	0	22	3.6999999999999985e-5
chr16-080804183-C-T	chr16	80804183	C	T	178	PASS	0	none	1.0799999999999996e-4	0	22	1.0799999999999996e-4
chr16-080804256-C-*	chr16	80804256	C	*	315	PASS	0	none	4.260000000000005e-4	0	36	4.260000000000005e-4
chr16-080804256-C-A	chr16	80804256	C	A	315	PASS	0	none	3.6999999999999985e-5	0	36	3.6999999999999985e-5
chr16-080804256-C-T	chr16	80804256	C	T	315	PASS	0	none	2.08e-4	0	36	2.08e-4
chr16-080968361-C-A	chr16	80968361	C	A	7272	PASS	0.090423	nfe	0.004783	0	0	0.090423
chr16-080969753-C-G	chr16	80969753	C	G	13228	PASS	0.058971	nfe	0.00924299999999998	0	0	0.058971
chr16-080969822-A-AG	chr16	80969822	A	AG	18795.97	PASS	0.32663	afr	0.00994399999999998	0	0	0.32663
chr16-080975605-C-A	chr16	80975605	C	A	461	PASS	0	none	0	0	0	1e-6
chr16-080975605-C-G	chr16	80975605	C	G	461	PASS	0	none	1.0699999999999996e-4	0	0	1.0699999999999996e-4
chr16-080975613-CA-C	chr16	80975613	CA	C	1867.97	VQSRTrancheINDEL95.00to96.00	0	none	5.850000000000005e-4	0	0	5.850000000000005e-4
chr16-080975613-CA-CAA	chr16	80975613	CA	CAA	1867.97	VQSRTrancheINDEL95.00to96.00	0	none	4.940000000000003e-4	0	0	4.940000000000003e-4
chr16-080975671-C-G	chr16	80975671	C	G	205389	PASS	0.41066	afr	0.08672800000000003	0	0	0.41066
chr16-080975802-T-A	chr16	80975802	T	A	13361	PASS	0.014635	mid	0.003061	0	40	0.014635
chr16-080976052-T-G	chr16	80976052	T	G	682434	PASS	0.050481	nfe	0.03218800000000002	9	134	0.050481
chr16-080976176-C-T	chr16	80976176	C	T	4496506	PASS	0.58841	afr	0.2597979999999999	28	134	0.58841
chr16-080976227-AC-A	chr16	80976227	AC	A	775.97	VQSRTrancheINDEL95.00to96.00	1.031e-5	nfe	0	1	134	1.031e-5
chr16-080976240-G-C	chr16	80976240	G	C	542813	PASS	0.20387	eas	0.05297800000000001	6	132	0.20387
chr16-080976273-T-C	chr16	80976273	T	C	532422	PASS	0.19892	eas	0.05252700000000002	7	134	0.19892
chr16-080980702-C-T	chr16	80980702	C	T	512014	PASS	0.18849	eas	0.05332300000000001	6	130	0.18849
chr16-080980918-T-*	chr16	80980918	T	*	238184	PASS	0	none	9e-6	0	134	9e-6
chr16-080980918-T-G	chr16	80980918	T	G	238184	PASS	0.12116	afr	0.01516999999999998	2	134	0.12116
chr16-080980953-C-A	chr16	80980953	C	A	168611	PASS	1.34e-6	nfe	0	0	122	1.34e-6
chr16-080980953-C-T	chr16	80980953	C	T	168611	PASS	0.11943	afr	0.01492799999999998	2	122	0.11943
chr16-080981010-C-A	chr16	80981010	C	A	164751	PASS	0	none	2.2000000000000003e-5	0	92	2.2000000000000003e-5
chr16-080981010-C-T	chr16	80981010	C	T	164751	PASS	0.042655	mid	0.027376	6	92	0.042655
chr16-080981012-G-A	chr16	80981012	G	A	97	PASS	0	none	9e-6	0	58	9e-6
chr16-080981012-G-T	chr16	80981012	G	T	97	PASS	2.736e-5	nfe	3.6999999999999985e-5	0	58	3.6999999999999985e-5
chr16-080981668-G-C	chr16	80981668	G	C	14343	PASS	0.0032317	nfe	0.00157099999999999	1	132	0.0032317
chr16-080981955-C-T	chr16	80981955	C	T	10610951	PASS	0.92465	sas	0.8104450000000002	115	134	0.92465
chr16-080982409-T-A	chr16	80982409	T	A	78384	PASS	0.084129	nfe	0.03851300000000002	0	0	0.084129
chr16-080988442-T-C	chr16	80988442	T	C	29036	PASS	0.0027265	mid	0.00176799999999999	1	134	0.0027265
chr16-080988442-T-G	chr16	80988442	T	G	29036	PASS	5.8515e-4	afr	2.2000000000000003e-5	0	134	5.8515e-4
chr16-080988598-TA-T	chr16	80988598	TA	T	16255713.97	PASS	0.79796	sas	0.7281900000000006	106	134	0.79796
chr16-080988598-TA-TAA	chr16	80988598	TA	TAA	16255713.97	PASS	0	none	0	0	134	1e-6
chr16-080988627-T-C	chr16	80988627	T	C	15528479	PASS	0.79912	sas	0.7281900000000006	106	134	0.79912
chr16-080996908-A-G	chr16	80996908	A	G	68633	PASS	0.11005	afr	0.01082899999999999	0	0	0.11005
chr16-080996959-AC-A	chr16	80996959	AC	A	201851.97	PASS	0.18178	eas	0.01795300000000001	0	8	0.18178
chr16-080997035-G-C	chr16	80997035	G	C	230746	PASS	0.20711	afr	0.024719	2	78	0.20711
chr16-080997298-T-C	chr16	80997298	T	C	2618	PASS	0	none	9e-6	0	20	9e-6
chr16-080997298-T-G	chr16	80997298	T	G	2618	PASS	0.0010732	nfe	0.00137099999999999	4	20	0.00137099999999999
chr16-080997302-C-*	chr16	80997302	C	*	3236	PASS	0	none	3.6999999999999985e-5	0	60	3.6999999999999985e-5
chr16-080997302-C-A	chr16	80997302	C	A	3236	PASS	0.0022292	nfe	0.00188799999999999	1	60	0.0022292
chr16-080997302-C-G	chr16	80997302	C	G	3236	PASS	5.4882e-4	nfe	8.910000000000005e-4	2	60	8.910000000000005e-4
chr16-080997302-C-T	chr16	80997302	C	T	3236	PASS	2.177e-5	afr	8.9e-5	1	60	8.9e-5
chr16-080997304-G-*	chr16	80997304	G	*	724	VQSRTrancheINDEL99.90to99.95	0	none	3.6999999999999985e-5	0	42	3.6999999999999985e-5
chr16-080997304-G-A	chr16	80997304	G	A	724	VQSRTrancheINDEL99.90to99.95	0	none	0	0	42	1e-6
chr16-080997304-G-GT	chr16	80997304	G	GT	724	VQSRTrancheINDEL99.90to99.95	0	none	0	0	42	1e-6
chr16-080997304-G-GTA	chr16	80997304	G	GTA	724	VQSRTrancheINDEL99.90to99.95	6.4e-7	nfe	0	0	42	1e-6
chr16-080997304-G-GTTAA	chr16	80997304	G	GTTAA	724	VQSRTrancheINDEL99.90to99.95	0	none	0	0	42	1e-6
chr16-080997304-G-T	chr16	80997304	G	T	724	VQSRTrancheINDEL99.90to99.95	3.0503e-4	nfe	3.590000000000004e-4	0	42	3.590000000000004e-4
chr16-080997305-A-*	chr16	80997305	A	*	285	PASS	0	none	2.2000000000000003e-5	0	36	2.2000000000000003e-5
chr16-080997305-A-T	chr16	80997305	A	T	285	PASS	1.662e-5	nfe	2.08e-4	1	36	2.08e-4
chr16-080997307-C-*	chr16	80997307	C	*	564	PASS	0	none	5.2999999999999994e-5	0	30	5.2999999999999994e-5
chr16-080997307-C-A	chr16	80997307	C	A	564	PASS	4.914e-4	nfe	5.860000000000005e-4	2	30	5.860000000000005e-4
chr16-080997307-C-T	chr16	80997307	C	T	564	PASS	6.9e-7	nfe	0	0	30	1e-6
chr16-080997309-C-*	chr16	80997309	C	*	137	VQSRTrancheINDEL99.90to99.95	0	none	3.6999999999999985e-5	0	56	3.6999999999999985e-5
chr16-080997309-C-A	chr16	80997309	C	A	137	VQSRTrancheINDEL99.90to99.95	7.95e-6	nfe	3.6999999999999985e-5	1	56	3.6999999999999985e-5
chr16-080997309-C-CA	chr16	80997309	C	CA	137	VQSRTrancheINDEL99.90to99.95	0	none	9e-6	0	56	9e-6
chr16-080997309-C-T	chr16	80997309	C	T	137	VQSRTrancheINDEL99.90to99.95	0	none	0	0	56	1e-6
chr16-080997313-C-*	chr16	80997313	C	*	1495	PASS	0	none	9e-6	0	22	9e-6
chr16-080997313-C-A	chr16	80997313	C	A	1495	PASS	0.0014074	nfe	0.00115299999999999	2	22	0.0014074
chr16-080997315-T-A	chr16	80997315	T	A	277	PASS	3.174e-4	nfe	2.93e-4	1	30	3.174e-4
chr16-080997322-G-*	chr16	80997322	G	*	566	VQSRTrancheSNP99.80to99.90	0	none	9e-6	0	18	9e-6
chr16-080997322-G-C	chr16	80997322	G	C	566	VQSRTrancheSNP99.80to99.90	2.863e-5	eas	0	0	18	2.863e-5
chr16-080997322-G-T	chr16	80997322	G	T	566	VQSRTrancheSNP99.80to99.90	2.531e-5	nfe	6.999999999999998e-5	0	18	6.999999999999998e-5
chr16-080997323-AC-*	chr16	80997323	AC	*	75	VQSRTrancheINDEL99.90to99.95	0	none	9e-6	0	20	9e-6
chr16-080997323-AC-A	chr16	80997323	AC	A	75	VQSRTrancheINDEL99.90to99.95	0	none	0	0	20	1e-6
chr16-080997323-AC-TC	chr16	80997323	AC	TC	75	VQSRTrancheINDEL99.90to99.95	0	none	3.6999999999999985e-5	0	20	3.6999999999999985e-5
chr16-080997328-C-A	chr16	80997328	C	A	376	PASS	1.0565e-4	nfe	3.3700000000000044e-4	0	16	3.3700000000000044e-4
chr16-080997605-A-G	chr16	80997605	A	G	21573	PASS	0.0063942	nfe	0.003042	1	120	0.0063942
chr16-080997807-G-T	chr16	80997807	G	T	62	PASS	0	none	0	0	0	1e-6
chr16-081011869-A-G	chr16	81011869	A	G	36381	PASS	0.022083	sas	0.00194099999999999	1	134	0.022083
chr16-081013992-CAGG-C	chr16	81013992	CAGG	C	7558.97	PASS	0.0018313	mid	4.950000000000003e-4	1	132	0.0018313
chr16-081014448-G-T	chr16	81014448	G	T	188	PASS	2.2e-6	nfe	2.2000000000000003e-5	0	60	2.2000000000000003e-5
chr16-081014457-T-C	chr16	81014457	T	C	166021	PASS	0.046354	nfe	0.027374	2	54	0.046354
chr16-081017164-T-TA	chr16	81017164	T	TA	10415776.97	PASS	0.99641	nfe	0.9454180000000004	116	116	0.99641
chr16-081017212-T-C	chr16	81017212	T	C	2599589	PASS	0.4509	eas	0.22091	23	128	0.4509
chr16-081017360-A-T	chr16	81017360	A	T	28613961	PASS	0.99841	nfe	0.9884260000000002	134	134	0.99841
chr16-081017431-A-G	chr16	81017431	A	G	212901	PASS	0.030102	sas	0.01107799999999999	3	134	0.030102
chr16-081017496-C-T	chr16	81017496	C	T	5089090	PASS	0.45195	eas	0.220799	26	132	0.45195
chr16-081017510-CAAA-*	chr16	81017510	CAAA	*	438926	ExcessHet	0	none	3.6999999999999985e-5	0	86	3.6999999999999985e-5
chr16-081017510-CAAA-AAAA	chr16	81017510	CAAA	AAAA	438926	ExcessHet	0	none	5.180000000000002e-4	0	86	5.180000000000002e-4
chr16-081017510-CAAA-C	chr16	81017510	CAAA	C	438926	ExcessHet	1.216e-5	nfe	7.099999999999998e-5	0	86	7.099999999999998e-5
chr16-081017510-CAAA-CA	chr16	81017510	CAAA	CA	438926	ExcessHet	0	none	0.005358	0	86	0.005358
chr16-081017510-CAAA-CAA	chr16	81017510	CAAA	CAA	438926	ExcessHet	0	none	0.12566900000000003	18	86	0.12566900000000003
chr16-081017510-CAAA-CAAAA	chr16	81017510	CAAA	CAAAA	438926	ExcessHet	0	none	0.103096	9	86	0.103096
chr16-081017510-CAAA-CAAAAA	chr16	81017510	CAAA	CAAAAA	438926	ExcessHet	0	none	0.00186399999999999	0	86	0.00186399999999999
chr16-081017510-CAAA-CAAAAAA	chr16	81017510	CAAA	CAAAAAA	438926	ExcessHet	0	none	9e-6	0	86	9e-6
chr16-081017520-A-AAAAG	chr16	81017520	A	AAAAG	5125912	PASS	0	none	0	0	134	1e-6
chr16-081017520-A-AAAG	chr16	81017520	A	AAAG	5125912	PASS	0	none	0	0	134	1e-6
chr16-081017520-A-AG	chr16	81017520	A	AG	5125912	PASS	2.025e-4	eas	3.6000000000000035e-4	0	134	3.6000000000000035e-4
chr16-081017520-A-G	chr16	81017520	A	G	5125912	PASS	0.46714	eas	0.2333	28	134	0.46714
chr16-081017722-C-T	chr16	81017722	C	T	27160484	PASS	0.9983	nfe	0.9880460000000004	134	134	0.9983
chr16-081017737-ATT-A	chr16	81017737	ATT	A	10085.97	PASS	1.46e-6	nfe	0	0	128	1.46e-6
chr16-081017737-ATT-AT	chr16	81017737	ATT	AT	10085.97	PASS	0	none	0.00174299999999999	0	128	0.00174299999999999
chr16-081017737-ATT-ATTT	chr16	81017737	ATT	ATTT	10085.97	PASS	0	none	0.003676	2	128	0.003676
chr16-081017910-GT-G	chr16	81017910	GT	G	4325.97	PASS	1.4901e-4	nfe	3.820000000000003e-4	0	124	3.820000000000003e-4
chr16-081017910-GT-GTT	chr16	81017910	GT	GTT	4325.97	PASS	0	none	0.00269	0	124	0.00269
chr16-081020077-CTTTT-C	chr16	81020077	CTTTT	C	11997132.97	ExcessHet	1.06e-6	nfe	0	0	90	1.06e-6
chr16-081020077-CTTTT-CT	chr16	81020077	CTTTT	CT	11997132.97	ExcessHet	0	none	0.00115499999999999	0	90	0.00115499999999999
chr16-081020077-CTTTT-CTT	chr16	81020077	CTTTT	CTT	11997132.97	ExcessHet	0	none	0.12713300000000002	12	90	0.12713300000000002
chr16-081020077-CTTTT-CTTT	chr16	81020077	CTTTT	CTTT	11997132.97	ExcessHet	0	none	0.6446450000000006	60	90	0.6446450000000006
chr16-081020077-CTTTT-CTTTTT	chr16	81020077	CTTTT	CTTTTT	11997132.97	ExcessHet	0	none	0.002187	0	90	0.002187
chr16-081020077-CTTTT-CTTTTTT	chr16	81020077	CTTTT	CTTTTTT	11997132.97	ExcessHet	0	none	1.0799999999999996e-4	0	90	1.0799999999999996e-4
chr16-081020077-CTTTT-CTTTTTTT	chr16	81020077	CTTTT	CTTTTTTT	11997132.97	ExcessHet	0	none	0	0	90	1e-6
chr16-081020077-CTTTT-CTTTTTTTTT	chr16	81020077	CTTTT	CTTTTTTTTT	11997132.97	ExcessHet	0	none	9e-6	0	90	9e-6
chr16-081020077-CTTTT-CTTTTTTTTTTTT	chr16	81020077	CTTTT	CTTTTTTTTTTTT	11997132.97	ExcessHet	0	none	0	0	90	1e-6
chr16-081020077-CTTTT-CTTTTTTTTTTTTTTTTT	chr16	81020077	CTTTT	CTTTTTTTTTTTTTTTTT	11997132.97	ExcessHet	0	none	0	0	90	1e-6
chr16-081020471-T-A	chr16	81020471	T	A	15139	PASS	0	none	0	0	130	1e-6
chr16-081020471-T-C	chr16	81020471	T	C	15139	PASS	0.0043537	nfe	0.00194099999999999	1	130	0.0043537
chr16-081022242-G-A	chr16	81022242	G	A	5002023	PASS	0.99294	nfe	0.8410050000000006	4	4	0.99294
chr16-081022273-G-A	chr16	81022273	G	A	4345683	PASS	0.79125	sas	0.6341420000000005	25	36	0.79125
chr16-081022506-C-A	chr16	81022506	C	A	3866266	PASS	0.46277	eas	0.243094	28	134	0.46277
chr16-081022506-C-T	chr16	81022506	C	T	3866266	PASS	0	none	9e-6	0	134	9e-6
chr16-081022836-T-C	chr16	81022836	T	C	3634452	PASS	0	none	9e-6	0	134	9e-6
chr16-081022836-T-G	chr16	81022836	T	G	3634452	PASS	0.20545	eas	0.10879100000000004	14	134	0.20545
chr16-081023230-G-A	chr16	81023230	G	A	1034148	PASS	0.40706	afr	0.166002	0	0	0.40706
chr16-081023401-T-C	chr16	81023401	T	C	2385	PASS	0.0019285	nfe	6.310000000000003e-4	0	0	0.0019285
chr16-081023844-T-G	chr16	81023844	T	G	137815	PASS	0.79754	nfe	0.09646100000000002	0	0	0.79754
chr16-081024238-TAAAA-T	chr16	81024238	TAAAA	T	50197.97	PASS	0	none	0	0	0	1e-6
chr16-081024238-TAAAA-TA	chr16	81024238	TAAAA	TA	50197.97	PASS	0	none	1.0699999999999996e-4	0	0	1.0699999999999996e-4
chr16-081024238-TAAAA-TAA	chr16	81024238	TAAAA	TAA	50197.97	PASS	0	none	0.002331	0	0	0.002331
chr16-081024238-TAAAA-TAAA	chr16	81024238	TAAAA	TAAA	50197.97	PASS	0	none	0.02134300000000001	0	0	0.02134300000000001
chr16-081024238-TAAAA-TAAAAA	chr16	81024238	TAAAA	TAAAAA	50197.97	PASS	0	none	0.00817999999999999	0	0	0.00817999999999999
chr16-081024238-TAAAA-TAAAAAA	chr16	81024238	TAAAA	TAAAAAA	50197.97	PASS	0	none	4.710000000000004e-4	0	0	4.710000000000004e-4
chr16-081024238-TAAAA-TAAAAAAA	chr16	81024238	TAAAA	TAAAAAAA	50197.97	PASS	0	none	9e-6	0	0	9e-6
chr16-081024238-TAAAA-TAAAAAAAA	chr16	81024238	TAAAA	TAAAAAAAA	50197.97	PASS	0	none	9e-6	0	0	9e-6
chr16-081024238-TAAAA-TTAAAAA	chr16	81024238	TAAAA	TTAAAAA	50197.97	PASS	0	none	5.2999999999999994e-5	0	0	5.2999999999999994e-5
chr16-081024238-TAAAA-TTAAAAAA	chr16	81024238	TAAAA	TTAAAAAA	50197.97	PASS	0	none	0	0	0	1e-6
chr16-081024239-A-*	chr16	81024239	A	*	935	PASS	0	none	0.02424400000000001	0	0	0.02424400000000001
chr16-081024239-A-G	chr16	81024239	A	G	935	PASS	0	none	9e-6	0	0	9e-6
chr16-081024239-A-T	chr16	81024239	A	T	935	PASS	0	none	7.010000000000006e-4	0	0	7.010000000000006e-4
chr16-081024565-T-C	chr16	81024565	T	C	2464022	PASS	3.672e-5	eas	5.2999999999999994e-5	0	108	5.2999999999999994e-5
chr16-081024565-T-TCAACTCAGC	chr16	81024565	T	TCAACTCAGC	2464022	PASS	0.41936	eas	0.20551100000000003	19	108	0.41936
chr16-081024565-T-TCAACTCAGCCAACTCAGC	chr16	81024565	T	TCAACTCAGCCAACTCAGC	2464022	PASS	3.13e-5	nfe	0	0	108	3.13e-5
chr16-081024565-T-TCAATTCAGC	chr16	81024565	T	TCAATTCAGC	2464022	PASS	8.1445e-4	afr	7.099999999999998e-5	0	108	8.1445e-4
chr16-081024646-TAA-T	chr16	81024646	TAA	T	60530.97	ExcessHet	1.37e-6	nfe	7.099999999999998e-5	0	104	7.099999999999998e-5
chr16-081024646-TAA-TA	chr16	81024646	TAA	TA	60530.97	ExcessHet	0	none	0.02987800000000001	3	104	0.02987800000000001
chr16-081024646-TAA-TAAA	chr16	81024646	TAA	TAAA	60530.97	ExcessHet	0	none	0.021007	0	104	0.021007
chr16-081024646-TAA-TAAAA	chr16	81024646	TAA	TAAAA	60530.97	ExcessHet	0	none	2.2999999999999995e-4	0	104	2.2999999999999995e-4
chr16-081024646-TAA-TAAAAA	chr16	81024646	TAA	TAAAAA	60530.97	ExcessHet	0	none	0	0	104	1e-6
chr16-081024749-A-G	chr16	81024749	A	G	251056	PASS	0.026197	nfe	0.01640700000000001	3	134	0.026197
chr16-081024859-T-C	chr16	81024859	T	C	46125	PASS	0.013909	mid	0.004467	1	132	0.013909
chr16-081026519-C-T	chr16	81026519	C	T	1131776	PASS	0.19453	amr	0.09761800000000002	13	134	0.19453
chr16-081026592-C-T	chr16	81026592	C	T	63321	PASS	0.0088741	nfe	0.005648	2	134	0.0088741
chr16-081026672-A-C	chr16	81026672	A	C	879	PASS	3.406e-4	nfe	2.2000000000000003e-5	1	134	3.406e-4
chr16-081026672-A-G	chr16	81026672	A	G	879	PASS	0	none	0	0	134	1e-6
chr16-081028222-G-A	chr16	81028222	G	A	24247301	PASS	0.80159	sas	0.7304100000000006	104	134	0.80159
chr16-081028410-A-G	chr16	81028410	A	G	636	PASS	5.81e-6	nfe	0	1	134	5.81e-6
chr16-081028425-G-T	chr16	81028425	G	T	14849291	PASS	0.79907	sas	0.7344730000000007	104	134	0.79907
chr16-081028522-G-C	chr16	81028522	G	C	9592	PASS	7.0377e-4	mid	2.9400000000000004e-4	1	134	7.0377e-4
chr16-081028546-CTTTT-C	chr16	81028546	CTTTT	C	23411348.97	ExcessHet	0	none	0	0	134	1e-6
chr16-081028546-CTTTT-CT	chr16	81028546	CTTTT	CT	23411348.97	ExcessHet	0	none	9.640000000000004e-4	0	134	9.640000000000004e-4
chr16-081028546-CTTTT-CTT	chr16	81028546	CTTTT	CTT	23411348.97	ExcessHet	0	none	0.7450340000000003	104	134	0.7450340000000003
chr16-081028546-CTTTT-CTTT	chr16	81028546	CTTTT	CTTT	23411348.97	ExcessHet	0	none	0.05966400000000001	6	134	0.05966400000000001
chr16-081028546-CTTTT-CTTTTT	chr16	81028546	CTTTT	CTTTTT	23411348.97	ExcessHet	0	none	0.003068	1	134	0.003068
chr16-081028546-CTTTT-CTTTTTT	chr16	81028546	CTTTT	CTTTTTT	23411348.97	ExcessHet	0	none	3.6999999999999985e-5	0	134	3.6999999999999985e-5
chr16-081028546-CTTTT-CTTTTTTT	chr16	81028546	CTTTT	CTTTTTTT	23411348.97	ExcessHet	0	none	0	0	134	1e-6
chr16-081028547-T-*	chr16	81028547	T	*	3391	PASS	0	none	0.7883370000000002	107	130	0.7883370000000002
chr16-081028547-T-C	chr16	81028547	T	C	3391	PASS	0.0074255	afr	9e-6	0	130	0.0074255
chr16-081028547-T-TTTC	chr16	81028547	T	TTTC	3391	PASS	0	none	0	0	130	1e-6
chr16-081028552-T-C	chr16	81028552	T	C	22616292	PASS	0.80716	sas	0.73626	104	134	0.80716
chr16-081028566-C-T	chr16	81028566	C	T	24117967	PASS	0.81209	sas	0.7558400000000006	106	134	0.81209
chr16-081028734-G-A	chr16	81028734	G	A	1448	PASS	1.2695e-4	eas	3.6999999999999985e-5	1	134	1.2695e-4
chr16-081028883-CAT-C	chr16	81028883	CAT	C	8730	PASS	0.0011809	eas	0.002537	0	98	0.002537
chr16-081028883-CAT-CATAT	chr16	81028883	CAT	CATAT	8730	PASS	0	none	0.00139799999999999	1	98	0.00139799999999999
chr16-081028883-CAT-TAT	chr16	81028883	CAT	TAT	8730	PASS	0	none	0	0	98	1e-6
chr16-081032421-G-A	chr16	81032421	G	A	340	PASS	0	none	0	1	132	1e-6
chr16-081032554-GTTTT-G	chr16	81032554	GTTTT	G	1812004	ExcessHet	0	none	9e-6	0	118	9e-6
chr16-081032554-GTTTT-GT	chr16	81032554	GTTTT	GT	1812004	ExcessHet	0	none	2.09e-4	0	118	2.09e-4
chr16-081032554-GTTTT-GTT	chr16	81032554	GTTTT	GTT	1812004	ExcessHet	0	none	0.005697	0	118	0.005697
chr16-081032554-GTTTT-GTTT	chr16	81032554	GTTTT	GTTT	1812004	ExcessHet	0	none	0.211011	33	118	0.211011
chr16-081032554-GTTTT-GTTTTT	chr16	81032554	GTTTT	GTTTTT	1812004	ExcessHet	0	none	0.221712	23	118	0.221712
chr16-081032554-GTTTT-GTTTTTT	chr16	81032554	GTTTT	GTTTTTT	1812004	ExcessHet	0	none	0.00508	2	118	0.00508
chr16-081032554-GTTTT-GTTTTTTT	chr16	81032554	GTTTT	GTTTTTTT	1812004	ExcessHet	0	none	1.47e-4	0	118	1.47e-4
chr16-081032554-GTTTT-GTTTTTTTT	chr16	81032554	GTTTT	GTTTTTTTT	1812004	ExcessHet	0	none	0	0	118	1e-6
chr16-081032554-GTTTT-TTTTT	chr16	81032554	GTTTT	TTTTT	1812004	ExcessHet	0	none	0	0	118	1e-6
chr16-081032555-T-*	chr16	81032555	T	*	1013	VQSRTrancheINDEL95.00to96.00	0	none	0.217459	33	78	0.217459
chr16-081032555-T-C	chr16	81032555	T	C	1013	VQSRTrancheINDEL95.00to96.00	3.1894e-4	amr	0	0	78	3.1894e-4
chr16-081032555-T-G	chr16	81032555	T	G	1013	VQSRTrancheINDEL95.00to96.00	1.4152e-4	nfe	9e-6	0	78	1.4152e-4
chr16-081032555-T-TG	chr16	81032555	T	TG	1013	VQSRTrancheINDEL95.00to96.00	8.334e-5	afr	7.099999999999998e-5	0	78	8.334e-5
chr16-081032734-T-G	chr16	81032734	T	G	1405861	PASS	0.2091	eas	0.08055400000000003	11	134	0.2091
chr16-081032919-A-C	chr16	81032919	A	C	13134	PASS	0.0034569	nfe	0.002014	1	114	0.0034569
chr16-081033010-C-T	chr16	81033010	C	T	11449	PASS	0.0066727	nfe	0.002533	1	34	0.0066727
chr16-081033027-G-A	chr16	81033027	G	A	147324	PASS	0.26334	eas	0.03883000000000002	0	24	0.26334
chr16-081033176-A-C	chr16	81033176	A	C	19244	PASS	0	none	0.00802399999999999	0	0	0.00802399999999999
chr16-081034943-T-G	chr16	81034943	T	G	7319254	PASS	0.92255	nfe	0.30013299999999987	125	134	0.92255
chr16-081036086-G-A	chr16	81036086	G	A	138868	PASS	0	none	3.6999999999999985e-5	0	10	3.6999999999999985e-5
chr16-081036086-G-C	chr16	81036086	G	C	138868	PASS	0.038764	nfe	0.01897900000000002	0	10	0.038764
chr16-081036086-G-T	chr16	81036086	G	T	138868	PASS	0	none	9e-6	0	10	9e-6
chr16-081036195-C-A	chr16	81036195	C	A	51	PASS	0	none	9e-6	0	6	9e-6
chr16-081036195-C-T	chr16	81036195	C	T	51	PASS	0	none	0	0	6	1e-6
chr16-081036237-GC-*	chr16	81036237	GC	*	109770	PASS	0	none	0	0	0	1e-6
chr16-081036237-GC-AC	chr16	81036237	GC	AC	109770	PASS	0	none	6.999999999999998e-5	0	0	6.999999999999998e-5
chr16-081036237-GC-G	chr16	81036237	GC	G	109770	PASS	0	none	0	0	0	1e-6
chr16-081036237-GC-TC	chr16	81036237	GC	TC	109770	PASS	0	none	0.01025599999999999	0	0	0.01025599999999999
chr16-081037618-C-*	chr16	81037618	C	*	119338	PASS	0	none	5.2999999999999994e-5	0	0	5.2999999999999994e-5
chr16-081037618-C-T	chr16	81037618	C	T	119338	PASS	0.9687	nfe	0.08777000000000001	0	0	0.9687
chr16-081040829-G-T	chr16	81040829	G	T	14647	PASS	0.014742	sas	0.004859	0	0	0.014742
chr16-081041132-G-A	chr16	81041132	G	A	8215631	PASS	0.99603	nfe	0.9058350000000002	100	100	0.99603
chr16-081041195-A-G	chr16	81041195	A	G	9904257	PASS	0.95843	sas	0.8310770000000002	118	130	0.95843
chr16-081041299-C-G	chr16	81041299	C	G	794597	PASS	0.090744	afr	0.06292800000000001	11	134	0.090744
chr16-081041299-C-T	chr16	81041299	C	T	794597	PASS	4.75e-5	nfe	2.2000000000000003e-5	0	134	4.75e-5
chr16-081041684-C-G	chr16	81041684	C	G	8782851	PASS	0.99662	nfe	0.9153020000000006	128	128	0.99662
chr16-081041697-CAG-C	chr16	81041697	CAG	C	6380.97	PASS	4.773e-4	nfe	0.00365	0	122	0.00365
chr16-081041697-CAG-CAGAG	chr16	81041697	CAG	CAGAG	6380.97	PASS	0	none	2.7300000000000035e-4	0	122	2.7300000000000035e-4
chr16-081041747-G-A	chr16	81041747	G	A	767	PASS	3.24e-6	nfe	9e-6	0	100	9e-6
chr16-081041747-G-T	chr16	81041747	G	T	767	PASS	3.24e-6	nfe	3.6999999999999985e-5	0	100	3.6999999999999985e-5
chr16-081043216-T-C	chr16	81043216	T	C	2064799	PASS	0.19826	eas	0.073478	11	134	0.19826
chr16-081043352-C-G	chr16	81043352	C	G	2878	PASS	0	none	0	1	134	1e-6
chr16-081043365-A-G	chr16	81043365	A	G	387239	PASS	0.016223	nfe	0.007431	3	134	0.016223
chr16-081043365-A-T	chr16	81043365	A	T	387239	PASS	3.1e-6	nfe	9e-6	0	134	9e-6
chr16-081043599-T-A	chr16	81043599	T	A	3649731	PASS	0.1025	afr	0.06057400000000001	10	134	0.1025
chr16-081044268-A-G	chr16	81044268	A	G	142577	PASS	0.022511	sas	0.001991	1	134	0.022511
chr16-081044310-T-C	chr16	81044310	T	C	54712456	PASS	0.88557	nfe	0.8289190000000002	118	134	0.88557
chr16-081044553-C-A	chr16	81044553	C	A	827315	PASS	0.1229	afr	0.01335699999999998	2	134	0.1229
chr16-081045210-C-G	chr16	81045210	C	G	362	PASS	2.333e-5	nfe	9e-6	1	132	2.333e-5
chr16-081045228-TAA-*	chr16	81045228	TAA	*	4678000.97	PASS	0	none	1.47e-4	0	96	1.47e-4
chr16-081045228-TAA-T	chr16	81045228	TAA	T	4678000.97	PASS	0.061983	sas	0.045378	3	96	0.061983
chr16-081045228-TAA-TA	chr16	81045228	TAA	TA	4678000.97	PASS	0	none	0.714588	81	96	0.714588
chr16-081045228-TAA-TAAA	chr16	81045228	TAA	TAAA	4678000.97	PASS	0	none	8.440000000000002e-4	0	96	8.440000000000002e-4
chr16-081045228-TAA-TAAAA	chr16	81045228	TAA	TAAAA	4678000.97	PASS	0	none	0	0	96	1e-6
chr16-081045228-TAA-TAAAAAAAA	chr16	81045228	TAA	TAAAAAAAA	4678000.97	PASS	0	none	5.2999999999999994e-5	0	96	5.2999999999999994e-5
chr16-081045228-TAA-TAAAAAAAAA	chr16	81045228	TAA	TAAAAAAAAA	4678000.97	PASS	0	none	9e-6	0	96	9e-6
chr16-081045229-A-*	chr16	81045229	A	*	961	PASS	0	none	0.7574270000000006	88	98	0.7574270000000006
chr16-081045229-A-AAT	chr16	81045229	A	AAT	961	PASS	0	none	0	0	98	1e-6
chr16-081045229-A-T	chr16	81045229	A	T	961	PASS	0	none	9e-6	0	98	9e-6
chr16-081045358-C-T	chr16	81045358	C	T	48004	PASS	0.13976	afr	0.012942	0	0	0.13976
chr16-081045636-C-T	chr16	81045636	C	T	249548	PASS	0.81873	nfe	0.14411200000000002	0	0	0.81873
chr16-081053634-A-T	chr16	81053634	A	T	4292	PASS	0.0034629	nfe	0.00136999999999999	0	0	0.0034629
chr16-081053883-G-A	chr16	81053883	G	A	917428	PASS	0.3182	afr	0.10989000000000002	12	124	0.3182
chr16-081053924-GTCT-ATCT	chr16	81053924	GTCT	ATCT	627745	PASS	0	none	0.068799	3	124	0.068799
chr16-081053924-GTCT-G	chr16	81053924	GTCT	G	627745	PASS	0	none	2.2000000000000003e-5	0	124	2.2000000000000003e-5
chr16-081055267-G-C	chr16	81055267	G	C	33468	PASS	0	none	0.02617200000000002	0	0	0.02617200000000002
chr16-081055875-A-G	chr16	81055875	A	G	143383	PASS	0.65066	nfe	0.07542700000000001	0	0	0.65066
chr16-081055876-A-C	chr16	81055876	A	C	143383	PASS	0.6365	nfe	0.07542700000000001	0	0	0.6365
chr16-081056042-T-C	chr16	81056042	T	C	70859	PASS	0.57789	nfe	0.05505200000000001	0	0	0.57789
chr16-081056211-T-A	chr16	81056211	T	A	52344	PASS	0.34158	nfe	0.03923000000000001	0	0	0.34158
chr16-081056423-C-T	chr16	81056423	C	T	82434	PASS	0.76043	nfe	0.06163300000000002	0	0	0.76043
chr16-081060289-T-C	chr16	81060289	T	C	17049	PASS	0.042608	nfe	0.00932099999999998	0	0	0.042608
chr16-081061008-CAA-C	chr16	81061008	CAA	C	343428.97	ExcessHet	9.3e-7	nfe	6.100000000000004e-4	0	98	6.100000000000004e-4
chr16-081061008-CAA-CA	chr16	81061008	CAA	CA	343428.97	ExcessHet	0	none	0.085056	8	98	0.085056
chr16-081061008-CAA-CAAA	chr16	81061008	CAA	CAAA	343428.97	ExcessHet	0	none	0.05578600000000001	8	98	0.05578600000000001
chr16-081061008-CAA-CAAAA	chr16	81061008	CAA	CAAAA	343428.97	ExcessHet	0	none	3.6000000000000035e-4	0	98	3.6000000000000035e-4
chr16-081061049-C-T	chr16	81061049	C	T	486369	PASS	0.25952	afr	0.02552500000000001	2	134	0.25952
chr16-081061155-A-C	chr16	81061155	A	C	28078685	PASS	0	none	9e-6	0	134	9e-6
chr16-081061155-A-G	chr16	81061155	A	G	28078685	PASS	0.99841	nfe	0.9879920000000002	134	134	0.99841
chr16-081061155-A-T	chr16	81061155	A	T	28078685	PASS	1.619e-5	sas	0	0	134	1.619e-5
chr16-081061346-A-G	chr16	81061346	A	G	4024345	PASS	0.19899	eas	0.080259	11	134	0.19899
chr16-081061486-A-G	chr16	81061486	A	G	14057458	PASS	0.25905	afr	0.201396	33	134	0.25905
chr16-081061494-C-G	chr16	81061494	C	G	5476705	PASS	0.19892	eas	0.08189500000000001	11	134	0.19892
chr16-081061512-T-C	chr16	81061512	T	C	412884	PASS	0.0080588	nfe	0.005854	2	134	0.0080588
chr16-081061614-C-T	chr16	81061614	C	T	400655	PASS	0.0069267	nfe	0.005545	3	134	0.0069267
chr16-081061758-C-T	chr16	81061758	C	T	60665368	PASS	0.90692	nfe	0.8451190000000001	121	134	0.90692
chr16-081062208-C-G	chr16	81062208	C	G	12035	PASS	9.3646e-4	mid	5.180000000000002e-4	1	134	9.3646e-4
chr16-081066108-T-C	chr16	81066108	T	C	87521	PASS	0.60457	nfe	0.060567	0	0	0.60457
chr16-081069836-C-T	chr16	81069836	C	T	132	PASS	0	none	2.2000000000000003e-5	0	0	2.2000000000000003e-5
chr16-081077919-T-A	chr16	81077919	T	A	121361	PASS	0.73559	nfe	0.08426900000000001	0	0	0.73559
chr16-081078531-A-C	chr16	81078531	A	C	25851	PASS	0.17768	nfe	0.02034200000000001	0	0	0.17768
chr16-081079011-A-G	chr16	81079011	A	G	292	VQSRTrancheSNP99.80to99.90	0	none	1.87e-4	0	0	1.87e-4
chr16-081082405-G-A	chr16	81082405	G	A	1852717	PASS	0.19904	eas	0.063313	0	0	0.19904
chr16-081082445-A-T	chr16	81082445	A	T	24917	PASS	0.0012729	nfe	6.780000000000002e-4	0	0	0.0012729
chr16-081082513-C-T	chr16	81082513	C	T	1384297	PASS	0.19724	eas	0.073024	0	0	0.19724
chr16-081082675-G-A	chr16	81082675	G	A	1313589	PASS	0.20132	eas	0.08772100000000002	9	114	0.20132
chr16-081082675-G-T	chr16	81082675	G	T	1313589	PASS	1.5e-6	nfe	0	0	114	1.5e-6
chr16-081082702-G-C	chr16	81082702	G	C	1145353	PASS	0.10013	mid	0.06949500000000002	5	124	0.10013
chr16-081082745-GT-CT	chr16	81082745	GT	CT	10644	PASS	0	none	0	0	128	1e-6
chr16-081082745-GT-G	chr16	81082745	GT	G	10644	PASS	1.9058e-4	sas	2.9400000000000004e-4	0	128	2.9400000000000004e-4
chr16-081082745-GT-GCT	chr16	81082745	GT	GCT	10644	PASS	0	none	0	0	128	1e-6
chr16-081082745-GT-GTT	chr16	81082745	GT	GTT	10644	PASS	0	none	0.00781899999999999	1	128	0.00781899999999999
chr16-081082745-GT-GTTT	chr16	81082745	GT	GTTT	10644	PASS	0	none	0	0	128	1e-6
chr16-081082778-T-G	chr16	81082778	T	G	1659566	PASS	0.20581	eas	0.09254	11	132	0.20581
chr16-081082795-A-G	chr16	81082795	A	G	200	PASS	1.254e-5	nfe	0	1	132	1.254e-5
chr16-081083175-TAATAA-CAATAA	chr16	81083175	TAATAA	CAATAA	18449330	PASS	0	none	9e-6	0	102	9e-6
chr16-081083175-TAATAA-T	chr16	81083175	TAATAA	T	18449330	PASS	0	none	0	0	102	1e-6
chr16-081083175-TAATAA-TTAA	chr16	81083175	TAATAA	TTAA	18449330	PASS	0	none	0.8487950000000001	94	102	0.8487950000000001
chr16-081083176-A-*	chr16	81083176	A	*	140	PASS	0	none	0.8488220000000001	94	102	0.8488220000000001
chr16-081083176-A-T	chr16	81083176	A	T	140	PASS	0	none	7.099999999999998e-5	0	102	7.099999999999998e-5
chr16-081083178-TAA-*	chr16	81083178	TAA	*	18447251.97	PASS	0	none	0	0	102	1e-6
chr16-081083178-TAA-T	chr16	81083178	TAA	T	18447251.97	PASS	0.91793	nfe	0.8487950000000001	94	102	0.91793
chr16-081083179-A-*	chr16	81083179	A	*	140	VQSRTrancheSNP99.80to99.90	0	none	0.8488220000000001	94	102	0.8488220000000001
chr16-081083179-A-T	chr16	81083179	A	T	140	VQSRTrancheSNP99.80to99.90	0	none	7.099999999999998e-5	0	102	7.099999999999998e-5
chr16-081083290-A-G	chr16	81083290	A	G	583629	PASS	0.19005	eas	0.07789700000000002	0	6	0.19005
chr16-081083306-C-T	chr16	81083306	C	T	127191	PASS	0.096741	afr	0.01480199999999999	0	4	0.096741
chr16-081083315-C-G	chr16	81083315	C	G	536692	PASS	0.18027	eas	0.07645	0	4	0.18027
chr16-081083317-A-G	chr16	81083317	A	G	5887770	PASS	0.91683	nfe	0.7384820000000004	2	2	0.91683
chr16-081083387-A-G	chr16	81083387	A	G	357830	PASS	0.16646	eas	0.057955	0	0	0.16646
chr16-081083395-T-A	chr16	81083395	T	A	358757	PASS	0	none	0	0	0	1e-6
chr16-081083395-T-C	chr16	81083395	T	C	358757	PASS	0	none	0	0	0	1e-6
chr16-081083395-T-G	chr16	81083395	T	G	358757	PASS	0.17146	eas	0.05747600000000001	0	0	0.17146
chr16-081083396-T-C	chr16	81083396	T	C	358010	PASS	0.17311000000000001	eas	0.05755600000000001	0	0	0.17311000000000001
chr16-081083496-G-A	chr16	81083496	G	A	95809	PASS	0.16127	eas	0.02923800000000001	0	0	0.16127
chr16-081083941-A-C	chr16	81083941	A	C	1301688	PASS	0.96508	nfe	0.5250120000000006	0	0	0.96508
chr16-081084184-G-GC	chr16	81084184	G	GC	976897.97	PASS	0.2016	eas	0.088191	10	120	0.2016
chr16-081084201-A-AGCTCCAC	chr16	81084201	A	AGCTCCAC	1018402	PASS	0	none	2.2000000000000003e-5	0	128	2.2000000000000003e-5
chr16-081084201-A-G	chr16	81084201	A	G	1018402	PASS	0.20814	eas	0.08863900000000001	11	128	0.20814
chr16-081084227-C-A	chr16	81084227	C	A	654415	PASS	0.070503	nfe	0.05078800000000001	9	132	0.070503
chr16-081084301-A-C	chr16	81084301	A	C	1749037	PASS	0.20387	eas	0.092438	11	134	0.20387
chr16-081084661-C-A	chr16	81084661	C	A	2240411	PASS	0	none	4.950000000000003e-4	0	132	4.950000000000003e-4
chr16-081084661-C-T	chr16	81084661	C	T	2240411	PASS	0.20355	eas	0.091896	11	132	0.20355
chr16-081084684-C-T	chr16	81084684	C	T	24198508	PASS	0.99742	nfe	0.9761230000000004	134	134	0.99742
chr16-081084711-CTTTTTTTTT-*	chr16	81084711	CTTTTTTTTT	*	5627729	ExcessHet	0	none	1.0799999999999996e-4	0	96	1.0799999999999996e-4
chr16-081084711-CTTTTTTTTT-C	chr16	81084711	CTTTTTTTTT	C	5627729	ExcessHet	0	none	0	0	96	1e-6
chr16-081084711-CTTTTTTTTT-CATTTTTTTTT	chr16	81084711	CTTTTTTTTT	CATTTTTTTTT	5627729	ExcessHet	0	none	0	0	96	1e-6
chr16-081084711-CTTTTTTTTT-CTTT	chr16	81084711	CTTTTTTTTT	CTTT	5627729	ExcessHet	0	none	0	0	96	1e-6
chr16-081084711-CTTTTTTTTT-CTTTT	chr16	81084711	CTTTTTTTTT	CTTTT	5627729	ExcessHet	0	none	3.820000000000003e-4	0	96	3.820000000000003e-4
chr16-081084711-CTTTTTTTTT-CTTTTT	chr16	81084711	CTTTTTTTTT	CTTTTT	5627729	ExcessHet	0	none	0.004335	0	96	0.004335
chr16-081084711-CTTTTTTTTT-CTTTTTT	chr16	81084711	CTTTTTTTTT	CTTTTTT	5627729	ExcessHet	0	none	0.02706100000000001	4	96	0.02706100000000001
chr16-081084711-CTTTTTTTTT-CTTTTTTT	chr16	81084711	CTTTTTTTTT	CTTTTTTT	5627729	ExcessHet	0	none	0.202454	19	96	0.202454
chr16-081084711-CTTTTTTTTT-CTTTTTTTT	chr16	81084711	CTTTTTTTTT	CTTTTTTTT	5627729	ExcessHet	0	none	0.3959139999999993	38	96	0.3959139999999993
chr16-081084711-CTTTTTTTTT-CTTTTTTTTTT	chr16	81084711	CTTTTTTTTT	CTTTTTTTTTT	5627729	ExcessHet	0	none	0.02311700000000001	1	96	0.02311700000000001
chr16-081084711-CTTTTTTTTT-CTTTTTTTTTTT	chr16	81084711	CTTTTTTTTT	CTTTTTTTTTTT	5627729	ExcessHet	0	none	0.00166699999999999	0	96	0.00166699999999999
chr16-081084711-CTTTTTTTTT-CTTTTTTTTTTTT	chr16	81084711	CTTTTTTTTT	CTTTTTTTTTTTT	5627729	ExcessHet	0	none	9e-6	0	96	9e-6
chr16-081084711-CTTTTTTTTT-CTTTTTTTTTTTTT	chr16	81084711	CTTTTTTTTT	CTTTTTTTTTTTTT	5627729	ExcessHet	0	none	0	0	96	1e-6
chr16-081084711-CTTTTTTTTT-TTTTTTTTTT	chr16	81084711	CTTTTTTTTT	TTTTTTTTTT	5627729	ExcessHet	0	none	7.730000000000004e-4	0	96	7.730000000000004e-4
chr16-081084712-T-*	chr16	81084712	T	*	172	PASS	0	none	0.5360190000000006	45	84	0.5360190000000006
chr16-081084712-T-A	chr16	81084712	T	A	172	PASS	6.1044e-4	nfe	7.099999999999998e-5	0	84	6.1044e-4
chr16-081087495-C-*	chr16	81087495	C	*	203870.97	PASS	0	none	0	0	128	1e-6
chr16-081087495-C-CA	chr16	81087495	C	CA	203870.97	PASS	0.0071865	afr	0.00174299999999999	1	128	0.0071865
chr16-081087495-C-CAA	chr16	81087495	C	CAA	203870.97	PASS	0.060753	afr	0.01545699999999999	1	128	0.060753
chr16-081087495-C-CAAA	chr16	81087495	C	CAAA	203870.97	PASS	0.0014057	afr	6.330000000000003e-4	0	128	0.0014057
chr16-081087495-C-CAAAA	chr16	81087495	C	CAAAA	203870.97	PASS	0	none	0	0	128	1e-6
chr16-081087495-C-CAAAAA	chr16	81087495	C	CAAAAA	203870.97	PASS	7.898e-5	afr	0	0	128	7.898e-5
chr16-081087496-CAAAA-AAAAA	chr16	81087496	CAAAA	AAAAA	1855591	ExcessHet	0	none	0.018498	2	100	0.018498
chr16-081087496-CAAAA-C	chr16	81087496	CAAAA	C	1855591	ExcessHet	0	none	0	0	100	1e-6
chr16-081087496-CAAAA-CA	chr16	81087496	CAAAA	CA	1855591	ExcessHet	0	none	3.160000000000005e-4	2	100	3.160000000000005e-4
chr16-081087496-CAAAA-CAA	chr16	81087496	CAAAA	CAA	1855591	ExcessHet	0	none	0.01533999999999999	1	100	0.01533999999999999
chr16-081087496-CAAAA-CAAA	chr16	81087496	CAAAA	CAAA	1855591	ExcessHet	0	none	0.3158289999999999	25	100	0.3158289999999999
chr16-081087496-CAAAA-CAAAAA	chr16	81087496	CAAAA	CAAAAA	1855591	ExcessHet	0	none	0.09790400000000002	9	100	0.09790400000000002
chr16-081087496-CAAAA-CAAAAAA	chr16	81087496	CAAAA	CAAAAAA	1855591	ExcessHet	0	none	0.00151999999999999	1	100	0.00151999999999999
chr16-081087496-CAAAA-CAAAAAAA	chr16	81087496	CAAAA	CAAAAAAA	1855591	ExcessHet	0	none	9e-6	0	100	9e-6
chr16-081087498-A-*	chr16	81087498	A	*	20619	PASS	0	none	0.015812	3	98	0.015812
chr16-081087498-A-G	chr16	81087498	A	G	20619	PASS	0.003178	afr	8.920000000000005e-4	0	98	0.003178
chr16-081087540-T-C	chr16	81087540	T	C	30913633	PASS	0.99328	nfe	0.9417620000000004	132	134	0.99328
chr16-081087578-T-C	chr16	81087578	T	C	459299	PASS	0.10588	afr	0.01941300000000001	2	134	0.10588
chr16-081087632-G-C	chr16	81087632	G	C	853967	PASS	0.11322	afr	0.01941300000000001	2	134	0.11322
chr16-081087641-A-G	chr16	81087641	A	G	866828	PASS	0.11443	afr	0.01941300000000001	2	134	0.11443
chr16-081087748-C-T	chr16	81087748	C	T	3315646	PASS	0.13755	nfe	0.123594	20	132	0.13755
chr16-081087783-G-A	chr16	81087783	G	A	296473	PASS	0.11085	afr	0.01943800000000001	2	132	0.11085
chr16-081090452-C-A	chr16	81090452	C	A	250786	PASS	0.10756	afr	0.01784400000000001	2	110	0.10756
chr16-081090611-T-C	chr16	81090611	T	C	677265	PASS	0.11133	afr	0.01798800000000002	2	134	0.11133
chr16-081090633-T-A	chr16	81090633	T	A	2361	PASS	2.204e-5	nfe	2.2000000000000003e-5	1	134	2.204e-5
chr16-081090670-G-A	chr16	81090670	G	A	2350465	PASS	0.073731	nfe	0.05340900000000001	9	134	0.073731
chr16-081090808-G-A	chr16	81090808	G	A	429322	PASS	0.10863	afr	0.01796000000000002	2	130	0.10863
chr16-081090889-C-G	chr16	81090889	C	G	300247	PASS	0.10874	afr	0.01785100000000001	2	124	0.10874
chr16-081090889-C-T	chr16	81090889	C	T	300247	PASS	2.566e-5	afr	0	0	124	2.566e-5
chr16-081091017-GA-AA	chr16	81091017	GA	AA	9796	PASS	0	none	3.6999999999999985e-5	0	12	3.6999999999999985e-5
chr16-081091017-GA-G	chr16	81091017	GA	G	9796	PASS	4.428e-5	amr	8.9e-5	0	12	8.9e-5
chr16-081091017-GA-GAA	chr16	81091017	GA	GAA	9796	PASS	0	none	0.009064	1	12	0.009064
chr16-081091045-A-G	chr16	81091045	A	G	170067	PASS	0.10172	afr	0.01546099999999999	0	14	0.10172
chr16-081091109-TAA-AAA	chr16	81091109	TAA	AAA	390154	ExcessHet	0	none	7.240000000000005e-4	0	0	7.240000000000005e-4
chr16-081091109-TAA-T	chr16	81091109	TAA	T	390154	ExcessHet	4.081e-5	amr	3.3700000000000044e-4	0	0	3.3700000000000044e-4
chr16-081091109-TAA-TA	chr16	81091109	TAA	TA	390154	ExcessHet	0	none	0.13505000000000003	0	0	0.13505000000000003
chr16-081091109-TAA-TAAA	chr16	81091109	TAA	TAAA	390154	ExcessHet	0	none	0.043479	0	0	0.043479
chr16-081091109-TAA-TAAAA	chr16	81091109	TAA	TAAAA	390154	ExcessHet	0	none	0.00117599999999999	0	0	0.00117599999999999
chr16-081091109-TAA-TAAAAA	chr16	81091109	TAA	TAAAAA	390154	ExcessHet	0	none	9e-6	0	0	9e-6
chr16-081095980-T-TC	chr16	81095980	T	TC	271215.97	PASS	0.067992	nfe	0.025692	3	32	0.067992
chr16-081096079-C-G	chr16	81096079	C	G	8476	PASS	5.3716e-4	nfe	3.3800000000000046e-4	1	78	5.3716e-4
chr16-081096189-G-C	chr16	81096189	G	C	308077	PASS	0.097593	afr	0.01418399999999998	2	100	0.097593
chr16-081096189-G-T	chr16	81096189	G	T	308077	PASS	0	none	2.2000000000000003e-5	0	100	2.2000000000000003e-5
chr16-081096195-C-A	chr16	81096195	C	A	53871	VQSRTrancheSNP99.90to99.95	0	none	0	0	100	1e-6
chr16-081096195-C-T	chr16	81096195	C	T	53871	VQSRTrancheSNP99.90to99.95	0.038478	nfe	0.039656	1	100	0.039656
chr16-081096217-G-A	chr16	81096217	G	A	13200701	PASS	0.7739	amr	0.6497260000000007	85	96	0.7739
chr16-081096246-G-A	chr16	81096246	G	A	69476	ExcessHet	0.06039	nfe	0.05538500000000001	1	80	0.06039
chr16-081096282-C-A	chr16	81096282	C	A	40610	VQSRTrancheSNP99.80to99.90	0.061076	nfe	0.031509	0	56	0.061076
chr16-081096315-G-A	chr16	81096315	G	A	233972	PASS	0.098482	afr	0.01496999999999998	0	32	0.098482
chr16-081096315-G-C	chr16	81096315	G	C	233972	PASS	2.19e-6	nfe	9e-6	0	32	9e-6
chr16-081096315-G-T	chr16	81096315	G	T	233972	PASS	1.0577e-4	mid	3.6999999999999985e-5	0	32	1.0577e-4
chr16-081096322-C-A	chr16	81096322	C	A	14343	PASS	5.6276e-4	nfe	6.780000000000002e-4	1	24	6.780000000000002e-4
chr16-081096322-C-G	chr16	81096322	C	G	14343	PASS	1.49e-6	nfe	0	0	24	1.49e-6
chr16-081096322-C-T	chr16	81096322	C	T	14343	PASS	0	none	0	0	24	1e-6
chr16-081096393-G-A	chr16	81096393	G	A	148830	PASS	0.026109	nfe	0.015643	1	10	0.026109
chr16-081096547-G-T	chr16	81096547	G	T	19797	PASS	0.0097065	nfe	0.004349	0	0	0.0097065
chr16-081096553-G-A	chr16	81096553	G	A	131207	PASS	0.066899	nfe	0.02775700000000001	0	0	0.066899
chr16-081101055-C-T	chr16	81101055	C	T	87493	PASS	0.025116	afr	0.006887	1	132	0.025116
chr16-081101255-C-G	chr16	81101255	C	G	545336	PASS	0.045	nfe	0.027142	7	134	0.045
chr16-081108437-G-C	chr16	81108437	G	C	856556	PASS	0.090084	mid	0.06710000000000002	4	132	0.090084
chr16-081108652-T-C	chr16	81108652	T	C	16867373	PASS	0.70835	afr	0.49134999999999945	60	134	0.70835
chr16-081108753-C-A	chr16	81108753	C	A	5989714	PASS	0.61627	eas	0.3802399999999996	55	134	0.61627
chr16-081109045-G-A	chr16	81109045	G	A	500582	PASS	0.092997	afr	0.02698300000000001	1	134	0.092997
chr16-081109385-C-T	chr16	81109385	C	T	868416	PASS	0.064184	afr	0.025919	1	130	0.064184
chr16-081109390-A-C	chr16	81109390	A	C	869361	PASS	0.060268	afr	0.025919	1	130	0.060268
chr16-081109470-GT-*	chr16	81109470	GT	*	2067	PASS	0	none	2.2000000000000003e-5	0	118	2.2000000000000003e-5
chr16-081109470-GT-G	chr16	81109470	GT	G	2067	PASS	5.922e-5	nfe	3.820000000000003e-4	0	118	3.820000000000003e-4
chr16-081109470-GT-GTT	chr16	81109470	GT	GTT	2067	PASS	0	none	0.00108399999999999	0	118	0.00108399999999999
chr16-081109470-GT-TT	chr16	81109470	GT	TT	2067	PASS	0	none	0	0	118	1e-6
chr16-081109669-G-C	chr16	81109669	G	C	1506974	PASS	0.49411	nfe	0.32455399999999957	0	0	0.49411
chr16-081109826-CGT-*	chr16	81109826	CGT	*	98765	PASS	0	none	9e-6	0	0	9e-6
chr16-081109826-CGT-C	chr16	81109826	CGT	C	98765	PASS	0.046193	nfe	0.01992100000000002	0	0	0.046193
chr16-081109826-CGT-TGT	chr16	81109826	CGT	TGT	98765	PASS	0	none	3.3700000000000044e-4	0	0	3.3700000000000044e-4
chr16-081109827-GT-*	chr16	81109827	GT	*	509.97	PASS	0	none	0.01992100000000002	0	0	0.01992100000000002
chr16-081109827-GT-G	chr16	81109827	GT	G	509.97	PASS	0	none	9e-6	0	0	9e-6
chr16-081110033-G-A	chr16	81110033	G	A	557205	PASS	0.81782	nfe	0.243205	0	0	0.81782
chr16-081111157-G-A	chr16	81111157	G	A	243494	PASS	0.41373	nfe	0.114447	0	0	0.41373
chr16-081111157-G-C	chr16	81111157	G	C	243494	PASS	0	none	3.6999999999999985e-5	0	0	3.6999999999999985e-5
chr16-081111161-G-A	chr16	81111161	G	A	426209	PASS	0.76164	nfe	0.233554	0	0	0.76164
chr16-081111341-A-G	chr16	81111341	A	G	297331	PASS	0.69153	nfe	0.191184	0	0	0.69153
chr16-081111386-G-A	chr16	81111386	G	A	46	PASS	0	none	9e-6	0	0	9e-6
chr16-081111386-G-T	chr16	81111386	G	T	46	PASS	0	none	0	0	0	1e-6
chr16-081111396-C-G	chr16	81111396	C	G	8170	PASS	0	none	0.004018	0	0	0.004018
chr16-081111408-T-*	chr16	81111408	T	*	417858	PASS	0	none	6.999999999999998e-5	0	0	6.999999999999998e-5
chr16-081111408-T-C	chr16	81111408	T	C	417858	PASS	0.83316	nfe	0.24062400000000003	0	0	0.83316
chr16-081111447-CT-C	chr16	81111447	CT	C	701557	PASS	0	none	9e-6	0	0	9e-6
chr16-081111447-CT-GT	chr16	81111447	CT	GT	701557	PASS	0	none	0.2656039999999997	0	0	0.2656039999999997
chr16-081111451-G-*	chr16	81111451	G	*	691449	PASS	0	none	9e-6	0	0	9e-6
chr16-081111451-G-A	chr16	81111451	G	A	691449	PASS	0.89974	nfe	0.2647699999999996	0	0	0.89974
chr16-081111530-A-G	chr16	81111530	A	G	364386	PASS	0.39643	amr	0.11225100000000002	0	0	0.39643
chr16-081111531-G-C	chr16	81111531	G	C	457984	PASS	0.46096	amr	0.146875	0	0	0.46096
chr16-081111803-C-T	chr16	81111803	C	T	4608434	PASS	0.98843	nfe	0.7970170000000004	2	2	0.98843
chr16-081112025-C-G	chr16	81112025	C	G	24761165	PASS	0.99591	nfe	0.9546610000000002	134	134	0.99591
chr16-081112059-A-G	chr16	81112059	A	G	28978756	PASS	0.99468	nfe	0.936343	133	134	0.99468
chr16-081112061-T-C	chr16	81112061	T	C	22661	PASS	8.6972e-4	nfe	7.510000000000005e-4	1	134	8.6972e-4
chr16-081112070-T-C	chr16	81112070	T	C	29203526	PASS	0.99496	nfe	0.9317640000000008	133	134	0.99496
chr16-081112132-T-A	chr16	81112132	T	A	37598492	PASS	2.985e-5	amr	9e-6	0	134	2.985e-5
chr16-081112132-T-G	chr16	81112132	T	G	37598492	PASS	0.99533	nfe	0.9315200000000008	133	134	0.99533
chr16-081112150-A-T	chr16	81112150	A	T	20655574	PASS	0.66418	eas	0.48721099999999945	66	134	0.66418
chr16-081112178-C-G	chr16	81112178	C	G	58148	PASS	0.0020003	nfe	0.00110799999999999	1	134	0.0020003
chr16-081112202-C-G	chr16	81112202	C	G	54761150	PASS	0.99544	nfe	0.9366410000000002	133	134	0.99544
chr16-081112329-C-T	chr16	81112329	C	T	2511	PASS	2.285e-5	nfe	0	1	134	2.285e-5
chr16-081112371-C-T	chr16	81112371	C	T	892600	PASS	0.035992	nfe	0.02017900000000002	7	134	0.035992
chr16-081112534-A-G	chr16	81112534	A	G	215522	PASS	0.061354	afr	0.01351299999999999	1	130	0.061354
chr16-081112534-A-T	chr16	81112534	A	T	215522	PASS	0	none	0	0	130	1e-6
chr16-081112550-C-T	chr16	81112550	C	T	5917898	PASS	0.51345	nfe	0.4129319999999995	66	130	0.51345
chr16-081112556-A-T	chr16	81112556	A	T	242	PASS	1.9684e-4	mid	2.5100000000000014e-4	0	114	2.5100000000000014e-4
chr16-081112561-GTGA-ATGA	chr16	81112561	GTGA	ATGA	13437	PASS	0	none	3.6999999999999985e-5	0	102	3.6999999999999985e-5
chr16-081112561-GTGA-G	chr16	81112561	GTGA	G	13437	PASS	1.6873e-4	sas	0.00186499999999999	0	102	0.00186499999999999
chr16-081112561-GTGA-GTGATGA	chr16	81112561	GTGA	GTGATGA	13437	PASS	0	none	2.5100000000000014e-4	0	102	2.5100000000000014e-4
chr16-081112561-GTGA-GTGATGATGA	chr16	81112561	GTGA	GTGATGATGA	13437	PASS	0	none	5.870000000000005e-4	0	102	5.870000000000005e-4
chr16-081112561-GTGA-GTGATGATGATGA	chr16	81112561	GTGA	GTGATGATGATGA	13437	PASS	0	none	2.720000000000003e-4	0	102	2.720000000000003e-4
chr16-081112561-GTGA-GTGATGATGATGATGA	chr16	81112561	GTGA	GTGATGATGATGATGA	13437	PASS	0	none	9e-6	0	102	9e-6
chr16-081112561-GTGA-GTGATGATGATGATGATGA	chr16	81112561	GTGA	GTGATGATGATGATGATGA	13437	PASS	0	none	0	0	102	1e-6
chr16-081112561-GTGA-GTGATGTTGA	chr16	81112561	GTGA	GTGATGTTGA	13437	PASS	0	none	0	0	102	1e-6
chr16-081112561-GTGA-GTGGTGATGA	chr16	81112561	GTGA	GTGGTGATGA	13437	PASS	0	none	0	0	102	1e-6
chr16-081112561-GTGA-GTGGTGATGATGA	chr16	81112561	GTGA	GTGGTGATGATGA	13437	PASS	0	none	2.2000000000000003e-5	0	102	2.2000000000000003e-5
chr16-081112561-GTGA-GTGTTGA	chr16	81112561	GTGA	GTGTTGA	13437	PASS	0	none	0	0	102	1e-6
chr16-081112561-GTGA-GTGTTGATGA	chr16	81112561	GTGA	GTGTTGATGA	13437	PASS	0	none	0	0	102	1e-6
chr16-081112561-GTGA-GTTTTGA	chr16	81112561	GTGA	GTTTTGA	13437	PASS	0	none	0	0	102	1e-6
chr16-081112561-GTGA-TTGA	chr16	81112561	GTGA	TTGA	13437	PASS	0	none	0	0	102	1e-6
chr16-081112577-TGATGAGGGGGAGGAG-*	chr16	81112577	TGATGAGGGGGAGGAG	*	71472	PASS	0	none	5.2999999999999994e-5	0	98	5.2999999999999994e-5
chr16-081112577-TGATGAGGGGGAGGAG-GGATGAGGGGGAGGAG	chr16	81112577	TGATGAGGGGGAGGAG	GGATGAGGGGGAGGAG	71472	PASS	0	none	0.00900699999999999	1	98	0.00900699999999999
chr16-081112577-TGATGAGGGGGAGGAG-T	chr16	81112577	TGATGAGGGGGAGGAG	T	71472	PASS	0	none	0	0	98	1e-6
chr16-081112577-TGATGAGGGGGAGGAG-TGAGGAG	chr16	81112577	TGATGAGGGGGAGGAG	TGAGGAG	71472	PASS	0	none	0.00127599999999999	0	98	0.00127599999999999
chr16-081112580-TGAGGGGGAG-*	chr16	81112580	TGAGGGGGAG	*	15338424	PASS	0	none	0.003142	0	106	0.003142
chr16-081112580-TGAGGGGGAG-GGAGGGGGAG	chr16	81112580	TGAGGGGGAG	GGAGGGGGAG	15338424	PASS	0	none	0.3943199999999993	60	106	0.3943199999999993
chr16-081112580-TGAGGGGGAG-T	chr16	81112580	TGAGGGGGAG	T	15338424	PASS	0	none	0	0	106	1e-6
chr16-081112580-TGAGGGGGAG-TCATGAGGAGGAGGAGGAGGGGGAG	chr16	81112580	TGAGGGGGAG	TCATGAGGAGGAGGAGGAGGGGGAG	15338424	PASS	0	none	0	0	106	1e-6
chr16-081112580-TGAGGGGGAG-TGATGAGGAGGAGGAGGAGGAGGAGGGGGAG	chr16	81112580	TGAGGGGGAG	TGATGAGGAGGAGGAGGAGGAGGAGGGGGAG	15338424	PASS	0	none	3.6000000000000035e-4	0	106	3.6000000000000035e-4
chr16-081112580-TGAGGGGGAG-TGATGAGGAGGAGGAGGAGGAGGGGGAG	chr16	81112580	TGAGGGGGAG	TGATGAGGAGGAGGAGGAGGAGGGGGAG	15338424	PASS	0	none	0.002839	0	106	0.002839
chr16-081112580-TGAGGGGGAG-TGATGAGGAGGAGGAGGAGGGGGAG	chr16	81112580	TGAGGGGGAG	TGATGAGGAGGAGGAGGAGGGGGAG	15338424	PASS	0	none	0.08116200000000001	5	106	0.08116200000000001
chr16-081112580-TGAGGGGGAG-TGATGAGGAGGAGGAGGGGGAG	chr16	81112580	TGAGGGGGAG	TGATGAGGAGGAGGAGGGGGAG	15338424	PASS	0	none	0.03118000000000001	2	106	0.03118000000000001
chr16-081112580-TGAGGGGGAG-TGATGAGGAGGAGGGGGAG	chr16	81112580	TGAGGGGGAG	TGATGAGGAGGAGGGGGAG	15338424	PASS	0	none	0.00188999999999999	0	106	0.00188999999999999
chr16-081112580-TGAGGGGGAG-TGATGAGGAGGGGGAG	chr16	81112580	TGAGGGGGAG	TGATGAGGAGGGGGAG	15338424	PASS	0	none	2.720000000000003e-4	0	106	2.720000000000003e-4
chr16-081112580-TGAGGGGGAG-TGATGAGGAGGTGGAGGGGGAG	chr16	81112580	TGAGGGGGAG	TGATGAGGAGGTGGAGGGGGAG	15338424	PASS	0	none	0	0	106	1e-6
chr16-081112580-TGAGGGGGAG-TGATGATGAGGAGGAGGAGGAGGAGGAGGGGGAG	chr16	81112580	TGAGGGGGAG	TGATGATGAGGAGGAGGAGGAGGAGGAGGGGGAG	15338424	PASS	0	none	0	0	106	1e-6
chr16-081112580-TGAGGGGGAG-TGATGATGAGGAGGAGGAGGAGGAGGGGGAG	chr16	81112580	TGAGGGGGAG	TGATGATGAGGAGGAGGAGGAGGAGGGGGAG	15338424	PASS	0	none	7.099999999999998e-5	0	106	7.099999999999998e-5
chr16-081112580-TGAGGGGGAG-TGATGATGAGGAGGAGGAGGAGGGGGAG	chr16	81112580	TGAGGGGGAG	TGATGATGAGGAGGAGGAGGAGGGGGAG	15338424	PASS	0	none	0.00186499999999999	0	106	0.00186499999999999
chr16-081112580-TGAGGGGGAG-TGATGATGAGGAGGAGGAGGGGGAG	chr16	81112580	TGAGGGGGAG	TGATGATGAGGAGGAGGAGGGGGAG	15338424	PASS	0	none	0.222044	30	106	0.222044
chr16-081112580-TGAGGGGGAG-TGATGATGAGGAGGAGGGGGAG	chr16	81112580	TGAGGGGGAG	TGATGATGAGGAGGAGGGGGAG	15338424	PASS	0	none	0.01337299999999998	1	106	0.01337299999999998
chr16-081112580-TGAGGGGGAG-TGATGATGAGGAGGGGGAG	chr16	81112580	TGAGGGGGAG	TGATGATGAGGAGGGGGAG	15338424	PASS	0	none	8.920000000000005e-4	0	106	8.920000000000005e-4
chr16-081112580-TGAGGGGGAG-TGATGATGATGAGGAGGAGGAGGAGGAGGAGGGGGAG	chr16	81112580	TGAGGGGGAG	TGATGATGATGAGGAGGAGGAGGAGGAGGAGGGGGAG	15338424	PASS	0	none	0	0	106	1e-6
chr16-081112580-TGAGGGGGAG-TGATGATGATGAGGAGGAGGAGGAGGGGGAG	chr16	81112580	TGAGGGGGAG	TGATGATGATGAGGAGGAGGAGGAGGGGGAG	15338424	PASS	0	none	9e-6	0	106	9e-6
chr16-081112580-TGAGGGGGAG-TGATGATGATGAGGAGGAGGAGGGGGAG	chr16	81112580	TGAGGGGGAG	TGATGATGATGAGGAGGAGGAGGGGGAG	15338424	PASS	0	none	9.160000000000004e-4	0	106	9.160000000000004e-4
chr16-081112580-TGAGGGGGAG-TGATGATGATGAGGAGGAGGGGGAG	chr16	81112580	TGAGGGGGAG	TGATGATGATGAGGAGGAGGGGGAG	15338424	PASS	0	none	0.075993	6	106	0.075993
chr16-081112580-TGAGGGGGAG-TGATGATGATGAGGAGGGGGAG	chr16	81112580	TGAGGGGGAG	TGATGATGATGAGGAGGGGGAG	15338424	PASS	0	none	9.630000000000004e-4	0	106	9.630000000000004e-4
chr16-081112580-TGAGGGGGAG-TGATGATGATGATGAGGAGGAGGGGGAG	chr16	81112580	TGAGGGGGAG	TGATGATGATGATGAGGAGGAGGGGGAG	15338424	PASS	0	none	1.0799999999999996e-4	0	106	1.0799999999999996e-4
chr16-081112580-TGAGGGGGAG-TGATGATGATGATGAGGAGGGGGAG	chr16	81112580	TGAGGGGGAG	TGATGATGATGATGAGGAGGGGGAG	15338424	PASS	0	none	6.100000000000004e-4	0	106	6.100000000000004e-4
chr16-081112584-G-*	chr16	81112584	G	*	6269959.97	PASS	0	none	0.002342	0	112	0.002342
chr16-081112584-G-GA	chr16	81112584	G	GA	6269959.97	PASS	0.46883	nfe	0.39287999999999984	50	112	0.46883
chr16-081112584-G-GT	chr16	81112584	G	GT	6269959.97	PASS	0	none	0	0	112	1e-6
chr16-081112585-GGGA-*	chr16	81112585	GGGA	*	17432272	PASS	0	none	0.003092	0	114	0.003092
chr16-081112585-GGGA-AGGA	chr16	81112585	GGGA	AGGA	17432272	PASS	0	none	0.48002399999999945	60	114	0.48002399999999945
chr16-081112585-GGGA-G	chr16	81112585	GGGA	G	17432272	PASS	0	none	0	0	114	1e-6
chr16-081112585-GGGA-GAGGAGGAGGATGAGGA	chr16	81112585	GGGA	GAGGAGGAGGATGAGGA	17432272	PASS	0	none	9e-6	0	114	9e-6
chr16-081112585-GGGA-GGAGGA	chr16	81112585	GGGA	GGAGGA	17432272	PASS	0	none	0.3690049999999994	50	114	0.3690049999999994
chr16-081112585-GGGA-GGAGGAGGA	chr16	81112585	GGGA	GGAGGAGGA	17432272	PASS	0	none	0.00849099999999998	3	114	0.00849099999999998
chr16-081112585-GGGA-GGAGGAGGAGGA	chr16	81112585	GGGA	GGAGGAGGAGGA	17432272	PASS	0	none	0.00113199999999999	0	114	0.00113199999999999
chr16-081112585-GGGA-GGAGGAGGAGGAGGA	chr16	81112585	GGGA	GGAGGAGGAGGAGGA	17432272	PASS	0	none	0.00284	0	114	0.00284
chr16-081112585-GGGA-GGAGGAGGAGGAGGAGGA	chr16	81112585	GGGA	GGAGGAGGAGGAGGAGGA	17432272	PASS	0	none	0.00849099999999998	0	114	0.00849099999999998
chr16-081112585-GGGA-GGAGGAGGAGGAGGAGGAGGA	chr16	81112585	GGGA	GGAGGAGGAGGAGGAGGAGGA	17432272	PASS	0	none	4.270000000000005e-4	0	114	4.270000000000005e-4
chr16-081112585-GGGA-TGGA	chr16	81112585	GGGA	TGGA	17432272	PASS	0	none	0	0	114	1e-6
chr16-081112999-G-A	chr16	81112999	G	A	252452	PASS	0.43515	nfe	0.11645500000000002	0	0	0.43515
chr16-081112999-G-T	chr16	81112999	G	T	252452	PASS	0	none	0	0	0	1e-6
chr16-081113871-G-A	chr16	81113871	G	A	26776	PASS	0.22116	nfe	0.018869	0	0	0.22116
chr16-081114125-C-T	chr16	81114125	C	T	79584	PASS	0.74894	nfe	0.058195	0	0	0.74894
chr16-081117260-T-C	chr16	81117260	T	C	13558736	PASS	0.99829	nfe	0.9702980000000002	132	132	0.99829
chr16-081117330-C-A	chr16	81117330	C	A	675841	PASS	0.1024	amr	0.02775200000000002	5	134	0.1024
chr16-081117333-G-C	chr16	81117333	G	C	2458528	PASS	0.26294	eas	0.128388	22	134	0.26294
chr16-081117404-C-G	chr16	81117404	C	G	66344	PASS	0.011936	sas	0.002389	1	134	0.011936
chr16-081117517-A-C	chr16	81117517	A	C	29872008	PASS	0.99842	nfe	0.9887510000000004	134	134	0.99842
chr16-081117518-C-G	chr16	81117518	C	G	657451	PASS	0.042437	nfe	0.02549800000000001	6	134	0.042437
chr16-081117544-C-T	chr16	81117544	C	T	180838	PASS	0.012757	nfe	0.00810599999999999	2	134	0.012757
chr16-081117558-C-T	chr16	81117558	C	T	21567267	PASS	0.93055	nfe	0.8510790000000003	122	134	0.93055
chr16-081117572-C-T	chr16	81117572	C	T	1130791	PASS	0.26866	amr	0.056402	4	134	0.26866
chr16-081117595-A-T	chr16	81117595	A	T	535522	PASS	0.10088	amr	0.03287700000000001	5	132	0.10088
chr16-081117613-G-T	chr16	81117613	G	T	19140	PASS	0.0010296	nfe	8.210000000000002e-4	1	132	0.0010296
chr16-081121463-CAAA-*	chr16	81121463	CAAA	*	265654	ExcessHet	0	none	0	0	90	1e-6
chr16-081121463-CAAA-AAAA	chr16	81121463	CAAA	AAAA	265654	ExcessHet	0	none	0	0	90	1e-6
chr16-081121463-CAAA-C	chr16	81121463	CAAA	C	265654	ExcessHet	2.46e-6	nfe	0	0	90	2.46e-6
chr16-081121463-CAAA-CA	chr16	81121463	CAAA	CA	265654	ExcessHet	0	none	0.003621	0	90	0.003621
chr16-081121463-CAAA-CAA	chr16	81121463	CAAA	CAA	265654	ExcessHet	0	none	0.092139	9	90	0.092139
chr16-081121463-CAAA-CAAAA	chr16	81121463	CAAA	CAAAA	265654	ExcessHet	0	none	0.08160900000000001	12	90	0.08160900000000001
chr16-081121463-CAAA-CAAAAA	chr16	81121463	CAAA	CAAAAA	265654	ExcessHet	0	none	0.002038	1	90	0.002038
chr16-081121463-CAAA-CAAAAAA	chr16	81121463	CAAA	CAAAAAA	265654	ExcessHet	0	none	9e-6	0	90	9e-6
chr16-081121733-C-G	chr16	81121733	C	G	416	PASS	2.976e-5	nfe	0	1	132	2.976e-5
chr16-081122917-T-C	chr16	81122917	T	C	83532	PASS	0.34158	nfe	0.05388	0	0	0.34158
chr16-081123166-A-G	chr16	81123166	A	G	145301	PASS	0.15722	eas	0.05894100000000002	0	0	0.15722
chr16-081123272-T-C	chr16	81123272	T	C	46778	PASS	0.019764	nfe	0.01124599999999999	0	0	0.019764
chr16-081123388-G-A	chr16	81123388	G	A	824168	PASS	1.8018e-4	nfe	2.2000000000000003e-5	0	54	1.8018e-4
chr16-081123388-G-T	chr16	81123388	G	T	824168	PASS	0.37295	eas	0.15009800000000004	6	54	0.37295
chr16-081123462-C-T	chr16	81123462	C	T	11013	PASS	0.0025688	nfe	0.00139799999999999	1	100	0.0025688
chr16-081123719-G-A	chr16	81123719	G	A	33830568	PASS	0.97907	nfe	0.9368580000000002	130	134	0.97907
chr16-081123748-G-A	chr16	81123748	G	A	1131473	PASS	0.11297	amr	0.04849400000000001	6	134	0.11297
chr16-081123780-G-T	chr16	81123780	G	T	4236386	PASS	0.3767	eas	0.174662	19	134	0.3767
chr16-081123817-T-A	chr16	81123817	T	A	2709461	PASS	0.19825	eas	0.143923	17	130	0.19825
chr16-081123833-T-C	chr16	81123833	T	C	269	PASS	0	none	0	1	128	1e-6
chr16-081123916-G-A	chr16	81123916	G	A	5214798	PASS	0.51791	nfe	0.4280469999999998	65	114	0.51791
chr16-081127625-T-C	chr16	81127625	T	C	13605	PASS	0.0015652	sas	0.00127799999999999	1	134	0.0015652
chr16-081127631-T-C	chr16	81127631	T	C	22046	PASS	9.2263e-4	nfe	0.00110799999999999	1	134	0.00110799999999999
chr16-081127680-T-C	chr16	81127680	T	C	4165	PASS	0	none	0	0	134	1e-6
chr16-081127680-T-G	chr16	81127680	T	G	4165	PASS	2.2375e-4	mid	5.2999999999999994e-5	1	134	2.2375e-4
chr16-081127690-A-G	chr16	81127690	A	G	1296940	PASS	0.10121	nfe	0.066247	19	134	0.10121
chr16-081127701-G-A	chr16	81127701	G	A	177459	PASS	0.0089072	nfe	0.00810599999999999	1	134	0.0089072
chr16-081127868-G-GTACTGCCAAGCCTGGGGAAAGC	chr16	81127868	G	GTACTGCCAAGCCTGGGGAAAGC	7016834.97	PASS	0.37421	eas	0.16798100000000002	18	134	0.37421
chr16-081127947-C-T	chr16	81127947	C	T	4419687	PASS	0.37953	eas	0.167685	18	134	0.37953
chr16-081127964-T-G	chr16	81127964	T	G	5579714	PASS	0.37839	eas	0.167658	18	134	0.37839
chr16-081127966-T-C	chr16	81127966	T	C	5682389	PASS	0.37871	eas	0.167658	18	134	0.37871
chr16-081127973-G-A	chr16	81127973	G	A	13549284	PASS	0.57988	eas	0.3465679999999995	42	134	0.57988
chr16-081128003-T-C	chr16	81128003	T	C	3603628	PASS	0.37824	eas	0.17048700000000003	18	134	0.37824
chr16-081128107-TA-T	chr16	81128107	TA	T	3604109.97	PASS	0.3792	eas	0.16418400000000002	18	134	0.3792
chr16-081128117-A-C	chr16	81128117	A	C	3577032	PASS	0.37995	eas	0.16404900000000003	18	134	0.37995
chr16-081128132-C-T	chr16	81128132	C	T	6008455	PASS	0.58264	eas	0.32757499999999956	39	134	0.58264
chr16-081128159-G-A	chr16	81128159	G	A	1750883	PASS	0.37615	eas	0.15644700000000003	18	132	0.37615
chr16-081129974-C-A	chr16	81129974	C	A	535248	PASS	0	none	0	0	0	1e-6
chr16-081129974-C-T	chr16	81129974	C	T	535248	PASS	0.6548	nfe	0.2753399999999995	0	0	0.6548
chr16-081130059-CTTTTTTTTT-C	chr16	81130059	CTTTTTTTTT	C	128711.97	PASS	0	none	0	0	0	1e-6
chr16-081130059-CTTTTTTTTT-CGTTTTTTTTTT	chr16	81130059	CTTTTTTTTT	CGTTTTTTTTTT	128711.97	PASS	0	none	9e-6	0	0	9e-6
chr16-081130059-CTTTTTTTTT-CGTTTTTTTTTTT	chr16	81130059	CTTTTTTTTT	CGTTTTTTTTTTT	128711.97	PASS	0	none	9e-6	0	0	9e-6
chr16-081130059-CTTTTTTTTT-CGTTTTTTTTTTTT	chr16	81130059	CTTTTTTTTT	CGTTTTTTTTTTTT	128711.97	PASS	0	none	0	0	0	1e-6
chr16-081130059-CTTTTTTTTT-CGTTTTTTTTTTTTTT	chr16	81130059	CTTTTTTTTT	CGTTTTTTTTTTTTTT	128711.97	PASS	0	none	9e-6	0	0	9e-6
chr16-081130059-CTTTTTTTTT-CGTTTTTTTTTTTTTTTT	chr16	81130059	CTTTTTTTTT	CGTTTTTTTTTTTTTTTT	128711.97	PASS	0	none	9e-6	0	0	9e-6
chr16-081130059-CTTTTTTTTT-CT	chr16	81130059	CTTTTTTTTT	CT	128711.97	PASS	0	none	9e-6	0	0	9e-6
chr16-081130059-CTTTTTTTTT-CTT	chr16	81130059	CTTTTTTTTT	CTT	128711.97	PASS	0	none	2.08e-4	0	0	2.08e-4
chr16-081130059-CTTTTTTTTT-CTTT	chr16	81130059	CTTTTTTTTT	CTTT	128711.97	PASS	0	none	0.00134599999999999	0	0	0.00134599999999999
chr16-081130059-CTTTTTTTTT-CTTTT	chr16	81130059	CTTTTTTTTT	CTTTT	128711.97	PASS	0	none	0.00514	0	0	0.00514
chr16-081130059-CTTTTTTTTT-CTTTTT	chr16	81130059	CTTTTTTTTT	CTTTTT	128711.97	PASS	0	none	0.00103199999999999	0	0	0.00103199999999999
chr16-081130059-CTTTTTTTTT-CTTTTTT	chr16	81130059	CTTTTTTTTT	CTTTTTT	128711.97	PASS	0	none	1.27e-4	0	0	1.27e-4
chr16-081130059-CTTTTTTTTT-CTTTTTTT	chr16	81130059	CTTTTTTTTT	CTTTTTTT	128711.97	PASS	0	none	5.39e-4	0	0	5.39e-4
chr16-081130059-CTTTTTTTTT-CTTTTTTTCTTTTTTTTTT	chr16	81130059	CTTTTTTTTT	CTTTTTTTCTTTTTTTTTT	128711.97	PASS	0	none	9e-6	0	0	9e-6
chr16-081130059-CTTTTTTTTT-CTTTTTTTT	chr16	81130059	CTTTTTTTTT	CTTTTTTTT	128711.97	PASS	0	none	0.002756	0	0	0.002756
chr16-081130059-CTTTTTTTTT-CTTTTTTTTTT	chr16	81130059	CTTTTTTTTT	CTTTTTTTTTT	128711.97	PASS	0	none	0.012081	0	0	0.012081
chr16-081130059-CTTTTTTTTT-CTTTTTTTTTTT	chr16	81130059	CTTTTTTTTT	CTTTTTTTTTTT	128711.97	PASS	0	none	0.005653	0	0	0.005653
chr16-081130059-CTTTTTTTTT-CTTTTTTTTTTTT	chr16	81130059	CTTTTTTTTT	CTTTTTTTTTTTT	128711.97	PASS	0	none	0.003613	0	0	0.003613
chr16-081130059-CTTTTTTTTT-CTTTTTTTTTTTTT	chr16	81130059	CTTTTTTTTT	CTTTTTTTTTTTTT	128711.97	PASS	0	none	0.005987	0	0	0.005987
chr16-081130059-CTTTTTTTTT-CTTTTTTTTTTTTTT	chr16	81130059	CTTTTTTTTT	CTTTTTTTTTTTTTT	128711.97	PASS	0	none	0.003942	0	0	0.003942
chr16-081130059-CTTTTTTTTT-CTTTTTTTTTTTTTTT	chr16	81130059	CTTTTTTTTT	CTTTTTTTTTTTTTTT	128711.97	PASS	0	none	0.003511	0	0	0.003511
chr16-081130059-CTTTTTTTTT-CTTTTTTTTTTTTTTTT	chr16	81130059	CTTTTTTTTT	CTTTTTTTTTTTTTTTT	128711.97	PASS	0	none	0.004374	0	0	0.004374
chr16-081130059-CTTTTTTTTT-CTTTTTTTTTTTTTTTTT	chr16	81130059	CTTTTTTTTT	CTTTTTTTTTTTTTTTTT	128711.97	PASS	0	none	0.002406	0	0	0.002406
chr16-081130059-CTTTTTTTTT-CTTTTTTTTTTTTTTTTTT	chr16	81130059	CTTTTTTTTT	CTTTTTTTTTTTTTTTTTT	128711.97	PASS	0	none	0.00110399999999999	0	0	0.00110399999999999
chr16-081130059-CTTTTTTTTT-CTTTTTTTTTTTTTTTTTTT	chr16	81130059	CTTTTTTTTT	CTTTTTTTTTTTTTTTTTTT	128711.97	PASS	0	none	3.3700000000000044e-4	0	0	3.3700000000000044e-4
chr16-081130059-CTTTTTTTTT-CTTTTTTTTTTTTTTTTTTTT	chr16	81130059	CTTTTTTTTT	CTTTTTTTTTTTTTTTTTTTT	128711.97	PASS	0	none	0	0	0	1e-6
chr16-081130059-CTTTTTTTTT-CTTTTTTTTTTTTTTTTTTTTT	chr16	81130059	CTTTTTTTTT	CTTTTTTTTTTTTTTTTTTTTT	128711.97	PASS	0	none	5.2999999999999994e-5	0	0	5.2999999999999994e-5
chr16-081130059-CTTTTTTTTT-CTTTTTTTTTTTTTTTTTTTTTT	chr16	81130059	CTTTTTTTTT	CTTTTTTTTTTTTTTTTTTTTTT	128711.97	PASS	0	none	0	0	0	1e-6
chr16-081130059-CTTTTTTTTT-CTTTTTTTTTTTTTTTTTTTTTTT	chr16	81130059	CTTTTTTTTT	CTTTTTTTTTTTTTTTTTTTTTTT	128711.97	PASS	0	none	0	0	0	1e-6
chr16-081130065-T-*	chr16	81130065	T	*	233284	PASS	0	none	0.00188499999999999	0	0	0.00188499999999999
chr16-081130065-T-C	chr16	81130065	T	C	233284	PASS	0	none	5.620000000000005e-4	0	0	5.620000000000005e-4
chr16-081130065-T-TTC	chr16	81130065	T	TTC	233284	PASS	0.17605	nfe	0.08817100000000001	0	0	0.17605
chr16-081130065-T-TTG	chr16	81130065	T	TTG	233284	PASS	0	none	8.9e-5	0	0	8.9e-5
chr16-081130066-T-*	chr16	81130066	T	*	70700	PASS	0	none	2.93e-4	0	0	2.93e-4
chr16-081130066-T-C	chr16	81130066	T	C	70700	PASS	0	none	3.6999999999999985e-5	0	0	3.6999999999999985e-5
chr16-081130066-T-TC	chr16	81130066	T	TC	70700	PASS	0.031826	nfe	0.045581000000000003	0	0	0.045581000000000003
chr16-081130066-T-TCTTG	chr16	81130066	T	TCTTG	70700	PASS	0	none	9e-6	0	0	9e-6
chr16-081130066-T-TG	chr16	81130066	T	TG	70700	PASS	0	none	1.27e-4	0	0	1.27e-4
chr16-081130083-GACA-*	chr16	81130083	GACA	*	1630	VQSRTrancheINDEL97.00to99.00	0	none	2.2000000000000003e-5	0	0	2.2000000000000003e-5
chr16-081130083-GACA-AACA	chr16	81130083	GACA	AACA	1630	VQSRTrancheINDEL97.00to99.00	0	none	2.93e-4	0	0	2.93e-4
chr16-081130083-GACA-CACA	chr16	81130083	GACA	CACA	1630	VQSRTrancheINDEL97.00to99.00	0	none	0	0	0	1e-6
chr16-081130083-GACA-G	chr16	81130083	GACA	G	1630	VQSRTrancheINDEL97.00to99.00	0	none	0	0	0	1e-6
chr16-081130083-GACA-GAACA	chr16	81130083	GACA	GAACA	1630	VQSRTrancheINDEL97.00to99.00	0	none	0	0	0	1e-6
chr16-081130083-GACA-TACA	chr16	81130083	GACA	TACA	1630	VQSRTrancheINDEL97.00to99.00	0	none	4.940000000000003e-4	0	0	4.940000000000003e-4
chr16-081130085-C-*	chr16	81130085	C	*	741	PASS	0	none	9e-6	0	0	9e-6
chr16-081130085-C-A	chr16	81130085	C	A	741	PASS	0	none	4.710000000000004e-4	0	0	4.710000000000004e-4
chr16-081130089-G-*	chr16	81130089	G	*	211	PASS	0	none	0	0	0	1e-6
chr16-081130089-G-A	chr16	81130089	G	A	211	PASS	0	none	0	0	0	1e-6
chr16-081130089-G-T	chr16	81130089	G	T	211	PASS	0	none	1.27e-4	0	0	1.27e-4
chr16-081130091-C-A	chr16	81130091	C	A	243	PASS	0	none	2.2000000000000003e-5	0	0	2.2000000000000003e-5
chr16-081130091-C-G	chr16	81130091	C	G	243	PASS	0	none	9e-6	0	0	9e-6
chr16-081130091-C-T	chr16	81130091	C	T	243	PASS	0	none	9e-6	0	0	9e-6
chr16-081130097-C-A	chr16	81130097	C	A	147	PASS	0	none	2.2000000000000003e-5	0	0	2.2000000000000003e-5
chr16-081130097-C-G	chr16	81130097	C	G	147	PASS	0	none	9e-6	0	0	9e-6
chr16-081130097-C-T	chr16	81130097	C	T	147	PASS	0	none	9e-6	0	0	9e-6
chr16-081130099-G-T	chr16	81130099	G	T	1431	PASS	7.6846e-4	sas	7.480000000000004e-4	0	0	7.6846e-4
chr16-081130167-A-G	chr16	81130167	A	G	222894	PASS	0.078371	nfe	0.04864800000000001	1	8	0.078371
chr16-081130490-G-T	chr16	81130490	G	T	32618	PASS	8.4037e-4	nfe	8.69e-4	1	134	8.69e-4
chr16-081130669-C-G	chr16	81130669	C	G	23589791	PASS	0.99841	nfe	0.9899430000000004	134	134	0.99841
chr16-081130684-C-T	chr16	81130684	C	T	2887838	PASS	0.37657	eas	0.160225	19	134	0.37657
chr16-081130717-A-G	chr16	81130717	A	G	1345	PASS	1.1697e-4	nfe	3.6999999999999985e-5	1	134	1.1697e-4
chr16-081130734-C-A	chr16	81130734	C	A	462061	PASS	0.098653	amr	0.03221400000000002	2	134	0.098653
chr16-081130738-C-T	chr16	81130738	C	T	15242319	PASS	0.99698	nfe	0.9688330000000002	134	134	0.99698
chr16-081133433-A-C	chr16	81133433	A	C	193734	PASS	0.026977	sas	0.01021499999999999	2	134	0.026977
chr16-081133709-G-A	chr16	81133709	G	A	8978755	PASS	0.44837	amr	0.2779099999999995	33	134	0.44837
chr16-081133737-T-G	chr16	81133737	T	G	26565908	PASS	0.96664	nfe	0.9319530000000008	132	134	0.96664
chr16-081133755-C-A	chr16	81133755	C	A	43522	PASS	0.0019751	sas	0.00139899999999999	1	134	0.0019751
chr16-081133759-G-A	chr16	81133759	G	A	212	PASS	8.386e-5	nfe	0	1	134	8.386e-5
chr16-081137570-G-C	chr16	81137570	G	C	64367	PASS	0.0058227	nfe	0.002816	1	134	0.0058227
chr16-081137600-G-C	chr16	81137600	G	C	1729802	PASS	0.19716	sas	0.106872	12	130	0.19716
chr16-081137600-G-T	chr16	81137600	G	T	1729802	PASS	9.49e-6	eas	2.2000000000000003e-5	0	130	2.2000000000000003e-5
chr16-081137623-A-G	chr16	81137623	A	G	701	PASS	1.1815e-4	nfe	0	1	128	1.1815e-4
chr16-081139425-A-G	chr16	81139425	A	G	23310957	PASS	0.96469	sas	0.9451760000000006	128	134	0.96469
chr16-081139446-C-T	chr16	81139446	C	T	866186	PASS	0.069135	amr	0.03242500000000001	6	132	0.069135
chr16-081139451-A-G	chr16	81139451	A	G	770103	PASS	0.15909	amr	0.03260800000000001	3	128	0.15909
chr16-081139531-T-C	chr16	81139531	T	C	38054699	PASS	0.96749	sas	0.9564220000000004	129	134	0.96749
chr16-081139531-T-TC	chr16	81139531	T	TC	38054699	PASS	1.117e-5	nfe	2.2000000000000003e-5	0	134	2.2000000000000003e-5
chr16-081139588-C-T	chr16	81139588	C	T	28515068	PASS	0.69103	nfe	0.5939580000000005	91	134	0.69103
chr16-081139628-G-A	chr16	81139628	G	A	842199	PASS	0.0015753	nfe	5.870000000000004e-4	1	134	0.0015753
chr16-081139628-G-C	chr16	81139628	G	C	842199	PASS	0.063155	sas	0.016723	3	134	0.063155
chr16-081139741-G-C	chr16	81139741	G	C	334	PASS	3.486e-5	nfe	0	1	134	3.486e-5
chr16-081139856-A-G	chr16	81139856	A	G	3721125	PASS	0.4291	eas	0.18765	24	134	0.4291
chr16-081141180-T-C	chr16	81141180	T	C	958373	PASS	0.1685	eas	0.053943	8	134	0.1685
chr16-081141373-G-A	chr16	81141373	G	A	39106801	PASS	0.94407	mid	0.9310860000000006	126	134	0.94407
chr16-081141387-G-T	chr16	81141387	G	T	3129887	PASS	0.17008	eas	0.05765900000000001	8	134	0.17008
chr16-081141394-A-G	chr16	81141394	A	G	3187199	PASS	0.17046	eas	0.058327	8	134	0.17046
chr16-081141498-G-A	chr16	81141498	G	A	3151692	PASS	0.22033	eas	0.103768	10	134	0.22033
chr16-081141547-G-*	chr16	81141547	G	*	44680	PASS	0	none	0	0	134	1e-6
chr16-081141547-G-A	chr16	81141547	G	A	44680	PASS	0.0039624	nfe	0.00157099999999999	3	134	0.0039624
chr16-081141556-G-C	chr16	81141556	G	C	2007111	PASS	0.22095	eas	0.09496100000000002	10	134	0.22095
chr16-081147224-A-T	chr16	81147224	A	T	1924802	PASS	0.23707	eas	0.08575700000000001	10	134	0.23707
chr16-081147292-G-A	chr16	81147292	G	A	2993156	PASS	0.23853	eas	0.08586400000000001	10	134	0.23853
chr16-081147383-C-G	chr16	81147383	C	G	23353542	PASS	0.53764	nfe	0.449967	58	134	0.53764
chr16-081147390-T-C	chr16	81147390	T	C	4043738	PASS	0.23867	eas	0.08589100000000001	10	134	0.23867
chr16-081147461-G-A	chr16	81147461	G	A	3520305	PASS	0.23863	eas	0.08586400000000001	10	134	0.23863
chr16-081147492-G-T	chr16	81147492	G	T	3957010	PASS	0.24027	amr	0.10041100000000004	12	134	0.24027
chr16-081147575-C-T	chr16	81147575	C	T	19337565	PASS	0.77496	nfe	0.681507	101	134	0.77496
chr16-081147608-T-G	chr16	81147608	T	G	1511404	PASS	0.13929	eas	0.06825500000000001	10	134	0.13929
chr16-081147609-G-A	chr16	81147609	G	A	315852	PASS	0.14647	amr	0.01474899999999999	1	134	0.14647
chr16-081148002-T-C	chr16	81148002	T	C	4020862	PASS	0.30004	eas	0.10589	11	134	0.30004
chr16-081148012-C-T	chr16	81148012	C	T	4209552	PASS	0.22903	amr	0.099578	12	134	0.22903
chr16-081148036-C-T	chr16	81148036	C	T	4089035	PASS	0.2969	eas	0.105863	11	134	0.2969
chr16-081148064-T-C	chr16	81148064	T	C	4291838	PASS	0.29638	eas	0.106051	11	134	0.29638
chr16-081148178-T-C	chr16	81148178	T	C	4889003	PASS	0.29305	eas	0.105917	11	134	0.29305
chr16-081148178-T-TCACTGCCTCAGGTGTCAGAAGGCCGTCCTCCAC	chr16	81148178	T	TCACTGCCTCAGGTGTCAGAAGGCCGTCCTCCAC	4889003	PASS	0	none	9e-6	0	134	9e-6
chr16-081148201-T-A	chr16	81148201	T	A	9601	PASS	4.8117e-4	nfe	8.9e-5	1	134	4.8117e-4
chr16-081148216-T-C	chr16	81148216	T	C	2550268	PASS	0.13865	eas	0.06153700000000002	10	134	0.13865
chr16-081148264-T-C	chr16	81148264	T	C	4431689	PASS	0.29313	eas	0.105997	11	134	0.29313
chr16-081148378-G-A	chr16	81148378	G	A	3782103	PASS	0.23829	eas	0.08055400000000003	10	134	0.23829
chr16-081148387-G-T	chr16	81148387	G	T	974338	PASS	0.095339	eas	0.019941	1	134	0.095339
chr16-081148402-G-A	chr16	81148402	G	A	124520	PASS	0.0042134	afr	0.002415	1	134	0.0042134
chr16-081148420-C-A	chr16	81148420	C	A	1744897	PASS	0.074171	amr	0.04113200000000001	6	134	0.074171
chr16-081148503-A-G	chr16	81148503	A	G	3284660	PASS	0.29723	eas	0.10440700000000004	11	132	0.29723
chr16-081148507-G-C	chr16	81148507	G	C	509670	PASS	0.1388	afr	0.01899000000000002	1	132	0.1388
chr16-081149661-A-G	chr16	81149661	A	G	13563209	PASS	0.96092	sas	0.918703	124	134	0.96092
chr16-081149720-T-A	chr16	81149720	T	A	1798619	PASS	0.24863	amr	0.10838800000000004	12	134	0.24863
chr16-081149941-G-C	chr16	81149941	G	C	279104	PASS	0.14985	amr	0.01936000000000001	1	134	0.14985
chr16-081149995-G-A	chr16	81149995	G	A	846235	PASS	0.32648	eas	0.095114	10	100	0.32648
chr16-081150019-CTTTTTTTT-*	chr16	81150019	CTTTTTTTT	*	3536318	PASS	0	none	3.6999999999999985e-5	0	84	3.6999999999999985e-5
chr16-081150019-CTTTTTTTT-C	chr16	81150019	CTTTTTTTT	C	3536318	PASS	0	none	0	0	84	1e-6
chr16-081150019-CTTTTTTTT-CT	chr16	81150019	CTTTTTTTT	CT	3536318	PASS	0	none	3.6999999999999985e-5	0	84	3.6999999999999985e-5
chr16-081150019-CTTTTTTTT-CTT	chr16	81150019	CTTTTTTTT	CTT	3536318	PASS	0	none	5.630000000000005e-4	0	84	5.630000000000005e-4
chr16-081150019-CTTTTTTTT-CTTT	chr16	81150019	CTTTTTTTT	CTTT	3536318	PASS	0	none	0.004589	0	84	0.004589
chr16-081150019-CTTTTTTTT-CTTTT	chr16	81150019	CTTTTTTTT	CTTTT	3536318	PASS	0	none	0.030366	2	84	0.030366
chr16-081150019-CTTTTTTTT-CTTTTT	chr16	81150019	CTTTTTTTT	CTTTTT	3536318	PASS	0	none	0.13775	23	84	0.13775
chr16-081150019-CTTTTTTTT-CTTTTTT	chr16	81150019	CTTTTTTTT	CTTTTTT	3536318	PASS	0	none	0.3405109999999994	37	84	0.3405109999999994
chr16-081150019-CTTTTTTTT-CTTTTTTT	chr16	81150019	CTTTTTTTT	CTTTTTTT	3536318	PASS	0	none	0.181878	17	84	0.181878
chr16-081150019-CTTTTTTTT-CTTTTTTTTT	chr16	81150019	CTTTTTTTT	CTTTTTTTTT	3536318	PASS	0	none	0.01292	1	84	0.01292
chr16-081150019-CTTTTTTTT-CTTTTTTTTTT	chr16	81150019	CTTTTTTTT	CTTTTTTTTTT	3536318	PASS	0	none	0.00147099999999999	0	84	0.00147099999999999
chr16-081150019-CTTTTTTTT-CTTTTTTTTTTT	chr16	81150019	CTTTTTTTT	CTTTTTTTTTTT	3536318	PASS	0	none	9e-6	0	84	9e-6
chr16-081150019-CTTTTTTTT-CTTTTTTTTTTTT	chr16	81150019	CTTTTTTTT	CTTTTTTTTTTTT	3536318	PASS	0	none	0	0	84	1e-6
chr16-081150019-CTTTTTTTT-CTTTTTTTTTTTTT	chr16	81150019	CTTTTTTTT	CTTTTTTTTTTTTT	3536318	PASS	0	none	9e-6	0	84	9e-6
chr16-081150019-CTTTTTTTT-TTTTTTTTT	chr16	81150019	CTTTTTTTT	TTTTTTTTT	3536318	PASS	0	none	5.2999999999999994e-5	0	84	5.2999999999999994e-5
chr16-081150020-T-*	chr16	81150020	T	*	1291	PASS	0	none	0.604677	49	60	0.604677
chr16-081150020-T-A	chr16	81150020	T	A	1291	PASS	0.0011095	nfe	0	0	60	0.0011095
chr16-081150020-T-C	chr16	81150020	T	C	1291	PASS	0	none	0.001987	0	60	0.001987
chr16-081151675-G-A	chr16	81151675	G	A	1135143	PASS	0.29609	eas	0.10395	10	132	0.29609
chr16-081151721-G-A	chr16	81151721	G	A	14783152	PASS	0.91319	nfe	0.8628160000000007	122	132	0.91319
chr16-081151791-G-A	chr16	81151791	G	A	7484	PASS	8.481e-5	sas	1.6699999999999994e-4	1	134	1.6699999999999994e-4
chr16-081151807-C-T	chr16	81151807	C	T	4018303	PASS	0.29436	eas	0.105836	11	134	0.29436
chr16-081151811-A-G	chr16	81151811	A	G	34282865	PASS	0.998	nfe	0.9723290000000004	134	134	0.998
chr16-081151814-G-A	chr16	81151814	G	A	4120588	PASS	2.102e-5	nfe	0	0	134	2.102e-5
chr16-081151814-G-C	chr16	81151814	G	C	4120588	PASS	0.29407	eas	0.105836	11	134	0.29407
chr16-081153963-C-T	chr16	81153963	C	T	1008816	PASS	0.09173	eas	0.02427900000000001	2	134	0.09173
chr16-081153966-T-A	chr16	81153966	T	A	1013230	PASS	0.091758	eas	0.02427900000000001	2	134	0.091758
chr16-081154029-G-C	chr16	81154029	G	C	1325236	PASS	0.091871	eas	0.02427900000000001	2	134	0.091871
chr16-081154030-G-T	chr16	81154030	G	T	1326423	PASS	0.091815	eas	0.02427900000000001	2	134	0.091815
chr16-081154080-G-A	chr16	81154080	G	A	1146123	PASS	0.096919	afr	0.02833600000000001	3	134	0.096919
chr16-081154104-T-A	chr16	81154104	T	A	879432	PASS	0.092469	eas	0.02427900000000001	2	134	0.092469
chr16-081154152-G-A	chr16	81154152	G	A	81063	PASS	0.0037826	nfe	0.00174299999999999	1	134	0.0037826
chr16-081154420-G-C	chr16	81154420	G	C	823595	PASS	0.089724	eas	0.05039000000000002	9	134	0.089724
chr16-081156723-G-A	chr16	81156723	G	A	13516826	PASS	0.81772	nfe	0.7502600000000005	97	118	0.81772
chr16-081156786-G-A	chr16	81156786	G	A	691505	PASS	0.088721	eas	0.03136400000000001	5	134	0.088721
chr16-081156808-T-C	chr16	81156808	T	C	2212374	PASS	0.29534	eas	0.091552	12	134	0.29534
chr16-081156993-T-C	chr16	81156993	T	C	9101082	PASS	0.35791	eas	0.14547200000000002	18	134	0.35791
chr16-081156996-T-A	chr16	81156996	T	A	70561986	PASS	0.032443	nfe	0.02047000000000001	4	134	0.032443
chr16-081156996-T-C	chr16	81156996	T	C	70561986	PASS	0.99168	eas	0.9634400000000006	130	134	0.99168
chr16-081157008-A-G	chr16	81157008	A	G	55080804	PASS	0.88511	nfe	0.8485860000000002	119	134	0.88511
chr16-081157103-A-C	chr16	81157103	A	C	33821139	PASS	0.81751	nfe	0.760499	110	134	0.81751
chr16-081157185-A-C	chr16	81157185	A	C	25821985	PASS	0	none	2.2000000000000003e-5	0	134	2.2000000000000003e-5
chr16-081157185-A-G	chr16	81157185	A	G	25821985	PASS	0.91944	nfe	0.8838600000000001	123	134	0.91944
chr16-081159551-C-A	chr16	81159551	C	A	6903832	PASS	3.3e-7	nfe	0	0	134	1e-6
chr16-081159551-C-G	chr16	81159551	C	G	6903832	PASS	0.63349	eas	0.46581599999999934	66	134	0.63349
chr16-081159716-C-CG	chr16	81159716	C	CG	7354651	PASS	3.3673e-4	amr	9e-6	0	134	3.3673e-4
chr16-081159716-C-T	chr16	81159716	C	T	7354651	PASS	0.31344	mid	0.235971	34	134	0.31344
chr16-081159739-T-C	chr16	81159739	T	C	574150	PASS	0.028523	sas	0.01817300000000001	2	134	0.028523
chr16-081159753-C-G	chr16	81159753	C	G	1019609	PASS	0.12407	afr	0.031895	2	134	0.12407
chr16-081159828-G-C	chr16	81159828	G	C	9253350	PASS	0.54719	amr	0.42154699999999967	66	134	0.54719
chr16-081160012-A-G	chr16	81160012	A	G	4929343	PASS	0.58637	sas	0.4373989999999998	72	130	0.58637
chr16-081160012-A-T	chr16	81160012	A	T	4929343	PASS	0	none	0	0	130	1e-6
chr16-081160123-ATTTTT-*	chr16	81160123	ATTTTT	*	543497	ExcessHet	0	none	9e-6	0	4	9e-6
chr16-081160123-ATTTTT-A	chr16	81160123	ATTTTT	A	543497	ExcessHet	0	none	0	0	4	1e-6
chr16-081160123-ATTTTT-AT	chr16	81160123	ATTTTT	AT	543497	ExcessHet	0	none	5.2999999999999994e-5	0	4	5.2999999999999994e-5
chr16-081160123-ATTTTT-ATT	chr16	81160123	ATTTTT	ATT	543497	ExcessHet	0	none	0.00171199999999999	0	4	0.00171199999999999
chr16-081160123-ATTTTT-ATTT	chr16	81160123	ATTTTT	ATTT	543497	ExcessHet	0	none	0.01524699999999999	0	4	0.01524699999999999
chr16-081160123-ATTTTT-ATTTT	chr16	81160123	ATTTTT	ATTTT	543497	ExcessHet	0	none	0.10862200000000002	0	4	0.10862200000000002
chr16-081160123-ATTTTT-ATTTTTT	chr16	81160123	ATTTTT	ATTTTTT	543497	ExcessHet	0	none	0.13536	1	4	0.13536
chr16-081160123-ATTTTT-ATTTTTTT	chr16	81160123	ATTTTT	ATTTTTTT	543497	ExcessHet	0	none	0.01226499999999998	0	4	0.01226499999999998
chr16-081160123-ATTTTT-ATTTTTTTT	chr16	81160123	ATTTTT	ATTTTTTTT	543497	ExcessHet	0	none	7.710000000000004e-4	0	4	7.710000000000004e-4
chr16-081160123-ATTTTT-ATTTTTTTTT	chr16	81160123	ATTTTT	ATTTTTTTTT	543497	ExcessHet	0	none	2.2000000000000003e-5	0	4	2.2000000000000003e-5
chr16-081160123-ATTTTT-CTTTTT	chr16	81160123	ATTTTT	CTTTTT	543497	ExcessHet	0	none	0	0	4	1e-6
chr16-081160123-ATTTTT-TTTTTT	chr16	81160123	ATTTTT	TTTTTT	543497	ExcessHet	0	none	9e-6	0	4	9e-6
chr16-081160733-T-C	chr16	81160733	T	C	1085	PASS	4.526e-5	nfe	0	1	134	4.526e-5
chr16-081160777-T-A	chr16	81160777	T	A	50235513	PASS	0.067071	mid	0.04817400000000002	2	134	0.067071
chr16-081160777-T-C	chr16	81160777	T	C	50235513	PASS	0.86294	nfe	0.7862830000000001	120	134	0.86294
chr16-081160915-G-A	chr16	81160915	G	A	479047	PASS	0.017361	nfe	0.01291099999999999	1	134	0.017361
chr16-081160923-C-T	chr16	81160923	C	T	7353690	PASS	0.2433	nfe	0.202178	32	134	0.2433
chr16-081163512-A-G	chr16	81163512	A	G	11548384	PASS	0.97721	nfe	0.9477590000000008	127	128	0.97721
chr16-081163512-A-T	chr16	81163512	A	T	11548384	PASS	0	none	9e-6	0	128	9e-6
chr16-081163613-G-A	chr16	81163613	G	A	124741	PASS	0.0097638	nfe	0.005211	3	134	0.0097638
chr16-081163678-G-A	chr16	81163678	G	A	3519	PASS	2.3752e-4	mid	5.2999999999999994e-5	1	134	2.3752e-4
chr16-081163862-C-A	chr16	81163862	C	A	2609961	PASS	0.22715	nfe	0.192841	32	132	0.22715
chr16-081164542-G-A	chr16	81164542	G	A	1068002	PASS	0.27448	eas	0.07763200000000002	9	134	0.27448
chr16-081164577-G-C	chr16	81164577	G	C	2144859	PASS	0.36584	eas	0.117283	10	134	0.36584
chr16-081164667-C-T	chr16	81164667	C	T	7125	PASS	4.676e-4	nfe	1.0799999999999996e-4	1	134	4.676e-4
chr16-081164701-C-A	chr16	81164701	C	A	2995040	PASS	0.36217	eas	0.10857600000000002	10	134	0.36217
chr16-081164789-C-T	chr16	81164789	C	T	1351526	PASS	0.2265	eas	0.07840900000000002	9	134	0.2265
chr16-081164836-T-*	chr16	81164836	T	*	12884526	PASS	0	none	0	0	134	1e-6
chr16-081164836-T-C	chr16	81164836	T	C	12884526	PASS	0.9342	eas	0.7720090000000004	93	134	0.9342
chr16-081164941-G-C	chr16	81164941	G	C	1491	PASS	4.688e-5	afr	2.2000000000000003e-5	1	132	4.688e-5
chr16-081165002-T-C	chr16	81165002	T	C	8294001	PASS	0.9965	nfe	0.9135370000000006	130	130	0.9965
chr16-081165551-G-T	chr16	81165551	G	T	1118665	PASS	0.56664	eas	0.197671	24	78	0.56664
chr16-081165552-G-A	chr16	81165552	G	A	1071657	PASS	0.56727	eas	0.191508	24	78	0.56727
chr16-081165774-G-A	chr16	81165774	G	A	884	PASS	1.4844e-4	afr	9e-6	1	134	1.4844e-4
chr16-081165824-G-A	chr16	81165824	G	A	2932735	PASS	0.64978	eas	0.2686779999999997	44	134	0.64978
chr16-081165835-G-A	chr16	81165835	G	A	44497	PASS	0.029941	afr	0.00191599999999999	1	134	0.029941
chr16-081165863-G-C	chr16	81165863	G	C	646507	PASS	0.031543	nfe	0.02541900000000001	5	134	0.031543
chr16-081165915-T-C	chr16	81165915	T	C	15935080	PASS	0.83344	amr	0.6615520000000004	91	134	0.83344
chr16-081165933-T-C	chr16	81165933	T	C	6218225	PASS	0.66741	eas	0.28887199999999935	44	134	0.66741
chr16-081165939-G-A	chr16	81165939	G	A	6448424	PASS	0.67183	eas	0.2895199999999994	44	134	0.67183
chr16-081165949-C-T	chr16	81165949	C	T	6402085	PASS	0.67046	eas	0.2903569999999994	43	134	0.67046
chr16-081165950-A-G	chr16	81165950	A	G	6394298	PASS	0.67195	eas	0.2918419999999995	43	134	0.67195
chr16-081165967-A-G	chr16	81165967	A	G	18565429	PASS	0.83173	amr	0.6662090000000004	91	134	0.83173
chr16-081165995-G-A	chr16	81165995	G	A	3630420	PASS	0.66324	eas	0.2863339999999999	43	134	0.66324
chr16-081167814-GCA-ACA	chr16	81167814	GCA	ACA	10946356	PASS	0	none	0	0	134	1e-6
chr16-081167814-GCA-CCA	chr16	81167814	GCA	CCA	10946356	PASS	0	none	0	0	134	1e-6
chr16-081167814-GCA-G	chr16	81167814	GCA	G	10946356	PASS	0	none	0	0	134	1e-6
chr16-081167814-GCA-TCA	chr16	81167814	GCA	TCA	10946356	PASS	0	none	0.6371330000000006	91	134	0.6371330000000006
chr16-081167817-C-G	chr16	81167817	C	G	11425163	PASS	0.7958	amr	0.6588720000000002	92	134	0.7958
chr16-081167835-TGGG-*	chr16	81167835	TGGG	*	11185663.97	PASS	0	none	9e-6	0	134	9e-6
chr16-081167835-TGGG-T	chr16	81167835	TGGG	T	11185663.97	PASS	0	none	0	0	134	1e-6
chr16-081167835-TGGG-TG	chr16	81167835	TGGG	TG	11185663.97	PASS	0	none	3.6999999999999985e-5	0	134	3.6999999999999985e-5
chr16-081167835-TGGG-TGG	chr16	81167835	TGGG	TGG	11185663.97	PASS	0	none	0.6401110000000007	91	134	0.6401110000000007
chr16-081167835-TGGG-TGGGG	chr16	81167835	TGGG	TGGGG	11185663.97	PASS	0	none	0.01914900000000001	1	134	0.01914900000000001
chr16-081167835-TGGG-TGGGGG	chr16	81167835	TGGG	TGGGGG	11185663.97	PASS	0	none	5.2999999999999994e-5	0	134	5.2999999999999994e-5
chr16-081167836-G-*	chr16	81167836	G	*	3688	PASS	0	none	0.6402460000000006	91	134	0.6402460000000006
chr16-081167836-G-C	chr16	81167836	G	C	3688	PASS	1.8913e-4	afr	2.2000000000000003e-5	0	134	1.8913e-4
chr16-081167836-G-GA	chr16	81167836	G	GA	3688	PASS	0	none	9e-6	0	134	9e-6
chr16-081167843-GA-AA	chr16	81167843	GA	AA	11158331	PASS	0	none	0.6411120000000007	91	134	0.6411120000000007
chr16-081167843-GA-G	chr16	81167843	GA	G	11158331	PASS	0.017728	afr	0.00135099999999999	0	134	0.017728
chr16-081167843-GA-GAA	chr16	81167843	GA	GAA	11158331	PASS	0	none	2.2000000000000003e-5	0	134	2.2000000000000003e-5
chr16-081167843-GA-GTAA	chr16	81167843	GA	GTAA	11158331	PASS	0	none	0	0	134	1e-6
chr16-081167902-C-*	chr16	81167902	C	*	4067493	PASS	0	none	0	0	134	1e-6
chr16-081167902-C-A	chr16	81167902	C	A	4067493	PASS	0.33558	sas	0.195681	34	134	0.33558
chr16-081168015-C-A	chr16	81168015	C	A	13866290	PASS	0.46689	amr	0.35780899999999977	48	134	0.46689
chr16-081168020-G-A	chr16	81168020	G	A	13847910	PASS	0.46591	amr	0.3580789999999998	48	134	0.46591
chr16-081168169-C-G	chr16	81168169	C	G	4032716	PASS	0.44165	amr	0.3432709999999994	48	134	0.44165
chr16-081168231-C-T	chr16	81168231	C	T	282374	PASS	0.19763	afr	0.019756	1	134	0.19763
chr16-081168232-G-A	chr16	81168232	G	A	4707508	PASS	0.44553	amr	0.32989799999999964	49	134	0.44553
chr16-081168248-C-A	chr16	81168248	C	A	4726963	PASS	0.44272	amr	0.32692599999999955	48	134	0.44272
chr16-081168248-C-G	chr16	81168248	C	G	4726963	PASS	0	none	9e-6	0	134	9e-6
chr16-081168248-C-T	chr16	81168248	C	T	4726963	PASS	0.0048158	sas	0.00264	0	134	0.0048158
chr16-081170140-C-A	chr16	81170140	C	A	202799	PASS	0	none	9e-6	0	0	9e-6
chr16-081170140-C-T	chr16	81170140	C	T	202799	PASS	0.31229	nfe	0.081998	0	0	0.31229
chr16-081170277-C-T	chr16	81170277	C	T	312488	PASS	0.6159	eas	0.13937400000000005	1	2	0.6159
chr16-081170331-C-G	chr16	81170331	C	G	517825	PASS	1.73e-6	nfe	9e-6	0	6	9e-6
chr16-081170331-C-T	chr16	81170331	C	T	517825	PASS	0.41587	amr	0.196345	2	6	0.41587
chr16-081170406-G-A	chr16	81170406	G	A	19178	PASS	0.011587	nfe	0.00433	0	58	0.011587
chr16-081170406-G-T	chr16	81170406	G	T	19178	PASS	0	none	0	0	58	1e-6
chr16-081170461-A-*	chr16	81170461	A	*	2368140	PASS	0	none	0	0	114	1e-6
chr16-081170461-A-G	chr16	81170461	A	G	2368140	PASS	0	none	0	0	114	1e-6
chr16-081170461-A-T	chr16	81170461	A	T	2368140	PASS	0.47791	amr	0.33738699999999994	42	114	0.47791
chr16-081170464-A-C	chr16	81170464	A	C	4280534	PASS	0.7934	amr	0.6038880000000006	76	114	0.7934
chr16-081170464-A-T	chr16	81170464	A	T	4280534	PASS	3.646e-5	afr	0	0	114	3.646e-5
chr16-081170476-T-C	chr16	81170476	T	C	1812915	PASS	0.45559	amr	0.30305799999999933	43	122	0.45559
chr16-081170476-T-G	chr16	81170476	T	G	1812915	PASS	0	none	0	0	122	1e-6
chr16-081170520-C-G	chr16	81170520	C	G	5772904	PASS	0.78989	amr	0.6167420000000001	91	132	0.78989
chr16-081170567-A-C	chr16	81170567	A	C	3593250	PASS	0.47151	amr	0.3387319999999999	49	134	0.47151
chr16-081170583-A-G	chr16	81170583	A	G	3474773	PASS	0.65845	eas	0.31125999999999965	46	134	0.65845
chr16-081170790-C-T	chr16	81170790	C	T	115396	PASS	0.046038	afr	0.003855	1	134	0.046038
chr16-081170818-T-C	chr16	81170818	T	C	9313268	PASS	0.47603	amr	0.3606999999999999	48	134	0.47603
chr16-081170971-C-T	chr16	81170971	C	T	339510	PASS	0.011438	nfe	0.00875599999999999	2	134	0.011438
chr16-081171115-C-A	chr16	81171115	C	A	4585429	PASS	0.33894	sas	0.195223	33	134	0.33894
chr16-081171146-G-T	chr16	81171146	G	T	1966692	PASS	0.23179	amr	0.103445	9	134	0.23179
chr16-081171188-T-*	chr16	81171188	T	*	671262.97	ExcessHet	0	none	0	0	104	1e-6
chr16-081171188-T-TTTTC	chr16	81171188	T	TTTTC	671262.97	ExcessHet	0.27143	afr	0.206	18	104	0.27143
chr16-081171192-C-*	chr16	81171192	C	*	8078	PASS	0	none	0	0	126	1e-6
chr16-081171192-C-A	chr16	81171192	C	A	8078	PASS	5.173e-5	nfe	0	0	126	5.173e-5
chr16-081171192-C-CTTTCT	chr16	81171192	C	CTTTCT	8078	PASS	0.0027284	mid	0.00937899999999999	4	126	0.00937899999999999
chr16-081171192-C-CTTTT	chr16	81171192	C	CTTTT	8078	PASS	0	none	9e-6	0	126	9e-6
chr16-081171192-C-T	chr16	81171192	C	T	8078	PASS	1.11e-6	nfe	1.47e-4	0	126	1.47e-4
chr16-081171196-CTTTTTT-*	chr16	81171196	CTTTTTT	*	125477	ExcessHet	0	none	0	0	100	1e-6
chr16-081171196-CTTTTTT-ATTTTTT	chr16	81171196	CTTTTTT	ATTTTTT	125477	ExcessHet	0	none	0	0	100	1e-6
chr16-081171196-CTTTTTT-C	chr16	81171196	CTTTTTT	C	125477	ExcessHet	0	none	0	0	100	1e-6
chr16-081171196-CTTTTTT-CAATTTTTT	chr16	81171196	CTTTTTT	CAATTTTTT	125477	ExcessHet	0	none	0	0	100	1e-6
chr16-081171196-CTTTTTT-CGTTTTTT	chr16	81171196	CTTTTTT	CGTTTTTT	125477	ExcessHet	0	none	0	0	100	1e-6
chr16-081171196-CTTTTTT-CTT	chr16	81171196	CTTTTTT	CTT	125477	ExcessHet	0	none	3.6999999999999985e-5	0	100	3.6999999999999985e-5
chr16-081171196-CTTTTTT-CTTT	chr16	81171196	CTTTTTT	CTTT	125477	ExcessHet	0	none	5.640000000000005e-4	0	100	5.640000000000005e-4
chr16-081171196-CTTTTTT-CTTTCTTTTTTT	chr16	81171196	CTTTTTT	CTTTCTTTTTTT	125477	ExcessHet	0	none	0.049196	2	100	0.049196
chr16-081171196-CTTTTTT-CTTTCTTTTTTTT	chr16	81171196	CTTTTTT	CTTTCTTTTTTTT	125477	ExcessHet	0	none	0.005694	0	100	0.005694
chr16-081171196-CTTTTTT-CTTTCTTTTTTTTT	chr16	81171196	CTTTTTT	CTTTCTTTTTTTTT	125477	ExcessHet	0	none	4.270000000000005e-4	0	100	4.270000000000005e-4
chr16-081171196-CTTTTTT-CTTTCTTTTTTTTTT	chr16	81171196	CTTTTTT	CTTTCTTTTTTTTTT	125477	ExcessHet	0	none	2.2000000000000003e-5	0	100	2.2000000000000003e-5
chr16-081171196-CTTTTTT-CTTTT	chr16	81171196	CTTTTTT	CTTTT	125477	ExcessHet	0	none	0.003673	0	100	0.003673
chr16-081171196-CTTTTTT-CTTTTCTTTTTTT	chr16	81171196	CTTTTTT	CTTTTCTTTTTTT	125477	ExcessHet	0	none	9.150000000000004e-4	0	100	9.150000000000004e-4
chr16-081171196-CTTTTTT-CTTTTCTTTTTTTT	chr16	81171196	CTTTTTT	CTTTTCTTTTTTTT	125477	ExcessHet	0	none	3.6999999999999985e-5	0	100	3.6999999999999985e-5
chr16-081171196-CTTTTTT-CTTTTCTTTTTTTTT	chr16	81171196	CTTTTTT	CTTTTCTTTTTTTTT	125477	ExcessHet	0	none	0	0	100	1e-6
chr16-081171196-CTTTTTT-CTTTTCTTTTTTTTTTTTTTT	chr16	81171196	CTTTTTT	CTTTTCTTTTTTTTTTTTTTT	125477	ExcessHet	0	none	0	0	100	1e-6
chr16-081171196-CTTTTTT-CTTTTT	chr16	81171196	CTTTTTT	CTTTTT	125477	ExcessHet	0	none	0.01101499999999999	2	100	0.01101499999999999
chr16-081171196-CTTTTTT-CTTTTTTT	chr16	81171196	CTTTTTT	CTTTTTTT	125477	ExcessHet	0	none	3.6000000000000035e-4	0	100	3.6000000000000035e-4
chr16-081171196-CTTTTTT-CTTTTTTTT	chr16	81171196	CTTTTTT	CTTTTTTTT	125477	ExcessHet	0	none	8.9e-5	0	100	8.9e-5
chr16-081171196-CTTTTTT-CTTTTTTTTT	chr16	81171196	CTTTTTT	CTTTTTTTTT	125477	ExcessHet	0	none	5.41e-4	0	100	5.41e-4
chr16-081171196-CTTTTTT-CTTTTTTTTTT	chr16	81171196	CTTTTTT	CTTTTTTTTTT	125477	ExcessHet	0	none	3.160000000000005e-4	0	100	3.160000000000005e-4
chr16-081171196-CTTTTTT-CTTTTTTTTTTT	chr16	81171196	CTTTTTT	CTTTTTTTTTTT	125477	ExcessHet	0	none	2.09e-4	0	100	2.09e-4
chr16-081171196-CTTTTTT-CTTTTTTTTTTTT	chr16	81171196	CTTTTTT	CTTTTTTTTTTTT	125477	ExcessHet	0	none	3.6999999999999985e-5	0	100	3.6999999999999985e-5
chr16-081171196-CTTTTTT-CTTTTTTTTTTTTT	chr16	81171196	CTTTTTT	CTTTTTTTTTTTTT	125477	ExcessHet	0	none	0	0	100	1e-6
chr16-081171196-CTTTTTT-TTTTTTT	chr16	81171196	CTTTTTT	TTTTTTT	125477	ExcessHet	0	none	1.88e-4	0	100	1.88e-4
chr16-081171197-T-*	chr16	81171197	T	*	344217.97	ExcessHet	0	none	0.01208699999999999	1	78	0.01208699999999999
chr16-081171197-T-TTC	chr16	81171197	T	TTC	344217.97	ExcessHet	0	none	9e-6	0	78	9e-6
chr16-081171197-T-TTTC	chr16	81171197	T	TTTC	344217.97	ExcessHet	0.14987	afr	0.09468	7	78	0.14987
chr16-081171197-T-TTTCA	chr16	81171197	T	TTTCA	344217.97	ExcessHet	0	none	0	0	78	1e-6
chr16-081171197-T-TTTCTTTTC	chr16	81171197	T	TTTCTTTTC	344217.97	ExcessHet	8.1398e-4	afr	1.27e-4	0	78	8.1398e-4
chr16-081171197-T-TTTTC	chr16	81171197	T	TTTTC	344217.97	ExcessHet	0.20161	amr	0.13476500000000002	11	78	0.20161
chr16-081171198-T-*	chr16	81171198	T	*	2085236.97	ExcessHet	0	none	0.003146	0	126	0.003146
chr16-081171198-T-TTC	chr16	81171198	T	TTC	2085236.97	ExcessHet	0.024952	afr	0.02768500000000002	2	126	0.02768500000000002
chr16-081171198-T-TTCTTTTC	chr16	81171198	T	TTCTTTTC	2085236.97	ExcessHet	0.0094	afr	9.650000000000004e-4	0	126	0.0094
chr16-081171198-T-TTTC	chr16	81171198	T	TTTC	2085236.97	ExcessHet	0.47032	amr	0.35277399999999964	54	126	0.47032
chr16-081171199-T-*	chr16	81171199	T	*	377246.97	ExcessHet	0	none	5.180000000000002e-4	0	102	5.180000000000002e-4
chr16-081171199-T-TC	chr16	81171199	T	TC	377246.97	ExcessHet	0.0066306	afr	0.01474499999999999	1	102	0.01474499999999999
chr16-081171199-T-TCTTTTC	chr16	81171199	T	TCTTTTC	377246.97	ExcessHet	7.8462e-4	afr	2.7300000000000035e-4	0	102	7.8462e-4
chr16-081171199-T-TTC	chr16	81171199	T	TTC	377246.97	ExcessHet	0.25287	amr	0.185012	21	102	0.25287
chr16-081171200-T-*	chr16	81171200	T	*	104026	PASS	0	none	5.2999999999999994e-5	0	102	5.2999999999999994e-5
chr16-081171200-T-C	chr16	81171200	T	C	104026	PASS	0.0044593	nfe	0.01334699999999998	1	102	0.01334699999999998
chr16-081171200-T-TC	chr16	81171200	T	TC	104026	PASS	0.038513	amr	0.065822	6	102	0.065822
chr16-081171200-T-TTTC	chr16	81171200	T	TTTC	104026	PASS	3.8717e-4	eas	7.099999999999998e-5	0	102	3.8717e-4
chr16-081171200-T-TTTTC	chr16	81171200	T	TTTTC	104026	PASS	2.802e-5	afr	2.2000000000000003e-5	0	102	2.802e-5
chr16-081171201-T-*	chr16	81171201	T	*	56522	PASS	0	none	0	0	120	1e-6
chr16-081171201-T-C	chr16	81171201	T	C	56522	PASS	0.0061291	sas	0.03839899999999999	2	120	0.03839899999999999
chr16-081171201-T-TTC	chr16	81171201	T	TTC	56522	PASS	1.162e-5	eas	2.2000000000000003e-5	0	120	2.2000000000000003e-5
chr16-081171201-T-TTTC	chr16	81171201	T	TTTC	56522	PASS	0	none	9e-6	0	120	9e-6
chr16-081171202-T-*	chr16	81171202	T	*	8189	PASS	0	none	0	0	126	1e-6
chr16-081171202-T-C	chr16	81171202	T	C	8189	PASS	4.8475e-4	mid	0.006834	1	126	0.006834
chr16-081171224-T-C	chr16	81171224	T	C	7855756	PASS	0.7907	amr	0.5969730000000006	86	128	0.7907
chr16-081171308-C-T	chr16	81171308	C	T	1424198	PASS	0.41885	eas	0.20453	29	106	0.41885
chr16-081171467-G-A	chr16	81171467	G	A	124432	PASS	0.058801	nfe	0.032918	0	0	0.058801
chr16-081174086-T-C	chr16	81174086	T	C	663403	PASS	0.60807	sas	0.2655769999999997	0	0	0.60807
chr16-081174143-A-AC	chr16	81174143	A	AC	1582609.97	PASS	0.74081	eas	0.3841849999999999	2	2	0.74081
chr16-081174348-C-T	chr16	81174348	C	T	2424	PASS	2.9709e-4	nfe	2.7300000000000035e-4	1	134	2.9709e-4
chr16-081174443-A-G	chr16	81174443	A	G	12005686	PASS	0.76739	eas	0.5293890000000007	77	134	0.76739
chr16-081174451-A-*	chr16	81174451	A	*	12445039	PASS	0	none	9e-6	0	134	9e-6
chr16-081174451-A-G	chr16	81174451	A	G	12445039	PASS	0.76725	eas	0.5297670000000007	77	134	0.76725
chr16-081174570-C-T	chr16	81174570	C	T	6459314	PASS	0.36077	sas	0.208865	34	134	0.36077
chr16-081174598-G-T	chr16	81174598	G	T	6877329	PASS	0.34406	sas	0.19525	32	134	0.34406
chr16-081174660-G-A	chr16	81174660	G	A	1064065	PASS	0.23079	afr	0.02282300000000001	2	134	0.23079
chr16-081174743-G-T	chr16	81174743	G	T	1160871	PASS	0.24861	afr	0.024518	1	134	0.24861
chr16-081174868-G-T	chr16	81174868	G	T	959245	PASS	0.22546	afr	0.02245300000000002	1	134	0.22546
chr16-081174910-G-A	chr16	81174910	G	A	5541091	PASS	0.33504	eas	0.193417	31	134	0.33504
chr16-081175602-T-C	chr16	81175602	T	C	8667447	PASS	0.79674	eas	0.37126699999999946	49	134	0.79674
chr16-081175629-C-T	chr16	81175629	C	T	3450009	PASS	0.26794	eas	0.12776900000000002	21	134	0.26794
chr16-081175642-CGATTGGTG-AGATTGGTG	chr16	81175642	CGATTGGTG	AGATTGGTG	1089175	PASS	0	none	0	0	134	1e-6
chr16-081175642-CGATTGGTG-C	chr16	81175642	CGATTGGTG	C	1089175	PASS	0	none	0	0	134	1e-6
chr16-081175642-CGATTGGTG-TGATTGGTG	chr16	81175642	CGATTGGTG	TGATTGGTG	1089175	PASS	0	none	0.03758800000000001	6	134	0.03758800000000001
chr16-081175773-G-A	chr16	81175773	G	A	941928	PASS	0.40337	afr	0.04478500000000001	1	134	0.40337
chr16-081175785-T-C	chr16	81175785	T	C	394655	PASS	0.025713	nfe	0.018885	4	134	0.025713
chr16-081177657-G-A	chr16	81177657	G	A	2289218	PASS	0.32127	afr	0.18223300000000003	22	134	0.32127
chr16-081177891-C-A	chr16	81177891	C	A	5597047	PASS	0.25226	afr	0.179242	22	134	0.25226
chr16-081177936-C-A	chr16	81177936	C	A	20210	PASS	0	none	0	0	134	1e-6
chr16-081177936-C-G	chr16	81177936	C	G	20210	PASS	3.2358e-4	afr	5.870000000000004e-4	0	134	5.870000000000004e-4
chr16-081177936-C-T	chr16	81177936	C	T	20210	PASS	0	none	0	1	134	1e-6
chr16-081177943-G-A	chr16	81177943	G	A	4357603	PASS	0.29614	afr	0.182529	22	134	0.29614
chr16-081177965-T-C	chr16	81177965	T	C	59462	PASS	0.00456	nfe	0.002465	1	134	0.00456
chr16-081177973-C-A	chr16	81177973	C	A	822	PASS	1.009e-5	sas	0	1	134	1.009e-5
chr16-081177982-T-C	chr16	81177982	T	C	218612	PASS	0.020558	nfe	0.01333099999999998	2	134	0.020558
chr16-081178058-C-T	chr16	81178058	C	T	124358	PASS	0.031689	sas	0.01029399999999999	1	134	0.031689
chr16-081178115-A-G	chr16	81178115	A	G	1501402	PASS	0.27083	afr	0.16862800000000003	22	134	0.27083
chr16-081179537-C-T	chr16	81179537	C	T	13804124	PASS	0.9576	eas	0.7636530000000001	108	132	0.9576
chr16-081179675-G-A	chr16	81179675	G	A	240655	PASS	0.052988	afr	0.00862599999999998	1	134	0.052988
chr16-081179773-A-C	chr16	81179773	A	C	27069929	PASS	1.83e-5	nfe	2.2000000000000003e-5	0	134	2.2000000000000003e-5
chr16-081179773-A-G	chr16	81179773	A	G	27069929	PASS	0.95804	eas	0.8083050000000002	112	134	0.95804
chr16-081179817-C-T	chr16	81179817	C	T	20989184	PASS	0.95782	eas	0.8003140000000006	112	134	0.95782
chr16-081185379-G-A	chr16	81185379	G	A	3145953	PASS	0.048833	afr	0.003727	0	134	0.048833
chr16-081185379-G-C	chr16	81185379	G	C	3145953	PASS	0.23589	sas	0.15615900000000002	22	134	0.23589
chr16-081185441-T-C	chr16	81185441	T	C	2123	PASS	1.0848e-4	amr	2.2000000000000003e-5	1	134	1.0848e-4
chr16-081185447-G-A	chr16	81185447	G	A	1055596	PASS	0.077226	sas	0.043558	3	134	0.077226
chr16-081185582-C-T	chr16	81185582	C	T	8536144	PASS	0.23844	sas	0.16251400000000002	22	134	0.23844
chr16-081185724-G-T	chr16	81185724	G	T	29507161	PASS	0.99769	nfe	0.96653	134	134	0.99769
chr16-081185747-G-A	chr16	81185747	G	A	988830	PASS	0.078753	sas	0.04502500000000001	3	134	0.078753
chr16-081185791-T-*	chr16	81185791	T	*	13839423	PASS	0	none	0	0	134	1e-6
chr16-081185791-T-A	chr16	81185791	T	A	13839423	PASS	0.9559	eas	0.760147	109	134	0.9559
chr16-081188837-C-A	chr16	81188837	C	A	34	VQSRTrancheSNP99.80to99.90	0	none	3.6999999999999985e-5	0	124	3.6999999999999985e-5
chr16-081188841-TCAA-*	chr16	81188841	TCAA	*	259	VQSRTrancheINDEL99.95to100.00	0	none	9e-6	0	92	9e-6
chr16-081188841-TCAA-ACAA	chr16	81188841	TCAA	ACAA	259	VQSRTrancheINDEL99.95to100.00	0	none	1.88e-4	0	92	1.88e-4
chr16-081188841-TCAA-T	chr16	81188841	TCAA	T	259	VQSRTrancheINDEL99.95to100.00	0	none	0	0	92	1e-6
chr16-081188841-TCAA-TAA	chr16	81188841	TCAA	TAA	259	VQSRTrancheINDEL99.95to100.00	0	none	0	0	92	1e-6
chr16-081188842-CAAAAAAAA-AAAAAAAAA	chr16	81188842	CAAAAAAAA	AAAAAAAAA	4216194	ExcessHet	0	none	9e-6	0	86	9e-6
chr16-081188842-CAAAAAAAA-C	chr16	81188842	CAAAAAAAA	C	4216194	ExcessHet	0	none	0	0	86	1e-6
chr16-081188842-CAAAAAAAA-CA	chr16	81188842	CAAAAAAAA	CA	4216194	ExcessHet	0	none	1.47e-4	0	86	1.47e-4
chr16-081188842-CAAAAAAAA-CAA	chr16	81188842	CAAAAAAAA	CAA	4216194	ExcessHet	0	none	0.00120299999999999	1	86	0.00120299999999999
chr16-081188842-CAAAAAAAA-CAAA	chr16	81188842	CAAAAAAAA	CAAA	4216194	ExcessHet	0	none	0.004922	0	86	0.004922
chr16-081188842-CAAAAAAAA-CAAAA	chr16	81188842	CAAAAAAAA	CAAAA	4216194	ExcessHet	0	none	0.016648	0	86	0.016648
chr16-081188842-CAAAAAAAA-CAAAAA	chr16	81188842	CAAAAAAAA	CAAAAA	4216194	ExcessHet	0	none	0.06388800000000003	7	86	0.06388800000000003
chr16-081188842-CAAAAAAAA-CAAAAAA	chr16	81188842	CAAAAAAAA	CAAAAAA	4216194	ExcessHet	0	none	0.21950000000000003	18	86	0.21950000000000003
chr16-081188842-CAAAAAAAA-CAAAAAAA	chr16	81188842	CAAAAAAAA	CAAAAAAA	4216194	ExcessHet	0	none	0.3857369999999999	37	86	0.3857369999999999
chr16-081188842-CAAAAAAAA-CAAAAAAAAA	chr16	81188842	CAAAAAAAA	CAAAAAAAAA	4216194	ExcessHet	0	none	0.02363900000000002	4	86	0.02363900000000002
chr16-081188842-CAAAAAAAA-CAAAAAAAAAA	chr16	81188842	CAAAAAAAA	CAAAAAAAAAA	4216194	ExcessHet	0	none	0.004768	1	86	0.004768
chr16-081188842-CAAAAAAAA-CAAAAAAAAAAA	chr16	81188842	CAAAAAAAA	CAAAAAAAAAAA	4216194	ExcessHet	0	none	9.390000000000004e-4	0	86	9.390000000000004e-4
chr16-081188842-CAAAAAAAA-CAAAAAAAAAAAA	chr16	81188842	CAAAAAAAA	CAAAAAAAAAAAA	4216194	ExcessHet	0	none	2.5100000000000014e-4	0	86	2.5100000000000014e-4
chr16-081188842-CAAAAAAAA-CAAAAAAAAAAAAA	chr16	81188842	CAAAAAAAA	CAAAAAAAAAAAAA	4216194	ExcessHet	0	none	1.27e-4	0	86	1.27e-4
chr16-081188842-CAAAAAAAA-CAAAAAAAAAAAAAA	chr16	81188842	CAAAAAAAA	CAAAAAAAAAAAAAA	4216194	ExcessHet	0	none	2.2000000000000003e-5	0	86	2.2000000000000003e-5
chr16-081188842-CAAAAAAAA-CAAAAAAAAAAAAAAAAA	chr16	81188842	CAAAAAAAA	CAAAAAAAAAAAAAAAAA	4216194	ExcessHet	0	none	0	0	86	1e-6
chr16-081188842-CAAAAAAAA-CCAAAAAAAAA	chr16	81188842	CAAAAAAAA	CCAAAAAAAAA	4216194	ExcessHet	0	none	0	0	86	1e-6
chr16-081188843-A-*	chr16	81188843	A	*	372	PASS	0	none	0.537317	33	60	0.537317
chr16-081188843-A-C	chr16	81188843	A	C	372	PASS	0	none	5.2999999999999994e-5	0	60	5.2999999999999994e-5
chr16-081189002-CAA-C	chr16	81189002	CAA	C	226010.97	PASS	0	none	9e-6	0	132	9e-6
chr16-081189002-CAA-CA	chr16	81189002	CAA	CA	226010.97	PASS	0	none	0.00924999999999998	2	132	0.00924999999999998
chr16-081189002-CAA-CAAA	chr16	81189002	CAA	CAAA	226010.97	PASS	0	none	0.003423	1	132	0.003423
chr16-081189002-CAA-CAAAA	chr16	81189002	CAA	CAAAA	226010.97	PASS	0	none	0	0	132	1e-6
chr16-081189067-T-*	chr16	81189067	T	*	13334394	PASS	0	none	0	0	132	1e-6
chr16-081189067-T-C	chr16	81189067	T	C	13334394	PASS	0.95739	eas	0.7735650000000004	108	132	0.95739
chr16-081189135-G-A	chr16	81189135	G	A	541	PASS	1.4997e-4	amr	0	1	130	1.4997e-4
chr16-081190517-A-G	chr16	81190517	A	G	35470	PASS	0.0067457	mid	0.003829	2	134	0.0067457
chr16-081190570-G-T	chr16	81190570	G	T	408513	PASS	0.055654	nfe	0.03131100000000001	9	134	0.055654
chr16-081190629-T-C	chr16	81190629	T	C	14310739	PASS	0.95771	eas	0.7814350000000008	109	134	0.95771
chr16-081190666-C-G	chr16	81190666	C	G	553348	PASS	0.11556	afr	0.02772600000000002	3	134	0.11556
chr16-081190772-T-A	chr16	81190772	T	A	441894	PASS	0.11425	afr	0.02764600000000002	3	134	0.11425
chr16-081190818-G-A	chr16	81190818	G	A	12799716	PASS	0.99723	nfe	0.9789140000000006	134	134	0.99723
chr16-081195082-T-C	chr16	81195082	T	C	91453	PASS	0.011359	mid	0.004621	2	134	0.011359
chr16-081198578-G-A	chr16	81198578	G	A	128176	PASS	0.0074973	mid	0.00411	2	134	0.0074973
chr16-081198670-G-A	chr16	81198670	G	A	31535555	PASS	0.95117	eas	0.7655910000000001	102	134	0.95117
chr16-081198689-T-C	chr16	81198689	T	C	1653945	PASS	0.063991	nfe	0.04302400000000001	7	134	0.063991
chr16-081198731-T-C	chr16	81198731	T	C	647339	PASS	0.025427	nfe	0.01516999999999998	3	134	0.025427
chr16-081198879-A-G	chr16	81198879	A	G	873113	PASS	0.048416	afr	0.01141799999999998	2	134	0.048416
chr16-081198885-T-C	chr16	81198885	T	C	873212	PASS	0.048416	afr	0.01141799999999998	2	134	0.048416
chr16-081198959-T-G	chr16	81198959	T	G	45179186	PASS	0.95343	eas	0.782816	105	134	0.95343
chr16-081198985-T-A	chr16	81198985	T	A	555897	PASS	1.213e-5	nfe	3.6999999999999985e-5	0	134	3.6999999999999985e-5
chr16-081198985-T-C	chr16	81198985	T	C	555897	PASS	0.051989	afr	0.01178399999999999	2	134	0.051989
chr16-081198996-C-T	chr16	81198996	C	T	217430	PASS	0.0087192	nfe	0.004954	1	134	0.0087192
chr16-081199020-G-*	chr16	81199020	G	*	149751	PASS	0	none	0	0	134	1e-6
chr16-081199020-G-A	chr16	81199020	G	A	149751	PASS	1.914e-5	nfe	9e-6	0	134	1.914e-5
chr16-081199020-G-T	chr16	81199020	G	T	149751	PASS	0.010949	mid	0.003855	2	134	0.010949
chr16-081199138-G-C	chr16	81199138	G	C	3369265	PASS	0.26865	afr	0.171133	24	134	0.26865
chr16-081202461-T-A	chr16	81202461	T	A	628351	PASS	0.032894	nfe	0.01796200000000002	4	134	0.032894
chr16-081207493-C-T	chr16	81207493	C	T	13902311	PASS	0.85392	eas	0.7761260000000005	106	134	0.85392
chr16-081207495-G-C	chr16	81207495	G	C	7540249	PASS	0.83385	eas	0.4085969999999995	62	134	0.83385
chr16-081207644-T-A	chr16	81207644	T	A	7080886	PASS	0.39901	mid	0.3121779999999997	42	134	0.39901
chr16-081207644-T-C	chr16	81207644	T	C	7080886	PASS	8.4e-7	nfe	0	0	134	1e-6
chr16-081207664-G-A	chr16	81207664	G	A	6485968	PASS	0.42118	mid	0.3206049999999993	42	134	0.42118
chr16-081207693-G-*	chr16	81207693	G	*	3700	VQSRTrancheSNP99.90to99.95	0	none	9e-6	0	74	9e-6
chr16-081207693-G-T	chr16	81207693	G	T	3700	VQSRTrancheSNP99.90to99.95	0.002605	eas	0.00492	1	74	0.00492
chr16-081207727-G-A	chr16	81207727	G	A	2651	PASS	0	none	0	0	40	1e-6
chr16-081207727-G-C	chr16	81207727	G	C	2651	PASS	0	none	0	0	40	1e-6
chr16-081207727-G-T	chr16	81207727	G	T	2651	PASS	0.008218	nfe	0.004532	0	40	0.008218
chr16-081207735-A-C	chr16	81207735	A	C	4584	PASS	2.44e-6	nfe	9e-6	0	34	9e-6
chr16-081207735-A-T	chr16	81207735	A	T	4584	PASS	0.0086209	afr	0.007566	0	34	0.0086209
chr16-081207743-CTTTTTTTTTTT-*	chr16	81207743	CTTTTTTTTTTT	*	4107841	PASS	0	none	0.00129699999999999	0	0	0.00129699999999999
chr16-081207743-CTTTTTTTTTTT-ATTTTTTTTTTT	chr16	81207743	CTTTTTTTTTTT	ATTTTTTTTTTT	4107841	PASS	0	none	3.6999999999999985e-5	0	0	3.6999999999999985e-5
chr16-081207743-CTTTTTTTTTTT-C	chr16	81207743	CTTTTTTTTTTT	C	4107841	PASS	7.341e-5	afr	3.6999999999999985e-5	0	0	7.341e-5
chr16-081207743-CTTTTTTTTTTT-CT	chr16	81207743	CTTTTTTTTTTT	CT	4107841	PASS	0	none	5.850000000000005e-4	0	0	5.850000000000005e-4
chr16-081207743-CTTTTTTTTTTT-CTT	chr16	81207743	CTTTTTTTTTTT	CTT	4107841	PASS	0	none	0.002932	0	0	0.002932
chr16-081207743-CTTTTTTTTTTT-CTTT	chr16	81207743	CTTTTTTTTTTT	CTTT	4107841	PASS	0	none	0.002781	0	0	0.002781
chr16-081207743-CTTTTTTTTTTT-CTTTT	chr16	81207743	CTTTTTTTTTTT	CTTTT	4107841	PASS	0	none	0.007094	0	0	0.007094
chr16-081207743-CTTTTTTTTTTT-CTTTTT	chr16	81207743	CTTTTTTTTTTT	CTTTTT	4107841	PASS	0	none	0.027017	0	0	0.027017
chr16-081207743-CTTTTTTTTTTT-CTTTTTT	chr16	81207743	CTTTTTTTTTTT	CTTTTTT	4107841	PASS	0	none	0.091727	0	0	0.091727
chr16-081207743-CTTTTTTTTTTT-CTTTTTTT	chr16	81207743	CTTTTTTTTTTT	CTTTTTTT	4107841	PASS	0	none	0.192849	0	0	0.192849
chr16-081207743-CTTTTTTTTTTT-CTTTTTTTT	chr16	81207743	CTTTTTTTTTTT	CTTTTTTTT	4107841	PASS	0	none	0.123661	0	0	0.123661
chr16-081207743-CTTTTTTTTTTT-CTTTTTTTTT	chr16	81207743	CTTTTTTTTTTT	CTTTTTTTTT	4107841	PASS	0	none	0.099671	0	0	0.099671
chr16-081207743-CTTTTTTTTTTT-CTTTTTTTTTT	chr16	81207743	CTTTTTTTTTTT	CTTTTTTTTTT	4107841	PASS	0	none	0.158006	0	0	0.158006
chr16-081207743-CTTTTTTTTTTT-CTTTTTTTTTTTT	chr16	81207743	CTTTTTTTTTTT	CTTTTTTTTTTTT	4107841	PASS	0	none	0.01697700000000001	0	0	0.01697700000000001
chr16-081207743-CTTTTTTTTTTT-CTTTTTTTTTTTTT	chr16	81207743	CTTTTTTTTTTT	CTTTTTTTTTTTTT	4107841	PASS	0	none	0.00188499999999999	0	0	0.00188499999999999
chr16-081207743-CTTTTTTTTTTT-CTTTTTTTTTTTTTT	chr16	81207743	CTTTTTTTTTTT	CTTTTTTTTTTTTTT	4107841	PASS	0	none	7.480000000000004e-4	0	0	7.480000000000004e-4
chr16-081207743-CTTTTTTTTTTT-CTTTTTTTTTTTTTTT	chr16	81207743	CTTTTTTTTTTT	CTTTTTTTTTTTTTTT	4107841	PASS	0	none	8.9e-5	0	0	8.9e-5
chr16-081207743-CTTTTTTTTTTT-CTTTTTTTTTTTTTTTTT	chr16	81207743	CTTTTTTTTTTT	CTTTTTTTTTTTTTTTTT	4107841	PASS	0	none	0	0	0	1e-6
chr16-081207743-CTTTTTTTTTTT-GTTTTTTTTTTT	chr16	81207743	CTTTTTTTTTTT	GTTTTTTTTTTT	4107841	PASS	0	none	0	0	0	1e-6
chr16-081207743-CTTTTTTTTTTT-TTTTTTTTTTTT	chr16	81207743	CTTTTTTTTTTT	TTTTTTTTTTTT	4107841	PASS	0	none	0.00183499999999999	0	0	0.00183499999999999
chr16-081207744-T-*	chr16	81207744	T	*	167	PASS	0	none	0.5933200000000005	1	2	0.5933200000000005
chr16-081207744-T-A	chr16	81207744	T	A	167	PASS	0.012173	nfe	0.004451	0	2	0.012173
chr16-081207745-T-*	chr16	81207745	T	*	373	PASS	0	none	0.5441610000000007	1	2	0.5441610000000007
chr16-081207745-T-A	chr16	81207745	T	A	373	PASS	0.0023578	nfe	0.004503	0	2	0.004503
chr16-081207746-T-*	chr16	81207746	T	*	384	PASS	0	none	0.4713399999999995	1	4	0.4713399999999995
chr16-081207746-T-A	chr16	81207746	T	A	384	PASS	0.0020573	nfe	0.004401	0	4	0.004401
chr16-081207746-T-C	chr16	81207746	T	C	384	PASS	0	none	0	0	4	1e-6
chr16-081207747-T-*	chr16	81207747	T	*	260	PASS	0	none	0.3871869999999999	1	10	0.3871869999999999
chr16-081207747-T-A	chr16	81207747	T	A	260	PASS	0.0015038	nfe	0.004198	0	10	0.004198
chr16-081208339-G-A	chr16	81208339	G	A	199175	PASS	0.026859	mid	0.02249300000000002	2	114	0.026859
chr16-081208360-T-C	chr16	81208360	T	C	4569076	PASS	0.42371	mid	0.33128499999999966	43	126	0.42371
chr16-081208360-T-G	chr16	81208360	T	G	4569076	PASS	0	none	0	0	126	1e-6
chr16-081208480-C-T	chr16	81208480	C	T	4455652	PASS	0.32396	sas	0.16229900000000003	26	134	0.32396
chr16-081208497-G-A	chr16	81208497	G	A	10005452	PASS	0.85205	eas	0.450995	60	134	0.85205
chr16-081208502-T-C	chr16	81208502	T	C	803254	PASS	0.035157	nfe	0.02536600000000001	3	134	0.035157
chr16-081208543-GTT-G	chr16	81208543	GTT	G	15292086.97	PASS	0.83358	eas	0.3931609999999999	58	134	0.83358
chr16-081208546-T-C	chr16	81208546	T	C	15290540	PASS	0.83262	eas	0.3931329999999999	58	134	0.83262
chr16-081208579-T-C	chr16	81208579	T	C	253595	PASS	0.10738	afr	0.00857399999999998	1	134	0.10738
chr16-081208589-T-C	chr16	81208589	T	C	30646655	PASS	0.85357	eas	0.7878000000000002	105	134	0.85357
chr16-081208593-G-A	chr16	81208593	G	A	14109181	PASS	0.41758	mid	0.3316539999999997	45	134	0.41758
chr16-081208617-A-G	chr16	81208617	A	G	570369	PASS	0.026579	nfe	0.02025700000000001	4	132	0.026579
chr16-081214890-T-G	chr16	81214890	T	G	187805	PASS	0.16702	afr	0.01588000000000002	1	134	0.16702
chr16-081215045-C-T	chr16	81215045	C	T	430921	PASS	0.17309	afr	0.01632800000000001	1	134	0.17309
chr16-081215094-A-G	chr16	81215094	A	G	474747	PASS	0.17294	afr	0.01632800000000001	1	134	0.17294
chr16-081215111-C-A	chr16	81215111	C	A	4255858	PASS	0.0014769	sas	0	0	134	0.0014769
chr16-081215111-C-T	chr16	81215111	C	T	4255858	PASS	0.38072	eas	0.182637	28	134	0.38072
chr16-081215140-A-G	chr16	81215140	A	G	8583833	PASS	0.52441	afr	0.2920849999999995	35	134	0.52441
chr16-081215140-A-T	chr16	81215140	A	T	8583833	PASS	1.5564e-4	eas	9e-6	0	134	1.5564e-4
chr16-081215153-C-T	chr16	81215153	C	T	453015	PASS	0.14861	afr	0.01411799999999998	1	134	0.14861
chr16-081215173-C-G	chr16	81215173	C	G	474411	PASS	0.1701	afr	0.01632800000000001	1	134	0.1701
chr16-081215192-C-T	chr16	81215192	C	T	421748	PASS	0.16909	afr	0.01630100000000001	1	134	0.16909
chr16-081215315-GCTTGGC-*	chr16	81215315	GCTTGGC	*	184187	PASS	0	none	9e-6	0	134	9e-6
chr16-081215315-GCTTGGC-ACTTGGC	chr16	81215315	GCTTGGC	ACTTGGC	184187	PASS	0	none	0.01598500000000001	1	134	0.01598500000000001
chr16-081215315-GCTTGGC-G	chr16	81215315	GCTTGGC	G	184187	PASS	0	none	2.2000000000000003e-5	0	134	2.2000000000000003e-5
chr16-081215315-GCTTGGC-GAGATCTACACTTCTTGGC	chr16	81215315	GCTTGGC	GAGATCTACACTTCTTGGC	184187	PASS	0	none	0	0	134	1e-6
chr16-081215315-GCTTGGC-TCTTGGC	chr16	81215315	GCTTGGC	TCTTGGC	184187	PASS	0	none	9e-6	0	134	9e-6
chr16-081215330-T-*	chr16	81215330	T	*	3288737	PASS	0	none	0	0	132	1e-6
chr16-081215330-T-G	chr16	81215330	T	G	3288737	PASS	0.51779	afr	0.30143899999999996	40	132	0.51779
chr16-081215330-T-TCTAC	chr16	81215330	T	TCTAC	3288737	PASS	0	none	0	0	132	1e-6
chr16-081216132-A-C	chr16	81216132	A	C	9698571	PASS	0	none	9e-6	0	134	9e-6
chr16-081216132-A-G	chr16	81216132	A	G	9698571	PASS	0.63066	nfe	0.5771240000000004	77	134	0.63066
chr16-081216132-A-T	chr16	81216132	A	T	9698571	PASS	0.16788	afr	0.01690700000000002	1	134	0.16788
chr16-081216134-G-A	chr16	81216134	G	A	2962216	PASS	0.16767	afr	0.01693400000000002	1	134	0.16767
chr16-081216134-G-C	chr16	81216134	G	C	2962216	PASS	0.38741	eas	0.18323	28	134	0.38741
chr16-081216155-A-G	chr16	81216155	A	G	5097739	PASS	0.38386	eas	0.25817899999999977	34	134	0.38386
chr16-081216159-G-A	chr16	81216159	G	A	10353845	PASS	0.6312	nfe	0.5757700000000003	77	134	0.6312
chr16-081216287-T-C	chr16	81216287	T	C	656529	PASS	0.20457	afr	0.022267	1	134	0.20457
chr16-081216314-C-T	chr16	81216314	C	T	94619	PASS	0.010229	sas	0.002816	1	134	0.010229
chr16-081216322-C-T	chr16	81216322	C	T	9670472	PASS	0.40699	mid	0.3183089999999999	43	134	0.40699
chr16-081216349-T-A	chr16	81216349	T	A	19918516	PASS	0.63356	mid	0.5885720000000005	77	134	0.63356
chr16-081219921-A-ATTATT	chr16	81219921	A	ATTATT	7352684.97	PASS	0.41739	afr	0.2671399999999996	33	134	0.41739
chr16-081220023-G-A	chr16	81220023	G	A	464493	PASS	0.031309	nfe	0.017461	5	134	0.031309
chr16-081220032-A-G	chr16	81220032	A	G	10999667	PASS	0.44508	afr	0.28074499999999963	33	134	0.44508
chr16-081220037-A-T	chr16	81220037	A	T	11365126	PASS	0.44534	afr	0.28074499999999963	33	134	0.44534
chr16-081220038-G-C	chr16	81220038	G	C	11341474	PASS	0.44529	afr	0.28074499999999963	33	134	0.44529
chr16-081220055-G-A	chr16	81220055	G	A	266871	PASS	0.11494	afr	0.00938099999999999	1	134	0.11494
chr16-081220140-C-G	chr16	81220140	C	G	13560301	PASS	0.37985	eas	0.2635229999999994	32	134	0.37985
chr16-081220154-A-G	chr16	81220154	A	G	34210010	PASS	0.64737	mid	0.6132030000000002	78	134	0.64737
chr16-081220167-G-A	chr16	81220167	G	A	449031	PASS	0.11816	afr	0.01050299999999999	1	134	0.11816
chr16-081220312-A-*	chr16	81220312	A	*	38469008	PASS	0	none	8.9e-5	0	134	8.9e-5
chr16-081220312-A-G	chr16	81220312	A	G	38469008	PASS	0.64763	mid	0.6131760000000002	78	134	0.64763
chr16-081220418-T-TA	chr16	81220418	T	TA	7545205.97	PASS	0.44566	afr	0.28085299999999963	33	134	0.44566
chr16-081220447-G-A	chr16	81220447	G	A	6671903	PASS	0.40797	mid	0.320065	45	134	0.40797
chr16-081238301-C-G	chr16	81238301	C	G	102397	PASS	0.20442	eas	0.05233600000000002	0	0	0.20442
chr16-081238540-CTTTT-C	chr16	81238540	CTTTT	C	296021.97	PASS	1.2657e-4	eas	2.2000000000000003e-5	0	4	1.2657e-4
chr16-081238540-CTTTT-CT	chr16	81238540	CTTTT	CT	296021.97	PASS	0	none	0.002506	0	4	0.002506
chr16-081238540-CTTTT-CTT	chr16	81238540	CTTTT	CTT	296021.97	PASS	0	none	0.01937100000000001	0	4	0.01937100000000001
chr16-081238540-CTTTT-CTTT	chr16	81238540	CTTTT	CTTT	296021.97	PASS	0	none	0.09719400000000002	1	4	0.09719400000000002
chr16-081238540-CTTTT-CTTTTT	chr16	81238540	CTTTT	CTTTTT	296021.97	PASS	0	none	0.03907500000000001	0	4	0.03907500000000001
chr16-081238540-CTTTT-CTTTTTT	chr16	81238540	CTTTT	CTTTTTT	296021.97	PASS	0	none	0.00151599999999999	0	4	0.00151599999999999
chr16-081238540-CTTTT-CTTTTTTT	chr16	81238540	CTTTT	CTTTTTTT	296021.97	PASS	0	none	5.2999999999999994e-5	0	4	5.2999999999999994e-5
chr16-081238540-CTTTT-CTTTTTTTTTT	chr16	81238540	CTTTT	CTTTTTTTTTT	296021.97	PASS	0	none	0	0	4	1e-6
chr16-081238540-CTTTT-CTTTTTTTTTTT	chr16	81238540	CTTTT	CTTTTTTTTTTT	296021.97	PASS	0	none	0	0	4	1e-6
chr16-081238932-T-C	chr16	81238932	T	C	802	PASS	2.5113e-4	nfe	0	1	134	2.5113e-4
chr16-081238991-A-G	chr16	81238991	A	G	238444	PASS	0.015064	nfe	0.00862599999999998	4	134	0.015064
chr16-081239020-ATTTTT-*	chr16	81239020	ATTTTT	*	5095201	ExcessHet	0	none	1.88e-4	0	110	1.88e-4
chr16-081239020-ATTTTT-A	chr16	81239020	ATTTTT	A	5095201	ExcessHet	0	none	9e-6	0	110	9e-6
chr16-081239020-ATTTTT-AT	chr16	81239020	ATTTTT	AT	5095201	ExcessHet	0	none	1.27e-4	0	110	1.27e-4
chr16-081239020-ATTTTT-ATT	chr16	81239020	ATTTTT	ATT	5095201	ExcessHet	0	none	0.00188999999999999	0	110	0.00188999999999999
chr16-081239020-ATTTTT-ATTT	chr16	81239020	ATTTTT	ATTT	5095201	ExcessHet	0	none	0.05062400000000001	2	110	0.05062400000000001
chr16-081239020-ATTTTT-ATTTT	chr16	81239020	ATTTTT	ATTTT	5095201	ExcessHet	0	none	0.34045499999999934	28	110	0.34045499999999934
chr16-081239020-ATTTTT-ATTTTTT	chr16	81239020	ATTTTT	ATTTTTT	5095201	ExcessHet	0	none	0.149681	26	110	0.149681
chr16-081239020-ATTTTT-ATTTTTTT	chr16	81239020	ATTTTT	ATTTTTTT	5095201	ExcessHet	0	none	0.007296	2	110	0.007296
chr16-081239020-ATTTTT-ATTTTTTTT	chr16	81239020	ATTTTT	ATTTTTTTT	5095201	ExcessHet	0	none	1.88e-4	0	110	1.88e-4
chr16-081239020-ATTTTT-ATTTTTTTTT	chr16	81239020	ATTTTT	ATTTTTTTTT	5095201	ExcessHet	0	none	0	0	110	1e-6
chr16-081239020-ATTTTT-TTTTTT	chr16	81239020	ATTTTT	TTTTTT	5095201	ExcessHet	0	none	2.9400000000000004e-4	0	110	2.9400000000000004e-4
chr16-081239022-T-*	chr16	81239022	T	*	4769	VQSRTrancheINDEL95.00to96.00	0	none	0.06995800000000002	0	86	0.06995800000000002
chr16-081239022-T-A	chr16	81239022	T	A	4769	VQSRTrancheINDEL95.00to96.00	2.27e-6	nfe	2.2000000000000003e-5	0	86	2.2000000000000003e-5
chr16-081239022-T-G	chr16	81239022	T	G	4769	VQSRTrancheINDEL95.00to96.00	6.393e-5	nfe	2.2000000000000003e-5	0	86	6.393e-5
chr16-081239022-T-TA	chr16	81239022	T	TA	4769	VQSRTrancheINDEL95.00to96.00	9.4737e-4	afr	0.00137299999999999	0	86	0.00137299999999999
chr16-081239023-T-*	chr16	81239023	T	*	343670	PASS	0	none	0.002992	0	124	0.002992
chr16-081239023-T-A	chr16	81239023	T	A	343670	PASS	0.065556	afr	0.027029	10	124	0.065556
chr16-081239033-T-G	chr16	81239033	T	G	18667	PASS	0.0018261	nfe	8.210000000000002e-4	1	132	0.0018261
chr16-081245515-T-C	chr16	81245515	T	C	21851364	PASS	0.5223	afr	0.340569	35	134	0.5223
chr16-081245700-G-T	chr16	81245700	G	T	171942	PASS	0.0058084	nfe	0.005545	1	134	0.0058084
chr16-081259528-C-T	chr16	81259528	C	T	4774	PASS	0.001855	nfe	6.330000000000003e-4	2	116	0.001855
chr16-081259602-A-G	chr16	81259602	A	G	342417	PASS	0.12969	afr	0.01493199999999998	1	132	0.12969
chr16-081262032-A-G	chr16	81262032	A	G	861094	PASS	0.039051	mid	0.019783	3	134	0.039051
chr16-081262096-G-T	chr16	81262096	G	T	107885	PASS	0.0042944	nfe	0.00181699999999999	1	134	0.0042944
chr16-081262175-C-A	chr16	81262175	C	A	1948395	PASS	0.060328	nfe	0.02947800000000001	9	134	0.060328
chr16-081262297-T-C	chr16	81262297	T	C	12976641	PASS	0.28957	afr	0.230791	32	134	0.28957
chr16-081262297-T-G	chr16	81262297	T	G	12976641	PASS	0.0013188	eas	9e-6	0	134	0.0013188
chr16-081262486-G-A	chr16	81262486	G	A	235	PASS	1.22e-6	nfe	0	1	126	1.22e-6
chr16-081262842-A-*	chr16	81262842	A	*	70238	PASS	0	none	9e-6	0	0	9e-6
chr16-081262842-A-AC	chr16	81262842	A	AC	70238	PASS	0.011426	nfe	0.004731	0	0	0.011426
chr16-081262842-A-C	chr16	81262842	A	C	70238	PASS	0.12214	nfe	0.04608400000000002	0	0	0.12214
chr16-081262843-A-C	chr16	81262843	A	C	6830	VQSRTrancheSNP99.70to99.80	0.0080452	nfe	0.004374	0	0	0.0080452
chr16-081264091-G-A	chr16	81264091	G	A	458615	PASS	0.47192	eas	0.128109	0	0	0.47192
chr16-081264097-A-G	chr16	81264097	A	G	794130	PASS	0.38931	nfe	0.205285	0	0	0.38931
chr16-081264649-C-T	chr16	81264649	C	T	46162	PASS	0.0020002	nfe	8.69e-4	1	134	0.0020002
chr16-081264932-C-G	chr16	81264932	C	G	890479	PASS	0.13438	amr	0.054183	12	134	0.13438
chr16-081267855-G-C	chr16	81267855	G	C	20075775	PASS	0.43847	nfe	0.39999999999999936	42	134	0.43847
chr16-081267855-G-T	chr16	81267855	G	T	20075775	PASS	9.129e-5	sas	0	0	134	9.129e-5
chr16-081267966-A-G	chr16	81267966	A	G	5438727	PASS	0.36945	afr	0.08382500000000002	14	134	0.36945
chr16-081267966-A-T	chr16	81267966	A	T	5438727	PASS	7.509e-5	nfe	2.2000000000000003e-5	0	134	7.509e-5
chr16-081268089-A-C	chr16	81268089	A	C	32595822	PASS	0	none	2.2000000000000003e-5	0	134	2.2000000000000003e-5
chr16-081268089-A-T	chr16	81268089	A	T	32595822	PASS	0.44361	nfe	0.395566	43	134	0.44361
chr16-081268222-TGGCATGGAAGA-T	chr16	81268222	TGGCATGGAAGA	T	4415440.97	PASS	0.35324	afr	0.08232400000000001	14	134	0.35324
chr16-081268226-A-*	chr16	81268226	A	*	790	PASS	0	none	0.08232400000000001	14	134	0.08232400000000001
chr16-081268226-A-T	chr16	81268226	A	T	790	PASS	0	none	9e-6	0	134	9e-6
chr16-081268229-G-*	chr16	81268229	G	*	6771	PASS	0	none	0.08232400000000001	14	134	0.08232400000000001
chr16-081268229-G-C	chr16	81268229	G	C	6771	PASS	3.4358e-4	sas	5.2999999999999994e-5	0	134	3.4358e-4
chr16-081270154-T-C	chr16	81270154	T	C	25221422	PASS	0.45149	nfe	0.393674	43	134	0.45149
chr16-081270407-C-T	chr16	81270407	C	T	6102	PASS	9.89e-6	afr	7.099999999999998e-5	1	134	7.099999999999998e-5
chr16-081270454-A-C	chr16	81270454	A	C	1530	PASS	1.214e-5	nfe	0	0	134	1.214e-5
chr16-081270454-A-G	chr16	81270454	A	G	1530	PASS	0	none	0	1	134	1e-6
chr16-081270464-C-T	chr16	81270464	C	T	2554309	PASS	0.35199	afr	0.07240700000000001	9	134	0.35199
chr16-081270526-GAAA-*	chr16	81270526	GAAA	*	646464	ExcessHet	0	none	5.4e-4	0	90	5.4e-4
chr16-081270526-GAAA-AAAA	chr16	81270526	GAAA	AAAA	646464	ExcessHet	0	none	0.004283	0	90	0.004283
chr16-081270526-GAAA-G	chr16	81270526	GAAA	G	646464	ExcessHet	4.5e-7	nfe	9e-6	0	90	9e-6
chr16-081270526-GAAA-GA	chr16	81270526	GAAA	GA	646464	ExcessHet	0	none	0.00188899999999999	0	90	0.00188899999999999
chr16-081270526-GAAA-GAA	chr16	81270526	GAAA	GAA	646464	ExcessHet	0	none	0.157317	16	90	0.157317
chr16-081270526-GAAA-GAAAA	chr16	81270526	GAAA	GAAAA	646464	ExcessHet	0	none	0.15890400000000002	14	90	0.15890400000000002
chr16-081270526-GAAA-GAAAAA	chr16	81270526	GAAA	GAAAAA	646464	ExcessHet	0	none	0.00120299999999999	0	90	0.00120299999999999
chr16-081270526-GAAA-GAAAAAAAA	chr16	81270526	GAAA	GAAAAAAAA	646464	ExcessHet	0	none	2.2000000000000003e-5	0	90	2.2000000000000003e-5
chr16-081270526-GAAA-GAAAAAAAAA	chr16	81270526	GAAA	GAAAAAAAAA	646464	ExcessHet	0	none	5.2999999999999994e-5	0	90	5.2999999999999994e-5
chr16-081270526-GAAA-TAAA	chr16	81270526	GAAA	TAAA	646464	ExcessHet	0	none	0	0	90	1e-6
chr16-081270527-A-*	chr16	81270527	A	*	5652	PASS	0	none	0.159524	16	78	0.159524
chr16-081270527-A-G	chr16	81270527	A	G	5652	PASS	5.369e-5	nfe	1.27e-4	0	78	1.27e-4
chr16-081280776-T-C	chr16	81280776	T	C	6053024	PASS	0.33173	mid	0.2529699999999995	27	134	0.33173
chr16-081280776-T-TA	chr16	81280776	T	TA	6053024	PASS	0	none	2.2000000000000003e-5	0	134	2.2000000000000003e-5
chr16-081280847-A-G	chr16	81280847	A	G	10870	PASS	0.0013036	nfe	1.88e-4	1	134	0.0013036
chr16-081280891-C-T	chr16	81280891	C	T	6676147	PASS	0.23655	nfe	0.18794600000000003	38	134	0.23655
chr16-081287225-A-*	chr16	81287225	A	*	35310522	PASS	0	none	0.00164499999999999	0	134	0.00164499999999999
chr16-081287225-A-G	chr16	81287225	A	G	35310522	PASS	0.99771	nfe	0.984523	134	134	0.99771
chr16-081287225-A-T	chr16	81287225	A	T	35310522	PASS	4.34e-6	sas	0	0	134	4.34e-6
chr16-081287282-G-A	chr16	81287282	G	A	215340	PASS	0.078425	afr	0.006861	1	134	0.078425
chr16-081290245-T-C	chr16	81290245	T	C	51107	PASS	0.024043	afr	0.002314	1	134	0.024043
chr16-081290316-T-C	chr16	81290316	T	C	91273	PASS	0.026812	afr	0.00264	1	134	0.026812
chr16-081290543-G-A	chr16	81290543	G	A	93610	PASS	0.026647	afr	0.002265	1	134	0.026647
chr16-081312659-G-A	chr16	81312659	G	A	57999	PASS	0.38753	nfe	0.04278800000000001	0	0	0.38753
chr16-081312812-G-A	chr16	81312812	G	A	50457	PASS	0.4355	nfe	0.038036	0	0	0.4355
chr16-081313372-C-T	chr16	81313372	C	T	8226	PASS	0	none	0.005627	0	0	0.005627
chr16-081314879-A-G	chr16	81314879	A	G	5663664	PASS	0.995	nfe	0.7865020000000001	24	24	0.995
chr16-081314954-C-A	chr16	81314954	C	A	161	PASS	1.221e-5	nfe	0	1	48	1.221e-5
chr16-081315039-G-*	chr16	81315039	G	*	248192	PASS	0	none	2.2000000000000003e-5	0	56	2.2000000000000003e-5
chr16-081315039-G-C	chr16	81315039	G	C	248192	PASS	0.074107	afr	0.02251100000000002	2	56	0.074107
chr16-081315159-C-T	chr16	81315159	C	T	220757	PASS	0.012626	nfe	0.00974099999999999	1	116	0.012626
chr16-081315303-C-*	chr16	81315303	C	*	75	VQSRTrancheSNP99.80to99.90	0	none	0	0	42	1e-6
chr16-081315303-C-A	chr16	81315303	C	A	75	VQSRTrancheSNP99.80to99.90	0	none	0	0	42	1e-6
chr16-081315303-C-G	chr16	81315303	C	G	75	VQSRTrancheSNP99.80to99.90	0	none	0	0	42	1e-6
chr16-081315303-C-T	chr16	81315303	C	T	75	VQSRTrancheSNP99.80to99.90	0	none	3.6999999999999985e-5	0	42	3.6999999999999985e-5
chr16-081315347-C-A	chr16	81315347	C	A	1616	PASS	2.1705e-4	nfe	9e-6	0	6	2.1705e-4
chr16-081315347-C-T	chr16	81315347	C	T	1616	PASS	5.92e-6	nfe	9e-6	0	6	9e-6
chr16-081351436-A-G	chr16	81351436	A	G	317021	PASS	0.098876	afr	0.02666500000000001	2	134	0.098876
chr16-081351517-G-A	chr16	81351517	G	A	617525	PASS	0.092388	eas	0.02287600000000001	2	134	0.092388
chr16-081351535-C-G	chr16	81351535	C	G	235532	PASS	0.075136	eas	0.005777	1	134	0.075136
chr16-081351824-G-A	chr16	81351824	G	A	306393	PASS	0	none	9e-6	0	134	9e-6
chr16-081351824-G-C	chr16	81351824	G	C	306393	PASS	0.094201	eas	0.01706500000000001	2	134	0.094201
chr16-081354269-C-G	chr16	81354269	C	G	2947	PASS	2.0094e-4	nfe	3.6999999999999985e-5	1	134	2.0094e-4
chr16-081354365-G-T	chr16	81354365	G	T	235570	PASS	0.014453	nfe	0.00917199999999998	1	134	0.014453
chr16-081354814-T-C	chr16	81354814	T	C	477878	PASS	0.09474	eas	0.017856	2	134	0.09474
chr16-081356734-T-C	chr16	81356734	T	C	744955	PASS	0.093266	eas	0.017461	2	134	0.093266
chr16-081356913-C-G	chr16	81356913	C	G	921	PASS	1.94e-6	nfe	0	1	134	1.94e-6
chr16-081357110-ATT-A	chr16	81357110	ATT	A	574632.97	ExcessHet	8e-6	nfe	3.6999999999999985e-5	0	106	3.6999999999999985e-5
chr16-081357110-ATT-AT	chr16	81357110	ATT	AT	574632.97	ExcessHet	0	none	0.099476	13	106	0.099476
chr16-081357110-ATT-ATTT	chr16	81357110	ATT	ATTT	574632.97	ExcessHet	0	none	0.08456600000000002	14	106	0.08456600000000002
chr16-081357110-ATT-ATTTT	chr16	81357110	ATT	ATTTT	574632.97	ExcessHet	0	none	4.05e-4	0	106	4.05e-4
chr16-081357127-T-A	chr16	81357127	T	A	862343	PASS	0	none	0	0	134	1e-6
chr16-081357127-T-C	chr16	81357127	T	C	862343	PASS	0.070795	afr	0.028787	7	134	0.070795
chr16-081357755-AT-A	chr16	81357755	AT	A	78855.97	PASS	0.0037788	nfe	0.00159499999999999	3	134	0.0037788
chr16-081357815-G-A	chr16	81357815	G	A	410	PASS	9.24e-6	sas	0	1	134	9.24e-6
chr16-081358079-G-A	chr16	81358079	G	A	86944	PASS	0.065774	afr	0.006317	1	128	0.065774
chr16-081362433-A-G	chr16	81362433	A	G	738149	PASS	0.12526	eas	0.01830500000000001	2	134	0.12526
chr16-081362662-C-T	chr16	81362662	C	T	753651	PASS	0.12471	eas	0.01793500000000002	2	134	0.12471
chr16-081362682-C-T	chr16	81362682	C	T	8083518	PASS	0.26981	nfe	0.21388	32	134	0.26981
chr16-081362737-A-G	chr16	81362737	A	G	705737	PASS	0.12506	eas	0.02001900000000001	2	132	0.12506
chr16-081364915-G-A	chr16	81364915	G	A	32653232	PASS	0.89192	eas	0.6447400000000008	82	134	0.89192
chr16-081365030-C-T	chr16	81365030	C	T	12993270	PASS	0.24595	nfe	0.210941	32	134	0.24595
chr16-081365421-C-T	chr16	81365421	C	T	169264	PASS	0.0049331	mid	0.002465	2	134	0.0049331
chr16-081377486-C-G	chr16	81377486	C	G	288662	PASS	0.0050035	nfe	0.003931	2	134	0.0050035
chr16-081377677-T-C	chr16	81377677	T	C	952970	PASS	0.049041	nfe	0.030009	6	134	0.049041
chr16-081377755-C-T	chr16	81377755	C	T	280424	PASS	0.11865	eas	0.01622200000000001	2	134	0.11865
chr16-081377823-G-A	chr16	81377823	G	A	619089	PASS	0.13228	afr	0.03223900000000002	4	132	0.13228
chr16-081377831-T-C	chr16	81377831	T	C	949763	PASS	0.20023	eas	0.058856	7	130	0.20023
chr16-081377831-T-G	chr16	81377831	T	G	949763	PASS	0	none	0	0	130	1e-6
chr16-081377833-T-A	chr16	81377833	T	A	605718	PASS	0.13181	afr	0.03223700000000001	4	130	0.13181
chr16-081377843-G-A	chr16	81377843	G	A	7136600	PASS	0.71211	eas	0.5564050000000001	66	124	0.71211
chr16-081377890-A-G	chr16	81377890	A	G	240469	PASS	0.19891	eas	0.02697900000000001	3	92	0.19891
chr16-081378068-C-G	chr16	81378068	C	G	2082941	PASS	0.80394	eas	0.41107199999999966	0	0	0.80394
chr16-081378068-C-T	chr16	81378068	C	T	2082941	PASS	0	none	0	0	0	1e-6
chr16-081378188-T-A	chr16	81378188	T	A	455236	PASS	0.64363	amr	0.184954	0	0	0.64363
chr16-081383094-C-A	chr16	81383094	C	A	50363	PASS	0.17768	nfe	0.036338	0	0	0.17768
chr16-081386783-T-C	chr16	81386783	T	C	9594	PASS	0	none	0.005935	0	0	0.005935
chr16-081387350-C-T	chr16	81387350	C	T	23702	PASS	0.20533	nfe	0.016583	0	0	0.20533
chr16-081445064-C-T	chr16	81445064	C	T	117598	PASS	0.42677	eas	0.018422	0	0	0.42677
chr16-081445207-T-*	chr16	81445207	T	*	5024	VQSRTrancheSNP99.90to99.95	0	none	0	0	76	1e-6
chr16-081445207-T-A	chr16	81445207	T	A	5024	VQSRTrancheSNP99.90to99.95	0.0013192	eas	0.003316	3	76	0.003316
chr16-081445214-G-*	chr16	81445214	G	*	17859	VQSRTrancheSNP99.90to99.95	0	none	0	0	38	1e-6
chr16-081445214-G-A	chr16	81445214	G	A	17859	VQSRTrancheSNP99.90to99.95	0	none	0	0	38	1e-6
chr16-081445214-G-C	chr16	81445214	G	C	17859	VQSRTrancheSNP99.90to99.95	0.013703	nfe	0.00943399999999999	3	38	0.013703
chr16-081445220-A-*	chr16	81445220	A	*	12576	VQSRTrancheSNP99.90to99.95	0	none	6.999999999999998e-5	0	28	6.999999999999998e-5
chr16-081445220-A-C	chr16	81445220	A	C	12576	VQSRTrancheSNP99.90to99.95	0.010206	eas	0.005965	3	28	0.010206
chr16-081445221-G-*	chr16	81445221	G	*	10523	VQSRTrancheINDEL99.90to99.95	0	none	5.2999999999999994e-5	0	34	5.2999999999999994e-5
chr16-081445221-G-C	chr16	81445221	G	C	10523	VQSRTrancheINDEL99.90to99.95	0.002361	eas	0.004838	2	34	0.004838
chr16-081445221-G-GC	chr16	81445221	G	GC	10523	VQSRTrancheINDEL99.90to99.95	3.99e-6	nfe	0	0	34	3.99e-6
chr16-081445227-TC-AC	chr16	81445227	TC	AC	8386	VQSRTrancheINDEL99.95to100.00	0	none	0.005093	1	26	0.005093
chr16-081445227-TC-CC	chr16	81445227	TC	CC	8386	VQSRTrancheINDEL99.95to100.00	0	none	2.93e-4	0	26	2.93e-4
chr16-081445227-TC-T	chr16	81445227	TC	T	8386	VQSRTrancheINDEL99.95to100.00	0	none	0	0	26	1e-6
chr16-081445233-G-C	chr16	81445233	G	C	4074	VQSRTrancheSNP99.90to99.95	0.0020426	eas	0.002608	1	28	0.002608
chr16-081475986-CAAAAA-*	chr16	81475986	CAAAAA	*	1337742.97	ExcessHet	0	none	0	0	114	1e-6
chr16-081475986-CAAAAA-C	chr16	81475986	CAAAAA	C	1337742.97	ExcessHet	1.916e-5	nfe	8.9e-5	0	114	8.9e-5
chr16-081475986-CAAAAA-CA	chr16	81475986	CAAAAA	CA	1337742.97	ExcessHet	0	none	0.00171699999999999	0	114	0.00171699999999999
chr16-081475986-CAAAAA-CAA	chr16	81475986	CAAAAA	CAA	1337742.97	ExcessHet	0	none	0.007168	2	114	0.007168
chr16-081475986-CAAAAA-CAAA	chr16	81475986	CAAAAA	CAAA	1337742.97	ExcessHet	0	none	0.031665	4	114	0.031665
chr16-081475986-CAAAAA-CAAAA	chr16	81475986	CAAAAA	CAAAA	1337742.97	ExcessHet	0	none	0.203254	27	114	0.203254
chr16-081475986-CAAAAA-CAAAAAA	chr16	81475986	CAAAAA	CAAAAAA	1337742.97	ExcessHet	0	none	0.124528	22	114	0.124528
chr16-081475986-CAAAAA-CAAAAAAA	chr16	81475986	CAAAAA	CAAAAAAA	1337742.97	ExcessHet	0	none	0.005465	0	114	0.005465
chr16-081475986-CAAAAA-CAAAAAAAA	chr16	81475986	CAAAAA	CAAAAAAAA	1337742.97	ExcessHet	0	none	1.27e-4	0	114	1.27e-4
chr16-081475986-CAAAAA-CAAAAAAAAA	chr16	81475986	CAAAAA	CAAAAAAAAA	1337742.97	ExcessHet	0	none	0	0	114	1e-6
chr16-081475989-A-*	chr16	81475989	A	*	333	PASS	0	none	0.00934999999999998	2	114	0.00934999999999998
chr16-081475989-A-G	chr16	81475989	A	G	333	PASS	4.6652e-4	sas	9e-6	0	114	4.6652e-4
chr16-081476087-A-C	chr16	81476087	A	C	3639226	PASS	0.16107	nfe	0.14445	15	134	0.16107
chr16-081476087-A-G	chr16	81476087	A	G	3639226	PASS	0.25041	eas	0.01727600000000001	0	134	0.25041
chr16-081476092-C-A	chr16	81476092	C	A	3226548	PASS	0	none	0	0	134	1e-6
chr16-081476092-C-T	chr16	81476092	C	T	3226548	PASS	0.38962	afr	0.11559	12	134	0.38962
chr16-081476096-A-T	chr16	81476096	A	T	3166237	PASS	0.36138	afr	0.111532	12	134	0.36138
chr16-081476117-T-C	chr16	81476117	T	C	24408714	PASS	0.87437	afr	0.6959110000000004	84	134	0.87437
chr16-081476122-T-C	chr16	81476122	T	C	3159258	PASS	0.10697	sas	0.08379900000000003	11	134	0.10697
chr16-081476213-C-T	chr16	81476213	C	T	1025278	PASS	0.035067	nfe	0.02918600000000002	5	134	0.035067
chr16-081476240-C-T	chr16	81476240	C	T	1100918	PASS	0.036774	nfe	0.02926500000000002	5	134	0.036774
chr16-081476441-T-C	chr16	81476441	T	C	11792347	PASS	0.71914	afr	0.37169899999999945	39	134	0.71914
chr16-081476466-G-A	chr16	81476466	G	A	3987054	PASS	0.19008	nfe	0.145634	15	134	0.19008
chr16-081476550-G-A	chr16	81476550	G	A	4981805	PASS	0.50742	amr	0.2944079999999996	44	134	0.50742
chr16-081495348-A-G	chr16	81495348	A	G	2528971	PASS	0.38514	amr	0.219166	37	134	0.38514
chr16-081495348-A-T	chr16	81495348	A	T	2528971	PASS	0	none	0	0	134	1e-6
chr16-081495569-A-G	chr16	81495569	A	G	4783196	PASS	0.36681	eas	0.30672199999999944	25	134	0.36681
chr16-081495569-A-T	chr16	81495569	A	T	4783196	PASS	0	none	0	0	134	1e-6
chr16-081495576-A-G	chr16	81495576	A	G	227427	PASS	0.16321	afr	0.01430199999999999	1	134	0.16321
chr16-081519034-C-T	chr16	81519034	C	T	14503	PASS	0	none	0.00869799999999999	0	0	0.00869799999999999
chr16-081519035-G-A	chr16	81519035	G	A	43390	PASS	0.13731	nfe	0.02804800000000001	0	0	0.13731
chr16-081607767-A-C	chr16	81607767	A	C	460291	PASS	0.18385	eas	0.03250700000000001	1	134	0.18385
chr16-081620052-C-*	chr16	81620052	C	*	44867	PASS	0	none	9e-6	0	0	9e-6
chr16-081620052-C-T	chr16	81620052	C	T	44867	PASS	0.10221	nfe	0.02955600000000001	0	0	0.10221
chr16-081620238-T-C	chr16	81620238	T	C	149284	PASS	0.29552	nfe	0.08405500000000002	0	0	0.29552
chr16-081620785-C-G	chr16	81620785	C	G	642275	PASS	0.17842	eas	0.03107100000000001	1	134	0.17842
chr16-081620787-G-A	chr16	81620787	G	A	639415	PASS	0.1785	eas	0.03080600000000001	1	134	0.1785
chr16-081620846-G-C	chr16	81620846	G	C	630459	PASS	0.19196	eas	0.03131100000000001	1	134	0.19196
chr16-081645236-G-A	chr16	81645236	G	A	526824	PASS	0.16539	sas	0.08804200000000001	16	80	0.16539
chr16-081645546-A-G	chr16	81645546	A	G	15082643	PASS	0.64227	afr	0.447939	60	134	0.64227
chr16-081645688-T-C	chr16	81645688	T	C	780282	PASS	0.081624	amr	0.03609800000000001	5	134	0.081624
chr16-081652485-C-T	chr16	81652485	C	T	1427	PASS	2.0968e-4	amr	3.6999999999999985e-5	1	132	2.0968e-4
chr16-081660993-C-T	chr16	81660993	C	T	99476	PASS	0.0046528	nfe	0.003271	1	134	0.0046528
chr16-081661001-G-A	chr16	81661001	G	A	1444	PASS	9.97e-6	afr	0	1	134	9.97e-6
chr16-081661001-G-T	chr16	81661001	G	T	1444	PASS	8.36e-6	eas	0	0	134	8.36e-6
chr16-081661035-A-G	chr16	81661035	A	G	134354	PASS	0.080064	afr	0.00797599999999998	1	134	0.080064
chr16-081664251-A-T	chr16	81664251	A	T	27016	PASS	0.0027898	sas	6.800000000000003e-4	1	134	0.0027898
chr16-081664610-C-G	chr16	81664610	C	G	66997	PASS	0	none	9e-6	0	134	9e-6
chr16-081664610-C-T	chr16	81664610	C	T	66997	PASS	0.011036	nfe	0.004186	3	134	0.011036
chr16-081664659-C-T	chr16	81664659	C	T	268294	PASS	0.091678	eas	0.02285000000000001	1	134	0.091678
chr16-081664762-A-G	chr16	81664762	A	G	1787509	PASS	0.64779	eas	0.31591499999999983	37	132	0.64779
chr16-081664828-G-T	chr16	81664828	G	T	110	PASS	0	none	1.88e-4	0	48	1.88e-4
chr16-081664832-A-T	chr16	81664832	A	T	53	PASS	0	none	1.0799999999999996e-4	0	66	1.0799999999999996e-4
chr16-081664848-G-A	chr16	81664848	G	A	945	PASS	0	none	0	0	22	1e-6
chr16-081664848-G-T	chr16	81664848	G	T	945	PASS	4.1071e-4	nfe	7.950000000000004e-4	1	22	7.950000000000004e-4
chr16-081664855-A-C	chr16	81664855	A	C	1384	PASS	4.371e-4	nfe	0.00134699999999999	0	24	0.00134699999999999
chr16-081664913-G-A	chr16	81664913	G	A	168425	PASS	0.25505	eas	0.06719500000000002	2	8	0.25505
chr16-081670201-C-T	chr16	81670201	C	T	52803	PASS	0.0023803	nfe	0.00179199999999999	1	134	0.0023803
chr16-081670256-G-A	chr16	81670256	G	A	9082477	PASS	0.59859	sas	0.34716199999999947	36	134	0.59859
chr16-081670289-TTCCTCTCGGA-T	chr16	81670289	TTCCTCTCGGA	T	743.97	VQSRTrancheINDEL96.00to97.00	5.94e-6	nfe	0	1	134	5.94e-6
chr16-081670292-C-*	chr16	81670292	C	*	21805	PASS	0	none	0	1	134	1e-6
chr16-081670292-C-T	chr16	81670292	C	T	21805	PASS	0.017327	afr	8.210000000000002e-4	0	134	0.017327
chr16-081670297-G-*	chr16	81670297	G	*	1573356	PASS	0	none	0	1	134	1e-6
chr16-081670297-G-T	chr16	81670297	G	T	1573356	PASS	0.32627	afr	0.08036600000000002	12	134	0.32627
chr16-081678635-GC-G	chr16	81678635	GC	G	7386169.97	PASS	0.041353	afr	0.003119	0	134	0.041353
chr16-081678635-GC-GCC	chr16	81678635	GC	GCC	7386169.97	PASS	0	none	0.15626700000000002	21	134	0.15626700000000002
chr16-081678635-GC-GCCC	chr16	81678635	GC	GCCC	7386169.97	PASS	0	none	0.099229	12	134	0.099229
chr16-081678635-GC-GCCCC	chr16	81678635	GC	GCCCC	7386169.97	PASS	0	none	0.00139899999999999	0	134	0.00139899999999999
chr16-081678640-C-T	chr16	81678640	C	T	707506	PASS	0.049779	afr	0.01909600000000002	1	134	0.049779
chr16-081678729-C-T	chr16	81678729	C	T	11582240	PASS	0.67768	eas	0.40516299999999944	55	134	0.67768
chr16-081691862-G-A	chr16	81691862	G	A	6707	PASS	0.0070322	eas	8.9e-5	1	134	0.0070322
chr16-081691936-A-G	chr16	81691936	A	G	201714	PASS	0.013471	nfe	0.01149599999999998	2	134	0.013471
chr16-081693258-C-G	chr16	81693258	C	G	16750616	PASS	0.50718	afr	0.3886459999999999	53	134	0.50718
chr16-081693423-G-A	chr16	81693423	G	A	141888	PASS	0.005205	sas	0.002766	1	134	0.005205
chr16-081693634-G-A	chr16	81693634	G	A	829016	PASS	0.084028	nfe	0.06030600000000001	10	134	0.084028
chr16-081695917-GGAGAGAGA-AGAGAGAGA	chr16	81695917	GGAGAGAGA	AGAGAGAGA	122829	PASS	0	none	2.500000000000001e-4	0	0	2.500000000000001e-4
chr16-081695917-GGAGAGAGA-G	chr16	81695917	GGAGAGAGA	G	122829	PASS	0	none	9e-6	0	0	9e-6
chr16-081695917-GGAGAGAGA-GAGAGAGAGA	chr16	81695917	GGAGAGAGA	GAGAGAGAGA	122829	PASS	0	none	0	0	0	1e-6
chr16-081695917-GGAGAGAGA-GAGAGAGAGAGA	chr16	81695917	GGAGAGAGA	GAGAGAGAGAGA	122829	PASS	0	none	0	0	0	1e-6
chr16-081695917-GGAGAGAGA-GGA	chr16	81695917	GGAGAGAGA	GGA	122829	PASS	0	none	5.2999999999999994e-5	0	0	5.2999999999999994e-5
chr16-081695917-GGAGAGAGA-GGAGA	chr16	81695917	GGAGAGAGA	GGAGA	122829	PASS	0	none	5.620000000000005e-4	0	0	5.620000000000005e-4
chr16-081695917-GGAGAGAGA-GGAGAGA	chr16	81695917	GGAGAGAGA	GGAGAGA	122829	PASS	0	none	0.005756	0	0	0.005756
chr16-081695917-GGAGAGAGA-GGAGAGAGAGA	chr16	81695917	GGAGAGAGA	GGAGAGAGAGA	122829	PASS	0	none	0.04861000000000001	0	0	0.04861000000000001
chr16-081695917-GGAGAGAGA-GGAGAGAGAGAGA	chr16	81695917	GGAGAGAGA	GGAGAGAGAGAGA	122829	PASS	0	none	3.590000000000004e-4	0	0	3.590000000000004e-4
chr16-081695917-GGAGAGAGA-GGAGAGAGAGAGAGA	chr16	81695917	GGAGAGAGA	GGAGAGAGAGAGAGA	122829	PASS	0	none	0	0	0	1e-6
chr16-081695917-GGAGAGAGA-GGCGAGAGAGA	chr16	81695917	GGAGAGAGA	GGCGAGAGAGA	122829	PASS	0	none	0	0	0	1e-6
chr16-081696400-A-G	chr16	81696400	A	G	1252836	PASS	0.1119	nfe	0.06801000000000001	10	132	0.1119
chr16-081696443-C-T	chr16	81696443	C	T	14391	PASS	0.0011486	amr	5.640000000000005e-4	1	134	0.0011486
chr16-081696776-C-A	chr16	81696776	C	A	24912944	PASS	0.99075	eas	0.9130950000000008	117	134	0.99075
chr16-081696791-T-TA	chr16	81696791	T	TA	2564583.97	PASS	0.16373	eas	0.09761800000000002	7	134	0.16373
chr16-081696792-G-A	chr16	81696792	G	A	2564745	PASS	0.16463	eas	0.09807500000000002	7	134	0.16463
chr16-081696800-AGGTGGTGGTGGT-A	chr16	81696800	AGGTGGTGGTGGT	A	294388.97	PASS	0.14041	eas	0.01288299999999999	1	130	0.14041
chr16-081696800-AGGTGGTGGTGGT-AGGT	chr16	81696800	AGGTGGTGGTGGT	AGGT	294388.97	PASS	0	none	0	0	130	1e-6
chr16-081696800-AGGTGGTGGTGGT-AGGTGGT	chr16	81696800	AGGTGGTGGTGGT	AGGTGGT	294388.97	PASS	0	none	9e-6	0	130	9e-6
chr16-081696800-AGGTGGTGGTGGT-AGGTGGTGGT	chr16	81696800	AGGTGGTGGTGGT	AGGTGGTGGT	294388.97	PASS	0	none	0.01306699999999999	0	130	0.01306699999999999
chr16-081696800-AGGTGGTGGTGGT-AGGTGGTGGTGGTGGT	chr16	81696800	AGGTGGTGGTGGT	AGGTGGTGGTGGTGGT	294388.97	PASS	0	none	2.5100000000000014e-4	0	130	2.5100000000000014e-4
chr16-081696800-AGGTGGTGGTGGT-AGGTGGTGGTGGTGGTGGT	chr16	81696800	AGGTGGTGGTGGT	AGGTGGTGGTGGTGGTGGT	294388.97	PASS	0	none	0	0	130	1e-6
chr16-081696811-G-*	chr16	81696811	G	*	387	PASS	0	none	0.01288499999999999	1	134	0.01288499999999999
chr16-081696811-G-A	chr16	81696811	G	A	387	PASS	3.62e-6	nfe	9e-6	0	134	9e-6
chr16-081696811-G-C	chr16	81696811	G	C	387	PASS	9.3e-7	nfe	0	0	134	1e-6
chr16-081696948-A-C	chr16	81696948	A	C	432527	PASS	0	none	0	0	124	1e-6
chr16-081696948-A-T	chr16	81696948	A	T	432527	PASS	0.066763	mid	0.04784000000000001	10	124	0.066763
chr16-081696977-T-C	chr16	81696977	T	C	2427769	PASS	0.3715	nfe	0.2909519999999995	33	100	0.3715
chr16-081697204-G-A	chr16	81697204	G	A	725077	PASS	0.4421	nfe	0.215387	0	0	0.4421
chr16-081697357-G-C	chr16	81697357	G	C	113305	PASS	0.30552	nfe	0.06456600000000001	0	0	0.30552
chr16-081699663-C-T	chr16	81699663	C	T	1976124	PASS	0.16563	eas	0.09407500000000002	7	134	0.16563
chr16-081701927-C-A	chr16	81701927	C	A	8808682	PASS	0.50266	nfe	0.4587569999999993	57	134	0.50266
chr16-081701927-C-G	chr16	81701927	C	G	8808682	PASS	0	none	0	0	134	1e-6
chr16-081702719-C-T	chr16	81702719	C	T	7182606	PASS	0.30706	nfe	0.2758049999999994	40	134	0.30706
chr16-081703763-C-T	chr16	81703763	C	T	92230	PASS	0.012631	nfe	0.00987599999999998	2	134	0.012631
chr16-081704090-G-A	chr16	81704090	G	A	1982698	PASS	0.14823	eas	0.079669	10	134	0.14823
chr16-081704232-GC-*	chr16	81704232	GC	*	349.97	PASS	0	none	8.9e-5	0	94	8.9e-5
chr16-081704232-GC-G	chr16	81704232	GC	G	349.97	PASS	5.554e-5	nfe	0	1	94	5.554e-5
chr16-081704232-GC-GCC	chr16	81704232	GC	GCC	349.97	PASS	0	none	9e-6	0	94	9e-6
chr16-081704233-C-*	chr16	81704233	C	*	723225	PASS	0	none	8.9e-5	1	106	8.9e-5
chr16-081704233-C-CCCCCTTACTCTCCTCCCTGCCCCCTCACCCTCCTCCCTGCCCCCCTTACTCTCCTCCCTGCCCCTTCACCCTCCTCCCTGT	chr16	81704233	C	CCCCCTTACTCTCCTCCCTGCCCCCTCACCCTCCTCCCTGCCCCCCTTACTCTCCTCCCTGCCCCTTCACCCTCCTCCCTGT	723225	PASS	0	none	0	0	106	1e-6
chr16-081704233-C-G	chr16	81704233	C	G	723225	PASS	0	none	0	0	106	1e-6
chr16-081704233-C-T	chr16	81704233	C	T	723225	PASS	0.16037	eas	0.07928700000000001	7	106	0.16037
chr16-081707224-T-*	chr16	81707224	T	*	3608654	PASS	0	none	5.2999999999999994e-5	0	134	5.2999999999999994e-5
chr16-081707224-T-A	chr16	81707224	T	A	3608654	PASS	0	none	0	0	134	1e-6
chr16-081707224-T-C	chr16	81707224	T	C	3608654	PASS	0.3801	afr	0.32600799999999946	43	134	0.3801
chr16-081709723-A-G	chr16	81709723	A	G	10138436	PASS	0.44278	afr	0.3451359999999994	43	134	0.44278
chr16-081710096-T-*	chr16	81710096	T	*	15451	VQSRTrancheINDEL99.90to99.95	0	none	0	0	0	1e-6
chr16-081710096-T-G	chr16	81710096	T	G	15451	VQSRTrancheINDEL99.90to99.95	0	none	0.03035000000000002	0	0	0.03035000000000002
chr16-081710096-T-TG	chr16	81710096	T	TG	15451	VQSRTrancheINDEL99.90to99.95	0	none	6.999999999999998e-5	0	0	6.999999999999998e-5
chr16-081710096-T-TGGGGGGG	chr16	81710096	T	TGGGGGGG	15451	VQSRTrancheINDEL99.90to99.95	0	none	3.6999999999999985e-5	0	0	3.6999999999999985e-5
chr16-081710096-T-TGGGGGGGGG	chr16	81710096	T	TGGGGGGGGG	15451	VQSRTrancheINDEL99.90to99.95	0	none	9e-6	0	0	9e-6
chr16-081710264-C-T	chr16	81710264	C	T	494	PASS	1.4703e-4	nfe	5.2999999999999994e-5	0	0	1.4703e-4
chr16-081738133-C-T	chr16	81738133	C	T	71814	PASS	0.386	nfe	0.05230900000000002	0	0	0.386
chr16-081739633-G-T	chr16	81739633	G	T	41313	PASS	0.18806	nfe	0.022055	0	0	0.18806
chr16-081739639-A-G	chr16	81739639	A	G	127676	PASS	0.7633	nfe	0.088412	0	0	0.7633
chr16-081739662-A-G	chr16	81739662	A	G	83019	PASS	0.61507	nfe	0.06126000000000002	0	0	0.61507
chr16-081785639-T-C	chr16	81785639	T	C	2579	PASS	4.401e-4	nfe	5.850000000000005e-4	1	16	5.850000000000005e-4
chr16-081785881-C-G	chr16	81785881	C	G	5729896	PASS	0.637	sas	0.4094349999999995	47	134	0.637
chr16-081786071-A-T	chr16	81786071	A	T	332532	PASS	0.01986	sas	0.00961499999999999	4	134	0.01986
chr16-081786163-T-C	chr16	81786163	T	C	22860166	PASS	0.88293	eas	0.6887360000000002	87	134	0.88293
chr16-081786207-T-C	chr16	81786207	T	C	298832	PASS	0.011936	mid	0.00930299999999998	3	134	0.011936
chr16-081786215-G-A	chr16	81786215	G	A	6359315	PASS	0.54532	eas	0.2724569999999999	39	134	0.54532
chr16-081786215-G-C	chr16	81786215	G	C	6359315	PASS	3.1e-7	nfe	0	0	134	1e-6
chr16-081851929-C-G	chr16	81851929	C	G	56936	PASS	0.34158	amr	0.038274	0	0	0.34158
chr16-081852016-C-CTG	chr16	81852016	C	CTG	126811.97	PASS	0.62511	nfe	0.06238000000000001	0	0	0.62511
chr16-081854298-A-G	chr16	81854298	A	G	3179608	PASS	0.31077	nfe	0.25910899999999987	37	132	0.31077
chr16-081854316-G-C	chr16	81854316	G	C	378250	PASS	0.05318	sas	0.02422500000000001	3	132	0.05318
chr16-081854333-T-C	chr16	81854333	T	C	3905950	PASS	0.31497000000000003	nfe	0.26388599999999945	37	132	0.31497000000000003
chr16-081854352-A-C	chr16	81854352	A	C	4796619	PASS	0.35155	nfe	0.29078899999999946	40	134	0.35155
chr16-081854372-G-C	chr16	81854372	G	C	1639744	PASS	0.10712	nfe	0.09681300000000002	15	134	0.10712
chr16-081854547-A-C	chr16	81854547	A	C	7435561	PASS	0	none	9e-6	0	134	9e-6
chr16-081854547-A-G	chr16	81854547	A	G	7435561	PASS	0.31835	nfe	0.26551999999999953	37	134	0.31835
chr16-081854632-G-C	chr16	81854632	G	C	4517661	PASS	0.31656	nfe	0.2651009999999995	37	132	0.31656
chr16-081854669-C-A	chr16	81854669	C	A	874135	PASS	0.076388	nfe	0.06461400000000002	12	134	0.076388
chr16-081854739-G-A	chr16	81854739	G	A	2689310	PASS	0.30386	nfe	0.25574999999999964	37	134	0.30386
chr16-081857827-C-G	chr16	81857827	C	G	387276	PASS	0.56095	eas	0.131466	1	2	0.56095
chr16-081857870-A-*	chr16	81857870	A	*	728711	PASS	0	none	0	0	10	1e-6
chr16-081857870-A-G	chr16	81857870	A	G	728711	PASS	0.36138	nfe	0.21109100000000003	4	10	0.36138
chr16-081857870-A-T	chr16	81857870	A	T	728711	PASS	0	none	0	0	10	1e-6
chr16-081858089-AAAGCAGG-A	chr16	81858089	AAAGCAGG	A	2786264	PASS	0.53121	eas	0.225127	37	134	0.53121
chr16-081858089-AAAGCAGG-CAAGCAGG	chr16	81858089	AAAGCAGG	CAAGCAGG	2786264	PASS	0	none	0	0	134	1e-6
chr16-081858090-AAGCAGG-*	chr16	81858090	AAGCAGG	*	115.97	PASS	0	none	0.225127	37	134	0.225127
chr16-081858090-AAGCAGG-A	chr16	81858090	AAGCAGG	A	115.97	PASS	0	none	0	0	134	1e-6
chr16-081858091-A-*	chr16	81858091	A	*	380	PASS	0	none	0.225154	37	134	0.225154
chr16-081858091-A-C	chr16	81858091	A	C	380	PASS	0.0016875	afr	9e-6	0	134	0.0016875
chr16-081858117-GA-G	chr16	81858117	GA	G	3992759.97	PASS	0.42048	sas	0.3501339999999996	47	134	0.42048
chr16-081858185-C-G	chr16	81858185	C	G	1242737	PASS	0.10446	nfe	0.08908300000000001	15	134	0.10446
chr16-081858393-G-C	chr16	81858393	G	C	17875127	PASS	0.82713	nfe	0.7851190000000001	109	134	0.82713
chr16-081858436-GGGAA-*	chr16	81858436	GGGAA	*	9319658	PASS	0	none	8.69e-4	0	132	8.69e-4
chr16-081858436-GGGAA-AGGAA	chr16	81858436	GGGAA	AGGAA	9319658	PASS	0	none	0	0	132	1e-6
chr16-081858436-GGGAA-G	chr16	81858436	GGGAA	G	9319658	PASS	3.987e-5	nfe	6.800000000000003e-4	0	132	6.800000000000003e-4
chr16-081858436-GGGAA-GA	chr16	81858436	GGGAA	GA	9319658	PASS	0	none	0.45586499999999935	63	132	0.45586499999999935
chr16-081858437-GGAAAA-*	chr16	81858437	GGAAAA	*	2224	PASS	0	none	0.456195	63	132	0.456195
chr16-081858437-GGAAAA-AGAAAA	chr16	81858437	GGAAAA	AGAAAA	2224	PASS	0	none	2.2000000000000003e-5	0	132	2.2000000000000003e-5
chr16-081858437-GGAAAA-G	chr16	81858437	GGAAAA	G	2224	PASS	1.4011e-4	amr	1.0799999999999998e-4	0	132	1.4011e-4
chr16-081858437-GGAAAA-GA	chr16	81858437	GGAAAA	GA	2224	PASS	0	none	6.820000000000002e-4	0	132	6.820000000000002e-4
chr16-081858437-GGAAAA-GAA	chr16	81858437	GGAAAA	GAA	2224	PASS	0	none	9e-6	0	132	9e-6
chr16-081858437-GGAAAA-GAAA	chr16	81858437	GGAAAA	GAAA	2224	PASS	0	none	1.0799999999999998e-4	0	132	1.0799999999999998e-4
chr16-081858437-GGAAAA-GAAGAAAA	chr16	81858437	GGAAAA	GAAGAAAA	2224	PASS	0	none	0	0	132	1e-6
chr16-081858437-GGAAAA-GAGAAAA	chr16	81858437	GGAAAA	GAGAAAA	2224	PASS	0	none	5.2999999999999994e-5	0	132	5.2999999999999994e-5
chr16-081858438-GAAAAA-*	chr16	81858438	GAAAAA	*	10321061	PASS	0	none	0.4566869999999999	62	130	0.4566869999999999
chr16-081858438-GAAAAA-AAAAAA	chr16	81858438	GAAAAA	AAAAAA	10321061	PASS	0	none	0.002121	0	130	0.002121
chr16-081858438-GAAAAA-G	chr16	81858438	GAAAAA	G	10321061	PASS	0.0014921	afr	0.00142799999999999	0	130	0.0014921
chr16-081858438-GAAAAA-GA	chr16	81858438	GAAAAA	GA	10321061	PASS	0	none	0.35204499999999955	47	130	0.35204499999999955
chr16-081858438-GAAAAA-GAA	chr16	81858438	GAAAAA	GAA	10321061	PASS	0	none	5.200000000000003e-4	0	130	5.200000000000003e-4
chr16-081858438-GAAAAA-GAAA	chr16	81858438	GAAAAA	GAAA	10321061	PASS	0	none	0.00187199999999999	0	130	0.00187199999999999
chr16-081858438-GAAAAA-GAAAA	chr16	81858438	GAAAAA	GAAAA	10321061	PASS	0	none	0.01791100000000001	0	130	0.01791100000000001
chr16-081858438-GAAAAA-GAAAAAA	chr16	81858438	GAAAAA	GAAAAAA	10321061	PASS	0	none	0.00125699999999999	0	130	0.00125699999999999
chr16-081858438-GAAAAA-GAAAAAAA	chr16	81858438	GAAAAA	GAAAAAAA	10321061	PASS	0	none	3.6999999999999985e-5	0	130	3.6999999999999985e-5
chr16-081858438-GAAAAA-GAAAAAAAAA	chr16	81858438	GAAAAA	GAAAAAAAAA	10321061	PASS	0	none	0	0	130	1e-6
chr16-081858438-GAAAAA-GGAAAAAA	chr16	81858438	GAAAAA	GGAAAAAA	10321061	PASS	0	none	0	0	130	1e-6
chr16-081858438-GAAAAA-TAAAAA	chr16	81858438	GAAAAA	TAAAAA	10321061	PASS	0	none	0	0	130	1e-6
chr16-081858439-A-*	chr16	81858439	A	*	15537	PASS	0	none	0.7980030000000007	101	128	0.7980030000000007
chr16-081858439-A-AAG	chr16	81858439	A	AAG	15537	PASS	0	none	9e-6	0	128	9e-6
chr16-081858439-A-G	chr16	81858439	A	G	15537	PASS	0.13315	eas	3.610000000000004e-4	0	128	0.13315
chr16-081858440-A-*	chr16	81858440	A	*	38665	PASS	0	none	0.4896189999999994	63	122	0.4896189999999994
chr16-081858440-A-C	chr16	81858440	A	C	38665	PASS	0.0015606	nfe	1.27e-4	1	122	0.0015606
chr16-081858440-A-G	chr16	81858440	A	G	38665	PASS	0.031394	mid	0.00166899999999999	0	122	0.031394
chr16-081858441-A-*	chr16	81858441	A	*	887	PASS	0	none	0.4855979999999993	61	126	0.4855979999999993
chr16-081858441-A-G	chr16	81858441	A	G	887	PASS	2.3113e-4	sas	1.6799999999999994e-4	0	126	2.3113e-4
chr16-081858442-A-*	chr16	81858442	A	*	2380	PASS	0	none	0.4853529999999993	61	128	0.4853529999999993
chr16-081858442-A-C	chr16	81858442	A	C	2380	PASS	6.5212e-4	sas	4.730000000000004e-4	0	128	6.5212e-4
chr16-081858442-A-G	chr16	81858442	A	G	2380	PASS	0	none	0	0	128	1e-6
chr16-081858443-A-*	chr16	81858443	A	*	9194160	PASS	0	none	0.002942	0	126	0.002942
chr16-081858443-A-C	chr16	81858443	A	C	9194160	PASS	0.55932	eas	0.4550609999999993	63	126	0.55932
chr16-081858443-A-G	chr16	81858443	A	G	9194160	PASS	0.0041333	afr	3.820000000000003e-4	0	126	0.0041333
chr16-081858461-G-C	chr16	81858461	G	C	1278	VQSRTrancheSNP99.70to99.80	5.9147e-4	sas	9e-6	0	134	5.9147e-4
chr16-081858461-G-T	chr16	81858461	G	T	1278	VQSRTrancheSNP99.70to99.80	8.455e-5	nfe	0	1	134	8.455e-5
chr16-081859002-A-G	chr16	81859002	A	G	10021	PASS	0.018676	afr	8.930000000000006e-4	1	134	0.018676
chr16-081859103-T-A	chr16	81859103	T	A	12056748	PASS	0.61728	mid	0.5609130000000002	79	134	0.61728
chr16-081859207-C-T	chr16	81859207	C	T	1218	PASS	2.076e-4	sas	9e-6	1	134	2.076e-4
chr16-081859290-C-T	chr16	81859290	C	T	1499590	PASS	0.21291	nfe	0.16534200000000002	22	134	0.21291
chr16-081859304-G-A	chr16	81859304	G	A	399	PASS	4.55e-6	nfe	0	1	134	4.55e-6
chr16-081859304-G-T	chr16	81859304	G	T	399	PASS	0	none	0	0	134	1e-6
chr16-081859308-C-T	chr16	81859308	C	T	1435215	PASS	0.17646	nfe	0.161347	22	132	0.17646
chr16-081869124-GC-G	chr16	81869124	GC	G	2753938.97	PASS	0.45213	eas	0.14633400000000002	19	134	0.45213
chr16-081869141-C-G	chr16	81869141	C	G	1477387	PASS	0.13538	mid	0.092303	16	134	0.13538
chr16-081869154-C-G	chr16	81869154	C	G	12253	PASS	0.0012871	nfe	5.180000000000002e-4	1	134	0.0012871
chr16-081869158-A-G	chr16	81869158	A	G	1994289	PASS	0.14783	mid	0.10059900000000002	16	134	0.14783
chr16-081869192-A-G	chr16	81869192	A	G	14548996	PASS	0.61546	sas	0.5857300000000004	82	134	0.61546
chr16-081869385-G-A	chr16	81869385	G	A	3707558	PASS	0.30398	sas	0.21250500000000003	27	134	0.30398
chr16-081869450-G-A	chr16	81869450	G	A	7901836	PASS	0.61367	nfe	0.5772000000000004	81	132	0.61367
chr16-081870769-A-AT	chr16	81870769	A	AT	8007232.97	PASS	0.59919	nfe	0.5752560000000003	81	134	0.59919
chr16-081870770-C-A	chr16	81870770	C	A	8009763	PASS	0.60552	nfe	0.5752520000000003	81	132	0.60552
chr16-081870770-C-CA	chr16	81870770	C	CA	8009763	PASS	0	none	0	0	132	1e-6
chr16-081870770-C-T	chr16	81870770	C	T	8009763	PASS	1.9126e-4	nfe	4.270000000000005e-4	0	132	4.270000000000005e-4
chr16-081870828-TG-*	chr16	81870828	TG	*	10026636.97	PASS	0	none	2.2000000000000003e-5	0	134	2.2000000000000003e-5
chr16-081870828-TG-T	chr16	81870828	TG	T	10026636.97	PASS	0.61096	sas	0.5842420000000005	82	134	0.61096
chr16-081870842-A-*	chr16	81870842	A	*	421197	PASS	0	none	2.2000000000000003e-5	0	134	2.2000000000000003e-5
chr16-081870842-A-G	chr16	81870842	A	G	421197	PASS	0.044242	nfe	0.028708	5	134	0.044242
chr16-081870842-A-T	chr16	81870842	A	T	421197	PASS	0	none	2.2000000000000003e-5	0	134	2.2000000000000003e-5
chr16-081871033-T-C	chr16	81871033	T	C	283305	PASS	0.11396	afr	0.02658500000000001	1	134	0.11396
chr16-081871069-T-A	chr16	81871069	T	A	4799492	PASS	0	none	0	0	132	1e-6
chr16-081871069-T-C	chr16	81871069	T	C	4799492	PASS	0.60909	nfe	0.5717340000000003	81	132	0.60909
chr16-081880978-C-T	chr16	81880978	C	T	7187362	PASS	0.34679	mid	0.3176339999999999	55	134	0.34679
chr16-081880999-C-T	chr16	81880999	C	T	217358	PASS	0.019429	nfe	0.00987599999999998	4	134	0.019429
chr16-081881014-A-C	chr16	81881014	A	C	2537833	PASS	0.17864	nfe	0.131858	17	134	0.17864
chr16-081883307-A-G	chr16	81883307	A	G	1004284	PASS	0.035591	nfe	0.028681	10	134	0.035591
chr16-081883327-A-G	chr16	81883327	A	G	7561	PASS	2.1967e-4	nfe	8.9e-5	1	134	2.1967e-4
chr16-081883481-T-A	chr16	81883481	T	A	749	PASS	0	none	0	1	134	1e-6
chr16-081883481-T-G	chr16	81883481	T	G	749	PASS	7.002e-5	amr	0	0	134	7.002e-5
chr16-081883494-G-T	chr16	81883494	G	T	2894505	PASS	0.34823	afr	0.214932	26	134	0.34823
chr16-081883578-G-C	chr16	81883578	G	C	9227684	PASS	0.83172	amr	0.7676760000000002	102	134	0.83172
chr16-081883593-G-A	chr16	81883593	G	A	3648	PASS	1.648e-4	nfe	2.7300000000000035e-4	1	132	2.7300000000000035e-4
chr16-081889176-A-T	chr16	81889176	A	T	427382	PASS	0.040612	nfe	0.02632000000000002	4	134	0.040612
chr16-081889177-T-C	chr16	81889177	T	C	12005	PASS	0.0020946	amr	5.180000000000002e-4	1	134	0.0020946
chr16-081889208-C-T	chr16	81889208	C	T	1261512	PASS	0.064784	nfe	0.05725800000000002	17	134	0.064784
chr16-081891389-C-A	chr16	81891389	C	A	1682257	PASS	6.341e-5	nfe	3.6999999999999985e-5	0	134	6.341e-5
chr16-081891389-C-G	chr16	81891389	C	G	1682257	PASS	0.0023371	eas	5.2999999999999994e-5	0	134	0.0023371
chr16-081891389-C-T	chr16	81891389	C	T	1682257	PASS	0.15381	sas	0.111263	24	134	0.15381
chr16-081891390-CT-AT	chr16	81891390	CT	AT	107431	PASS	0	none	0.00317	0	134	0.00317
chr16-081891390-CT-C	chr16	81891390	CT	C	107431	PASS	0.0049101	nfe	0.00214	1	134	0.0049101
chr16-081891390-CT-TT	chr16	81891390	CT	TT	107431	PASS	0	none	4.500000000000005e-4	0	134	4.500000000000005e-4
chr16-081891635-C-T	chr16	81891635	C	T	120953	PASS	0.0091902	mid	0.005622	1	134	0.0091902
chr16-081893612-G-A	chr16	81893612	G	A	3485661	PASS	0	none	2.2000000000000003e-5	0	134	2.2000000000000003e-5
chr16-081893612-G-C	chr16	81893612	G	C	3485661	PASS	0.26832	sas	0.17509300000000003	32	134	0.26832
chr16-081893653-C-*	chr16	81893653	C	*	80543	PASS	0	none	0	0	134	1e-6
chr16-081893653-C-A	chr16	81893653	C	A	80543	PASS	5.5e-7	nfe	0	0	134	1e-6
chr16-081893653-C-T	chr16	81893653	C	T	80543	PASS	0.029345	afr	0.002841	1	134	0.029345
chr16-081895553-C-A	chr16	81895553	C	A	5783635	PASS	0	none	0	0	110	1e-6
chr16-081895553-C-G	chr16	81895553	C	G	5783635	PASS	2.14e-6	nfe	2.2000000000000003e-5	0	110	2.2000000000000003e-5
chr16-081895553-C-T	chr16	81895553	C	T	5783635	PASS	0.98727	eas	0.8266720000000004	106	110	0.98727
chr16-081895559-TAAAA-AAAAA	chr16	81895559	TAAAA	AAAAA	900286	ExcessHet	0	none	0	0	78	1e-6
chr16-081895559-TAAAA-CAAAA	chr16	81895559	TAAAA	CAAAA	900286	ExcessHet	0	none	0	0	78	1e-6
chr16-081895559-TAAAA-T	chr16	81895559	TAAAA	T	900286	ExcessHet	6.09e-6	nfe	0	0	78	6.09e-6
chr16-081895559-TAAAA-TA	chr16	81895559	TAAAA	TA	900286	ExcessHet	0	none	3.160000000000005e-4	0	78	3.160000000000005e-4
chr16-081895559-TAAAA-TAA	chr16	81895559	TAAAA	TAA	900286	ExcessHet	0	none	0.022339	1	78	0.022339
chr16-081895559-TAAAA-TAAA	chr16	81895559	TAAAA	TAAA	900286	ExcessHet	0	none	0.226373	23	78	0.226373
chr16-081895559-TAAAA-TAAAAA	chr16	81895559	TAAAA	TAAAAA	900286	ExcessHet	0	none	0.06117600000000001	9	78	0.06117600000000001
chr16-081895559-TAAAA-TAAAAAA	chr16	81895559	TAAAA	TAAAAAA	900286	ExcessHet	0	none	0.002211	0	78	0.002211
chr16-081895559-TAAAA-TAAAAAAA	chr16	81895559	TAAAA	TAAAAAAA	900286	ExcessHet	0	none	9e-6	0	78	9e-6
chr16-081895559-TAAAA-TAAAAAAAA	chr16	81895559	TAAAA	TAAAAAAAA	900286	ExcessHet	0	none	9e-6	0	78	9e-6
chr16-081895559-TAAAA-TTAAAAA	chr16	81895559	TAAAA	TTAAAAA	900286	ExcessHet	0	none	0	0	78	1e-6
chr16-081895560-A-*	chr16	81895560	A	*	379	PASS	0	none	0.249593	24	54	0.249593
chr16-081895560-A-C	chr16	81895560	A	C	379	PASS	0	none	9e-6	0	54	9e-6
chr16-081895560-A-G	chr16	81895560	A	G	379	PASS	0	none	0	0	54	1e-6
chr16-081895575-GAAAAA-G	chr16	81895575	GAAAAA	G	365632	PASS	1.8656e-4	eas	0	0	116	1.8656e-4
chr16-081895575-GAAAAA-GAAAA	chr16	81895575	GAAAAA	GAAAA	365632	PASS	0	none	0.04644300000000002	5	116	0.04644300000000002
chr16-081895575-GAAAAA-GAAAAAA	chr16	81895575	GAAAAA	GAAAAAA	365632	PASS	0	none	0.002966	0	116	0.002966
chr16-081895575-GAAAAA-GAAAAAAA	chr16	81895575	GAAAAA	GAAAAAAA	365632	PASS	0	none	0	1	116	1e-6
chr16-081895575-GAAAAA-TAAAAA	chr16	81895575	GAAAAA	TAAAAA	365632	PASS	0	none	0	0	116	1e-6
chr16-081895580-A-*	chr16	81895580	A	*	1898872	PASS	0	none	0	0	132	1e-6
chr16-081895580-A-G	chr16	81895580	A	G	1898872	PASS	0.68567	eas	0.2966329999999997	45	132	0.68567
chr16-081895580-A-T	chr16	81895580	A	T	1898872	PASS	6.87e-6	nfe	0	0	132	6.87e-6
chr16-081895774-G-A	chr16	81895774	G	A	1206466	PASS	0.077975	nfe	0.05527900000000001	6	134	0.077975
chr16-081895841-C-T	chr16	81895841	C	T	71546	PASS	0.0063609	sas	0.00184199999999999	1	134	0.0063609
chr16-081895880-T-C	chr16	81895880	T	C	244968	PASS	0.0089465	nfe	0.006318	3	134	0.0089465
chr16-081895883-C-T	chr16	81895883	C	T	11184033	PASS	0.69482	eas	0.35607899999999976	48	134	0.69482
chr16-081895922-C-G	chr16	81895922	C	G	1629745	PASS	0.079819	afr	0.055974	6	134	0.079819
chr16-081896036-G-A	chr16	81896036	G	A	728493	PASS	0.07674	nfe	0.05495900000000001	6	134	0.07674
chr16-081897757-T-C	chr16	81897757	T	C	6644976	PASS	0.7668	amr	0.4101289999999996	0	0	0.7668
chr16-081898560-G-A	chr16	81898560	G	A	50560	PASS	0	none	0.03583400000000001	0	0	0.03583400000000001
chr16-081898581-C-*	chr16	81898581	C	*	10686	PASS	0	none	9e-6	0	0	9e-6
chr16-081898581-C-T	chr16	81898581	C	T	10686	PASS	0	none	0.007042	0	0	0.007042
chr16-081900490-G-T	chr16	81900490	G	T	104057	PASS	0.021027	nfe	0.01201999999999999	3	134	0.021027
chr16-081905484-T-C	chr16	81905484	T	C	151446	PASS	0.0047832	mid	0.004851	1	134	0.004851
chr16-081905545-G-*	chr16	81905545	G	*	16191905	PASS	0	none	9e-6	0	134	9e-6
chr16-081905545-G-C	chr16	81905545	G	C	16191905	PASS	0.96039	eas	0.8017230000000007	110	134	0.96039
chr16-081905547-C-A	chr16	81905547	C	A	41702	PASS	5.1e-6	nfe	0	0	134	5.1e-6
chr16-081905547-C-G	chr16	81905547	C	G	41702	PASS	3.4949e-4	nfe	1.47e-4	1	134	3.4949e-4
chr16-081905547-C-T	chr16	81905547	C	T	41702	PASS	0.0032466	nfe	0.00149699999999999	0	134	0.0032466
chr16-081905552-G-T	chr16	81905552	G	T	1235224	PASS	0.10774	nfe	0.06734500000000002	12	134	0.10774
chr16-081905566-G-A	chr16	81905566	G	A	115437	PASS	0.01909	afr	0.006318	1	134	0.01909
chr16-081905632-C-*	chr16	81905632	C	*	10514232	PASS	0	none	0	0	134	1e-6
chr16-081905632-C-T	chr16	81905632	C	T	10514232	PASS	0.95903	eas	0.7664840000000002	108	134	0.95903
chr16-081906083-TTAA-T	chr16	81906083	TTAA	T	358945.97	PASS	0.44182	nfe	0.151568	0	0	0.44182
chr16-081906086-A-*	chr16	81906086	A	*	168	PASS	0	none	0.151568	0	0	0.151568
chr16-081906086-A-T	chr16	81906086	A	T	168	PASS	0	none	1.0699999999999996e-4	0	0	1.0699999999999996e-4
chr16-081907555-A-G	chr16	81907555	A	G	1042405	PASS	0.16194	afr	0.123951	18	134	0.16194
chr16-081907714-C-T	chr16	81907714	C	T	18153619	PASS	0.9603	eas	0.7666740000000002	106	134	0.9603
chr16-081907755-T-A	chr16	81907755	T	A	649	PASS	0	none	0	1	134	1e-6
chr16-081907839-C-*	chr16	81907839	C	*	2453498	PASS	0	none	0	0	134	1e-6
chr16-081907839-C-T	chr16	81907839	C	T	2453498	PASS	0.25808	sas	0.215579	34	134	0.25808
chr16-081907888-T-*	chr16	81907888	T	*	105306	PASS	0	none	0	0	134	1e-6
chr16-081907888-T-C	chr16	81907888	T	C	105306	PASS	0.017636	nfe	0.01034599999999999	3	134	0.017636
chr16-081907925-CCTGGCTGGCTTGTCTCTGATTGG-*	chr16	81907925	CCTGGCTGGCTTGTCTCTGATTGG	*	960435.97	PASS	0	none	8.9e-5	0	134	8.9e-5
chr16-081907925-CCTGGCTGGCTTGTCTCTGATTGG-C	chr16	81907925	CCTGGCTGGCTTGTCTCTGATTGG	C	960435.97	PASS	0.15332	afr	0.06929900000000003	12	134	0.15332
chr16-081908329-G-C	chr16	81908329	G	C	765383	PASS	0.10241	nfe	0.068844	13	134	0.10241
chr16-081908423-C-G	chr16	81908423	C	G	140126	PASS	0.0081134	nfe	0.006163	3	134	0.0081134
chr16-081908570-AT-A	chr16	81908570	AT	A	264981	PASS	0	none	0	0	134	1e-6
chr16-081908570-AT-GT	chr16	81908570	AT	GT	264981	PASS	0	none	0.01152199999999998	1	134	0.01152199999999998
chr16-081908685-C-T	chr16	81908685	C	T	33124	PASS	0.01722	afr	0.002115	1	134	0.01722
chr16-081908689-C-A	chr16	81908689	C	A	1564	PASS	3.177e-5	nfe	2.2000000000000003e-5	1	134	3.177e-5
chr16-081910840-C-T	chr16	81910840	C	T	601	PASS	2.031e-5	nfe	0	1	134	2.031e-5
chr16-081912578-C-A	chr16	81912578	C	A	305	PASS	8.66e-6	eas	1.27e-4	0	98	1.27e-4
chr16-081912578-C-G	chr16	81912578	C	G	305	PASS	0	none	3.6999999999999985e-5	0	98	3.6999999999999985e-5
chr16-081912673-A-G	chr16	81912673	A	G	186859	PASS	0.02404	sas	0.006137	1	134	0.02404
chr16-081912723-G-A	chr16	81912723	G	A	704578	PASS	0.047267000000000003	nfe	0.03298500000000001	7	134	0.047267000000000003
chr16-081912763-A-C	chr16	81912763	A	C	1136051	PASS	0.14475	afr	0.076077	12	134	0.14475
chr16-081912802-G-T	chr16	81912802	G	T	173	PASS	1.067e-4	nfe	0	1	134	1.067e-4
chr16-081912818-C-T	chr16	81912818	C	T	5388283	PASS	0.75761	eas	0.4181679999999997	57	134	0.75761
chr16-081912866-G-T	chr16	81912866	G	T	4717317	PASS	0.74949	eas	0.4079749999999995	57	134	0.74949
chr16-081919476-T-C	chr16	81919476	T	C	22929361	PASS	0.9983	nfe	0.9873690000000004	134	134	0.9983
chr16-081919763-A-G	chr16	81919763	A	G	16230151	PASS	0.9978	nfe	0.9876400000000004	134	134	0.9978
chr16-081921122-C-T	chr16	81921122	C	T	63018	PASS	0.021325	sas	0.00393	1	128	0.021325
chr16-081921183-TC-*	chr16	81921183	TC	*	11939.97	VQSRTrancheINDEL95.00to96.00	0	none	0	0	128	1e-6
chr16-081921183-TC-T	chr16	81921183	TC	T	11939.97	VQSRTrancheINDEL95.00to96.00	2.025e-5	nfe	7.099999999999998e-5	0	128	7.099999999999998e-5
chr16-081921183-TC-TGC	chr16	81921183	TC	TGC	11939.97	VQSRTrancheINDEL95.00to96.00	0	none	0.006214	1	128	0.006214
chr16-081921184-CT-*	chr16	81921184	CT	*	12996833	PASS	0	none	7.099999999999998e-5	0	132	7.099999999999998e-5
chr16-081921184-CT-AT	chr16	81921184	CT	AT	12996833	PASS	0	none	0	0	132	1e-6
chr16-081921184-CT-C	chr16	81921184	CT	C	12996833	PASS	4.249e-5	afr	1.6699999999999994e-4	0	132	1.6699999999999994e-4
chr16-081921184-CT-CTT	chr16	81921184	CT	CTT	12996833	PASS	0	none	3.3800000000000046e-4	0	132	3.3800000000000046e-4
chr16-081921184-CT-GT	chr16	81921184	CT	GT	12996833	PASS	0	none	0.5589340000000002	72	132	0.5589340000000002
chr16-081921184-CT-TT	chr16	81921184	CT	TT	12996833	PASS	0	none	0.005442	1	132	0.005442
chr16-081921329-A-G	chr16	81921329	A	G	456	PASS	8.03e-6	nfe	0	1	134	8.03e-6
chr16-081921391-ATTTT-A	chr16	81921391	ATTTT	A	1383990	ExcessHet	0	none	9e-6	0	94	9e-6
chr16-081921391-ATTTT-AT	chr16	81921391	ATTTT	AT	1383990	ExcessHet	0	none	2.9400000000000004e-4	0	94	2.9400000000000004e-4
chr16-081921391-ATTTT-ATT	chr16	81921391	ATTTT	ATT	1383990	ExcessHet	0	none	0.006647	0	94	0.006647
chr16-081921391-ATTTT-ATTT	chr16	81921391	ATTTT	ATTT	1383990	ExcessHet	0	none	0.200908	18	94	0.200908
chr16-081921391-ATTTT-ATTTTT	chr16	81921391	ATTTT	ATTTTT	1383990	ExcessHet	0	none	0.23113300000000003	24	94	0.23113300000000003
chr16-081921391-ATTTT-ATTTTTT	chr16	81921391	ATTTT	ATTTTTT	1383990	ExcessHet	0	none	0.006983	1	94	0.006983
chr16-081921391-ATTTT-ATTTTTTT	chr16	81921391	ATTTT	ATTTTTTT	1383990	ExcessHet	0	none	1.6699999999999994e-4	0	94	1.6699999999999994e-4
chr16-081921391-ATTTT-TTTTT	chr16	81921391	ATTTT	TTTTT	1383990	ExcessHet	0	none	3.6999999999999985e-5	1	94	3.6999999999999985e-5
chr16-081921393-T-*	chr16	81921393	T	*	242.97	VQSRTrancheINDEL95.00to96.00	0	none	0.007141	0	108	0.007141
chr16-081921393-T-TG	chr16	81921393	T	TG	242.97	VQSRTrancheINDEL95.00to96.00	5.6456e-4	afr	1.0799999999999996e-4	0	108	5.6456e-4
chr16-081921479-A-G	chr16	81921479	A	G	171	PASS	3.06e-6	nfe	0	1	128	3.06e-6
chr16-081921572-C-T	chr16	81921572	C	T	7221433	PASS	0.76021	eas	0.4593169999999993	35	62	0.76021
chr16-081921633-A-G	chr16	81921633	A	G	2916823	PASS	0.44652	nfe	0.3263739999999996	3	8	0.44652
chr16-081921634-T-A	chr16	81921634	T	A	679740	PASS	0.11889	sas	0.06410000000000002	1	8	0.11889
chr16-081921693-T-C	chr16	81921693	T	C	246879	PASS	0.15135	afr	0.04023900000000002	0	0	0.15135
chr16-081923322-C-*	chr16	81923322	C	*	9176767	PASS	0	none	9e-6	0	134	9e-6
chr16-081923322-C-CCTGAA	chr16	81923322	C	CCTGAA	9176767	PASS	0	none	0	0	134	1e-6
chr16-081923322-C-G	chr16	81923322	C	G	9176767	PASS	0.99662	nfe	0.9567200000000002	134	134	0.99662
chr16-081923322-C-T	chr16	81923322	C	T	9176767	PASS	0	none	0	0	134	1e-6
chr16-081923394-A-G	chr16	81923394	A	G	240689	PASS	0.062167	eas	0.02488900000000001	3	134	0.062167
chr16-081923501-A-G	chr16	81923501	A	G	29918	PASS	0.0029287	nfe	0.00137499999999999	1	134	0.0029287
chr16-081923698-T-C	chr16	81923698	T	C	7179159	PASS	0	none	9e-6	0	134	9e-6
chr16-081923698-T-G	chr16	81923698	T	G	7179159	PASS	0.75734	eas	0.6086560000000001	80	134	0.75734
chr16-081923732-C-T	chr16	81923732	C	T	374816	PASS	0.047453	nfe	0.03910400000000001	5	132	0.047453
chr16-081923744-G-T	chr16	81923744	G	T	352953	PASS	0.058035	nfe	0.03854700000000002	6	134	0.058035
chr16-081927054-C-T	chr16	81927054	C	T	287690	PASS	0.17758	afr	0.01498599999999998	1	134	0.17758
chr16-081928466-A-C	chr16	81928466	A	C	10486990	PASS	0.8154	amr	0.7171680000000002	100	134	0.8154
chr16-081928466-A-T	chr16	81928466	A	T	10486990	PASS	0.0044114	afr	6.570000000000002e-4	0	134	0.0044114
chr16-081928736-A-G	chr16	81928736	A	G	72998	PASS	0.0088334	nfe	0.006189	2	134	0.0088334
chr16-081928926-T-C	chr16	81928926	T	C	418213	PASS	0.14224	nfe	0.08413700000000002	16	106	0.14224
chr16-081928969-A-C	chr16	81928969	A	C	2387990	PASS	0.79041	eas	0.5731510000000003	41	58	0.79041
chr16-081931123-C-G	chr16	81931123	C	G	463928	PASS	0.65754	eas	0.213291	0	0	0.65754
chr16-081931123-C-T	chr16	81931123	C	T	463928	PASS	0	none	2.93e-4	0	0	2.93e-4
chr16-081931372-A-G	chr16	81931372	A	G	1975594	PASS	0.22467	nfe	0.189482	40	134	0.22467
chr16-081931372-A-T	chr16	81931372	A	T	1975594	PASS	0	none	0	0	134	1e-6
chr16-081934365-C-T	chr16	81934365	C	T	133321	PASS	0.018528	afr	0.006525	1	134	0.018528
chr16-081934559-A-G	chr16	81934559	A	G	2618	PASS	3.2472e-4	eas	3.6999999999999985e-5	1	134	3.2472e-4
chr16-081937333-C-*	chr16	81937333	C	*	266400	PASS	0	none	9e-6	0	0	9e-6
chr16-081937333-C-T	chr16	81937333	C	T	266400	PASS	0.27208	nfe	0.128296	0	0	0.27208
chr16-081937365-G-A	chr16	81937365	G	A	466985	PASS	0.44848	nfe	0.219107	0	2	0.44848
chr16-081937396-A-C	chr16	81937396	A	C	189	PASS	1.8427e-4	nfe	8.9e-5	1	2	1.8427e-4
chr16-081937798-T-C	chr16	81937798	T	C	11213960	PASS	0.52533	nfe	0.4654909999999994	85	134	0.52533
chr16-081937977-A-G	chr16	81937977	A	G	4394944	PASS	0.72528	afr	0.3037779999999993	28	134	0.72528
chr16-081937977-A-T	chr16	81937977	A	T	4394944	PASS	2.651e-5	afr	0	0	134	2.651e-5
chr16-081938052-T-C	chr16	81938052	T	C	3982878	PASS	0.71494	afr	0.33554399999999984	36	134	0.71494
chr16-081938365-G-A	chr16	81938365	G	A	351110	PASS	0.34109	afr	0.099779	1	20	0.34109
chr16-081938663-G-A	chr16	81938663	G	A	1351711	PASS	0.27409	afr	0.094719	6	134	0.27409
chr16-081938678-T-G	chr16	81938678	T	G	7532334	PASS	0.57422	nfe	0.5122620000000006	95	134	0.57422
chr16-081938684-A-C	chr16	81938684	A	C	4102136	PASS	0.69609	afr	0.27950299999999956	22	134	0.69609
chr16-081938955-G-A	chr16	81938955	G	A	175580	PASS	0.010243	nfe	0.00800199999999998	1	134	0.010243
chr16-081939837-T-C	chr16	81939837	T	C	972322	PASS	0.18361	amr	0.06335600000000001	9	134	0.18361
chr16-081939869-C-A	chr16	81939869	C	A	18736419	PASS	0.99153	eas	0.9068900000000004	120	134	0.99153
chr16-081939992-A-G	chr16	81939992	A	G	71898	PASS	0.004078	nfe	0.002339	1	134	0.004078
chr16-081940183-T-C	chr16	81940183	T	C	1465276	PASS	0.25561	afr	0.12059000000000004	9	134	0.25561
chr16-081940183-T-G	chr16	81940183	T	G	1465276	PASS	0.0023273	afr	5.640000000000005e-4	0	134	0.0023273
chr16-081940200-A-T	chr16	81940200	A	T	2420500	PASS	0.38083	afr	0.15082900000000002	11	134	0.38083
chr16-081940202-G-GTGCA	chr16	81940202	G	GTGCA	2456343.97	PASS	0.38197	afr	0.15077500000000002	11	134	0.38197
chr16-081946338-A-C	chr16	81946338	A	C	17377	PASS	0.0015305	mid	8.930000000000006e-4	1	134	0.0015305
chr16-081946414-T-C	chr16	81946414	T	C	4862858	PASS	0.52502	nfe	0.4600549999999993	87	134	0.52502
chr16-081956900-G-T	chr16	81956900	G	T	543638	PASS	0.052082	nfe	0.036497	7	134	0.052082
chr16-081957000-GGGCATGGTGGCTCACAGGCCA-*	chr16	81957000	GGGCATGGTGGCTCACAGGCCA	*	1564907.97	PASS	0	none	4.500000000000005e-4	0	132	4.500000000000005e-4
chr16-081957000-GGGCATGGTGGCTCACAGGCCA-G	chr16	81957000	GGGCATGGTGGCTCACAGGCCA	G	1564907.97	PASS	0.31619	afr	0.129107	12	132	0.31619
chr16-081957003-CATGGTGGCTCACAGGCCAG-*	chr16	81957003	CATGGTGGCTCACAGGCCAG	*	10817.97	PASS	0	none	0.129168	12	134	0.129168
chr16-081957003-CATGGTGGCTCACAGGCCAG-C	chr16	81957003	CATGGTGGCTCACAGGCCAG	C	10817.97	PASS	0.023075	afr	4.05e-4	0	134	0.023075
chr16-081957006-G-*	chr16	81957006	G	*	605	PASS	0	none	0.12976	12	134	0.12976
chr16-081957006-G-A	chr16	81957006	G	A	605	PASS	0	none	9e-6	0	134	9e-6
chr16-081957012-TCACA-*	chr16	81957012	TCACA	*	4636.97	PASS	0	none	0.12976	12	134	0.12976
chr16-081957012-TCACA-T	chr16	81957012	TCACA	T	4636.97	PASS	9.0022e-4	afr	1.88e-4	0	134	9.0022e-4
chr16-081957013-C-*	chr16	81957013	C	*	2547	PASS	0	none	0.13008200000000003	12	134	0.13008200000000003
chr16-081957013-C-T	chr16	81957013	C	T	2547	PASS	0.015552	eas	1.27e-4	0	134	0.015552
chr16-081957017-GGCCAGGCATGGTGGCTC-*	chr16	81957017	GGCCAGGCATGGTGGCTC	*	4606.97	PASS	0	none	0.12971300000000002	12	134	0.12971300000000002
chr16-081957017-GGCCAGGCATGGTGGCTC-G	chr16	81957017	GGCCAGGCATGGTGGCTC	G	4606.97	PASS	9.5812e-4	afr	1.88e-4	0	134	9.5812e-4
chr16-081958033-T-C	chr16	81958033	T	C	525920	PASS	0.029856	mid	0.02544500000000001	5	134	0.029856
chr16-081958259-C-G	chr16	81958259	C	G	591624	PASS	0.091159	afr	0.06568500000000001	8	134	0.091159
chr16-081958534-C-T	chr16	81958534	C	T	29036	PASS	0.024753	mid	0.006656	0	0	0.024753
chr16-081962192-TGAATTGTATTTG-T	chr16	81962192	TGAATTGTATTTG	T	480355.97	PASS	0.7964	nfe	0.07008800000000001	0	0	0.7964
chr16-081998886-C-A	chr16	81998886	C	A	641369	PASS	0	none	0	0	134	1e-6
chr16-081998886-C-G	chr16	81998886	C	G	641369	PASS	0.35734	afr	0.049909	2	134	0.35734
chr16-081999417-A-G	chr16	81999417	A	G	1972428	PASS	0.15292	afr	0.027434	1	134	0.15292
chr16-081999793-T-C	chr16	81999793	T	C	1806	PASS	1.32e-6	nfe	0	1	134	1.32e-6
chr16-081999849-G-A	chr16	81999849	G	A	405307	PASS	0.0081037	nfe	0.005005	1	134	0.0081037
chr16-082000007-T-C	chr16	82000007	T	C	5558665	PASS	0.62611000000000006	afr	0.091042	4	134	0.62611000000000006
chr16-082000021-T-C	chr16	82000021	T	C	244268	PASS	0.016936	afr	0.003245	1	134	0.016936
chr16-082000033-C-T	chr16	82000033	C	T	201981	PASS	0.049265	afr	0.002993	1	134	0.049265
chr16-082000121-T-A	chr16	82000121	T	A	10423	PASS	0	none	8.9e-5	1	134	8.9e-5
chr16-082000205-G-A	chr16	82000205	G	A	4880851	PASS	0.15874	sas	0.11322500000000002	15	134	0.15874
chr16-082000359-T-G	chr16	82000359	T	G	1433447	PASS	0.41981	afr	0.05899600000000002	2	134	0.41981
chr16-082000513-GAAT-G	chr16	82000513	GAAT	G	1604.97	VQSRTrancheINDEL95.00to96.00	9.16e-6	nfe	2.2000000000000003e-5	1	134	2.2000000000000003e-5
chr16-082000535-G-T	chr16	82000535	G	T	118121	PASS	0.077942	afr	0.00891199999999999	2	134	0.077942
chr16-082000830-C-G	chr16	82000830	C	G	938954	PASS	0.34394	afr	0.05006900000000002	3	134	0.34394
chr16-082001001-C-A	chr16	82001001	C	A	1817	PASS	1.1144e-4	nfe	2.2000000000000003e-5	1	132	1.1144e-4
chr16-082034931-GCACACACA-*	chr16	82034931	GCACACACA	*	528753	PASS	0	none	9e-6	0	0	9e-6
chr16-082034931-GCACACACA-ACACACACA	chr16	82034931	GCACACACA	ACACACACA	528753	PASS	0	none	7.480000000000004e-4	0	0	7.480000000000004e-4
chr16-082034931-GCACACACA-G	chr16	82034931	GCACACACA	G	528753	PASS	0	none	0	0	0	1e-6
chr16-082034931-GCACACACA-GCACA	chr16	82034931	GCACACACA	GCACA	528753	PASS	0	none	8.9e-5	0	0	8.9e-5
chr16-082034931-GCACACACA-GCACACA	chr16	82034931	GCACACACA	GCACACA	528753	PASS	0	none	0.02548500000000001	0	0	0.02548500000000001
chr16-082034931-GCACACACA-GCACACACACA	chr16	82034931	GCACACACA	GCACACACACA	528753	PASS	0	none	0.153178	0	0	0.153178
chr16-082034931-GCACACACA-GCACACACACACA	chr16	82034931	GCACACACA	GCACACACACACA	528753	PASS	0	none	0.002231	0	0	0.002231
chr16-082034931-GCACACACA-GCACACACACACACA	chr16	82034931	GCACACACA	GCACACACACACACA	528753	PASS	0	none	2.2899999999999996e-4	0	0	2.2899999999999996e-4
chr16-082035119-TA-T	chr16	82035119	TA	T	84847.97	ExcessHet	0.004075	nfe	0.00962999999999999	0	92	0.00962999999999999
chr16-082035119-TA-TAA	chr16	82035119	TA	TAA	84847.97	ExcessHet	0	none	0.05420200000000001	6	92	0.05420200000000001
chr16-082035119-TA-TAAA	chr16	82035119	TA	TAAA	84847.97	ExcessHet	0	none	4.720000000000004e-4	0	92	4.720000000000004e-4
chr16-082035119-TA-TAAAA	chr16	82035119	TA	TAAAA	84847.97	ExcessHet	0	none	0	0	92	1e-6
chr16-082035120-A-*	chr16	82035120	A	*	88	PASS	0	none	0.00962799999999999	0	80	0.00962799999999999
chr16-082035120-A-T	chr16	82035120	A	T	88	PASS	0	none	2.2000000000000003e-5	0	80	2.2000000000000003e-5
chr16-082035292-T-C	chr16	82035292	T	C	11174438	PASS	0.67456	afr	0.5643770000000002	76	134	0.67456
chr16-082068123-T-G	chr16	82068123	T	G	208818	PASS	0.081815	afr	0.00833999999999999	1	134	0.081815
chr16-082068427-G-C	chr16	82068427	G	C	6636	PASS	3.3383e-4	nfe	1.0799999999999996e-4	1	134	3.3383e-4
chr16-082070784-C-T	chr16	82070784	C	T	192	PASS	0	none	0	1	134	1e-6
chr16-082071279-A-G	chr16	82071279	A	G	83957	PASS	0.0043807	nfe	0.003195	1	134	0.0043807
chr16-082091171-G-T	chr16	82091171	G	T	27549740	PASS	0.99763	nfe	0.9913800000000004	134	134	0.99763
chr16-082091394-T-C	chr16	82091394	T	C	213468	PASS	0.049757	nfe	0.03397700000000001	0	28	0.049757
chr16-082091400-C-T	chr16	82091400	C	T	1587	PASS	3.2402e-4	nfe	8.9e-5	0	22	3.2402e-4
chr16-082091749-C-T	chr16	82091749	C	T	393638	PASS	0.92643	nfe	0.216542	0	0	0.92643
chr16-082097753-A-T	chr16	82097753	A	T	24875	PASS	0.026922	nfe	0.00843899999999998	0	2	0.026922
chr16-082097945-TAAAA-*	chr16	82097945	TAAAA	*	68864	PASS	0	none	0.00337	0	108	0.00337
chr16-082097945-TAAAA-AAAAA	chr16	82097945	TAAAA	AAAAA	68864	PASS	0	none	5.2999999999999994e-5	0	108	5.2999999999999994e-5
chr16-082097945-TAAAA-CAAAA	chr16	82097945	TAAAA	CAAAA	68864	PASS	0	none	9e-6	0	108	9e-6
chr16-082097945-TAAAA-T	chr16	82097945	TAAAA	T	68864	PASS	0	none	0	0	108	1e-6
chr16-082097945-TAAAA-TAAAAA	chr16	82097945	TAAAA	TAAAAA	68864	PASS	0	none	0.05222300000000002	6	108	0.05222300000000002
chr16-082097945-TAAAA-TAAAAAA	chr16	82097945	TAAAA	TAAAAAA	68864	PASS	0	none	0.00105899999999999	0	108	0.00105899999999999
chr16-082097945-TAAAA-TAAAAAAA	chr16	82097945	TAAAA	TAAAAAAA	68864	PASS	0	none	0	0	108	1e-6
chr16-082097951-AAT-*	chr16	82097951	AAT	*	16190	PASS	0	none	5.180000000000002e-4	0	130	5.180000000000002e-4
chr16-082097951-AAT-A	chr16	82097951	AAT	A	16190	PASS	0.0053201	afr	0.01395899999999998	1	130	0.01395899999999998
chr16-082097951-AAT-TAT	chr16	82097951	AAT	TAT	16190	PASS	0	none	2.2000000000000003e-5	0	130	2.2000000000000003e-5
chr16-082097952-AT-*	chr16	82097952	AT	*	333131	ExcessHet	0	none	0.00944899999999999	1	96	0.00944899999999999
chr16-082097952-AT-A	chr16	82097952	AT	A	333131	ExcessHet	0.16055	mid	0.14970500000000003	23	96	0.16055
chr16-082097952-AT-TT	chr16	82097952	AT	TT	333131	ExcessHet	0	none	2.2999999999999995e-4	0	96	2.2999999999999995e-4
chr16-082097953-T-*	chr16	82097953	T	*	5114223	PASS	0	none	0.12237100000000002	19	128	0.12237100000000002
chr16-082097953-T-A	chr16	82097953	T	A	5114223	PASS	0.46596	nfe	0.3847989999999998	55	128	0.46596
chr16-082097953-T-TA	chr16	82097953	T	TA	5114223	PASS	0	none	0	0	128	1e-6
chr16-082097957-A-AAAAT	chr16	82097957	A	AAAAT	152202	PASS	0	none	0	0	134	1e-6
chr16-082097957-A-AAAATAAAT	chr16	82097957	A	AAAATAAAT	152202	PASS	1.021e-5	sas	5.2999999999999994e-5	0	134	5.2999999999999994e-5
chr16-082097957-A-AAAT	chr16	82097957	A	AAAT	152202	PASS	5.6e-7	nfe	9e-6	0	134	9e-6
chr16-082097957-A-AT	chr16	82097957	A	AT	152202	PASS	4.702e-5	afr	9e-6	0	134	4.702e-5
chr16-082097957-A-G	chr16	82097957	A	G	152202	PASS	0	none	9e-6	0	134	9e-6
chr16-082097957-A-T	chr16	82097957	A	T	152202	PASS	0.021746	afr	0.01372399999999999	2	134	0.021746
chr16-082097973-C-G	chr16	82097973	C	G	12288786	PASS	0.95272	nfe	0.8356910000000004	117	134	0.95272
chr16-082097973-C-T	chr16	82097973	C	T	12288786	PASS	4.9e-7	nfe	2.2000000000000003e-5	0	134	2.2000000000000003e-5
chr16-082098018-C-A	chr16	82098018	C	A	5619955	PASS	0	none	0	0	134	1e-6
chr16-082098018-C-G	chr16	82098018	C	G	5619955	PASS	0.33394	nfe	0.27826099999999954	40	134	0.33394
chr16-082098208-G-A	chr16	82098208	G	A	274360	PASS	0.0087022	nfe	0.005828	2	134	0.0087022
chr16-082098208-G-C	chr16	82098208	G	C	274360	PASS	2.194e-5	sas	0	0	134	2.194e-5
chr16-082098368-C-T	chr16	82098368	C	T	2133	PASS	0.0013488	afr	9e-6	1	134	0.0013488
chr16-082098559-A-G	chr16	82098559	A	G	494	PASS	1.11e-6	nfe	0	1	134	1.11e-6
chr16-082098683-G-C	chr16	82098683	G	C	1501172	PASS	0.32131	nfe	0.246466	40	134	0.32131
chr16-082148193-A-T	chr16	82148193	A	T	14705	PASS	0	none	0.00841299999999998	0	0	0.00841299999999998
chr16-082148329-T-C	chr16	82148329	T	C	503639	PASS	0.6251	nfe	0.219606	0	0	0.6251
chr16-082148372-T-*	chr16	82148372	T	*	867425	PASS	0	none	5.2999999999999994e-5	0	20	5.2999999999999994e-5
chr16-082148372-T-C	chr16	82148372	T	C	867425	PASS	0.64771	nfe	0.3064729999999995	12	20	0.64771
chr16-082148406-G-A	chr16	82148406	G	A	249910	PASS	0.30945	amr	0.07817100000000002	6	60	0.30945
chr16-082148465-TA-GA	chr16	82148465	TA	GA	3120	PASS	0	none	0	0	126	1e-6
chr16-082148465-TA-T	chr16	82148465	TA	T	3120	PASS	7.596e-5	nfe	7.099999999999998e-5	0	126	7.596e-5
chr16-082148465-TA-TAA	chr16	82148465	TA	TAA	3120	PASS	0	none	5.41e-4	1	126	5.41e-4
chr16-082148499-T-C	chr16	82148499	T	C	675402	PASS	0.37293	amr	0.12145000000000002	14	134	0.37293
chr16-082148624-A-*	chr16	82148624	A	*	628144	PASS	0	none	9e-6	0	134	9e-6
chr16-082148624-A-C	chr16	82148624	A	C	628144	PASS	0.26222	afr	0.045612	2	134	0.26222
chr16-082148681-C-A	chr16	82148681	C	A	2438655	PASS	2.8454e-4	sas	3.6999999999999985e-5	0	134	2.8454e-4
chr16-082148681-C-G	chr16	82148681	C	G	2438655	PASS	0.47422	amr	0.14711400000000002	14	134	0.47422
chr16-082148681-C-T	chr16	82148681	C	T	2438655	PASS	0.0046088	afr	3.820000000000003e-4	0	134	0.0046088
chr16-082148749-G-A	chr16	82148749	G	A	3968866	PASS	0.47438	amr	0.14609100000000003	14	134	0.47438
chr16-082148776-T-G	chr16	82148776	T	G	383666	PASS	0.025044	mid	0.01222899999999998	2	134	0.025044
chr16-082148813-T-*	chr16	82148813	T	*	271716	PASS	0	none	0	0	134	1e-6
chr16-082148813-T-C	chr16	82148813	T	C	271716	PASS	0.018269	nfe	0.01042399999999999	2	134	0.018269
chr16-082148963-C-A	chr16	82148963	C	A	2282929	PASS	0.44884	amr	0.14278100000000002	14	134	0.44884
chr16-082149215-A-G	chr16	82149215	A	G	191084	PASS	0.10652	afr	0.00885999999999999	1	134	0.10652
chr16-082149227-C-G	chr16	82149227	C	G	21153465	PASS	0.88971	afr	0.7944360000000004	112	134	0.88971
chr16-082149261-C-T	chr16	82149261	C	T	4109677	PASS	0.47461	amr	0.14611800000000005	14	134	0.47461
chr16-082149507-A-G	chr16	82149507	A	G	334832	PASS	0.1533	afr	0.01790900000000002	1	134	0.1533
chr16-082149531-ACT-A	chr16	82149531	ACT	A	3548364.97	PASS	0.44791	amr	0.14528400000000002	14	134	0.44791
chr16-082149539-T-A	chr16	82149539	T	A	3596973	PASS	0.45865	amr	0.145741	14	134	0.45865
chr16-082151134-T-G	chr16	82151134	T	G	455618	PASS	0.35846	amr	0.11451	5	72	0.35846
chr16-082151188-T-C	chr16	82151188	T	C	677149	PASS	0.38613	amr	0.14256100000000002	14	112	0.38613
chr16-082151368-A-G	chr16	82151368	A	G	1710174	PASS	0.46307	amr	0.145607	14	134	0.46307
chr16-082151507-T-C	chr16	82151507	T	C	356191	PASS	0.053658	sas	0.03059300000000002	3	134	0.053658
chr16-082151647-C-G	chr16	82151647	C	G	81031	PASS	0.017652	nfe	0.01283099999999999	1	130	0.017652
chr16-082163759-C-A	chr16	82163759	C	A	258254	PASS	0.32528	afr	0.058167	1	50	0.32528
chr16-082163872-A-*	chr16	82163872	A	*	783827.97	PASS	0	none	0	0	124	1e-6
chr16-082163872-A-AATGTGAT	chr16	82163872	A	AATGTGAT	783827.97	PASS	0.35296	afr	0.067915	5	124	0.35296
chr16-082163981-A-T	chr16	82163981	A	T	878942	PASS	0.36121	afr	0.07096000000000001	6	134	0.36121
chr16-082164057-T-C	chr16	82164057	T	C	1420728	PASS	0.37465	afr	0.071576	5	134	0.37465
chr16-082164208-C-G	chr16	82164208	C	G	1397753	PASS	0.37506	afr	0.071522	6	134	0.37506
chr16-082164252-C-A	chr16	82164252	C	A	1072840	PASS	0.37905	afr	0.071415	6	134	0.37905
chr16-082164278-G-A	chr16	82164278	G	A	7309941	PASS	0.61199	nfe	0.5099360000000006	90	134	0.61199
chr16-082164302-C-A	chr16	82164302	C	A	39199	PASS	0.036317	afr	0.002465	1	134	0.036317
chr16-082164520-C-T	chr16	82164520	C	T	305054	PASS	0.37942	afr	0.06132000000000002	1	36	0.37942
chr16-082164587-A-G	chr16	82164587	A	G	169118	PASS	0.33969	afr	0.04847700000000001	0	0	0.33969
chr16-082164629-A-G	chr16	82164629	A	G	23555	PASS	0.032531	afr	0.007792	0	0	0.032531
chr16-082164659-G-T	chr16	82164659	G	T	61958	PASS	0.13689	afr	0.02398000000000001	0	0	0.13689
chr16-082164733-A-C	chr16	82164733	A	C	32290	PASS	0	none	9e-6	0	0	9e-6
chr16-082164733-A-G	chr16	82164733	A	G	32290	PASS	0.015549	nfe	0.01432899999999999	0	0	0.015549
chr16-082164785-G-T	chr16	82164785	G	T	39348	PASS	0.17768	amr	0.02113300000000002	0	0	0.17768
chr16-082169975-G-A	chr16	82169975	G	A	764622	PASS	0.15387	afr	0.05137100000000001	5	110	0.15387
chr16-082169975-G-GCAGGCGCTA	chr16	82169975	G	GCAGGCGCTA	764622	PASS	0	none	0	0	110	1e-6
chr16-082170100-A-C	chr16	82170100	A	C	20413082	PASS	0.81492	amr	0.6976170000000005	106	134	0.81492
chr16-082170106-G-T	chr16	82170106	G	T	22586617	PASS	0.83887	amr	0.7515610000000005	111	134	0.83887
chr16-082170137-T-C	chr16	82170137	T	C	21820653	PASS	0.81785	amr	0.6981590000000004	106	134	0.81785
chr16-082170153-C-T	chr16	82170153	C	T	28254754	PASS	0.9457	afr	0.8007470000000007	112	134	0.9457
chr16-082170163-G-T	chr16	82170163	G	T	23859454	PASS	0.81722	amr	0.6979960000000005	106	134	0.81722
chr16-082170181-C-G	chr16	82170181	C	G	10626857	PASS	0.5246	nfe	0.40029699999999935	74	134	0.5246
chr16-082170181-C-T	chr16	82170181	C	T	10626857	PASS	0.021907	eas	8.9e-5	0	134	0.021907
chr16-082170192-C-A	chr16	82170192	C	A	1480657	PASS	0.14699	afr	0.051859	5	134	0.14699
chr16-082435022-GGTGTTCCCCAGCATGCTGTTGGCATTGCTGTAAACAACCCCACAAGTGTTACCATGGCTAGACTGGGAGAGTCTACA-*	chr16	82435022	GGTGTTCCCCAGCATGCTGTTGGCATTGCTGTAAACAACCCCACAAGTGTTACCATGGCTAGACTGGGAGAGTCTACA	*	954005	VQSRTrancheINDEL95.00to96.00	0	none	0	0	62	1e-6
chr16-082435022-GGTGTTCCCCAGCATGCTGTTGGCATTGCTGTAAACAACCCCACAAGTGTTACCATGGCTAGACTGGGAGAGTCTACA-AGTGTTCCCCAGCATGCTGTTGGCATTGCTGTAAACAACCCCACAAGTGTTACCATGGCTAGACTGGGAGAGTCTACA	chr16	82435022	GGTGTTCCCCAGCATGCTGTTGGCATTGCTGTAAACAACCCCACAAGTGTTACCATGGCTAGACTGGGAGAGTCTACA	AGTGTTCCCCAGCATGCTGTTGGCATTGCTGTAAACAACCCCACAAGTGTTACCATGGCTAGACTGGGAGAGTCTACA	954005	VQSRTrancheINDEL95.00to96.00	0	none	0.05848	4	62	0.05848
chr16-082435022-GGTGTTCCCCAGCATGCTGTTGGCATTGCTGTAAACAACCCCACAAGTGTTACCATGGCTAGACTGGGAGAGTCTACA-G	chr16	82435022	GGTGTTCCCCAGCATGCTGTTGGCATTGCTGTAAACAACCCCACAAGTGTTACCATGGCTAGACTGGGAGAGTCTACA	G	954005	VQSRTrancheINDEL95.00to96.00	2.28e-5	nfe	2.08e-4	0	62	2.08e-4
chr16-082435022-GGTGTTCCCCAGCATGCTGTTGGCATTGCTGTAAACAACCCCACAAGTGTTACCATGGCTAGACTGGGAGAGTCTACA-GCA	chr16	82435022	GGTGTTCCCCAGCATGCTGTTGGCATTGCTGTAAACAACCCCACAAGTGTTACCATGGCTAGACTGGGAGAGTCTACA	GCA	954005	VQSRTrancheINDEL95.00to96.00	0	none	0	0	62	1e-6
chr16-082435026-T-*	chr16	82435026	T	*	88989	PASS	0	none	2.5100000000000014e-4	0	62	2.5100000000000014e-4
chr16-082435026-T-C	chr16	82435026	T	C	88989	PASS	0.021686	nfe	0.00959699999999999	2	62	0.021686
chr16-082435044-G-*	chr16	82435044	G	*	1108198	PASS	0	none	9.859999999999992e-4	0	70	9.859999999999992e-4
chr16-082435044-G-A	chr16	82435044	G	A	1108198	PASS	0.10638	afr	0.05718500000000001	4	70	0.10638
chr16-082435044-G-T	chr16	82435044	G	T	1108198	PASS	0.0053551	afr	2.5100000000000014e-4	0	70	0.0053551
chr16-082435097-A-*	chr16	82435097	A	*	1148808	PASS	0	none	7.030000000000006e-4	0	90	7.030000000000006e-4
chr16-082435097-A-G	chr16	82435097	A	G	1148808	PASS	0.09564	sas	0.056041	4	90	0.09564
chr16-082435104-T-*	chr16	82435104	T	*	32531.97	PASS	0	none	2.9400000000000004e-4	0	92	2.9400000000000004e-4
chr16-082435104-T-TC	chr16	82435104	T	TC	32531.97	PASS	0.0071211	nfe	0.003195	0	92	0.0071211
chr16-082435113-C-*	chr16	82435113	C	*	1085873	PASS	0	none	3.6000000000000035e-4	0	98	3.6000000000000035e-4
chr16-082435113-C-T	chr16	82435113	C	T	1085873	PASS	0.095539	sas	0.05461100000000002	4	98	0.095539
chr16-082435121-A-*	chr16	82435121	A	*	1040014	PASS	0	none	9e-6	0	104	9e-6
chr16-082435121-A-G	chr16	82435121	A	G	1040014	PASS	0.095186	sas	0.053952	4	104	0.095186
chr16-082435121-A-T	chr16	82435121	A	T	1040014	PASS	1.86e-6	nfe	9e-6	0	104	9e-6
chr16-082435150-A-T	chr16	82435150	A	T	1107224	PASS	0.17694	afr	0.063359	4	120	0.17694
chr16-082435329-C-T	chr16	82435329	C	T	888210	PASS	0.1556	afr	0.06793500000000001	4	120	0.1556
chr16-082435454-C-T	chr16	82435454	C	T	378498	PASS	0.11347	afr	0.06044100000000001	4	86	0.11347
chr16-082435465-C-A	chr16	82435465	C	A	13555	VQSRTrancheSNP99.90to99.95	0.0022499	nfe	0.010564	0	76	0.010564
chr16-082435466-A-C	chr16	82435466	A	C	13503	VQSRTrancheSNP99.90to99.95	0.002907	mid	0.010564	0	76	0.010564
chr16-082435470-T-C	chr16	82435470	T	C	14317	VQSRTrancheSNP99.90to99.95	0.0030771	mid	0.01079799999999998	0	72	0.01079799999999998
chr16-082626847-A-C	chr16	82626847	A	C	33173	PASS	1.0448e-4	amr	1.6699999999999994e-4	0	122	1.6699999999999994e-4
chr16-082626847-A-T	chr16	82626847	A	T	33173	PASS	0.0034027	nfe	0.001965	2	122	0.0034027
chr16-082637597-ATTT-A	chr16	82637597	ATTT	A	50178	PASS	0	none	9e-6	0	0	9e-6
chr16-082637597-ATTT-AT	chr16	82637597	ATTT	AT	50178	PASS	0	none	2.720000000000003e-4	0	0	2.720000000000003e-4
chr16-082637597-ATTT-ATT	chr16	82637597	ATTT	ATT	50178	PASS	0	none	0.003133	0	0	0.003133
chr16-082637597-ATTT-ATTTT	chr16	82637597	ATTT	ATTTT	50178	PASS	0	none	0.03109100000000001	0	0	0.03109100000000001
chr16-082637597-ATTT-ATTTTT	chr16	82637597	ATTT	ATTTTT	50178	PASS	0	none	0.004222	0	0	0.004222
chr16-082637597-ATTT-ATTTTTT	chr16	82637597	ATTT	ATTTTTT	50178	PASS	0	none	1.27e-4	0	0	1.27e-4
chr16-082637597-ATTT-ATTTTTTT	chr16	82637597	ATTT	ATTTTTTT	50178	PASS	0	none	5.2999999999999994e-5	0	0	5.2999999999999994e-5
chr16-082637597-ATTT-TTTT	chr16	82637597	ATTT	TTTT	50178	PASS	0	none	9e-6	0	0	9e-6
chr16-082637804-T-C	chr16	82637804	T	C	78940	PASS	0.55279	nfe	0.057795	0	0	0.55279
chr16-082639314-C-T	chr16	82639314	C	T	13608	PASS	0.002868	nfe	7.980000000000003e-4	1	134	0.002868
chr16-082639315-G-A	chr16	82639315	G	A	5553481	PASS	0.6598	eas	0.394431	55	134	0.6598
chr16-082639344-C-G	chr16	82639344	C	G	871	PASS	0	none	0	1	134	1e-6
chr16-082639344-C-T	chr16	82639344	C	T	871	PASS	0	none	0	0	134	1e-6
chr16-082639348-G-A	chr16	82639348	G	A	10091	PASS	0	none	9e-6	0	134	9e-6
chr16-082639348-G-C	chr16	82639348	G	C	10091	PASS	0.0011219	nfe	4.05e-4	2	134	0.0011219
chr16-082639436-C-T	chr16	82639436	C	T	30898	PASS	0.0024823	nfe	0.00149699999999999	1	134	0.0024823
chr16-082639442-C-T	chr16	82639442	C	T	26075949	PASS	0.99802	nfe	0.9747410000000004	134	134	0.99802
chr16-082639604-T-C	chr16	82639604	T	C	102335	PASS	0.077366	afr	0.01021499999999999	1	134	0.077366
chr16-082825539-CTTTTTT-C	chr16	82825539	CTTTTTT	C	4686.97	PASS	0	none	3.810000000000003e-4	0	0	3.810000000000003e-4
chr16-082825539-CTTTTTT-CT	chr16	82825539	CTTTTTT	CT	4686.97	PASS	0	none	9e-6	0	0	9e-6
chr16-082825539-CTTTTTT-CTT	chr16	82825539	CTTTTTT	CTT	4686.97	PASS	0	none	3.6999999999999985e-5	0	0	3.6999999999999985e-5
chr16-082825539-CTTTTTT-CTTT	chr16	82825539	CTTTTTT	CTTT	4686.97	PASS	0	none	9e-6	0	0	9e-6
chr16-082825539-CTTTTTT-CTTTT	chr16	82825539	CTTTTTT	CTTTT	4686.97	PASS	0	none	1.47e-4	0	0	1.47e-4
chr16-082825539-CTTTTTT-CTTTTT	chr16	82825539	CTTTTTT	CTTTTT	4686.97	PASS	0	none	0.00105599999999999	0	0	0.00105599999999999
chr16-082825539-CTTTTTT-CTTTTTTT	chr16	82825539	CTTTTTT	CTTTTTTT	4686.97	PASS	0	none	0.00124899999999999	0	0	0.00124899999999999
chr16-082825539-CTTTTTT-CTTTTTTTT	chr16	82825539	CTTTTTT	CTTTTTTTT	4686.97	PASS	0	none	3.590000000000004e-4	0	0	3.590000000000004e-4
chr16-082825539-CTTTTTT-CTTTTTTTTTTT	chr16	82825539	CTTTTTT	CTTTTTTTTTTT	4686.97	PASS	0	none	9e-6	0	0	9e-6
chr16-082825648-G-C	chr16	82825648	G	C	56358	PASS	0.58654	nfe	0.04185900000000001	0	0	0.58654
chr16-082826013-C-T	chr16	82826013	C	T	10635	PASS	0.035536	afr	0.007481	0	0	0.035536
chr16-082826076-T-C	chr16	82826076	T	C	119235	PASS	0.56398	nfe	0.08459000000000001	0	0	0.56398
chr16-082844550-G-A	chr16	82844550	G	A	36379	PASS	0.19701	nfe	0.025987	0	0	0.19701
chr16-082858291-G-A	chr16	82858291	G	A	1529714	PASS	0.22965	amr	0.102667	20	134	0.22965
chr16-082858322-T-C	chr16	82858322	T	C	301735	PASS	0.0335	nfe	0.01701300000000001	2	134	0.0335
chr16-082858432-A-G	chr16	82858432	A	G	493907	PASS	0.075662	sas	0.01551199999999999	3	134	0.075662
chr16-082858821-G-A	chr16	82858821	G	A	156243	PASS	0.054386	nfe	0.02986500000000001	11	120	0.054386
chr16-083031886-G-C	chr16	83031886	G	C	1282733	PASS	0.16278	afr	0.098961	11	134	0.16278
chr16-083032059-G-A	chr16	83032059	G	A	18952119	PASS	0.56684	sas	0.5165640000000006	69	134	0.56684
chr16-083032059-G-C	chr16	83032059	G	C	18952119	PASS	0.0016501	nfe	4.950000000000003e-4	0	134	0.0016501
chr16-083032299-T-C	chr16	83032299	T	C	3530531	PASS	0.37259	afr	0.2697579999999998	29	134	0.37259
chr16-083032360-T-*	chr16	83032360	T	*	5959209	PASS	0	none	2.5100000000000014e-4	0	134	2.5100000000000014e-4
chr16-083032360-T-A	chr16	83032360	T	A	5959209	PASS	0.57247	sas	0.5013600000000006	70	134	0.57247
chr16-083125273-A-G	chr16	83125273	A	G	348936	PASS	0.038709	nfe	0.02815000000000001	7	134	0.038709
chr16-083125479-C-T	chr16	83125479	C	T	394	PASS	0	none	0	1	134	1e-6
chr16-083171493-A-T	chr16	83171493	A	T	1309086	PASS	0.26098	afr	0.05744500000000002	5	134	0.26098
chr16-083171501-T-A	chr16	83171501	T	A	708362	PASS	0.10941	eas	0.02555100000000001	5	134	0.10941
chr16-083171580-G-T	chr16	83171580	G	T	891310	PASS	0.13747	afr	0.04315800000000001	5	134	0.13747
chr16-083171623-G-C	chr16	83171623	G	C	677777	PASS	0.1356	afr	0.04310400000000001	5	134	0.1356
chr16-083171685-G-T	chr16	83171685	G	T	2736092	PASS	0.39007	afr	0.211939	24	134	0.39007
chr16-083180833-C-A	chr16	83180833	C	A	1469925	PASS	0.11293	mid	0.089298	11	134	0.11293
chr16-083180852-GTT-G	chr16	83180852	GTT	G	232517	ExcessHet	4e-7	nfe	9e-6	0	110	9e-6
chr16-083180852-GTT-GT	chr16	83180852	GTT	GT	232517	ExcessHet	0	none	0.00184099999999999	0	110	0.00184099999999999
chr16-083180852-GTT-GTTT	chr16	83180852	GTT	GTTT	232517	ExcessHet	0	none	0.14755600000000002	15	110	0.14755600000000002
chr16-083180852-GTT-GTTTT	chr16	83180852	GTT	GTTTT	232517	ExcessHet	0	none	9.630000000000004e-4	0	110	9.630000000000004e-4
chr16-083180852-GTT-GTTTTT	chr16	83180852	GTT	GTTTTT	232517	ExcessHet	0	none	2.09e-4	0	110	2.09e-4
chr16-083180852-GTT-GTTTTTT	chr16	83180852	GTT	GTTTTTT	232517	ExcessHet	0	none	3.820000000000003e-4	0	110	3.820000000000003e-4
chr16-083180852-GTT-GTTTTTTT	chr16	83180852	GTT	GTTTTTTT	232517	ExcessHet	0	none	1.47e-4	0	110	1.47e-4
chr16-083180852-GTT-GTTTTTTTT	chr16	83180852	GTT	GTTTTTTTT	232517	ExcessHet	0	none	5.2999999999999994e-5	0	110	5.2999999999999994e-5
chr16-083180852-GTT-GTTTTTTTTT	chr16	83180852	GTT	GTTTTTTTTT	232517	ExcessHet	0	none	2.2000000000000003e-5	0	110	2.2000000000000003e-5
chr16-083180852-GTT-GTTTTTTTTTTTT	chr16	83180852	GTT	GTTTTTTTTTTTT	232517	ExcessHet	0	none	0	0	110	1e-6
chr16-083180852-GTT-GTTTTTTTTTTTTT	chr16	83180852	GTT	GTTTTTTTTTTTTT	232517	ExcessHet	0	none	0	0	110	1e-6
chr16-083180852-GTT-GTTTTTTTTTTTTTTT	chr16	83180852	GTT	GTTTTTTTTTTTTTTT	232517	ExcessHet	0	none	0	0	110	1e-6
chr16-083180852-GTT-GTTTTTTTTTTTTTTTT	chr16	83180852	GTT	GTTTTTTTTTTTTTTTT	232517	ExcessHet	0	none	0	0	110	1e-6
chr16-083180852-GTT-TTT	chr16	83180852	GTT	TTT	232517	ExcessHet	0	none	0	0	110	1e-6
chr16-083180875-C-A	chr16	83180875	C	A	8504308	PASS	0.77102	afr	0.3974049999999993	48	134	0.77102
chr16-083181169-G-C	chr16	83181169	G	C	923	PASS	2.741e-5	nfe	2.2000000000000003e-5	1	122	2.741e-5
chr16-083217219-C-A	chr16	83217219	C	A	1717973	PASS	0.30552	afr	0.14083600000000002	12	132	0.30552
chr16-083217530-G-A	chr16	83217530	G	A	44693	PASS	0.0055525	nfe	0.002741	2	134	0.0055525
chr16-083217559-C-G	chr16	83217559	C	G	19276	PASS	0.0026414	amr	0.00108399999999999	1	134	0.0026414
chr16-083217605-G-A	chr16	83217605	G	A	8817690	PASS	0.94783	eas	0.6650990000000004	97	134	0.94783
chr16-083486377-G-T	chr16	83486377	G	T	2058359	PASS	0.30331	amr	0.230117	30	134	0.30331
chr16-083486473-G-A	chr16	83486473	G	A	4402283	PASS	0.32637	amr	0.238075	30	134	0.32637
chr16-083486559-G-A	chr16	83486559	G	A	72575	PASS	0.028802	afr	0.002615	1	134	0.028802
chr16-083486693-T-C	chr16	83486693	T	C	290389	PASS	0.14906	afr	0.01819900000000001	1	134	0.14906
chr16-083486737-G-A	chr16	83486737	G	A	247428	PASS	0.11708	afr	0.01848900000000001	1	134	0.11708
chr16-083602382-C-T	chr16	83602382	C	T	36674	PASS	0.0019722	nfe	9.640000000000004e-4	1	134	0.0019722
chr16-083670648-A-G	chr16	83670648	A	G	5440	PASS	5.224e-5	nfe	3.3800000000000046e-4	1	134	3.3800000000000046e-4
chr16-083670784-T-C	chr16	83670784	T	C	1729350	PASS	0.091652	afr	0.07168300000000002	9	134	0.091652
chr16-083671014-C-T	chr16	83671014	C	T	684	PASS	1.423e-4	nfe	0	1	134	1.423e-4
chr16-083671062-A-G	chr16	83671062	A	G	545179	PASS	0.17504	afr	0.045372	5	134	0.17504
chr16-083678282-C-T	chr16	83678282	C	T	1523074	PASS	0.13207	afr	0.04145100000000001	4	134	0.13207
chr16-083678339-C-T	chr16	83678339	C	T	328319	PASS	0.015191	nfe	0.00699	8	134	0.015191
chr16-083717070-GC-AC	chr16	83717070	GC	AC	62228	PASS	0	none	0	0	0	1e-6
chr16-083717070-GC-G	chr16	83717070	GC	G	62228	PASS	0.095103	nfe	0.02659400000000001	0	0	0.095103
chr16-083717084-G-A	chr16	83717084	G	A	482673	PASS	0.86699	nfe	0.27289299999999933	0	0	0.86699
chr16-083717084-G-C	chr16	83717084	G	C	482673	PASS	0	none	0	0	0	1e-6
chr16-083726323-G-A	chr16	83726323	G	A	25246	PASS	0	none	0.018659	0	0	0.018659
chr16-083726375-A-ATTCG	chr16	83726375	A	ATTCG	35683	PASS	0	none	0.018764	0	0	0.018764
chr16-083726375-A-G	chr16	83726375	A	G	35683	PASS	0	none	9e-6	0	0	9e-6
chr16-083726382-C-T	chr16	83726382	C	T	35562	PASS	0.17768	sas	0.018869	0	0	0.17768
chr16-083747999-T-C	chr16	83747999	T	C	4633122	PASS	0.43403	eas	0.3741589999999995	44	134	0.43403
chr16-083748314-T-C	chr16	83748314	T	C	1447372	PASS	0.37667	afr	0.122095	14	134	0.37667
chr16-083748390-A-C	chr16	83748390	A	C	262759	PASS	0.097618	eas	0.02841600000000001	4	134	0.097618
chr16-083779817-C-T	chr16	83779817	C	T	212919	PASS	0.035789	nfe	0.02300700000000001	4	132	0.035789
chr16-083779906-G-A	chr16	83779906	G	A	5302730	PASS	0.64775	eas	0.26076999999999995	24	134	0.64775
chr16-083779909-A-G	chr16	83779909	A	G	4801490	PASS	0.64683	eas	0.226448	20	134	0.64683
chr16-083780039-A-G	chr16	83780039	A	G	8323	PASS	6.5539e-4	nfe	1.47e-4	1	134	6.5539e-4
chr16-083783223-A-*	chr16	83783223	A	*	28704896	PASS	0	none	8.930000000000006e-4	0	134	8.930000000000006e-4
chr16-083783223-A-G	chr16	83783223	A	G	28704896	PASS	0.87151	amr	0.8569570000000005	112	134	0.87151
chr16-083783414-A-G	chr16	83783414	A	G	47037572	PASS	0.8437	amr	0.8028060000000007	104	134	0.8437
chr16-083783610-T-C	chr16	83783610	T	C	197076	PASS	0.010987	nfe	0.006344	2	134	0.010987
chr16-083794882-GAA-AAA	chr16	83794882	GAA	AAA	112266	ExcessHet	0	none	0	0	122	1e-6
chr16-083794882-GAA-G	chr16	83794882	GAA	G	112266	ExcessHet	9.6e-7	nfe	8.9e-5	0	122	8.9e-5
chr16-083794882-GAA-GA	chr16	83794882	GAA	GA	112266	ExcessHet	0	none	0.01419299999999998	1	122	0.01419299999999998
chr16-083794882-GAA-GAAA	chr16	83794882	GAA	GAAA	112266	ExcessHet	0	none	0.028831	4	122	0.028831
chr16-083794882-GAA-GAAAA	chr16	83794882	GAA	GAAAA	112266	ExcessHet	0	none	5.2999999999999994e-5	0	122	5.2999999999999994e-5
chr16-083794883-A-*	chr16	83794883	A	*	697415	PASS	0	none	0.01327199999999998	1	116	0.01327199999999998
chr16-083794883-A-G	chr16	83794883	A	G	697415	PASS	0.20819	eas	0.06666900000000002	6	116	0.20819
chr16-083794939-C-G	chr16	83794939	C	G	4638771	PASS	0.65254	eas	0.233327	21	134	0.65254
chr16-083795078-GAAA-*	chr16	83795078	GAAA	*	706069	ExcessHet	0	none	2.2000000000000003e-5	0	92	2.2000000000000003e-5
chr16-083795078-GAAA-AAAA	chr16	83795078	GAAA	AAAA	706069	ExcessHet	0	none	0.002063	0	92	0.002063
chr16-083795078-GAAA-G	chr16	83795078	GAAA	G	706069	ExcessHet	3.28e-6	nfe	0	0	92	3.28e-6
chr16-083795078-GAAA-GA	chr16	83795078	GAAA	GA	706069	ExcessHet	0	none	0.00139799999999999	0	92	0.00139799999999999
chr16-083795078-GAAA-GAA	chr16	83795078	GAAA	GAA	706069	ExcessHet	0	none	0.221152	23	92	0.221152
chr16-083795078-GAAA-GAAAA	chr16	83795078	GAAA	GAAAA	706069	ExcessHet	0	none	0.03270800000000001	0	92	0.03270800000000001
chr16-083795078-GAAA-GAAAAA	chr16	83795078	GAAA	GAAAAA	706069	ExcessHet	0	none	1.47e-4	0	92	1.47e-4
chr16-083795128-A-G	chr16	83795128	A	G	431	PASS	1.62e-6	nfe	0	1	134	1.62e-6
chr16-083795311-A-C	chr16	83795311	A	C	160498	PASS	0	none	0	0	98	1e-6
chr16-083795311-A-G	chr16	83795311	A	G	160498	PASS	0.036804	nfe	0.021981	3	98	0.036804
chr16-083795500-C-G	chr16	83795500	C	G	11229	PASS	0.0069548	sas	0.003562	0	0	0.0069548
chr16-083795524-C-T	chr16	83795524	C	T	82435	PASS	0.10473	nfe	0.02982	0	0	0.10473
chr16-083799141-ATCTC-A	chr16	83799141	ATCTC	A	12730	PASS	0.12365	nfe	0.005884	0	0	0.12365
chr16-083799141-ATCTC-GTCTC	chr16	83799141	ATCTC	GTCTC	12730	PASS	0	none	9e-6	0	0	9e-6
chr16-083799299-CAAAAAAAAAAAA-AAAAAAAAAAAAA	chr16	83799299	CAAAAAAAAAAAA	AAAAAAAAAAAAA	18902	PASS	0	none	9e-6	0	0	9e-6
chr16-083799299-CAAAAAAAAAAAA-C	chr16	83799299	CAAAAAAAAAAAA	C	18902	PASS	0	none	9e-6	0	0	9e-6
chr16-083799299-CAAAAAAAAAAAA-CA	chr16	83799299	CAAAAAAAAAAAA	CA	18902	PASS	0	none	9e-6	0	0	9e-6
chr16-083799299-CAAAAAAAAAAAA-CAA	chr16	83799299	CAAAAAAAAAAAA	CAA	18902	PASS	0	none	1.47e-4	0	0	1.47e-4
chr16-083799299-CAAAAAAAAAAAA-CAAA	chr16	83799299	CAAAAAAAAAAAA	CAAA	18902	PASS	0	none	8.66e-4	0	0	8.66e-4
chr16-083799299-CAAAAAAAAAAAA-CAAAA	chr16	83799299	CAAAAAAAAAAAA	CAAAA	18902	PASS	0	none	0.003007	0	0	0.003007
chr16-083799299-CAAAAAAAAAAAA-CAAAAA	chr16	83799299	CAAAAAAAAAAAA	CAAAAA	18902	PASS	0	none	3.810000000000003e-4	0	0	3.810000000000003e-4
chr16-083799299-CAAAAAAAAAAAA-CAAAAAA	chr16	83799299	CAAAAAAAAAAAA	CAAAAAA	18902	PASS	0	none	8.9e-5	0	0	8.9e-5
chr16-083799299-CAAAAAAAAAAAA-CAAAAAAA	chr16	83799299	CAAAAAAAAAAAA	CAAAAAAA	18902	PASS	0	none	2.2899999999999996e-4	0	0	2.2899999999999996e-4
chr16-083799299-CAAAAAAAAAAAA-CAAAAAAAA	chr16	83799299	CAAAAAAAAAAAA	CAAAAAAAA	18902	PASS	0	none	4.03e-4	0	0	4.03e-4
chr16-083799299-CAAAAAAAAAAAA-CAAAAAAAAA	chr16	83799299	CAAAAAAAAAAAA	CAAAAAAAAA	18902	PASS	0	none	5.620000000000005e-4	0	0	5.620000000000005e-4
chr16-083799299-CAAAAAAAAAAAA-CAAAAAAAAAA	chr16	83799299	CAAAAAAAAAAAA	CAAAAAAAAAA	18902	PASS	0	none	0.00117599999999999	0	0	0.00117599999999999
chr16-083799299-CAAAAAAAAAAAA-CAAAAAAAAAAA	chr16	83799299	CAAAAAAAAAAAA	CAAAAAAAAAAA	18902	PASS	0	none	0.00129699999999999	0	0	0.00129699999999999
chr16-083799299-CAAAAAAAAAAAA-CAAAAAAAAAAAAA	chr16	83799299	CAAAAAAAAAAAA	CAAAAAAAAAAAAA	18902	PASS	0	none	8.9e-5	0	0	8.9e-5
chr16-083799299-CAAAAAAAAAAAA-CAAAAAAAAAAAAAA	chr16	83799299	CAAAAAAAAAAAA	CAAAAAAAAAAAAAA	18902	PASS	0	none	9e-6	0	0	9e-6
chr16-083799299-CAAAAAAAAAAAA-CAAAAAAAAAAAAAAA	chr16	83799299	CAAAAAAAAAAAA	CAAAAAAAAAAAAAAA	18902	PASS	0	none	5.2999999999999994e-5	0	0	5.2999999999999994e-5
chr16-083799299-CAAAAAAAAAAAA-CAAAAAAAAAAAAAAAAA	chr16	83799299	CAAAAAAAAAAAA	CAAAAAAAAAAAAAAAAA	18902	PASS	0	none	3.6999999999999985e-5	0	0	3.6999999999999985e-5
chr16-083799299-CAAAAAAAAAAAA-CAAAAAAAAAAAAAAAAAA	chr16	83799299	CAAAAAAAAAAAA	CAAAAAAAAAAAAAAAAAA	18902	PASS	0	none	9e-6	0	0	9e-6
chr16-083799299-CAAAAAAAAAAAA-CAAAAAAAAAAAAAAAAAAAAA	chr16	83799299	CAAAAAAAAAAAA	CAAAAAAAAAAAAAAAAAAAAA	18902	PASS	0	none	9e-6	0	0	9e-6
chr16-083799299-CAAAAAAAAAAAA-CAAAAAAAAAAAAAAAAAAAAAAAAA	chr16	83799299	CAAAAAAAAAAAA	CAAAAAAAAAAAAAAAAAAAAAAAAA	18902	PASS	0	none	0	0	0	1e-6
chr16-083799521-G-T	chr16	83799521	G	T	3668	PASS	0	none	0.002631	0	0	0.002631
chr16-083805823-G-T	chr16	83805823	G	T	16566	PASS	0.035536	nfe	0.01247199999999999	0	0	0.035536
chr16-083807556-G-T	chr16	83807556	G	T	374699	PASS	0.35722	nfe	0.15288300000000002	0	0	0.35722
chr16-083807608-G-A	chr16	83807608	G	A	357394	PASS	0	none	0	0	0	1e-6
chr16-083807608-G-C	chr16	83807608	G	C	357394	PASS	0	none	0	0	0	1e-6
chr16-083807608-G-T	chr16	83807608	G	T	357394	PASS	0.20361	nfe	0.131968	0	0	0.20361
chr16-083807825-G-A	chr16	83807825	G	A	5440	PASS	9.472e-4	nfe	3.6000000000000035e-4	1	130	9.472e-4
chr16-083807955-G-GC	chr16	83807955	G	GC	5485241	PASS	0.0041051	afr	1.0799999999999996e-4	0	132	0.0041051
chr16-083807955-G-T	chr16	83807955	G	T	5485241	PASS	0.42873	nfe	0.3734089999999995	56	132	0.42873
chr16-083808317-G-A	chr16	83808317	G	A	181975	PASS	0.021786	nfe	0.01018299999999999	1	110	0.021786
chr16-083808374-GT-G	chr16	83808374	GT	G	17168.97	PASS	0.0017166	amr	7.740000000000004e-4	1	130	0.0017166
chr16-083808388-C-A	chr16	83808388	C	A	796	PASS	5.605e-5	nfe	0	1	130	5.605e-5
chr16-083808397-C-A	chr16	83808397	C	A	1618	PASS	1.33e-6	nfe	0	1	134	1.33e-6
chr16-083808397-C-T	chr16	83808397	C	T	1618	PASS	1.9733e-4	sas	7.099999999999998e-5	0	134	1.9733e-4
chr16-083808997-A-AT	chr16	83808997	A	AT	7501.97	PASS	0.0012434	sas	4.270000000000005e-4	1	134	0.0012434
chr16-083809106-T-A	chr16	83809106	T	A	47134	PASS	0.0077203	nfe	0.004928	2	134	0.0077203
chr16-083809187-G-T	chr16	83809187	G	T	7684272	PASS	0.66575	afr	0.5973680000000007	91	134	0.66575
chr16-083809239-G-A	chr16	83809239	G	A	242307	PASS	1.8793e-4	afr	3.6000000000000035e-4	0	134	3.6000000000000035e-4
chr16-083809239-G-C	chr16	83809239	G	C	242307	PASS	0.021182	nfe	0.01501199999999998	2	134	0.021182
chr16-083809441-ATT-A	chr16	83809441	ATT	A	34280	ExcessHet	0	none	9e-6	0	108	9e-6
chr16-083809441-ATT-AT	chr16	83809441	ATT	AT	34280	ExcessHet	0	none	0.004873	0	108	0.004873
chr16-083809441-ATT-ATTT	chr16	83809441	ATT	ATTT	34280	ExcessHet	0	none	0.02667200000000001	0	108	0.02667200000000001
chr16-083809441-ATT-ATTTT	chr16	83809441	ATT	ATTTT	34280	ExcessHet	0	none	1.47e-4	0	108	1.47e-4
chr16-083809441-ATT-ATTTTT	chr16	83809441	ATT	ATTTTT	34280	ExcessHet	0	none	0	0	108	1e-6
chr16-083809441-ATT-ATTTTTTT	chr16	83809441	ATT	ATTTTTTT	34280	ExcessHet	0	none	3.6999999999999985e-5	0	108	3.6999999999999985e-5
chr16-083809441-ATT-ATTTTTTTT	chr16	83809441	ATT	ATTTTTTTT	34280	ExcessHet	0	none	0	0	108	1e-6
chr16-083809441-ATT-TTT	chr16	83809441	ATT	TTT	34280	ExcessHet	0	none	8.920000000000005e-4	0	108	8.920000000000005e-4
chr16-083809462-CTTTTTTTTTTTTT-*	chr16	83809462	CTTTTTTTTTTTTT	*	2452600	ExcessHet	0	none	8.430000000000002e-4	0	60	8.430000000000002e-4
chr16-083809462-CTTTTTTTTTTTTT-ATTTTTTTTTTTTT	chr16	83809462	CTTTTTTTTTTTTT	ATTTTTTTTTTTTT	2452600	ExcessHet	0	none	6.999999999999998e-5	0	60	6.999999999999998e-5
chr16-083809462-CTTTTTTTTTTTTT-C	chr16	83809462	CTTTTTTTTTTTTT	C	2452600	ExcessHet	0	none	0	0	60	1e-6
chr16-083809462-CTTTTTTTTTTTTT-CTT	chr16	83809462	CTTTTTTTTTTTTT	CTT	2452600	ExcessHet	0	none	3.6999999999999985e-5	0	60	3.6999999999999985e-5
chr16-083809462-CTTTTTTTTTTTTT-CTTT	chr16	83809462	CTTTTTTTTTTTTT	CTTT	2452600	ExcessHet	0	none	1.47e-4	0	60	1.47e-4
chr16-083809462-CTTTTTTTTTTTTT-CTTTT	chr16	83809462	CTTTTTTTTTTTTT	CTTTT	2452600	ExcessHet	0	none	8.910000000000005e-4	0	60	8.910000000000005e-4
chr16-083809462-CTTTTTTTTTTTTT-CTTTTT	chr16	83809462	CTTTTTTTTTTTTT	CTTTTT	2452600	ExcessHet	0	none	0.00894599999999999	0	60	0.00894599999999999
chr16-083809462-CTTTTTTTTTTTTT-CTTTTTT	chr16	83809462	CTTTTTTTTTTTTT	CTTTTTT	2452600	ExcessHet	0	none	0.001987	0	60	0.001987
chr16-083809462-CTTTTTTTTTTTTT-CTTTTTTT	chr16	83809462	CTTTTTTTTTTTTT	CTTTTTTT	2452600	ExcessHet	0	none	0.00708	1	60	0.00708
chr16-083809462-CTTTTTTTTTTTTT-CTTTTTTTT	chr16	83809462	CTTTTTTTTTTTTT	CTTTTTTTT	2452600	ExcessHet	0	none	0.017636	0	60	0.017636
chr16-083809462-CTTTTTTTTTTTTT-CTTTTTTTTT	chr16	83809462	CTTTTTTTTTTTTT	CTTTTTTTTT	2452600	ExcessHet	0	none	0.02161600000000001	1	60	0.02161600000000001
chr16-083809462-CTTTTTTTTTTTTT-CTTTTTTTTTT	chr16	83809462	CTTTTTTTTTTTTT	CTTTTTTTTTT	2452600	ExcessHet	0	none	0.06128000000000002	5	60	0.06128000000000002
chr16-083809462-CTTTTTTTTTTTTT-CTTTTTTTTTTT	chr16	83809462	CTTTTTTTTTTTTT	CTTTTTTTTTTT	2452600	ExcessHet	0	none	0.14448200000000003	11	60	0.14448200000000003
chr16-083809462-CTTTTTTTTTTTTT-CTTTTTTTTTTTT	chr16	83809462	CTTTTTTTTTTTTT	CTTTTTTTTTTTT	2452600	ExcessHet	0	none	0.27007799999999976	21	60	0.27007799999999976
chr16-083809462-CTTTTTTTTTTTTT-CTTTTTTTTTTTTTT	chr16	83809462	CTTTTTTTTTTTTT	CTTTTTTTTTTTTTT	2452600	ExcessHet	0	none	0.05687600000000002	3	60	0.05687600000000002
chr16-083809462-CTTTTTTTTTTTTT-CTTTTTTTTTTTTTTT	chr16	83809462	CTTTTTTTTTTTTT	CTTTTTTTTTTTTTTT	2452600	ExcessHet	0	none	0.01257099999999999	0	60	0.01257099999999999
chr16-083809462-CTTTTTTTTTTTTT-CTTTTTTTTTTTTTTTT	chr16	83809462	CTTTTTTTTTTTTT	CTTTTTTTTTTTTTTTT	2452600	ExcessHet	0	none	0.002962	0	60	0.002962
chr16-083809462-CTTTTTTTTTTTTT-CTTTTTTTTTTTTTTTTT	chr16	83809462	CTTTTTTTTTTTTT	CTTTTTTTTTTTTTTTTT	2452600	ExcessHet	0	none	0.002836	0	60	0.002836
chr16-083809462-CTTTTTTTTTTTTT-CTTTTTTTTTTTTTTTTTT	chr16	83809462	CTTTTTTTTTTTTT	CTTTTTTTTTTTTTTTTTT	2452600	ExcessHet	0	none	0.00120199999999999	0	60	0.00120199999999999
chr16-083809462-CTTTTTTTTTTTTT-CTTTTTTTTTTTTTTTTTTT	chr16	83809462	CTTTTTTTTTTTTT	CTTTTTTTTTTTTTTTTTTT	2452600	ExcessHet	0	none	9.859999999999992e-4	0	60	9.859999999999992e-4
chr16-083809462-CTTTTTTTTTTTTT-CTTTTTTTTTTTTTTTTTTTT	chr16	83809462	CTTTTTTTTTTTTT	CTTTTTTTTTTTTTTTTTTTT	2452600	ExcessHet	0	none	3.8200000000000034e-4	0	60	3.8200000000000034e-4
chr16-083809462-CTTTTTTTTTTTTT-CTTTTTTTTTTTTTTTTTTTTT	chr16	83809462	CTTTTTTTTTTTTT	CTTTTTTTTTTTTTTTTTTTTT	2452600	ExcessHet	0	none	3.3700000000000044e-4	0	60	3.3700000000000044e-4
chr16-083809462-CTTTTTTTTTTTTT-CTTTTTTTTTTTTTTTTTTTTTT	chr16	83809462	CTTTTTTTTTTTTT	CTTTTTTTTTTTTTTTTTTTTTT	2452600	ExcessHet	0	none	1.88e-4	0	60	1.88e-4
chr16-083809462-CTTTTTTTTTTTTT-CTTTTTTTTTTTTTTTTTTTTTTT	chr16	83809462	CTTTTTTTTTTTTT	CTTTTTTTTTTTTTTTTTTTTTTT	2452600	ExcessHet	0	none	2.720000000000003e-4	0	60	2.720000000000003e-4
chr16-083809462-CTTTTTTTTTTTTT-CTTTTTTTTTTTTTTTTTTTTTTTT	chr16	83809462	CTTTTTTTTTTTTT	CTTTTTTTTTTTTTTTTTTTTTTTT	2452600	ExcessHet	0	none	6.999999999999998e-5	0	60	6.999999999999998e-5
chr16-083809462-CTTTTTTTTTTTTT-CTTTTTTTTTTTTTTTTTTTTTTTTCTTTTTTTTTTTTTTT	chr16	83809462	CTTTTTTTTTTTTT	CTTTTTTTTTTTTTTTTTTTTTTTTCTTTTTTTTTTTTTTT	2452600	ExcessHet	0	none	0	0	60	1e-6
chr16-083809462-CTTTTTTTTTTTTT-CTTTTTTTTTTTTTTTTTTTTTTTTTT	chr16	83809462	CTTTTTTTTTTTTT	CTTTTTTTTTTTTTTTTTTTTTTTTTT	2452600	ExcessHet	0	none	9e-6	0	60	9e-6
chr16-083809462-CTTTTTTTTTTTTT-CTTTTTTTTTTTTTTTTTTTTTTTTTTTTT	chr16	83809462	CTTTTTTTTTTTTT	CTTTTTTTTTTTTTTTTTTTTTTTTTTTTT	2452600	ExcessHet	0	none	0	0	60	1e-6
chr16-083809462-CTTTTTTTTTTTTT-TTTTTTTTTTTTTT	chr16	83809462	CTTTTTTTTTTTTT	TTTTTTTTTTTTTT	2452600	ExcessHet	0	none	0.002285	0	60	0.002285
chr16-083809463-T-*	chr16	83809463	T	*	296	VQSRTrancheINDEL97.00to99.00	0	none	0.450906	28	52	0.450906
chr16-083809463-T-A	chr16	83809463	T	A	296	VQSRTrancheINDEL97.00to99.00	0.016661	nfe	3.150000000000005e-4	0	52	0.016661
chr16-083809463-T-TTTTC	chr16	83809463	T	TTTTC	296	VQSRTrancheINDEL97.00to99.00	7.826e-5	nfe	0	0	52	7.826e-5
chr16-083809465-T-*	chr16	83809465	T	*	70	VQSRTrancheINDEL99.00to99.50	0	none	0.133386	12	62	0.133386
chr16-083809465-T-C	chr16	83809465	T	C	70	VQSRTrancheINDEL99.00to99.50	0	none	0	0	62	1e-6
chr16-083809465-T-TTC	chr16	83809465	T	TTC	70	VQSRTrancheINDEL99.00to99.50	0	none	2.2899999999999996e-4	0	62	2.2899999999999996e-4
chr16-083809465-T-TTTTTTTTTTTTTTTTTTTTTTTTTG	chr16	83809465	T	TTTTTTTTTTTTTTTTTTTTTTTTTG	70	VQSRTrancheINDEL99.00to99.50	0	none	0	0	62	1e-6
chr16-083809466-T-*	chr16	83809466	T	*	88	VQSRTrancheINDEL99.00to99.50	0	none	0.06458300000000002	4	86	0.06458300000000002
chr16-083809466-T-C	chr16	83809466	T	C	88	VQSRTrancheINDEL99.00to99.50	2.22e-6	nfe	0	0	86	2.22e-6
chr16-083809466-T-TC	chr16	83809466	T	TC	88	VQSRTrancheINDEL99.00to99.50	1.508e-5	nfe	2.09e-4	0	86	2.09e-4
chr16-083809466-T-TTC	chr16	83809466	T	TTC	88	VQSRTrancheINDEL99.00to99.50	0	none	0	0	86	1e-6
chr16-083809467-T-*	chr16	83809467	T	*	520	VQSRTrancheINDEL96.00to97.00	0	none	0.04049000000000002	2	108	0.04049000000000002
chr16-083809467-T-C	chr16	83809467	T	C	520	VQSRTrancheINDEL96.00to97.00	1.4036e-4	afr	2.5100000000000014e-4	0	108	2.5100000000000014e-4
chr16-083809467-T-TA	chr16	83809467	T	TA	520	VQSRTrancheINDEL96.00to97.00	8.9424e-4	amr	7.099999999999998e-5	0	108	8.9424e-4
chr16-083809467-T-TC	chr16	83809467	T	TC	520	VQSRTrancheINDEL96.00to97.00	0	none	0	0	108	1e-6
chr16-083809468-T-*	chr16	83809468	T	*	2780	PASS	0	none	0.02186	0	114	0.02186
chr16-083809468-T-A	chr16	83809468	T	A	2780	PASS	0.012327	amr	3.6000000000000035e-4	0	114	0.012327
chr16-083809468-T-C	chr16	83809468	T	C	2780	PASS	4.3867e-4	afr	3.3800000000000046e-4	0	114	4.3867e-4
chr16-083809484-TTG-*	chr16	83809484	TTG	*	41	VQSRTrancheINDEL99.50to99.90	0	none	3.6999999999999985e-5	0	110	3.6999999999999985e-5
chr16-083809484-TTG-GTG	chr16	83809484	TTG	GTG	41	VQSRTrancheINDEL99.50to99.90	0	none	0	0	110	1e-6
chr16-083809484-TTG-T	chr16	83809484	TTG	T	41	VQSRTrancheINDEL99.50to99.90	4.41e-6	nfe	0	1	110	4.41e-6
chr16-083809485-TGACACGGAG-*	chr16	83809485	TGACACGGAG	*	1914.97	VQSRTrancheINDEL99.95to100.00	0	none	3.6999999999999985e-5	1	84	3.6999999999999985e-5
chr16-083809485-TGACACGGAG-T	chr16	83809485	TGACACGGAG	T	1914.97	VQSRTrancheINDEL99.95to100.00	1.5889e-4	eas	0.00101099999999999	0	84	0.00101099999999999
chr16-083809485-TGACACGGAG-TACACGGAG	chr16	83809485	TGACACGGAG	TACACGGAG	1914.97	VQSRTrancheINDEL99.95to100.00	0	none	2.2999999999999995e-4	0	84	2.2999999999999995e-4
chr16-083809485-TGACACGGAG-TG	chr16	83809485	TGACACGGAG	TG	1914.97	VQSRTrancheINDEL99.95to100.00	0	none	4.270000000000005e-4	0	84	4.270000000000005e-4
chr16-083809486-G-*	chr16	83809486	G	*	280	PASS	0	none	0.00201	1	36	0.00201
chr16-083809486-G-A	chr16	83809486	G	A	280	PASS	3.03e-6	nfe	0	0	36	3.03e-6
chr16-083809486-G-T	chr16	83809486	G	T	280	PASS	1.3837e-4	eas	1.27e-4	0	36	1.3837e-4
chr16-083809488-C-*	chr16	83809488	C	*	670	PASS	0	none	0.00159299999999999	0	76	0.00159299999999999
chr16-083809488-C-A	chr16	83809488	C	A	670	PASS	3.5153e-4	eas	4.270000000000005e-4	0	76	4.270000000000005e-4
chr16-083816311-G-A	chr16	83816311	G	A	91993	PASS	0.58633	nfe	0.05928800000000002	0	0	0.58633
chr16-083816315-G-C	chr16	83816315	G	C	50443	PASS	0.34621	nfe	0.02630400000000002	0	0	0.34621
chr16-083816315-G-T	chr16	83816315	G	T	50443	PASS	0	none	0	0	0	1e-6
chr16-083899112-G-C	chr16	83899112	G	C	11693	PASS	0.0078198	nfe	0.002531	0	0	0.0078198
chr16-083899112-G-T	chr16	83899112	G	T	11693	PASS	0	none	0	0	0	1e-6
chr16-083899588-C-T	chr16	83899588	C	T	791313	PASS	0.098305	afr	0.01698600000000002	2	134	0.098305
chr16-083899691-T-*	chr16	83899691	T	*	34885938	PASS	0	none	1.27e-4	0	134	1.27e-4
chr16-083899691-T-C	chr16	83899691	T	C	34885938	PASS	0.99748	nfe	0.9717600000000004	134	134	0.99748
chr16-083906875-A-G	chr16	83906875	A	G	4134569	PASS	0.38355	afr	0.201952	26	132	0.38355
chr16-083906889-C-A	chr16	83906889	C	A	5374774	PASS	7.043e-5	eas	0	0	132	7.043e-5
chr16-083906889-C-T	chr16	83906889	C	T	5374774	PASS	0.32437	eas	0.216754	28	132	0.32437
chr16-083906979-C-T	chr16	83906979	C	T	1197808	PASS	0.18786	afr	0.034873	2	134	0.18786
chr16-083907245-A-G	chr16	83907245	A	G	980016	PASS	0.14042	eas	0.049295	6	134	0.14042
chr16-083907251-C-T	chr16	83907251	C	T	1026544	PASS	0.1407	eas	0.04940200000000001	6	134	0.1407
chr16-083908114-A-T	chr16	83908114	A	T	1748634	PASS	0.13717	eas	0.049589	6	134	0.13717
chr16-083908121-C-T	chr16	83908121	C	T	1812088	PASS	0.1376	eas	0.049589	6	134	0.1376
chr16-083908216-G-A	chr16	83908216	G	A	1198265	PASS	0.13767	eas	0.03860000000000002	6	134	0.13767
chr16-083908375-CTTT-*	chr16	83908375	CTTT	*	1244398	ExcessHet	0	none	0	0	116	1e-6
chr16-083908375-CTTT-C	chr16	83908375	CTTT	C	1244398	ExcessHet	1.7991e-4	nfe	4.500000000000005e-4	0	116	4.500000000000005e-4
chr16-083908375-CTTT-CT	chr16	83908375	CTTT	CT	1244398	ExcessHet	0	none	0.02278600000000001	3	116	0.02278600000000001
chr16-083908375-CTTT-CTT	chr16	83908375	CTTT	CTT	1244398	ExcessHet	0	none	0.319395	44	116	0.319395
chr16-083908375-CTTT-CTTTT	chr16	83908375	CTTT	CTTTT	1244398	ExcessHet	0	none	0.05346200000000001	8	116	0.05346200000000001
chr16-083908375-CTTT-CTTTTT	chr16	83908375	CTTT	CTTTTT	1244398	ExcessHet	0	none	0.00166799999999999	0	116	0.00166799999999999
chr16-083908375-CTTT-CTTTTTT	chr16	83908375	CTTT	CTTTTTT	1244398	ExcessHet	0	none	9e-6	0	116	9e-6
chr16-083908375-CTTT-CTTTTTTTTTT	chr16	83908375	CTTT	CTTTTTTTTTT	1244398	ExcessHet	0	none	0	0	116	1e-6
chr16-083908375-CTTT-GTTT	chr16	83908375	CTTT	GTTT	1244398	ExcessHet	0	none	0	0	116	1e-6
chr16-083908375-CTTT-TTTT	chr16	83908375	CTTT	TTTT	1244398	ExcessHet	0	none	7.030000000000005e-4	0	116	7.030000000000005e-4
chr16-083908377-T-*	chr16	83908377	T	*	1373	PASS	0	none	0.023454	3	86	0.023454
chr16-083908377-T-A	chr16	83908377	T	A	1373	PASS	1.409e-5	nfe	0	0	86	1.409e-5
chr16-083908377-T-C	chr16	83908377	T	C	1373	PASS	1.6162e-4	sas	5.2999999999999994e-5	0	86	1.6162e-4
chr16-083908388-TTA-*	chr16	83908388	TTA	*	25143.97	PASS	0	none	0.00152199999999999	0	132	0.00152199999999999
chr16-083908388-TTA-T	chr16	83908388	TTA	T	25143.97	PASS	0.013955	eas	0.01709100000000001	1	132	0.01709100000000001
chr16-083908389-TA-*	chr16	83908389	TA	*	408092	PASS	0	none	0.005339	0	134	0.005339
chr16-083908389-TA-AA	chr16	83908389	TA	AA	408092	PASS	0	none	3.160000000000005e-4	0	134	3.160000000000005e-4
chr16-083908389-TA-T	chr16	83908389	TA	T	408092	PASS	0.11185	eas	0.04814700000000002	6	134	0.11185
chr16-083908390-A-*	chr16	83908390	A	*	59261	PASS	0	none	0.05244400000000002	6	132	0.05244400000000002
chr16-083908390-A-T	chr16	83908390	A	T	59261	PASS	0.0064589	eas	0.003068	0	132	0.0064589
chr16-083908407-C-T	chr16	83908407	C	T	371	PASS	0	none	0	1	134	1e-6
chr16-083908434-C-T	chr16	83908434	C	T	835386	PASS	0.081244	nfe	0.04299800000000001	10	134	0.081244
chr16-083911864-G-A	chr16	83911864	G	A	1286062	PASS	0.34555	eas	0.14109400000000002	3	10	0.34555
chr16-083912171-TG-T	chr16	83912171	TG	T	515957.97	PASS	0.008124	nfe	0.00826199999999999	2	134	0.00826199999999999
chr16-083912511-A-G	chr16	83912511	A	G	5356752	PASS	0.37712	afr	0.166796	24	134	0.37712
chr16-083914650-G-A	chr16	83914650	G	A	98766	PASS	0.0096079	nfe	0.00708	0	60	0.0096079
chr16-083915301-C-T	chr16	83915301	C	T	25064	PASS	3.877e-4	nfe	2.9400000000000004e-4	1	134	3.877e-4
chr16-083915471-A-G	chr16	83915471	A	G	299584	PASS	0.028715	afr	0.004595	1	134	0.028715
chr16-083915871-G-A	chr16	83915871	G	A	23554	PASS	3.1475e-4	afr	4.940000000000003e-4	0	24	4.940000000000003e-4
chr16-083915871-G-T	chr16	83915871	G	T	23554	PASS	0.0030141	nfe	0.00186099999999999	0	24	0.0030141
chr16-083915901-T-C	chr16	83915901	T	C	414493	PASS	0.23539	afr	0.06476000000000001	0	4	0.23539
chr16-083915949-A-C	chr16	83915949	A	C	398399	PASS	0.1336	nfe	0.07217000000000001	0	0	0.1336
chr16-083915955-T-G	chr16	83915955	T	G	551	PASS	1.808e-5	afr	1.6699999999999994e-4	0	0	1.6699999999999994e-4
chr16-083916403-TC-*	chr16	83916403	TC	*	533.97	PASS	0	none	7.480000000000004e-4	0	0	7.480000000000004e-4
chr16-083916403-TC-T	chr16	83916403	TC	T	533.97	PASS	0	none	1.47e-4	0	0	1.47e-4
chr16-083916408-GTGTGGATCAGTGCACGTCTGTGCGTGTGCACGAGCGTC-*	chr16	83916408	GTGTGGATCAGTGCACGTCTGTGCGTGTGCACGAGCGTC	*	1526	PASS	0	none	1.6699999999999994e-4	0	0	1.6699999999999994e-4
chr16-083916408-GTGTGGATCAGTGCACGTCTGTGCGTGTGCACGAGCGTC-ATGTGGATCAGTGCACGTCTGTGCGTGTGCACGAGCGTC	chr16	83916408	GTGTGGATCAGTGCACGTCTGTGCGTGTGCACGAGCGTC	ATGTGGATCAGTGCACGTCTGTGCGTGTGCACGAGCGTC	1526	PASS	0	none	1.47e-4	0	0	1.47e-4
chr16-083916408-GTGTGGATCAGTGCACGTCTGTGCGTGTGCACGAGCGTC-G	chr16	83916408	GTGTGGATCAGTGCACGTCTGTGCGTGTGCACGAGCGTC	G	1526	PASS	0	none	4.03e-4	0	0	4.03e-4
chr16-083920900-AGATGGATGGATGGATG-A	chr16	83920900	AGATGGATGGATGGATG	A	16510	PASS	0	none	0.00127299999999999	0	0	0.00127299999999999
chr16-083920900-AGATGGATGGATGGATG-AGATGGATG	chr16	83920900	AGATGGATGGATGGATG	AGATGGATG	16510	PASS	0	none	3.6999999999999985e-5	0	0	3.6999999999999985e-5
chr16-083920900-AGATGGATGGATGGATG-AGATGGATGGATG	chr16	83920900	AGATGGATGGATGGATG	AGATGGATGGATG	16510	PASS	0	none	0.00134599999999999	0	0	0.00134599999999999
chr16-083920900-AGATGGATGGATGGATG-AGATGGATGGATGGATGGATG	chr16	83920900	AGATGGATGGATGGATG	AGATGGATGGATGGATGGATG	16510	PASS	0	none	0.004374	0	0	0.004374
chr16-083920900-AGATGGATGGATGGATG-AGATGGATGGATGGATGGATGGATG	chr16	83920900	AGATGGATGGATGGATG	AGATGGATGGATGGATGGATGGATG	16510	PASS	0	none	4.03e-4	0	0	4.03e-4
chr16-083920900-AGATGGATGGATGGATG-GGATGGATGGATGGATG	chr16	83920900	AGATGGATGGATGGATG	GGATGGATGGATGGATG	16510	PASS	0	none	0	0	0	1e-6
chr16-083948194-CTTT-C	chr16	83948194	CTTT	C	31580.97	PASS	0	none	8.9e-5	0	0	8.9e-5
chr16-083948194-CTTT-CT	chr16	83948194	CTTT	CT	31580.97	PASS	0	none	0.002033	0	0	0.002033
chr16-083948194-CTTT-CTT	chr16	83948194	CTTT	CTT	31580.97	PASS	0	none	0.02247700000000002	0	0	0.02247700000000002
chr16-083948194-CTTT-CTTTT	chr16	83948194	CTTT	CTTTT	31580.97	PASS	0	none	6.080000000000004e-4	0	0	6.080000000000004e-4
chr16-083948194-CTTT-CTTTTT	chr16	83948194	CTTT	CTTTTT	31580.97	PASS	0	none	9e-6	0	0	9e-6
chr16-083948403-C-T	chr16	83948403	C	T	497189	PASS	0.65776	eas	0.18592	0	0	0.65776
chr16-083948452-G-A	chr16	83948452	G	A	757787	PASS	0.70114	eas	0.24161900000000003	0	0	0.70114
chr16-083948452-G-C	chr16	83948452	G	C	757787	PASS	0	none	9e-6	0	0	9e-6
chr16-083948855-A-C	chr16	83948855	A	C	12152692	PASS	2.8292e-4	eas	9e-6	0	0	2.8292e-4
chr16-083948855-A-G	chr16	83948855	A	G	12152692	PASS	0.87792	eas	0.47611599999999954	0	0	0.87792
chr16-083948855-A-T	chr16	83948855	A	T	12152692	PASS	0	none	0	0	0	1e-6
chr16-083949065-G-A	chr16	83949065	G	A	3164176	PASS	0.2005	mid	0.127984	1	18	0.2005
chr16-083949107-G-C	chr16	83949107	G	C	881388	PASS	0.19425	afr	0.04056100000000002	1	100	0.19425
chr16-083949355-C-T	chr16	83949355	C	T	10959042	PASS	0.76914	eas	0.5725770000000003	79	134	0.76914
chr16-083949449-G-A	chr16	83949449	G	A	18213	PASS	0.0010285	nfe	6.100000000000004e-4	1	134	0.0010285
chr16-083949466-C-A	chr16	83949466	C	A	13914084	PASS	0	none	0	0	134	1e-6
chr16-083949466-C-T	chr16	83949466	C	T	13914084	PASS	0.77245	eas	0.5710880000000003	79	134	0.77245
chr16-083950999-GTGAGCACATGTGCACACATGCACATACATACTGGCACACGTACACACACATGCACACA-*	chr16	83950999	GTGAGCACATGTGCACACATGCACATACATACTGGCACACGTACACACACATGCACACA	*	25087	VQSRTrancheINDEL99.50to99.90	0	none	3.6999999999999985e-5	0	84	3.6999999999999985e-5
chr16-083950999-GTGAGCACATGTGCACACATGCACATACATACTGGCACACGTACACACACATGCACACA-ATGAGCACATGTGCACACATGCACATACATACTGGCACACGTACACACACATGCACACA	chr16	83950999	GTGAGCACATGTGCACACATGCACATACATACTGGCACACGTACACACACATGCACACA	ATGAGCACATGTGCACACATGCACATACATACTGGCACACGTACACACACATGCACACA	25087	VQSRTrancheINDEL99.50to99.90	0	none	0.00850999999999998	1	84	0.00850999999999998
chr16-083950999-GTGAGCACATGTGCACACATGCACATACATACTGGCACACGTACACACACATGCACACA-G	chr16	83950999	GTGAGCACATGTGCACACATGCACATACATACTGGCACACGTACACACACATGCACACA	G	25087	VQSRTrancheINDEL99.50to99.90	1.76e-6	nfe	0	0	84	1.76e-6
chr16-083950999-GTGAGCACATGTGCACACATGCACATACATACTGGCACACGTACACACACATGCACACA-GTGAGCACATGTGCACACATGCACATACATACTGGCACACGTACACACACATGCACACATGAGCACATGTGCACACATGCACATACATACTGGCACACGTACACACACATGCACACA	chr16	83950999	GTGAGCACATGTGCACACATGCACATACATACTGGCACACGTACACACACATGCACACA	GTGAGCACATGTGCACACATGCACATACATACTGGCACACGTACACACACATGCACACATGAGCACATGTGCACACATGCACATACATACTGGCACACGTACACACACATGCACACA	25087	VQSRTrancheINDEL99.50to99.90	0	none	3.6999999999999985e-5	0	84	3.6999999999999985e-5
chr16-083951101-CCTCT-C	chr16	83951101	CCTCT	C	3956058.97	ExcessHet	2.2994e-4	nfe	0.002715	1	128	0.002715
chr16-083951101-CCTCT-CCT	chr16	83951101	CCTCT	CCT	3956058.97	ExcessHet	0	none	0.4092059999999995	44	128	0.4092059999999995
chr16-083951101-CCTCT-CCTCTCT	chr16	83951101	CCTCT	CCTCTCT	3956058.97	ExcessHet	0	none	0.01159899999999998	0	128	0.01159899999999998
chr16-083951101-CCTCT-CCTCTCTCT	chr16	83951101	CCTCT	CCTCTCTCT	3956058.97	ExcessHet	0	none	0	0	128	1e-6
chr16-083951102-C-*	chr16	83951102	C	*	730	PASS	0	none	0.4122289999999996	45	118	0.4122289999999996
chr16-083951102-C-T	chr16	83951102	C	T	730	PASS	1.743e-5	nfe	0	0	118	1.743e-5
chr16-083951103-T-*	chr16	83951103	T	*	1830	PASS	0	none	0.4121349999999996	45	110	0.4121349999999996
chr16-083951103-T-C	chr16	83951103	T	C	1830	PASS	1.209e-5	nfe	9e-6	0	110	1.209e-5
chr16-083951104-C-*	chr16	83951104	C	*	1219	PASS	0	none	0.002715	1	126	0.002715
chr16-083951104-C-T	chr16	83951104	C	T	1219	PASS	1.024e-5	amr	9e-6	0	126	1.024e-5
chr16-083951171-ACCAGCCCCAGCC-*	chr16	83951171	ACCAGCCCCAGCC	*	35075658	PASS	0	none	3.6000000000000035e-4	0	134	3.6000000000000035e-4
chr16-083951171-ACCAGCCCCAGCC-A	chr16	83951171	ACCAGCCCCAGCC	A	35075658	PASS	5.47e-6	nfe	0	0	134	5.47e-6
chr16-083951171-ACCAGCCCCAGCC-CCCAGCCCCAGCC	chr16	83951171	ACCAGCCCCAGCC	CCCAGCCCCAGCC	35075658	PASS	0	none	0.6565980000000002	87	134	0.6565980000000002
chr16-083951171-ACCAGCCCCAGCC-GCCAGCCCCAGCC	chr16	83951171	ACCAGCCCCAGCC	GCCAGCCCCAGCC	35075658	PASS	0	none	0	0	134	1e-6
chr16-083951239-A-*	chr16	83951239	A	*	56281762	PASS	0	none	0	0	134	1e-6
chr16-083951239-A-C	chr16	83951239	A	C	56281762	PASS	0.98517	eas	0.8247200000000008	120	134	0.98517
chr16-083951245-C-*	chr16	83951245	C	*	54468763	PASS	0	none	0	0	134	1e-6
chr16-083951245-C-A	chr16	83951245	C	A	54468763	PASS	8.6e-7	nfe	0	0	134	1e-6
chr16-083951245-C-G	chr16	83951245	C	G	54468763	PASS	0.98524	eas	0.8246390000000008	120	134	0.98524
chr16-083951451-G-A	chr16	83951451	G	A	16435	PASS	0.0016844	nfe	0.00101199999999999	1	132	0.0016844
chr16-083951520-A-G	chr16	83951520	A	G	4261054	PASS	0.75396	eas	0.5305770000000007	77	132	0.75396
chr16-083951546-AT-A	chr16	83951546	AT	A	4417	VQSRTrancheINDEL95.00to96.00	3.8445e-4	sas	1.6699999999999994e-4	0	116	3.8445e-4
chr16-083951546-AT-ATT	chr16	83951546	AT	ATT	4417	VQSRTrancheINDEL95.00to96.00	0	none	9.400000000000004e-4	1	116	9.400000000000004e-4
chr16-083951546-AT-CT	chr16	83951546	AT	CT	4417	VQSRTrancheINDEL95.00to96.00	0	none	2.2000000000000003e-5	0	116	2.2000000000000003e-5
chr16-083954001-GC-*	chr16	83954001	GC	*	251701	PASS	0	none	2.2000000000000003e-5	0	0	2.2000000000000003e-5
chr16-083954001-GC-CC	chr16	83954001	GC	CC	251701	PASS	0	none	0.14258400000000002	0	0	0.14258400000000002
chr16-083954001-GC-G	chr16	83954001	GC	G	251701	PASS	0	none	0	0	0	1e-6
chr16-083954063-C-G	chr16	83954063	C	G	180992	PASS	0.6221	sas	0.10796800000000002	0	0	0.6221
chr16-083957508-A-G	chr16	83957508	A	G	190228	PASS	0.048628	sas	0.01693400000000002	1	134	0.048628
chr16-083957536-C-T	chr16	83957536	C	T	1184822	PASS	0.13449	sas	0.080313	13	134	0.13449
chr16-083957708-A-C	chr16	83957708	A	C	132889	PASS	0.0051387	nfe	0.004697	2	134	0.0051387
chr16-083957772-G-A	chr16	83957772	G	A	55639	PASS	0.031016	afr	0.002615	1	134	0.031016
chr16-083957848-T-G	chr16	83957848	T	G	86133	PASS	0.035382	sas	0.01139199999999999	1	134	0.035382
chr16-083957854-T-G	chr16	83957854	T	G	480334	PASS	0.15026	sas	0.06402500000000003	13	134	0.15026
chr16-083957859-TTTTATTTATTTATTTA-*	chr16	83957859	TTTTATTTATTTATTTA	*	1301903	PASS	0	none	7.099999999999998e-5	0	110	7.099999999999998e-5
chr16-083957859-TTTTATTTATTTATTTA-ATTTATTTATTTATTTA	chr16	83957859	TTTTATTTATTTATTTA	ATTTATTTATTTATTTA	1301903	PASS	0	none	9e-6	0	110	9e-6
chr16-083957859-TTTTATTTATTTATTTA-T	chr16	83957859	TTTTATTTATTTATTTA	T	1301903	PASS	0.0019755	sas	0	0	110	0.0019755
chr16-083957859-TTTTATTTATTTATTTA-TATTTATTTATTTATTTA	chr16	83957859	TTTTATTTATTTATTTA	TATTTATTTATTTATTTA	1301903	PASS	0	none	5.41e-4	0	110	5.41e-4
chr16-083957859-TTTTATTTATTTATTTA-TATTTATTTATTTATTTATTTA	chr16	83957859	TTTTATTTATTTATTTA	TATTTATTTATTTATTTATTTA	1301903	PASS	0	none	2.720000000000003e-4	0	110	2.720000000000003e-4
chr16-083957859-TTTTATTTATTTATTTA-TATTTATTTATTTATTTATTTATTTA	chr16	83957859	TTTTATTTATTTATTTA	TATTTATTTATTTATTTATTTATTTA	1301903	PASS	0	none	1.6699999999999994e-4	0	110	1.6699999999999994e-4
chr16-083957859-TTTTATTTATTTATTTA-TATTTATTTATTTATTTATTTATTTATTTA	chr16	83957859	TTTTATTTATTTATTTA	TATTTATTTATTTATTTATTTATTTATTTA	1301903	PASS	0	none	0	0	110	1e-6
chr16-083957859-TTTTATTTATTTATTTA-TTTTA	chr16	83957859	TTTTATTTATTTATTTA	TTTTA	1301903	PASS	0	none	3.160000000000005e-4	0	110	3.160000000000005e-4
chr16-083957859-TTTTATTTATTTATTTA-TTTTATTTA	chr16	83957859	TTTTATTTATTTATTTA	TTTTATTTA	1301903	PASS	0	none	0.002188	0	110	0.002188
chr16-083957859-TTTTATTTATTTATTTA-TTTTATTTATTTA	chr16	83957859	TTTTATTTATTTATTTA	TTTTATTTATTTA	1301903	PASS	0	none	0.15089200000000005	22	110	0.15089200000000005
chr16-083957859-TTTTATTTATTTATTTA-TTTTATTTATTTATTTATTTA	chr16	83957859	TTTTATTTATTTATTTA	TTTTATTTATTTATTTATTTA	1301903	PASS	0	none	0.020852	1	110	0.020852
chr16-083957859-TTTTATTTATTTATTTA-TTTTATTTATTTATTTATTTATTTA	chr16	83957859	TTTTATTTATTTATTTA	TTTTATTTATTTATTTATTTATTTA	1301903	PASS	0	none	0.00986999999999998	1	110	0.00986999999999998
chr16-083957859-TTTTATTTATTTATTTA-TTTTATTTATTTATTTATTTATTTATTTA	chr16	83957859	TTTTATTTATTTATTTA	TTTTATTTATTTATTTATTTATTTATTTA	1301903	PASS	0	none	0.003269	0	110	0.003269
chr16-083957859-TTTTATTTATTTATTTA-TTTTATTTATTTATTTATTTATTTATTTATTTA	chr16	83957859	TTTTATTTATTTATTTA	TTTTATTTATTTATTTATTTATTTATTTATTTA	1301903	PASS	0	none	3.6999999999999985e-5	0	110	3.6999999999999985e-5
chr16-083957859-TTTTATTTATTTATTTA-TTTTTTTTATTTATTTATTTATTTATTTATTTA	chr16	83957859	TTTTATTTATTTATTTA	TTTTTTTTATTTATTTATTTATTTATTTATTTA	1301903	PASS	0	none	3.6999999999999985e-5	0	110	3.6999999999999985e-5
chr16-083957863-A-*	chr16	83957863	A	*	87	PASS	0	none	0.157981	23	88	0.157981
chr16-083957863-A-T	chr16	83957863	A	T	87	PASS	3.2112e-4	sas	0	0	88	3.2112e-4
chr16-083959160-G-A	chr16	83959160	G	A	44868	PASS	0.021538	amr	0.00322	1	134	0.021538
chr16-083959180-G-A	chr16	83959180	G	A	14537544	PASS	0.99105	eas	0.937481	132	134	0.99105
chr16-083959477-A-G	chr16	83959477	A	G	1080848	PASS	0.13031	sas	0.081947999999999993	13	134	0.13031
chr16-083960521-C-A	chr16	83960521	C	A	1542454	PASS	0.12743	sas	0.08042000000000002	14	134	0.12743
chr16-083960521-C-T	chr16	83960521	C	T	1542454	PASS	3.269e-5	nfe	2.2000000000000003e-5	0	134	3.269e-5
chr16-083960548-C-T	chr16	83960548	C	T	581006	PASS	0.062507	sas	0.02417300000000001	7	134	0.062507
chr16-083960644-C-G	chr16	83960644	C	G	58653	PASS	0.0027951	nfe	0.00142399999999999	1	134	0.0027951
chr16-083960800-C-G	chr16	83960800	C	G	400488	PASS	0.052549	afr	0.01267499999999999	1	134	0.052549
chr16-083960943-G-A	chr16	83960943	G	A	2377339	PASS	0.12645	sas	0.076587	12	134	0.12645
chr16-083960943-G-T	chr16	83960943	G	T	2377339	PASS	1.003e-5	afr	0	0	134	1.003e-5
chr16-083960964-G-C	chr16	83960964	G	C	22350668	PASS	2.205e-5	nfe	0	0	134	2.205e-5
chr16-083960964-G-T	chr16	83960964	G	T	22350668	PASS	0.82279	eas	0.6230560000000003	91	134	0.82279
chr16-083964952-C-T	chr16	83964952	C	T	616352	PASS	0.090791	sas	0.051375	2	132	0.090791
chr16-083964994-TCCCGTCCC-ACCCGTCCC	chr16	83964994	TCCCGTCCC	ACCCGTCCC	4893	VQSRTrancheINDEL99.95to100.00	0	none	2.2000000000000003e-5	0	112	2.2000000000000003e-5
chr16-083964994-TCCCGTCCC-T	chr16	83964994	TCCCGTCCC	T	4893	VQSRTrancheINDEL99.95to100.00	1.999e-5	afr	1.6699999999999994e-4	0	112	1.6699999999999994e-4
chr16-083964994-TCCCGTCCC-TACCCGTCCC	chr16	83964994	TCCCGTCCC	TACCCGTCCC	4893	VQSRTrancheINDEL99.95to100.00	0	none	0.003294	0	112	0.003294
chr16-083964994-TCCCGTCCC-TACCCTCCCCGTCCC	chr16	83964994	TCCCGTCCC	TACCCTCCCCGTCCC	4893	VQSRTrancheINDEL99.95to100.00	0	none	0	0	112	1e-6
chr16-083964994-TCCCGTCCC-TACCCTGCCCCCCCCGTCCC	chr16	83964994	TCCCGTCCC	TACCCTGCCCCCCCCGTCCC	4893	VQSRTrancheINDEL99.95to100.00	0	none	0	0	112	1e-6
chr16-083964994-TCCCGTCCC-TACCCTGCCCGTCCC	chr16	83964994	TCCCGTCCC	TACCCTGCCCGTCCC	4893	VQSRTrancheINDEL99.95to100.00	0	none	0	0	112	1e-6
chr16-083964994-TCCCGTCCC-TCCCCGTCCC	chr16	83964994	TCCCGTCCC	TCCCCGTCCC	4893	VQSRTrancheINDEL99.95to100.00	0	none	4.270000000000005e-4	1	112	4.270000000000005e-4
chr16-083964994-TCCCGTCCC-TGCCCGTCCC	chr16	83964994	TCCCGTCCC	TGCCCGTCCC	4893	VQSRTrancheINDEL99.95to100.00	0	none	0.00174199999999999	0	112	0.00174199999999999
chr16-083964994-TCCCGTCCC-TGCCGGGCCCCCCCCGTCCC	chr16	83964994	TCCCGTCCC	TGCCGGGCCCCCCCCGTCCC	4893	VQSRTrancheINDEL99.95to100.00	0	none	0	0	112	1e-6
chr16-083964995-C-*	chr16	83964995	C	*	4342	PASS	0	none	1.6699999999999994e-4	0	82	1.6699999999999994e-4
chr16-083964995-C-A	chr16	83964995	C	A	4342	PASS	7.4746e-4	eas	0.004129	0	82	0.004129
chr16-083964995-C-G	chr16	83964995	C	G	4342	PASS	1.2852e-4	nfe	6.100000000000004e-4	0	82	6.100000000000004e-4
chr16-083964995-C-T	chr16	83964995	C	T	4342	PASS	0	none	2.2000000000000003e-5	0	82	2.2000000000000003e-5
chr16-083964997-CGT-*	chr16	83964997	CGT	*	2756	VQSRTrancheINDEL99.90to99.95	0	none	1.88e-4	0	102	1.88e-4
chr16-083964997-CGT-AGT	chr16	83964997	CGT	AGT	2756	VQSRTrancheINDEL99.90to99.95	0	none	9e-6	0	102	9e-6
chr16-083964997-CGT-C	chr16	83964997	CGT	C	2756	VQSRTrancheINDEL99.90to99.95	1.484e-5	nfe	3.6999999999999985e-5	0	102	3.6999999999999985e-5
chr16-083964997-CGT-CCTGT	chr16	83964997	CGT	CCTGT	2756	VQSRTrancheINDEL99.90to99.95	0	none	7.500000000000004e-4	0	102	7.500000000000004e-4
chr16-083964997-CGT-CGGGT	chr16	83964997	CGT	CGGGT	2756	VQSRTrancheINDEL99.90to99.95	0	none	3.6999999999999985e-5	0	102	3.6999999999999985e-5
chr16-083964997-CGT-CGGT	chr16	83964997	CGT	CGGT	2756	VQSRTrancheINDEL99.90to99.95	0	none	8.9e-5	0	102	8.9e-5
chr16-083964997-CGT-CTGT	chr16	83964997	CGT	CTGT	2756	VQSRTrancheINDEL99.90to99.95	0	none	2.720000000000003e-4	0	102	2.720000000000003e-4
chr16-083964997-CGT-TGT	chr16	83964997	CGT	TGT	2756	VQSRTrancheINDEL99.90to99.95	0	none	0	0	102	1e-6
chr16-083964998-GT-*	chr16	83964998	GT	*	43476	ExcessHet	0	none	2.720000000000003e-4	0	72	2.720000000000003e-4
chr16-083964998-GT-AT	chr16	83964998	GT	AT	43476	ExcessHet	0	none	9e-6	0	72	9e-6
chr16-083964998-GT-CT	chr16	83964998	GT	CT	43476	ExcessHet	0	none	0.02495300000000002	25	72	0.02495300000000002
chr16-083964998-GT-G	chr16	83964998	GT	G	43476	ExcessHet	0	none	0	0	72	1e-6
chr16-083964998-GT-GGGCCCCCCCCCCCT	chr16	83964998	GT	GGGCCCCCCCCCCCT	43476	ExcessHet	0	none	0	0	72	1e-6
chr16-083964998-GT-GGGCCCCCCCCT	chr16	83964998	GT	GGGCCCCCCCCT	43476	ExcessHet	0	none	0	0	72	1e-6
chr16-083964998-GT-GGGCCCCT	chr16	83964998	GT	GGGCCCCT	43476	ExcessHet	0	none	0	0	72	1e-6
chr16-083964998-GT-GGGCCT	chr16	83964998	GT	GGGCCT	43476	ExcessHet	0	none	0	0	72	1e-6
chr16-083964998-GT-GGGCT	chr16	83964998	GT	GGGCT	43476	ExcessHet	0	none	1.0799999999999996e-4	0	72	1.0799999999999996e-4
chr16-083964998-GT-TT	chr16	83964998	GT	TT	43476	ExcessHet	0	none	2.08e-4	0	72	2.08e-4
chr16-083964999-TCCC-*	chr16	83964999	TCCC	*	20590	VQSRTrancheINDEL99.95to100.00	0	none	2.720000000000003e-4	0	98	2.720000000000003e-4
chr16-083964999-TCCC-ACCC	chr16	83964999	TCCC	ACCC	20590	VQSRTrancheINDEL99.95to100.00	0	none	5.2999999999999994e-5	0	98	5.2999999999999994e-5
chr16-083964999-TCCC-CCCC	chr16	83964999	TCCC	CCCC	20590	VQSRTrancheINDEL99.95to100.00	0	none	0.002088	1	98	0.002088
chr16-083964999-TCCC-GCCC	chr16	83964999	TCCC	GCCC	20590	VQSRTrancheINDEL99.95to100.00	0	none	0.00188999999999999	4	98	0.00188999999999999
chr16-083964999-TCCC-T	chr16	83964999	TCCC	T	20590	VQSRTrancheINDEL99.95to100.00	0	none	0	0	98	1e-6
chr16-083964999-TCCC-TACCACCCC	chr16	83964999	TCCC	TACCACCCC	20590	VQSRTrancheINDEL99.95to100.00	0	none	0	0	98	1e-6
chr16-083964999-TCCC-TACCC	chr16	83964999	TCCC	TACCC	20590	VQSRTrancheINDEL99.95to100.00	0	none	9e-6	0	98	9e-6
chr16-083964999-TCCC-TACCCC	chr16	83964999	TCCC	TACCCC	20590	VQSRTrancheINDEL99.95to100.00	0	none	1.27e-4	0	98	1.27e-4
chr16-083964999-TCCC-TACCCCC	chr16	83964999	TCCC	TACCCCC	20590	VQSRTrancheINDEL99.95to100.00	0	none	7.099999999999998e-5	0	98	7.099999999999998e-5
chr16-083964999-TCCC-TCCCC	chr16	83964999	TCCC	TCCCC	20590	VQSRTrancheINDEL99.95to100.00	0	none	1.27e-4	0	98	1.27e-4
chr16-083964999-TCCC-TCCCCCCC	chr16	83964999	TCCC	TCCCCCCC	20590	VQSRTrancheINDEL99.95to100.00	0	none	0	0	98	1e-6
chr16-083964999-TCCC-TCCCCCCCCCCCCCCCC	chr16	83964999	TCCC	TCCCCCCCCCCCCCCCC	20590	VQSRTrancheINDEL99.95to100.00	0	none	9e-6	0	98	9e-6
chr16-083964999-TCCC-TGCCACCCCCCCC	chr16	83964999	TCCC	TGCCACCCCCCCC	20590	VQSRTrancheINDEL99.95to100.00	0	none	9e-6	0	98	9e-6
chr16-083964999-TCCC-TGCCC	chr16	83964999	TCCC	TGCCC	20590	VQSRTrancheINDEL99.95to100.00	0	none	0.00169199999999999	0	98	0.00169199999999999
chr16-083964999-TCCC-TGCCCC	chr16	83964999	TCCC	TGCCCC	20590	VQSRTrancheINDEL99.95to100.00	0	none	5.180000000000002e-4	1	98	5.180000000000002e-4
chr16-083964999-TCCC-TGCCCCC	chr16	83964999	TCCC	TGCCCCC	20590	VQSRTrancheINDEL99.95to100.00	0	none	0.005925	3	98	0.005925
chr16-083964999-TCCC-TGCCCCCC	chr16	83964999	TCCC	TGCCCCCC	20590	VQSRTrancheINDEL99.95to100.00	0	none	1.27e-4	0	98	1.27e-4
chr16-083964999-TCCC-TGCCCCCCC	chr16	83964999	TCCC	TGCCCCCCC	20590	VQSRTrancheINDEL99.95to100.00	0	none	0	0	98	1e-6
chr16-083964999-TCCC-TGCCCCCCCCCCC	chr16	83964999	TCCC	TGCCCCCCCCCCC	20590	VQSRTrancheINDEL99.95to100.00	0	none	4.270000000000005e-4	0	98	4.270000000000005e-4
chr16-083964999-TCCC-TGCCCCCCCCCCCC	chr16	83964999	TCCC	TGCCCCCCCCCCCC	20590	VQSRTrancheINDEL99.95to100.00	0	none	0	1	98	1e-6
chr16-083964999-TCCC-TGCCCCCCCCCCCCCCC	chr16	83964999	TCCC	TGCCCCCCCCCCCCCCC	20590	VQSRTrancheINDEL99.95to100.00	0	none	5.2999999999999994e-5	0	98	5.2999999999999994e-5
chr16-083964999-TCCC-TGCCCCCCCCCCCCCCCC	chr16	83964999	TCCC	TGCCCCCCCCCCCCCCCC	20590	VQSRTrancheINDEL99.95to100.00	0	none	0	0	98	1e-6
chr16-083964999-TCCC-TTCCCCC	chr16	83964999	TCCC	TTCCCCC	20590	VQSRTrancheINDEL99.95to100.00	0	none	0	0	98	1e-6
chr16-083964999-TCCC-TTCCCCCCCGCCC	chr16	83964999	TCCC	TTCCCCCCCGCCC	20590	VQSRTrancheINDEL99.95to100.00	0	none	0	0	98	1e-6
chr16-083965000-CCCA-*	chr16	83965000	CCCA	*	4450	VQSRTrancheINDEL99.95to100.00	0	none	1.6699999999999994e-4	0	84	1.6699999999999994e-4
chr16-083965000-CCCA-ACCA	chr16	83965000	CCCA	ACCA	4450	VQSRTrancheINDEL99.95to100.00	0	none	0.00137299999999999	0	84	0.00137299999999999
chr16-083965000-CCCA-C	chr16	83965000	CCCA	C	4450	VQSRTrancheINDEL99.95to100.00	0	none	0	0	84	1e-6
chr16-083965000-CCCA-CCCCACCA	chr16	83965000	CCCA	CCCCACCA	4450	VQSRTrancheINDEL99.95to100.00	0	none	0	0	84	1e-6
chr16-083965000-CCCA-GCCA	chr16	83965000	CCCA	GCCA	4450	VQSRTrancheINDEL99.95to100.00	0	none	0.003494	3	84	0.003494
chr16-083965002-CACCCAG-*	chr16	83965002	CACCCAG	*	486	VQSRTrancheINDEL99.90to99.95	0	none	1.88e-4	0	120	1.88e-4
chr16-083965002-CACCCAG-C	chr16	83965002	CACCCAG	C	486	VQSRTrancheINDEL99.90to99.95	5.283e-5	nfe	7.270000000000005e-4	0	120	7.270000000000005e-4
chr16-083965002-CACCCAG-CCCCAG	chr16	83965002	CACCCAG	CCCCAG	486	VQSRTrancheINDEL99.90to99.95	0	none	9e-6	0	120	9e-6
chr16-083965002-CACCCAG-GACCCAG	chr16	83965002	CACCCAG	GACCCAG	486	VQSRTrancheINDEL99.90to99.95	0	none	0	0	120	1e-6
chr16-083965002-CACCCAG-TACCCAG	chr16	83965002	CACCCAG	TACCCAG	486	VQSRTrancheINDEL99.90to99.95	0	none	9e-6	0	120	9e-6
chr16-083965003-A-*	chr16	83965003	A	*	44373	ExcessHet	0	none	7.970000000000003e-4	0	84	7.970000000000003e-4
chr16-083965003-A-AACC	chr16	83965003	A	AACC	44373	ExcessHet	6.72e-6	nfe	0	0	84	6.72e-6
chr16-083965003-A-AACCCCCC	chr16	83965003	A	AACCCCCC	44373	ExcessHet	0	none	0	0	84	1e-6
chr16-083965003-A-AC	chr16	83965003	A	AC	44373	ExcessHet	4.03e-6	nfe	7.099999999999998e-5	0	84	7.099999999999998e-5
chr16-083965003-A-C	chr16	83965003	A	C	44373	ExcessHet	0.032345	eas	0.02890700000000001	19	84	0.032345
chr16-083965006-CAG-*	chr16	83965006	CAG	*	17615.97	VQSRTrancheINDEL99.95to100.00	0	none	8.210000000000003e-4	0	108	8.210000000000003e-4
chr16-083965006-CAG-C	chr16	83965006	CAG	C	17615.97	VQSRTrancheINDEL99.95to100.00	0.0070704	eas	0.012168	9	108	0.012168
chr16-083965006-CAG-CG	chr16	83965006	CAG	CG	17615.97	VQSRTrancheINDEL99.95to100.00	0	none	9e-6	0	108	9e-6
chr16-083965007-AGC-*	chr16	83965007	AGC	*	20451	VQSRTrancheINDEL99.95to100.00	0	none	0.01312399999999998	9	68	0.01312399999999998
chr16-083965007-AGC-A	chr16	83965007	AGC	A	20451	VQSRTrancheINDEL99.95to100.00	1.83e-6	nfe	9e-6	2	68	9e-6
chr16-083965007-AGC-AC	chr16	83965007	AGC	AC	20451	VQSRTrancheINDEL99.95to100.00	0	none	3.6999999999999985e-5	1	68	3.6999999999999985e-5
chr16-083965007-AGC-ACCCCCCCCGC	chr16	83965007	AGC	ACCCCCCCCGC	20451	VQSRTrancheINDEL99.95to100.00	0	none	0	0	68	1e-6
chr16-083965007-AGC-ACCCCCGC	chr16	83965007	AGC	ACCCCCGC	20451	VQSRTrancheINDEL99.95to100.00	0	none	0	0	68	1e-6
chr16-083965007-AGC-ACCCCGC	chr16	83965007	AGC	ACCCCGC	20451	VQSRTrancheINDEL99.95to100.00	0	none	0	0	68	1e-6
chr16-083965007-AGC-ACGC	chr16	83965007	AGC	ACGC	20451	VQSRTrancheINDEL99.95to100.00	0	none	0	0	68	1e-6
chr16-083965007-AGC-ATGC	chr16	83965007	AGC	ATGC	20451	VQSRTrancheINDEL99.95to100.00	0	none	0	0	68	1e-6
chr16-083965007-AGC-CGC	chr16	83965007	AGC	CGC	20451	VQSRTrancheINDEL99.95to100.00	0	none	0.01142299999999998	6	68	0.01142299999999998
chr16-083965007-AGC-GGC	chr16	83965007	AGC	GGC	20451	VQSRTrancheINDEL99.95to100.00	0	none	0	0	68	1e-6
chr16-083965007-AGC-TGC	chr16	83965007	AGC	TGC	20451	VQSRTrancheINDEL99.95to100.00	0	none	1.88e-4	0	68	1.88e-4
chr16-083965008-G-*	chr16	83965008	G	*	27448	VQSRTrancheINDEL99.95to100.00	0	none	0.01276199999999999	8	80	0.01276199999999999
chr16-083965008-G-A	chr16	83965008	G	A	27448	VQSRTrancheINDEL99.95to100.00	1.3123e-4	nfe	4.270000000000005e-4	0	80	4.270000000000005e-4
chr16-083965008-G-C	chr16	83965008	G	C	27448	VQSRTrancheINDEL99.95to100.00	0.018127	eas	0.01404599999999998	11	80	0.018127
chr16-083965008-G-GC	chr16	83965008	G	GC	27448	VQSRTrancheINDEL99.95to100.00	5.261e-5	nfe	9e-6	0	80	5.261e-5
chr16-083965008-G-GCCC	chr16	83965008	G	GCCC	27448	VQSRTrancheINDEL99.95to100.00	0	none	2.5100000000000014e-4	5	80	2.5100000000000014e-4
chr16-083965008-G-GCCCCCC	chr16	83965008	G	GCCCCCC	27448	VQSRTrancheINDEL99.95to100.00	0	none	0	1	80	1e-6
chr16-083965008-G-GCCCCCCC	chr16	83965008	G	GCCCCCCC	27448	VQSRTrancheINDEL99.95to100.00	0	none	0	0	80	1e-6
chr16-083965008-G-GCCCCCCCCC	chr16	83965008	G	GCCCCCCCCC	27448	VQSRTrancheINDEL99.95to100.00	0	none	9e-6	1	80	9e-6
chr16-083965008-G-GCCCCCCCCCCCC	chr16	83965008	G	GCCCCCCCCCCCC	27448	VQSRTrancheINDEL99.95to100.00	0	none	0	0	80	1e-6
chr16-083965008-G-T	chr16	83965008	G	T	27448	VQSRTrancheINDEL99.95to100.00	4.19e-6	nfe	0	0	80	4.19e-6
chr16-083965015-A-C	chr16	83965015	A	C	18164	VQSRTrancheSNP99.90to99.95	0.0065449	nfe	0.01077299999999998	2	74	0.01077299999999998
chr16-083965017-C-*	chr16	83965017	C	*	107	VQSRTrancheSNP99.80to99.90	0	none	0	0	68	1e-6
chr16-083965017-C-A	chr16	83965017	C	A	107	VQSRTrancheSNP99.80to99.90	9.665e-5	nfe	1.0799999999999996e-4	1	68	1.0799999999999996e-4
chr16-083965057-A-C	chr16	83965057	A	C	3682550	PASS	3.589e-5	amr	5.2999999999999994e-5	0	34	5.2999999999999994e-5
chr16-083965057-A-G	chr16	83965057	A	G	3682550	PASS	0.34296	afr	0.183109	15	34	0.34296
chr16-083965390-G-A	chr16	83965390	G	A	176603	PASS	0.005713	nfe	0.003068	2	134	0.005713
chr16-083965395-C-G	chr16	83965395	C	G	5018141	PASS	0.24202	afr	0.085998	4	134	0.24202
chr16-083965395-C-T	chr16	83965395	C	T	5018141	PASS	3.5721e-4	eas	2.2000000000000003e-5	0	134	3.5721e-4
chr16-083965427-C-T	chr16	83965427	C	T	12187	PASS	9.567e-5	nfe	2.2000000000000003e-5	1	134	9.567e-5
chr16-083965428-A-G	chr16	83965428	A	G	15622313	PASS	0.6732	afr	0.247384	22	134	0.6732
chr16-083965656-C-A	chr16	83965656	C	A	9931598	PASS	0.14348	nfe	0.107528	15	134	0.14348
chr16-083965796-C-T	chr16	83965796	C	T	1644	PASS	0	none	0	1	134	1e-6
chr16-083965886-G-A	chr16	83965886	G	A	252330	PASS	0.089581	amr	0.003626	1	134	0.089581
chr16-083965932-C-T	chr16	83965932	C	T	229930	PASS	0.007009	nfe	0.003499	1	134	0.007009
chr16-083965943-T-C	chr16	83965943	T	C	1010772	PASS	0.026503	nfe	0.01682800000000001	3	134	0.026503
chr16-083965960-G-A	chr16	83965960	G	A	139006	PASS	0.0061455	nfe	0.002364	1	134	0.0061455
chr16-083966044-G-C	chr16	83966044	G	C	22377	PASS	0.0015318	nfe	4.950000000000003e-4	1	134	0.0015318
chr16-083966048-A-G	chr16	83966048	A	G	3923716	PASS	0.16771	sas	0.11311700000000002	26	134	0.16771
chr16-083966212-T-C	chr16	83966212	T	C	3169681	PASS	0.58991	afr	0.210725	23	134	0.58991
chr16-083966373-T-G	chr16	83966373	T	G	119	PASS	4.85e-6	nfe	2.2000000000000003e-5	1	78	2.2000000000000003e-5
chr16-083968912-C-T	chr16	83968912	C	T	34321	PASS	0.042005	sas	0.007817	0	0	0.042005
chr16-083971648-G-A	chr16	83971648	G	A	110858	PASS	0.17364	afr	0.03867200000000002	0	0	0.17364
chr16-083971885-CGT-*	chr16	83971885	CGT	*	560089	PASS	0	none	1.6699999999999994e-4	0	126	1.6699999999999994e-4
chr16-083971885-CGT-C	chr16	83971885	CGT	C	560089	PASS	2.351e-5	nfe	9e-6	0	126	2.351e-5
chr16-083971885-CGT-CGTGT	chr16	83971885	CGT	CGTGT	560089	PASS	0	none	1.47e-4	0	126	1.47e-4
chr16-083971885-CGT-TGT	chr16	83971885	CGT	TGT	560089	PASS	0	none	0.043628	1	126	0.043628
chr16-083971946-T-C	chr16	83971946	T	C	890172	PASS	0.1594	afr	0.06338300000000001	8	134	0.1594
chr16-083971991-G-A	chr16	83971991	G	A	820641	PASS	0.066313	nfe	0.04086500000000001	2	134	0.066313
chr16-083972184-C-T	chr16	83972184	C	T	1352127	PASS	0.27991	afr	0.03772200000000001	1	134	0.27991
chr16-083972196-G-A	chr16	83972196	G	A	2563895	PASS	0.24552	afr	0.070772	9	134	0.24552
chr16-083978374-G-A	chr16	83978374	G	A	2026478	PASS	0.69462	afr	0.181802	16	134	0.69462
chr16-083978499-T-C	chr16	83978499	T	C	4632475	PASS	0.70919	afr	0.189967	18	134	0.70919
chr16-083980815-C-T	chr16	83980815	C	T	64851	PASS	0.0017077	nfe	0.00105999999999999	1	134	0.0017077
chr16-083980877-C-A	chr16	83980877	C	A	7944527	PASS	0	none	0	0	134	1e-6
chr16-083980877-C-G	chr16	83980877	C	G	7944527	PASS	0.70099	afr	0.192177	15	134	0.70099
chr16-083980958-G-A	chr16	83980958	G	A	6274348	PASS	0.67087	afr	0.17789500000000005	16	134	0.67087
chr16-083981020-C-T	chr16	83981020	C	T	659185	PASS	0.026249	nfe	0.01409199999999998	3	134	0.026249
chr16-083981026-C-A	chr16	83981026	C	A	840762	PASS	0	none	2.2000000000000003e-5	0	134	2.2000000000000003e-5
chr16-083981026-C-G	chr16	83981026	C	G	840762	PASS	0	none	9e-6	0	134	9e-6
chr16-083981026-C-T	chr16	83981026	C	T	840762	PASS	0.08271	afr	0.02171200000000001	3	134	0.08271
chr16-083981154-G-GACCAGGGC	chr16	83981154	G	GACCAGGGC	5953056.97	PASS	0.0018043	sas	9e-6	0	134	0.0018043
chr16-083981154-G-GTCCAGGGC	chr16	83981154	G	GTCCAGGGC	5953056.97	PASS	0.6974	afr	0.19339	16	134	0.6974
chr16-083981154-G-GTCCAGGGCTCCAGGGC	chr16	83981154	G	GTCCAGGGCTCCAGGGC	5953056.97	PASS	4.373e-5	amr	3.6999999999999985e-5	0	134	4.373e-5
chr16-083981154-G-GTGCAGGGC	chr16	83981154	G	GTGCAGGGC	5953056.97	PASS	6.294e-5	afr	0	0	134	6.294e-5
chr16-083981173-C-A	chr16	83981173	C	A	4351396	PASS	0.69882	afr	0.188135	16	134	0.69882
chr16-083981173-C-T	chr16	83981173	C	T	4351396	PASS	0.026364	nfe	0.01406599999999998	3	134	0.026364
chr16-083981257-G-C	chr16	83981257	G	C	37260	PASS	0.0064863	mid	0.002015	1	134	0.0064863
chr16-083990362-C-T	chr16	83990362	C	T	1104952	PASS	0.30566	afr	0.09021000000000004	6	134	0.30566
chr16-083990367-G-A	chr16	83990367	G	A	314606	PASS	0.099258	amr	0.02515400000000002	2	134	0.099258
chr16-083990414-C-T	chr16	83990414	C	T	73706	PASS	0.0076587	nfe	0.005493	1	134	0.0076587
chr16-083990427-G-T	chr16	83990427	G	T	327763	PASS	0.090635	afr	0.021922	4	132	0.090635
chr16-083990681-C-T	chr16	83990681	C	T	1230617	PASS	0.33166	afr	0.080098	10	134	0.33166
chr16-083993411-C-T	chr16	83993411	C	T	5929	PASS	0.16234	afr	0.003663	0	0	0.16234
chr16-083993571-T-C	chr16	83993571	T	C	7039	PASS	0.11308	afr	0.003663	0	0	0.11308
chr16-083993620-CTGTGTGTGTGTGTGTGTGTGTGTG-C	chr16	83993620	CTGTGTGTGTGTGTGTGTGTGTGTG	C	95984.97	PASS	0	none	0	0	0	1e-6
chr16-083993620-CTGTGTGTGTGTGTGTGTGTGTGTG-CTG	chr16	83993620	CTGTGTGTGTGTGTGTGTGTGTGTG	CTG	95984.97	PASS	0	none	0	0	0	1e-6
chr16-083993620-CTGTGTGTGTGTGTGTGTGTGTGTG-CTGTG	chr16	83993620	CTGTGTGTGTGTGTGTGTGTGTGTG	CTGTG	95984.97	PASS	0	none	1.6699999999999994e-4	0	0	1.6699999999999994e-4
chr16-083993620-CTGTGTGTGTGTGTGTGTGTGTGTG-CTGTGTG	chr16	83993620	CTGTGTGTGTGTGTGTGTGTGTGTG	CTGTGTG	95984.97	PASS	0	none	1.47e-4	0	0	1.47e-4
chr16-083993620-CTGTGTGTGTGTGTGTGTGTGTGTG-CTGTGTGTG	chr16	83993620	CTGTGTGTGTGTGTGTGTGTGTGTG	CTGTGTGTG	95984.97	PASS	0	none	0	0	0	1e-6
chr16-083993620-CTGTGTGTGTGTGTGTGTGTGTGTG-CTGTGTGTGTG	chr16	83993620	CTGTGTGTGTGTGTGTGTGTGTGTG	CTGTGTGTGTG	95984.97	PASS	0	none	2.08e-4	0	0	2.08e-4
chr16-083993620-CTGTGTGTGTGTGTGTGTGTGTGTG-CTGTGTGTGTGTG	chr16	83993620	CTGTGTGTGTGTGTGTGTGTGTGTG	CTGTGTGTGTGTG	95984.97	PASS	0	none	4.480000000000004e-4	0	0	4.480000000000004e-4
chr16-083993620-CTGTGTGTGTGTGTGTGTGTGTGTG-CTGTGTGTGTGTGTG	chr16	83993620	CTGTGTGTGTGTGTGTGTGTGTGTG	CTGTGTGTGTGTGTG	95984.97	PASS	0	none	5.39e-4	0	0	5.39e-4
chr16-083993620-CTGTGTGTGTGTGTGTGTGTGTGTG-CTGTGTGTGTGTGTGTG	chr16	83993620	CTGTGTGTGTGTGTGTGTGTGTGTG	CTGTGTGTGTGTGTGTG	95984.97	PASS	0	none	0.00103199999999999	0	0	0.00103199999999999
chr16-083993620-CTGTGTGTGTGTGTGTGTGTGTGTG-CTGTGTGTGTGTGTGTGTG	chr16	83993620	CTGTGTGTGTGTGTGTGTGTGTGTG	CTGTGTGTGTGTGTGTGTG	95984.97	PASS	0	none	0.006115	0	0	0.006115
chr16-083993620-CTGTGTGTGTGTGTGTGTGTGTGTG-CTGTGTGTGTGTGTGTGTGTG	chr16	83993620	CTGTGTGTGTGTGTGTGTGTGTGTG	CTGTGTGTGTGTGTGTGTGTG	95984.97	PASS	0	none	0.01101099999999999	0	0	0.01101099999999999
chr16-083993620-CTGTGTGTGTGTGTGTGTGTGTGTG-CTGTGTGTGTGTGTGTGTGTGTG	chr16	83993620	CTGTGTGTGTGTGTGTGTGTGTGTG	CTGTGTGTGTGTGTGTGTGTGTG	95984.97	PASS	0	none	0.02055300000000001	0	0	0.02055300000000001
chr16-083993620-CTGTGTGTGTGTGTGTGTGTGTGTG-CTGTGTGTGTGTGTGTGTGTGTGTGTG	chr16	83993620	CTGTGTGTGTGTGTGTGTGTGTGTG	CTGTGTGTGTGTGTGTGTGTGTGTGTG	95984.97	PASS	0	none	0.005217	0	0	0.005217
chr16-083993620-CTGTGTGTGTGTGTGTGTGTGTGTG-CTGTGTGTGTGTGTGTGTGTGTGTGTGTG	chr16	83993620	CTGTGTGTGTGTGTGTGTGTGTGTG	CTGTGTGTGTGTGTGTGTGTGTGTGTGTG	95984.97	PASS	0	none	0.00107999999999999	0	0	0.00107999999999999
chr16-083993620-CTGTGTGTGTGTGTGTGTGTGTGTG-CTGTGTGTGTGTGTGTGTGTGTGTGTGTGTG	chr16	83993620	CTGTGTGTGTGTGTGTGTGTGTGTG	CTGTGTGTGTGTGTGTGTGTGTGTGTGTGTG	95984.97	PASS	0	none	2.93e-4	0	0	2.93e-4
chr16-083993620-CTGTGTGTGTGTGTGTGTGTGTGTG-CTGTGTGTGTGTGTGTGTGTGTGTGTGTGTGTG	chr16	83993620	CTGTGTGTGTGTGTGTGTGTGTGTG	CTGTGTGTGTGTGTGTGTGTGTGTGTGTGTGTG	95984.97	PASS	0	none	1.47e-4	0	0	1.47e-4
chr16-083993620-CTGTGTGTGTGTGTGTGTGTGTGTG-CTGTGTGTGTGTGTGTGTGTGTGTGTGTGTGTGTG	chr16	83993620	CTGTGTGTGTGTGTGTGTGTGTGTG	CTGTGTGTGTGTGTGTGTGTGTGTGTGTGTGTGTG	95984.97	PASS	0	none	3.6999999999999985e-5	0	0	3.6999999999999985e-5
chr16-083993622-G-*	chr16	83993622	G	*	49	VQSRTrancheSNP99.90to99.95	0	none	0.04201800000000002	0	0	0.04201800000000002
chr16-083993622-G-C	chr16	83993622	G	C	49	VQSRTrancheSNP99.90to99.95	0	none	0	0	0	1e-6
chr16-083993670-C-*	chr16	83993670	C	*	340	PASS	0	none	9e-6	0	0	9e-6
chr16-083993670-C-G	chr16	83993670	C	G	340	PASS	8.284e-5	nfe	1.0699999999999996e-4	0	0	1.0699999999999996e-4
chr16-083993670-C-T	chr16	83993670	C	T	340	PASS	0	none	0	0	0	1e-6
chr16-083993673-C-*	chr16	83993673	C	*	209	PASS	0	none	9e-6	0	0	9e-6
chr16-083993673-C-A	chr16	83993673	C	A	209	PASS	0	none	9e-6	0	0	9e-6
chr16-083993673-C-T	chr16	83993673	C	T	209	PASS	0	none	5.2999999999999994e-5	0	0	5.2999999999999994e-5
chr16-083993744-G-C	chr16	83993744	G	C	74261	PASS	0.15586	afr	0.02392700000000001	0	0	0.15586
chr16-083994341-C-G	chr16	83994341	C	G	1064	PASS	3e-7	nfe	0	1	134	1e-6
chr16-083994409-C-G	chr16	83994409	C	G	7073736	PASS	0.44709	afr	0.14716800000000002	13	134	0.44709
chr16-083994483-C-A	chr16	83994483	C	A	851426	PASS	8.2343e-4	mid	0	0	134	8.2343e-4
chr16-083994483-C-G	chr16	83994483	C	G	851426	PASS	0	none	2.2000000000000003e-5	0	134	2.2000000000000003e-5
chr16-083994483-C-T	chr16	83994483	C	T	851426	PASS	0.10453	amr	0.02669100000000001	2	134	0.10453
chr16-083994499-G-C	chr16	83994499	G	C	3914196	PASS	0.34025	afr	0.109705	10	134	0.34025
chr16-083994518-T-C	chr16	83994518	T	C	7397741	PASS	0.79454	afr	0.217278	19	134	0.79454
chr16-083994576-A-G	chr16	83994576	A	G	94686	PASS	0.023634	afr	0.002766	1	134	0.023634
chr16-083994659-G-A	chr16	83994659	G	A	74513	PASS	0.0041872	mid	0.00142399999999999	1	134	0.0041872
chr16-083994836-G-A	chr16	83994836	G	A	2008	PASS	5.148e-4	amr	7.099999999999998e-5	1	132	5.148e-4
chr16-083997076-C-A	chr16	83997076	C	A	23046	PASS	0.0036924	sas	0.00154599999999999	1	132	0.0036924
chr16-083997076-C-T	chr16	83997076	C	T	23046	PASS	1.96e-5	afr	3.6999999999999985e-5	0	132	3.6999999999999985e-5
chr16-083997115-C-*	chr16	83997115	C	*	3287277	PASS	0	none	0	0	132	1e-6
chr16-083997115-C-A	chr16	83997115	C	A	3287277	PASS	0	none	0	0	132	1e-6
chr16-083997115-C-T	chr16	83997115	C	T	3287277	PASS	0.25601	nfe	0.201224	24	132	0.25601
chr16-083997193-C-G	chr16	83997193	C	G	523117	PASS	0.028899	nfe	0.01638000000000001	4	134	0.028899
chr16-083997344-A-G	chr16	83997344	A	G	328789	PASS	0.03973	mid	0.01099899999999999	1	134	0.03973
chr16-083997350-C-T	chr16	83997350	C	T	8628253	PASS	0.81101	afr	0.392809	38	134	0.81101
chr16-083997384-A-T	chr16	83997384	A	T	700	VQSRTrancheSNP99.80to99.90	7.916e-5	mid	5.170000000000003e-4	1	44	5.170000000000003e-4
chr16-083998085-G-T	chr16	83998085	G	T	539	PASS	0	none	0	1	134	1e-6
chr16-083998117-G-*	chr16	83998117	G	*	5662030	PASS	0	none	0.00833999999999999	0	134	0.00833999999999999
chr16-083998117-G-A	chr16	83998117	G	A	5662030	PASS	0.7271	afr	0.319741	34	134	0.7271
chr16-083998117-G-T	chr16	83998117	G	T	5662030	PASS	2.762e-5	sas	9e-6	0	134	2.762e-5
chr16-083998199-C-T	chr16	83998199	C	T	174641	PASS	0.0049358	mid	0.004672	1	134	0.0049358
chr16-083998279-G-C	chr16	83998279	G	C	439981	PASS	0.099077	amr	0.01204599999999999	1	134	0.099077
chr16-083998418-T-C	chr16	83998418	T	C	2402797	PASS	0.6406	afr	0.161491	10	134	0.6406
chr16-084000705-C-T	chr16	84000705	C	T	2577696	PASS	0.6547	afr	0.13210000000000002	8	134	0.6547
chr16-084000706-G-A	chr16	84000706	G	A	136835	PASS	9.4354e-4	sas	4.05e-4	0	134	9.4354e-4
chr16-084000706-G-C	chr16	84000706	G	C	136835	PASS	5.806e-5	amr	0	0	134	5.806e-5
chr16-084000706-G-GA	chr16	84000706	G	GA	136835	PASS	4.582e-5	sas	2.2000000000000003e-5	0	134	4.582e-5
chr16-084000706-G-T	chr16	84000706	G	T	136835	PASS	0.0073762	mid	0.00539	2	134	0.0073762
chr16-084000829-GAGGGAGACAGAGGGAAGT-*	chr16	84000829	GAGGGAGACAGAGGGAAGT	*	1518997.97	PASS	0	none	0.00181699999999999	0	134	0.00181699999999999
chr16-084000829-GAGGGAGACAGAGGGAAGT-G	chr16	84000829	GAGGGAGACAGAGGGAAGT	G	1518997.97	PASS	0.09649	eas	0.05937000000000002	6	134	0.09649
chr16-084000829-GAGGGAGACAGAGGGAAGT-GGGGAGACAGAGGGAAGT	chr16	84000829	GAGGGAGACAGAGGGAAGT	GGGGAGACAGAGGGAAGT	1518997.97	PASS	0	none	2.2000000000000003e-5	0	134	2.2000000000000003e-5
chr16-084000830-AGGGAGACAGAGGGAAGT-*	chr16	84000830	AGGGAGACAGAGGGAAGT	*	460.97	VQSRTrancheINDEL95.00to96.00	0	none	0.06159000000000002	6	134	0.06159000000000002
chr16-084000830-AGGGAGACAGAGGGAAGT-A	chr16	84000830	AGGGAGACAGAGGGAAGT	A	460.97	VQSRTrancheINDEL95.00to96.00	1.2507e-4	nfe	0	0	134	1.2507e-4
chr16-084000831-GGGAGACAGAGGGAAGT-*	chr16	84000831	GGGAGACAGAGGGAAGT	*	2557	VQSRTrancheINDEL97.00to99.00	0	none	0.06153700000000002	6	134	0.06153700000000002
chr16-084000831-GGGAGACAGAGGGAAGT-G	chr16	84000831	GGGAGACAGAGGGAAGT	G	2557	VQSRTrancheINDEL97.00to99.00	1.2337e-4	eas	2.2000000000000003e-5	0	134	1.2337e-4
chr16-084000831-GGGAGACAGAGGGAAGT-TGGAGACAGAGGGAAGT	chr16	84000831	GGGAGACAGAGGGAAGT	TGGAGACAGAGGGAAGT	2557	VQSRTrancheINDEL97.00to99.00	0	none	0	0	134	1e-6
chr16-084000834-A-*	chr16	84000834	A	*	1855241	PASS	0	none	0.06161700000000002	6	134	0.06161700000000002
chr16-084000834-A-G	chr16	84000834	A	G	1855241	PASS	0.63167	afr	0.068094	2	134	0.63167
chr16-084000837-CAGAGGGA-*	chr16	84000837	CAGAGGGA	*	6657	PASS	0	none	0.058862	6	134	0.058862
chr16-084000837-CAGAGGGA-C	chr16	84000837	CAGAGGGA	C	6657	PASS	8.4e-7	nfe	0	0	134	1e-6
chr16-084000837-CAGAGGGA-TAGAGGGA	chr16	84000837	CAGAGGGA	TAGAGGGA	6657	PASS	0	none	1.28e-4	0	134	1.28e-4
chr16-084000841-G-*	chr16	84000841	G	*	1616	VQSRTrancheINDEL95.00to96.00	0	none	0.058866	6	134	0.058866
chr16-084000841-G-C	chr16	84000841	G	C	1616	VQSRTrancheINDEL95.00to96.00	0	none	9e-6	0	134	9e-6
chr16-084000841-G-GGGAAGTGGGGGGGCTGTCTTCC	chr16	84000841	G	GGGAAGTGGGGGGGCTGTCTTCC	1616	VQSRTrancheINDEL95.00to96.00	0	none	0	0	134	1e-6
chr16-084000842-G-*	chr16	84000842	G	*	1785499	PASS	0	none	0.06162000000000002	6	134	0.06162000000000002
chr16-084000842-G-A	chr16	84000842	G	A	1785499	PASS	3.5e-7	nfe	0	0	134	1e-6
chr16-084000842-G-T	chr16	84000842	G	T	1785499	PASS	0.63187	afr	0.06804500000000001	2	134	0.63187
chr16-084000843-G-*	chr16	84000843	G	*	1133	PASS	0	none	0.058866	6	134	0.058866
chr16-084000843-G-A	chr16	84000843	G	A	1133	PASS	7.93e-6	amr	9e-6	0	134	9e-6
chr16-084000847-TG-*	chr16	84000847	TG	*	10481.97	VQSRTrancheINDEL95.00to96.00	0	none	0.05756800000000001	6	134	0.05756800000000001
chr16-084000847-TG-T	chr16	84000847	TG	T	10481.97	VQSRTrancheINDEL95.00to96.00	1.047e-5	sas	9e-6	0	134	1.047e-5
chr16-084000847-TG-TGG	chr16	84000847	TG	TGG	10481.97	VQSRTrancheINDEL95.00to96.00	0	none	0.00135699999999999	1	134	0.00135699999999999
chr16-084000847-TG-TGGG	chr16	84000847	TG	TGGG	10481.97	VQSRTrancheINDEL95.00to96.00	0	none	9e-6	0	134	9e-6
chr16-084000881-G-A	chr16	84000881	G	A	26600	PASS	0.0079186	afr	0.00118099999999999	1	134	0.0079186
chr16-084000895-G-T	chr16	84000895	G	T	1534109	PASS	0.19982	afr	0.08114400000000002	7	134	0.19982
chr16-084000897-C-CTTTTTTAATGATACGG	chr16	84000897	C	CTTTTTTAATGATACGG	203	VQSRTrancheINDEL95.00to96.00	0	none	0	0	134	1e-6
chr16-084000897-C-T	chr16	84000897	C	T	203	VQSRTrancheINDEL95.00to96.00	0	none	0	1	134	1e-6
chr16-084000908-C-A	chr16	84000908	C	A	2009835	PASS	1.6472e-4	afr	0	0	134	1.6472e-4
chr16-084000908-C-G	chr16	84000908	C	G	2009835	PASS	0.64928	afr	0.13048600000000002	8	134	0.64928
chr16-084000947-G-A	chr16	84000947	G	A	2613700	PASS	0.041974	nfe	0.03439500000000001	1	134	0.041974
chr16-084000947-G-C	chr16	84000947	G	C	2613700	PASS	0.69413	afr	0.164022	9	134	0.69413
chr16-084000947-G-GTAAACCCTGGTGGAGGGTGGAGGCAGGAGCTCTTGC	chr16	84000947	G	GTAAACCCTGGTGGAGGGTGGAGGCAGGAGCTCTTGC	2613700	PASS	0	none	1.27e-4	0	134	1.27e-4
chr16-084001684-C-*	chr16	84001684	C	*	292821	PASS	0	none	0.0048	0	134	0.0048
chr16-084001684-C-T	chr16	84001684	C	T	292821	PASS	0.040026	nfe	0.023432	3	134	0.040026
chr16-084001715-G-*	chr16	84001715	G	*	2042785	PASS	0	none	9e-6	0	134	9e-6
chr16-084001715-G-A	chr16	84001715	G	A	2042785	PASS	0.58051	afr	0.129733	8	134	0.58051
chr16-084001729-G-*	chr16	84001729	G	*	1410730	PASS	0	none	9e-6	0	134	9e-6
chr16-084001729-G-A	chr16	84001729	G	A	1410730	PASS	0.28887	afr	0.08672200000000002	6	134	0.28887
chr16-084001743-G-*	chr16	84001743	G	*	2327819	PASS	0	none	9e-6	0	134	9e-6
chr16-084001743-G-C	chr16	84001743	G	C	2327819	PASS	0.001796	afr	9e-6	0	134	0.001796
chr16-084001743-G-T	chr16	84001743	G	T	2327819	PASS	0.60161	afr	0.12976	8	134	0.60161
chr16-084001790-G-*	chr16	84001790	G	*	42184	PASS	0	none	0	0	134	1e-6
chr16-084001790-G-A	chr16	84001790	G	A	42184	PASS	0.014185	afr	0.00174299999999999	1	134	0.014185
chr16-084001841-C-A	chr16	84001841	C	A	7149406	PASS	4.579e-5	sas	0	0	134	4.579e-5
chr16-084001841-C-G	chr16	84001841	C	G	7149406	PASS	0.65863	afr	0.197514	10	134	0.65863
chr16-084001852-G-A	chr16	84001852	G	A	52753	PASS	0.0026229	afr	9.400000000000004e-4	1	134	0.0026229
chr16-084001852-G-C	chr16	84001852	G	C	52753	PASS	9.89e-6	afr	0	0	134	9.89e-6
chr16-084001926-A-G	chr16	84001926	A	G	6303831	PASS	0.55701	afr	0.174635	17	134	0.55701
chr16-084001989-A-C	chr16	84001989	A	C	4504477	PASS	1.104e-5	afr	9e-6	0	134	1.104e-5
chr16-084001989-A-G	chr16	84001989	A	G	4504477	PASS	0.62365	afr	0.18123600000000004	16	134	0.62365
chr16-084002169-G-A	chr16	84002169	G	A	2392	PASS	3.907e-5	nfe	3.6999999999999985e-5	1	134	3.907e-5
chr16-084002225-C-CA	chr16	84002225	C	CA	1299132.97	PASS	0.11211	amr	0.03878700000000002	2	134	0.11211
chr16-084002227-TC-AC	chr16	84002227	TC	AC	1307225	PASS	0	none	0.03878700000000002	2	134	0.03878700000000002
chr16-084002227-TC-T	chr16	84002227	TC	T	1307225	PASS	2.9972e-4	mid	9e-6	0	134	2.9972e-4
chr16-084002233-G-A	chr16	84002233	G	A	5998349	PASS	0.61199	afr	0.17078300000000002	15	134	0.61199
chr16-084002239-T-C	chr16	84002239	T	C	7410610	PASS	0.65888	afr	0.219139	18	134	0.65888
chr16-084002311-C-G	chr16	84002311	C	G	2305	PASS	7.51e-5	nfe	0	1	134	7.51e-5
chr16-084002311-C-T	chr16	84002311	C	T	2305	PASS	0	none	0	0	134	1e-6
chr16-084002314-T-C	chr16	84002314	T	C	8222992	PASS	0.67381	afr	0.228283	18	134	0.67381
chr16-084002349-G-A	chr16	84002349	G	A	101304	PASS	0.0055164	nfe	0.002867	2	134	0.0055164
chr16-084002406-C-CCT	chr16	84002406	C	CCT	8718827.97	PASS	0.67347	afr	0.223508	18	134	0.67347
chr16-084002406-C-CGTTTTTTTCTAGACAGACACTT	chr16	84002406	C	CGTTTTTTTCTAGACAGACACTT	8718827.97	PASS	2.71e-6	nfe	9e-6	0	134	9e-6
chr16-084002406-C-CT	chr16	84002406	C	CT	8718827.97	PASS	0.0017878	afr	9e-6	0	134	0.0017878
chr16-084002432-T-C	chr16	84002432	T	C	490132	PASS	9.0313e-4	afr	9e-6	0	134	9.0313e-4
chr16-084002432-T-G	chr16	84002432	T	G	490132	PASS	0.034164	nfe	0.021051	3	134	0.034164
chr16-084002462-CAAG-C	chr16	84002462	CAAG	C	209575.97	PASS	0.012747	nfe	0.007457	2	134	0.012747
chr16-084002463-A-*	chr16	84002463	A	*	431	PASS	0	none	0.007457	2	134	0.007457
chr16-084002463-A-C	chr16	84002463	A	C	431	PASS	3.227e-5	nfe	0	0	134	3.227e-5
chr16-084002465-G-*	chr16	84002465	G	*	590	PASS	0	none	0.007457	2	134	0.007457
chr16-084002465-G-C	chr16	84002465	G	C	590	PASS	0	none	0	0	134	1e-6
chr16-084002597-T-A	chr16	84002597	T	A	108350	PASS	0.012417	nfe	0.006679	3	130	0.012417
chr16-084002597-T-C	chr16	84002597	T	C	108350	PASS	0	none	9e-6	0	130	9e-6
chr16-084002597-T-G	chr16	84002597	T	G	108350	PASS	0	none	0	0	130	1e-6
chr16-084002622-T-*	chr16	84002622	T	*	6175333	PASS	0	none	0	0	126	1e-6
chr16-084002622-T-A	chr16	84002622	T	A	6175333	PASS	1.4052e-4	sas	9e-6	0	126	1.4052e-4
chr16-084002622-T-C	chr16	84002622	T	C	6175333	PASS	0.8411	afr	0.48559099999999944	65	126	0.8411
chr16-084002622-T-G	chr16	84002622	T	G	6175333	PASS	4.88e-6	nfe	0	0	126	4.88e-6
chr16-084002689-C-T	chr16	84002689	C	T	339931	PASS	0.26847	afr	0.05759400000000001	2	76	0.26847
chr16-084002714-T-G	chr16	84002714	T	G	56	PASS	0	none	9e-6	0	66	9e-6
chr16-084002720-A-C	chr16	84002720	A	C	1751948	PASS	0	none	9e-6	0	44	9e-6
chr16-084002720-A-G	chr16	84002720	A	G	1751948	PASS	0.43837	nfe	0.3397909999999993	20	44	0.43837
chr16-084002743-T-C	chr16	84002743	T	C	56	PASS	0	none	0	0	22	1e-6
chr16-084002743-T-G	chr16	84002743	T	G	56	PASS	0	none	9e-6	0	22	9e-6
chr16-084002744-G-A	chr16	84002744	G	A	1515812	PASS	0.40955	nfe	0.31455099999999986	8	20	0.40955
chr16-084002752-G-A	chr16	84002752	G	A	251461	PASS	0.39647	afr	0.06248700000000001	1	16	0.39647
chr16-084002752-G-C	chr16	84002752	G	C	251461	PASS	7.929e-5	eas	9e-6	0	16	7.929e-5
chr16-084002900-A-G	chr16	84002900	A	G	4372	PASS	0.0029376	nfe	0.00134599999999999	0	0	0.0029376
chr16-084009524-T-C	chr16	84009524	T	C	2022168	PASS	0.58023	afr	0.37248999999999954	30	92	0.58023
chr16-084009691-G-T	chr16	84009691	G	T	345507	PASS	0.040689	afr	0.03014	3	132	0.040689
chr16-084009775-A-G	chr16	84009775	A	G	3518413	PASS	0.52678	afr	0.191099	17	134	0.52678
chr16-084009843-G-A	chr16	84009843	G	A	5168	PASS	9.4042e-4	mid	1.47e-4	1	134	9.4042e-4
chr16-084009843-G-T	chr16	84009843	G	T	5168	PASS	3.983e-5	afr	0	0	134	3.983e-5
chr16-084012885-G-A	chr16	84012885	G	A	1062851	PASS	0.17655	afr	0.079776	9	134	0.17655
chr16-084012894-C-T	chr16	84012894	C	T	3133566	PASS	0.5579	afr	0.2513779999999994	28	134	0.5579
chr16-084013110-A-AG	chr16	84013110	A	AG	2267513	PASS	0	none	0	0	134	1e-6
chr16-084013110-A-G	chr16	84013110	A	G	2267513	PASS	0.32549	afr	0.137668	15	134	0.32549
chr16-084013152-G-C	chr16	84013152	G	C	204027	PASS	0.10023	eas	0.015696	2	134	0.10023
chr16-084013152-G-T	chr16	84013152	G	T	204027	PASS	1.3533e-4	nfe	0	0	134	1.3533e-4
chr16-084013157-C-T	chr16	84013157	C	T	1550574	PASS	0.48907	afr	0.08546200000000001	5	134	0.48907
chr16-084013164-G-A	chr16	84013164	G	A	1507891	PASS	0.48663	afr	0.086186	5	134	0.48663
chr16-084016382-G-A	chr16	84016382	G	A	11617	PASS	0	none	0	0	134	1e-6
chr16-084016382-G-C	chr16	84016382	G	C	11617	PASS	4.931e-4	mid	4.05e-4	1	134	4.931e-4
chr16-084016388-T-TA	chr16	84016388	T	TA	88557.97	PASS	0.0050685	nfe	0.003804	1	134	0.0050685
chr16-084016432-G-C	chr16	84016432	G	C	5460793	PASS	0.29743000000000003	nfe	0.222591	29	134	0.29743000000000003
chr16-084016456-G-C	chr16	84016456	G	C	146521	PASS	0.011574	nfe	0.005365	2	134	0.011574
chr16-084016456-G-GT	chr16	84016456	G	GT	146521	PASS	0	none	0	0	134	1e-6
chr16-084016456-G-T	chr16	84016456	G	T	146521	PASS	0	none	0	0	134	1e-6
chr16-084016604-G-A	chr16	84016604	G	A	2487387	PASS	0.069902	mid	0.04841400000000002	6	134	0.069902
chr16-084016754-A-T	chr16	84016754	A	T	3139743	PASS	0.13029	eas	0.065765	7	134	0.13029
chr16-084016764-C-T	chr16	84016764	C	T	2785490	PASS	0.12699	eas	0.05982500000000002	7	134	0.12699
chr16-084017365-G-A	chr16	84017365	G	A	1236594	PASS	3.135e-5	nfe	9e-6	0	134	3.135e-5
chr16-084017365-G-C	chr16	84017365	G	C	1236594	PASS	0	none	9e-6	0	134	9e-6
chr16-084017365-G-T	chr16	84017365	G	T	1236594	PASS	0.11692	eas	0.06129600000000002	7	134	0.11692
chr16-084022720-CTT-C	chr16	84022720	CTT	C	11865025.97	PASS	0.4072	nfe	0.3266289999999995	47	134	0.4072
chr16-084022720-CTT-CT	chr16	84022720	CTT	CT	11865025.97	PASS	0	none	0	0	134	1e-6
chr16-084022721-T-*	chr16	84022721	T	*	13707	PASS	0	none	0.3266559999999995	47	134	0.3266559999999995
chr16-084022721-T-C	chr16	84022721	T	C	13707	PASS	0.0043076	nfe	2.09e-4	0	134	0.0043076
chr16-084022904-G-A	chr16	84022904	G	A	641	PASS	3.1e-7	nfe	0	1	134	1e-6
chr16-084029429-G-A	chr16	84029429	G	A	2041328	PASS	0.30215	afr	0.11330500000000002	12	134	0.30215
chr16-084029525-C-G	chr16	84029525	C	G	630518	PASS	0.13677	afr	0.02812400000000001	4	134	0.13677
chr16-084029610-G-A	chr16	84029610	G	A	2442136	PASS	0.1831	eas	0.10237100000000002	16	134	0.1831
chr16-084029614-G-C	chr16	84029614	G	C	2233897	PASS	0.18296	eas	0.09037100000000002	16	134	0.18296
chr16-084031734-C-T	chr16	84031734	C	T	1615968	PASS	0.25713	eas	0.119407	14	134	0.25713
chr16-084032084-G-A	chr16	84032084	G	A	812006	PASS	0.073379	nfe	0.049322	6	134	0.073379
chr16-084032105-A-G	chr16	84032105	A	G	15839295	PASS	0.90767	eas	0.8443870000000008	114	134	0.90767
chr16-084032115-G-A	chr16	84032115	G	A	4927242	PASS	0.53618	eas	0.2960009999999997	35	134	0.53618
chr16-084033309-G-C	chr16	84033309	G	C	1378	PASS	1.78e-5	amr	0	1	134	1.78e-5
chr16-084033313-C-G	chr16	84033313	C	G	20263	PASS	0.0021296	nfe	5.640000000000005e-4	1	134	0.0021296
chr16-084033399-C-T	chr16	84033399	C	T	2681605	PASS	0.20007	eas	0.081975	13	134	0.20007
chr16-084036574-T-A	chr16	84036574	T	A	6454156	PASS	0.28499	eas	0.2533749999999995	34	134	0.28499
chr16-084036633-C-*	chr16	84036633	C	*	12048946	PASS	0	none	0	0	134	1e-6
chr16-084036633-C-A	chr16	84036633	C	A	12048946	PASS	0.56133	eas	0.34905299999999956	47	134	0.56133
chr16-084036817-C-G	chr16	84036817	C	G	835302	PASS	3e-7	nfe	0	0	134	1e-6
chr16-084036817-C-T	chr16	84036817	C	T	835302	PASS	0.014895	nfe	0.011339	2	134	0.014895
chr16-084036895-C-G	chr16	84036895	C	G	25402914	PASS	0.55989	eas	0.3518099999999996	47	134	0.55989
chr16-084036895-C-T	chr16	84036895	C	T	25402914	PASS	5.601e-5	nfe	0	0	134	5.601e-5
chr16-084036905-G-A	chr16	84036905	G	A	25175155	PASS	0.56104	eas	0.3565649999999998	48	134	0.56104
chr16-084036908-G-A	chr16	84036908	G	A	458316	PASS	0.015544	mid	0.00953699999999999	1	134	0.015544
chr16-084036909-A-C	chr16	84036909	A	C	23895476	PASS	0.56061	eas	0.3518639999999996	47	134	0.56061
chr16-084036947-A-*	chr16	84036947	A	*	2424	PASS	0	none	0	0	94	1e-6
chr16-084036947-A-C	chr16	84036947	A	C	2424	PASS	1.015e-5	eas	8.920000000000005e-4	1	94	8.920000000000005e-4
chr16-084037023-A-G	chr16	84037023	A	G	10204196	PASS	0.56332	eas	0.34975599999999957	47	134	0.56332
chr16-084039925-A-*	chr16	84039925	A	*	188648	PASS	0	none	9e-6	0	0	9e-6
chr16-084039925-A-G	chr16	84039925	A	G	188648	PASS	0.61421	nfe	0.11766100000000002	0	0	0.61421
chr16-084041316-G-C	chr16	84041316	G	C	256739	PASS	0.66537	nfe	0.158704	0	0	0.66537
chr16-084041372-GCA-ACA	chr16	84041372	GCA	ACA	15644	PASS	0	none	0.006681	0	0	0.006681
chr16-084041372-GCA-G	chr16	84041372	GCA	G	15644	PASS	0	none	9e-6	0	0	9e-6
chr16-084041373-C-*	chr16	84041373	C	*	108693	PASS	0	none	9e-6	0	0	9e-6
chr16-084041373-C-T	chr16	84041373	C	T	108693	PASS	0.20273	nfe	0.05702300000000002	0	0	0.20273
chr16-084041474-C-T	chr16	84041474	C	T	174423	PASS	0.25292	amr	0.085178	0	0	0.25292
chr16-084041818-T-A	chr16	84041818	T	A	1060016	PASS	0.35453	afr	0.10094800000000002	8	134	0.35453
chr16-084041818-T-C	chr16	84041818	T	C	1060016	PASS	0	none	9e-6	0	134	9e-6
chr16-084041835-C-G	chr16	84041835	C	G	262778	PASS	0.10536	afr	0.022003	3	134	0.10536
chr16-084041877-C-T	chr16	84041877	C	T	473498	PASS	0.17893	afr	0.03091200000000001	3	134	0.17893
chr16-084041885-C-T	chr16	84041885	C	T	36415	PASS	0.0028275	nfe	0.002364	1	134	0.0028275
chr16-084041941-C-T	chr16	84041941	C	T	106080	PASS	0.023008	sas	0.005699	1	134	0.023008
chr16-084041958-C-A	chr16	84041958	C	A	10838056	PASS	0.65912	eas	0.5372620000000007	75	134	0.65912
chr16-084042467-ATC-A	chr16	84042467	ATC	A	181	PASS	0	none	0	0	82	1e-6
chr16-084042467-ATC-CTC	chr16	84042467	ATC	CTC	181	PASS	0	none	1.88e-4	0	82	1.88e-4
chr16-084042469-C-T	chr16	84042469	C	T	28823	PASS	0.0084667	amr	0.006776	1	92	0.0084667
chr16-084042483-T-G	chr16	84042483	T	G	188	PASS	1.7042e-4	afr	2.2899999999999996e-4	0	44	2.2899999999999996e-4
chr16-084042488-A-C	chr16	84042488	A	C	242	PASS	6.367e-5	nfe	1.6699999999999994e-4	0	50	1.6699999999999994e-4
chr16-084042489-T-C	chr16	84042489	T	C	744	PASS	0	none	1.0799999999999996e-4	0	54	1.0799999999999996e-4
chr16-084042489-T-G	chr16	84042489	T	G	744	PASS	0	none	9e-6	0	54	9e-6
chr16-084042575-C-T	chr16	84042575	C	T	53	PASS	0	none	0	0	6	1e-6
chr16-084042609-G-A	chr16	84042609	G	A	92191	PASS	0.17774	eas	0.03628700000000001	0	2	0.17774
chr16-084054182-C-T	chr16	84054182	C	T	28377	PASS	0.01466	sas	0.006136	1	126	0.01466
chr16-084054283-G-A	chr16	84054283	G	A	53836	PASS	0.016685	sas	0.006861	1	134	0.016685
chr16-084054283-G-C	chr16	84054283	G	C	53836	PASS	3.65e-6	nfe	9e-6	0	134	9e-6
chr16-084054371-C-T	chr16	84054371	C	T	110082	PASS	0.014955	mid	0.00849599999999998	3	134	0.014955
chr16-084054421-T-C	chr16	84054421	T	C	1398074	PASS	0.26789	eas	0.07988400000000001	10	134	0.26789
chr16-084054442-CT-C	chr16	84054442	CT	C	6262850	PASS	0	none	0	0	134	1e-6
chr16-084054442-CT-TT	chr16	84054442	CT	TT	6262850	PASS	0	none	0.3494589999999996	50	134	0.3494589999999996
chr16-084054657-C-T	chr16	84054657	C	T	26509	PASS	0.0024072	amr	0.00159499999999999	1	134	0.0024072
chr16-084054662-G-A	chr16	84054662	G	A	1126673	PASS	0.22607	eas	0.070799	10	134	0.22607
chr16-084054663-G-C	chr16	84054663	G	C	1499483	PASS	0.24046	afr	0.096437	13	134	0.24046
chr16-084055931-T-TG	chr16	84055931	T	TG	7919786.97	PASS	0.90481	eas	0.6753600000000006	99	134	0.90481
chr16-084055931-T-TGG	chr16	84055931	T	TGG	7919786.97	PASS	0	none	0	0	134	1e-6
chr16-084056017-C-T	chr16	84056017	C	T	104541	PASS	0.0085415	nfe	0.004749	1	134	0.0085415
chr16-084056140-A-G	chr16	84056140	A	G	4376	PASS	2.4169e-4	amr	7.099999999999998e-5	1	134	2.4169e-4
chr16-084056162-C-T	chr16	84056162	C	T	6911102	PASS	0.48442	amr	0.3508639999999996	50	134	0.48442
chr16-084056310-T-C	chr16	84056310	T	C	83253	PASS	0.019375	nfe	0.00995299999999998	2	130	0.019375
chr16-084056310-T-G	chr16	84056310	T	G	83253	PASS	3.25e-6	nfe	2.2000000000000003e-5	0	130	2.2000000000000003e-5
chr16-084056427-C-T	chr16	84056427	C	T	1063	PASS	6.996e-5	nfe	8.9e-5	0	48	8.9e-5
chr16-084056532-G-A	chr16	84056532	G	A	549075	PASS	0.31445	eas	0.17075300000000002	0	0	0.31445
chr16-084056759-A-C	chr16	84056759	A	C	278202	PASS	0.47624	nfe	0.13925900000000002	0	0	0.47624
chr16-084059188-T-C	chr16	84059188	T	C	115847	PASS	0.020056	nfe	0.01144399999999998	2	134	0.020056
chr16-084059262-G-A	chr16	84059262	G	A	129755	PASS	0.011848	mid	0.007483	2	134	0.011848
chr16-084059291-C-A	chr16	84059291	C	A	81451	PASS	0	none	9e-6	0	134	9e-6
chr16-084059291-C-T	chr16	84059291	C	T	81451	PASS	0.011736	sas	0.003499	1	134	0.011736
chr16-084059457-G-*	chr16	84059457	G	*	9985762	PASS	0	none	0	0	134	1e-6
chr16-084059457-G-A	chr16	84059457	G	A	9985762	PASS	0.57822	nfe	0.5122080000000007	81	134	0.57822
chr16-084059547-T-G	chr16	84059547	T	G	3265368	PASS	0.35763	eas	0.26574799999999954	41	132	0.35763
chr16-084059730-G-T	chr16	84059730	G	T	480	PASS	6.501e-5	nfe	3.6999999999999985e-5	0	46	6.501e-5
chr16-084059765-C-*	chr16	84059765	C	*	123	PASS	0	none	6.999999999999998e-5	0	12	6.999999999999998e-5
chr16-084059765-C-A	chr16	84059765	C	A	123	PASS	0	none	8.9e-5	0	12	8.9e-5
chr16-084059766-AT-*	chr16	84059766	AT	*	109	PASS	0	none	3.6999999999999985e-5	0	8	3.6999999999999985e-5
chr16-084059766-AT-A	chr16	84059766	AT	A	109	PASS	0	none	0	0	8	1e-6
chr16-084059766-AT-GT	chr16	84059766	AT	GT	109	PASS	0	none	0	0	8	1e-6
chr16-084059766-AT-TT	chr16	84059766	AT	TT	109	PASS	0	none	9e-6	0	8	9e-6
chr16-084059769-G-*	chr16	84059769	G	*	789	VQSRTrancheINDEL95.00to96.00	0	none	2.2000000000000003e-5	0	2	2.2000000000000003e-5
chr16-084059769-G-GAAAAAAAA	chr16	84059769	G	GAAAAAAAA	789	VQSRTrancheINDEL95.00to96.00	0	none	9e-6	0	2	9e-6
chr16-084059769-G-GAAAAAAAAA	chr16	84059769	G	GAAAAAAAAA	789	VQSRTrancheINDEL95.00to96.00	0	none	0	0	2	1e-6
chr16-084059769-G-T	chr16	84059769	G	T	789	VQSRTrancheINDEL95.00to96.00	2.4123e-4	nfe	8.420000000000002e-4	0	2	8.420000000000002e-4
chr16-084059782-T-C	chr16	84059782	T	C	128100	PASS	0.19643	eas	0.04442100000000001	0	10	0.19643
chr16-084059786-C-A	chr16	84059786	C	A	73	PASS	0	none	1.6699999999999994e-4	0	6	1.6699999999999994e-4
chr16-084059786-C-G	chr16	84059786	C	G	73	PASS	0	none	0	0	6	1e-6
chr16-084059793-A-T	chr16	84059793	A	T	91	PASS	0	none	8.9e-5	0	2	8.9e-5
chr16-084059804-T-A	chr16	84059804	T	A	178	PASS	0	none	9e-6	0	0	9e-6
chr16-084059804-T-G	chr16	84059804	T	G	178	PASS	0	none	1.27e-4	0	0	1.27e-4
chr16-084059808-C-A	chr16	84059808	C	A	3510	PASS	8.894e-4	nfe	0.002831	0	0	0.002831
chr16-084059817-A-AC	chr16	84059817	A	AC	3158	VQSRTrancheINDEL97.00to99.00	0	none	0	0	0	1e-6
chr16-084059817-A-C	chr16	84059817	A	C	3158	VQSRTrancheINDEL97.00to99.00	0	none	0.003942	0	0	0.003942
chr16-084059837-ATTCT-*	chr16	84059837	ATTCT	*	440231.97	PASS	0	none	0	0	0	1e-6
chr16-084059837-ATTCT-A	chr16	84059837	ATTCT	A	440231.97	PASS	0.24449	amr	0.127117	0	0	0.24449
chr16-084059840-CT-*	chr16	84059840	CT	*	167	PASS	0	none	0.127117	0	0	0.127117
chr16-084059840-CT-AT	chr16	84059840	CT	AT	167	PASS	0	none	9e-6	0	0	9e-6
chr16-084059840-CT-C	chr16	84059840	CT	C	167	PASS	0	none	0	0	0	1e-6
chr16-084059840-CT-TT	chr16	84059840	CT	TT	167	PASS	0	none	0	0	0	1e-6
chr16-084059841-T-*	chr16	84059841	T	*	390	PASS	0	none	0.127117	0	0	0.127117
chr16-084059841-T-A	chr16	84059841	T	A	390	PASS	0	none	0	0	0	1e-6
chr16-084059841-T-C	chr16	84059841	T	C	390	PASS	0	none	2.2000000000000003e-5	0	0	2.2000000000000003e-5
chr16-084059848-T-C	chr16	84059848	T	C	420174	PASS	0.32508	nfe	0.164607	0	0	0.32508
chr16-084060092-C-A	chr16	84060092	C	A	24753	PASS	0.038068	nfe	0.01095899999999999	0	0	0.038068
chr16-084060326-A-G	chr16	84060326	A	G	581544	PASS	0.28138	nfe	0.17111600000000002	11	32	0.28138
chr16-084060410-C-T	chr16	84060410	C	T	17728	PASS	0.0099544	sas	0.002738	1	100	0.0099544
chr16-084060432-G-A	chr16	84060432	G	A	59125	PASS	0.018401	nfe	0.00924599999999998	1	118	0.018401
chr16-084060610-C-T	chr16	84060610	C	T	2737	PASS	0.0010164	afr	1.27e-4	1	134	0.0010164
chr16-084060845-CTTT-ATTT	chr16	84060845	CTTT	ATTT	615724	ExcessHet	0	none	0	0	100	1e-6
chr16-084060845-CTTT-C	chr16	84060845	CTTT	C	615724	ExcessHet	1.82e-6	nfe	1.6699999999999994e-4	0	100	1.6699999999999994e-4
chr16-084060845-CTTT-CT	chr16	84060845	CTTT	CT	615724	ExcessHet	0	none	0.00939799999999999	0	100	0.00939799999999999
chr16-084060845-CTTT-CTT	chr16	84060845	CTTT	CTT	615724	ExcessHet	0	none	0.184972	18	100	0.184972
chr16-084060845-CTTT-CTTTT	chr16	84060845	CTTT	CTTTT	615724	ExcessHet	0	none	0.147382	19	100	0.147382
chr16-084060845-CTTT-CTTTTT	chr16	84060845	CTTT	CTTTTT	615724	ExcessHet	0	none	0.002437	0	100	0.002437
chr16-084060845-CTTT-CTTTTTT	chr16	84060845	CTTT	CTTTTTT	615724	ExcessHet	0	none	8.9e-5	0	100	8.9e-5
chr16-084060845-CTTT-CTTTTTTT	chr16	84060845	CTTT	CTTTTTTT	615724	ExcessHet	0	none	9e-6	0	100	9e-6
chr16-084060845-CTTT-TTTT	chr16	84060845	CTTT	TTTT	615724	ExcessHet	0	none	0	0	100	1e-6
chr16-084061118-C-G	chr16	84061118	C	G	25723	PASS	0.018277	nfe	0.007303	0	14	0.018277
chr16-084061153-AT-A	chr16	84061153	AT	A	1225820	PASS	0	none	0	0	2	1e-6
chr16-084061153-AT-AGT	chr16	84061153	AT	AGT	1225820	PASS	0	none	0	0	2	1e-6
chr16-084061153-AT-ATT	chr16	84061153	AT	ATT	1225820	PASS	0	none	0.47727399999999953	2	2	0.47727399999999953
chr16-084061153-AT-ATTT	chr16	84061153	AT	ATTT	1225820	PASS	0	none	4.260000000000005e-4	0	2	4.260000000000005e-4
chr16-084061153-AT-TT	chr16	84061153	AT	TT	1225820	PASS	0	none	5.850000000000005e-4	0	2	5.850000000000005e-4
chr16-084061260-C-T	chr16	84061260	C	T	353255	PASS	0.24533	eas	0.12684900000000002	0	0	0.24533
chr16-084063476-T-C	chr16	84063476	T	C	859	PASS	1.95e-6	nfe	0	1	134	1.95e-6
chr16-084063476-T-G	chr16	84063476	T	G	859	PASS	7.2e-7	nfe	0	0	134	1e-6
chr16-084063527-CAAAT-C	chr16	84063527	CAAAT	C	994228.97	PASS	0.17358	sas	0.06702300000000001	13	134	0.17358
chr16-084065652-AAAG-A	chr16	84065652	AAAG	A	403392	PASS	1.1796e-4	nfe	2.09e-4	0	134	2.09e-4
chr16-084065652-AAAG-CAAG	chr16	84065652	AAAG	CAAG	403392	PASS	0	none	0.01835700000000001	7	134	0.01835700000000001
chr16-084066404-C-G	chr16	84066404	C	G	10788	PASS	0.0016414	nfe	7.510000000000005e-4	1	134	0.0016414
chr16-084066568-C-T	chr16	84066568	C	T	1085433	PASS	0.14332	afr	0.04916200000000001	5	134	0.14332
chr16-084066674-T-C	chr16	84066674	T	C	86087	PASS	0.014148	nfe	0.007068	1	134	0.014148
chr16-084067635-C-CAAATTTT	chr16	84067635	C	CAAATTTT	10780270	PASS	0	none	0	0	134	1e-6
chr16-084067635-C-CACA	chr16	84067635	C	CACA	10780270	PASS	0	none	0	0	134	1e-6
chr16-084067635-C-CACATTTT	chr16	84067635	C	CACATTTT	10780270	PASS	0.60355	eas	0.5292260000000006	81	134	0.60355
chr16-084067635-C-CACATTTTT	chr16	84067635	C	CACATTTTT	10780270	PASS	8.8e-7	nfe	0	0	134	1e-6
chr16-084067635-C-CACATTTTTTTTT	chr16	84067635	C	CACATTTTTTTTT	10780270	PASS	0	none	0	0	134	1e-6
chr16-084067635-C-T	chr16	84067635	C	T	10780270	PASS	0.018493	mid	0.007483	0	134	0.018493
chr16-084068270-C-T	chr16	84068270	C	T	6846881	PASS	0.50678	nfe	0.4435039999999999	68	134	0.50678
chr16-084068530-G-C	chr16	84068530	G	C	8178696	PASS	0.57091	nfe	0.5221920000000007	81	134	0.57091
chr16-084070873-C-T	chr16	84070873	C	T	10193378	PASS	0.88123	eas	0.6566250000000002	103	134	0.88123
chr16-084074885-C-A	chr16	84074885	C	A	103508	PASS	0.013114	nfe	0.00997999999999998	2	132	0.013114
chr16-084074899-G-A	chr16	84074899	G	A	40173	PASS	0.0064803	nfe	0.003778	1	132	0.0064803
chr16-084075046-G-A	chr16	84075046	G	A	334623	PASS	0.16684	nfe	0.092392	9	52	0.16684
chr16-084075190-G-A	chr16	84075190	G	A	14103	PASS	0.021525	nfe	0.0051919999999999996	0	0	0.021525
chr16-084075194-T-C	chr16	84075194	T	C	310556	PASS	0.39127	eas	0.15020000000000003	0	0	0.39127
chr16-084081433-C-A	chr16	84081433	C	A	196	PASS	1.906e-5	nfe	2.2000000000000003e-5	0	42	2.2000000000000003e-5
chr16-084081629-G-A	chr16	84081629	G	A	17121	PASS	0.0061608	nfe	0.00176799999999999	1	134	0.0061608
chr16-084081674-T-C	chr16	84081674	T	C	1916931	PASS	0.42484	eas	0.235242	43	134	0.42484
chr16-084081788-G-A	chr16	84081788	G	A	1869493	PASS	0.18832	nfe	0.13048600000000002	24	134	0.18832
chr16-084081878-G-A	chr16	84081878	G	A	6220333	PASS	0.68007	eas	0.4373109999999999	60	134	0.68007
chr16-084081878-G-T	chr16	84081878	G	T	6220333	PASS	0	none	0	0	134	1e-6
chr16-084081956-G-A	chr16	84081956	G	A	2260132	PASS	0.42332	eas	0.2631989999999994	43	134	0.42332
chr16-084082005-G-A	chr16	84082005	G	A	988517	PASS	0.29133	afr	0.124004	18	134	0.29133
chr16-084082249-A-G	chr16	84082249	A	G	305114	PASS	0.36873	eas	0.12453900000000002	3	22	0.36873
chr16-084084909-G-A	chr16	84084909	G	A	456909	PASS	0.057621	mid	0.030035	2	134	0.057621
chr16-084085200-G-A	chr16	84085200	G	A	178260	PASS	6.34e-6	nfe	9e-6	0	134	9e-6
chr16-084085200-G-C	chr16	84085200	G	C	178260	PASS	0.015192	mid	0.00940699999999999	3	134	0.015192
chr16-084086720-T-C	chr16	84086720	T	C	83777	PASS	0.17019	nfe	0.045393	0	0	0.17019
chr16-084087334-A-G	chr16	84087334	A	G	507	VQSRTrancheSNP99.80to99.90	0	none	0	1	134	1e-6
chr16-084087473-CAAAAAAAAAAAAAAAGAAAAGAA-*	chr16	84087473	CAAAAAAAAAAAAAAAGAAAAGAA	*	4834800	ExcessHet	0	none	7.270000000000004e-4	0	130	7.270000000000004e-4
chr16-084087473-CAAAAAAAAAAAAAAAGAAAAGAA-AAAAAAAAAAAAAAAAGAAAAGAA	chr16	84087473	CAAAAAAAAAAAAAAAGAAAAGAA	AAAAAAAAAAAAAAAAGAAAAGAA	4834800	ExcessHet	0	none	0.01193999999999999	0	130	0.01193999999999999
chr16-084087473-CAAAAAAAAAAAAAAAGAAAAGAA-C	chr16	84087473	CAAAAAAAAAAAAAAAGAAAAGAA	C	4834800	ExcessHet	0.0070208	afr	2.09e-4	0	130	0.0070208
chr16-084087473-CAAAAAAAAAAAAAAAGAAAAGAA-CAAAAAAAAAAAAAAAAAAAAAAAAAAAGAAAAGAA	chr16	84087473	CAAAAAAAAAAAAAAAGAAAAGAA	CAAAAAAAAAAAAAAAAAAAAAAAAAAAGAAAAGAA	4834800	ExcessHet	0	none	0	0	130	1e-6
chr16-084087473-CAAAAAAAAAAAAAAAGAAAAGAA-CAAAAAAAAAAAAAAAAAAAAAAAAAAGAAAAGAA	chr16	84087473	CAAAAAAAAAAAAAAAGAAAAGAA	CAAAAAAAAAAAAAAAAAAAAAAAAAAGAAAAGAA	4834800	ExcessHet	0	none	2.2000000000000003e-5	0	130	2.2000000000000003e-5
chr16-084087473-CAAAAAAAAAAAAAAAGAAAAGAA-CAAAAAAAAAAAAAAAAAAAAAAAAAGAAAAGAA	chr16	84087473	CAAAAAAAAAAAAAAAGAAAAGAA	CAAAAAAAAAAAAAAAAAAAAAAAAAGAAAAGAA	4834800	ExcessHet	0	none	3.6999999999999985e-5	0	130	3.6999999999999985e-5
chr16-084087473-CAAAAAAAAAAAAAAAGAAAAGAA-CAAAAAAAAAAAAAAAAAAAAAAAAGAAAAGAA	chr16	84087473	CAAAAAAAAAAAAAAAGAAAAGAA	CAAAAAAAAAAAAAAAAAAAAAAAAGAAAAGAA	4834800	ExcessHet	0	none	2.2000000000000003e-5	0	130	2.2000000000000003e-5
chr16-084087473-CAAAAAAAAAAAAAAAGAAAAGAA-CAAAAAAAAAAAAAAAAAAAAAAAGAAAAGAA	chr16	84087473	CAAAAAAAAAAAAAAAGAAAAGAA	CAAAAAAAAAAAAAAAAAAAAAAAGAAAAGAA	4834800	ExcessHet	0	none	0	0	130	1e-6
chr16-084087473-CAAAAAAAAAAAAAAAGAAAAGAA-CAAAAAAAAAAAAAAAAAAAAAAGAAAAGAA	chr16	84087473	CAAAAAAAAAAAAAAAGAAAAGAA	CAAAAAAAAAAAAAAAAAAAAAAGAAAAGAA	4834800	ExcessHet	0	none	0	0	130	1e-6
chr16-084087473-CAAAAAAAAAAAAAAAGAAAAGAA-CAAAAAAAAAAAAAAAAAAAAAGAAAAGAA	chr16	84087473	CAAAAAAAAAAAAAAAGAAAAGAA	CAAAAAAAAAAAAAAAAAAAAAGAAAAGAA	4834800	ExcessHet	0	none	8.9e-5	0	130	8.9e-5
chr16-084087473-CAAAAAAAAAAAAAAAGAAAAGAA-CAAAAAAAAAAAAAAAAAAAAGAAAAGAA	chr16	84087473	CAAAAAAAAAAAAAAAGAAAAGAA	CAAAAAAAAAAAAAAAAAAAAGAAAAGAA	4834800	ExcessHet	0	none	1.47e-4	0	130	1.47e-4
chr16-084087473-CAAAAAAAAAAAAAAAGAAAAGAA-CAAAAAAAAAAAAAAAAAAAGAAAAGAA	chr16	84087473	CAAAAAAAAAAAAAAAGAAAAGAA	CAAAAAAAAAAAAAAAAAAAGAAAAGAA	4834800	ExcessHet	0	none	9e-6	0	130	9e-6
chr16-084087473-CAAAAAAAAAAAAAAAGAAAAGAA-CAAAAAAAAAAAAAAAAAAGAAAAGAA	chr16	84087473	CAAAAAAAAAAAAAAAGAAAAGAA	CAAAAAAAAAAAAAAAAAAGAAAAGAA	4834800	ExcessHet	0	none	5.2999999999999994e-5	0	130	5.2999999999999994e-5
chr16-084087473-CAAAAAAAAAAAAAAAGAAAAGAA-CAAAAAAAAAAAAAAAAAGAAAAGAA	chr16	84087473	CAAAAAAAAAAAAAAAGAAAAGAA	CAAAAAAAAAAAAAAAAAGAAAAGAA	4834800	ExcessHet	0	none	8.920000000000005e-4	0	130	8.920000000000005e-4
chr16-084087473-CAAAAAAAAAAAAAAAGAAAAGAA-CAAAAAAAAAAAAAAAAGAAAAGAA	chr16	84087473	CAAAAAAAAAAAAAAAGAAAAGAA	CAAAAAAAAAAAAAAAAGAAAAGAA	4834800	ExcessHet	0	none	0.023244	0	130	0.023244
chr16-084087473-CAAAAAAAAAAAAAAAGAAAAGAA-CAAAAAAAAAAAAAAGAAAAGAA	chr16	84087473	CAAAAAAAAAAAAAAAGAAAAGAA	CAAAAAAAAAAAAAAGAAAAGAA	4834800	ExcessHet	0	none	0.3810359999999997	64	130	0.3810359999999997
chr16-084087473-CAAAAAAAAAAAAAAAGAAAAGAA-CAAAAAAAAAAAAAGAAAAAAAAAAAAAAAAAAAAAGAAAAGAA	chr16	84087473	CAAAAAAAAAAAAAAAGAAAAGAA	CAAAAAAAAAAAAAGAAAAAAAAAAAAAAAAAAAAAGAAAAGAA	4834800	ExcessHet	0	none	0	0	130	1e-6
chr16-084087473-CAAAAAAAAAAAAAAAGAAAAGAA-CAAAAAAAAAAAAAGAAAAGAA	chr16	84087473	CAAAAAAAAAAAAAAAGAAAAGAA	CAAAAAAAAAAAAAGAAAAGAA	4834800	ExcessHet	0	none	0.13951000000000002	27	130	0.13951000000000002
chr16-084087473-CAAAAAAAAAAAAAAAGAAAAGAA-CAAAAAAAAAAAAGAAAAGAA	chr16	84087473	CAAAAAAAAAAAAAAAGAAAAGAA	CAAAAAAAAAAAAGAAAAGAA	4834800	ExcessHet	0	none	0.034843	3	130	0.034843
chr16-084087473-CAAAAAAAAAAAAAAAGAAAAGAA-CAAAAAAAAAAAGAAAAGAA	chr16	84087473	CAAAAAAAAAAAAAAAGAAAAGAA	CAAAAAAAAAAAGAAAAGAA	4834800	ExcessHet	0	none	0.005441	0	130	0.005441
chr16-084087473-CAAAAAAAAAAAAAAAGAAAAGAA-CAAAAAAAAAAGAAAAGAA	chr16	84087473	CAAAAAAAAAAAAAAAGAAAAGAA	CAAAAAAAAAAGAAAAGAA	4834800	ExcessHet	0	none	2.5100000000000014e-4	0	130	2.5100000000000014e-4
chr16-084087473-CAAAAAAAAAAAAAAAGAAAAGAA-CAAAAAAAAAGAAAAGAA	chr16	84087473	CAAAAAAAAAAAAAAAGAAAAGAA	CAAAAAAAAAGAAAAGAA	4834800	ExcessHet	0	none	2.2000000000000003e-5	0	130	2.2000000000000003e-5
chr16-084087500-GA-AA	chr16	84087500	GA	AA	894194	PASS	0	none	9e-6	0	134	9e-6
chr16-084087500-GA-G	chr16	84087500	GA	G	894194	PASS	0.17922	eas	0.06822800000000001	9	134	0.17922
chr16-084087500-GA-GAA	chr16	84087500	GA	GAA	894194	PASS	0	none	0	0	134	1e-6
chr16-084090849-A-G	chr16	84090849	A	G	700983	PASS	0.065585	afr	0.033118	5	134	0.065585
chr16-084090981-C-A	chr16	84090981	C	A	941	VQSRTrancheINDEL99.90to99.95	0.0069093	nfe	0.00117999999999999	0	114	0.0069093
chr16-084090981-C-CA	chr16	84090981	C	CA	941	VQSRTrancheINDEL99.90to99.95	0	none	0	0	114	1e-6
chr16-084090997-GTC-*	chr16	84090997	GTC	*	5863550	PASS	0	none	6.100000000000004e-4	0	132	6.100000000000004e-4
chr16-084090997-GTC-ATC	chr16	84090997	GTC	ATC	5863550	PASS	0	none	0.3720029999999995	65	132	0.3720029999999995
chr16-084090997-GTC-CTC	chr16	84090997	GTC	CTC	5863550	PASS	0	none	0	0	132	1e-6
chr16-084090997-GTC-G	chr16	84090997	GTC	G	5863550	PASS	0	none	7.099999999999998e-5	0	132	7.099999999999998e-5
chr16-084090997-GTC-GC	chr16	84090997	GTC	GC	5863550	PASS	0	none	7.099999999999998e-5	0	132	7.099999999999998e-5
chr16-084090997-GTC-TTC	chr16	84090997	GTC	TTC	5863550	PASS	0	none	3.6999999999999985e-5	0	132	3.6999999999999985e-5
chr16-084090999-CAAAAAA-*	chr16	84090999	CAAAAAA	*	4794049	ExcessHet	0	none	0.00142299999999999	0	118	0.00142299999999999
chr16-084090999-CAAAAAA-AAAAAAA	chr16	84090999	CAAAAAA	AAAAAAA	4794049	ExcessHet	0	none	0.00854499999999998	0	118	0.00854499999999998
chr16-084090999-CAAAAAA-C	chr16	84090999	CAAAAAA	C	4794049	ExcessHet	1.84e-6	nfe	0	0	118	1.84e-6
chr16-084090999-CAAAAAA-CA	chr16	84090999	CAAAAAA	CA	4794049	ExcessHet	0	none	2.2000000000000003e-5	0	118	2.2000000000000003e-5
chr16-084090999-CAAAAAA-CAA	chr16	84090999	CAAAAAA	CAA	4794049	ExcessHet	0	none	3.6000000000000035e-4	0	118	3.6000000000000035e-4
chr16-084090999-CAAAAAA-CAAA	chr16	84090999	CAAAAAA	CAAA	4794049	ExcessHet	0	none	0.005209	0	118	0.005209
chr16-084090999-CAAAAAA-CAAAA	chr16	84090999	CAAAAAA	CAAAA	4794049	ExcessHet	0	none	0.08265	9	118	0.08265
chr16-084090999-CAAAAAA-CAAAAA	chr16	84090999	CAAAAAA	CAAAAA	4794049	ExcessHet	0	none	0.3872969999999999	57	118	0.3872969999999999
chr16-084090999-CAAAAAA-CAAAAAAA	chr16	84090999	CAAAAAA	CAAAAAAA	4794049	ExcessHet	0	none	0.053902	3	118	0.053902
chr16-084090999-CAAAAAA-CAAAAAAAA	chr16	84090999	CAAAAAA	CAAAAAAAA	4794049	ExcessHet	0	none	0.004491	0	118	0.004491
chr16-084090999-CAAAAAA-CAAAAAAAAA	chr16	84090999	CAAAAAA	CAAAAAAAAA	4794049	ExcessHet	0	none	6.100000000000004e-4	0	118	6.100000000000004e-4
chr16-084090999-CAAAAAA-CAAAAAAAAAA	chr16	84090999	CAAAAAA	CAAAAAAAAAA	4794049	ExcessHet	0	none	8.9e-5	0	118	8.9e-5
chr16-084090999-CAAAAAA-CTAAAAAA	chr16	84090999	CAAAAAA	CTAAAAAA	4794049	ExcessHet	0	none	0	0	118	1e-6
chr16-084090999-CAAAAAA-GAAAAAA	chr16	84090999	CAAAAAA	GAAAAAA	4794049	ExcessHet	0	none	4.500000000000005e-4	0	118	4.500000000000005e-4
chr16-084091000-A-*	chr16	84091000	A	*	490.97	PASS	0	none	0.4502899999999993	63	114	0.4502899999999993
chr16-084091000-A-AAC	chr16	84091000	A	AAC	490.97	PASS	1.5349e-4	nfe	9e-6	0	114	1.5349e-4
chr16-084091033-A-G	chr16	84091033	A	G	462783	PASS	0.063076	afr	0.03287900000000001	5	134	0.063076
chr16-084091665-A-G	chr16	84091665	A	G	2453866	PASS	0.31191	eas	0.148756	18	134	0.31191
chr16-084091954-AT-A	chr16	84091954	AT	A	7262	PASS	6.0225e-4	nfe	0.003397	0	132	0.003397
chr16-084091954-AT-ATT	chr16	84091954	AT	ATT	7262	PASS	0	none	0.00132599999999999	0	132	0.00132599999999999
chr16-084091954-AT-ATTT	chr16	84091954	AT	ATTT	7262	PASS	0	none	0	0	132	1e-6
chr16-084091954-AT-TT	chr16	84091954	AT	TT	7262	PASS	0	none	0	0	132	1e-6
chr16-084093296-C-T	chr16	84093296	C	T	389690	PASS	0.021871	afr	0.01319999999999998	3	134	0.021871
chr16-084093868-C-G	chr16	84093868	C	G	207740	PASS	0.013907	mid	0.00932899999999998	3	134	0.013907
chr16-084093893-C-T	chr16	84093893	C	T	100242	PASS	0.006439	nfe	0.0048	1	134	0.006439
chr16-084095863-C-T	chr16	84095863	C	T	26293	PASS	0.0027189	nfe	9.400000000000004e-4	1	134	0.0027189
chr16-084098928-G-*	chr16	84098928	G	*	6362074	PASS	0	none	0	0	134	1e-6
chr16-084098928-G-A	chr16	84098928	G	A	6362074	PASS	0.43575	eas	0.31868699999999994	51	134	0.43575
chr16-084099023-G-GAC	chr16	84099023	G	GAC	37710406.97	PASS	0.97979	afr	0.9162380000000008	120	134	0.97979
chr16-084101490-CAAAA-AAAAA	chr16	84101490	CAAAA	AAAAA	801237	ExcessHet	0	none	9e-6	0	108	9e-6
chr16-084101490-CAAAA-C	chr16	84101490	CAAAA	C	801237	ExcessHet	6.879e-5	nfe	2.09e-4	0	108	2.09e-4
chr16-084101490-CAAAA-CA	chr16	84101490	CAAAA	CA	801237	ExcessHet	0	none	0.005824	1	108	0.005824
chr16-084101490-CAAAA-CAA	chr16	84101490	CAAAA	CAA	801237	ExcessHet	0	none	0.04256800000000001	3	108	0.04256800000000001
chr16-084101490-CAAAA-CAAA	chr16	84101490	CAAAA	CAAA	801237	ExcessHet	0	none	0.219739	29	108	0.219739
chr16-084101490-CAAAA-CAAAAA	chr16	84101490	CAAAA	CAAAAA	801237	ExcessHet	0	none	0.10407000000000002	12	108	0.10407000000000002
chr16-084101490-CAAAA-CAAAAAA	chr16	84101490	CAAAA	CAAAAAA	801237	ExcessHet	0	none	0.00531	2	108	0.00531
chr16-084101490-CAAAA-CAAAAAAA	chr16	84101490	CAAAA	CAAAAAAA	801237	ExcessHet	0	none	1.0799999999999996e-4	0	108	1.0799999999999996e-4
chr16-084101490-CAAAA-CAAAAAAAA	chr16	84101490	CAAAA	CAAAAAAAA	801237	ExcessHet	0	none	3.6999999999999985e-5	0	108	3.6999999999999985e-5
chr16-084101490-CAAAA-CAAAAAAAAA	chr16	84101490	CAAAA	CAAAAAAAAA	801237	ExcessHet	0	none	0	0	108	1e-6
chr16-084101738-A-G	chr16	84101738	A	G	541	PASS	0	none	0	1	134	1e-6
chr16-084101767-A-G	chr16	84101767	A	G	205484	PASS	0.01491	mid	0.00948499999999999	3	134	0.01491
chr16-084101848-A-G	chr16	84101848	A	G	3455058	PASS	0.22664	afr	0.023379	0	134	0.22664
chr16-084101848-A-T	chr16	84101848	A	T	3455058	PASS	0.31581	amr	0.242878	25	134	0.31581
chr16-084101888-A-G	chr16	84101888	A	G	8998036	PASS	0.82099	amr	0.7127540000000001	89	134	0.82099
chr16-084101910-C-*	chr16	84101910	C	*	2984415	PASS	0	none	0	0	134	1e-6
chr16-084101910-C-A	chr16	84101910	C	A	2984415	PASS	0	none	0	0	134	1e-6
chr16-084101910-C-T	chr16	84101910	C	T	2984415	PASS	0.33153	afr	0.26052699999999995	24	134	0.33153
chr16-084102190-G-A	chr16	84102190	G	A	292050	PASS	0.24298	sas	0.12226800000000002	0	0	0.24298
chr16-084121084-C-T	chr16	84121084	C	T	59892	PASS	0.28041	nfe	0.041407	0	0	0.28041
chr16-084121269-AG-A	chr16	84121269	AG	A	139458.97	PASS	0.39808	eas	0.08459000000000001	0	0	0.39808
chr16-084124003-C-T	chr16	84124003	C	T	73955	PASS	0.22868	nfe	0.03554200000000002	0	0	0.22868
chr16-084124410-G-A	chr16	84124410	G	A	40761	PASS	0.062996	afr	0.005542	1	114	0.062996
chr16-084124643-G-C	chr16	84124643	G	C	6454239	PASS	0.29688	nfe	0.261417	45	134	0.29688
chr16-084124884-TCAATCACAACAAATACCCACCAATCACAACAAATACCCAC-*	chr16	84124884	TCAATCACAACAAATACCCACCAATCACAACAAATACCCAC	*	351106.97	PASS	0	none	2.5100000000000014e-4	0	126	2.5100000000000014e-4
chr16-084124884-TCAATCACAACAAATACCCACCAATCACAACAAATACCCAC-T	chr16	84124884	TCAATCACAACAAATACCCACCAATCACAACAAATACCCAC	T	351106.97	PASS	0.0041691	sas	0.00849399999999998	0	126	0.00849399999999998
chr16-084124884-TCAATCACAACAAATACCCACCAATCACAACAAATACCCAC-TCAATCACAACAAATACCCAC	chr16	84124884	TCAATCACAACAAATACCCACCAATCACAACAAATACCCAC	TCAATCACAACAAATACCCAC	351106.97	PASS	0	none	0.030002	6	126	0.030002
chr16-084124891-CAACAAATACCCACCAATCACAACAAATACCCACCAATCACAACAAATACCCACCAATCAATCAT-*	chr16	84124891	CAACAAATACCCACCAATCACAACAAATACCCACCAATCACAACAAATACCCACCAATCAATCAT	*	209.97	VQSRTrancheINDEL96.00to97.00	0	none	0.03908700000000002	6	116	0.03908700000000002
chr16-084124891-CAACAAATACCCACCAATCACAACAAATACCCACCAATCACAACAAATACCCACCAATCAATCAT-C	chr16	84124891	CAACAAATACCCACCAATCACAACAAATACCCACCAATCACAACAAATACCCACCAATCAATCAT	C	209.97	VQSRTrancheINDEL96.00to97.00	6.63e-6	nfe	0	0	116	6.63e-6
chr16-084124924-C-*	chr16	84124924	C	*	121816.97	PASS	0	none	0.00939599999999999	0	92	0.00939599999999999
chr16-084124924-C-CCAAT	chr16	84124924	C	CCAAT	121816.97	PASS	0.029760000000000002	nfe	0.01229399999999998	4	92	0.029760000000000002
chr16-084124955-TAACAAATACCCACCAATCACAATACACACCAATCAAACA-*	chr16	84124955	TAACAAATACCCACCAATCACAATACACACCAATCAAACA	*	434567	VQSRTrancheINDEL99.50to99.90	0	none	2.5100000000000014e-4	0	58	2.5100000000000014e-4
chr16-084124955-TAACAAATACCCACCAATCACAATACACACCAATCAAACA-CAACAAATACCCACCAATCACAATACACACCAATCAAACA	chr16	84124955	TAACAAATACCCACCAATCACAATACACACCAATCAAACA	CAACAAATACCCACCAATCACAATACACACCAATCAAACA	434567	VQSRTrancheINDEL99.50to99.90	0	none	0.030238	6	58	0.030238
chr16-084124955-TAACAAATACCCACCAATCACAATACACACCAATCAAACA-T	chr16	84124955	TAACAAATACCCACCAATCACAATACACACCAATCAAACA	T	434567	VQSRTrancheINDEL99.50to99.90	0	none	9e-6	0	58	9e-6
chr16-084124955-TAACAAATACCCACCAATCACAATACACACCAATCAAACA-TAACA	chr16	84124955	TAACAAATACCCACCAATCACAATACACACCAATCAAACA	TAACA	434567	VQSRTrancheINDEL99.50to99.90	0	none	0.00646	0	58	0.00646
chr16-084124972-TCACAATACACAC-*	chr16	84124972	TCACAATACACAC	*	338403.97	VQSRTrancheINDEL99.50to99.90	0	none	0.006562	0	52	0.006562
chr16-084124972-TCACAATACACAC-T	chr16	84124972	TCACAATACACAC	T	338403.97	VQSRTrancheINDEL99.50to99.90	0.069775	nfe	0.030154	6	52	0.069775
chr16-084124974-A-*	chr16	84124974	A	*	102.97	VQSRTrancheINDEL99.50to99.90	0	none	0.03726400000000002	6	50	0.03726400000000002
chr16-084124974-A-AAT	chr16	84124974	A	AAT	102.97	VQSRTrancheINDEL99.50to99.90	9.838e-5	sas	0	0	50	9.838e-5
chr16-084124975-C-*	chr16	84124975	C	*	663	PASS	0	none	0.03726400000000002	6	50	0.03726400000000002
chr16-084124975-C-A	chr16	84124975	C	A	663	PASS	0	none	3.6999999999999985e-5	0	50	3.6999999999999985e-5
chr16-084124975-C-CACAACA	chr16	84124975	C	CACAACA	663	PASS	1.0727e-4	sas	0	0	50	1.0727e-4
chr16-084124981-A-*	chr16	84124981	A	*	51677	PASS	0	none	0.03725300000000001	6	40	0.03725300000000001
chr16-084124981-A-C	chr16	84124981	A	C	51677	PASS	0.0054277	nfe	0.016654	0	40	0.016654
chr16-084124984-CCAAT-*	chr16	84124984	CCAAT	*	10698	PASS	0	none	0.03722900000000002	6	40	0.03722900000000002
chr16-084124984-CCAAT-C	chr16	84124984	CCAAT	C	10698	PASS	0	none	9e-6	0	40	9e-6
chr16-084124984-CCAAT-TCAAT	chr16	84124984	CCAAT	TCAAT	10698	PASS	0	none	0.00156699999999999	0	40	0.00156699999999999
chr16-084124990-A-*	chr16	84124990	A	*	328388.97	VQSRTrancheINDEL99.50to99.90	0	none	0.007077	0	46	0.007077
chr16-084124990-A-AATCAT	chr16	84124990	A	AATCAT	328388.97	VQSRTrancheINDEL99.50to99.90	0	none	0	0	46	1e-6
chr16-084124990-A-AT	chr16	84124990	A	AT	328388.97	VQSRTrancheINDEL99.50to99.90	0.078468	nfe	0.03031	4	46	0.078468
chr16-084125019-CCAAT-*	chr16	84125019	CCAAT	*	53218.97	PASS	0	none	0	0	36	1e-6
chr16-084125019-CCAAT-C	chr16	84125019	CCAAT	C	53218.97	PASS	0.064591	eas	0.00810999999999999	0	36	0.064591
chr16-084125020-C-*	chr16	84125020	C	*	62	PASS	0	none	0.00812899999999999	0	4	0.00812899999999999
chr16-084125020-C-A	chr16	84125020	C	A	62	PASS	0	none	2.2000000000000003e-5	0	4	2.2000000000000003e-5
chr16-084125023-TCAAA-*	chr16	84125023	TCAAA	*	4074	PASS	0	none	0.00813299999999999	0	24	0.00813299999999999
chr16-084125023-TCAAA-ACAAA	chr16	84125023	TCAAA	ACAAA	4074	PASS	0	none	5.2999999999999994e-5	0	24	5.2999999999999994e-5
chr16-084125023-TCAAA-T	chr16	84125023	TCAAA	T	4074	PASS	9.3908e-4	nfe	2.720000000000003e-4	0	24	9.3908e-4
chr16-084125062-GCAATCACAACAAATACCCACCAAT-G	chr16	84125062	GCAATCACAACAAATACCCACCAAT	G	1116	VQSRTrancheINDEL99.50to99.90	5.315e-5	nfe	1.6699999999999994e-4	0	4	1.6699999999999994e-4
chr16-084125062-GCAATCACAACAAATACCCACCAAT-TCAATCACAACAAATACCCACCAAT	chr16	84125062	GCAATCACAACAAATACCCACCAAT	TCAATCACAACAAATACCCACCAAT	1116	VQSRTrancheINDEL99.50to99.90	0	none	2.2000000000000003e-5	0	4	2.2000000000000003e-5
chr16-084125127-C-G	chr16	84125127	C	G	832	VQSRTrancheSNP99.80to99.90	2.9426e-4	nfe	1.47e-4	0	4	2.9426e-4
chr16-084125142-C-A	chr16	84125142	C	A	79902	PASS	0.063582	amr	0.01067299999999998	0	2	0.063582
chr16-084125142-C-T	chr16	84125142	C	T	79902	PASS	0	none	3.6999999999999985e-5	0	2	3.6999999999999985e-5
chr16-084125143-C-A	chr16	84125143	C	A	79719	PASS	0.063866	amr	0.01067299999999998	0	0	0.063866
chr16-084129521-A-G	chr16	84129521	A	G	2328649	PASS	0.18602	sas	0.08758100000000002	17	134	0.18602
chr16-084129842-AG-A	chr16	84129842	AG	A	211454	PASS	0.0053184	nfe	0.004569	1	134	0.0053184
chr16-084129842-AG-GG	chr16	84129842	AG	GG	211454	PASS	0	none	0	0	134	1e-6
chr16-084130403-G-A	chr16	84130403	G	A	310519	PASS	0.020838	sas	0.00807999999999999	1	134	0.020838
chr16-084131431-T-C	chr16	84131431	T	C	273549	PASS	0.028448	nfe	0.01509099999999998	4	134	0.028448
chr16-084145269-G-A	chr16	84145269	G	A	51947	PASS	0.0076961	nfe	0.004339	1	128	0.0076961
chr16-084145313-G-C	chr16	84145313	G	C	248492	PASS	0.018886	nfe	0.01241299999999998	1	134	0.018886
chr16-084145357-C-CT	chr16	84145357	C	CT	1095224.97	PASS	0.11521	afr	0.03918600000000001	3	134	0.11521
chr16-084148882-A-T	chr16	84148882	A	T	480	PASS	1.295e-5	nfe	0	1	134	1.295e-5
chr16-084149110-C-T	chr16	84149110	C	T	871483	PASS	0.017061	nfe	0.01393499999999999	4	134	0.017061
chr16-084150332-A-C	chr16	84150332	A	C	147	PASS	0	none	0	1	134	1e-6
chr16-084150359-G-C	chr16	84150359	G	C	364484	PASS	0.019069	nfe	0.01230799999999998	1	134	0.019069
chr16-084150372-G-A	chr16	84150372	G	A	968801	PASS	0.067492	afr	0.03519300000000002	2	134	0.067492
chr16-084150455-A-G	chr16	84150455	A	G	9047	PASS	0.0011886	nfe	3.3800000000000046e-4	1	134	0.0011886
chr16-084154825-C-G	chr16	84154825	C	G	440906	PASS	0.23293	amr	0.00826199999999999	1	134	0.23293
chr16-084154847-C-G	chr16	84154847	C	G	10781	PASS	0.0039167	afr	1.88e-4	1	134	0.0039167
chr16-084154896-GT-G	chr16	84154896	GT	G	125392	PASS	1.1537e-4	nfe	1.27e-4	0	134	1.27e-4
chr16-084154896-GT-GTT	chr16	84154896	GT	GTT	125392	PASS	0	none	0.005262	1	134	0.005262
chr16-084154896-GT-TT	chr16	84154896	GT	TT	125392	PASS	0	none	0.004008	0	134	0.004008
chr16-084154897-T-*	chr16	84154897	T	*	11024	PASS	0	none	1.27e-4	0	134	1.27e-4
chr16-084154897-T-G	chr16	84154897	T	G	11024	PASS	5.3575e-4	nfe	1.88e-4	1	134	5.3575e-4
chr16-084154917-GT-G	chr16	84154917	GT	G	67857	VQSRTrancheINDEL95.00to96.00	2.6023e-4	afr	6.340000000000003e-4	0	130	6.340000000000003e-4
chr16-084154917-GT-GTT	chr16	84154917	GT	GTT	67857	VQSRTrancheINDEL95.00to96.00	0	none	0.00969199999999999	2	130	0.00969199999999999
chr16-084154917-GT-GTTT	chr16	84154917	GT	GTTT	67857	VQSRTrancheINDEL95.00to96.00	0	none	3.6999999999999985e-5	0	130	3.6999999999999985e-5
chr16-084154917-GT-TT	chr16	84154917	GT	TT	67857	VQSRTrancheINDEL95.00to96.00	0	none	2.2000000000000003e-5	0	130	2.2000000000000003e-5
chr16-084154918-T-*	chr16	84154918	T	*	3833	VQSRTrancheSNP99.70to99.80	0	none	6.340000000000003e-4	0	132	6.340000000000003e-4
chr16-084154918-T-G	chr16	84154918	T	G	3833	VQSRTrancheSNP99.70to99.80	4.057e-5	sas	2.2000000000000003e-5	0	132	4.057e-5
chr16-084155437-C-CA	chr16	84155437	C	CA	79814.97	PASS	0.0061451	nfe	0.002766	1	132	0.0061451
chr16-084159565-A-C	chr16	84159565	A	C	957323	PASS	0.077732	mid	0.03712800000000002	1	126	0.077732
chr16-084165762-GTTTC-G	chr16	84165762	GTTTC	G	383344.97	PASS	0.13231	afr	0.01110399999999999	1	134	0.13231
chr16-084165763-T-*	chr16	84165763	T	*	1266	PASS	0	none	0.01110399999999999	1	134	0.01110399999999999
chr16-084165763-T-G	chr16	84165763	T	G	1266	PASS	0	none	0	0	134	1e-6
chr16-084165838-C-G	chr16	84165838	C	G	884065	PASS	0.044746	afr	0.017803	2	134	0.044746
chr16-084165907-C-A	chr16	84165907	C	A	861172	PASS	0.04483	afr	0.017803	2	134	0.04483
chr16-084166011-C-G	chr16	84166011	C	G	209496	PASS	0.14312	afr	0.01110299999999999	1	130	0.14312
chr16-084166011-C-T	chr16	84166011	C	T	209496	PASS	8.208e-5	sas	9e-6	0	130	8.208e-5
chr16-084166037-ATTTTTTTTTTTTTTT-*	chr16	84166037	ATTTTTTTTTTTTTTT	*	13578331	ExcessHet	0	none	0	0	80	1e-6
chr16-084166037-ATTTTTTTTTTTTTTT-A	chr16	84166037	ATTTTTTTTTTTTTTT	A	13578331	ExcessHet	4.04e-6	nfe	0	0	80	4.04e-6
chr16-084166037-ATTTTTTTTTTTTTTT-ATT	chr16	84166037	ATTTTTTTTTTTTTTT	ATT	13578331	ExcessHet	0	none	0.002812	1	80	0.002812
chr16-084166037-ATTTTTTTTTTTTTTT-ATTT	chr16	84166037	ATTTTTTTTTTTTTTT	ATTT	13578331	ExcessHet	0	none	0.05981700000000001	7	80	0.05981700000000001
chr16-084166037-ATTTTTTTTTTTTTTT-ATTTT	chr16	84166037	ATTTTTTTTTTTTTTT	ATTTT	13578331	ExcessHet	0	none	0.2617609999999994	31	80	0.2617609999999994
chr16-084166037-ATTTTTTTTTTTTTTT-ATTTTT	chr16	84166037	ATTTTTTTTTTTTTTT	ATTTTT	13578331	ExcessHet	0	none	0.01137499999999999	3	80	0.01137499999999999
chr16-084166037-ATTTTTTTTTTTTTTT-ATTTTTT	chr16	84166037	ATTTTTTTTTTTTTTT	ATTTTTT	13578331	ExcessHet	0	none	3.600000000000004e-4	0	80	3.600000000000004e-4
chr16-084166037-ATTTTTTTTTTTTTTT-ATTTTTTT	chr16	84166037	ATTTTTTTTTTTTTTT	ATTTTTTT	13578331	ExcessHet	0	none	9e-6	0	80	9e-6
chr16-084166037-ATTTTTTTTTTTTTTT-ATTTTTTTT	chr16	84166037	ATTTTTTTTTTTTTTT	ATTTTTTTT	13578331	ExcessHet	0	none	2.08e-4	0	80	2.08e-4
chr16-084166037-ATTTTTTTTTTTTTTT-ATTTTTTTTT	chr16	84166037	ATTTTTTTTTTTTTTT	ATTTTTTTTT	13578331	ExcessHet	0	none	0.00156799999999999	0	80	0.00156799999999999
chr16-084166037-ATTTTTTTTTTTTTTT-ATTTTTTTTTT	chr16	84166037	ATTTTTTTTTTTTTTT	ATTTTTTTTTT	13578331	ExcessHet	0	none	0.00698	0	80	0.00698
chr16-084166037-ATTTTTTTTTTTTTTT-ATTTTTTTTTTT	chr16	84166037	ATTTTTTTTTTTTTTT	ATTTTTTTTTTT	13578331	ExcessHet	0	none	0.02421700000000001	5	80	0.02421700000000001
chr16-084166037-ATTTTTTTTTTTTTTT-ATTTTTTTTTTTT	chr16	84166037	ATTTTTTTTTTTTTTT	ATTTTTTTTTTTT	13578331	ExcessHet	0	none	0.060966	2	80	0.060966
chr16-084166037-ATTTTTTTTTTTTTTT-ATTTTTTTTTTTTT	chr16	84166037	ATTTTTTTTTTTTTTT	ATTTTTTTTTTTTT	13578331	ExcessHet	0	none	0.08839000000000001	5	80	0.08839000000000001
chr16-084166037-ATTTTTTTTTTTTTTT-ATTTTTTTTTTTTTT	chr16	84166037	ATTTTTTTTTTTTTTT	ATTTTTTTTTTTTTT	13578331	ExcessHet	0	none	0.11217300000000002	7	80	0.11217300000000002
chr16-084166037-ATTTTTTTTTTTTTTT-ATTTTTTTTTTTTTTTT	chr16	84166037	ATTTTTTTTTTTTTTT	ATTTTTTTTTTTTTTTT	13578331	ExcessHet	0	none	0.05762700000000001	2	80	0.05762700000000001
chr16-084166037-ATTTTTTTTTTTTTTT-ATTTTTTTTTTTTTTTTT	chr16	84166037	ATTTTTTTTTTTTTTT	ATTTTTTTTTTTTTTTTT	13578331	ExcessHet	0	none	0.007032	0	80	0.007032
chr16-084166037-ATTTTTTTTTTTTTTT-ATTTTTTTTTTTTTTTTTT	chr16	84166037	ATTTTTTTTTTTTTTT	ATTTTTTTTTTTTTTTTTT	13578331	ExcessHet	0	none	6.560000000000002e-4	0	80	6.560000000000002e-4
chr16-084166037-ATTTTTTTTTTTTTTT-ATTTTTTTTTTTTTTTTTTT	chr16	84166037	ATTTTTTTTTTTTTTT	ATTTTTTTTTTTTTTTTTTT	13578331	ExcessHet	0	none	3.6999999999999985e-5	0	80	3.6999999999999985e-5
chr16-084166037-ATTTTTTTTTTTTTTT-ATTTTTTTTTTTTTTTTTTTT	chr16	84166037	ATTTTTTTTTTTTTTT	ATTTTTTTTTTTTTTTTTTTT	13578331	ExcessHet	0	none	0	0	80	1e-6
chr16-084166037-ATTTTTTTTTTTTTTT-TTTTTTTTTTTTTTTT	chr16	84166037	ATTTTTTTTTTTTTTT	TTTTTTTTTTTTTTTT	13578331	ExcessHet	0	none	9e-6	0	80	9e-6
chr16-084166049-T-*	chr16	84166049	T	*	32	PASS	0	none	0.11605500000000002	17	94	0.11605500000000002
chr16-084166049-T-A	chr16	84166049	T	A	32	PASS	0	none	2.2000000000000003e-5	0	94	2.2000000000000003e-5
chr16-084169750-T-G	chr16	84169750	T	G	11169343	PASS	0.4052	nfe	0.35307999999999967	57	134	0.4052
chr16-084169861-G-C	chr16	84169861	G	C	3173	VQSRTrancheSNP99.80to99.90	5.9418e-4	afr	0	1	134	5.9418e-4
chr16-084169905-G-A	chr16	84169905	G	A	2600515	PASS	0.075919	mid	0.03902700000000002	3	134	0.075919
chr16-084169989-C-G	chr16	84169989	C	G	3721492	PASS	0.1635	afr	0.047667	3	134	0.1635
chr16-084170006-A-G	chr16	84170006	A	G	35628017	PASS	0.46944	nfe	0.3942149999999999	61	134	0.46944
chr16-084170124-G-*	chr16	84170124	G	*	6610387	PASS	0	none	8.9e-5	0	124	8.9e-5
chr16-084170124-G-C	chr16	84170124	G	C	6610387	PASS	0.19993	sas	0.08908600000000001	15	124	0.19993
chr16-084170131-G-*	chr16	84170131	G	*	2557384	PASS	0	none	7.099999999999998e-5	0	116	7.099999999999998e-5
chr16-084170131-G-A	chr16	84170131	G	A	2557384	PASS	0.043728	mid	0.03135000000000001	5	116	0.043728
chr16-084170266-A-*	chr16	84170266	A	*	229	VQSRTrancheSNP99.80to99.90	0	none	6.999999999999998e-5	0	58	6.999999999999998e-5
chr16-084170266-A-T	chr16	84170266	A	T	229	VQSRTrancheSNP99.80to99.90	0	none	9e-6	1	58	9e-6
chr16-084170323-C-A	chr16	84170323	C	A	40159	PASS	5.426e-5	nfe	2.5100000000000014e-4	1	132	2.5100000000000014e-4
chr16-084170333-C-T	chr16	84170333	C	T	30826655	PASS	0.38178	nfe	0.33540899999999985	55	134	0.38178
chr16-084170416-G-A	chr16	84170416	G	A	4555	PASS	5.9397e-4	afr	9e-6	1	134	5.9397e-4
chr16-084170437-T-A	chr16	84170437	T	A	16756598	PASS	0.36911	nfe	0.31539199999999984	55	134	0.36911
chr16-084172120-G-A	chr16	84172120	G	A	16074465	PASS	0.70307	amr	0.5848270000000004	87	130	0.70307
chr16-084172689-A-G	chr16	84172689	A	G	95120	PASS	0.013704	mid	0.007798	0	32	0.013704
chr16-084172752-A-*	chr16	84172752	A	*	2787	PASS	0	none	0	0	0	1e-6
chr16-084172752-A-G	chr16	84172752	A	G	2787	PASS	8.2361e-4	nfe	2.500000000000001e-4	0	0	8.2361e-4
chr16-084172779-G-A	chr16	84172779	G	A	1320967	PASS	0.42435	amr	0.220546	0	0	0.42435
chr16-084173237-C-*	chr16	84173237	C	*	100316	PASS	0	none	0	0	0	1e-6
chr16-084173237-C-G	chr16	84173237	C	G	100316	PASS	0.55126	sas	0.06534000000000001	0	0	0.55126
chr16-084173405-A-G	chr16	84173405	A	G	23990	PASS	0.26203	sas	0.01514099999999999	0	0	0.26203
chr16-084173875-G-T	chr16	84173875	G	T	61423	PASS	0.27451	nfe	0.03915000000000001	0	0	0.27451
chr16-084174361-A-G	chr16	84174361	A	G	178054	PASS	7.3441e-4	afr	0	0	94	7.3441e-4
chr16-084174361-A-T	chr16	84174361	A	T	178054	PASS	0.026252	amr	0.016731	2	94	0.026252
chr16-084174426-T-G	chr16	84174426	T	G	5017323	PASS	0.51487	amr	0.4317619999999998	58	122	0.51487
chr16-084174538-C-G	chr16	84174538	C	G	8252934	PASS	0.52482	amr	0.43639499999999987	62	132	0.52482
chr16-084174729-G-T	chr16	84174729	G	T	13951221	PASS	0.45451	amr	0.29759399999999975	49	134	0.45451
chr16-084174782-G-A	chr16	84174782	G	A	9863	PASS	5.872e-5	afr	0	0	134	5.872e-5
chr16-084174782-G-C	chr16	84174782	G	C	9863	PASS	8.6243e-4	nfe	1.0799999999999996e-4	1	134	8.6243e-4
chr16-084174836-T-C	chr16	84174836	T	C	10732243	PASS	0.44974	amr	0.302844	48	132	0.44974
chr16-084174840-AT-A	chr16	84174840	AT	A	17656803.97	PASS	0.56744000000000006	amr	0.5100960000000005	66	130	0.56744000000000006
chr16-084174854-TTTTTC-T	chr16	84174854	TTTTTC	T	100470.97	PASS	0.0032548	nfe	0.003803	3	130	0.003803
chr16-084174854-TTTTTC-TTTTTCTTTTC	chr16	84174854	TTTTTC	TTTTTCTTTTC	100470.97	PASS	0	none	5.870000000000004e-4	0	130	5.870000000000004e-4
chr16-084174856-T-*	chr16	84174856	T	*	1086	PASS	0	none	0.003802	3	120	0.003802
chr16-084174856-T-C	chr16	84174856	T	C	1086	PASS	1.35e-6	nfe	0	0	120	1.35e-6
chr16-084174858-T-*	chr16	84174858	T	*	2510	PASS	0	none	0.003802	3	120	0.003802
chr16-084174858-T-C	chr16	84174858	T	C	2510	PASS	1.1128e-4	nfe	7.099999999999998e-5	0	120	1.1128e-4
chr16-084174889-T-C	chr16	84174889	T	C	6535558	PASS	0.44523	amr	0.300984	44	116	0.44523
chr16-084175094-G-A	chr16	84175094	G	A	60	PASS	0	none	9e-6	0	0	9e-6
chr16-084175095-A-C	chr16	84175095	A	C	1041	PASS	0	none	0	0	0	1e-6
chr16-084175095-A-T	chr16	84175095	A	T	1041	PASS	6.0998e-4	afr	1.27e-4	0	0	6.0998e-4
chr16-084175102-C-A	chr16	84175102	C	A	1050	PASS	0	none	0	0	0	1e-6
chr16-084175102-C-T	chr16	84175102	C	T	1050	PASS	4.8597e-4	afr	1.27e-4	0	0	4.8597e-4
chr16-084175285-G-C	chr16	84175285	G	C	803235	PASS	0.47434	amr	0.217214	0	0	0.47434
chr16-084175443-C-T	chr16	84175443	C	T	825104	PASS	0.40582	amr	0.186162	0	0	0.40582
chr16-084175474-G-A	chr16	84175474	G	A	391634	PASS	0.25521	afr	0.088439	0	0	0.25521
chr16-084175532-A-C	chr16	84175532	A	C	2729169	PASS	0	none	0	0	0	1e-6
chr16-084175532-A-T	chr16	84175532	A	T	2729169	PASS	0.50506	amr	0.35203899999999977	0	0	0.50506
chr16-084175551-A-C	chr16	84175551	A	C	1018290	PASS	0.32105	afr	0.117653	2	6	0.32105
chr16-084175551-A-G	chr16	84175551	A	G	1018290	PASS	0	none	0	0	6	1e-6
chr16-084175575-G-A	chr16	84175575	G	A	1199406	PASS	0.32146	afr	0.11708000000000002	4	28	0.32146
chr16-084175579-C-G	chr16	84175579	C	G	1195745	PASS	0.32185	afr	0.11708000000000002	4	28	0.32185
chr16-084175748-T-A	chr16	84175748	T	A	6958313	PASS	0.44656	amr	0.29797199999999974	49	134	0.44656
chr16-084175882-G-A	chr16	84175882	G	A	24012	PASS	0.0019096	sas	2.7300000000000035e-4	1	134	0.0019096
chr16-084175892-T-C	chr16	84175892	T	C	13358337	PASS	0.45817	amr	0.30934199999999956	51	134	0.45817
chr16-084176003-C-T	chr16	84176003	C	T	827647	PASS	0.018569	nfe	0.01280599999999999	2	134	0.018569
chr16-084176028-C-G	chr16	84176028	C	G	33281246	PASS	0.57707	sas	0.5204600000000007	71	134	0.57707
chr16-084176132-T-C	chr16	84176132	T	C	23861062	PASS	0.45838	amr	0.30920699999999957	51	134	0.45838
chr16-084176209-C-G	chr16	84176209	C	G	13978847	PASS	0.26761	mid	0.20323	22	134	0.26761
chr16-084176210-T-C	chr16	84176210	T	C	19874487	PASS	0.45815	amr	0.30915299999999957	51	134	0.45815
chr16-084176225-C-G	chr16	84176225	C	G	3927	PASS	2.082e-5	nfe	0	1	134	2.082e-5
chr16-084176258-G-C	chr16	84176258	G	C	20618436	PASS	0.45825	amr	0.3082079999999995	51	134	0.45825
chr16-084176489-TAGCCAGCCTGGGCCAGGAAGCCACCG-*	chr16	84176489	TAGCCAGCCTGGGCCAGGAAGCCACCG	*	297106.97	PASS	0	none	0	0	134	1e-6
chr16-084176489-TAGCCAGCCTGGGCCAGGAAGCCACCG-T	chr16	84176489	TAGCCAGCCTGGGCCAGGAAGCCACCG	T	297106.97	PASS	0.019013	mid	0.01180999999999999	1	134	0.019013
chr16-084176499-G-*	chr16	84176499	G	*	157	PASS	0	none	0.01180999999999999	1	132	0.01180999999999999
chr16-084176499-G-C	chr16	84176499	G	C	157	PASS	0	none	9e-6	0	132	9e-6
chr16-084176500-G-*	chr16	84176500	G	*	621	PASS	0	none	0.01180999999999999	1	132	0.01180999999999999
chr16-084176500-G-A	chr16	84176500	G	A	621	PASS	0	none	0	0	132	1e-6
chr16-084176500-G-C	chr16	84176500	G	C	621	PASS	0	none	9e-6	0	132	9e-6
chr16-084176501-G-*	chr16	84176501	G	*	157	PASS	0	none	0.01180999999999999	1	132	0.01180999999999999
chr16-084176501-G-T	chr16	84176501	G	T	157	PASS	0	none	9e-6	0	132	9e-6
chr16-084176506-G-*	chr16	84176506	G	*	2026	PASS	0	none	0.01180999999999999	1	132	0.01180999999999999
chr16-084176506-G-A	chr16	84176506	G	A	2026	PASS	6.47e-6	nfe	9e-6	0	132	9e-6
chr16-084176513-C-*	chr16	84176513	C	*	142	PASS	0	none	0.01180999999999999	1	132	0.01180999999999999
chr16-084176513-C-A	chr16	84176513	C	A	142	PASS	9.7e-7	nfe	9e-6	0	132	9e-6
chr16-084176515-G-*	chr16	84176515	G	*	2721	PASS	0	none	0.01180999999999999	1	132	0.01180999999999999
chr16-084176515-G-A	chr16	84176515	G	A	2721	PASS	9.0767e-4	afr	8.9e-5	0	132	9.0767e-4
chr16-084176515-G-T	chr16	84176515	G	T	2721	PASS	0	none	0	0	132	1e-6
chr16-084176542-TCTGA-T	chr16	84176542	TCTGA	T	627832.97	PASS	0.037065	mid	0.02536300000000001	4	130	0.037065
chr16-084176566-TC-CC	chr16	84176566	TC	CC	8380622	PASS	0	none	0	0	128	1e-6
chr16-084176566-TC-GC	chr16	84176566	TC	GC	8380622	PASS	0	none	0.49494799999999944	68	128	0.49494799999999944
chr16-084176566-TC-T	chr16	84176566	TC	T	8380622	PASS	0	none	9e-6	0	128	9e-6
chr16-084176566-TC-TCC	chr16	84176566	TC	TCC	8380622	PASS	0	none	9e-6	0	128	9e-6
chr16-084177143-T-C	chr16	84177143	T	C	995178	PASS	0.52985	amr	0.249469	0	0	0.52985
chr16-084177143-T-G	chr16	84177143	T	G	995178	PASS	0	none	9e-6	0	0	9e-6
chr16-084177306-C-T	chr16	84177306	C	T	470389	PASS	0.10581	mid	0.039601	0	0	0.10581
chr16-084177311-T-C	chr16	84177311	T	C	35340	PASS	0.0088352	mid	0.003284	0	0	0.0088352
chr16-084177330-C-T	chr16	84177330	C	T	2834209	PASS	0.42557	amr	0.238635	0	0	0.42557
chr16-084177859-T-C	chr16	84177859	T	C	1988091	PASS	0.045125	amr	0.030142	5	134	0.045125
chr16-084177877-C-T	chr16	84177877	C	T	27675613	PASS	0.56685	amr	0.5028200000000006	70	134	0.56685
chr16-084178013-A-G	chr16	84178013	A	G	1373	PASS	8.172e-5	amr	9e-6	1	122	8.172e-5
chr16-084178112-C-T	chr16	84178112	C	T	2154974	PASS	0.22528	afr	0.120031	10	78	0.22528
chr16-084178129-A-C	chr16	84178129	A	C	2009460	PASS	0.20132	sas	0.10045000000000004	8	60	0.20132
chr16-084178182-G-C	chr16	84178182	G	C	1989532	PASS	0.2032	afr	0.107396	1	6	0.2032
chr16-084178201-TC-T	chr16	84178201	TC	T	78732.97	PASS	0.0051582	nfe	0.003917	1	4	0.0051582
chr16-084178202-C-*	chr16	84178202	C	*	1139	PASS	0	none	0.003917	1	4	0.003917
chr16-084178202-C-T	chr16	84178202	C	T	1139	PASS	0	none	9e-6	0	4	9e-6
chr16-084178226-C-A	chr16	84178226	C	A	554710	PASS	0	none	9e-6	0	2	9e-6
chr16-084178226-C-G	chr16	84178226	C	G	554710	PASS	0.069674	mid	0.02284700000000001	0	2	0.069674
chr16-084178363-A-C	chr16	84178363	A	C	11548373	PASS	0.48035	amr	0.2664919999999997	0	0	0.48035
chr16-084178425-A-C	chr16	84178425	A	C	2940488	PASS	0.25914	afr	0.111341	0	0	0.25914
chr16-084178502-C-G	chr16	84178502	C	G	3731691	PASS	0	none	0	0	10	1e-6
chr16-084178502-C-T	chr16	84178502	C	T	3731691	PASS	0.29226	amr	0.163256	0	10	0.29226
chr16-084178616-A-G	chr16	84178616	A	G	17984	PASS	0.0015022	nfe	0.00103499999999999	1	84	0.0015022
chr16-084178965-C-A	chr16	84178965	C	A	10922954	PASS	0.45718	amr	0.3070459999999995	51	134	0.45718
chr16-084179041-T-C	chr16	84179041	T	C	15482	PASS	0.0020762	afr	2.09e-4	1	134	0.0020762
chr16-084179104-C-T	chr16	84179104	C	T	2833457	PASS	0.10529	mid	0.05527900000000001	6	134	0.10529
chr16-084179173-G-A	chr16	84179173	G	A	7774863	PASS	0.19949	sas	0.12314400000000002	12	134	0.19949
chr16-084179247-G-C	chr16	84179247	G	C	4771939	PASS	0.11844	afr	0.06378500000000002	7	134	0.11844
chr16-084179269-G-A	chr16	84179269	G	A	90895	PASS	0.0025971	nfe	0.00103599999999999	1	134	0.0025971
chr16-084179322-G-A	chr16	84179322	G	A	8502981	PASS	0.2018	sas	0.11973	12	134	0.2018
chr16-084179435-G-C	chr16	84179435	G	C	1611	PASS	5.77e-6	nfe	0	1	134	5.77e-6
chr16-084179508-C-T	chr16	84179508	C	T	22079021	PASS	0.47733	amr	0.3213349999999993	53	134	0.47733
chr16-084179519-G-A	chr16	84179519	G	A	40316	PASS	2.4571e-4	nfe	1.47e-4	1	134	2.4571e-4
chr16-084179519-G-T	chr16	84179519	G	T	40316	PASS	0.0044991	afr	1.6699999999999994e-4	0	134	0.0044991
chr16-084179648-C-T	chr16	84179648	C	T	563359	PASS	0.0098639	nfe	0.006525	1	134	0.0098639
chr16-084179828-A-T	chr16	84179828	A	T	24543405	PASS	0.50995	amr	0.3743749999999995	60	134	0.50995
chr16-084179835-G-A	chr16	84179835	G	A	1590	PASS	5.865e-5	afr	0	1	134	5.865e-5
chr16-084179935-A-AC	chr16	84179935	A	AC	19514674.97	PASS	0.47585	amr	0.3129879999999997	53	134	0.47585
chr16-084180046-G-A	chr16	84180046	G	A	3110510	PASS	0.084132	nfe	0.05479800000000002	13	134	0.084132
chr16-084180078-C-T	chr16	84180078	C	T	1363653	PASS	0.065415	mid	0.02555100000000001	2	134	0.065415
chr16-084180122-C-T	chr16	84180122	C	T	401120	PASS	0.015905	nfe	0.00885999999999999	3	134	0.015905
chr16-084180142-C-T	chr16	84180142	C	T	12942374	PASS	0.46259	amr	0.30366999999999933	53	134	0.46259
chr16-084180359-G-A	chr16	84180359	G	A	20675438	PASS	0.54037	eas	0.43244399999999983	65	134	0.54037
chr16-084180359-G-T	chr16	84180359	G	T	20675438	PASS	0	none	0	0	134	1e-6
chr16-084180608-A-T	chr16	84180608	A	T	1663752	PASS	0.25501	afr	0.119246	12	134	0.25501
chr16-084180630-T-C	chr16	84180630	T	C	1809833	PASS	0.23501	sas	0.13298700000000002	14	134	0.23501
chr16-084180656-C-A	chr16	84180656	C	A	143761	PASS	0	none	9e-6	0	128	9e-6
chr16-084180656-C-G	chr16	84180656	C	G	143761	PASS	0.028082	sas	0.01385399999999999	1	128	0.028082
chr16-084180656-C-T	chr16	84180656	C	T	143761	PASS	0.0039913	eas	3.820000000000003e-4	0	128	0.0039913
chr16-084180732-C-A	chr16	84180732	C	A	958948	PASS	0.25882	afr	0.11268400000000002	12	124	0.25882
chr16-084180732-C-T	chr16	84180732	C	T	958948	PASS	0	none	0	0	124	1e-6
chr16-084180896-C-T	chr16	84180896	C	T	3731717	PASS	0.44059	amr	0.2990249999999998	53	134	0.44059
chr16-084181231-G-C	chr16	84181231	G	C	21038700	PASS	0.58579	amr	0.5105310000000006	72	134	0.58579
chr16-084181231-G-T	chr16	84181231	G	T	21038700	PASS	7.233e-5	sas	2.2000000000000003e-5	0	134	7.233e-5
chr16-084181275-C-T	chr16	84181275	C	T	212936	PASS	0.12723	amr	0.004544	1	134	0.12723
chr16-084181527-C-T	chr16	84181527	C	T	22489314	PASS	0.47551	amr	0.3099899999999996	53	134	0.47551
chr16-084181708-T-C	chr16	84181708	T	C	43485373	PASS	0.58584	amr	0.5131820000000006	72	134	0.58584
chr16-084181784-T-C	chr16	84181784	T	C	30313955	PASS	0.49961	amr	0.3555389999999997	55	134	0.49961
chr16-084182086-C-T	chr16	84182086	C	T	21690347	PASS	0.47408	amr	0.3082619999999995	53	134	0.47408
chr16-084182261-C-T	chr16	84182261	C	T	682576	PASS	0.018417	nfe	0.01267499999999999	2	134	0.018417
chr16-084182473-G-A	chr16	84182473	G	A	105265	PASS	0.014567	afr	0.002917	1	134	0.014567
chr16-084182940-A-G	chr16	84182940	A	G	1412013	PASS	0.10592	mid	0.058568	6	134	0.10592
chr16-084182979-T-C	chr16	84182979	T	C	1377864	PASS	0.12509	afr	0.04254400000000002	3	134	0.12509
chr16-084182979-T-TATGACGGAAAGC	chr16	84182979	T	TATGACGGAAAGC	1377864	PASS	1.7861e-4	afr	9e-6	0	134	1.7861e-4
chr16-084183000-C-T	chr16	84183000	C	T	1409193	PASS	0.075992	sas	0.03726900000000002	3	134	0.075992
chr16-084183005-G-A	chr16	84183005	G	A	20639	PASS	0.0020693	afr	3.6000000000000035e-4	1	134	0.0020693
chr16-084183456-C-T	chr16	84183456	C	T	49598144	PASS	0.99528	nfe	0.9898350000000004	134	134	0.99528
chr16-084183480-C-T	chr16	84183480	C	T	15822	PASS	0.0018817	mid	1.88e-4	1	134	0.0018817
chr16-084183524-G-A	chr16	84183524	G	A	158171	PASS	0.010745	sas	0.003855	1	134	0.010745
chr16-084183668-G-*	chr16	84183668	G	*	1064119	PASS	0	none	0	0	134	1e-6
chr16-084183668-G-C	chr16	84183668	G	C	1064119	PASS	0.048611	mid	0.03436800000000001	4	134	0.048611
chr16-084184959-T-C	chr16	84184959	T	C	3877436	PASS	0.22165	afr	0.15615900000000002	21	134	0.22165
chr16-084185000-G-A	chr16	84185000	G	A	695779	PASS	0.043903	mid	0.03426200000000001	5	134	0.043903
chr16-084185049-G-A	chr16	84185049	G	A	34428	PASS	0.019436	afr	0.00184199999999999	1	134	0.019436
chr16-084185345-G-A	chr16	84185345	G	A	73845	PASS	0.031909	nfe	0.02167200000000001	2	22	0.031909
chr16-084185706-G-*	chr16	84185706	G	*	168912	PASS	0	none	9e-6	0	0	9e-6
chr16-084185706-G-C	chr16	84185706	G	C	168912	PASS	0.38326	nfe	0.10464900000000002	0	0	0.38326
chr16-084191179-G-A	chr16	84191179	G	A	1731	PASS	3.89e-6	nfe	0	1	134	3.89e-6
chr16-084191179-G-T	chr16	84191179	G	T	1731	PASS	0	none	0	0	134	1e-6
chr16-084191199-G-C	chr16	84191199	G	C	25324206	PASS	0.8295	afr	0.5849180000000005	88	134	0.8295
chr16-084191199-G-T	chr16	84191199	G	T	25324206	PASS	8.62e-6	nfe	0	0	134	8.62e-6
chr16-084191284-C-G	chr16	84191284	C	G	18267	PASS	0.0017915	afr	2.5100000000000014e-4	1	134	0.0017915
chr16-084191361-GGCCCGC-*	chr16	84191361	GGCCCGC	*	29383264	PASS	0	none	3.6999999999999985e-5	0	134	3.6999999999999985e-5
chr16-084191361-GGCCCGC-AGCCCGC	chr16	84191361	GGCCCGC	AGCCCGC	29383264	PASS	0	none	0.6127970000000001	94	134	0.6127970000000001
chr16-084191361-GGCCCGC-G	chr16	84191361	GGCCCGC	G	29383264	PASS	0.0011966	sas	3.6000000000000035e-4	0	134	0.0011966
chr16-084191361-GGCCCGC-GCCCGCGCCCGC	chr16	84191361	GGCCCGC	GCCCGCGCCCGC	29383264	PASS	0	none	1.0799999999999996e-4	0	134	1.0799999999999996e-4
chr16-084191361-GGCCCGC-GGCCCGCGCCCGC	chr16	84191361	GGCCCGC	GGCCCGCGCCCGC	29383264	PASS	0	none	1.6699999999999994e-4	0	134	1.6699999999999994e-4
chr16-084191721-C-G	chr16	84191721	C	G	30524664	PASS	0.84024	afr	0.6181020000000002	94	134	0.84024
chr16-084191766-A-G	chr16	84191766	A	G	1383668	PASS	0.046502	mid	0.03798800000000001	6	134	0.046502
chr16-084193504-A-G	chr16	84193504	A	G	48595	PASS	0.09595	nfe	0.01905300000000001	0	0	0.09595
chr16-084194295-C-T	chr16	84194295	C	T	545336	PASS	0.0187	nfe	0.01293699999999999	2	134	0.0187
chr16-084194299-G-A	chr16	84194299	G	A	1903903	PASS	0.0707	eas	0.04667900000000001	10	134	0.0707
chr16-084194363-G-A	chr16	84194363	G	A	1154	PASS	2.3682e-4	afr	0	1	134	2.3682e-4
chr16-084194363-G-C	chr16	84194363	G	C	1154	PASS	0	none	0	0	134	1e-6
chr16-084194593-G-T	chr16	84194593	G	T	15544065	PASS	0.44197	afr	0.27531899999999937	48	134	0.44197
chr16-084194631-A-C	chr16	84194631	A	C	34212128	PASS	0.70223	afr	0.6057319999999999	92	134	0.70223
chr16-084194631-A-T	chr16	84194631	A	T	34212128	PASS	0.024198	eas	5.41e-4	0	134	0.024198
chr16-084194673-G-A	chr16	84194673	G	A	14886935	PASS	0.46163	amr	0.29573099999999963	44	134	0.46163
chr16-084194699-C-G	chr16	84194699	C	G	11953763	PASS	0.47797	afr	0.28025899999999965	48	134	0.47797
chr16-084194736-C-A	chr16	84194736	C	A	1939453	PASS	0.1127	afr	0.05503900000000002	10	134	0.1127
chr16-084194800-C-T	chr16	84194800	C	T	23459474	PASS	0.77677	afr	0.6052720000000007	92	134	0.77677
chr16-084194861-C-G	chr16	84194861	C	G	6519	PASS	3.852e-5	nfe	5.2999999999999994e-5	1	134	5.2999999999999994e-5
chr16-084195006-CT-C	chr16	84195006	CT	C	34959556.97	PASS	0.78122	afr	0.6137980000000001	92	134	0.78122
chr16-084195164-G-C	chr16	84195164	G	C	17436650	PASS	0.4244	afr	0.2750759999999993	47	134	0.4244
chr16-084195267-C-T	chr16	84195267	C	T	7322317	PASS	0.18773	nfe	0.14488000000000004	28	134	0.18773
chr16-084195457-G-C	chr16	84195457	G	C	441311	PASS	0.01501	sas	0.00810599999999999	2	134	0.01501
chr16-084195484-C-T	chr16	84195484	C	T	619081	PASS	0.086586	afr	0.01175799999999999	1	134	0.086586
chr16-084195830-G-A	chr16	84195830	G	A	16508433	PASS	0.478	amr	0.30426399999999937	43	134	0.478
chr16-084195917-G-A	chr16	84195917	G	A	82452	PASS	0.0015478	nfe	9.160000000000004e-4	1	134	0.0015478
chr16-084195953-T-C	chr16	84195953	T	C	67872816	PASS	0.9522	afr	0.7661590000000001	112	134	0.9522
chr16-084195974-C-T	chr16	84195974	C	T	27185160	PASS	0.47602	amr	0.29789099999999974	45	134	0.47602
chr16-084196432-G-C	chr16	84196432	G	C	1059	PASS	3.1932e-4	nfe	0	1	134	3.1932e-4
chr16-084196476-AACCCCTTC-*	chr16	84196476	AACCCCTTC	*	22105556.97	PASS	0	none	1.6699999999999994e-4	0	134	1.6699999999999994e-4
chr16-084196476-AACCCCTTC-A	chr16	84196476	AACCCCTTC	A	22105556.97	PASS	0.61993	afr	0.3649969999999996	60	134	0.61993
chr16-084196477-A-*	chr16	84196477	A	*	4826	PASS	0	none	0.3652939999999993	60	134	0.3652939999999993
chr16-084196477-A-G	chr16	84196477	A	G	4826	PASS	1.8383e-4	afr	2.7300000000000035e-4	0	134	2.7300000000000035e-4
chr16-084196483-TC-*	chr16	84196483	TC	*	73.97	PASS	0	none	0.3650979999999997	60	134	0.3650979999999997
chr16-084196483-TC-T	chr16	84196483	TC	T	73.97	PASS	0	none	0	0	134	1e-6
chr16-084196484-CG-*	chr16	84196484	CG	*	59.97	PASS	0	none	0.3651249999999997	60	134	0.3651249999999997
chr16-084196484-CG-C	chr16	84196484	CG	C	59.97	PASS	1.93e-6	nfe	9e-6	0	134	9e-6
chr16-084196485-GCTCAA-*	chr16	84196485	GCTCAA	*	21757754	PASS	0	none	2.2000000000000003e-5	0	134	2.2000000000000003e-5
chr16-084196485-GCTCAA-ACTCAA	chr16	84196485	GCTCAA	ACTCAA	21757754	PASS	0	none	2.2000000000000003e-5	0	134	2.2000000000000003e-5
chr16-084196485-GCTCAA-G	chr16	84196485	GCTCAA	G	21757754	PASS	0.62069	afr	0.3650239999999993	60	134	0.62069
chr16-084196485-GCTCAA-TCTCAA	chr16	84196485	GCTCAA	TCTCAA	21757754	PASS	0	none	0	0	134	1e-6
chr16-084196486-CTCAACCCCTTCCT-*	chr16	84196486	CTCAACCCCTTCCT	*	2880.97	PASS	0	none	0.3650239999999993	60	134	0.3650239999999993
chr16-084196486-CTCAACCCCTTCCT-C	chr16	84196486	CTCAACCCCTTCCT	C	2880.97	PASS	1.158e-4	nfe	9e-6	0	134	1.158e-4
chr16-084196490-A-*	chr16	84196490	A	*	34411	PASS	0	none	0.3650779999999993	60	134	0.3650779999999993
chr16-084196490-A-G	chr16	84196490	A	G	34411	PASS	0.0012107	afr	7.740000000000004e-4	0	134	0.0012107
chr16-084196497-C-*	chr16	84196497	C	*	4916028	PASS	0	none	9e-6	0	134	9e-6
chr16-084196497-C-A	chr16	84196497	C	A	4916028	PASS	0.16478	afr	0.08953900000000001	12	134	0.16478
chr16-084196629-T-C	chr16	84196629	T	C	2219221	PASS	0.18668	afr	0.05287400000000002	2	134	0.18668
chr16-084196670-G-A	chr16	84196670	G	A	4648	PASS	1.779e-5	amr	0	1	134	1.779e-5
chr16-084196670-G-C	chr16	84196670	G	C	4648	PASS	0	none	9e-6	0	134	9e-6
chr16-084196741-G-T	chr16	84196741	G	T	1215206	PASS	0.036647	mid	0.02929200000000002	4	134	0.036647
chr16-084196770-T-C	chr16	84196770	T	C	17825581	PASS	0.8703	afr	0.48153099999999943	69	134	0.8703
chr16-084196790-G-A	chr16	84196790	G	A	10298	PASS	4.8963e-4	eas	5.2999999999999994e-5	0	96	4.8963e-4
chr16-084196790-G-C	chr16	84196790	G	C	10298	PASS	8.6812e-4	afr	0.003369	3	96	0.003369
chr16-084196795-G-A	chr16	84196795	G	A	14530	VQSRTrancheSNP99.70to99.80	4.1013e-4	amr	7.099999999999998e-5	0	102	4.1013e-4
chr16-084196795-G-C	chr16	84196795	G	C	14530	VQSRTrancheSNP99.70to99.80	3.2174e-4	nfe	0.00117999999999999	1	102	0.00117999999999999
chr16-084196894-A-C	chr16	84196894	A	C	9829713	PASS	0.53315	afr	0.29011399999999943	48	134	0.53315
chr16-084196894-A-T	chr16	84196894	A	T	9829713	PASS	3.373e-5	nfe	3.6999999999999985e-5	0	134	3.6999999999999985e-5
chr16-084197018-C-A	chr16	84197018	C	A	1527042	PASS	0.060192	nfe	0.04401100000000002	11	134	0.060192
chr16-084197018-C-T	chr16	84197018	C	T	1527042	PASS	3.1e-7	nfe	0	0	134	1e-6
chr16-084197066-G-C	chr16	84197066	G	C	12846	PASS	9.271e-5	nfe	2.5100000000000014e-4	1	134	2.5100000000000014e-4
chr16-084197071-G-A	chr16	84197071	G	A	900283	PASS	0.05391	mid	0.03849400000000001	6	134	0.05391
chr16-084197078-G-A	chr16	84197078	G	A	1840878	PASS	0.13304	afr	0.08731200000000001	12	134	0.13304
chr16-084197184-CTGTGTGTGTG-C	chr16	84197184	CTGTGTGTGTG	C	5916860	ExcessHet	6.454e-5	amr	3.6999999999999985e-5	0	112	6.454e-5
chr16-084197184-CTGTGTGTGTG-CTGTG	chr16	84197184	CTGTGTGTGTG	CTGTG	5916860	ExcessHet	0	none	5.2999999999999994e-5	0	112	5.2999999999999994e-5
chr16-084197184-CTGTGTGTGTG-CTGTGTG	chr16	84197184	CTGTGTGTGTG	CTGTGTG	5916860	ExcessHet	0	none	0.00137399999999999	0	112	0.00137399999999999
chr16-084197184-CTGTGTGTGTG-CTGTGTGTG	chr16	84197184	CTGTGTGTGTG	CTGTGTGTG	5916860	ExcessHet	0	none	0.03256700000000001	3	112	0.03256700000000001
chr16-084197184-CTGTGTGTGTG-CTGTGTGTGTGGGTGTGTGTGTGTGTGTGTG	chr16	84197184	CTGTGTGTGTG	CTGTGTGTGTGGGTGTGTGTGTGTGTGTGTG	5916860	ExcessHet	0	none	0	0	112	1e-6
chr16-084197184-CTGTGTGTGTG-CTGTGTGTGTGTATGTGTGTGTG	chr16	84197184	CTGTGTGTGTG	CTGTGTGTGTGTATGTGTGTGTG	5916860	ExcessHet	0	none	3.6999999999999985e-5	0	112	3.6999999999999985e-5
chr16-084197184-CTGTGTGTGTG-CTGTGTGTGTGTATGTGTGTGTGTGTG	chr16	84197184	CTGTGTGTGTG	CTGTGTGTGTGTATGTGTGTGTGTGTG	5916860	ExcessHet	0	none	9e-6	0	112	9e-6
chr16-084197184-CTGTGTGTGTG-CTGTGTGTGTGTATGTGTGTGTGTGTGTG	chr16	84197184	CTGTGTGTGTG	CTGTGTGTGTGTATGTGTGTGTGTGTGTG	5916860	ExcessHet	0	none	7.030000000000005e-4	0	112	7.030000000000005e-4
chr16-084197184-CTGTGTGTGTG-CTGTGTGTGTGTATGTGTGTGTGTGTGTGTG	chr16	84197184	CTGTGTGTGTG	CTGTGTGTGTGTATGTGTGTGTGTGTGTGTG	5916860	ExcessHet	0	none	0.00880199999999999	4	112	0.00880199999999999
chr16-084197184-CTGTGTGTGTG-CTGTGTGTGTGTATGTGTGTGTGTGTGTGTGTG	chr16	84197184	CTGTGTGTGTG	CTGTGTGTGTGTATGTGTGTGTGTGTGTGTGTG	5916860	ExcessHet	0	none	7.099999999999998e-5	0	112	7.099999999999998e-5
chr16-084197184-CTGTGTGTGTG-CTGTGTGTGTGTG	chr16	84197184	CTGTGTGTGTG	CTGTGTGTGTGTG	5916860	ExcessHet	0	none	0.225181	25	112	0.225181
chr16-084197184-CTGTGTGTGTG-CTGTGTGTGTGTGTG	chr16	84197184	CTGTGTGTGTG	CTGTGTGTGTGTGTG	5916860	ExcessHet	0	none	0.01026199999999999	3	112	0.01026199999999999
chr16-084197184-CTGTGTGTGTG-CTGTGTGTGTGTGTGTG	chr16	84197184	CTGTGTGTGTG	CTGTGTGTGTGTGTGTG	5916860	ExcessHet	0	none	0.002089	0	112	0.002089
chr16-084197184-CTGTGTGTGTG-CTGTGTGTGTGTGTGTGTG	chr16	84197184	CTGTGTGTGTG	CTGTGTGTGTGTGTGTGTG	5916860	ExcessHet	0	none	0.00144699999999999	0	112	0.00144699999999999
chr16-084197184-CTGTGTGTGTG-CTGTGTGTGTGTGTGTGTGTG	chr16	84197184	CTGTGTGTGTG	CTGTGTGTGTGTGTGTGTGTG	5916860	ExcessHet	0	none	9.160000000000004e-4	0	112	9.160000000000004e-4
chr16-084197184-CTGTGTGTGTG-CTGTGTGTGTGTGTGTGTGTGTG	chr16	84197184	CTGTGTGTGTG	CTGTGTGTGTGTGTGTGTGTGTG	5916860	ExcessHet	0	none	0.003117	0	112	0.003117
chr16-084197184-CTGTGTGTGTG-CTGTGTGTGTGTGTGTGTGTGTGTG	chr16	84197184	CTGTGTGTGTG	CTGTGTGTGTGTGTGTGTGTGTGTG	5916860	ExcessHet	0	none	0.02016700000000002	0	112	0.02016700000000002
chr16-084197184-CTGTGTGTGTG-CTGTGTGTGTGTGTGTGTGTGTGTGTG	chr16	84197184	CTGTGTGTGTG	CTGTGTGTGTGTGTGTGTGTGTGTGTG	5916860	ExcessHet	0	none	0.01547599999999999	1	112	0.01547599999999999
chr16-084197184-CTGTGTGTGTG-CTGTGTGTGTGTGTGTGTGTGTGTGTGTG	chr16	84197184	CTGTGTGTGTG	CTGTGTGTGTGTGTGTGTGTGTGTGTGTG	5916860	ExcessHet	0	none	0.03775200000000001	2	112	0.03775200000000001
chr16-084197184-CTGTGTGTGTG-CTGTGTGTGTGTGTGTGTGTGTGTGTGTGTG	chr16	84197184	CTGTGTGTGTG	CTGTGTGTGTGTGTGTGTGTGTGTGTGTGTG	5916860	ExcessHet	0	none	0.099868	18	112	0.099868
chr16-084197184-CTGTGTGTGTG-CTGTGTGTGTGTGTGTGTGTGTGTGTGTGTGTG	chr16	84197184	CTGTGTGTGTG	CTGTGTGTGTGTGTGTGTGTGTGTGTGTGTGTG	5916860	ExcessHet	0	none	0.037938	5	112	0.037938
chr16-084197184-CTGTGTGTGTG-CTGTGTGTGTGTGTGTGTGTGTGTGTGTGTGTGTG	chr16	84197184	CTGTGTGTGTG	CTGTGTGTGTGTGTGTGTGTGTGTGTGTGTGTGTG	5916860	ExcessHet	0	none	0.01080999999999998	1	112	0.01080999999999998
chr16-084197184-CTGTGTGTGTG-CTGTGTGTGTGTGTGTGTGTGTGTGTGTGTGTGTGTG	chr16	84197184	CTGTGTGTGTG	CTGTGTGTGTGTGTGTGTGTGTGTGTGTGTGTGTGTG	5916860	ExcessHet	0	none	0.004567	2	112	0.004567
chr16-084197184-CTGTGTGTGTG-CTGTGTGTGTGTGTGTGTGTGTGTGTGTGTGTGTGTGTG	chr16	84197184	CTGTGTGTGTG	CTGTGTGTGTGTGTGTGTGTGTGTGTGTGTGTGTGTGTG	5916860	ExcessHet	0	none	8.68e-4	0	112	8.68e-4
chr16-084197184-CTGTGTGTGTG-CTGTGTGTGTGTGTGTGTGTGTGTGTGTGTGTGTGTGTGTG	chr16	84197184	CTGTGTGTGTG	CTGTGTGTGTGTGTGTGTGTGTGTGTGTGTGTGTGTGTGTG	5916860	ExcessHet	0	none	2.2999999999999995e-4	0	112	2.2999999999999995e-4
chr16-084197184-CTGTGTGTGTG-CTGTGTGTGTGTGTGTGTGTGTGTGTGTGTGTGTGTGTGTGTG	chr16	84197184	CTGTGTGTGTG	CTGTGTGTGTGTGTGTGTGTGTGTGTGTGTGTGTGTGTGTGTG	5916860	ExcessHet	0	none	1.27e-4	0	112	1.27e-4
chr16-084197184-CTGTGTGTGTG-CTGTGTGTGTGTGTGTGTGTGTGTGTGTGTGTGTGTGTGTGTGTGTGTG	chr16	84197184	CTGTGTGTGTG	CTGTGTGTGTGTGTGTGTGTGTGTGTGTGTGTGTGTGTGTGTGTGTGTG	5916860	ExcessHet	0	none	0	0	112	1e-6
chr16-084197184-CTGTGTGTGTG-CTGTGTGTGTGTGTTTGTGTGTGTGTGTGTGTG	chr16	84197184	CTGTGTGTGTG	CTGTGTGTGTGTGTTTGTGTGTGTGTGTGTGTG	5916860	ExcessHet	0	none	9e-6	0	112	9e-6
chr16-084197184-CTGTGTGTGTG-GTGTGTGTGTG	chr16	84197184	CTGTGTGTGTG	GTGTGTGTGTG	5916860	ExcessHet	0	none	2.2000000000000003e-5	0	112	2.2000000000000003e-5
chr16-084197186-G-*	chr16	84197186	G	*	2711	PASS	0	none	0.03454700000000001	3	98	0.03454700000000001
chr16-084197186-G-A	chr16	84197186	G	A	2711	PASS	0	none	9e-6	0	98	9e-6
chr16-084197186-G-C	chr16	84197186	G	C	2711	PASS	0	none	9e-6	0	98	9e-6
chr16-084197186-G-GTGTGTGTGTA	chr16	84197186	G	GTGTGTGTGTA	2711	PASS	3.5308e-4	nfe	1.47e-4	0	98	3.5308e-4
chr16-084197207-T-*	chr16	84197207	T	*	84272.97	PASS	0	none	1.6699999999999994e-4	0	130	1.6699999999999994e-4
chr16-084197207-T-TG	chr16	84197207	T	TG	84272.97	PASS	0.0059644	mid	0.005518	0	130	0.0059644
chr16-084197207-T-TGTGG	chr16	84197207	T	TGTGG	84272.97	PASS	0	none	0	0	130	1e-6
chr16-084197207-T-TGTGTGTGTGTGG	chr16	84197207	T	TGTGTGTGTGTGG	84272.97	PASS	0	none	0	0	130	1e-6
chr16-084197207-T-TGTGTGTGTGTGTGTGTGTGTGA	chr16	84197207	T	TGTGTGTGTGTGTGTGTGTGTGA	84272.97	PASS	0	none	0	1	130	1e-6
chr16-084197208-T-*	chr16	84197208	T	*	160227	VQSRTrancheINDEL95.00to96.00	0	none	1.6699999999999994e-4	0	64	1.6699999999999994e-4
chr16-084197208-T-G	chr16	84197208	T	G	160227	VQSRTrancheINDEL95.00to96.00	0.034889	afr	0.013173999999999981	1	64	0.034889
chr16-084197208-T-TG	chr16	84197208	T	TG	160227	VQSRTrancheINDEL95.00to96.00	3.9384e-4	amr	1.6699999999999994e-4	0	64	3.9384e-4
chr16-084197208-T-TGTG	chr16	84197208	T	TGTG	160227	VQSRTrancheINDEL95.00to96.00	1.8422e-4	afr	0	0	64	1.8422e-4
chr16-084197208-T-TGTGTGTGTG	chr16	84197208	T	TGTGTGTGTG	160227	VQSRTrancheINDEL95.00to96.00	7.12e-6	nfe	6.999999999999998e-5	0	64	6.999999999999998e-5
chr16-084197208-T-TGTGTGTGTGTG	chr16	84197208	T	TGTGTGTGTGTG	160227	VQSRTrancheINDEL95.00to96.00	3.678e-5	sas	2.2000000000000003e-5	0	64	3.678e-5
chr16-084197208-T-TGTGTGTGTGTGTG	chr16	84197208	T	TGTGTGTGTGTGTG	160227	VQSRTrancheINDEL95.00to96.00	1.1836e-4	nfe	1.6699999999999994e-4	0	64	1.6699999999999994e-4
chr16-084197208-T-TGTGTGTGTGTGTGTG	chr16	84197208	T	TGTGTGTGTGTGTGTG	160227	VQSRTrancheINDEL95.00to96.00	4.9922e-4	nfe	2.5100000000000014e-4	0	64	4.9922e-4
chr16-084197208-T-TGTGTGTGTGTGTGTGTG	chr16	84197208	T	TGTGTGTGTGTGTGTGTG	160227	VQSRTrancheINDEL95.00to96.00	0.0023978	nfe	8.430000000000002e-4	0	64	0.0023978
chr16-084197208-T-TGTGTGTGTGTGTGTGTGTG	chr16	84197208	T	TGTGTGTGTGTGTGTGTGTG	160227	VQSRTrancheINDEL95.00to96.00	0.0046539	nfe	0.002485	0	64	0.0046539
chr16-084197208-T-TGTGTGTGTGTGTGTGTGTGTG	chr16	84197208	T	TGTGTGTGTGTGTGTGTGTGTG	160227	VQSRTrancheINDEL95.00to96.00	0.0015169	amr	5.170000000000003e-4	0	64	0.0015169
chr16-084197208-T-TGTGTGTGTGTGTGTGTGTGTGTGTG	chr16	84197208	T	TGTGTGTGTGTGTGTGTGTGTGTGTG	160227	VQSRTrancheINDEL95.00to96.00	0	none	9e-6	0	64	9e-6
chr16-084197208-T-TGTGTGTGTGTGTGTGTGTGTGTGTGTG	chr16	84197208	T	TGTGTGTGTGTGTGTGTGTGTGTGTGTG	160227	VQSRTrancheINDEL95.00to96.00	0	none	0	0	64	1e-6
chr16-084197210-A-*	chr16	84197210	A	*	83901	PASS	0	none	1.47e-4	0	64	1.47e-4
chr16-084197210-A-C	chr16	84197210	A	C	83901	PASS	1.081e-5	nfe	9e-6	0	64	1.081e-5
chr16-084197210-A-G	chr16	84197210	A	G	83901	PASS	0.031159	afr	0.01395999999999998	1	64	0.031159
chr16-084197215-TTGGG-CTGGG	chr16	84197215	TTGGG	CTGGG	52869	VQSRTrancheINDEL99.50to99.90	0	none	0	0	128	1e-6
chr16-084197215-TTGGG-T	chr16	84197215	TTGGG	T	52869	VQSRTrancheINDEL99.50to99.90	6.238e-5	amr	3.160000000000005e-4	0	128	3.160000000000005e-4
chr16-084197215-TTGGG-TGG	chr16	84197215	TTGGG	TGG	52869	VQSRTrancheINDEL99.50to99.90	0	none	6.100000000000004e-4	0	128	6.100000000000004e-4
chr16-084197215-TTGGG-TGTGGG	chr16	84197215	TTGGG	TGTGGG	52869	VQSRTrancheINDEL99.50to99.90	0	none	8.69e-4	0	128	8.69e-4
chr16-084197215-TTGGG-TGTGTGTGTGGG	chr16	84197215	TTGGG	TGTGTGTGTGGG	52869	VQSRTrancheINDEL99.50to99.90	0	none	5.2999999999999994e-5	0	128	5.2999999999999994e-5
chr16-084197215-TTGGG-TGTGTGTGTGTGGG	chr16	84197215	TTGGG	TGTGTGTGTGTGGG	52869	VQSRTrancheINDEL99.50to99.90	0	none	0.00189099999999999	0	128	0.00189099999999999
chr16-084197215-TTGGG-TGTGTGTGTGTGTGGG	chr16	84197215	TTGGG	TGTGTGTGTGTGTGGG	52869	VQSRTrancheINDEL99.50to99.90	0	none	0.002816	1	128	0.002816
chr16-084197215-TTGGG-TGTGTGTGTGTGTGTGGG	chr16	84197215	TTGGG	TGTGTGTGTGTGTGTGGG	52869	VQSRTrancheINDEL99.50to99.90	0	none	0.00137499999999999	0	128	0.00137499999999999
chr16-084197215-TTGGG-TGTGTGTGTGTGTGTGTGGG	chr16	84197215	TTGGG	TGTGTGTGTGTGTGTGTGGG	52869	VQSRTrancheINDEL99.50to99.90	0	none	4.05e-4	0	128	4.05e-4
chr16-084197215-TTGGG-TGTGTGTGTGTGTGTGTGTGGG	chr16	84197215	TTGGG	TGTGTGTGTGTGTGTGTGTGGG	52869	VQSRTrancheINDEL99.50to99.90	0	none	1.88e-4	0	128	1.88e-4
chr16-084197215-TTGGG-TGTGTGTGTGTGTGTGTGTGTGGG	chr16	84197215	TTGGG	TGTGTGTGTGTGTGTGTGTGTGGG	52869	VQSRTrancheINDEL99.50to99.90	0	none	1.0799999999999996e-4	0	128	1.0799999999999996e-4
chr16-084197215-TTGGG-TGTGTGTGTGTGTGTGTGTGTGTGGG	chr16	84197215	TTGGG	TGTGTGTGTGTGTGTGTGTGTGTGGG	52869	VQSRTrancheINDEL99.50to99.90	0	none	2.2000000000000003e-5	0	128	2.2000000000000003e-5
chr16-084197215-TTGGG-TGTGTGTGTGTGTGTGTGTGTGTGTGGG	chr16	84197215	TTGGG	TGTGTGTGTGTGTGTGTGTGTGTGTGGG	52869	VQSRTrancheINDEL99.50to99.90	0	none	9e-6	0	128	9e-6
chr16-084197240-T-G	chr16	84197240	T	G	680311	PASS	0.17716	afr	0.082663	12	94	0.17716
chr16-084197272-G-A	chr16	84197272	G	A	610434	PASS	0.1516	afr	0.08169000000000001	7	90	0.1516
chr16-084219423-C-A	chr16	84219423	C	A	85679	PASS	0.38448	nfe	0.060833	0	0	0.38448
chr16-084219562-C-A	chr16	84219562	C	A	152716	PASS	0.53895	nfe	0.105987	0	0	0.53895
chr16-084219713-G-A	chr16	84219713	G	A	35924	PASS	0	none	2.2000000000000003e-5	0	0	2.2000000000000003e-5
chr16-084219713-G-C	chr16	84219713	G	C	35924	PASS	0.24661	nfe	0.02670000000000001	0	0	0.24661
chr16-084219786-T-C	chr16	84219786	T	C	102	PASS	0	none	6.999999999999998e-5	0	0	6.999999999999998e-5
chr16-084219945-C-T	chr16	84219945	C	T	21224	PASS	0.075906	nfe	0.01033399999999999	0	0	0.075906
chr16-084219948-C-A	chr16	84219948	C	A	43555	PASS	0.23466	nfe	0.02633000000000002	0	0	0.23466
chr16-084221510-A-*	chr16	84221510	A	*	120749	PASS	0	none	3.6999999999999985e-5	0	0	3.6999999999999985e-5
chr16-084221510-A-AGGTCCCAGGTCG	chr16	84221510	A	AGGTCCCAGGTCG	120749	PASS	0	none	3.6999999999999985e-5	0	0	3.6999999999999985e-5
chr16-084221510-A-AGGTCG	chr16	84221510	A	AGGTCG	120749	PASS	0.17768	eas	0.02500900000000001	0	0	0.17768
chr16-084221510-A-C	chr16	84221510	A	C	120749	PASS	0	none	1.47e-4	0	0	1.47e-4
chr16-084221510-A-G	chr16	84221510	A	G	120749	PASS	0.15053	nfe	0.04318700000000001	0	0	0.15053
chr16-084221846-G-A	chr16	84221846	G	A	845666	PASS	0.2118	nfe	0.16266500000000003	1	10	0.2118
chr16-084221873-CAGTT-AAGTT	chr16	84221873	CAGTT	AAGTT	10467	PASS	0	none	2.2000000000000003e-5	0	34	2.2000000000000003e-5
chr16-084221873-CAGTT-C	chr16	84221873	CAGTT	C	10467	PASS	0.0024136	nfe	0.00110499999999999	0	34	0.0024136
chr16-084221877-T-*	chr16	84221877	T	*	183	PASS	0	none	0.00110499999999999	0	42	0.00110499999999999
chr16-084221877-T-A	chr16	84221877	T	A	183	PASS	0	none	0	0	42	1e-6
chr16-084221878-CT-AT	chr16	84221878	CT	AT	10606	PASS	0	none	9e-6	0	44	9e-6
chr16-084221878-CT-C	chr16	84221878	CT	C	10606	PASS	0.0018829	nfe	0.00110499999999999	0	44	0.0018829
chr16-084221882-G-T	chr16	84221882	G	T	10913	PASS	0.0018225	nfe	0.00110599999999999	0	48	0.0018225
chr16-084221884-GCA-G	chr16	84221884	GCA	G	10792.97	PASS	0.0019353	nfe	0.00110599999999999	0	52	0.0019353
chr16-084221885-C-*	chr16	84221885	C	*	682	PASS	0	none	0.00110599999999999	0	54	0.00110599999999999
chr16-084221885-C-G	chr16	84221885	C	G	682	PASS	2.0399e-4	nfe	6.999999999999998e-5	0	54	2.0399e-4
chr16-084221887-TCCAG-GCCAG	chr16	84221887	TCCAG	GCCAG	11303	PASS	0	none	0	0	56	1e-6
chr16-084221887-TCCAG-T	chr16	84221887	TCCAG	T	11303	PASS	0.0018485	nfe	0.00108199999999999	0	56	0.0018485
chr16-084222128-C-T	chr16	84222128	C	T	11479	PASS	0.0011108	sas	3.160000000000005e-4	1	134	0.0011108
chr16-084222163-G-A	chr16	84222163	G	A	2111712	PASS	0.096358	eas	0.07093300000000001	9	134	0.096358
chr16-084222203-T-C	chr16	84222203	T	C	8398391	PASS	0.22909	nfe	0.204524	27	134	0.22909
chr16-084222203-T-TG	chr16	84222203	T	TG	8398391	PASS	6.096e-5	mid	8.9e-5	0	134	8.9e-5
chr16-084222497-C-T	chr16	84222497	C	T	5150486	PASS	0.096289	eas	0.07101400000000001	9	134	0.096289
chr16-084222754-C-T	chr16	84222754	C	T	682153	PASS	0.014754	nfe	0.00958899999999999	5	134	0.014754
chr16-084222804-C-T	chr16	84222804	C	T	11546078	PASS	0.22729	nfe	0.208999	27	134	0.22729
chr16-084222805-G-A	chr16	84222805	G	A	86058	PASS	0.0020037	nfe	9.640000000000004e-4	1	134	0.0020037
chr16-084222816-C-T	chr16	84222816	C	T	3570134	PASS	0.08705	sas	0.066274	8	134	0.08705
chr16-084222972-A-G	chr16	84222972	A	G	34858	PASS	0.0015101	nfe	7.510000000000005e-4	1	134	0.0015101
chr16-084223013-C-T	chr16	84223013	C	T	2026679	PASS	0.099986	afr	0.07487100000000002	12	134	0.099986
