## Supplementary material for "Search for a genetic cause of variably protease-sensitive prionopathy": exome_summary_stats.tsv (part 80 of 224)

pos_id	chrom	pos	ref	alt	qual	filter	faf95_gnomad	faf95_gnomad_ancestry	incon_faf95	vpspr_ac	vpspr_an	af_pseudo
chr16-084223126-C-T	chr16	84223126	C	T	2948834	PASS	0.22687	nfe	0.187164	27	134	0.22687
chr16-084223161-T-A	chr16	84223161	T	A	495406	PASS	0.056935	nfe	0.03540600000000002	4	134	0.056935
chr16-084236150-A-G	chr16	84236150	A	G	462996	PASS	0.64401	nfe	0.2610589999999994	0	0	0.64401
chr16-084236363-C-A	chr16	84236363	C	A	13951	PASS	0	none	0	0	112	1e-6
chr16-084236363-C-T	chr16	84236363	C	T	13951	PASS	0.019208	afr	0.002064	1	112	0.019208
chr16-084236493-G-A	chr16	84236493	G	A	576022	PASS	0.075759	eas	0.05560000000000001	7	134	0.075759
chr16-084236539-A-AT	chr16	84236539	A	AT	59280	PASS	1.2188e-4	nfe	3.6000000000000035e-4	0	134	3.6000000000000035e-4
chr16-084236539-A-G	chr16	84236539	A	G	59280	PASS	0.044118	afr	0.003068	1	134	0.044118
chr16-084236539-A-T	chr16	84236539	A	T	59280	PASS	0	none	0	0	134	1e-6
chr16-084236540-TAAA-T	chr16	84236540	TAAA	T	1057313.97	ExcessHet	1.736e-5	nfe	0	0	110	1.736e-5
chr16-084236540-TAAA-TA	chr16	84236540	TAAA	TA	1057313.97	ExcessHet	0	none	0.00846399999999998	0	110	0.00846399999999998
chr16-084236540-TAAA-TAA	chr16	84236540	TAAA	TAA	1057313.97	ExcessHet	0	none	0.26958199999999977	43	110	0.26958199999999977
chr16-084236540-TAAA-TAAAA	chr16	84236540	TAAA	TAAAA	1057313.97	ExcessHet	0	none	0.10880100000000002	11	110	0.10880100000000002
chr16-084236540-TAAA-TAAAAA	chr16	84236540	TAAA	TAAAAA	1057313.97	ExcessHet	0	none	0.002238	0	110	0.002238
chr16-084236540-TAAA-TAAAAAA	chr16	84236540	TAAA	TAAAAAA	1057313.97	ExcessHet	0	none	2.2000000000000003e-5	0	110	2.2000000000000003e-5
chr16-084236541-A-*	chr16	84236541	A	*	73551	PASS	0	none	0.2753879999999994	43	100	0.2753879999999994
chr16-084236541-A-T	chr16	84236541	A	T	73551	PASS	0.071711	nfe	0.006106	1	100	0.071711
chr16-084236542-A-*	chr16	84236542	A	*	1449	PASS	0	none	0.00849099999999998	0	106	0.00849099999999998
chr16-084236542-A-T	chr16	84236542	A	T	1449	PASS	2.8914e-4	nfe	0.00101099999999999	0	106	0.00101099999999999
chr16-084236604-G-A	chr16	84236604	G	A	294044	PASS	0.02644	mid	0.01396099999999998	2	134	0.02644
chr16-084236775-G-A	chr16	84236775	G	A	36407315	PASS	0.66665	afr	0.5875710000000005	72	134	0.66665
chr16-084236870-G-A	chr16	84236870	G	A	22903566	PASS	0.43439	sas	0.3328969999999997	41	134	0.43439
chr16-084236959-GCCAGCTCCT-*	chr16	84236959	GCCAGCTCCT	*	470111.97	PASS	0	none	9e-6	0	134	9e-6
chr16-084236959-GCCAGCTCCT-G	chr16	84236959	GCCAGCTCCT	G	470111.97	PASS	1.8204e-4	sas	1.0799999999999996e-4	1	134	1.8204e-4
chr16-084236959-GCCAGCTCCT-GCCAGCTCCTCCAGCTCCT	chr16	84236959	GCCAGCTCCT	GCCAGCTCCTCCAGCTCCT	470111.97	PASS	0	none	0.005159	0	134	0.005159
chr16-084237018-G-A	chr16	84237018	G	A	2271	PASS	7.2e-7	nfe	0	1	134	1e-6
chr16-084237137-G-A	chr16	84237137	G	A	2075174	PASS	0.19073	eas	0.03197500000000002	1	134	0.19073
chr16-084237552-C-A	chr16	84237552	C	A	2740029	PASS	0.40884	eas	0.172291	26	134	0.40884
chr16-084237552-C-G	chr16	84237552	C	G	2740029	PASS	7.074e-5	mid	9e-6	0	134	7.074e-5
chr16-084237587-C-G	chr16	84237587	C	G	5423562	PASS	0	none	0	0	134	1e-6
chr16-084237587-C-T	chr16	84237587	C	T	5423562	PASS	0.50639	amr	0.40632599999999947	59	134	0.50639
chr16-084237675-A-T	chr16	84237675	A	T	1135481	PASS	0.21913	sas	0.14375000000000002	28	134	0.21913
chr16-084260528-C-G	chr16	84260528	C	G	76963	PASS	0.57284	nfe	0.05438600000000002	0	0	0.57284
chr16-084294504-G-C	chr16	84294504	G	C	295720	PASS	0.34076	amr	0.123855	1	2	0.34076
chr16-084294523-A-C	chr16	84294523	A	C	19824	PASS	0	none	0	0	2	1e-6
chr16-084294523-A-G	chr16	84294523	A	G	19824	PASS	0.017775	mid	0.006888	0	2	0.017775
chr16-084294741-T-C	chr16	84294741	T	C	7248261	PASS	0.99649	nfe	0.900116	134	134	0.99649
chr16-084294888-C-T	chr16	84294888	C	T	4080487	PASS	0.45483	eas	0.19727200000000003	26	134	0.45483
chr16-084295146-G-T	chr16	84295146	G	T	49113284	PASS	0.99791	nfe	0.9631150000000006	133	134	0.99791
chr16-084295150-G-C	chr16	84295150	G	C	49016445	PASS	0.99789	nfe	0.9626270000000006	133	134	0.99789
chr16-084295220-A-G	chr16	84295220	A	G	22938215	PASS	0.99781	nfe	0.9569910000000004	133	134	0.99781
chr16-084295362-T-C	chr16	84295362	T	C	11606331	PASS	0.99567	nfe	0.8899560000000003	133	134	0.99567
chr16-084295426-G-A	chr16	84295426	G	A	347	PASS	1.226e-5	nfe	0	1	132	1.226e-5
chr16-084295452-C-A	chr16	84295452	C	A	7808352	PASS	0.99527	nfe	0.8738690000000005	131	132	0.99527
chr16-084295915-G-A	chr16	84295915	G	A	141150	PASS	0.76043	nfe	0.102963	0	0	0.76043
chr16-084295915-G-C	chr16	84295915	G	C	141150	PASS	0	none	0	0	0	1e-6
chr16-084313033-C-*	chr16	84313033	C	*	30	PASS	0	none	3.6999999999999985e-5	0	86	3.6999999999999985e-5
chr16-084313033-C-A	chr16	84313033	C	A	30	PASS	0	none	0	0	86	1e-6
chr16-084313033-C-G	chr16	84313033	C	G	30	PASS	3.4e-7	nfe	0	0	86	1e-6
chr16-084313033-C-T	chr16	84313033	C	T	30	PASS	0	none	0	0	86	1e-6
chr16-084313221-G-A	chr16	84313221	G	A	91	PASS	0	none	0	0	108	1e-6
chr16-084313221-G-C	chr16	84313221	G	C	91	PASS	0	none	0	1	108	1e-6
chr16-084316396-C-T	chr16	84316396	C	T	17532	PASS	0	none	0.01349199999999999	0	0	0.01349199999999999
chr16-084316597-G-A	chr16	84316597	G	A	39628	PASS	0.17768	nfe	0.027044	0	0	0.17768
chr16-084316625-TA-T	chr16	84316625	TA	T	54931.97	PASS	0	none	0.04292100000000001	0	0	0.04292100000000001
chr16-084316882-G-A	chr16	84316882	G	A	51	PASS	0	none	0	0	0	1e-6
chr16-084316883-C-G	chr16	84316883	C	G	96	PASS	0	none	2.2000000000000003e-5	0	0	2.2000000000000003e-5
chr16-084316892-C-A	chr16	84316892	C	A	80291	PASS	0.39808	nfe	0.05454600000000002	0	0	0.39808
chr16-084316903-G-A	chr16	84316903	G	A	24441	PASS	0	none	0.01291599999999999	0	0	0.01291599999999999
chr16-084316943-A-G	chr16	84316943	A	G	83599	PASS	0.7198	nfe	0.062673	0	0	0.7198
chr16-084317045-C-G	chr16	84317045	C	G	40	PASS	0	none	9e-6	0	0	9e-6
chr16-084317293-AAAATAAATAAATAAATAAAT-A	chr16	84317293	AAAATAAATAAATAAATAAAT	A	3539.97	PASS	0	none	9e-6	0	0	9e-6
chr16-084317293-AAAATAAATAAATAAATAAAT-AAAAT	chr16	84317293	AAAATAAATAAATAAATAAAT	AAAAT	3539.97	PASS	0	none	1.47e-4	0	0	1.47e-4
chr16-084317293-AAAATAAATAAATAAATAAAT-AAAATAAAT	chr16	84317293	AAAATAAATAAATAAATAAAT	AAAATAAAT	3539.97	PASS	0	none	4.03e-4	0	0	4.03e-4
chr16-084317293-AAAATAAATAAATAAATAAAT-AAAATAAATAAAT	chr16	84317293	AAAATAAATAAATAAATAAAT	AAAATAAATAAAT	3539.97	PASS	0	none	4.480000000000004e-4	0	0	4.480000000000004e-4
chr16-084317293-AAAATAAATAAATAAATAAAT-AAAATAAATAAATAAAT	chr16	84317293	AAAATAAATAAATAAATAAAT	AAAATAAATAAATAAAT	3539.97	PASS	0	none	4.03e-4	0	0	4.03e-4
chr16-084317750-C-A	chr16	84317750	C	A	20690	PASS	0	none	9e-6	0	2	9e-6
chr16-084317750-C-G	chr16	84317750	C	G	20690	PASS	0.042976	sas	0.006759	0	2	0.042976
chr16-084317794-T-G	chr16	84317794	T	G	129936	PASS	0.14198	afr	0.04223300000000002	0	2	0.14198
chr16-084317840-G-C	chr16	84317840	G	C	74	PASS	0	none	9e-6	0	2	9e-6
chr16-084318183-G-A	chr16	84318183	G	A	872582	PASS	0.080807	nfe	0.05731100000000001	8	134	0.080807
chr16-084318222-G-A	chr16	84318222	G	A	6359999	PASS	0.54567	eas	0.2787469999999995	45	134	0.54567
chr16-084318247-C-T	chr16	84318247	C	T	923397	PASS	0.14822	afr	0.03764200000000001	2	134	0.14822
chr16-084318346-G-A	chr16	84318346	G	A	270672	PASS	0.013277	nfe	0.00820999999999999	2	134	0.013277
chr16-084318509-A-ACCAAACACACCCAAC	chr16	84318509	A	ACCAAACACACCCAAC	16535661	PASS	0	none	0	0	132	1e-6
chr16-084318509-A-C	chr16	84318509	A	C	16535661	PASS	0.99671	nfe	0.9808390000000008	132	132	0.99671
chr16-084318569-C-T	chr16	84318569	C	T	6365527	PASS	0.80232	nfe	0.7157480000000002	111	132	0.80232
chr16-084318667-C-A	chr16	84318667	C	A	147684	PASS	0.062292	amr	0.01823700000000001	2	52	0.062292
chr16-084318667-C-T	chr16	84318667	C	T	147684	PASS	0.0028309	afr	0.00173899999999999	0	52	0.0028309
chr16-084318679-A-C	chr16	84318679	A	C	126865	PASS	0	none	9e-6	0	28	9e-6
chr16-084318679-A-G	chr16	84318679	A	G	126865	PASS	0.061649	amr	0.01835700000000001	1	28	0.061649
chr16-084318679-A-T	chr16	84318679	A	T	126865	PASS	0	none	0	0	28	1e-6
chr16-084318691-T-*	chr16	84318691	T	*	5650561	PASS	0	none	6.999999999999998e-5	0	10	6.999999999999998e-5
chr16-084318691-T-A	chr16	84318691	T	A	5650561	PASS	0	none	0	0	10	1e-6
chr16-084318691-T-C	chr16	84318691	T	C	5650561	PASS	0.99254	nfe	0.8548850000000003	10	10	0.99254
chr16-084318691-T-G	chr16	84318691	T	G	5650561	PASS	0	none	9e-6	0	10	9e-6
chr16-084318697-TG-AG	chr16	84318697	TG	AG	375	VQSRTrancheINDEL97.00to99.00	0	none	0	0	4	1e-6
chr16-084318697-TG-GG	chr16	84318697	TG	GG	375	VQSRTrancheINDEL97.00to99.00	0	none	3.150000000000005e-4	0	4	3.150000000000005e-4
chr16-084318697-TG-T	chr16	84318697	TG	T	375	VQSRTrancheINDEL97.00to99.00	0	none	0	0	4	1e-6
chr16-084318715-G-A	chr16	84318715	G	A	8946	PASS	0.0030643	nfe	0.00144299999999999	0	4	0.0030643
chr16-084318715-G-T	chr16	84318715	G	T	8946	PASS	0	none	0	0	4	1e-6
chr16-084318725-A-G	chr16	84318725	A	G	5794828	PASS	0.99246	nfe	0.8267440000000008	0	0	0.99246
chr16-084318749-G-A	chr16	84318749	G	A	95172	PASS	0.054242	sas	0.02057900000000001	0	0	0.054242
chr16-084318749-G-T	chr16	84318749	G	T	95172	PASS	0	none	9e-6	0	0	9e-6
chr16-084318789-T-G	chr16	84318789	T	G	37	PASS	0	none	2.2000000000000003e-5	0	0	2.2000000000000003e-5
chr16-084318800-C-*	chr16	84318800	C	*	3308774	PASS	0	none	0	0	0	1e-6
chr16-084318800-C-T	chr16	84318800	C	T	3308774	PASS	0.96565	eas	0.6463890000000007	0	0	0.96565
chr16-084318910-TTGTGTGTGTGTGTGTG-*	chr16	84318910	TTGTGTGTGTGTGTGTG	*	2210133	PASS	0	none	0.00112799999999999	0	0	0.00112799999999999
chr16-084318910-TTGTGTGTGTGTGTGTG-GTGTGTGTGTGTGTGTG	chr16	84318910	TTGTGTGTGTGTGTGTG	GTGTGTGTGTGTGTGTG	2210133	PASS	0	none	3.6999999999999985e-5	0	0	3.6999999999999985e-5
chr16-084318910-TTGTGTGTGTGTGTGTG-T	chr16	84318910	TTGTGTGTGTGTGTGTG	T	2210133	PASS	0	none	5.2999999999999994e-5	0	0	5.2999999999999994e-5
chr16-084318910-TTGTGTGTGTGTGTGTG-TTG	chr16	84318910	TTGTGTGTGTGTGTGTG	TTG	2210133	PASS	0	none	4.480000000000004e-4	0	0	4.480000000000004e-4
chr16-084318910-TTGTGTGTGTGTGTGTG-TTGTG	chr16	84318910	TTGTGTGTGTGTGTGTG	TTGTG	2210133	PASS	0	none	4.260000000000005e-4	0	0	4.260000000000005e-4
chr16-084318910-TTGTGTGTGTGTGTGTG-TTGTGTG	chr16	84318910	TTGTGTGTGTGTGTGTG	TTGTGTG	2210133	PASS	0	none	0.01829200000000001	0	0	0.01829200000000001
chr16-084318910-TTGTGTGTGTGTGTGTG-TTGTGTGTG	chr16	84318910	TTGTGTGTGTGTGTGTG	TTGTGTGTG	2210133	PASS	0	none	0.06262300000000001	0	0	0.06262300000000001
chr16-084318910-TTGTGTGTGTGTGTGTG-TTGTGTGTGTG	chr16	84318910	TTGTGTGTGTGTGTGTG	TTGTGTGTGTG	2210133	PASS	0	none	0.2739839999999994	0	0	0.2739839999999994
chr16-084318910-TTGTGTGTGTGTGTGTG-TTGTGTGTGTGTG	chr16	84318910	TTGTGTGTGTGTGTGTG	TTGTGTGTGTGTG	2210133	PASS	0	none	0.084862	0	0	0.084862
chr16-084318910-TTGTGTGTGTGTGTGTG-TTGTGTGTGTGTGTG	chr16	84318910	TTGTGTGTGTGTGTGTG	TTGTGTGTGTGTGTG	2210133	PASS	0	none	0.045502	0	0	0.045502
chr16-084318910-TTGTGTGTGTGTGTGTG-TTGTGTGTGTGTGTGTGTG	chr16	84318910	TTGTGTGTGTGTGTGTG	TTGTGTGTGTGTGTGTGTG	2210133	PASS	0	none	1.27e-4	0	0	1.27e-4
chr16-084318910-TTGTGTGTGTGTGTGTG-TTGTGTGTGTGTGTGTGTGTG	chr16	84318910	TTGTGTGTGTGTGTGTG	TTGTGTGTGTGTGTGTGTGTG	2210133	PASS	0	none	1.87e-4	0	0	1.87e-4
chr16-084318911-TG-*	chr16	84318911	TG	*	507.97	PASS	0	none	0.4766819999999995	0	0	0.4766819999999995
chr16-084318911-TG-T	chr16	84318911	TG	T	507.97	PASS	0	none	6.080000000000004e-4	0	0	6.080000000000004e-4
chr16-084318912-GT-*	chr16	84318912	GT	*	135.97	PASS	0	none	0.4767089999999995	0	0	0.4767089999999995
chr16-084318912-GT-G	chr16	84318912	GT	G	135.97	PASS	0	none	5.850000000000005e-4	0	0	5.850000000000005e-4
chr16-084318913-TGTGTG-*	chr16	84318913	TGTGTG	*	547.97	PASS	0	none	0.4488119999999994	0	0	0.4488119999999994
chr16-084318913-TGTGTG-T	chr16	84318913	TGTGTG	T	547.97	PASS	0	none	6.080000000000004e-4	0	0	6.080000000000004e-4
chr16-084318913-TGTGTG-TTGTG	chr16	84318913	TGTGTG	TTGTG	547.97	PASS	0	none	0	0	0	1e-6
chr16-084318914-GTGTGT-*	chr16	84318914	GTGTGT	*	205.97	PASS	0	none	0.4488659999999994	0	0	0.4488659999999994
chr16-084318914-GTGTGT-G	chr16	84318914	GTGTGT	G	205.97	PASS	0	none	0	0	0	1e-6
chr16-084318914-GTGTGT-GGTGT	chr16	84318914	GTGTGT	GGTGT	205.97	PASS	0	none	6.080000000000004e-4	0	0	6.080000000000004e-4
chr16-084318916-GTGTGT-*	chr16	84318916	GTGTGT	*	577	PASS	0	none	0.3866509999999999	0	0	0.3866509999999999
chr16-084318916-GTGTGT-G	chr16	84318916	GTGTGT	G	577	PASS	0	none	6.080000000000004e-4	0	0	6.080000000000004e-4
chr16-084318916-GTGTGT-TTGTGT	chr16	84318916	GTGTGT	TTGTGT	577	PASS	0	none	5.2999999999999994e-5	0	0	5.2999999999999994e-5
chr16-084318920-GTGTGT-*	chr16	84318920	GTGTGT	*	176.97	PASS	0	none	0.025831	0	0	0.025831
chr16-084318920-GTGTGT-G	chr16	84318920	GTGTGT	G	176.97	PASS	0	none	5.2999999999999994e-5	0	0	5.2999999999999994e-5
chr16-084318920-GTGTGT-GGTGT	chr16	84318920	GTGTGT	GGTGT	176.97	PASS	0	none	9e-6	0	0	9e-6
chr16-084319048-GTA-ATA	chr16	84319048	GTA	ATA	6640	PASS	0	none	2.500000000000001e-4	0	26	2.500000000000001e-4
chr16-084319048-GTA-CTA	chr16	84319048	GTA	CTA	6640	PASS	0	none	9e-6	0	26	9e-6
chr16-084319048-GTA-G	chr16	84319048	GTA	G	6640	PASS	2.5245e-4	nfe	4.940000000000003e-4	0	26	4.940000000000003e-4
chr16-084319048-GTA-TTA	chr16	84319048	GTA	TTA	6640	PASS	0	none	0	0	26	1e-6
chr16-084319062-G-A	chr16	84319062	G	A	4511616	PASS	0.88588	nfe	0.709623	37	42	0.88588
chr16-084319072-G-A	chr16	84319072	G	A	309110	PASS	0.077736	nfe	0.04855100000000002	3	56	0.077736
chr16-084319108-C-G	chr16	84319108	C	G	101589	PASS	0	none	0	0	98	1e-6
chr16-084319108-C-T	chr16	84319108	C	T	101589	PASS	0.032537	nfe	0.01539099999999999	0	98	0.032537
chr16-084319331-G-A	chr16	84319331	G	A	151145	PASS	0.013502	nfe	0.00914599999999998	2	134	0.013502
chr16-084319685-C-A	chr16	84319685	C	A	14542799	PASS	0.79916	nfe	0.7413240000000001	112	134	0.79916
chr16-084319721-G-C	chr16	84319721	G	C	200150	PASS	0.074555	afr	0.01443399999999999	1	134	0.074555
chr16-084324275-C-T	chr16	84324275	C	T	121196	PASS	0.013985	nfe	0.01042399999999999	2	132	0.013985
chr16-084324319-G-T	chr16	84324319	G	T	17480152	PASS	0.99734	nfe	0.9755260000000004	134	134	0.99734
chr16-084324497-CA-AA	chr16	84324497	CA	AA	2448111	PASS	0	none	9.640000000000004e-4	0	130	9.640000000000004e-4
chr16-084324497-CA-C	chr16	84324497	CA	C	2448111	PASS	2.5031e-4	nfe	8.450000000000003e-4	0	130	8.450000000000003e-4
chr16-084324497-CA-CAA	chr16	84324497	CA	CAA	2448111	PASS	0	none	0.16015400000000002	30	130	0.16015400000000002
chr16-084324497-CA-CAAA	chr16	84324497	CA	CAAA	2448111	PASS	0	none	2.7300000000000035e-4	0	130	2.7300000000000035e-4
chr16-084324497-CA-CAAAA	chr16	84324497	CA	CAAAA	2448111	PASS	0	none	0	0	130	1e-6
chr16-084324515-A-C	chr16	84324515	A	C	19717483	PASS	0.99813	nfe	0.983304	134	134	0.99813
chr16-084324533-A-C	chr16	84324533	A	C	3539690	PASS	0.24654	nfe	0.22091900000000003	35	134	0.24654
chr16-084324533-A-G	chr16	84324533	A	G	3539690	PASS	0.0023971	eas	2.2000000000000003e-5	0	134	0.0023971
chr16-084326106-TATCCATCC-*	chr16	84326106	TATCCATCC	*	118389.97	PASS	0	none	3.6999999999999985e-5	0	0	3.6999999999999985e-5
chr16-084326106-TATCCATCC-T	chr16	84326106	TATCCATCC	T	118389.97	PASS	0	none	3.6999999999999985e-5	0	0	3.6999999999999985e-5
chr16-084326106-TATCCATCC-TATCC	chr16	84326106	TATCCATCC	TATCC	118389.97	PASS	0	none	0.065206	0	0	0.065206
chr16-084326108-TC-*	chr16	84326108	TC	*	50.97	PASS	0	none	0.06542	0	0	0.06542
chr16-084326108-TC-T	chr16	84326108	TC	T	50.97	PASS	0	none	9e-6	0	0	9e-6
chr16-084326109-CCATCCATCCATCCATCCATCCATTCATCTACCCATCTATCCATCTATCCACCCACCCATATATCCATGCATCCATCCATCCATCATTTATCCATTCACCCATT-*	chr16	84326109	CCATCCATCCATCCATCCATCCATTCATCTACCCATCTATCCATCTATCCACCCACCCATATATCCATGCATCCATCCATCCATCATTTATCCATTCACCCATT	*	50.97	PASS	0	none	0.065473	0	0	0.065473
chr16-084326109-CCATCCATCCATCCATCCATCCATTCATCTACCCATCTATCCATCTATCCACCCACCCATATATCCATGCATCCATCCATCCATCATTTATCCATTCACCCATT-C	chr16	84326109	CCATCCATCCATCCATCCATCCATTCATCTACCCATCTATCCATCTATCCACCCACCCATATATCCATGCATCCATCCATCCATCATTTATCCATTCACCCATT	C	50.97	PASS	0	none	9e-6	0	0	9e-6
chr16-084326110-C-*	chr16	84326110	C	*	140.97	PASS	0	none	0.065473	0	0	0.065473
chr16-084326110-C-CATCCATCCATCCATCCATTCATCTACCCATCTATCCATCTATCCACCCACCCATCT	chr16	84326110	C	CATCCATCCATCCATCCATTCATCTACCCATCTATCCATCTATCCACCCACCCATCT	140.97	PASS	0	none	3.6999999999999985e-5	0	0	3.6999999999999985e-5
chr16-084326276-T-C	chr16	84326276	T	C	402222	PASS	0.86127	nfe	0.205419	0	0	0.86127
chr16-084326429-C-A	chr16	84326429	C	A	47	PASS	0	none	3.6999999999999985e-5	0	0	3.6999999999999985e-5
chr16-084326429-C-G	chr16	84326429	C	G	47	PASS	0	none	9e-6	0	0	9e-6
chr16-084326429-C-T	chr16	84326429	C	T	47	PASS	0	none	0	0	0	1e-6
chr16-084326433-A-C	chr16	84326433	A	C	247	PASS	0	none	8.9e-5	0	0	8.9e-5
chr16-084326433-A-G	chr16	84326433	A	G	247	PASS	0	none	3.6999999999999985e-5	0	0	3.6999999999999985e-5
chr16-084326449-G-T	chr16	84326449	G	T	1691507	PASS	0.81021	eas	0.5191620000000006	0	0	0.81021
chr16-084326619-G-T	chr16	84326619	G	T	1513	PASS	4.6016e-4	nfe	1.0799999999999996e-4	1	122	4.6016e-4
chr16-084326755-C-A	chr16	84326755	C	A	1560980	PASS	0.29491	afr	0.14509600000000003	13	134	0.29491
chr16-084326821-C-CG	chr16	84326821	C	CG	1333286.97	PASS	0.20893	afr	0.110135	12	134	0.20893
chr16-084326845-A-C	chr16	84326845	A	C	234047	PASS	0.0084508	mid	0.00958899999999999	1	134	0.00958899999999999
chr16-084326857-C-G	chr16	84326857	C	G	2580055	PASS	3e-7	nfe	0	0	134	1e-6
chr16-084326857-C-T	chr16	84326857	C	T	2580055	PASS	0.24678	afr	0.119004	12	134	0.24678
chr16-084326927-A-G	chr16	84326927	A	G	7777910	PASS	0.33118	afr	0.2904109999999994	37	134	0.33118
chr16-084327056-G-A	chr16	84327056	G	A	1606675	PASS	0.19665	afr	0.119622	10	134	0.19665
chr16-084327113-G-A	chr16	84327113	G	A	684258	PASS	0.074114	sas	0.05945000000000002	13	134	0.074114
chr16-084327284-A-G	chr16	84327284	A	G	1166048	PASS	0.36119	afr	0.2688859999999998	8	26	0.36119
chr16-084327351-A-C	chr16	84327351	A	C	84079	PASS	0	none	0.00117599999999999	0	2	0.00117599999999999
chr16-084327351-A-G	chr16	84327351	A	G	84079	PASS	0	none	9e-6	0	2	9e-6
chr16-084327351-A-T	chr16	84327351	A	T	84079	PASS	0.033983	nfe	0.029875	0	2	0.033983
chr16-084327360-ATT-A	chr16	84327360	ATT	A	264509	PASS	0	none	0	0	0	1e-6
chr16-084327360-ATT-AT	chr16	84327360	ATT	AT	264509	PASS	0	none	0.007507	0	0	0.007507
chr16-084327360-ATT-ATTT	chr16	84327360	ATT	ATTT	264509	PASS	0	none	0.073078	0	0	0.073078
chr16-084327360-ATT-ATTTT	chr16	84327360	ATT	ATTTT	264509	PASS	0	none	0.03177900000000001	0	0	0.03177900000000001
chr16-084327360-ATT-ATTTTT	chr16	84327360	ATT	ATTTTT	264509	PASS	0	none	0.004885	0	0	0.004885
chr16-084327360-ATT-ATTTTTT	chr16	84327360	ATT	ATTTTTT	264509	PASS	0	none	2.2899999999999996e-4	0	0	2.2899999999999996e-4
chr16-084327360-ATT-TTT	chr16	84327360	ATT	TTT	264509	PASS	0	none	1.27e-4	0	0	1.27e-4
chr16-084327636-G-A	chr16	84327636	G	A	18978	PASS	0.12313	nfe	0.01056899999999999	0	0	0.12313
chr16-084328786-CAA-C	chr16	84328786	CAA	C	34087.97	PASS	0	none	0	0	0	1e-6
chr16-084328786-CAA-CA	chr16	84328786	CAA	CA	34087.97	PASS	0	none	0.02648900000000001	0	0	0.02648900000000001
chr16-084328786-CAA-CAAA	chr16	84328786	CAA	CAAA	34087.97	PASS	0	none	3.150000000000005e-4	0	0	3.150000000000005e-4
chr16-084328825-A-G	chr16	84328825	A	G	26448	PASS	0.19243	nfe	0.017555	0	0	0.19243
chr16-084343497-C-*	chr16	84343497	C	*	2443	PASS	0	none	1.47e-4	0	0	1.47e-4
chr16-084343497-C-T	chr16	84343497	C	T	2443	PASS	0	none	0.00173699999999999	0	0	0.00173699999999999
chr16-084368402-A-G	chr16	84368402	A	G	121484	PASS	0.022483	sas	0.01090199999999999	3	72	0.022483
chr16-084368486-G-A	chr16	84368486	G	A	205578	PASS	0.022552	sas	0.01175599999999999	3	128	0.022552
chr16-084368527-G-C	chr16	84368527	G	C	5271888	PASS	0.0010972	nfe	6.570000000000002e-4	0	130	0.0010972
chr16-084368527-G-T	chr16	84368527	G	T	5271888	PASS	0.51151	eas	0.2918919999999995	34	130	0.51151
chr16-084368669-G-C	chr16	84368669	G	C	8890167	PASS	0.50725	eas	0.30232	39	134	0.50725
chr16-084368669-G-T	chr16	84368669	G	T	8890167	PASS	0	none	0	0	134	1e-6
chr16-084368740-G-T	chr16	84368740	G	T	2083	PASS	1.6047e-4	nfe	3.6999999999999985e-5	1	134	1.6047e-4
chr16-084368775-C-T	chr16	84368775	C	T	1960051	PASS	0.11601	nfe	0.096705	20	134	0.11601
chr16-084368811-T-A	chr16	84368811	T	A	1606463	PASS	0.11632	nfe	0.09541700000000002	20	134	0.11632
chr16-084368861-G-A	chr16	84368861	G	A	2586031	PASS	0.13679	sas	0.109484	22	132	0.13679
chr16-084368866-C-G	chr16	84368866	C	G	2302351	PASS	1.5796e-4	nfe	8.9e-5	0	132	1.5796e-4
chr16-084368866-C-T	chr16	84368866	C	T	2302351	PASS	0.11269	sas	0.0967	18	132	0.11269
chr16-084398350-G-*	chr16	84398350	G	*	150492	PASS	0	none	0	0	88	1e-6
chr16-084398350-G-A	chr16	84398350	G	A	150492	PASS	0.11307	amr	0.02496300000000002	4	88	0.11307
chr16-084398350-G-C	chr16	84398350	G	C	150492	PASS	0	none	0	0	88	1e-6
chr16-084398350-G-T	chr16	84398350	G	T	150492	PASS	0	none	9e-6	0	88	9e-6
chr16-084398360-C-CTCG	chr16	84398360	C	CTCG	8020	PASS	0	none	0	0	94	1e-6
chr16-084398360-C-G	chr16	84398360	C	G	8020	PASS	0	none	0	0	94	1e-6
chr16-084398360-C-T	chr16	84398360	C	T	8020	PASS	0.010634	afr	0.00110699999999999	1	94	0.010634
chr16-084398364-A-*	chr16	84398364	A	*	220050	PASS	0	none	0	0	94	1e-6
chr16-084398364-A-C	chr16	84398364	A	C	220050	PASS	0.2799	afr	0.041619	3	94	0.2799
chr16-084398367-C-*	chr16	84398367	C	*	3940803	PASS	0	none	0	0	90	1e-6
chr16-084398367-C-T	chr16	84398367	C	T	3940803	PASS	0.80188	amr	0.6204990000000001	68	90	0.80188
chr16-084398417-C-*	chr16	84398417	C	*	155546	PASS	0	none	0	0	120	1e-6
chr16-084398417-C-A	chr16	84398417	C	A	155546	PASS	0.17924	afr	0.02538300000000001	3	120	0.17924
chr16-084398417-C-G	chr16	84398417	C	G	155546	PASS	0.0051007	afr	1.88e-4	0	120	0.0051007
chr16-084398570-G-A	chr16	84398570	G	A	755904	PASS	0.10507	mid	0.04427800000000002	2	134	0.10507
chr16-084398570-G-C	chr16	84398570	G	C	755904	PASS	1.3532e-4	nfe	3.6999999999999985e-5	1	134	1.3532e-4
chr16-084398754-T-A	chr16	84398754	T	A	101381	PASS	0.021925	nfe	0.01285799999999999	3	132	0.021925
chr16-084404667-A-G	chr16	84404667	A	G	86802	PASS	0.024102	nfe	0.00825699999999999	0	0	0.024102
chr16-084404771-G-C	chr16	84404771	G	C	4114214	PASS	0.45542	nfe	0.3315349999999998	0	10	0.45542
chr16-084404791-AT-A	chr16	84404791	AT	A	1635.97	PASS	3.292e-5	nfe	6.999999999999998e-5	0	10	6.999999999999998e-5
chr16-084404809-CTTTTT-C	chr16	84404809	CTTTTT	C	1349641.97	PASS	2.681e-5	sas	2.08e-4	0	2	2.08e-4
chr16-084404809-CTTTTT-CT	chr16	84404809	CTTTTT	CT	1349641.97	PASS	0	none	0.002107	0	2	0.002107
chr16-084404809-CTTTTT-CTT	chr16	84404809	CTTTTT	CTT	1349641.97	PASS	0	none	0.022214	0	2	0.022214
chr16-084404809-CTTTTT-CTTT	chr16	84404809	CTTTTT	CTTT	1349641.97	PASS	0	none	0.112953	0	2	0.112953
chr16-084404809-CTTTTT-CTTTT	chr16	84404809	CTTTTT	CTTTT	1349641.97	PASS	0	none	0.25607099999999977	0	2	0.25607099999999977
chr16-084404809-CTTTTT-CTTTTTT	chr16	84404809	CTTTTT	CTTTTTT	1349641.97	PASS	0	none	0.05044900000000001	0	2	0.05044900000000001
chr16-084404809-CTTTTT-CTTTTTTT	chr16	84404809	CTTTTT	CTTTTTTT	1349641.97	PASS	0	none	0.00694	0	2	0.00694
chr16-084404809-CTTTTT-CTTTTTTTT	chr16	84404809	CTTTTT	CTTTTTTTT	1349641.97	PASS	0	none	7.010000000000006e-4	0	2	7.010000000000006e-4
chr16-084404809-CTTTTT-CTTTTTTTTT	chr16	84404809	CTTTTT	CTTTTTTTTT	1349641.97	PASS	0	none	6.999999999999998e-5	0	2	6.999999999999998e-5
chr16-084404809-CTTTTT-CTTTTTTTTTT	chr16	84404809	CTTTTT	CTTTTTTTTTT	1349641.97	PASS	0	none	0	0	2	1e-6
chr16-084404809-CTTTTT-CTTTTTTTTTTT	chr16	84404809	CTTTTT	CTTTTTTTTTTT	1349641.97	PASS	0	none	0	0	2	1e-6
chr16-084404832-G-*	chr16	84404832	G	*	43056	VQSRTrancheSNP99.90to99.95	0	none	4.710000000000004e-4	0	4	4.710000000000004e-4
chr16-084404832-G-A	chr16	84404832	G	A	43056	VQSRTrancheSNP99.90to99.95	0.036396	sas	0.02834200000000001	0	4	0.036396
chr16-084404832-G-C	chr16	84404832	G	C	43056	VQSRTrancheSNP99.90to99.95	0	none	9e-6	0	4	9e-6
chr16-084404832-G-T	chr16	84404832	G	T	43056	VQSRTrancheSNP99.90to99.95	0.0013423	nfe	0.007482	0	4	0.007482
chr16-084404835-G-*	chr16	84404835	G	*	43266	ExcessHet	0	none	1.6699999999999994e-4	0	2	1.6699999999999994e-4
chr16-084404835-G-A	chr16	84404835	G	A	43266	ExcessHet	0.047309	sas	0.034881	0	2	0.047309
chr16-084404835-G-T	chr16	84404835	G	T	43266	ExcessHet	4.5571e-4	nfe	0.003108	0	2	0.003108
chr16-084404840-G-*	chr16	84404840	G	*	9781	VQSRTrancheSNP99.90to99.95	0	none	0	0	18	1e-6
chr16-084404840-G-A	chr16	84404840	G	A	9781	VQSRTrancheSNP99.90to99.95	0.0042506	sas	0.01041799999999999	0	18	0.01041799999999999
chr16-084404840-G-C	chr16	84404840	G	C	9781	VQSRTrancheSNP99.90to99.95	0	none	0	0	18	1e-6
chr16-084404840-G-T	chr16	84404840	G	T	9781	VQSRTrancheSNP99.90to99.95	7.375e-5	afr	0.00108099999999999	0	18	0.00108099999999999
chr16-084404849-C-A	chr16	84404849	C	A	9114	VQSRTrancheSNP99.90to99.95	3.076e-5	nfe	4.940000000000003e-4	0	22	4.940000000000003e-4
chr16-084404849-C-G	chr16	84404849	C	G	9114	VQSRTrancheSNP99.90to99.95	0	none	1.0799999999999996e-4	0	22	1.0799999999999996e-4
chr16-084404849-C-T	chr16	84404849	C	T	9114	VQSRTrancheSNP99.90to99.95	0.0076221	eas	0.00927399999999998	0	22	0.00927399999999998
chr16-084404887-G-T	chr16	84404887	G	T	788	VQSRTrancheSNP99.80to99.90	1.6604e-4	nfe	0.00105799999999999	0	62	0.00105799999999999
chr16-084404896-G-T	chr16	84404896	G	T	275	PASS	7.959e-5	nfe	4.720000000000004e-4	0	82	4.720000000000004e-4
chr16-084404899-C-T	chr16	84404899	C	T	2290758	PASS	0.16587	eas	0.118926	13	110	0.16587
chr16-084404906-G-A	chr16	84404906	G	A	20987428	PASS	0.99679	nfe	0.985234	112	112	0.99679
chr16-084404913-C-A	chr16	84404913	C	A	86047	PASS	0	none	9e-6	0	74	9e-6
chr16-084404913-C-G	chr16	84404913	C	G	86047	PASS	0.0070484	mid	0.003215	1	74	0.0070484
chr16-084405359-C-A	chr16	84405359	C	A	91944	PASS	0.0091185	nfe	0.005647	1	130	0.0091185
chr16-084405366-C-G	chr16	84405366	C	G	270	PASS	0	none	0	1	132	1e-6
chr16-084408383-C-T	chr16	84408383	C	T	6165267	PASS	0.48945	afr	0.223778	33	134	0.48945
chr16-084408458-C-T	chr16	84408458	C	T	14657	PASS	8.3681e-4	nfe	2.5100000000000014e-4	1	134	8.3681e-4
chr16-084408566-A-G	chr16	84408566	A	G	250910	PASS	0.030092	mid	0.021076	1	132	0.030092
chr16-084410507-C-G	chr16	84410507	C	G	21714478	PASS	7.5e-7	nfe	0	0	134	1e-6
chr16-084410507-C-T	chr16	84410507	C	T	21714478	PASS	0.76491	eas	0.5250320000000006	69	134	0.76491
chr16-084410662-G-A	chr16	84410662	G	A	7008	PASS	4.7e-5	nfe	3.6999999999999985e-5	1	134	4.7e-5
chr16-084415418-G-A	chr16	84415418	G	A	6323160	PASS	0.20869	sas	0.148487	17	134	0.20869
chr16-084415418-G-C	chr16	84415418	G	C	6323160	PASS	0	none	0	0	134	1e-6
chr16-084415426-G-T	chr16	84415426	G	T	6461571	PASS	0.20888	sas	0.148891	17	134	0.20888
chr16-084415555-C-T	chr16	84415555	C	T	2323319	PASS	0.1477	eas	0.07213900000000002	8	134	0.1477
chr16-084415600-T-C	chr16	84415600	T	C	3977995	PASS	0.21136	sas	0.152175	17	134	0.21136
chr16-084422262-A-G	chr16	84422262	A	G	67568	PASS	0.010359	nfe	0.006396	1	134	0.010359
chr16-084422355-A-G	chr16	84422355	A	G	8893534	PASS	0.66891	afr	0.450238	67	134	0.66891
chr16-084422395-G-A	chr16	84422395	G	A	4563	PASS	5.02e-4	amr	7.099999999999998e-5	1	134	5.02e-4
chr16-084422526-A-G	chr16	84422526	A	G	1837	PASS	2.375e-5	afr	0	1	134	2.375e-5
chr16-084422806-C-A	chr16	84422806	C	A	990939	PASS	0.098939	eas	0.076131	13	134	0.098939
chr16-084422806-C-G	chr16	84422806	C	G	990939	PASS	0	none	0	0	134	1e-6
chr16-084422833-ATT-A	chr16	84422833	ATT	A	1070119	ExcessHet	4.14e-6	nfe	2.2000000000000003e-5	0	104	2.2000000000000003e-5
chr16-084422833-ATT-AT	chr16	84422833	ATT	AT	1070119	ExcessHet	0	none	0.02961300000000001	1	104	0.02961300000000001
chr16-084422833-ATT-ATTT	chr16	84422833	ATT	ATTT	1070119	ExcessHet	0	none	0.199131	23	104	0.199131
chr16-084422833-ATT-ATTTT	chr16	84422833	ATT	ATTTT	1070119	ExcessHet	0	none	0.005746	1	104	0.005746
chr16-084422833-ATT-ATTTTT	chr16	84422833	ATT	ATTTTT	1070119	ExcessHet	0	none	2.2000000000000003e-5	0	104	2.2000000000000003e-5
chr16-084422833-ATT-GTT	chr16	84422833	ATT	GTT	1070119	ExcessHet	0	none	2.2000000000000003e-5	0	104	2.2000000000000003e-5
chr16-084422833-ATT-TTT	chr16	84422833	ATT	TTT	1070119	ExcessHet	0	none	8.9e-5	0	104	8.9e-5
chr16-084423036-G-A	chr16	84423036	G	A	11930319	PASS	0.80261	nfe	0.7611760000000001	111	134	0.80261
chr16-084423036-G-GCA	chr16	84423036	G	GCA	11930319	PASS	0	none	0	0	134	1e-6
chr16-084423099-C-A	chr16	84423099	C	A	11948782	PASS	0	none	0	0	134	1e-6
chr16-084423099-C-T	chr16	84423099	C	T	11948782	PASS	0.66025	mid	0.6144480000000001	81	134	0.66025
chr16-084423299-C-T	chr16	84423299	C	T	1658322	PASS	0.10251	eas	0.07795400000000002	13	134	0.10251
chr16-084425818-C-G	chr16	84425818	C	G	2613594	PASS	0.15783	afr	0.093055	11	134	0.15783
chr16-084425906-G-C	chr16	84425906	G	C	7948025	PASS	0.4543	afr	0.4143549999999996	62	134	0.4543
chr16-084425921-C-T	chr16	84425921	C	T	58	PASS	3.5917e-4	amr	0	1	134	3.5917e-4
chr16-084425951-T-A	chr16	84425951	T	A	12217379	PASS	0	none	0	0	132	1e-6
chr16-084425951-T-C	chr16	84425951	T	C	12217379	PASS	0.85917	nfe	0.82603	118	132	0.85917
chr16-084426046-ATTGCT-*	chr16	84426046	ATTGCT	*	36309	PASS	0	none	0	0	132	1e-6
chr16-084426046-ATTGCT-A	chr16	84426046	ATTGCT	A	36309	PASS	0	none	8.9e-5	0	132	8.9e-5
chr16-084426046-ATTGCT-AT	chr16	84426046	ATTGCT	AT	36309	PASS	0	none	9e-6	0	132	9e-6
chr16-084426046-ATTGCT-CTTGCT	chr16	84426046	ATTGCT	CTTGCT	36309	PASS	0	none	0.005108	2	132	0.005108
chr16-084426051-TAAAAA-*	chr16	84426051	TAAAAA	*	3448498	PASS	0	none	3.6999999999999985e-5	0	104	3.6999999999999985e-5
chr16-084426051-TAAAAA-AAAAAA	chr16	84426051	TAAAAA	AAAAAA	3448498	PASS	0	none	2.09e-4	0	104	2.09e-4
chr16-084426051-TAAAAA-CAAAAA	chr16	84426051	TAAAAA	CAAAAA	3448498	PASS	0	none	9e-6	0	104	9e-6
chr16-084426051-TAAAAA-T	chr16	84426051	TAAAAA	T	3448498	PASS	1.027e-5	nfe	2.2000000000000003e-5	0	104	2.2000000000000003e-5
chr16-084426051-TAAAAA-TA	chr16	84426051	TAAAAA	TA	3448498	PASS	0	none	0.00856699999999998	0	104	0.00856699999999998
chr16-084426051-TAAAAA-TAA	chr16	84426051	TAAAAA	TAA	3448498	PASS	0	none	0.12917	18	104	0.12917
chr16-084426051-TAAAAA-TAAA	chr16	84426051	TAAAAA	TAAA	3448498	PASS	0	none	0.13941100000000003	18	104	0.13941100000000003
chr16-084426051-TAAAAA-TAAAA	chr16	84426051	TAAAAA	TAAAA	3448498	PASS	0	none	0.4146929999999997	52	104	0.4146929999999997
chr16-084426051-TAAAAA-TAAAAAA	chr16	84426051	TAAAAA	TAAAAAA	3448498	PASS	0	none	0.005078	0	104	0.005078
chr16-084426051-TAAAAA-TAAAAAAA	chr16	84426051	TAAAAA	TAAAAAAA	3448498	PASS	0	none	7.099999999999998e-5	0	104	7.099999999999998e-5
chr16-084426051-TAAAAA-TAAAAAAAA	chr16	84426051	TAAAAA	TAAAAAAAA	3448498	PASS	0	none	0	0	104	1e-6
chr16-084426051-TAAAAA-TAAAAAAAAAAAA	chr16	84426051	TAAAAA	TAAAAAAAAAAAA	3448498	PASS	0	none	0	0	104	1e-6
chr16-084426052-A-*	chr16	84426052	A	*	320	PASS	0	none	0.6088490000000006	59	82	0.6088490000000006
chr16-084426052-A-C	chr16	84426052	A	C	320	PASS	0	none	0.004998	0	82	0.004998
chr16-084426052-A-T	chr16	84426052	A	T	320	PASS	0	none	0	0	82	1e-6
chr16-084426188-G-A	chr16	84426188	G	A	240294	PASS	0.11921	nfe	0.05784700000000001	2	16	0.11921
chr16-084426188-G-T	chr16	84426188	G	T	240294	PASS	0	none	0	0	16	1e-6
chr16-084426199-G-A	chr16	84426199	G	A	475463	PASS	0.23165	sas	0.110493	1	12	0.23165
chr16-084438946-A-G	chr16	84438946	A	G	2782938	PASS	0.40408	nfe	0.3408109999999993	44	128	0.40408
chr16-084438993-G-C	chr16	84438993	G	C	1557137	PASS	0.25257	sas	0.13154700000000005	20	130	0.25257
chr16-084439014-A-C	chr16	84439014	A	C	285	PASS	7.3102e-4	nfe	3.160000000000005e-4	0	122	7.3102e-4
chr16-084439159-G-A	chr16	84439159	G	A	90483	PASS	0.0056185	nfe	0.00259	1	134	0.0056185
chr16-084439181-C-T	chr16	84439181	C	T	326511	PASS	0.011463	nfe	0.009068	1	134	0.011463
chr16-084439366-G-A	chr16	84439366	G	A	11323172	PASS	0.40549	nfe	0.3661049999999993	49	134	0.40549
chr16-084439398-C-CTT	chr16	84439398	C	CTT	20225649.97	PASS	0.6323	eas	0.45826999999999934	69	134	0.6323
chr16-084439531-G-C	chr16	84439531	G	C	31923089	PASS	0.93118	eas	0.8387530000000005	118	134	0.93118
chr16-084439586-A-G	chr16	84439586	A	G	14406804	PASS	0.63534	eas	0.4615969999999993	68	134	0.63534
chr16-084439589-T-A	chr16	84439589	T	A	26133320	PASS	0.93074	eas	0.8358000000000004	118	134	0.93074
chr16-084439603-C-G	chr16	84439603	C	G	844159	PASS	0.16836	sas	0.03963900000000001	3	134	0.16836
chr16-084440758-G-A	chr16	84440758	G	A	840967	PASS	0.13391	afr	0.05322100000000001	6	134	0.13391
chr16-084440878-G-A	chr16	84440878	G	A	1474877	PASS	0.089883	amr	0.058354	12	134	0.089883
chr16-084441008-C-A	chr16	84441008	C	A	3362732	PASS	0.19357	nfe	0.144773	28	134	0.19357
chr16-084441008-C-T	chr16	84441008	C	T	3362732	PASS	0	none	0	0	134	1e-6
chr16-084442412-C-*	chr16	84442412	C	*	872	PASS	0	none	0.00204	0	134	0.00204
chr16-084442412-C-A	chr16	84442412	C	A	872	PASS	0.0023988	afr	2.2000000000000003e-5	1	134	0.0023988
chr16-084442416-A-*	chr16	84442416	A	*	2439372	PASS	0	none	0.002015	0	134	0.002015
chr16-084442416-A-G	chr16	84442416	A	G	2439372	PASS	0.55734	eas	0.198647	27	134	0.55734
chr16-084442594-A-T	chr16	84442594	A	T	11064781	PASS	0.4182	afr	0.3787529999999996	48	134	0.4182
chr16-084442618-G-A	chr16	84442618	G	A	4455681	PASS	0	none	0	0	134	1e-6
chr16-084442618-G-T	chr16	84442618	G	T	4455681	PASS	0.55683	eas	0.188593	24	134	0.55683
chr16-084442687-A-G	chr16	84442687	A	G	142155	PASS	0.019184	sas	0.006965	1	134	0.019184
chr16-084442691-G-C	chr16	84442691	G	C	4341539	PASS	0.5658	eas	0.249705	32	134	0.5658
chr16-084442695-G-A	chr16	84442695	G	A	3546912	PASS	0.56242	eas	0.198528	26	132	0.56242
chr16-084442728-C-A	chr16	84442728	C	A	1646607	PASS	0.53434	eas	0.14655200000000002	18	128	0.53434
chr16-084442728-C-G	chr16	84442728	C	G	1646607	PASS	2.035e-5	nfe	9e-6	0	128	2.035e-5
chr16-084446505-C-T	chr16	84446505	C	T	796818	PASS	0.14106	amr	0.08790300000000002	12	134	0.14106
chr16-084448387-C-G	chr16	84448387	C	G	801267	PASS	0.23033	sas	0.07457700000000002	7	134	0.23033
chr16-084448389-T-A	chr16	84448389	T	A	10574637	PASS	0	none	0	0	134	1e-6
chr16-084448389-T-C	chr16	84448389	T	C	10574637	PASS	0.97153	nfe	0.9107640000000004	129	134	0.97153
chr16-084448406-T-*	chr16	84448406	T	*	938324	PASS	0	none	0	0	132	1e-6
chr16-084448406-T-C	chr16	84448406	T	C	938324	PASS	0.26872	afr	0.08408900000000002	7	132	0.26872
chr16-084448755-C-T	chr16	84448755	C	T	364	PASS	3.1e-7	nfe	0	1	134	1e-6
chr16-084448799-A-G	chr16	84448799	A	G	984385	PASS	0.14975	nfe	0.09047900000000002	15	134	0.14975
chr16-084451789-C-T	chr16	84451789	C	T	620990	PASS	0.062717	nfe	0.05033600000000002	11	134	0.062717
chr16-084451817-G-A	chr16	84451817	G	A	5351384	PASS	0.45679	afr	0.3435229999999994	46	132	0.45679
chr16-084451817-G-C	chr16	84451817	G	C	5351384	PASS	5.14e-6	sas	9e-6	0	132	9e-6
chr16-084451829-ACT-A	chr16	84451829	ACT	A	725.97	PASS	2.089e-5	nfe	0	1	134	2.089e-5
chr16-084451840-AAACAAC-A	chr16	84451840	AAACAAC	A	7509869.97	PASS	7.285e-4	afr	1.27e-4	0	134	7.285e-4
chr16-084451840-AAACAAC-AAAC	chr16	84451840	AAACAAC	AAAC	7509869.97	PASS	0	none	0.32776399999999956	53	134	0.32776399999999956
chr16-084451840-AAACAAC-AAACAACAAC	chr16	84451840	AAACAAC	AAACAACAAC	7509869.97	PASS	0	none	8.9e-5	0	134	8.9e-5
chr16-084451843-C-*	chr16	84451843	C	*	36	VQSRTrancheSNP99.80to99.90	0	none	0.32803399999999955	53	134	0.32803399999999955
chr16-084451843-C-A	chr16	84451843	C	A	36	VQSRTrancheSNP99.80to99.90	4.076e-5	eas	9e-6	0	134	4.076e-5
chr16-084451944-G-A	chr16	84451944	G	A	12545	PASS	0.0011979	nfe	2.9400000000000004e-4	1	134	0.0011979
chr16-084451944-G-T	chr16	84451944	G	T	12545	PASS	0	none	0	0	134	1e-6
chr16-084451967-C-A	chr16	84451967	C	A	39209013	PASS	0.9984	nfe	0.9907830000000004	134	134	0.9984
chr16-084452071-T-A	chr16	84452071	T	A	1913937	PASS	0.073603	nfe	0.05990500000000001	12	134	0.073603
chr16-084452143-C-T	chr16	84452143	C	T	4845339	PASS	0.28856	nfe	0.248247	40	134	0.28856
chr16-084452211-A-G	chr16	84452211	A	G	1287818	PASS	0.15636	nfe	0.09340400000000004	15	134	0.15636
chr16-084452241-G-A	chr16	84452241	G	A	392	PASS	0	none	0	1	134	1e-6
chr16-084453094-G-A	chr16	84453094	G	A	16366652	PASS	0.70691	sas	0.47844699999999946	54	134	0.70691
chr16-084453261-A-C	chr16	84453261	A	C	56390049	PASS	3.1e-6	nfe	0	0	134	3.1e-6
chr16-084453261-A-G	chr16	84453261	A	G	56390049	PASS	0.99839	nfe	0.9907290000000004	134	134	0.99839
chr16-084453297-C-T	chr16	84453297	C	T	2686932	PASS	0.066406	mid	0.05335500000000001	11	134	0.066406
chr16-084453433-C-G	chr16	84453433	C	G	3099033	PASS	0.19369	eas	0.07318300000000001	12	134	0.19369
chr16-084453450-C-T	chr16	84453450	C	T	8922335	PASS	0.2692	mid	0.222645	27	134	0.2692
chr16-084453512-G-A	chr16	84453512	G	A	3213332	PASS	0.55491	eas	0.142324	13	134	0.55491
chr16-084454761-C-T	chr16	84454761	C	T	33063	PASS	0.0045174	nfe	0.00161999999999999	2	134	0.0045174
chr16-084454762-G-A	chr16	84454762	G	A	1165411	PASS	0.21167	sas	0.06972800000000001	7	134	0.21167
chr16-084455070-AG-*	chr16	84455070	AG	*	8738515	PASS	0	none	5.2999999999999994e-5	0	108	5.2999999999999994e-5
chr16-084455070-AG-A	chr16	84455070	AG	A	8738515	PASS	1.7016e-4	eas	3.6000000000000035e-4	0	108	3.6000000000000035e-4
chr16-084455070-AG-AAGG	chr16	84455070	AG	AAGG	8738515	PASS	0	none	3.6999999999999985e-5	0	108	3.6999999999999985e-5
chr16-084455070-AG-AAGGG	chr16	84455070	AG	AAGGG	8738515	PASS	0	none	0	0	108	1e-6
chr16-084455070-AG-AGCG	chr16	84455070	AG	AGCG	8738515	PASS	0	none	0	0	108	1e-6
chr16-084455070-AG-AGCGGG	chr16	84455070	AG	AGCGGG	8738515	PASS	0	none	0	0	108	1e-6
chr16-084455070-AG-AGG	chr16	84455070	AG	AGG	8738515	PASS	0	none	0.14744000000000002	26	108	0.14744000000000002
chr16-084455070-AG-AGGG	chr16	84455070	AG	AGGG	8738515	PASS	0	none	0.2773899999999995	9	108	0.2773899999999995
chr16-084455070-AG-AGGGG	chr16	84455070	AG	AGGGG	8738515	PASS	0	none	0.017764	0	108	0.017764
chr16-084455070-AG-AGGGGG	chr16	84455070	AG	AGGGGG	8738515	PASS	0	none	0.00174199999999999	0	108	0.00174199999999999
chr16-084455070-AG-AGGGGGG	chr16	84455070	AG	AGGGGGG	8738515	PASS	0	none	0	0	108	1e-6
chr16-084455070-AG-AGTG	chr16	84455070	AG	AGTG	8738515	PASS	0	none	2.2000000000000003e-5	0	108	2.2000000000000003e-5
chr16-084455070-AG-GG	chr16	84455070	AG	GG	8738515	PASS	0	none	5.41e-4	0	108	5.41e-4
chr16-084455079-T-A	chr16	84455079	T	A	419	PASS	1.1971e-4	eas	3.6999999999999985e-5	0	98	1.1971e-4
chr16-084455079-T-C	chr16	84455079	T	C	419	PASS	3.276e-5	sas	2.09e-4	0	98	2.09e-4
chr16-084455079-T-G	chr16	84455079	T	G	419	PASS	3.784e-5	nfe	2.09e-4	0	98	2.09e-4
chr16-084455085-G-A	chr16	84455085	G	A	2450362	PASS	0.14745	nfe	0.093109	15	134	0.14745
chr16-084455128-C-G	chr16	84455128	C	G	1815596	PASS	0.14727	nfe	0.089754	15	134	0.14727
chr16-084459069-C-G	chr16	84459069	C	G	464085	PASS	0.091282	afr	0.01118199999999999	1	134	0.091282
chr16-084459077-A-C	chr16	84459077	A	C	20978290	PASS	0.53758	afr	0.46562699999999935	66	134	0.53758
chr16-084459111-C-G	chr16	84459111	C	G	68764	PASS	0.049482	amr	0.00110799999999999	1	134	0.049482
chr16-084459378-G-A	chr16	84459378	G	A	671728	PASS	0.043536	afr	0.01194099999999999	2	134	0.043536
chr16-084459378-G-C	chr16	84459378	G	C	671728	PASS	0.0011601	eas	9e-6	0	134	0.0011601
chr16-084459426-C-T	chr16	84459426	C	T	24610886	PASS	0.74428	eas	0.5174840000000006	68	134	0.74428
chr16-084459462-C-G	chr16	84459462	C	G	7139	PASS	3.9766e-4	afr	1.0799999999999996e-4	0	134	3.9766e-4
chr16-084459462-C-T	chr16	84459462	C	T	7139	PASS	1.33e-6	nfe	0	1	134	1.33e-6
chr16-084459474-A-G	chr16	84459474	A	G	9621463	PASS	0.2989	nfe	0.24039600000000003	39	134	0.2989
chr16-084459475-G-A	chr16	84459475	G	A	7272685	PASS	0.24585	sas	0.17935	24	134	0.24585
chr16-084459538-C-G	chr16	84459538	C	G	42710183	PASS	0.99837	nfe	0.9907560000000004	134	134	0.99837
chr16-084459610-T-C	chr16	84459610	T	C	12425807	PASS	0.49685	nfe	0.4221419999999997	64	134	0.49685
chr16-084459654-C-T	chr16	84459654	C	T	20448	PASS	0.0024407	nfe	7.980000000000003e-4	2	134	0.0024407
chr16-084459695-G-A	chr16	84459695	G	A	343884	PASS	0.023575	mid	0.01936000000000001	4	134	0.023575
chr16-084459705-C-G	chr16	84459705	C	G	3551	PASS	0.0024733	afr	1.47e-4	1	134	0.0024733
chr16-084459909-C-G	chr16	84459909	C	G	6583305	PASS	0	none	9e-6	0	62	9e-6
chr16-084459909-C-T	chr16	84459909	C	T	6583305	PASS	0.98436	nfe	0.8450880000000001	62	62	0.98436
chr16-084459917-C-G	chr16	84459917	C	G	2835786	PASS	0.48462	nfe	0.38373499999999977	23	52	0.48462
chr16-084459917-C-T	chr16	84459917	C	T	2835786	PASS	0	none	0	0	52	1e-6
chr16-084459996-C-T	chr16	84459996	C	T	281477	PASS	0.09993	eas	0.04795100000000002	1	4	0.09993
chr16-084460069-T-C	chr16	84460069	T	C	3236317	PASS	0.98031	nfe	0.7066030000000006	0	0	0.98031
chr16-084460097-T-C	chr16	84460097	T	C	49	PASS	0	none	9e-6	0	0	9e-6
chr16-084460097-T-G	chr16	84460097	T	G	49	PASS	0	none	2.2000000000000003e-5	0	0	2.2000000000000003e-5
chr16-084460163-A-T	chr16	84460163	A	T	235	PASS	0	none	3.6999999999999985e-5	0	0	3.6999999999999985e-5
chr16-084460226-C-T	chr16	84460226	C	T	258164	PASS	0.18779	sas	0.04512900000000001	0	2	0.18779
chr16-084460306-C-T	chr16	84460306	C	T	361	PASS	0.001111	eas	3.6999999999999985e-5	0	28	0.001111
chr16-084460321-G-A	chr16	84460321	G	A	3425281	PASS	0.65118	eas	0.40009599999999934	20	46	0.65118
chr16-084460347-TG-T	chr16	84460347	TG	T	430207.97	PASS	8.4633e-4	afr	6.790000000000002e-4	0	94	8.4633e-4
chr16-084460347-TG-TAGGG	chr16	84460347	TG	TAGGG	430207.97	PASS	0	none	0	0	94	1e-6
chr16-084460347-TG-TGAG	chr16	84460347	TG	TGAG	430207.97	PASS	0	none	4.270000000000005e-4	0	94	4.270000000000005e-4
chr16-084460347-TG-TGG	chr16	84460347	TG	TGG	430207.97	PASS	0	none	0.006879	1	94	0.006879
chr16-084460347-TG-TGGG	chr16	84460347	TG	TGGG	430207.97	PASS	0	none	0.04071400000000001	1	94	0.04071400000000001
chr16-084460347-TG-TGGGG	chr16	84460347	TG	TGGGG	430207.97	PASS	0	none	0.00989099999999998	1	94	0.00989099999999998
chr16-084460347-TG-TGGGGG	chr16	84460347	TG	TGGGGG	430207.97	PASS	0	none	1.6699999999999994e-4	0	94	1.6699999999999994e-4
chr16-084460348-G-*	chr16	84460348	G	*	4290771.97	PASS	0	none	3.160000000000005e-4	0	92	3.160000000000005e-4
chr16-084460348-G-GA	chr16	84460348	G	GA	4290771.97	PASS	0.67079	eas	0.4137469999999997	40	92	0.67079
chr16-084460414-G-T	chr16	84460414	G	T	16001615	PASS	0.99675	nfe	0.9731700000000004	132	132	0.99675
chr16-084460562-A-T	chr16	84460562	A	T	1728978	PASS	0.081875	mid	0.06643400000000002	12	134	0.081875
chr16-084460565-T-G	chr16	84460565	T	G	411798	PASS	0.024315	mid	0.01403999999999998	3	134	0.024315
chr16-084460646-C-T	chr16	84460646	C	T	4139152	PASS	0.15108	nfe	0.08720500000000002	14	134	0.15108
chr16-084460669-C-T	chr16	84460669	C	T	18637587	PASS	0.68872	eas	0.4549709999999993	61	134	0.68872
chr16-084460709-C-T	chr16	84460709	C	T	440754	PASS	0.011606	nfe	0.01016299999999999	2	134	0.011606
chr16-084460808-G-C	chr16	84460808	G	C	166448	PASS	1.1846e-4	afr	5.2999999999999994e-5	1	134	1.1846e-4
chr16-084460808-G-T	chr16	84460808	G	T	166448	PASS	0.05274	afr	0.00439	0	134	0.05274
chr16-084460844-G-A	chr16	84460844	G	A	10864569	PASS	0.49792	nfe	0.4406109999999999	64	134	0.49792
chr16-084460852-C-T	chr16	84460852	C	T	213964	PASS	0.019905	nfe	0.01128699999999999	2	134	0.019905
chr16-084460980-T-A	chr16	84460980	T	A	9814303	PASS	0	none	0	0	134	1e-6
chr16-084460980-T-C	chr16	84460980	T	C	9814303	PASS	0.99057	eas	0.91789	132	134	0.99057
chr16-084460980-T-G	chr16	84460980	T	G	9814303	PASS	0	none	9e-6	0	134	9e-6
chr16-084461055-C-T	chr16	84461055	C	T	508755	PASS	0.19381	sas	0.06029600000000001	7	128	0.19381
chr16-084461221-A-*	chr16	84461221	A	*	5146096	PASS	0	none	0	0	12	1e-6
chr16-084461221-A-AACAG	chr16	84461221	A	AACAG	5146096	PASS	0	none	9e-6	0	12	9e-6
chr16-084461221-A-AGCTCTG	chr16	84461221	A	AGCTCTG	5146096	PASS	0.0058832	amr	1.6699999999999994e-4	0	12	0.0058832
chr16-084461221-A-G	chr16	84461221	A	G	5146096	PASS	0.9738	eas	0.8308740000000002	12	12	0.9738
chr16-084461221-A-T	chr16	84461221	A	T	5146096	PASS	0.052764	mid	0.03202800000000002	0	12	0.052764
chr16-084461237-C-*	chr16	84461237	C	*	526493	PASS	0	none	0	0	10	1e-6
chr16-084461237-C-G	chr16	84461237	C	G	526493	PASS	0	none	0	0	10	1e-6
chr16-084461237-C-T	chr16	84461237	C	T	526493	PASS	0.15212	nfe	0.08848900000000001	1	10	0.15212
chr16-084461427-G-A	chr16	84461427	G	A	19891	PASS	0.0038388	nfe	0.00191499999999999	1	110	0.0038388
chr16-084461437-C-A	chr16	84461437	C	A	252515	PASS	0.045015	mid	0.021149	2	120	0.045015
chr16-084461464-A-G	chr16	84461464	A	G	2564736	PASS	0.65998	eas	0.206501	22	126	0.65998
chr16-084461561-C-G	chr16	84461561	C	G	1391503	PASS	0.19312000000000001	sas	0.06418600000000002	7	134	0.19312000000000001
chr16-084461618-A-G	chr16	84461618	A	G	12599399	PASS	0.49819	nfe	0.44217899999999993	64	134	0.49819
chr16-084461695-C-G	chr16	84461695	C	G	2990997	PASS	0.19392	sas	0.064962	7	134	0.19392
chr16-084461712-A-C	chr16	84461712	A	C	443928	PASS	0.010321	mid	0.00852199999999998	2	134	0.010321
chr16-084461821-C-T	chr16	84461821	C	T	31695	PASS	0.0011509	nfe	4.270000000000005e-4	1	134	0.0011509
chr16-084461851-G-C	chr16	84461851	G	C	2054885	PASS	0.060902	mid	0.04049200000000002	5	134	0.060902
chr16-084461903-G-A	chr16	84461903	G	A	2701166	PASS	0.082197	mid	0.06664900000000003	12	134	0.082197
chr16-084461903-G-C	chr16	84461903	G	C	2701166	PASS	0.0043594	afr	4.05e-4	0	134	0.0043594
chr16-084461968-G-T	chr16	84461968	G	T	3796	PASS	0.0010333	afr	2.2000000000000003e-5	1	134	0.0010333
chr16-084462044-C-T	chr16	84462044	C	T	2862	PASS	3.0313e-4	nfe	9e-6	1	134	3.0313e-4
chr16-084462155-G-C	chr16	84462155	G	C	7314865	PASS	0.33276	nfe	0.27556199999999936	44	134	0.33276
chr16-084462164-G-A	chr16	84462164	G	A	5890825	PASS	0.29785	nfe	0.25863699999999984	40	134	0.29785
chr16-084462219-G-A	chr16	84462219	G	A	4924981	PASS	0.33191	nfe	0.27283499999999994	44	134	0.33191
chr16-084462235-A-G	chr16	84462235	A	G	3924293	PASS	0.30852	afr	0.25620799999999966	39	134	0.30852
chr16-084462398-G-C	chr16	84462398	G	C	1287909	PASS	0.40678	sas	0.217369	29	122	0.40678
chr16-084462398-G-T	chr16	84462398	G	T	1287909	PASS	7.302e-5	eas	2.2000000000000003e-5	0	122	7.302e-5
chr16-084462448-T-G	chr16	84462448	T	G	2197139	PASS	0.58031	sas	0.4381659999999999	32	56	0.58031
chr16-084462507-G-C	chr16	84462507	G	C	570496	PASS	0.27539	nfe	0.16425800000000002	5	12	0.27539
chr16-084462534-G-A	chr16	84462534	G	A	504019	PASS	0.2775	afr	0.164723	3	8	0.2775
chr16-084462534-G-C	chr16	84462534	G	C	504019	PASS	0	none	0	0	8	1e-6
chr16-084462572-G-*	chr16	84462572	G	*	195472	PASS	0	none	0	0	0	1e-6
chr16-084462572-G-C	chr16	84462572	G	C	195472	PASS	0.44233	eas	0.07457300000000001	0	0	0.44233
chr16-084462572-G-T	chr16	84462572	G	T	195472	PASS	0	none	0	0	0	1e-6
chr16-084462609-G-A	chr16	84462609	G	A	265225	PASS	0.36539	sas	0.107191	0	0	0.36539
chr16-084462750-T-G	chr16	84462750	T	G	125030	PASS	0.14298	nfe	0.06355300000000003	0	0	0.14298
chr16-084462764-A-C	chr16	84462764	A	C	122270	PASS	0.18664	sas	0.06419300000000001	0	0	0.18664
chr16-084462812-T-C	chr16	84462812	T	C	182389	PASS	0.41763	nfe	0.096006	0	0	0.41763
chr16-084463563-G-A	chr16	84463563	G	A	4879786	PASS	0.42923	sas	0.246116	31	134	0.42923
chr16-084463563-G-T	chr16	84463563	G	T	4879786	PASS	1.4973e-4	afr	0	0	134	1.4973e-4
chr16-084463580-C-G	chr16	84463580	C	G	6067065	PASS	3.1e-7	nfe	9e-6	0	134	9e-6
chr16-084463580-C-T	chr16	84463580	C	T	6067065	PASS	0.29621	nfe	0.248949	40	134	0.29621
chr16-084463606-C-T	chr16	84463606	C	T	4639464	PASS	0.57181	eas	0.15265900000000002	16	134	0.57181
chr16-084463775-G-C	chr16	84463775	G	C	38774	PASS	0.026459	afr	0.001966	1	134	0.026459
chr16-084463821-T-C	chr16	84463821	T	C	10011	PASS	0.0025966	mid	5.640000000000005e-4	1	134	0.0025966
chr16-084463974-GTTTATTAAATCACAATGATT-ATTTATTAAATCACAATGATT	chr16	84463974	GTTTATTAAATCACAATGATT	ATTTATTAAATCACAATGATT	935008	PASS	0	none	0.13978300000000002	16	124	0.13978300000000002
chr16-084463974-GTTTATTAAATCACAATGATT-G	chr16	84463974	GTTTATTAAATCACAATGATT	G	935008	PASS	1.89e-6	nfe	9e-6	0	124	9e-6
chr16-084464016-C-G	chr16	84464016	C	G	25129	PASS	0	none	3.6999999999999985e-5	0	58	3.6999999999999985e-5
chr16-084464016-C-T	chr16	84464016	C	T	25129	PASS	0.0093309	mid	0.004688	1	58	0.0093309
chr16-084464054-G-A	chr16	84464054	G	A	885	PASS	4.486e-5	nfe	1.27e-4	0	38	1.27e-4
chr16-084464054-G-T	chr16	84464054	G	T	885	PASS	0	none	0	0	38	1e-6
chr16-084464082-C-T	chr16	84464082	C	T	228001	PASS	0.1483	amr	0.05774700000000001	0	20	0.1483
chr16-084464239-C-A	chr16	84464239	C	A	155885	PASS	0.17122	nfe	0.06616600000000002	0	0	0.17122
chr16-084464266-G-T	chr16	84464266	G	T	217020	PASS	0.29714	nfe	0.095525	0	0	0.29714
chr16-084464318-C-G	chr16	84464318	C	G	364078	PASS	0.65218	nfe	0.201954	0	0	0.65218
chr16-084477025-A-G	chr16	84477025	A	G	82549	PASS	0.17768	amr	0.04791900000000002	0	0	0.17768
chr16-084477169-A-C	chr16	84477169	A	C	48102	PASS	0.15185	nfe	0.02804800000000001	0	0	0.15185
chr16-084477175-G-A	chr16	84477175	G	A	146875	PASS	0.38526	eas	0.09491	0	0	0.38526
chr16-084477205-T-A	chr16	84477205	T	A	7659	PASS	0	none	0	0	0	1e-6
chr16-084477205-T-C	chr16	84477205	T	C	7659	PASS	0.022756	nfe	0.004196	0	0	0.022756
chr16-084477205-T-TC	chr16	84477205	T	TC	7659	PASS	0	none	3.6999999999999985e-5	0	0	3.6999999999999985e-5
chr16-084477214-G-T	chr16	84477214	G	T	55195	PASS	0.13316	nfe	0.03069400000000001	0	0	0.13316
chr16-084477595-C-T	chr16	84477595	C	T	51654	PASS	0.34158	nfe	0.03877900000000001	0	0	0.34158
chr16-084477622-T-TGA	chr16	84477622	T	TGA	11864.97	PASS	0	none	0.005884	0	0	0.005884
chr16-084479554-G-*	chr16	84479554	G	*	16768	PASS	0	none	3.6999999999999985e-5	0	12	3.6999999999999985e-5
chr16-084479554-G-A	chr16	84479554	G	A	16768	PASS	0.066434000000000007	afr	0.003437	0	12	0.066434000000000007
chr16-084479611-G-C	chr16	84479611	G	C	23427	PASS	0.01741	nfe	0.004771	3	112	0.01741
chr16-084479635-T-C	chr16	84479635	T	C	26969	PASS	0.021934	afr	0.003829	1	128	0.021934
chr16-084479693-A-C	chr16	84479693	A	C	4169849	PASS	0.90609	eas	0.6700270000000006	112	134	0.90609
chr16-084479750-A-G	chr16	84479750	A	G	418389	PASS	0.31454	afr	0.03293200000000001	1	134	0.31454
chr16-084479791-AG-A	chr16	84479791	AG	A	4080201	PASS	0	none	0	0	134	1e-6
chr16-084479791-AG-TG	chr16	84479791	AG	TG	4080201	PASS	0	none	0.4548349999999993	73	134	0.4548349999999993
chr16-084479807-G-A	chr16	84479807	G	A	66402	PASS	0.0092989	mid	0.007561	1	134	0.0092989
chr16-084479807-G-T	chr16	84479807	G	T	66402	PASS	0	none	9e-6	0	134	9e-6
chr16-084479857-T-A	chr16	84479857	T	A	10817867	PASS	0	none	5.2999999999999994e-5	0	134	5.2999999999999994e-5
chr16-084479857-T-C	chr16	84479857	T	C	10817867	PASS	0	none	0	0	134	1e-6
chr16-084479857-T-G	chr16	84479857	T	G	10817867	PASS	0.92375	eas	0.7961160000000005	114	134	0.92375
chr16-084479922-G-A	chr16	84479922	G	A	27439	PASS	0.0092891	afr	9.400000000000004e-4	1	134	0.0092891
chr16-084479922-G-T	chr16	84479922	G	T	27439	PASS	0	none	0	0	134	1e-6
chr16-084479956-G-A	chr16	84479956	G	A	384496	PASS	0.022063	nfe	0.02039000000000001	4	134	0.022063
chr16-084480076-G-A	chr16	84480076	G	A	102779	PASS	0.072934	afr	0.005751	1	134	0.072934
chr16-084480076-G-T	chr16	84480076	G	T	102779	PASS	0	none	0	0	134	1e-6
chr16-084480455-T-C	chr16	84480455	T	C	1095019	PASS	0.26403	eas	0.07211200000000002	6	134	0.26403
chr16-084480735-A-G	chr16	84480735	A	G	8091038	PASS	0.52921	sas	0.4163559999999996	53	134	0.52921
chr16-084482484-A-G	chr16	84482484	A	G	16721007	PASS	0.99734	nfe	0.9811630000000008	134	134	0.99734
chr16-084482511-C-T	chr16	84482511	C	T	24505	PASS	0.0025566	nfe	0.00118099999999999	1	134	0.0025566
chr16-084482598-G-A	chr16	84482598	G	A	616455	PASS	0.028632	nfe	0.01796200000000002	4	134	0.028632
chr16-084482703-G-A	chr16	84482703	G	A	14554521	PASS	0.56356	sas	0.41308499999999954	50	134	0.56356
chr16-084485883-C-G	chr16	84485883	C	G	69694	PASS	0.27048	nfe	0.04480800000000001	0	0	0.27048
chr16-084485883-C-T	chr16	84485883	C	T	69694	PASS	0	none	9e-6	0	0	9e-6
chr16-084485987-ATTTT-A	chr16	84485987	ATTTT	A	33321	PASS	0	none	3.6999999999999985e-5	0	0	3.6999999999999985e-5
chr16-084485987-ATTTT-AT	chr16	84485987	ATTTT	AT	33321	PASS	0	none	5.620000000000005e-4	0	0	5.620000000000005e-4
chr16-084485987-ATTTT-ATT	chr16	84485987	ATTTT	ATT	33321	PASS	0	none	0.00412	0	0	0.00412
chr16-084485987-ATTTT-ATTT	chr16	84485987	ATTTT	ATTT	33321	PASS	0	none	0.02034200000000001	0	0	0.02034200000000001
chr16-084485987-ATTTT-ATTTTT	chr16	84485987	ATTTT	ATTTTT	33321	PASS	0	none	4.710000000000004e-4	0	0	4.710000000000004e-4
chr16-084485987-ATTTT-ATTTTTT	chr16	84485987	ATTTT	ATTTTTT	33321	PASS	0	none	3.6999999999999985e-5	0	0	3.6999999999999985e-5
chr16-084485987-ATTTT-ATTTTTTT	chr16	84485987	ATTTT	ATTTTTTT	33321	PASS	0	none	9e-6	0	0	9e-6
chr16-084485987-ATTTT-TTTTT	chr16	84485987	ATTTT	TTTTT	33321	PASS	0	none	3.6999999999999985e-5	0	0	3.6999999999999985e-5
chr16-084485988-T-*	chr16	84485988	T	*	584	PASS	0	none	0.025696	0	0	0.025696
chr16-084485988-T-G	chr16	84485988	T	G	584	PASS	0	none	9e-6	0	0	9e-6
chr16-084485988-T-TTA	chr16	84485988	T	TTA	584	PASS	0	none	1.6699999999999994e-4	0	0	1.6699999999999994e-4
chr16-084485989-T-*	chr16	84485989	T	*	82860.97	PASS	0	none	0.005013	0	0	0.005013
chr16-084485989-T-TA	chr16	84485989	T	TA	82860.97	PASS	0.13628	nfe	0.03907100000000001	0	0	0.13628
chr16-084485989-T-TATTA	chr16	84485989	T	TATTA	82860.97	PASS	0	none	9e-6	0	0	9e-6
chr16-084485990-T-*	chr16	84485990	T	*	9555	PASS	0	none	6.310000000000003e-4	0	0	6.310000000000003e-4
chr16-084485990-T-A	chr16	84485990	T	A	9555	PASS	0	none	0.007043	0	0	0.007043
chr16-084485992-T-A	chr16	84485992	T	A	73351	PASS	0.035536	nfe	0.03400500000000001	0	0	0.035536
chr16-084485993-T-A	chr16	84485993	T	A	7002	VQSRTrancheSNP99.70to99.80	0	none	0.004706	0	0	0.004706
chr16-084486270-TGGG-*	chr16	84486270	TGGG	*	1665386.97	PASS	0	none	9e-6	0	52	9e-6
chr16-084486270-TGGG-T	chr16	84486270	TGGG	T	1665386.97	PASS	0	none	9e-6	0	52	9e-6
chr16-084486270-TGGG-TGG	chr16	84486270	TGGG	TGG	1665386.97	PASS	0	none	0.30584999999999946	20	52	0.30584999999999946
chr16-084486271-G-*	chr16	84486271	G	*	103	PASS	0	none	0.30590399999999945	20	52	0.30590399999999945
chr16-084486271-G-A	chr16	84486271	G	A	103	PASS	0	none	0	0	52	1e-6
chr16-084486271-G-C	chr16	84486271	G	C	103	PASS	0	none	0	0	52	1e-6
chr16-084486274-GGCA-AGCA	chr16	84486274	GGCA	AGCA	410	VQSRTrancheINDEL96.00to97.00	0	none	2.2000000000000003e-5	0	54	2.2000000000000003e-5
chr16-084486274-GGCA-G	chr16	84486274	GGCA	G	410	VQSRTrancheINDEL96.00to97.00	0	none	0	0	54	1e-6
chr16-084486274-GGCA-GTAGCA	chr16	84486274	GGCA	GTAGCA	410	VQSRTrancheINDEL96.00to97.00	0	none	0	0	54	1e-6
chr16-084486276-C-*	chr16	84486276	C	*	1732334	PASS	0	none	9e-6	0	56	9e-6
chr16-084486276-C-CGT	chr16	84486276	C	CGT	1732334	PASS	0	none	9e-6	0	56	9e-6
chr16-084486276-C-T	chr16	84486276	C	T	1732334	PASS	0.50515	sas	0.30647699999999944	22	56	0.50515
chr16-084486277-A-ATT	chr16	84486277	A	ATT	90.97	VQSRTrancheINDEL95.00to96.00	0	none	0	0	54	1e-6
chr16-084486284-G-C	chr16	84486284	G	C	20660	PASS	0.043113	afr	0.003797	1	68	0.043113
chr16-084486284-G-T	chr16	84486284	G	T	20660	PASS	0	none	0	0	68	1e-6
chr16-084486298-A-C	chr16	84486298	A	C	82	PASS	1.92e-6	nfe	9e-6	0	82	9e-6
chr16-084486411-T-C	chr16	84486411	T	C	649625	PASS	0.36992	eas	0.05712400000000001	4	134	0.36992
chr16-084486416-G-A	chr16	84486416	G	A	5017931	PASS	0.89008	eas	0.4703869999999994	57	134	0.89008
chr16-084486416-G-C	chr16	84486416	G	C	5017931	PASS	0	none	0	0	134	1e-6
chr16-084486416-G-T	chr16	84486416	G	T	5017931	PASS	0	none	9e-6	0	134	9e-6
chr16-084486474-T-C	chr16	84486474	T	C	8488614	PASS	0.8915	eas	0.4652749999999994	57	134	0.8915
chr16-084486503-C-T	chr16	84486503	C	T	2180	PASS	0.0010704	eas	2.2000000000000003e-5	1	134	0.0010704
chr16-084486506-C-G	chr16	84486506	C	G	2388	PASS	7.83e-6	nfe	3.6999999999999985e-5	1	134	3.6999999999999985e-5
chr16-084486567-C-A	chr16	84486567	C	A	1189888	PASS	3.1e-7	nfe	0	0	134	1e-6
chr16-084486567-C-T	chr16	84486567	C	T	1189888	PASS	0.06184	nfe	0.04833400000000001	6	134	0.06184
chr16-084486617-A-T	chr16	84486617	A	T	15511068	PASS	0.89356	eas	0.4994659999999994	57	134	0.89356
chr16-084486686-C-T	chr16	84486686	C	T	2508874	PASS	0.35116000000000003	eas	0.06614	4	134	0.35116000000000003
chr16-084486719-T-C	chr16	84486719	T	C	24650502	PASS	0.89424	eas	0.5007370000000007	57	134	0.89424
chr16-084486790-A-G	chr16	84486790	A	G	65518789	PASS	0.99835	nfe	0.9906480000000004	134	134	0.99835
chr16-084486931-T-C	chr16	84486931	T	C	61443290	PASS	0.99732	nfe	0.9819490000000008	134	134	0.99732
chr16-084487174-G-*	chr16	84487174	G	*	15006363	PASS	0	none	0	0	134	1e-6
chr16-084487174-G-A	chr16	84487174	G	A	15006363	PASS	0	none	9e-6	0	134	9e-6
chr16-084487174-G-C	chr16	84487174	G	C	15006363	PASS	0.9968	nfe	0.950704	134	134	0.9968
chr16-084487333-CCT-C	chr16	84487333	CCT	C	3795661.97	PASS	0.49262	nfe	0.36529199999999934	62	112	0.49262
chr16-084487335-TG-*	chr16	84487335	TG	*	422.97	PASS	0	none	0.36529199999999934	62	112	0.36529199999999934
chr16-084487335-TG-T	chr16	84487335	TG	T	422.97	PASS	0	none	0	0	112	1e-6
chr16-084487373-G-T	chr16	84487373	G	T	323432	PASS	0.31423	eas	0.05438600000000002	2	72	0.31423
chr16-084487430-G-A	chr16	84487430	G	A	13168	PASS	0.023962	afr	0.002933	0	20	0.023962
chr16-084487507-G-C	chr16	84487507	G	C	757867	PASS	0.7577	eas	0.271521	0	0	0.7577
chr16-084487523-T-A	chr16	84487523	T	A	45	PASS	0	none	9e-6	0	0	9e-6
chr16-084487523-T-G	chr16	84487523	T	G	45	PASS	0	none	2.2000000000000003e-5	0	0	2.2000000000000003e-5
chr16-084489198-A-G	chr16	84489198	A	G	216828	PASS	0.02761	nfe	0.01825200000000001	3	134	0.02761
chr16-084489261-C-A	chr16	84489261	C	A	10821411	PASS	0.89425	eas	0.48642699999999944	56	134	0.89425
chr16-084489267-C-*	chr16	84489267	C	*	103724	PASS	0	none	0	0	134	1e-6
chr16-084489267-C-T	chr16	84489267	C	T	103724	PASS	0.0066246	mid	0.003296	1	134	0.0066246
chr16-084489291-G-C	chr16	84489291	G	C	13148470	PASS	0.89418	eas	0.48234199999999944	56	134	0.89418
chr16-084489419-T-C	chr16	84489419	T	C	92433	PASS	0.0072007	nfe	0.004365	1	134	0.0072007
chr16-084489425-G-A	chr16	84489425	G	A	340337	PASS	0.0020043	eas	3.6999999999999985e-5	0	134	0.0020043
chr16-084489425-G-C	chr16	84489425	G	C	340337	PASS	7.9392e-4	sas	5.2999999999999994e-5	0	134	7.9392e-4
chr16-084489425-G-T	chr16	84489425	G	T	340337	PASS	0.15706	afr	0.01469699999999999	1	134	0.15706
chr16-084489478-G-A	chr16	84489478	G	A	778833	PASS	0.35633	eas	0.06011900000000001	4	134	0.35633
chr16-084489478-G-C	chr16	84489478	G	C	778833	PASS	7.541e-5	nfe	3.160000000000005e-4	0	134	3.160000000000005e-4
chr16-084489546-G-C	chr16	84489546	G	C	56022	PASS	0.0069745	nfe	0.004237	1	134	0.0069745
chr16-084495462-G-A	chr16	84495462	G	A	13332465	PASS	0	none	0	0	134	1e-6
chr16-084495462-G-C	chr16	84495462	G	C	13332465	PASS	0.99518	nfe	0.919408	134	134	0.99518
chr16-084495707-G-A	chr16	84495707	G	A	15336	PASS	2.775e-4	amr	2.5100000000000014e-4	1	134	2.775e-4
chr16-084497460-T-C	chr16	84497460	T	C	21051	PASS	0.0014858	nfe	8.420000000000002e-4	0	0	0.0014858
chr16-084497465-C-T	chr16	84497465	C	T	832905	PASS	0.28712	eas	0.04061000000000001	0	0	0.28712
chr16-084497600-G-A	chr16	84497600	G	A	263168	PASS	0.11463	afr	0.01404899999999998	0	22	0.11463
chr16-084497701-G-C	chr16	84497701	G	C	15371771	PASS	0.64167	sas	0.5119370000000006	66	132	0.64167
chr16-084498058-C-A	chr16	84498058	C	A	268217	PASS	0.055616	afr	0.007664	1	134	0.055616
chr16-084498058-C-T	chr16	84498058	C	T	268217	PASS	8.0443e-4	eas	3.6999999999999985e-5	0	134	8.0443e-4
chr16-084498140-A-T	chr16	84498140	A	T	593517	PASS	0.24693	afr	0.024783	1	134	0.24693
chr16-084498161-C-A	chr16	84498161	C	A	1023821	PASS	0.32742	eas	0.049348	4	134	0.32742
chr16-084498174-T-C	chr16	84498174	T	C	12537276	PASS	0.64109	sas	0.5409149999999999	69	134	0.64109
chr16-084499947-G-C	chr16	84499947	G	C	310174	PASS	0.8371	nfe	0.18108800000000003	0	0	0.8371
chr16-084566260-A-G	chr16	84566260	A	G	475844	PASS	0.80058	nfe	0.2654959999999997	0	0	0.80058
chr16-084566364-C-T	chr16	84566364	C	T	209575	PASS	0.20151	nfe	0.08469700000000001	0	0	0.20151
chr16-084566415-T-C	chr16	84566415	T	C	1628478	PASS	0.87063	nfe	0.5788020000000003	0	0	0.87063
chr16-084566415-T-G	chr16	84566415	T	G	1628478	PASS	0	none	0	0	0	1e-6
chr16-084566507-G-A	chr16	84566507	G	A	11112	PASS	0.0046762	nfe	0.002532	0	20	0.0046762
chr16-084566633-A-G	chr16	84566633	A	G	4149	PASS	0.0010767	nfe	3.820000000000003e-4	1	132	0.0010767
chr16-084566665-A-G	chr16	84566665	A	G	2177481	PASS	0.45941	eas	0.237185	29	134	0.45941
chr16-084566741-T-C	chr16	84566741	T	C	8069958	PASS	0.66787	nfe	0.5651620000000002	88	134	0.66787
chr16-084566989-T-C	chr16	84566989	T	C	6792375	PASS	0.42614	mid	0.33648999999999984	43	134	0.42614
chr16-084567070-AAATGGAAATTCAGCAGCAGAGTCAGTC-A	chr16	84567070	AAATGGAAATTCAGCAGCAGAGTCAGTC	A	384735.97	PASS	0.083262	afr	0.028862	2	128	0.083262
chr16-084567070-AAATGGAAATTCAGCAGCAGAGTCAGTC-AAATGGAAATTCAGCAGCAGAGTCAGTCAATGGAAATTCAGCAGCAGAGTCAGTC	chr16	84567070	AAATGGAAATTCAGCAGCAGAGTCAGTC	AAATGGAAATTCAGCAGCAGAGTCAGTCAATGGAAATTCAGCAGCAGAGTCAGTC	384735.97	PASS	0	none	0	0	128	1e-6
chr16-084567080-T-*	chr16	84567080	T	*	3374	PASS	0	none	0.028862	2	128	0.028862
chr16-084567080-T-G	chr16	84567080	T	G	3374	PASS	0.0015257	eas	1.6699999999999994e-4	0	128	0.0015257
chr16-084567093-C-*	chr16	84567093	C	*	814	PASS	0	none	0.028858	2	122	0.028858
chr16-084567093-C-CAGTCAATGGAAATTCAGCAGCAG	chr16	84567093	C	CAGTCAATGGAAATTCAGCAGCAG	814	PASS	3.072e-5	nfe	9e-6	0	122	3.072e-5
chr16-084567093-C-T	chr16	84567093	C	T	814	PASS	1.22e-6	nfe	0	0	122	1.22e-6
chr16-084567095-G-*	chr16	84567095	G	*	304	PASS	0	none	0.028858	2	122	0.028858
chr16-084567095-G-T	chr16	84567095	G	T	304	PASS	0	none	0	0	122	1e-6
chr16-084567097-C-*	chr16	84567097	C	*	111	PASS	0	none	0.028856	2	120	0.028856
chr16-084567097-C-T	chr16	84567097	C	T	111	PASS	0	none	0	0	120	1e-6
chr16-084567148-G-A	chr16	84567148	G	A	8607	PASS	0.0016678	nfe	7.260000000000005e-4	1	102	0.0016678
chr16-084567317-G-A	chr16	84567317	G	A	5130	PASS	0.0015547	nfe	0.00110399999999999	0	4	0.0015547
chr16-084568200-A-G	chr16	84568200	A	G	86058	PASS	0.41066	nfe	0.06136700000000002	0	0	0.41066
chr16-084575330-G-A	chr16	84575330	G	A	32545	PASS	0.24262	nfe	0.022213	0	0	0.24262
chr16-084590030-C-T	chr16	84590030	C	T	47402	PASS	0.0060951	nfe	0.002993	1	134	0.0060951
chr16-084590383-T-C	chr16	84590383	T	C	2372443	PASS	0.28662	nfe	0.19080300000000003	40	134	0.28662
chr16-084616326-A-C	chr16	84616326	A	C	45850	PASS	0.25632	nfe	0.03217700000000002	0	0	0.25632
chr16-084617470-G-A	chr16	84617470	G	A	10674	PASS	9.8876e-4	afr	1.88e-4	1	134	9.8876e-4
chr16-084617470-G-T	chr16	84617470	G	T	10674	PASS	1.008e-5	sas	2.2000000000000003e-5	0	134	2.2000000000000003e-5
chr16-084617745-G-A	chr16	84617745	G	A	1189	PASS	2.4206e-4	afr	0	1	134	2.4206e-4
chr16-084618050-A-G	chr16	84618050	A	G	631709	VQSRTrancheSNP99.70to99.80	0.99531	nfe	0.18175900000000003	0	0	0.99531
chr16-084650702-A-G	chr16	84650702	A	G	5253	PASS	0.0010028	nfe	2.9400000000000004e-4	1	126	0.0010028
chr16-084656861-C-T	chr16	84656861	C	T	10618629	PASS	0.32353	nfe	0.2742389999999993	35	134	0.32353
chr16-084657002-C-T	chr16	84657002	C	T	1990661	PASS	0.037511	sas	0.02990300000000001	6	134	0.037511
chr16-084657438-C-T	chr16	84657438	C	T	25866139	PASS	0.32119	nfe	0.27793699999999955	35	134	0.32119
chr16-084657536-C-T	chr16	84657536	C	T	160635	PASS	0.0033326	nfe	0.00149699999999999	1	134	0.0033326
chr16-084657827-C-T	chr16	84657827	C	T	1409073	PASS	0.053342	nfe	0.02913200000000002	7	134	0.053342
chr16-084657828-G-A	chr16	84657828	G	A	245125	PASS	0.0056491	nfe	0.004544	1	134	0.0056491
chr16-084658061-G-T	chr16	84658061	G	T	14632	PASS	0.010889	afr	7.270000000000004e-4	1	134	0.010889
chr16-084658124-G-A	chr16	84658124	G	A	28705	PASS	0.0050669	nfe	0.00204	2	134	0.0050669
chr16-084658125-C-T	chr16	84658125	C	T	28705	PASS	0.0051224	nfe	0.00204	2	134	0.0051224
chr16-084658217-C-T	chr16	84658217	C	T	955414	PASS	0.31761	nfe	0.199632	28	112	0.31761
chr16-084658268-A-G	chr16	84658268	A	G	4535	PASS	0.0080918	afr	5.630000000000005e-4	0	56	0.0080918
chr16-084658966-C-T	chr16	84658966	C	T	20693	PASS	0.051105	nfe	0.01414599999999998	0	0	0.051105
chr16-084659006-TTGTG-T	chr16	84659006	TTGTG	T	24385.97	PASS	0	none	0	0	0	1e-6
chr16-084659006-TTGTG-TTG	chr16	84659006	TTGTG	TTG	24385.97	PASS	0	none	0.01404099999999998	0	0	0.01404099999999998
chr16-084659006-TTGTG-TTGTGTG	chr16	84659006	TTGTG	TTGTGTG	24385.97	PASS	0	none	0	0	0	1e-6
chr16-084659159-G-A	chr16	84659159	G	A	47893	PASS	0.20908	nfe	0.02403300000000001	0	0	0.20908
chr16-084659478-A-G	chr16	84659478	A	G	2270547	PASS	0.32871	nfe	0.25883299999999987	28	112	0.32871
chr16-084659493-G-C	chr16	84659493	G	C	2246634	PASS	0.31627	nfe	0.2565009999999997	30	114	0.31627
chr16-084659543-G-A	chr16	84659543	G	A	935423	PASS	0.20281	nfe	0.110741	29	130	0.20281
chr16-084659599-A-G	chr16	84659599	A	G	73903	PASS	0.011666	nfe	0.00787199999999998	1	134	0.011666
chr16-084659954-A-G	chr16	84659954	A	G	301879	PASS	0.029075	mid	0.019651	3	134	0.029075
chr16-084660069-C-T	chr16	84660069	C	T	2741349	PASS	0.30582	nfe	0.2685559999999997	34	132	0.30582
chr16-084661520-G-A	chr16	84661520	G	A	3479047	PASS	0.40423	afr	0.183769	35	134	0.40423
chr16-084661674-A-G	chr16	84661674	A	G	7626639	PASS	0.35936	afr	0.18894300000000003	34	134	0.35936
chr16-084661695-C-T	chr16	84661695	C	T	262657	PASS	0.076291	afr	0.006292	1	134	0.076291
chr16-084661866-C-T	chr16	84661866	C	T	7455	PASS	7.1922e-4	amr	3.6999999999999985e-5	1	134	7.1922e-4
chr16-084661884-C-T	chr16	84661884	C	T	8143938	PASS	0.25431	afr	0.177437	34	134	0.25431
chr16-084662258-C-A	chr16	84662258	C	A	680533	PASS	0.093249	nfe	0.04860100000000002	16	134	0.093249
chr16-084662258-C-T	chr16	84662258	C	T	680533	PASS	0	none	0	0	134	1e-6
chr16-084662384-C-T	chr16	84662384	C	T	1343328	PASS	0.31479	nfe	0.235367	31	124	0.31479
chr16-084662440-G-A	chr16	84662440	G	A	52144	PASS	0.017695	nfe	0.01182399999999999	3	94	0.017695
chr16-084662446-A-T	chr16	84662446	A	T	582803	PASS	0.30707	afr	0.137792	21	88	0.30707
chr16-084662460-T-G	chr16	84662460	T	G	204	PASS	2.629e-5	nfe	2.720000000000003e-4	0	52	2.720000000000003e-4
chr16-084662462-T-G	chr16	84662462	T	G	72	PASS	1.171e-5	nfe	1.6699999999999994e-4	0	46	1.6699999999999994e-4
chr16-084662496-C-G	chr16	84662496	C	G	397339	PASS	0	none	0	0	20	1e-6
chr16-084662496-C-T	chr16	84662496	C	T	397339	PASS	0.26712	afr	0.11708100000000002	5	20	0.26712
chr16-084662510-C-T	chr16	84662510	C	T	347063	PASS	0.27556	afr	0.114457	0	12	0.27556
chr16-084662569-T-C	chr16	84662569	T	C	8423	PASS	0.01791	sas	0.003259	0	4	0.01791
chr16-084667014-G-A	chr16	84667014	G	A	49293	PASS	0.13563	nfe	0.031753	0	0	0.13563
chr16-084667044-C-A	chr16	84667044	C	A	19541	PASS	0.040884	nfe	0.01317799999999998	0	0	0.040884
chr16-084667044-C-T	chr16	84667044	C	T	19541	PASS	0	none	0	0	0	1e-6
chr16-084704814-C-T	chr16	84704814	C	T	107076	PASS	0.066899	afr	0.004595	1	134	0.066899
chr16-084704827-C-T	chr16	84704827	C	T	156903	PASS	0.0096608	mid	0.007146	2	134	0.0096608
chr16-084704914-G-C	chr16	84704914	G	C	1330428	PASS	0.17031	afr	0.06335600000000001	5	134	0.17031
chr16-084732413-T-C	chr16	84732413	T	C	10848015	PASS	0.99541	nfe	0.6487630000000006	0	0	0.99541
chr16-084732442-TTC-*	chr16	84732442	TTC	*	8898	VQSRTrancheINDEL95.00to96.00	0	none	0.00963199999999999	0	0	0.00963199999999999
chr16-084732442-TTC-GTC	chr16	84732442	TTC	GTC	8898	VQSRTrancheINDEL95.00to96.00	0	none	2.2000000000000003e-5	0	0	2.2000000000000003e-5
chr16-084732442-TTC-T	chr16	84732442	TTC	T	8898	VQSRTrancheINDEL95.00to96.00	0.010537	eas	0.004859	0	0	0.010537
chr16-084732443-TC-*	chr16	84732443	TC	*	18047.97	VQSRTrancheINDEL95.00to96.00	0	none	0.01419799999999998	0	0	0.01419799999999998
chr16-084732443-TC-T	chr16	84732443	TC	T	18047.97	VQSRTrancheINDEL95.00to96.00	0.021374	eas	0.007326	0	0	0.021374
chr16-084732444-CTTTT-*	chr16	84732444	CTTTT	*	820102	ExcessHet	0	none	0.019689	0	0	0.019689
chr16-084732444-CTTTT-C	chr16	84732444	CTTTT	C	820102	ExcessHet	6.861e-5	amr	6.999999999999998e-5	0	0	6.999999999999998e-5
chr16-084732444-CTTTT-CT	chr16	84732444	CTTTT	CT	820102	ExcessHet	0	none	7.480000000000004e-4	0	0	7.480000000000004e-4
chr16-084732444-CTTTT-CTT	chr16	84732444	CTTTT	CTT	820102	ExcessHet	0	none	0.007535	0	0	0.007535
chr16-084732444-CTTTT-CTTCTTTTT	chr16	84732444	CTTTT	CTTCTTTTT	820102	ExcessHet	0	none	0	0	0	1e-6
chr16-084732444-CTTTT-CTTT	chr16	84732444	CTTTT	CTTT	820102	ExcessHet	0	none	0.076939	0	0	0.076939
chr16-084732444-CTTTT-CTTTTT	chr16	84732444	CTTTT	CTTTTT	820102	ExcessHet	0	none	0.103574	0	0	0.103574
chr16-084732444-CTTTT-CTTTTTT	chr16	84732444	CTTTT	CTTTTTT	820102	ExcessHet	0	none	0.00831099999999999	0	0	0.00831099999999999
chr16-084732444-CTTTT-CTTTTTTT	chr16	84732444	CTTTT	CTTTTTTT	820102	ExcessHet	0	none	7.950000000000004e-4	0	0	7.950000000000004e-4
chr16-084732444-CTTTT-CTTTTTTTT	chr16	84732444	CTTTT	CTTTTTTTT	820102	ExcessHet	0	none	1.0699999999999996e-4	0	0	1.0699999999999996e-4
chr16-084732444-CTTTT-CTTTTTTTTT	chr16	84732444	CTTTT	CTTTTTTTTT	820102	ExcessHet	0	none	3.6999999999999985e-5	0	0	3.6999999999999985e-5
chr16-084732444-CTTTT-CTTTTTTTTTTT	chr16	84732444	CTTTT	CTTTTTTTTTTT	820102	ExcessHet	0	none	0	0	0	1e-6
chr16-084732444-CTTTT-CTTTTTTTTTTTTT	chr16	84732444	CTTTT	CTTTTTTTTTTTTT	820102	ExcessHet	0	none	2.2000000000000003e-5	0	0	2.2000000000000003e-5
chr16-084732444-CTTTT-CTTTTTTTTTTTTTTT	chr16	84732444	CTTTT	CTTTTTTTTTTTTTTT	820102	ExcessHet	0	none	0	0	0	1e-6
chr16-084732444-CTTTT-TTTTT	chr16	84732444	CTTTT	TTTTT	820102	ExcessHet	0	none	0.003234	0	0	0.003234
chr16-084732532-G-C	chr16	84732532	G	C	413415	PASS	0.21814	afr	0.05617	0	0	0.21814
chr16-084733021-C-G	chr16	84733021	C	G	61548	PASS	0.0081284	nfe	0.004095	0	0	0.0081284
chr16-084733265-T-C	chr16	84733265	T	C	17539	PASS	0.0045939	mid	9.400000000000004e-4	1	126	0.0045939
chr16-084733364-T-C	chr16	84733364	T	C	1884158	PASS	0.24448	eas	0.148621	18	134	0.24448
chr16-084733512-A-G	chr16	84733512	A	G	542	PASS	1.178e-5	nfe	0	1	134	1.178e-5
chr16-084733546-A-G	chr16	84733546	A	G	2565666	PASS	0.26351	eas	0.204038	27	134	0.26351
chr16-084740189-G-A	chr16	84740189	G	A	3324627	PASS	0.65151	eas	0.3796179999999997	43	134	0.65151
chr16-084740349-C-T	chr16	84740349	C	T	436	PASS	3.259e-5	nfe	0	1	134	3.259e-5
chr16-084740416-G-A	chr16	84740416	G	A	2656125	PASS	0.26082	eas	0.198054	26	134	0.26082
chr16-084740503-A-G	chr16	84740503	A	G	113388	PASS	0.01687	sas	0.01243899999999998	2	134	0.01687
chr16-084740514-T-A	chr16	84740514	T	A	5962405	PASS	0	none	0	0	134	1e-6
chr16-084740514-T-C	chr16	84740514	T	C	5962405	PASS	0.93764	eas	0.6851080000000002	80	134	0.93764
chr16-084744616-G-A	chr16	84744616	G	A	4794728	PASS	0.41411	amr	0.217817	28	134	0.41411
chr16-084745079-A-G	chr16	84745079	A	G	17212737	PASS	0.27144	amr	0.235	29	134	0.27144
chr16-084745084-C-T	chr16	84745084	C	T	20667412	PASS	0.41041	eas	0.20021	21	134	0.41041
chr16-084745088-T-C	chr16	84745088	T	C	20759172	PASS	0.41037	eas	0.199563	21	134	0.41037
chr16-084745091-G-C	chr16	84745091	G	C	20725878	PASS	0.41037	eas	0.199563	21	134	0.41037
chr16-084745156-C-T	chr16	84745156	C	T	17442092	PASS	0.42212	amr	0.21833	28	134	0.42212
chr16-084745160-C-T	chr16	84745160	C	T	2007973	PASS	0.047559	sas	0.02650600000000002	4	134	0.047559
chr16-084745405-A-T	chr16	84745405	A	T	2109	VQSRTrancheSNP99.80to99.90	0	none	0	1	134	1e-6
chr16-084745457-G-A	chr16	84745457	G	A	160187	PASS	0.0036009	mid	0.002015	1	134	0.0036009
chr16-084745516-C-G	chr16	84745516	C	G	38374	PASS	0.0011713	nfe	3.6000000000000035e-4	1	134	0.0011713
chr16-084745642-T-G	chr16	84745642	T	G	11463878	PASS	0.4232	amr	0.219597	28	134	0.4232
chr16-084745788-A-G	chr16	84745788	A	G	40629	PASS	0.0031692	mid	0.00194099999999999	1	134	0.0031692
chr16-084758685-A-G	chr16	84758685	A	G	2124286	PASS	0.21354	afr	0.091042	11	134	0.21354
chr16-084758765-C-G	chr16	84758765	C	G	1148924	PASS	0.067683	nfe	0.05103100000000001	3	134	0.067683
chr16-084758822-C-T	chr16	84758822	C	T	8239606	PASS	0.4892	nfe	0.38915999999999984	65	134	0.4892
chr16-084759176-A-G	chr16	84759176	A	G	731255	PASS	0.095296	nfe	0.05298100000000001	10	134	0.095296
chr16-084759319-G-T	chr16	84759319	G	T	342	PASS	1.615e-5	nfe	0	1	134	1.615e-5
chr16-084759422-G-A	chr16	84759422	G	A	105859	PASS	0.0058395	mid	0.003423	1	134	0.0058395
chr16-084759475-A-G	chr16	84759475	A	G	23800	PASS	0.0013976	nfe	6.340000000000003e-4	1	134	0.0013976
chr16-084759742-G-*	chr16	84759742	G	*	7267905	PASS	0	none	1.0799999999999996e-4	0	134	1.0799999999999996e-4
chr16-084759742-G-A	chr16	84759742	G	A	7267905	PASS	0.48492	nfe	0.3907009999999999	66	134	0.48492
chr16-084759742-G-C	chr16	84759742	G	C	7267905	PASS	0.0032886	afr	2.5100000000000014e-4	0	134	0.0032886
chr16-084760114-T-G	chr16	84760114	T	G	369520	PASS	0.13173	afr	0.01154899999999998	1	134	0.13173
chr16-084760143-G-C	chr16	84760143	G	C	1231016	PASS	0.16585	eas	0.043744	4	134	0.16585
chr16-084760300-A-G	chr16	84760300	A	G	16587	PASS	0.00121	nfe	5.41e-4	1	134	0.00121
chr16-084760340-A-G	chr16	84760340	A	G	121815	PASS	0.069067	afr	0.005133	1	134	0.069067
chr16-084760364-TCTGTCTCCAGCG-CCTGTCTCCAGCG	chr16	84760364	TCTGTCTCCAGCG	CCTGTCTCCAGCG	17526	PASS	0	none	7.270000000000004e-4	1	134	7.270000000000004e-4
chr16-084760364-TCTGTCTCCAGCG-T	chr16	84760364	TCTGTCTCCAGCG	T	17526	PASS	6.6088e-4	eas	9e-6	0	134	6.6088e-4
chr16-084762997-A-G	chr16	84762997	A	G	3955048	PASS	0.44509	amr	0.2632799999999994	34	134	0.44509
chr16-084764025-CTTT-C	chr16	84764025	CTTT	C	773564.97	ExcessHet	1.73e-6	nfe	1.47e-4	0	94	1.47e-4
chr16-084764025-CTTT-CT	chr16	84764025	CTTT	CT	773564.97	ExcessHet	0	none	0.01057	1	94	0.01057
chr16-084764025-CTTT-CTT	chr16	84764025	CTTT	CTT	773564.97	ExcessHet	0	none	0.200073	19	94	0.200073
chr16-084764025-CTTT-CTTTT	chr16	84764025	CTTT	CTTTT	773564.97	ExcessHet	0	none	0.034729	3	94	0.034729
chr16-084764025-CTTT-CTTTTT	chr16	84764025	CTTT	CTTTTT	773564.97	ExcessHet	0	none	7.030000000000006e-4	0	94	7.030000000000006e-4
chr16-084764025-CTTT-CTTTTTT	chr16	84764025	CTTT	CTTTTTT	773564.97	ExcessHet	0	none	0	0	94	1e-6
chr16-084764027-T-*	chr16	84764027	T	*	1335	PASS	0	none	0.01083899999999999	1	124	0.01083899999999999
chr16-084764027-T-C	chr16	84764027	T	C	1335	PASS	4.41e-6	nfe	0	0	124	4.41e-6
chr16-084764027-T-G	chr16	84764027	T	G	1335	PASS	3.5e-7	nfe	9e-6	0	124	9e-6
chr16-084764031-T-A	chr16	84764031	T	A	7965964	PASS	0.51714	afr	0.362484	60	134	0.51714
chr16-084764031-T-C	chr16	84764031	T	C	7965964	PASS	0	none	0	0	134	1e-6
chr16-084764049-C-*	chr16	84764049	C	*	136308	PASS	0	none	0	0	134	1e-6
chr16-084764049-C-G	chr16	84764049	C	G	136308	PASS	0	none	0	0	134	1e-6
chr16-084764049-C-T	chr16	84764049	C	T	136308	PASS	0.069376	afr	0.005571	1	134	0.069376
chr16-084764361-G-A	chr16	84764361	G	A	1054137	PASS	0	none	0	0	134	1e-6
chr16-084764361-G-T	chr16	84764361	G	T	1054137	PASS	0.05338	mid	0.038254	7	134	0.05338
chr16-084764379-T-C	chr16	84764379	T	C	1118931	PASS	0.16816	eas	0.04409100000000002	4	134	0.16816
chr16-084764379-T-G	chr16	84764379	T	G	1118931	PASS	1.02e-6	nfe	0	0	134	1.02e-6
chr16-084764397-T-C	chr16	84764397	T	C	4558903	PASS	0.31863	eas	0.206141	24	134	0.31863
chr16-084768145-G-A	chr16	84768145	G	A	3597945	PASS	0.37064	nfe	0.2567749999999997	48	134	0.37064
chr16-084768152-A-G	chr16	84768152	A	G	232676	PASS	0.026482	amr	0.01714400000000001	5	134	0.026482
chr16-084768152-A-T	chr16	84768152	A	T	232676	PASS	0	none	0	0	134	1e-6
chr16-084768465-A-G	chr16	84768465	A	G	54521	PASS	0.069288	afr	0.005031	1	134	0.069288
chr16-084772696-C-CAT	chr16	84772696	C	CAT	1827.97	PASS	3.81e-6	nfe	9e-6	1	134	9e-6
chr16-084772704-C-T	chr16	84772704	C	T	168586	PASS	0.0092908	nfe	0.006939	4	134	0.0092908
chr16-084772790-C-T	chr16	84772790	C	T	427	PASS	0	none	0	1	134	1e-6
chr16-084775016-T-G	chr16	84775016	T	G	990355	PASS	0.25168	amr	0.06302400000000001	4	112	0.25168
chr16-084775025-A-G	chr16	84775025	A	G	212881	PASS	0	none	0	0	114	1e-6
chr16-084775025-A-T	chr16	84775025	A	T	212881	PASS	0.1031	sas	0.01094099999999999	2	114	0.1031
chr16-084775218-C-A	chr16	84775218	C	A	17443145	PASS	0.0060384	nfe	0.002917	0	134	0.0060384
chr16-084775218-C-G	chr16	84775218	C	G	17443145	PASS	0.62281	nfe	0.5165100000000006	87	134	0.62281
chr16-084775272-AG-A	chr16	84775272	AG	A	128718	PASS	0.0057496	mid	0.004059	1	134	0.0057496
chr16-084775272-AG-TG	chr16	84775272	AG	TG	128718	PASS	0	none	0	0	134	1e-6
chr16-084775273-G-*	chr16	84775273	G	*	2457	PASS	0	none	0.004059	1	134	0.004059
chr16-084775273-G-A	chr16	84775273	G	A	2457	PASS	7.3077e-4	afr	3.6999999999999985e-5	0	134	7.3077e-4
chr16-084775294-G-A	chr16	84775294	G	A	9748001	PASS	0.53406	nfe	0.4399889999999999	79	134	0.53406
chr16-084775363-G-C	chr16	84775363	G	C	5153137	PASS	0.45494	nfe	0.33666699999999994	61	118	0.45494
chr16-084779079-G-A	chr16	84779079	G	A	15221	PASS	0.001109	nfe	3.820000000000003e-4	1	134	0.001109
chr16-084779359-TAAG-T	chr16	84779359	TAAG	T	281.97	PASS	1.758e-5	nfe	0	1	80	1.758e-5
chr16-084779362-G-*	chr16	84779362	G	*	9044	PASS	0	none	0	1	80	1e-6
chr16-084779362-G-A	chr16	84779362	G	A	9044	PASS	0.013629	afr	0.00149499999999999	0	80	0.013629
chr16-084779417-A-*	chr16	84779417	A	*	31130	PASS	0	none	9e-6	0	36	9e-6
chr16-084779417-A-G	chr16	84779417	A	G	31130	PASS	0.07776	afr	0.007437	1	36	0.07776
chr16-084779608-G-C	chr16	84779608	G	C	40	PASS	0	none	9e-6	0	0	9e-6
chr16-084838365-C-T	chr16	84838365	C	T	224718	PASS	0.016391	nfe	0.01008499999999999	5	134	0.016391
chr16-084838388-G-T	chr16	84838388	G	T	599	PASS	3.806e-5	eas	5.640000000000005e-4	1	102	5.640000000000005e-4
chr16-084838445-G-C	chr16	84838445	G	C	22650261	PASS	0.74336	afr	0.6540530000000001	88	134	0.74336
chr16-084838445-G-T	chr16	84838445	G	T	22650261	PASS	0	none	0	0	134	1e-6
chr16-084838814-C-A	chr16	84838814	C	A	206958	PASS	0.0055105	mid	0.003043	2	134	0.0055105
chr16-084839093-C-T	chr16	84839093	C	T	1790449	PASS	0.12876	afr	0.08873800000000001	0	2	0.12876
chr16-084839952-A-G	chr16	84839952	A	G	230047	PASS	0.57987	nfe	0.141458	0	0	0.57987
chr16-084840018-CAAAA-AAAAA	chr16	84840018	CAAAA	AAAAA	47058	PASS	0	none	1.27e-4	0	0	1.27e-4
chr16-084840018-CAAAA-C	chr16	84840018	CAAAA	C	47058	PASS	0.0011316	nfe	3.150000000000005e-4	0	0	0.0011316
chr16-084840018-CAAAA-CA	chr16	84840018	CAAAA	CA	47058	PASS	0	none	0.00110399999999999	0	0	0.00110399999999999
chr16-084840018-CAAAA-CAA	chr16	84840018	CAAAA	CAA	47058	PASS	0	none	0.003284	0	0	0.003284
chr16-084840018-CAAAA-CAAA	chr16	84840018	CAAAA	CAAA	47058	PASS	0	none	0.015691	0	0	0.015691
chr16-084840018-CAAAA-CAAAAA	chr16	84840018	CAAAA	CAAAAA	47058	PASS	0	none	0.01137599999999998	0	0	0.01137599999999998
chr16-084840018-CAAAA-CAAAAAA	chr16	84840018	CAAAA	CAAAAAA	47058	PASS	0	none	0.00158999999999999	0	0	0.00158999999999999
chr16-084840018-CAAAA-CAAAAAAA	chr16	84840018	CAAAA	CAAAAAAA	47058	PASS	0	none	1.27e-4	0	0	1.27e-4
chr16-084840018-CAAAA-CAAAAAAAA	chr16	84840018	CAAAA	CAAAAAAAA	47058	PASS	0	none	6.999999999999998e-5	0	0	6.999999999999998e-5
chr16-084840018-CAAAA-CAGAAAA	chr16	84840018	CAAAA	CAGAAAA	47058	PASS	0	none	2.2000000000000003e-5	0	0	2.2000000000000003e-5
chr16-084845680-G-A	chr16	84845680	G	A	3739449	PASS	0.4307	sas	0.34141499999999936	50	132	0.4307
chr16-084845718-T-C	chr16	84845718	T	C	5236415	PASS	0.49304	sas	0.3926199999999999	56	134	0.49304
chr16-084845858-A-G	chr16	84845858	A	G	9625293	PASS	0.45101	sas	0.4041089999999994	51	134	0.45101
chr16-084845953-G-T	chr16	84845953	G	T	166151	PASS	0.016268	nfe	0.00904199999999999	3	134	0.016268
chr16-084846004-TGAGA-T	chr16	84846004	TGAGA	T	170.97	PASS	7.27e-6	nfe	0	1	132	7.27e-6
chr16-084849305-T-*	chr16	84849305	T	*	6084491	PASS	0	none	0.00103599999999999	0	134	0.00103599999999999
chr16-084849305-T-C	chr16	84849305	T	C	6084491	PASS	0.66368	sas	0.6212700000000002	81	134	0.66368
chr16-084849368-C-A	chr16	84849368	C	A	11045947	PASS	0.66961	sas	0.6176150000000001	81	134	0.66961
chr16-084849457-C-A	chr16	84849457	C	A	105703	PASS	0.0065886	nfe	0.003448	1	134	0.0065886
chr16-084849496-C-T	chr16	84849496	C	T	20238707	PASS	0.75389	sas	0.6925000000000003	96	134	0.75389
chr16-084849528-G-A	chr16	84849528	G	A	29684	PASS	0.0027689	mid	0.00118099999999999	1	134	0.0027689
chr16-084849589-A-ATTG	chr16	84849589	A	ATTG	13471245.97	PASS	0.75382	sas	0.7044140000000007	97	134	0.75382
chr16-084850443-A-G	chr16	84850443	A	G	382	PASS	0	none	0	1	134	1e-6
chr16-084850443-A-T	chr16	84850443	A	T	382	PASS	0	none	0	0	134	1e-6
chr16-084850466-T-G	chr16	84850466	T	G	11075090	PASS	0.79961	eas	0.682779	94	134	0.79961
chr16-084850510-A-G	chr16	84850510	A	G	16946623	PASS	0.80062	eas	0.7146500000000001	95	134	0.80062
chr16-084850540-C-G	chr16	84850540	C	G	40552	PASS	0.0023651	nfe	0.00132599999999999	1	134	0.0023651
chr16-084854689-C-T	chr16	84854689	C	T	5730813	PASS	0.47159	eas	0.23254500000000003	29	134	0.47159
chr16-084854704-C-T	chr16	84854704	C	T	6194389	PASS	0.47245	eas	0.24225700000000003	29	134	0.47245
chr16-084854836-A-C	chr16	84854836	A	C	371443	PASS	7.4983e-4	afr	0.00115599999999999	0	134	0.00115599999999999
chr16-084854836-A-G	chr16	84854836	A	G	371443	PASS	0.13555	afr	0.01275399999999999	1	134	0.13555
chr16-084854913-TAAAG-T	chr16	84854913	TAAAG	T	6063203.97	PASS	0.46954	eas	0.233948	29	134	0.46954
chr16-084854935-T-*	chr16	84854935	T	*	13750582	PASS	0	none	0	0	134	1e-6
chr16-084854935-T-C	chr16	84854935	T	C	13750582	PASS	0.85067	amr	0.7257800000000005	95	134	0.85067
chr16-084866866-T-C	chr16	84866866	T	C	1727292	PASS	0.11694	mid	0.095873	12	134	0.11694
chr16-084866868-AT-A	chr16	84866868	AT	A	21667	PASS	0.002465	mid	0.00147299999999999	0	134	0.002465
chr16-084866868-AT-ATT	chr16	84866868	AT	ATT	21667	PASS	0	none	5.2999999999999994e-5	1	134	5.2999999999999994e-5
chr16-084866868-AT-TT	chr16	84866868	AT	TT	21667	PASS	0	none	0	0	134	1e-6
chr16-084866979-G-T	chr16	84866979	G	T	3818	PASS	6.3577e-4	amr	5.2999999999999994e-5	1	134	6.3577e-4
chr16-084867113-G-A	chr16	84867113	G	A	140667	PASS	0.017265	nfe	0.00998099999999998	1	134	0.017265
chr16-084867131-G-A	chr16	84867131	G	A	2577818	PASS	0.23194	sas	0.181775	20	134	0.23194
chr16-084867146-G-A	chr16	84867146	G	A	10940628	PASS	0.92281	eas	0.736774	87	134	0.92281
chr16-084867190-A-AACAACCAAACACACC	chr16	84867190	A	AACAACCAAACACACC	80165	PASS	0	none	0	0	134	1e-6
chr16-084867190-A-G	chr16	84867190	A	G	80165	PASS	0.042713	afr	0.005442	1	134	0.042713
chr16-084868747-G-A	chr16	84868747	G	A	5268267	PASS	0.3085	amr	0.188485	24	134	0.3085
chr16-084868877-A-T	chr16	84868877	A	T	1676555	PASS	0.050127	nfe	0.04142500000000001	5	134	0.050127
chr16-084868917-CCTGTGCTGGGCTGTCCTGCCACTGTAGCCTCTGAGT-C	chr16	84868917	CCTGTGCTGGGCTGTCCTGCCACTGTAGCCTCTGAGT	C	659065.97	PASS	0.030959	amr	0.02039000000000001	2	134	0.030959
chr16-084868929-T-*	chr16	84868929	T	*	616	PASS	0	none	0.02039000000000001	2	134	0.02039000000000001
chr16-084868929-T-C	chr16	84868929	T	C	616	PASS	7.6e-7	nfe	0	0	134	1e-6
chr16-084868932-C-*	chr16	84868932	C	*	1355	PASS	0	none	0.02039000000000001	2	134	0.02039000000000001
chr16-084868932-C-A	chr16	84868932	C	A	1355	PASS	0	none	9e-6	0	134	9e-6
chr16-084868932-C-G	chr16	84868932	C	G	1355	PASS	4.82e-6	nfe	0	0	134	4.82e-6
chr16-084868938-A-*	chr16	84868938	A	*	276	PASS	0	none	0.02039000000000001	2	134	0.02039000000000001
chr16-084868938-A-G	chr16	84868938	A	G	276	PASS	1.618e-4	eas	0	0	134	1.618e-4
chr16-084868943-A-*	chr16	84868943	A	*	9644484	PASS	0	none	0.02039000000000001	2	134	0.02039000000000001
chr16-084868943-A-G	chr16	84868943	A	G	9644484	PASS	0.59624	eas	0.3238199999999994	39	134	0.59624
chr16-084868950-G-*	chr16	84868950	G	*	522673	PASS	0	none	0.01376099999999999	0	130	0.01376099999999999
chr16-084868950-G-A	chr16	84868950	G	A	522673	PASS	0.022561	mid	0.01445399999999998	2	130	0.022561
chr16-084872374-G-C	chr16	84872374	G	C	1460403	PASS	0.2288	amr	0.05926300000000002	7	134	0.2288
chr16-084872492-C-G	chr16	84872492	C	G	10435949	PASS	0.60749	eas	0.396783	47	134	0.60749
chr16-084873039-C-T	chr16	84873039	C	T	19185	PASS	0.01522	afr	7.510000000000005e-4	1	134	0.01522
chr16-084873214-T-C	chr16	84873214	T	C	3800288	PASS	0.60124	eas	0.38404299999999975	46	128	0.60124
chr16-084873303-G-A	chr16	84873303	G	A	2535675	PASS	0	none	0	0	84	1e-6
chr16-084873303-G-C	chr16	84873303	G	C	2535675	PASS	0.73406	afr	0.3728949999999996	36	84	0.73406
chr16-084873399-G-T	chr16	84873399	G	T	13207	PASS	0.0040255000000000004	nfe	0.002908	0	14	0.0040255000000000004
chr16-084873477-CAAA-*	chr16	84873477	CAAA	*	33251	PASS	0	none	0	0	0	1e-6
chr16-084873477-CAAA-AAAA	chr16	84873477	CAAA	AAAA	33251	PASS	0	none	6.310000000000003e-4	0	0	6.310000000000003e-4
chr16-084873477-CAAA-C	chr16	84873477	CAAA	C	33251	PASS	8.751e-4	nfe	1.47e-4	0	0	8.751e-4
chr16-084873477-CAAA-CA	chr16	84873477	CAAA	CA	33251	PASS	0	none	0.00158999999999999	0	0	0.00158999999999999
chr16-084873477-CAAA-CAA	chr16	84873477	CAAA	CAA	33251	PASS	0	none	0.01579600000000002	0	0	0.01579600000000002
chr16-084873477-CAAA-CAAAA	chr16	84873477	CAAA	CAAAA	33251	PASS	0	none	0.01278599999999999	0	0	0.01278599999999999
chr16-084873477-CAAA-CAAAAA	chr16	84873477	CAAA	CAAAAA	33251	PASS	0	none	3.3700000000000044e-4	0	0	3.3700000000000044e-4
chr16-084873477-CAAA-CAAAAAA	chr16	84873477	CAAA	CAAAAAA	33251	PASS	0	none	0	0	0	1e-6
chr16-084873477-CAAA-CAAAAAAA	chr16	84873477	CAAA	CAAAAAAA	33251	PASS	0	none	0	0	0	1e-6
chr16-084873503-C-*	chr16	84873503	C	*	11981	PASS	0	none	1.0699999999999996e-4	0	8	1.0699999999999996e-4
chr16-084873503-C-A	chr16	84873503	C	A	11981	PASS	0	none	4.710000000000004e-4	0	8	4.710000000000004e-4
chr16-084873503-C-CA	chr16	84873503	C	CA	11981	PASS	1.2422e-4	nfe	0.004299	0	8	0.004299
chr16-084873503-C-CAA	chr16	84873503	C	CAA	11981	PASS	0	none	0.00136999999999999	0	8	0.00136999999999999
chr16-084873503-C-CAAA	chr16	84873503	C	CAAA	11981	PASS	0	none	8.890000000000005e-4	0	8	8.890000000000005e-4
chr16-084873503-C-CAAAA	chr16	84873503	C	CAAAA	11981	PASS	0	none	1.47e-4	0	8	1.47e-4
chr16-084873503-C-CAAAAA	chr16	84873503	C	CAAAAA	11981	PASS	0	none	2.720000000000003e-4	0	8	2.720000000000003e-4
chr16-084873503-C-CAAAAAA	chr16	84873503	C	CAAAAAA	11981	PASS	0	none	1.0699999999999996e-4	0	8	1.0699999999999996e-4
chr16-084873503-C-CAAAAAAA	chr16	84873503	C	CAAAAAAA	11981	PASS	0	none	9e-6	0	8	9e-6
chr16-084873503-C-CAAAAAAAAAA	chr16	84873503	C	CAAAAAAAAAA	11981	PASS	0	none	0	0	8	1e-6
chr16-084873503-C-CAAAAAAAAAAAAAAAAAAAAAAAAAA	chr16	84873503	C	CAAAAAAAAAAAAAAAAAAAAAAAAAA	11981	PASS	0	none	3.6999999999999985e-5	0	8	3.6999999999999985e-5
chr16-084873505-AC-*	chr16	84873505	AC	*	18010.97	PASS	0	none	2.2000000000000003e-5	0	8	2.2000000000000003e-5
chr16-084873505-AC-A	chr16	84873505	AC	A	18010.97	PASS	1.5692e-4	nfe	0.01270999999999999	0	8	0.01270999999999999
chr16-084873506-CAAAAAA-*	chr16	84873506	CAAAAAA	*	114342	PASS	0	none	0.01270899999999999	0	2	0.01270899999999999
chr16-084873506-CAAAAAA-AAAAAAA	chr16	84873506	CAAAAAA	AAAAAAA	114342	PASS	0	none	0.047073	0	2	0.047073
chr16-084873506-CAAAAAA-C	chr16	84873506	CAAAAAA	C	114342	PASS	0	none	2.2000000000000003e-5	0	2	2.2000000000000003e-5
chr16-084873506-CAAAAAA-CAAAA	chr16	84873506	CAAAAAA	CAAAA	114342	PASS	0	none	9e-6	0	2	9e-6
chr16-084873506-CAAAAAA-CAAAAA	chr16	84873506	CAAAAAA	CAAAAA	114342	PASS	0	none	0.004299	0	2	0.004299
chr16-084873506-CAAAAAA-CAAAAAAA	chr16	84873506	CAAAAAA	CAAAAAAA	114342	PASS	0	none	0.004936	0	2	0.004936
chr16-084873506-CAAAAAA-CAAAAAAAA	chr16	84873506	CAAAAAA	CAAAAAAAA	114342	PASS	0	none	5.39e-4	0	2	5.39e-4
chr16-084873506-CAAAAAA-CAAAAAAAAA	chr16	84873506	CAAAAAA	CAAAAAAAAA	114342	PASS	0	none	2.500000000000001e-4	0	2	2.500000000000001e-4
chr16-084873506-CAAAAAA-CAAAAAAAAAA	chr16	84873506	CAAAAAA	CAAAAAAAAAA	114342	PASS	0	none	1.0699999999999996e-4	0	2	1.0699999999999996e-4
chr16-084873506-CAAAAAA-CAAAAAAAAAAA	chr16	84873506	CAAAAAA	CAAAAAAAAAAA	114342	PASS	0	none	1.0699999999999996e-4	0	2	1.0699999999999996e-4
chr16-084873506-CAAAAAA-CAAAAAAAAAAAAAAA	chr16	84873506	CAAAAAA	CAAAAAAAAAAAAAAA	114342	PASS	0	none	9e-6	0	2	9e-6
chr16-084873506-CAAAAAA-CAACAAAAAAA	chr16	84873506	CAAAAAA	CAACAAAAAAA	114342	PASS	0	none	1.87e-4	0	2	1.87e-4
chr16-084873506-CAAAAAA-CAACAAAAAAAA	chr16	84873506	CAAAAAA	CAACAAAAAAAA	114342	PASS	0	none	3.6999999999999985e-5	0	2	3.6999999999999985e-5
chr16-084873506-CAAAAAA-CAACAAAAAAAAA	chr16	84873506	CAAAAAA	CAACAAAAAAAAA	114342	PASS	0	none	1.87e-4	0	2	1.87e-4
chr16-084873506-CAAAAAA-CAACAAAAAAAAAA	chr16	84873506	CAAAAAA	CAACAAAAAAAAAA	114342	PASS	0	none	5.2999999999999994e-5	0	2	5.2999999999999994e-5
chr16-084873506-CAAAAAA-CAACAAAAAAAAAAA	chr16	84873506	CAAAAAA	CAACAAAAAAAAAAA	114342	PASS	0	none	3.6999999999999985e-5	0	2	3.6999999999999985e-5
chr16-084873506-CAAAAAA-CAACAAAAAAAAAAAA	chr16	84873506	CAAAAAA	CAACAAAAAAAAAAAA	114342	PASS	0	none	9e-6	0	2	9e-6
chr16-084873506-CAAAAAA-CAACAAAAAAAAAAAAAAAAAAAAAAAAAAAAAAAAAAAAAA	chr16	84873506	CAAAAAA	CAACAAAAAAAAAAAAAAAAAAAAAAAAAAAAAAAAAAAAAA	114342	PASS	0	none	9e-6	0	2	9e-6
chr16-084873506-CAAAAAA-CAACAACAAAAAAA	chr16	84873506	CAAAAAA	CAACAACAAAAAAA	114342	PASS	0	none	9e-6	0	2	9e-6
chr16-084873506-CAAAAAA-CAACAACAAAAAAAAA	chr16	84873506	CAAAAAA	CAACAACAAAAAAAAA	114342	PASS	0	none	9e-6	0	2	9e-6
chr16-084873507-A-*	chr16	84873507	A	*	1476.97	PASS	0	none	0.004656	0	6	0.004656
chr16-084873507-A-AAC	chr16	84873507	A	AAC	1476.97	PASS	0	none	8.180000000000003e-4	0	6	8.180000000000003e-4
chr16-084873507-A-ACC	chr16	84873507	A	ACC	1476.97	PASS	0	none	9e-6	0	6	9e-6
chr16-084873509-A-*	chr16	84873509	A	*	81555	PASS	0	none	2.2000000000000003e-5	0	8	2.2000000000000003e-5
chr16-084873509-A-C	chr16	84873509	A	C	81555	PASS	0.0037037	nfe	0.041496	0	8	0.041496
chr16-084873516-AAC-*	chr16	84873516	AAC	*	3905.97	PASS	0	none	0.002556	0	10	0.002556
chr16-084873516-AAC-A	chr16	84873516	AAC	A	3905.97	PASS	0	none	0.002556	0	10	0.002556
chr16-084873517-AC-*	chr16	84873517	AC	*	15280	PASS	0	none	0.005398	0	10	0.005398
chr16-084873517-AC-A	chr16	84873517	AC	A	15280	PASS	3.5255e-4	nfe	0.00869999999999999	0	10	0.00869999999999999
chr16-084873517-AC-CC	chr16	84873517	AC	CC	15280	PASS	0	none	0	0	10	1e-6
chr16-084873518-CA-*	chr16	84873518	CA	*	214832	PASS	0	none	0.01438199999999999	0	2	0.01438199999999999
chr16-084873518-CA-AA	chr16	84873518	CA	AA	214832	PASS	0	none	0.12117600000000002	0	2	0.12117600000000002
chr16-084873518-CA-C	chr16	84873518	CA	C	214832	PASS	3.3078e-4	nfe	1.27e-4	0	2	3.3078e-4
chr16-084873518-CA-CAA	chr16	84873518	CA	CAA	214832	PASS	0	none	0.00117599999999999	0	2	0.00117599999999999
chr16-084873518-CA-CAAA	chr16	84873518	CA	CAAA	214832	PASS	0	none	0	0	2	1e-6
chr16-084873519-A-*	chr16	84873519	A	*	58	PASS	0	none	1.27e-4	0	22	1.27e-4
chr16-084873519-A-C	chr16	84873519	A	C	58	PASS	0	none	2.2000000000000003e-5	0	22	2.2000000000000003e-5
chr16-084873542-C-A	chr16	84873542	C	A	317	PASS	0	none	6.999999999999998e-5	0	6	6.999999999999998e-5
chr16-084873542-C-G	chr16	84873542	C	G	317	PASS	0	none	9e-6	0	6	9e-6
chr16-084873844-G-A	chr16	84873844	G	A	5361703	PASS	0.46318	afr	0.3603759999999999	45	134	0.46318
chr16-084873893-GTTTTTTTT-*	chr16	84873893	GTTTTTTTT	*	5501720.97	ExcessHet	0	none	1.0799999999999996e-4	0	130	1.0799999999999996e-4
chr16-084873893-GTTTTTTTT-G	chr16	84873893	GTTTTTTTT	G	5501720.97	ExcessHet	0	none	2.2000000000000003e-5	0	130	2.2000000000000003e-5
chr16-084873893-GTTTTTTTT-GT	chr16	84873893	GTTTTTTTT	GT	5501720.97	ExcessHet	0	none	2.2000000000000003e-5	0	130	2.2000000000000003e-5
chr16-084873893-GTTTTTTTT-GTT	chr16	84873893	GTTTTTTTT	GTT	5501720.97	ExcessHet	0	none	2.9400000000000004e-4	0	130	2.9400000000000004e-4
chr16-084873893-GTTTTTTTT-GTTT	chr16	84873893	GTTTTTTTT	GTTT	5501720.97	ExcessHet	0	none	7.510000000000005e-4	1	130	7.510000000000005e-4
chr16-084873893-GTTTTTTTT-GTTTT	chr16	84873893	GTTTTTTTT	GTTTT	5501720.97	ExcessHet	0	none	0.00880799999999999	1	130	0.00880799999999999
chr16-084873893-GTTTTTTTT-GTTTTT	chr16	84873893	GTTTTTTTT	GTTTTT	5501720.97	ExcessHet	0	none	0.05501500000000001	9	130	0.05501500000000001
chr16-084873893-GTTTTTTTT-GTTTTTT	chr16	84873893	GTTTTTTTT	GTTTTTT	5501720.97	ExcessHet	0	none	0.25738299999999975	34	130	0.25738299999999975
chr16-084873893-GTTTTTTTT-GTTTTTTT	chr16	84873893	GTTTTTTTT	GTTTTTTT	5501720.97	ExcessHet	0	none	0.249772	34	130	0.249772
chr16-084873893-GTTTTTTTT-GTTTTTTTTT	chr16	84873893	GTTTTTTTT	GTTTTTTTTT	5501720.97	ExcessHet	0	none	0.05915900000000002	2	130	0.05915900000000002
chr16-084873893-GTTTTTTTT-GTTTTTTTTTT	chr16	84873893	GTTTTTTTT	GTTTTTTTTTT	5501720.97	ExcessHet	0	none	0.01126099999999999	1	130	0.01126099999999999
chr16-084873893-GTTTTTTTT-GTTTTTTTTTTT	chr16	84873893	GTTTTTTTT	GTTTTTTTTTTT	5501720.97	ExcessHet	0	none	0.00191599999999999	0	130	0.00191599999999999
chr16-084873893-GTTTTTTTT-GTTTTTTTTTTTT	chr16	84873893	GTTTTTTTT	GTTTTTTTTTTTT	5501720.97	ExcessHet	0	none	4.270000000000005e-4	0	130	4.270000000000005e-4
chr16-084873893-GTTTTTTTT-GTTTTTTTTTTTTT	chr16	84873893	GTTTTTTTT	GTTTTTTTTTTTTT	5501720.97	ExcessHet	0	none	8.9e-5	0	130	8.9e-5
chr16-084873893-GTTTTTTTT-GTTTTTTTTTTTTTT	chr16	84873893	GTTTTTTTT	GTTTTTTTTTTTTTT	5501720.97	ExcessHet	0	none	9e-6	0	130	9e-6
chr16-084873893-GTTTTTTTT-GTTTTTTTTTTTTTTT	chr16	84873893	GTTTTTTTT	GTTTTTTTTTTTTTTT	5501720.97	ExcessHet	0	none	9e-6	0	130	9e-6
chr16-084873893-GTTTTTTTT-GTTTTTTTTTTTTTTTTTTT	chr16	84873893	GTTTTTTTT	GTTTTTTTTTTTTTTTTTTT	5501720.97	ExcessHet	0	none	0	0	130	1e-6
chr16-084873894-T-*	chr16	84873894	T	*	3830.97	PASS	0	none	0.4949759999999994	67	122	0.4949759999999994
chr16-084873894-T-TTG	chr16	84873894	T	TTG	3830.97	PASS	0.0035532	eas	2.09e-4	0	122	0.0035532
chr16-084873895-T-*	chr16	84873895	T	*	6588	PASS	0	none	0.35077799999999965	43	94	0.35077799999999965
chr16-084873895-T-A	chr16	84873895	T	A	6588	PASS	0.024055	eas	3.6999999999999985e-5	0	94	0.024055
chr16-084873895-T-G	chr16	84873895	T	G	6588	PASS	0.0023768	afr	5.2999999999999994e-5	0	94	0.0023768
chr16-084873895-T-TG	chr16	84873895	T	TG	6588	PASS	0.0071543	amr	0.00152099999999999	0	94	0.0071543
chr16-084873896-T-*	chr16	84873896	T	*	74318	PASS	0	none	0.09019700000000004	13	64	0.09019700000000004
chr16-084873896-T-A	chr16	84873896	T	A	74318	PASS	8.4727e-4	eas	3.6999999999999985e-5	0	64	8.4727e-4
chr16-084873896-T-G	chr16	84873896	T	G	74318	PASS	0.075774	amr	0.04045300000000002	0	64	0.075774
chr16-084873897-T-*	chr16	84873897	T	*	1028367	ExcessHet	0	none	0.01400299999999998	1	96	0.01400299999999998
chr16-084873897-T-A	chr16	84873897	T	A	1028367	ExcessHet	1.323e-5	eas	0	0	96	1.323e-5
chr16-084873897-T-G	chr16	84873897	T	G	1028367	ExcessHet	0.29898	amr	0.15746600000000002	22	96	0.29898
chr16-084873898-T-*	chr16	84873898	T	*	65167	ExcessHet	0	none	0.00176699999999999	1	118	0.00176699999999999
chr16-084873898-T-G	chr16	84873898	T	G	65167	ExcessHet	0.04689	amr	0.03928400000000001	3	118	0.04689
chr16-084873917-C-*	chr16	84873917	C	*	7749	PASS	0	none	1.47e-4	0	112	1.47e-4
chr16-084873917-C-A	chr16	84873917	C	A	7749	PASS	0.0039239	nfe	0.00549	3	112	0.00549
chr16-084873917-C-G	chr16	84873917	C	G	7749	PASS	0	none	0	0	112	1e-6
chr16-084873917-C-T	chr16	84873917	C	T	7749	PASS	0	none	8.9e-5	0	112	8.9e-5
chr16-084873926-C-A	chr16	84873926	C	A	1411	PASS	0.0010616	nfe	0.00144699999999999	1	110	0.00144699999999999
chr16-084874011-G-C	chr16	84874011	G	C	282701	PASS	0	none	9e-6	0	134	9e-6
chr16-084874011-G-T	chr16	84874011	G	T	282701	PASS	0.02896	nfe	0.01943900000000001	4	134	0.02896
chr16-084874064-G-C	chr16	84874064	G	C	8816142	PASS	0.82647	afr	0.6041080000000008	71	134	0.82647
chr16-084877291-G-A	chr16	84877291	G	A	2602425	PASS	0.59767	eas	0.3563599999999998	42	124	0.59767
chr16-084877306-G-C	chr16	84877306	G	C	6922854	PASS	0.96417	eas	0.7889010000000002	91	126	0.96417
chr16-084877404-G-C	chr16	84877404	G	C	99024	PASS	0.04696	afr	0.006524	1	132	0.04696
chr16-084877427-C-T	chr16	84877427	C	T	425	PASS	0	none	0	1	134	1e-6
chr16-084877589-G-A	chr16	84877589	G	A	6043970	PASS	1.4051e-4	afr	9e-6	0	128	1.4051e-4
chr16-084877589-G-C	chr16	84877589	G	C	6043970	PASS	0.75662	afr	0.394259	45	128	0.75662
chr16-084877613-G-A	chr16	84877613	G	A	4181775	PASS	0.60646	eas	0.36907299999999943	42	112	0.60646
chr16-084880365-G-*	chr16	84880365	G	*	306	VQSRTrancheINDEL95.00to96.00	0	none	9e-6	0	128	9e-6
chr16-084880365-G-GT	chr16	84880365	G	GT	306	VQSRTrancheINDEL95.00to96.00	1.399e-4	afr	1.6699999999999994e-4	0	128	1.6699999999999994e-4
chr16-084880365-G-T	chr16	84880365	G	T	306	VQSRTrancheINDEL95.00to96.00	0	none	0	0	128	1e-6
chr16-084880693-AAATTAATT-A	chr16	84880693	AAATTAATT	A	1188976	PASS	2.94e-6	nfe	2.2000000000000003e-5	0	120	2.2000000000000003e-5
chr16-084880693-AAATTAATT-AAATT	chr16	84880693	AAATTAATT	AAATT	1188976	PASS	0	none	0.002689	0	120	0.002689
chr16-084880693-AAATTAATT-AAATTAATTAATT	chr16	84880693	AAATTAATT	AAATTAATTAATT	1188976	PASS	0	none	0.151713	17	120	0.151713
chr16-084880693-AAATTAATT-AAATTAATTAATTAATT	chr16	84880693	AAATTAATT	AAATTAATTAATTAATT	1188976	PASS	0	none	0.002314	1	120	0.002314
chr16-084880693-AAATTAATT-AATTAATTAATT	chr16	84880693	AAATTAATT	AATTAATTAATT	1188976	PASS	0	none	0	0	120	1e-6
chr16-084880693-AAATTAATT-TAATTAATT	chr16	84880693	AAATTAATT	TAATTAATT	1188976	PASS	0	none	0	0	120	1e-6
chr16-084880799-A-G	chr16	84880799	A	G	3191960	PASS	0.80968	afr	0.5305970000000007	53	94	0.80968
chr16-084880828-G-A	chr16	84880828	G	A	2835369	PASS	1.4161e-4	sas	9e-6	0	60	1.4161e-4
chr16-084880828-G-C	chr16	84880828	G	C	2835369	PASS	0.80649	afr	0.5146620000000006	35	60	0.80649
chr16-084889131-A-C	chr16	84889131	A	C	3221833	PASS	0.33603	amr	0.207328	27	134	0.33603
chr16-084889253-C-T	chr16	84889253	C	T	17200584	PASS	0.81414	eas	0.5770420000000004	73	134	0.81414
chr16-084906456-A-C	chr16	84906456	A	C	6152325	PASS	0.37425	afr	0.3061819999999994	44	134	0.37425
chr16-084906456-A-T	chr16	84906456	A	T	6152325	PASS	1.054e-5	nfe	9e-6	0	134	1.054e-5
chr16-084906566-C-A	chr16	84906566	C	A	1592401	PASS	0.19123	eas	0.05397	7	134	0.19123
chr16-084906873-T-*	chr16	84906873	T	*	11599198	PASS	0	none	0	0	130	1e-6
chr16-084906873-T-C	chr16	84906873	T	C	11599198	PASS	0.9123	afr	0.7492590000000005	101	130	0.9123
chr16-084906919-G-C	chr16	84906919	G	C	532654	PASS	0.19283	eas	0.05208200000000001	6	122	0.19283
chr16-084909032-T-G	chr16	84909032	T	G	50970	PASS	0.075906	nfe	0.03204400000000002	0	0	0.075906
chr16-084920341-C-T	chr16	84920341	C	T	11094	PASS	0.0070053	nfe	0.002915	1	108	0.0070053
chr16-084920363-A-ATAATAGTATTAG	chr16	84920363	A	ATAATAGTATTAG	88756	PASS	0.15511	afr	0.01635200000000001	1	130	0.15511
chr16-084920363-A-G	chr16	84920363	A	G	88756	PASS	0.0034083	afr	0.00110799999999999	0	130	0.0034083
chr16-084920472-A-T	chr16	84920472	A	T	17824	PASS	0.0038543	nfe	0.003119	2	134	0.0038543
chr16-084920500-C-T	chr16	84920500	C	T	24796	PASS	0.023531	afr	0.003043	1	134	0.023531
chr16-084920725-T-C	chr16	84920725	T	C	33065	PASS	0.014108	afr	0.003144	1	134	0.014108
chr16-084920804-C-*	chr16	84920804	C	*	155687	PASS	0	none	0	0	134	1e-6
chr16-084920804-C-A	chr16	84920804	C	A	155687	PASS	0.018565	sas	0.01519599999999998	2	134	0.018565
chr16-084920835-G-C	chr16	84920835	G	C	20027	PASS	0.0031572	nfe	0.002993	2	134	0.0031572
chr16-084920872-C-T	chr16	84920872	C	T	15846	PASS	0.015556	afr	0.00159499999999999	1	134	0.015556
chr16-084939419-A-C	chr16	84939419	A	C	174	PASS	0	none	3.6999999999999985e-5	0	0	3.6999999999999985e-5
chr16-084939419-A-G	chr16	84939419	A	G	174	PASS	0	none	9e-6	0	0	9e-6
chr16-084939430-A-C	chr16	84939430	A	C	14048	PASS	0	none	0.009736	0	0	0.009736
chr16-084939442-A-G	chr16	84939442	A	G	56631	PASS	0	none	0.03941600000000001	0	0	0.03941600000000001
chr16-084939498-A-G	chr16	84939498	A	G	85125	PASS	0.029613	nfe	0.04666900000000001	0	0	0.04666900000000001
chr16-084939512-T-C	chr16	84939512	T	C	86900	PASS	0.058406	nfe	0.04656300000000001	0	0	0.058406
chr16-084939576-A-G	chr16	84939576	A	G	53939	PASS	0.33909	nfe	0.03896400000000001	0	0	0.33909
chr16-084975857-T-C	chr16	84975857	T	C	553175	PASS	0.41346	amr	0.16348	0	0	0.41346
chr16-084975946-T-G	chr16	84975946	T	G	760034	PASS	0.28567	afr	0.16684300000000002	0	2	0.28567
chr16-084976146-T-C	chr16	84976146	T	C	723581	PASS	0.060952	mid	0.04675900000000001	10	134	0.060952
chr16-084976158-G-A	chr16	84976158	G	A	2379708	PASS	0.15037	mid	0.131528	20	132	0.15037
chr16-084976364-A-G	chr16	84976364	A	G	28362262	PASS	0.89407	afr	0.5990740000000007	78	134	0.89407
chr16-084976584-C-G	chr16	84976584	C	G	288687	PASS	0.012799	sas	0.006525	1	134	0.012799
chr16-084977018-A-G	chr16	84977018	A	G	49923	PASS	0.0050318	nfe	0.002942	2	134	0.0050318
chr16-084977817-CA-C	chr16	84977817	CA	C	2773554	PASS	0.51727	amr	0.28896399999999933	37	132	0.51727
chr16-084977817-CA-TA	chr16	84977817	CA	TA	2773554	PASS	0	none	0	0	132	1e-6
chr16-084977818-A-*	chr16	84977818	A	*	905	PASS	0	none	0.28896399999999933	37	132	0.28896399999999933
chr16-084977818-A-C	chr16	84977818	A	C	905	PASS	0	none	2.2000000000000003e-5	0	132	2.2000000000000003e-5
chr16-084977874-T-C	chr16	84977874	T	C	9313063	PASS	0.89068	afr	0.5930920000000006	77	134	0.89068
chr16-084978016-G-A	chr16	84978016	G	A	9968720	PASS	0.82544	afr	0.5855140000000005	77	134	0.82544
chr16-084978046-AT-*	chr16	84978046	AT	*	2178	VQSRTrancheINDEL95.00to96.00	0	none	0	0	128	1e-6
chr16-084978046-AT-A	chr16	84978046	AT	A	2178	VQSRTrancheINDEL95.00to96.00	1.5074e-4	mid	0.00259	0	128	0.00259
chr16-084978046-AT-ATT	chr16	84978046	AT	ATT	2178	VQSRTrancheINDEL95.00to96.00	0	none	5.640000000000005e-4	0	128	5.640000000000005e-4
chr16-084978046-AT-TT	chr16	84978046	AT	TT	2178	VQSRTrancheINDEL95.00to96.00	0	none	0	0	128	1e-6
chr16-084979063-T-G	chr16	84979063	T	G	687744	PASS	0.25956	afr	0.05207000000000001	6	132	0.25956
chr16-084981740-C-T	chr16	84981740	C	T	4864	PASS	2.9726e-4	nfe	1.88e-4	1	130	2.9726e-4
chr16-084981935-G-A	chr16	84981935	G	A	6153616	PASS	0.34633	amr	0.159687	19	134	0.34633
chr16-084982039-TA-T	chr16	84982039	TA	T	183959.97	PASS	0.0081245	mid	0.006447	1	130	0.0081245
chr16-084982039-TA-TAA	chr16	84982039	TA	TAA	183959.97	PASS	0	none	0	0	130	1e-6
chr16-084982065-G-C	chr16	84982065	G	C	1926521	PASS	0.248	afr	0.100029	13	112	0.248
chr16-084990249-C-T	chr16	84990249	C	T	20151305	PASS	0.83744	afr	0.605976	82	134	0.83744
chr16-085066726-G-A	chr16	85066726	G	A	117159	PASS	0	none	9e-6	0	72	9e-6
chr16-085066726-G-C	chr16	85066726	G	C	117159	PASS	0.050002	nfe	0.02823500000000001	4	72	0.050002
chr16-085066869-G-A	chr16	85066869	G	A	465177	PASS	0.22706	eas	0.05105800000000001	6	134	0.22706
chr16-085067108-G-A	chr16	85067108	G	A	66525	PASS	0.0036388	nfe	0.001991	1	134	0.0036388
chr16-085067370-G-A	chr16	85067370	G	A	2114375	PASS	0.19301	amr	0.061029	7	134	0.19301
chr16-085067471-G-A	chr16	85067471	G	A	5727	PASS	2.1141e-4	nfe	1.88e-4	1	134	2.1141e-4
chr16-085067477-G-A	chr16	85067477	G	A	593637	PASS	0.049872	nfe	0.036417	9	134	0.049872
chr16-085071690-C-A	chr16	85071690	C	A	2836480	PASS	0.084421	nfe	0.05559400000000001	12	130	0.084421
chr16-085071690-C-T	chr16	85071690	C	T	2836480	PASS	0.24145	mid	0.16914800000000002	20	130	0.24145
chr16-085071694-A-G	chr16	85071694	A	G	576858	PASS	0.050916	nfe	0.03681400000000002	9	132	0.050916
chr16-085071742-GTTTT-G	chr16	85071742	GTTTT	G	2044972	ExcessHet	2.05e-6	nfe	2.2000000000000003e-5	0	102	2.2000000000000003e-5
chr16-085071742-GTTTT-GT	chr16	85071742	GTTTT	GT	2044972	ExcessHet	0	none	4.500000000000005e-4	0	102	4.500000000000005e-4
chr16-085071742-GTTTT-GTT	chr16	85071742	GTTTT	GTT	2044972	ExcessHet	0	none	0.004745	1	102	0.004745
chr16-085071742-GTTTT-GTTT	chr16	85071742	GTTTT	GTTT	2044972	ExcessHet	0	none	0.09010500000000002	14	102	0.09010500000000002
chr16-085071742-GTTTT-GTTTTT	chr16	85071742	GTTTT	GTTTTT	2044972	ExcessHet	0	none	0.317708	37	102	0.317708
chr16-085071742-GTTTT-GTTTTTT	chr16	85071742	GTTTT	GTTTTTT	2044972	ExcessHet	0	none	0.02568800000000001	1	102	0.02568800000000001
chr16-085071742-GTTTT-GTTTTTTT	chr16	85071742	GTTTT	GTTTTTTT	2044972	ExcessHet	0	none	0.00101099999999999	0	102	0.00101099999999999
chr16-085071742-GTTTT-GTTTTTTTT	chr16	85071742	GTTTT	GTTTTTTTT	2044972	ExcessHet	0	none	2.2000000000000003e-5	0	102	2.2000000000000003e-5
chr16-085071742-GTTTT-TTTTT	chr16	85071742	GTTTT	TTTTT	2044972	ExcessHet	0	none	2.2000000000000003e-5	0	102	2.2000000000000003e-5
chr16-085071765-CTTTTT-*	chr16	85071765	CTTTTT	*	1942329	ExcessHet	0	none	1.88e-4	0	118	1.88e-4
chr16-085071765-CTTTTT-C	chr16	85071765	CTTTTT	C	1942329	ExcessHet	9.6e-7	nfe	9e-6	0	118	9e-6
chr16-085071765-CTTTTT-CT	chr16	85071765	CTTTTT	CT	1942329	ExcessHet	0	none	5.640000000000005e-4	0	118	5.640000000000005e-4
chr16-085071765-CTTTTT-CTT	chr16	85071765	CTTTTT	CTT	1942329	ExcessHet	0	none	0.003929	0	118	0.003929
chr16-085071765-CTTTTT-CTTT	chr16	85071765	CTTTTT	CTTT	1942329	ExcessHet	0	none	0.023395	10	118	0.023395
chr16-085071765-CTTTTT-CTTTT	chr16	85071765	CTTTTT	CTTTT	1942329	ExcessHet	0	none	0.119651	19	118	0.119651
chr16-085071765-CTTTTT-CTTTTTT	chr16	85071765	CTTTTT	CTTTTTT	1942329	ExcessHet	0	none	0.25714899999999974	25	118	0.25714899999999974
chr16-085071765-CTTTTT-CTTTTTTT	chr16	85071765	CTTTTT	CTTTTTTT	1942329	ExcessHet	0	none	0.03693300000000002	4	118	0.03693300000000002
chr16-085071765-CTTTTT-CTTTTTTTT	chr16	85071765	CTTTTT	CTTTTTTTT	1942329	ExcessHet	0	none	0.004184	1	118	0.004184
chr16-085071765-CTTTTT-CTTTTTTTTT	chr16	85071765	CTTTTT	CTTTTTTTTT	1942329	ExcessHet	0	none	6.800000000000003e-4	0	118	6.800000000000003e-4
chr16-085071765-CTTTTT-CTTTTTTTTTT	chr16	85071765	CTTTTT	CTTTTTTTTTT	1942329	ExcessHet	0	none	1.27e-4	0	118	1.27e-4
chr16-085071765-CTTTTT-CTTTTTTTTTTT	chr16	85071765	CTTTTT	CTTTTTTTTTTT	1942329	ExcessHet	0	none	9e-6	0	118	9e-6
chr16-085071765-CTTTTT-CTTTTTTTTTTTTTTTTTTTT	chr16	85071765	CTTTTT	CTTTTTTTTTTTTTTTTTTTT	1942329	ExcessHet	0	none	0	0	118	1e-6
chr16-085071765-CTTTTT-TTTTTT	chr16	85071765	CTTTTT	TTTTTT	1942329	ExcessHet	0	none	0.00110799999999999	0	118	0.00110799999999999
chr16-085071766-T-*	chr16	85071766	T	*	66	VQSRTrancheINDEL95.00to96.00	0	none	0.149072	29	66	0.149072
chr16-085071766-T-A	chr16	85071766	T	A	66	VQSRTrancheINDEL95.00to96.00	0	none	0	0	66	1e-6
chr16-085071766-T-C	chr16	85071766	T	C	66	VQSRTrancheINDEL95.00to96.00	4.27e-6	nfe	0	0	66	4.27e-6
chr16-085071766-T-TTA	chr16	85071766	T	TTA	66	VQSRTrancheINDEL95.00to96.00	1.95e-4	eas	2.2000000000000003e-5	0	66	1.95e-4
chr16-085071767-T-*	chr16	85071767	T	*	720	VQSRTrancheINDEL95.00to96.00	0	none	0.02856	10	80	0.02856
chr16-085071767-T-C	chr16	85071767	T	C	720	VQSRTrancheINDEL95.00to96.00	1.95e-6	nfe	9e-6	0	80	9e-6
chr16-085071767-T-TA	chr16	85071767	T	TA	720	VQSRTrancheINDEL95.00to96.00	0.0028623	eas	7.099999999999998e-5	0	80	0.0028623
chr16-085071781-A-*	chr16	85071781	A	*	15996	PASS	0	none	6.790000000000002e-4	0	70	6.790000000000002e-4
chr16-085071781-A-G	chr16	85071781	A	G	15996	PASS	0.0024889	amr	0.00112999999999999	0	70	0.0024889
chr16-085071781-A-T	chr16	85071781	A	T	15996	PASS	0.016413	amr	0.007366	1	70	0.016413
chr16-085071948-A-C	chr16	85071948	A	C	5886082	PASS	0.49471	sas	0.37305099999999947	53	134	0.49471
chr16-085072017-G-C	chr16	85072017	G	C	5224	PASS	5.521e-4	mid	3.6000000000000035e-4	1	132	5.521e-4
chr16-085072885-G-C	chr16	85072885	G	C	617124	PASS	0.019633	nfe	0.01417099999999998	2	134	0.019633
chr16-085072894-C-A	chr16	85072894	C	A	10669877	PASS	1.299e-5	nfe	3.6999999999999985e-5	0	134	3.6999999999999985e-5
chr16-085072894-C-G	chr16	85072894	C	G	10669877	PASS	0.34836	mid	0.30202299999999993	48	134	0.34836
chr16-085075722-A-G	chr16	85075722	A	G	4423928	PASS	0.41978	mid	0.3601549999999999	49	128	0.41978
chr16-085075751-C-T	chr16	85075751	C	T	627114	PASS	0.092932	afr	0.043424	9	134	0.092932
chr16-085077297-C-G	chr16	85077297	C	G	6670141	PASS	0.40676	mid	0.3512689999999996	52	134	0.40676
chr16-085077343-C-T	chr16	85077343	C	T	32535	PASS	0.0019723	nfe	0.00108399999999999	1	134	0.0019723
chr16-085077699-CG-*	chr16	85077699	CG	*	6105795.97	PASS	0	none	0.003651	0	134	0.003651
chr16-085077699-CG-C	chr16	85077699	CG	C	6105795.97	PASS	0.33171	mid	0.28150099999999967	47	134	0.33171
chr16-085077700-G-*	chr16	85077700	G	*	150534	PASS	0	none	0.28152799999999967	47	134	0.28152799999999967
chr16-085077700-G-A	chr16	85077700	G	A	150534	PASS	5.103e-5	amr	2.2000000000000003e-5	0	134	5.103e-5
chr16-085077700-G-T	chr16	85077700	G	T	150534	PASS	0.01383	mid	0.003626	0	134	0.01383
chr16-085078337-A-G	chr16	85078337	A	G	1432373	PASS	0.077475	sas	0.071094	15	134	0.077475
chr16-085078381-C-T	chr16	85078381	C	T	1544594	PASS	0.2386	eas	0.05509200000000001	6	134	0.2386
chr16-085078396-T-G	chr16	85078396	T	G	17183298	PASS	0.81503	afr	0.5292260000000006	71	134	0.81503
chr16-085078462-C-G	chr16	85078462	C	G	1186772	PASS	0.14999	afr	0.04454500000000001	4	134	0.14999
chr16-085078491-C-G	chr16	85078491	C	G	10590307	PASS	0.41642	mid	0.3728339999999995	61	134	0.41642
chr16-085078491-C-T	chr16	85078491	C	T	10590307	PASS	0	none	2.2000000000000003e-5	0	134	2.2000000000000003e-5
chr16-085079167-A-C	chr16	85079167	A	C	4703514	PASS	0.41884	mid	0.3663279999999993	61	132	0.41884
chr16-085079231-C-T	chr16	85079231	C	T	2497806	PASS	0.36323	sas	0.29583899999999963	47	134	0.36323
chr16-085079303-G-*	chr16	85079303	G	*	68583	PASS	0	none	0	0	120	1e-6
chr16-085079303-G-A	chr16	85079303	G	A	68583	PASS	0.031075	mid	0.01238199999999998	1	120	0.031075
chr16-085081165-A-*	chr16	85081165	A	*	547176	PASS	0	none	0	0	132	1e-6
chr16-085081165-A-T	chr16	85081165	A	T	547176	PASS	0.052993	afr	0.02570900000000001	2	132	0.052993
chr16-085081167-T-C	chr16	85081167	T	C	525879	PASS	0.027307	afr	0.02390700000000002	2	132	0.027307
chr16-085081483-C-T	chr16	85081483	C	T	14118	PASS	6.748e-4	mid	3.6000000000000035e-4	1	132	6.748e-4
chr16-085082706-C-T	chr16	85082706	C	T	1061192	PASS	0.14526	sas	0.105997	17	134	0.14526
chr16-085086758-G-A	chr16	85086758	G	A	7993504	PASS	0.010997	afr	6.800000000000003e-4	0	134	0.010997
chr16-085086758-G-GA	chr16	85086758	G	GA	7993504	PASS	0.36321	amr	0.211076	26	134	0.36321
chr16-085086758-G-T	chr16	85086758	G	T	7993504	PASS	3.804e-5	nfe	0	0	134	3.804e-5
chr16-085086894-C-G	chr16	85086894	C	G	13199779	PASS	0	none	0	0	134	1e-6
chr16-085086894-C-T	chr16	85086894	C	T	13199779	PASS	0.43905	mid	0.3790239999999997	60	134	0.43905
chr16-085086904-A-*	chr16	85086904	A	*	13808755	PASS	0	none	0	0	134	1e-6
chr16-085086904-A-G	chr16	85086904	A	G	13808755	PASS	0.44284	amr	0.40348699999999943	65	134	0.44284
chr16-085086949-C-T	chr16	85086949	C	T	940599	PASS	0.050617	nfe	0.036683	9	134	0.050617
chr16-085087003-A-G	chr16	85087003	A	G	19410272	PASS	0.89512	afr	0.6753060000000006	93	134	0.89512
chr16-085087018-C-A	chr16	85087018	C	A	105687	PASS	0.0065784	nfe	0.003347	3	134	0.0065784
chr16-085087042-C-T	chr16	85087042	C	T	494764	PASS	0.052652	sas	0.01706500000000001	1	134	0.052652
chr16-085087049-C-T	chr16	85087049	C	T	6740	PASS	5.9831e-4	amr	1.0799999999999996e-4	1	134	5.9831e-4
chr16-085087209-G-C	chr16	85087209	G	C	628232	PASS	0.052826	sas	0.01682800000000001	1	134	0.052826
chr16-085088127-C-A	chr16	85088127	C	A	2221480	PASS	0.42735	afr	0.198647	20	134	0.42735
chr16-085088467-A-G	chr16	85088467	A	G	34729	PASS	0.013445	eas	0.002389	1	134	0.013445
chr16-085088669-C-G	chr16	85088669	C	G	995598	PASS	0	none	5.2999999999999994e-5	0	58	5.2999999999999994e-5
chr16-085088669-C-T	chr16	85088669	C	T	995598	PASS	0.28989	mid	0.229561	17	58	0.28989
chr16-085088730-G-A	chr16	85088730	G	A	47953	PASS	0.044136	sas	0.01231599999999998	1	2	0.044136
chr16-085088809-G-T	chr16	85088809	G	T	96129	PASS	0.18029	amr	0.03384600000000001	0	0	0.18029
chr16-085091938-ATTTTTTTTT-A	chr16	85091938	ATTTTTTTTT	A	37577.97	PASS	0	none	3.6999999999999985e-5	0	0	3.6999999999999985e-5
chr16-085091938-ATTTTTTTTT-AT	chr16	85091938	ATTTTTTTTT	AT	37577.97	PASS	0	none	8.9e-5	0	0	8.9e-5
chr16-085091938-ATTTTTTTTT-ATT	chr16	85091938	ATTTTTTTTT	ATT	37577.97	PASS	0	none	1.47e-4	0	0	1.47e-4
chr16-085091938-ATTTTTTTTT-ATTT	chr16	85091938	ATTTTTTTTT	ATTT	37577.97	PASS	0	none	4.480000000000004e-4	0	0	4.480000000000004e-4
chr16-085091938-ATTTTTTTTT-ATTTT	chr16	85091938	ATTTTTTTTT	ATTTT	37577.97	PASS	0	none	0.002456	0	0	0.002456
chr16-085091938-ATTTTTTTTT-ATTTTT	chr16	85091938	ATTTTTTTTT	ATTTTT	37577.97	PASS	0	none	0.005756	0	0	0.005756
chr16-085091938-ATTTTTTTTT-ATTTTTT	chr16	85091938	ATTTTTTTTT	ATTTTTT	37577.97	PASS	0	none	0.002706	0	0	0.002706
chr16-085091938-ATTTTTTTTT-ATTTTTTT	chr16	85091938	ATTTTTTTTT	ATTTTTTT	37577.97	PASS	0	none	0.003208	0	0	0.003208
chr16-085091938-ATTTTTTTTT-ATTTTTTTT	chr16	85091938	ATTTTTTTTT	ATTTTTTTT	37577.97	PASS	0	none	0.003765	0	0	0.003765
chr16-085091938-ATTTTTTTTT-ATTTTTTTTTT	chr16	85091938	ATTTTTTTTT	ATTTTTTTTTT	37577.97	PASS	0	none	0.00105599999999999	0	0	0.00105599999999999
chr16-085091938-ATTTTTTTTT-ATTTTTTTTTTT	chr16	85091938	ATTTTTTTTT	ATTTTTTTTTTT	37577.97	PASS	0	none	2.2899999999999996e-4	0	0	2.2899999999999996e-4
chr16-085091938-ATTTTTTTTT-ATTTTTTTTTTTT	chr16	85091938	ATTTTTTTTT	ATTTTTTTTTTTT	37577.97	PASS	0	none	5.2999999999999994e-5	0	0	5.2999999999999994e-5
chr16-085091938-ATTTTTTTTT-ATTTTTTTTTTTTTT	chr16	85091938	ATTTTTTTTT	ATTTTTTTTTTTTTT	37577.97	PASS	0	none	9e-6	0	0	9e-6
chr16-085091941-T-*	chr16	85091941	T	*	57	PASS	0	none	0.01278599999999999	0	0	0.01278599999999999
chr16-085091941-T-C	chr16	85091941	T	C	57	PASS	0	none	9e-6	0	0	9e-6
chr16-085098890-C-A	chr16	85098890	C	A	62426	PASS	0	none	0	0	26	1e-6
chr16-085098890-C-T	chr16	85098890	C	T	62426	PASS	0.033871	amr	0.01292499999999999	1	26	0.033871
chr16-085098907-G-A	chr16	85098907	G	A	481777	PASS	0.13449	nfe	0.09301100000000002	5	32	0.13449
chr16-085098914-G-A	chr16	85098914	G	A	285843	PASS	9.192e-5	nfe	9e-6	0	44	9.192e-5
chr16-085098914-G-C	chr16	85098914	G	C	285843	PASS	0.14062	sas	0.051119	2	44	0.14062
chr16-085098942-T-G	chr16	85098942	T	G	54	PASS	0	none	8.9e-5	0	80	8.9e-5
chr16-085099170-A-G	chr16	85099170	A	G	828845	PASS	0.14732	sas	0.05958400000000002	7	134	0.14732
chr16-085099481-G-A	chr16	85099481	G	A	36731	PASS	0.0049834	nfe	0.002314	1	132	0.0049834
chr16-085100004-C-A	chr16	85100004	C	A	2739609	PASS	0.31318	mid	0.25089199999999934	43	134	0.31318
chr16-085100093-G-A	chr16	85100093	G	A	75864	PASS	0.0067701	nfe	0.004518	2	134	0.0067701
chr16-085100266-G-C	chr16	85100266	G	C	4041597	PASS	0.67387	afr	0.225396	18	134	0.67387
chr16-085102362-G-A	chr16	85102362	G	A	2406023	PASS	0.13701	nfe	0.114515	22	134	0.13701
chr16-085102393-T-C	chr16	85102393	T	C	306	PASS	0	none	0	1	134	1e-6
chr16-085102460-G-A	chr16	85102460	G	A	315581	PASS	0.0033849	nfe	0.00199	0	130	0.0033849
chr16-085102460-G-C	chr16	85102460	G	C	315581	PASS	0.059611	sas	0.023509	1	130	0.059611
chr16-085105219-C-G	chr16	85105219	C	G	922864	PASS	0	none	0	0	134	1e-6
chr16-085105219-C-T	chr16	85105219	C	T	922864	PASS	0.24203	afr	0.07902600000000001	8	134	0.24203
chr16-085105286-G-A	chr16	85105286	G	A	1687	VQSRTrancheSNP99.70to99.80	1.1468e-4	nfe	0	1	134	1.1468e-4
chr16-085105299-G-C	chr16	85105299	G	C	381807	PASS	0.028078	nfe	0.01957100000000001	3	134	0.028078
chr16-085105567-G-T	chr16	85105567	G	T	6437348	PASS	0.84964	afr	0.5943100000000006	83	134	0.84964
chr16-085107686-T-C	chr16	85107686	T	C	8644782	PASS	0.21492	afr	0.172803	19	134	0.21492
chr16-085107950-G-A	chr16	85107950	G	A	6882167	PASS	0.17877	mid	0.14536500000000002	19	134	0.17877
chr16-085107950-G-C	chr16	85107950	G	C	6882167	PASS	0	none	9e-6	0	134	9e-6
chr16-085107986-A-C	chr16	85107986	A	C	301946	PASS	0.019463	afr	7.980000000000003e-4	0	134	0.019463
chr16-085107986-A-G	chr16	85107986	A	G	301946	PASS	0.0088427	nfe	0.005468	1	134	0.0088427
chr16-085108055-G-A	chr16	85108055	G	A	5157019	PASS	0.16811	mid	0.13567800000000002	19	134	0.16811
chr16-085108183-G-A	chr16	85108183	G	A	1073079	PASS	0.073387	nfe	0.05023000000000002	4	134	0.073387
chr16-085108217-T-C	chr16	85108217	T	C	3638421	PASS	0.40788	afr	0.25045999999999935	33	134	0.40788
chr16-085108222-C-G	chr16	85108222	C	G	14910	PASS	2.063e-5	afr	3.6999999999999985e-5	0	134	3.6999999999999985e-5
chr16-085108222-C-T	chr16	85108222	C	T	14910	PASS	0.0017195000000000001	nfe	6.100000000000004e-4	1	134	0.0017195000000000001
chr16-085110512-G-A	chr16	85110512	G	A	82114	PASS	0.0067878	nfe	0.004621	1	134	0.0067878
chr16-085110565-C-G	chr16	85110565	C	G	1222422	PASS	0.094768	sas	0.08589100000000001	14	134	0.094768
chr16-085112194-C-G	chr16	85112194	C	G	6524982	PASS	0.51288	mid	0.46176499999999937	64	128	0.51288
chr16-085112215-T-A	chr16	85112215	T	A	39440	ExcessHet	0.038	nfe	0.02529400000000001	6	68	0.038
chr16-085112215-T-C	chr16	85112215	T	C	39440	ExcessHet	2.3719e-4	eas	2.2899999999999996e-4	0	68	2.3719e-4
chr16-085112215-T-G	chr16	85112215	T	G	39440	ExcessHet	8.8724e-4	nfe	1.88e-4	0	68	8.8724e-4
chr16-085112223-A-ACCCCCCCCCCC	chr16	85112223	A	ACCCCCCCCCCC	92760	ExcessHet	1.18e-6	nfe	9e-6	0	60	9e-6
chr16-085112223-A-C	chr16	85112223	A	C	92760	ExcessHet	0.075176	eas	0.05146100000000001	13	60	0.075176
chr16-085112225-C-*	chr16	85112225	C	*	3059	VQSRTrancheINDEL99.50to99.90	0	none	0	0	122	1e-6
chr16-085112225-C-A	chr16	85112225	C	A	3059	VQSRTrancheINDEL99.50to99.90	3.4998e-4	nfe	4.500000000000005e-4	1	122	4.500000000000005e-4
chr16-085112225-C-CCCCCCCCCCAA	chr16	85112225	C	CCCCCCCCCCAA	3059	VQSRTrancheINDEL99.50to99.90	0	none	0	0	122	1e-6
chr16-085112225-C-T	chr16	85112225	C	T	3059	VQSRTrancheINDEL99.50to99.90	0	none	0	0	122	1e-6
chr16-085112230-A-C	chr16	85112230	A	C	51908	ExcessHet	0.026764	eas	0.030363	12	80	0.030363
chr16-085112235-A-*	chr16	85112235	A	*	12819	PASS	0	none	0	0	70	1e-6
chr16-085112235-A-C	chr16	85112235	A	C	12819	PASS	0.0058308	eas	0.00863699999999998	6	70	0.00863699999999998
chr16-085112248-T-A	chr16	85112248	T	A	2667	PASS	0.0023433	eas	0.00256	0	64	0.00256
chr16-085112248-T-C	chr16	85112248	T	C	2667	PASS	0	none	0	0	64	1e-6
chr16-085112371-T-C	chr16	85112371	T	C	16515319	PASS	0.59545	afr	0.4902949999999994	69	134	0.59545
chr16-085112433-G-C	chr16	85112433	G	C	1748076	PASS	0.26224	afr	0.08398600000000002	7	134	0.26224
chr16-085148117-A-T	chr16	85148117	A	T	122123	PASS	0.62264	nfe	0.08336100000000002	0	0	0.62264
chr16-085148349-T-C	chr16	85148349	T	C	78481	PASS	0.60457	nfe	0.05417300000000002	0	0	0.60457
chr16-085148481-G-A	chr16	85148481	G	A	29517	PASS	0	none	0.02131700000000002	0	0	0.02131700000000002
chr16-085148612-G-A	chr16	85148612	G	A	113211	PASS	0.32663	nfe	0.05712900000000001	0	0	0.32663
chr16-085148617-C-G	chr16	85148617	C	G	113326	PASS	0.22772	nfe	0.05691600000000001	0	0	0.22772
chr16-085148617-C-T	chr16	85148617	C	T	113326	PASS	0	none	9e-6	0	0	9e-6
chr16-085148654-C-A	chr16	85148654	C	A	115055	PASS	0.57702	nfe	0.08117000000000002	0	0	0.57702
chr16-085148654-C-T	chr16	85148654	C	T	115055	PASS	0	none	9e-6	0	0	9e-6
chr16-085148807-G-A	chr16	85148807	G	A	31953	PASS	0.19701	nfe	0.02184400000000001	0	0	0.19701
chr16-085149228-G-C	chr16	85149228	G	C	94484	PASS	0.4976	nfe	0.06894100000000002	0	0	0.4976
chr16-085285793-C-A	chr16	85285793	C	A	161242	PASS	0.58244	nfe	0.10381900000000002	0	0	0.58244
chr16-085592189-G-C	chr16	85592189	G	C	48170	PASS	0.20442	nfe	0.03503800000000002	0	0	0.20442
chr16-085592249-G-A	chr16	85592249	G	A	67513	PASS	0.54161	nfe	0.04802500000000002	0	0	0.54161
chr16-085613099-TGCGC-*	chr16	85613099	TGCGC	*	36308	PASS	0	none	3.6999999999999985e-5	0	52	3.6999999999999985e-5
chr16-085613099-TGCGC-GGCGC	chr16	85613099	TGCGC	GGCGC	36308	PASS	0	none	3.590000000000004e-4	0	52	3.590000000000004e-4
chr16-085613099-TGCGC-T	chr16	85613099	TGCGC	T	36308	PASS	8.22e-6	nfe	0	0	52	8.22e-6
chr16-085613099-TGCGC-TGC	chr16	85613099	TGCGC	TGC	36308	PASS	0	none	0.00951599999999999	1	52	0.00951599999999999
chr16-085613099-TGCGC-TGCGCGC	chr16	85613099	TGCGC	TGCGCGC	36308	PASS	0	none	6.790000000000002e-4	0	52	6.790000000000002e-4
chr16-085613099-TGCGC-TGCGCGCGC	chr16	85613099	TGCGC	TGCGCGCGC	36308	PASS	0	none	0.00110599999999999	0	52	0.00110599999999999
chr16-085613099-TGCGC-TGCGCGCGCGC	chr16	85613099	TGCGC	TGCGCGCGCGC	36308	PASS	0	none	2.720000000000003e-4	0	52	2.720000000000003e-4
chr16-085613100-GC-*	chr16	85613100	GC	*	534	PASS	0	none	0.00962299999999999	1	64	0.00962299999999999
chr16-085613100-GC-AC	chr16	85613100	GC	AC	534	PASS	0	none	9e-6	0	64	9e-6
chr16-085613100-GC-G	chr16	85613100	GC	G	534	PASS	4.24e-6	nfe	9e-6	0	64	9e-6
chr16-085613101-C-*	chr16	85613101	C	*	336	PASS	0	none	0.00966899999999999	1	40	0.00966899999999999
chr16-085613101-C-G	chr16	85613101	C	G	336	PASS	2.487e-5	eas	3.3700000000000044e-4	0	40	3.3700000000000044e-4
chr16-085613157-G-A	chr16	85613157	G	A	78991	PASS	0.025045	nfe	0.00891199999999999	3	134	0.025045
chr16-085613312-T-G	chr16	85613312	T	G	1636	VQSRTrancheSNP99.80to99.90	4.428e-4	eas	7.500000000000004e-4	0	116	7.500000000000004e-4
chr16-085633922-C-T	chr16	85633922	C	T	23944	PASS	0.0016853	nfe	3.820000000000003e-4	1	134	0.0016853
chr16-085634161-G-A	chr16	85634161	G	A	2411	PASS	3.46e-6	nfe	0	1	134	3.46e-6
chr16-085634161-G-C	chr16	85634161	G	C	2411	PASS	9.4e-7	nfe	2.2000000000000003e-5	0	134	2.2000000000000003e-5
chr16-085634161-G-T	chr16	85634161	G	T	2411	PASS	1.042e-5	nfe	0	0	134	1.042e-5
chr16-085648465-G-C	chr16	85648465	G	C	1577431	PASS	0.15588	nfe	0.118735	23	134	0.15588
chr16-085648748-G-A	chr16	85648748	G	A	59683	PASS	0.014841	sas	0.003043	1	134	0.014841
chr16-085648865-C-T	chr16	85648865	C	T	4337928	PASS	0.73287	eas	0.35667399999999977	61	134	0.73287
chr16-085654266-C-A	chr16	85654266	C	A	312283	PASS	0.0093939	afr	4.950000000000003e-4	0	134	0.0093939
chr16-085654266-C-T	chr16	85654266	C	T	312283	PASS	0.009284	mid	0.006421	2	134	0.009284
chr16-085654557-C-CT	chr16	85654557	C	CT	1294112.97	PASS	0.052715	mid	0.04107800000000001	5	134	0.052715
chr16-085654735-C-T	chr16	85654735	C	T	607127	PASS	0.053174	sas	0.017645	1	134	0.053174
chr16-085654828-A-T	chr16	85654828	A	T	7687	PASS	3.551e-5	nfe	5.2999999999999994e-5	1	134	5.2999999999999994e-5
chr16-085654875-C-T	chr16	85654875	C	T	569943	PASS	0.0098263	nfe	0.007327	7	134	0.0098263
chr16-085655065-G-A	chr16	85655065	G	A	154388	PASS	0.0073635	sas	0.003702	1	134	0.0073635
chr16-085655702-C-G	chr16	85655702	C	G	19355	PASS	3.1e-7	nfe	0	0	134	1e-6
chr16-085655702-C-T	chr16	85655702	C	T	19355	PASS	3.5792e-4	mid	4.730000000000004e-4	1	134	4.730000000000004e-4
chr16-085655727-A-T	chr16	85655727	A	T	119230	PASS	0.0075642	sas	0.003804	1	134	0.0075642
chr16-085655885-C-G	chr16	85655885	C	G	1200	PASS	7.2e-7	nfe	0	1	134	1e-6
chr16-085655928-C-T	chr16	85655928	C	T	25130	PASS	5.933e-4	nfe	6.340000000000003e-4	1	134	6.340000000000003e-4
chr16-085656014-G-A	chr16	85656014	G	A	102589	PASS	0.0075178	nfe	0.003855	1	134	0.0075178
chr16-085656047-A-G	chr16	85656047	A	G	9724537	PASS	0.6798	eas	0.3977559999999993	61	134	0.6798
chr16-085656236-A-G	chr16	85656236	A	G	3107649	PASS	0.11546	nfe	0.09726900000000002	17	134	0.11546
chr16-085656331-C-T	chr16	85656331	C	T	211948	PASS	0.074284	afr	0.0048	1	134	0.074284
chr16-085656332-A-C	chr16	85656332	A	C	4742	PASS	6.54e-6	nfe	0	1	134	6.54e-6
chr16-085656332-A-G	chr16	85656332	A	G	4742	PASS	2.3077e-4	sas	9e-6	0	134	2.3077e-4
chr16-085656376-GGAGCGCGAGCGC-G	chr16	85656376	GGAGCGCGAGCGC	G	3579036.97	PASS	0.0058855	nfe	0.003321	1	132	0.0058855
chr16-085656376-GGAGCGCGAGCGC-GGAGCGC	chr16	85656376	GGAGCGCGAGCGC	GGAGCGC	3579036.97	PASS	0	none	0.04307500000000001	2	132	0.04307500000000001
chr16-085656376-GGAGCGCGAGCGC-GGAGCGCGAGCGCGAGCGC	chr16	85656376	GGAGCGCGAGCGC	GGAGCGCGAGCGCGAGCGC	3579036.97	PASS	0	none	0.00137499999999999	0	132	0.00137499999999999
chr16-085656376-GGAGCGCGAGCGC-GGAGCGCGAGCGCGAGCGCGAGCGC	chr16	85656376	GGAGCGCGAGCGC	GGAGCGCGAGCGCGAGCGCGAGCGC	3579036.97	PASS	0	none	3.6999999999999985e-5	0	132	3.6999999999999985e-5
chr16-085656376-GGAGCGCGAGCGC-GGAGCGCGAGCGCGAGCGCGAGCGCGAGCGC	chr16	85656376	GGAGCGCGAGCGC	GGAGCGCGAGCGCGAGCGCGAGCGCGAGCGC	3579036.97	PASS	0	none	2.2999999999999995e-4	0	132	2.2999999999999995e-4
chr16-085656376-GGAGCGCGAGCGC-GGAGCGCGAGCGCGAGCGCGAGCGCGAGCGCGAGCGC	chr16	85656376	GGAGCGCGAGCGC	GGAGCGCGAGCGCGAGCGCGAGCGCGAGCGCGAGCGC	3579036.97	PASS	0	none	5.2999999999999994e-5	0	132	5.2999999999999994e-5
chr16-085656376-GGAGCGCGAGCGC-GGAGCGCGAGCGCGAGCGCGAGCGCGAGCGCGAGCGCGAGCGC	chr16	85656376	GGAGCGCGAGCGC	GGAGCGCGAGCGCGAGCGCGAGCGCGAGCGCGAGCGCGAGCGC	3579036.97	PASS	0	none	9e-6	0	132	9e-6
chr16-085656381-G-*	chr16	85656381	G	*	10349	PASS	0	none	0.04683700000000001	3	132	0.04683700000000001
chr16-085656381-G-A	chr16	85656381	G	A	10349	PASS	7.427e-5	nfe	3.6999999999999985e-5	0	132	7.427e-5
chr16-085656382-CGAGCGCGAGCGCGAGCGT-*	chr16	85656382	CGAGCGCGAGCGCGAGCGT	*	50796	PASS	0	none	0.04681200000000001	3	132	0.04681200000000001
chr16-085656382-CGAGCGCGAGCGCGAGCGT-C	chr16	85656382	CGAGCGCGAGCGCGAGCGT	C	50796	PASS	0.0057152	afr	2.5100000000000014e-4	0	132	0.0057152
chr16-085656382-CGAGCGCGAGCGCGAGCGT-TGAGCGCGAGCGCGAGCGT	chr16	85656382	CGAGCGCGAGCGCGAGCGT	TGAGCGCGAGCGCGAGCGT	50796	PASS	0	none	1.88e-4	0	132	1.88e-4
chr16-085656388-CGAGCGCGAGCGTGAGCGT-*	chr16	85656388	CGAGCGCGAGCGTGAGCGT	*	85546	PASS	0	none	0.003752	1	128	0.003752
chr16-085656388-CGAGCGCGAGCGTGAGCGT-C	chr16	85656388	CGAGCGCGAGCGTGAGCGT	C	85546	PASS	3.535e-5	eas	9e-6	0	128	3.535e-5
chr16-085656388-CGAGCGCGAGCGTGAGCGT-CGAGCGT	chr16	85656388	CGAGCGCGAGCGTGAGCGT	CGAGCGT	85546	PASS	0	none	7.980000000000003e-4	0	128	7.980000000000003e-4
chr16-085656388-CGAGCGCGAGCGTGAGCGT-TGAGCGCGAGCGTGAGCGT	chr16	85656388	CGAGCGCGAGCGTGAGCGT	TGAGCGCGAGCGTGAGCGT	85546	PASS	0	none	9e-6	0	128	9e-6
chr16-085656394-CGAGCGTGAGCGT-*	chr16	85656394	CGAGCGTGAGCGT	*	3498222.97	PASS	0	none	0.00120499999999999	0	130	0.00120499999999999
chr16-085656394-CGAGCGTGAGCGT-C	chr16	85656394	CGAGCGTGAGCGT	C	3498222.97	PASS	1.5095e-4	mid	8.9e-5	0	130	1.5095e-4
chr16-085656394-CGAGCGTGAGCGT-CGAGCGCGAGCGCGAGCGCGAGCGTGAGCGTGAGCGT	chr16	85656394	CGAGCGTGAGCGT	CGAGCGCGAGCGCGAGCGCGAGCGTGAGCGTGAGCGT	3498222.97	PASS	0	none	0	0	130	1e-6
chr16-085656394-CGAGCGTGAGCGT-CGAGCGT	chr16	85656394	CGAGCGTGAGCGT	CGAGCGT	3498222.97	PASS	0	none	0.04608700000000002	5	130	0.04608700000000002
chr16-085656394-CGAGCGTGAGCGT-CGAGCGTGAGCGTGAGCGT	chr16	85656394	CGAGCGTGAGCGT	CGAGCGTGAGCGTGAGCGT	3498222.97	PASS	0	none	2.2000000000000003e-5	0	130	2.2000000000000003e-5
chr16-085656398-CGTGA-*	chr16	85656398	CGTGA	*	14472	PASS	0	none	0.047715	5	130	0.047715
chr16-085656398-CGTGA-C	chr16	85656398	CGTGA	C	14472	PASS	0.011456	eas	5.2999999999999994e-5	0	130	0.011456
chr16-085656398-CGTGA-TGTGA	chr16	85656398	CGTGA	TGTGA	14472	PASS	0	none	0	0	130	1e-6
chr16-085656399-G-*	chr16	85656399	G	*	12360	PASS	0	none	0.04784800000000001	5	130	0.04784800000000001
chr16-085656399-G-A	chr16	85656399	G	A	12360	PASS	4.0939e-4	nfe	8.9e-5	0	130	4.0939e-4
chr16-085656400-T-*	chr16	85656400	T	*	200086	PASS	0	none	0.047824	5	130	0.047824
chr16-085656400-T-C	chr16	85656400	T	C	200086	PASS	0.012586	afr	0.00269	0	130	0.012586
chr16-085656521-G-A	chr16	85656521	G	A	1884	PASS	4.19e-6	sas	0	1	134	4.19e-6
chr16-085656553-C-T	chr16	85656553	C	T	78002	PASS	0.0013131	nfe	8.210000000000002e-4	1	134	0.0013131
chr16-085656640-G-A	chr16	85656640	G	A	7448	PASS	2.477e-5	sas	5.2999999999999994e-5	1	134	5.2999999999999994e-5
chr16-085656732-G-A	chr16	85656732	G	A	8150081	PASS	0.26943	nfe	0.228714	38	134	0.26943
chr16-085656789-C-G	chr16	85656789	C	G	328403	PASS	0.17675	afr	0.01162699999999999	1	134	0.17675
chr16-085657125-G-A	chr16	85657125	G	A	185575	PASS	0.15565	afr	0.01167899999999999	1	134	0.15565
chr16-085657125-G-T	chr16	85657125	G	T	185575	PASS	0	none	0	0	134	1e-6
chr16-085657145-C-T	chr16	85657145	C	T	4348813	PASS	0.65349	eas	0.3316809999999997	48	134	0.65349
chr16-085657180-G-C	chr16	85657180	G	C	326749	PASS	0.055511	sas	0.02144800000000002	2	134	0.055511
chr16-085657272-C-A	chr16	85657272	C	A	6428083	PASS	5.96e-6	nfe	1.0799999999999996e-4	0	134	1.0799999999999996e-4
chr16-085657272-C-CA	chr16	85657272	C	CA	6428083	PASS	0.27452	nfe	0.2425	38	134	0.27452
chr16-085657687-C-T	chr16	85657687	C	T	275871	PASS	0.04195	amr	0.01617000000000001	1	134	0.04195
chr16-085657688-A-G	chr16	85657688	A	G	16337904	PASS	0.99191	nfe	0.9154790000000008	134	134	0.99191
chr16-085661132-G-C	chr16	85661132	G	C	423526	PASS	0.20018	afr	0.01346199999999999	1	134	0.20018
chr16-085661141-C-T	chr16	85661141	C	T	5208	PASS	3.4378e-4	sas	5.2999999999999994e-5	1	134	3.4378e-4
chr16-085661812-T-G	chr16	85661812	T	G	11282	PASS	4.1565e-4	sas	2.09e-4	1	134	4.1565e-4
chr16-085662598-C-T	chr16	85662598	C	T	40027	PASS	0.11748	afr	0.00929799999999998	0	12	0.11748
chr16-085662806-C-A	chr16	85662806	C	A	3395603	PASS	0	none	9e-6	0	134	9e-6
chr16-085662806-C-T	chr16	85662806	C	T	3395603	PASS	0.44624	sas	0.29737799999999975	44	134	0.44624
chr16-085662893-G-T	chr16	85662893	G	T	93635	PASS	0.0094868	nfe	0.005082	5	134	0.0094868
chr16-085663012-C-T	chr16	85663012	C	T	526306	PASS	0.18652	afr	0.01335699999999998	1	134	0.18652
chr16-085663281-G-A	chr16	85663281	G	A	161151	PASS	0.0059543	nfe	0.003144	1	134	0.0059543
chr16-085663702-C-G	chr16	85663702	C	G	79257	PASS	0.0041215	nfe	0.002665	1	134	0.0041215
chr16-085663711-C-T	chr16	85663711	C	T	453038	PASS	0.024056	nfe	0.01841000000000001	9	134	0.024056
chr16-085664473-T-C	chr16	85664473	T	C	316795	PASS	0.059227	afr	0.003562	0	0	0.059227
chr16-085664473-T-G	chr16	85664473	T	G	316795	PASS	0.34955	nfe	0.15124600000000002	0	0	0.34955
chr16-085665234-T-C	chr16	85665234	T	C	42361	PASS	0.045969	afr	0.002741	1	134	0.045969
chr16-085665269-C-T	chr16	85665269	C	T	165548	PASS	0.17692	afr	0.01241299999999998	1	134	0.17692
chr16-085665859-G-C	chr16	85665859	G	C	154379	PASS	0.11784	eas	0.004723	1	134	0.11784
chr16-085665921-A-G	chr16	85665921	A	G	22136973	PASS	0.69682	eas	0.4287669999999998	58	134	0.69682
chr16-085666334-G-A	chr16	85666334	G	A	163072	PASS	0.004508	nfe	0.002766	2	134	0.004508
chr16-085666430-G-A	chr16	85666430	G	A	70838	PASS	0.0024928	mid	0.002389	1	134	0.0024928
chr16-085666754-G-A	chr16	85666754	G	A	895298	PASS	0.25761	nfe	0.17320500000000005	1	2	0.25761
chr16-085670583-G-C	chr16	85670583	G	C	807773	PASS	0.63144	sas	0.33523099999999995	0	2	0.63144
chr16-085670690-ATTT-*	chr16	85670690	ATTT	*	507767	PASS	0	none	0	0	42	1e-6
chr16-085670690-ATTT-A	chr16	85670690	ATTT	A	507767	PASS	9.21e-5	nfe	2.2000000000000003e-5	0	42	9.21e-5
chr16-085670690-ATTT-AT	chr16	85670690	ATTT	AT	507767	PASS	0	none	0.009071	2	42	0.009071
chr16-085670690-ATTT-ATT	chr16	85670690	ATTT	ATT	507767	PASS	0	none	0.196403	16	42	0.196403
chr16-085670690-ATTT-ATTTT	chr16	85670690	ATTT	ATTTT	507767	PASS	0	none	0.02688900000000001	3	42	0.02688900000000001
chr16-085670690-ATTT-ATTTTT	chr16	85670690	ATTT	ATTTTT	507767	PASS	0	none	7.720000000000004e-4	0	42	7.720000000000004e-4
chr16-085670690-ATTT-ATTTTTT	chr16	85670690	ATTT	ATTTTTT	507767	PASS	0	none	0	0	42	1e-6
chr16-085670690-ATTT-TTTT	chr16	85670690	ATTT	TTTT	507767	PASS	0	none	1.47e-4	0	42	1.47e-4
chr16-085670928-G-A	chr16	85670928	G	A	162477	PASS	0.015922	sas	0.01047699999999999	1	134	0.015922
chr16-085670928-G-T	chr16	85670928	G	T	162477	PASS	1.52e-6	nfe	0	0	134	1.52e-6
chr16-085670978-A-G	chr16	85670978	A	G	6568213	PASS	0.55065	eas	0.34908099999999953	47	134	0.55065
chr16-085672005-G-*	chr16	85672005	G	*	784095	PASS	0	none	0	0	0	1e-6
chr16-085672005-G-C	chr16	85672005	G	C	784095	PASS	0	none	0	0	0	1e-6
chr16-085672005-G-T	chr16	85672005	G	T	784095	PASS	0.27452	eas	0.192446	0	0	0.27452
chr16-085672089-C-A	chr16	85672089	C	A	3175	PASS	0	none	0	0	10	1e-6
chr16-085672089-C-G	chr16	85672089	C	G	3175	PASS	9.902e-5	nfe	4.260000000000005e-4	0	10	4.260000000000005e-4
chr16-085672441-A-C	chr16	85672441	A	C	15502247	PASS	0.88987	eas	0.6158830000000002	89	134	0.88987
chr16-085672709-C-T	chr16	85672709	C	T	502	PASS	7.118e-5	sas	0	1	130	7.118e-5
chr16-085672810-ATTATTTC-A	chr16	85672810	ATTATTTC	A	1191945	PASS	0.26472	nfe	0.192347	24	84	0.26472
chr16-085672810-ATTATTTC-GTTATTTC	chr16	85672810	ATTATTTC	GTTATTTC	1191945	PASS	0	none	9e-6	0	84	9e-6
chr16-085672813-ATTT-*	chr16	85672813	ATTT	*	87.97	PASS	0	none	0.192316	24	78	0.192316
chr16-085672813-ATTT-A	chr16	85672813	ATTT	A	87.97	PASS	0	none	0	0	78	1e-6
chr16-085672885-G-A	chr16	85672885	G	A	123	PASS	0	none	9e-6	0	20	9e-6
chr16-085672958-G-A	chr16	85672958	G	A	207828	PASS	0.28085	nfe	0.09301100000000002	0	0	0.28085
chr16-085673027-T-C	chr16	85673027	T	C	114261	PASS	0.28421	nfe	0.06131300000000002	0	0	0.28421
chr16-085675710-A-G	chr16	85675710	A	G	5172	PASS	0	none	0.003866	0	0	0.003866
chr16-085677377-C-T	chr16	85677377	C	T	8032	PASS	0	none	0.005704	0	0	0.005704
chr16-085677805-C-G	chr16	85677805	C	G	536167	PASS	0.28803	sas	0.185303	0	0	0.28803
chr16-085677896-T-C	chr16	85677896	T	C	1421016	PASS	0.47526	afr	0.28827699999999934	9	34	0.47526
chr16-085677896-T-G	chr16	85677896	T	G	1421016	PASS	0	none	0	0	34	1e-6
chr16-085678011-G-A	chr16	85678011	G	A	1790	PASS	6.838e-5	nfe	8.9e-5	1	130	8.9e-5
chr16-085678254-C-*	chr16	85678254	C	*	10943807	PASS	0	none	0	0	134	1e-6
chr16-085678254-C-A	chr16	85678254	C	A	10943807	PASS	0	none	0	0	134	1e-6
chr16-085678254-C-T	chr16	85678254	C	T	10943807	PASS	0.52479	eas	0.32976299999999964	44	134	0.52479
chr16-085678255-G-A	chr16	85678255	G	A	5948	PASS	1.7148e-4	amr	9e-6	0	134	1.7148e-4
chr16-085678255-G-T	chr16	85678255	G	T	5948	PASS	2.8546e-4	nfe	7.099999999999998e-5	1	134	2.8546e-4
chr16-085678478-C-T	chr16	85678478	C	T	3687	PASS	1.3648e-4	sas	5.2999999999999994e-5	1	134	1.3648e-4
chr16-085678499-C-T	chr16	85678499	C	T	6932584	PASS	0.30288	nfe	0.2709999999999998	43	134	0.30288
chr16-085678777-G-A	chr16	85678777	G	A	922	PASS	2.719e-5	amr	0	1	134	2.719e-5
chr16-085681536-C-T	chr16	85681536	C	T	273	PASS	9.3854e-4	amr	0	1	134	9.3854e-4
chr16-085681641-T-G	chr16	85681641	T	G	1014	PASS	1.3166e-4	nfe	0	1	134	1.3166e-4
chr16-085681721-C-T	chr16	85681721	C	T	60395	PASS	0.0071588	sas	0.003347	2	134	0.0071588
chr16-085687339-C-*	chr16	85687339	C	*	3089004	PASS	0	none	9e-6	0	134	9e-6
chr16-085687339-C-T	chr16	85687339	C	T	3089004	PASS	0.51032	eas	0.320065	45	134	0.51032
chr16-085687349-G-A	chr16	85687349	G	A	2149002	PASS	0.28601	mid	0.23154700000000003	40	134	0.28601
chr16-085687391-C-T	chr16	85687391	C	T	44183	PASS	0.042581	afr	0.00269	1	134	0.042581
chr16-085687428-C-G	chr16	85687428	C	G	3615	PASS	8.7679e-4	nfe	1.88e-4	1	134	8.7679e-4
chr16-085687726-AAGCGCCTCCTG-A	chr16	85687726	AAGCGCCTCCTG	A	830472.97	PASS	0.10674	nfe	0.080339	12	134	0.10674
chr16-085687731-CCTCCTGAGCGG-*	chr16	85687731	CCTCCTGAGCGG	*	423	VQSRTrancheINDEL95.00to96.00	0	none	0.080339	12	134	0.080339
chr16-085687731-CCTCCTGAGCGG-C	chr16	85687731	CCTCCTGAGCGG	C	423	VQSRTrancheINDEL95.00to96.00	2.27e-5	nfe	0	0	134	2.27e-5
chr16-085687731-CCTCCTGAGCGG-GCTCCTGAGCGG	chr16	85687731	CCTCCTGAGCGG	GCTCCTGAGCGG	423	VQSRTrancheINDEL95.00to96.00	0	none	0	0	134	1e-6
chr16-085687732-C-*	chr16	85687732	C	*	939	PASS	0	none	0.08036600000000002	12	134	0.08036600000000002
chr16-085687732-C-A	chr16	85687732	C	A	939	PASS	1.9739e-4	sas	9e-6	0	134	1.9739e-4
chr16-085687732-C-CT	chr16	85687732	C	CT	939	PASS	0	none	9e-6	0	134	9e-6
chr16-085687828-G-A	chr16	85687828	G	A	18062	PASS	0.037522	afr	0.002589	1	126	0.037522
chr16-085688163-G-A	chr16	85688163	G	A	7098	PASS	0	none	0.003739	0	0	0.003739
chr16-085688749-G-*	chr16	85688749	G	*	3680733	PASS	0	none	0	0	134	1e-6
chr16-085688749-G-T	chr16	85688749	G	T	3680733	PASS	0.28958	nfe	0.23589	42	134	0.28958
chr16-085688750-CG-*	chr16	85688750	CG	*	3695050	PASS	0	none	0	0	134	1e-6
chr16-085688750-CG-AG	chr16	85688750	CG	AG	3695050	PASS	0	none	9.640000000000004e-4	0	134	9.640000000000004e-4
chr16-085688750-CG-C	chr16	85688750	CG	C	3695050	PASS	0	none	0	0	134	1e-6
chr16-085688750-CG-TG	chr16	85688750	CG	TG	3695050	PASS	0	none	0.23589	42	134	0.23589
chr16-085688760-G-*	chr16	85688760	G	*	43286	PASS	0	none	0	0	134	1e-6
chr16-085688760-G-A	chr16	85688760	G	A	43286	PASS	0.0062974	nfe	0.003702	2	134	0.0062974
chr16-085688760-G-T	chr16	85688760	G	T	43286	PASS	0	none	0	0	134	1e-6
chr16-085688822-A-C	chr16	85688822	A	C	1142	PASS	0	none	2.2000000000000003e-5	0	134	2.2000000000000003e-5
chr16-085688822-A-G	chr16	85688822	A	G	1142	PASS	3.1e-7	nfe	0	1	134	1e-6
chr16-085688828-T-C	chr16	85688828	T	C	28726	PASS	0.007826	eas	0.00118099999999999	1	134	0.007826
chr16-085688927-A-G	chr16	85688927	A	G	286872	PASS	0	none	0	0	134	1e-6
chr16-085688927-A-T	chr16	85688927	A	T	286872	PASS	0.039771	sas	0.01714400000000001	1	134	0.039771
chr16-085688951-T-*	chr16	85688951	T	*	617671	PASS	0	none	8.210000000000002e-4	0	134	8.210000000000002e-4
chr16-085688951-T-C	chr16	85688951	T	C	617671	PASS	0.046662	nfe	0.03274600000000001	9	134	0.046662
chr16-085688954-C-CTG	chr16	85688954	C	CTG	4249695	PASS	0.002674	nfe	8.210000000000002e-4	0	134	0.002674
chr16-085688954-C-G	chr16	85688954	C	G	4249695	PASS	0.3849	afr	0.2943269999999996	43	134	0.3849
chr16-085689090-C-*	chr16	85689090	C	*	263909	PASS	0	none	0	0	72	1e-6
chr16-085689090-C-G	chr16	85689090	C	G	263909	PASS	0.26703	afr	0.04305800000000001	1	72	0.26703
chr16-085689106-G-C	chr16	85689106	G	C	105626	PASS	0.067966	eas	0.019627	1	40	0.067966
chr16-085690404-T-C	chr16	85690404	T	C	228	PASS	0	none	3.6999999999999985e-5	1	32	3.6999999999999985e-5
chr16-085690407-G-A	chr16	85690407	G	A	201	PASS	8.29e-6	nfe	3.6999999999999985e-5	1	34	3.6999999999999985e-5
chr16-085690409-T-C	chr16	85690409	T	C	263	PASS	0	none	3.6999999999999985e-5	1	34	3.6999999999999985e-5
chr16-085690444-TA-T	chr16	85690444	TA	T	6444.97	VQSRTrancheINDEL95.00to96.00	0.0023602	eas	0.002436	0	86	0.002436
chr16-085690444-TA-TAA	chr16	85690444	TA	TAA	6444.97	VQSRTrancheINDEL95.00to96.00	0	none	0.002187	0	86	0.002187
chr16-085690445-A-*	chr16	85690445	A	*	394	PASS	0	none	0.002435	0	64	0.002435
chr16-085690445-A-T	chr16	85690445	A	T	394	PASS	0	none	9e-6	0	64	9e-6
chr16-085690505-C-T	chr16	85690505	C	T	492609	PASS	0.22089	eas	0.05696000000000002	18	132	0.22089
chr16-085690854-G-A	chr16	85690854	G	A	81286	PASS	0.025435	mid	0.005031	1	134	0.025435
chr16-085690919-T-C	chr16	85690919	T	C	4590418	PASS	0.99462	nfe	0.3923819999999999	132	132	0.99462
chr16-085707491-CAAAAAA-*	chr16	85707491	CAAAAAA	*	294067.97	PASS	0	none	3.6999999999999985e-5	0	0	3.6999999999999985e-5
chr16-085707491-CAAAAAA-C	chr16	85707491	CAAAAAA	C	294067.97	PASS	0	none	0	0	0	1e-6
chr16-085707491-CAAAAAA-CA	chr16	85707491	CAAAAAA	CA	294067.97	PASS	0	none	3.6999999999999985e-5	0	0	3.6999999999999985e-5
chr16-085707491-CAAAAAA-CAA	chr16	85707491	CAAAAAA	CAA	294067.97	PASS	0	none	8.66e-4	0	0	8.66e-4
chr16-085707491-CAAAAAA-CAAA	chr16	85707491	CAAAAAA	CAAA	294067.97	PASS	0	none	0.01017799999999999	0	0	0.01017799999999999
chr16-085707491-CAAAAAA-CAAAA	chr16	85707491	CAAAAAA	CAAAA	294067.97	PASS	0	none	0.056730000000000023	0	0	0.056730000000000023
chr16-085707491-CAAAAAA-CAAAAA	chr16	85707491	CAAAAAA	CAAAAA	294067.97	PASS	0	none	0.11332200000000002	0	0	0.11332200000000002
chr16-085707491-CAAAAAA-CAAAAAAA	chr16	85707491	CAAAAAA	CAAAAAAA	294067.97	PASS	0	none	6.999999999999998e-5	0	0	6.999999999999998e-5
chr16-085707491-CAAAAAA-CAAAAAAAAA	chr16	85707491	CAAAAAA	CAAAAAAAAA	294067.97	PASS	0	none	0	0	0	1e-6
chr16-085707492-A-*	chr16	85707492	A	*	45	PASS	0	none	0.18175900000000003	0	0	0.18175900000000003
chr16-085707492-A-C	chr16	85707492	A	C	45	PASS	0	none	6.999999999999998e-5	0	0	6.999999999999998e-5
chr16-085707651-C-G	chr16	85707651	C	G	607239	PASS	0.23711	nfe	0.154982	18	72	0.23711
chr16-085707651-C-T	chr16	85707651	C	T	607239	PASS	0	none	0	0	72	1e-6
chr16-085710113-CACCGGGCCCCCACAGCCG-C	chr16	85710113	CACCGGGCCCCCACAGCCG	C	56876.97	PASS	0.0036258	nfe	0.00189099999999999	1	134	0.0036258
chr16-085710116-C-*	chr16	85710116	C	*	2726	PASS	0	none	0.00189099999999999	1	134	0.00189099999999999
chr16-085710116-C-T	chr16	85710116	C	T	2726	PASS	1.4495e-4	eas	3.6999999999999985e-5	0	134	1.4495e-4
chr16-085710121-C-*	chr16	85710121	C	*	265	PASS	0	none	0.00189099999999999	1	134	0.00189099999999999
chr16-085710121-C-A	chr16	85710121	C	A	265	PASS	0	none	0	0	134	1e-6
chr16-085710126-C-*	chr16	85710126	C	*	12942527	PASS	0	none	0.00189099999999999	1	134	0.00189099999999999
chr16-085710126-C-G	chr16	85710126	C	G	12942527	PASS	0.87387	eas	0.6176960000000001	91	134	0.87387
chr16-085710272-GGCTGCTGCT-G	chr16	85710272	GGCTGCTGCT	G	356642.97	PASS	0.02476	afr	0.00189099999999999	0	132	0.02476
chr16-085710272-GGCTGCTGCT-GGCT	chr16	85710272	GGCTGCTGCT	GGCT	356642.97	PASS	0	none	0.006111	1	132	0.006111
chr16-085710272-GGCTGCTGCT-GGCTGCT	chr16	85710272	GGCTGCTGCT	GGCTGCT	356642.97	PASS	0	none	0.015774	0	132	0.015774
chr16-085710272-GGCTGCTGCT-GGCTGCTGCTGCT	chr16	85710272	GGCTGCTGCT	GGCTGCTGCTGCT	356642.97	PASS	0	none	9e-6	0	132	9e-6
chr16-085710272-GGCTGCTGCT-GGCTGCTGCTGCTGCT	chr16	85710272	GGCTGCTGCT	GGCTGCTGCTGCTGCT	356642.97	PASS	0	none	2.2000000000000003e-5	0	132	2.2000000000000003e-5
chr16-085710276-G-*	chr16	85710276	G	*	42	PASS	0	none	0.00828799999999999	1	134	0.00828799999999999
chr16-085710276-G-A	chr16	85710276	G	A	42	PASS	0	none	2.2000000000000003e-5	0	134	2.2000000000000003e-5
chr16-085710300-T-A	chr16	85710300	T	A	274636	PASS	0.017185	sas	0.01029399999999999	2	134	0.017185
chr16-085710300-T-C	chr16	85710300	T	C	274636	PASS	0	none	0	0	134	1e-6
chr16-085710451-G-A	chr16	85710451	G	A	78495	PASS	0.01061	nfe	0.005725	1	134	0.01061
chr16-085710451-G-C	chr16	85710451	G	C	78495	PASS	2.101e-5	nfe	5.2999999999999994e-5	0	134	5.2999999999999994e-5
chr16-085710472-G-A	chr16	85710472	G	A	13772	PASS	0.0019484	nfe	7.040000000000005e-4	1	134	0.0019484
chr16-085710614-C-*	chr16	85710614	C	*	3198614	PASS	0	none	0	0	96	1e-6
chr16-085710614-C-G	chr16	85710614	C	G	3198614	PASS	0	none	3.6999999999999985e-5	0	96	3.6999999999999985e-5
chr16-085710614-C-T	chr16	85710614	C	T	3198614	PASS	0.8643	eas	0.5476010000000007	67	96	0.8643
chr16-085710623-G-A	chr16	85710623	G	A	48008	PASS	0.014953	nfe	0.00819699999999999	1	78	0.014953
chr16-085710623-G-T	chr16	85710623	G	T	48008	PASS	0	none	0	0	78	1e-6
chr16-085735111-C-T	chr16	85735111	C	T	2949216	PASS	0.24627	mid	0.21428500000000003	41	134	0.24627
chr16-085743682-G-C	chr16	85743682	G	C	19624	PASS	0.081769	nfe	0.01419799999999998	0	0	0.081769
chr16-085743824-C-T	chr16	85743824	C	T	37618	PASS	0.081769	nfe	0.026013	0	0	0.081769
chr16-085743995-A-T	chr16	85743995	A	T	76679	PASS	0.32836	nfe	0.053774	0	0	0.32836
chr16-085744058-GA-CA	chr16	85744058	GA	CA	63815	PASS	0	none	0	0	0	1e-6
chr16-085744058-GA-G	chr16	85744058	GA	G	63815	PASS	0	none	3.6999999999999985e-5	0	0	3.6999999999999985e-5
chr16-085744058-GA-GAA	chr16	85744058	GA	GAA	63815	PASS	0	none	0.047626	0	0	0.047626
chr16-085744058-GA-GAAA	chr16	85744058	GA	GAAA	63815	PASS	0	none	0.00151599999999999	0	0	0.00151599999999999
chr16-085744058-GA-GAAAA	chr16	85744058	GA	GAAAA	63815	PASS	0	none	5.2999999999999994e-5	0	0	5.2999999999999994e-5
chr16-085771893-TAAA-T	chr16	85771893	TAAA	T	21554.97	PASS	0	none	3.6999999999999985e-5	0	0	3.6999999999999985e-5
chr16-085771893-TAAA-TA	chr16	85771893	TAAA	TA	21554.97	PASS	0	none	2.08e-4	0	0	2.08e-4
chr16-085771893-TAAA-TAA	chr16	85771893	TAAA	TAA	21554.97	PASS	0	none	0.00151599999999999	0	0	0.00151599999999999
chr16-085771893-TAAA-TAAAA	chr16	85771893	TAAA	TAAAA	21554.97	PASS	0	none	0.013805	0	0	0.013805
chr16-085771893-TAAA-TAAAAA	chr16	85771893	TAAA	TAAAAA	21554.97	PASS	0	none	0.00154099999999999	0	0	0.00154099999999999
chr16-085771893-TAAA-TAAAAAA	chr16	85771893	TAAA	TAAAAAA	21554.97	PASS	0	none	2.08e-4	0	0	2.08e-4
chr16-085771893-TAAA-TAAAAAAA	chr16	85771893	TAAA	TAAAAAAA	21554.97	PASS	0	none	0	0	0	1e-6
chr16-085771893-TAAA-TAAAAAAAAA	chr16	85771893	TAAA	TAAAAAAAAA	21554.97	PASS	0	none	9e-6	0	0	9e-6
chr16-085779333-CTTTTTTT-C	chr16	85779333	CTTTTTTT	C	1283740.97	PASS	0	none	0	0	2	1e-6
chr16-085779333-CTTTTTTT-CTT	chr16	85779333	CTTTTTTT	CTT	1283740.97	PASS	0	none	5.2999999999999994e-5	0	2	5.2999999999999994e-5
chr16-085779333-CTTTTTTT-CTTT	chr16	85779333	CTTTTTTT	CTTT	1283740.97	PASS	0	none	0.003486	0	2	0.003486
chr16-085779333-CTTTTTTT-CTTTT	chr16	85779333	CTTTTTTT	CTTTT	1283740.97	PASS	0	none	0.05353700000000001	0	2	0.05353700000000001
chr16-085779333-CTTTTTTT-CTTTTT	chr16	85779333	CTTTTTTT	CTTTTT	1283740.97	PASS	0	none	0.3078039999999996	1	2	0.3078039999999996
chr16-085779333-CTTTTTTT-CTTTTTT	chr16	85779333	CTTTTTTT	CTTTTTT	1283740.97	PASS	0	none	0.08451400000000002	1	2	0.08451400000000002
chr16-085779333-CTTTTTTT-CTTTTTTTT	chr16	85779333	CTTTTTTT	CTTTTTTTT	1283740.97	PASS	0	none	1.27e-4	0	2	1.27e-4
chr16-085779335-T-*	chr16	85779335	T	*	201	PASS	0	none	0.38283799999999985	2	2	0.38283799999999985
chr16-085779335-T-A	chr16	85779335	T	A	201	PASS	0	none	3.150000000000005e-4	0	2	3.150000000000005e-4
chr16-085779348-TTA-*	chr16	85779348	TTA	*	28785	PASS	0	none	7.950000000000004e-4	0	2	7.950000000000004e-4
chr16-085779348-TTA-ATA	chr16	85779348	TTA	ATA	28785	PASS	0	none	0.005115	0	2	0.005115
chr16-085779348-TTA-T	chr16	85779348	TTA	T	28785	PASS	0.015978	nfe	0.006373	0	2	0.015978
chr16-085779348-TTA-TATA	chr16	85779348	TTA	TATA	28785	PASS	0	none	1.0699999999999996e-4	0	2	1.0699999999999996e-4
chr16-085779349-TAAAAAAAGA-*	chr16	85779349	TAAAAAAAGA	*	280709	PASS	0	none	0.006917	0	2	0.006917
chr16-085779349-TAAAAAAAGA-AAAAAAAAGA	chr16	85779349	TAAAAAAAGA	AAAAAAAAGA	280709	PASS	0	none	0.095384	1	2	0.095384
chr16-085779349-TAAAAAAAGA-T	chr16	85779349	TAAAAAAAGA	T	280709	PASS	0	none	9e-6	0	2	9e-6
chr16-085779349-TAAAAAAAGA-TA	chr16	85779349	TAAAAAAAGA	TA	280709	PASS	0	none	0	0	2	1e-6
chr16-085779349-TAAAAAAAGA-TAAAAAAAAAGA	chr16	85779349	TAAAAAAAGA	TAAAAAAAAAGA	280709	PASS	0	none	0.00108099999999999	0	2	0.00108099999999999
chr16-085779349-TAAAAAAAGA-TAAAAAAAAGA	chr16	85779349	TAAAAAAAGA	TAAAAAAAAGA	280709	PASS	0	none	0.00176199999999999	0	2	0.00176199999999999
chr16-085779349-TAAAAAAAGA-TAAAAAAGA	chr16	85779349	TAAAAAAAGA	TAAAAAAGA	280709	PASS	0	none	3.590000000000004e-4	0	2	3.590000000000004e-4
chr16-085779349-TAAAAAAAGA-TAAAAAGA	chr16	85779349	TAAAAAAAGA	TAAAAAGA	280709	PASS	0	none	0	0	2	1e-6
chr16-085779349-TAAAAAAAGA-TAAAGA	chr16	85779349	TAAAAAAAGA	TAAAGA	280709	PASS	0	none	0	0	2	1e-6
chr16-085779349-TAAAAAAAGA-TTAAAAAAAAGA	chr16	85779349	TAAAAAAAGA	TTAAAAAAAAGA	280709	PASS	0	none	6.999999999999998e-5	0	2	6.999999999999998e-5
chr16-085779350-A-*	chr16	85779350	A	*	3482	PASS	0	none	0.007413	0	4	0.007413
chr16-085779350-A-G	chr16	85779350	A	G	3482	PASS	0	none	0	0	4	1e-6
chr16-085779350-A-T	chr16	85779350	A	T	3482	PASS	0.0010451	amr	0.00186199999999999	0	4	0.00186199999999999
chr16-085779384-C-A	chr16	85779384	C	A	150	PASS	0	none	9e-6	0	14	9e-6
chr16-085779384-C-T	chr16	85779384	C	T	150	PASS	0	none	1.47e-4	0	14	1.47e-4
chr16-085779569-C-T	chr16	85779569	C	T	47050	PASS	0.0056174	nfe	0.003144	2	130	0.0056174
chr16-085779625-A-C	chr16	85779625	A	C	14259052	PASS	0.79647	nfe	0.7179530000000003	102	134	0.79647
chr16-085779920-G-A	chr16	85779920	G	A	20107844	PASS	0.79658	nfe	0.7204990000000003	102	134	0.79658
chr16-085780073-GAATTCTGAGA-G	chr16	85780073	GAATTCTGAGA	G	86370.97	PASS	0.052309	afr	0.003651	1	134	0.052309
chr16-085780246-G-C	chr16	85780246	G	C	454573	PASS	0.041445	nfe	0.02647900000000001	5	134	0.041445
chr16-085780274-T-C	chr16	85780274	T	C	15705119	PASS	0.8035	nfe	0.7402950000000001	102	134	0.8035
chr16-085780357-C-T	chr16	85780357	C	T	33040461	PASS	0.99812	nfe	0.9722200000000004	134	134	0.99812
chr16-085780444-G-A	chr16	85780444	G	A	12553	PASS	3.4629e-4	nfe	2.09e-4	1	134	3.4629e-4
chr16-085780610-G-A	chr16	85780610	G	A	233	PASS	0	none	0	1	134	1e-6
chr16-085780705-C-A	chr16	85780705	C	A	55526	PASS	0	none	9e-6	0	126	9e-6
chr16-085780705-C-T	chr16	85780705	C	T	55526	PASS	0.0079275	nfe	0.004389	2	126	0.0079275
chr16-085781203-C-T	chr16	85781203	C	T	241581	PASS	0.20443	amr	0.008417	1	134	0.20443
chr16-085781243-C-A	chr16	85781243	C	A	384	PASS	5.886e-5	nfe	0	1	134	5.886e-5
chr16-085781293-T-TAGTC	chr16	85781293	T	TAGTC	46046651.97	PASS	0.9984	nfe	0.9913530000000004	134	134	0.9984
chr16-085781293-T-TC	chr16	85781293	T	TC	46046651.97	PASS	9.32e-6	sas	0	0	134	9.32e-6
chr16-085781389-A-G	chr16	85781389	A	G	16595232	PASS	0.99727	nfe	0.9898900000000004	130	130	0.99727
chr16-085781468-C-T	chr16	85781468	C	T	13366692	PASS	0.9966	nfe	0.970086	124	124	0.9966
chr16-085781491-C-T	chr16	85781491	C	T	8137128	PASS	0.7989	nfe	0.6956520000000004	90	116	0.7989
chr16-085781492-G-A	chr16	85781492	G	A	617549	PASS	0.30018	eas	0.05695600000000002	7	112	0.30018
chr16-085781594-C-A	chr16	85781594	C	A	2006	VQSRTrancheSNP99.90to99.95	0.0022908	eas	0.00178599999999999	0	6	0.0022908
chr16-085781594-C-T	chr16	85781594	C	T	2006	VQSRTrancheSNP99.90to99.95	9.7556e-4	nfe	7.480000000000004e-4	0	6	9.7556e-4
chr16-085781600-A-C	chr16	85781600	A	C	3086	PASS	0	none	0	0	2	1e-6
chr16-085781600-A-G	chr16	85781600	A	G	3086	PASS	1.9411e-4	nfe	4.710000000000004e-4	0	2	4.710000000000004e-4
chr16-085781600-A-T	chr16	85781600	A	T	3086	PASS	0.0021333	nfe	0.00412	0	2	0.00412
chr16-085781603-GT-G	chr16	85781603	GT	G	14476	VQSRTrancheINDEL95.00to96.00	4.2183e-4	sas	3.3700000000000044e-4	0	2	4.2183e-4
chr16-085781603-GT-GTT	chr16	85781603	GT	GTT	14476	VQSRTrancheINDEL95.00to96.00	0	none	0.00166299999999999	0	2	0.00166299999999999
chr16-085781603-GT-GTTT	chr16	85781603	GT	GTTT	14476	VQSRTrancheINDEL95.00to96.00	0	none	9e-6	0	2	9e-6
chr16-085781603-GT-TT	chr16	85781603	GT	TT	14476	VQSRTrancheINDEL95.00to96.00	0	none	0.01231599999999998	0	2	0.01231599999999998
chr16-085781614-CTTTTT-C	chr16	85781614	CTTTTT	C	910150	PASS	9.0136e-4	eas	6.999999999999998e-5	0	0	9.0136e-4
chr16-085781614-CTTTTT-CT	chr16	85781614	CTTTTT	CT	910150	PASS	0	none	9.130000000000004e-4	0	0	9.130000000000004e-4
chr16-085781614-CTTTTT-CTT	chr16	85781614	CTTTTT	CTT	910150	PASS	0	none	0.004095	0	0	0.004095
chr16-085781614-CTTTTT-CTTT	chr16	85781614	CTTTTT	CTTT	910150	PASS	0	none	0.01009999999999999	0	0	0.01009999999999999
chr16-085781614-CTTTTT-CTTTT	chr16	85781614	CTTTTT	CTTTT	910150	PASS	0	none	0.028762	0	0	0.028762
chr16-085781614-CTTTTT-CTTTTTT	chr16	85781614	CTTTTT	CTTTTTT	910150	PASS	0	none	0.140278	0	0	0.140278
chr16-085781614-CTTTTT-CTTTTTTT	chr16	85781614	CTTTTT	CTTTTTTT	910150	PASS	0	none	0.17945	0	0	0.17945
chr16-085781614-CTTTTT-CTTTTTTTT	chr16	85781614	CTTTTT	CTTTTTTTT	910150	PASS	0	none	0.04100900000000001	0	0	0.04100900000000001
chr16-085781614-CTTTTT-CTTTTTTTTT	chr16	85781614	CTTTTT	CTTTTTTTTT	910150	PASS	0	none	0.004706	0	0	0.004706
chr16-085781614-CTTTTT-CTTTTTTTTTT	chr16	85781614	CTTTTT	CTTTTTTTTTT	910150	PASS	0	none	3.810000000000003e-4	0	0	3.810000000000003e-4
chr16-085781614-CTTTTT-CTTTTTTTTTTT	chr16	85781614	CTTTTT	CTTTTTTTTTTT	910150	PASS	0	none	8.9e-5	0	0	8.9e-5
chr16-085781614-CTTTTT-TTTTTT	chr16	85781614	CTTTTT	TTTTTT	910150	PASS	0	none	2.08e-4	0	0	2.08e-4
chr16-085781703-T-C	chr16	85781703	T	C	152434	PASS	0.2336	eas	0.04488800000000001	0	0	0.2336
chr16-085788827-C-G	chr16	85788827	C	G	191700	PASS	0.021881	mid	0.01128699999999999	1	134	0.021881
chr16-085798686-C-G	chr16	85798686	C	G	196747	PASS	0.26646	eas	0.05015500000000002	6	60	0.26646
chr16-085799427-G-T	chr16	85799427	G	T	48479	PASS	0.063204	afr	0.003869	1	24	0.063204
chr16-085801212-G-A	chr16	85801212	G	A	1280424	PASS	0.28598	eas	0.06747900000000001	9	134	0.28598
chr16-085804000-A-G	chr16	85804000	A	G	41664	PASS	0.4976	nfe	0.03395200000000002	0	0	0.4976
chr16-085804022-G-C	chr16	85804022	G	C	45953	PASS	0.17768	nfe	0.03535700000000002	0	0	0.17768
chr16-085804131-G-T	chr16	85804131	G	T	49223	PASS	0.32853	nfe	0.03246800000000001	0	0	0.32853
chr16-085804142-C-T	chr16	85804142	C	T	67235	PASS	0.54254	nfe	0.047068	0	0	0.54254
chr16-085804181-T-C	chr16	85804181	T	C	110808	PASS	0.54254	nfe	0.082318	0	0	0.54254
chr16-085804224-C-CT	chr16	85804224	C	CT	90984.97	PASS	0.4976	nfe	0.06947500000000002	0	0	0.4976
chr16-085804316-C-A	chr16	85804316	C	A	33	PASS	0	none	3.6999999999999985e-5	0	0	3.6999999999999985e-5
chr16-085804333-C-T	chr16	85804333	C	T	277793	PASS	0.76043	nfe	0.170431	0	0	0.76043
chr16-085804380-C-T	chr16	85804380	C	T	358915	PASS	0.80924	nfe	0.216677	0	0	0.80924
chr16-085804487-G-A	chr16	85804487	G	A	1814173	PASS	0.95284	nfe	0.6179600000000001	0	0	0.95284
chr16-085804509-G-A	chr16	85804509	G	A	2157457	PASS	0.96729	nfe	0.6298280000000003	0	0	0.96729
chr16-085804560-G-A	chr16	85804560	G	A	2370005	PASS	0.97971	nfe	0.7462130000000002	0	0	0.97971
chr16-085804589-A-C	chr16	85804589	A	C	2994612	PASS	0.98624	nfe	0.8214350000000006	4	4	0.98624
chr16-085804687-C-A	chr16	85804687	C	A	65501	PASS	0	none	0	0	100	1e-6
chr16-085804687-C-T	chr16	85804687	C	T	65501	PASS	0.077226	afr	0.01046699999999999	1	100	0.077226
chr16-085804897-T-A	chr16	85804897	T	A	20371266	PASS	8.06e-6	amr	0	0	134	8.06e-6
chr16-085804897-T-C	chr16	85804897	T	C	20371266	PASS	0.99836	nfe	0.9816510000000008	134	134	0.99836
chr16-085804926-A-G	chr16	85804926	A	G	22737121	PASS	0.99837	nfe	0.9817050000000008	134	134	0.99837
chr16-085805047-T-C	chr16	85805047	T	C	33153861	PASS	0.99837	nfe	0.9820840000000008	134	134	0.99837
chr16-085805091-T-C	chr16	85805091	T	C	164869	PASS	0.037541	afr	0.006577	1	134	0.037541
chr16-085805198-G-GA	chr16	85805198	G	GA	18532065.97	PASS	0.99822	nfe	0.9747130000000004	134	134	0.99822
chr16-085805310-A-G	chr16	85805310	A	G	7262964	PASS	0.80114	nfe	0.6641510000000004	102	134	0.80114
chr16-085805513-C-A	chr16	85805513	C	A	108637	PASS	0	none	0	0	134	1e-6
chr16-085805513-C-T	chr16	85805513	C	T	108637	PASS	0.028538	afr	0.00792399999999998	1	134	0.028538
chr16-085805534-T-*	chr16	85805534	T	*	13812870	PASS	0	none	0	0	134	1e-6
chr16-085805534-T-C	chr16	85805534	T	C	13812870	PASS	0.99713	nfe	0.9473710000000006	134	134	0.99713
chr16-085805580-C-*	chr16	85805580	C	*	19779798	PASS	0	none	1.88e-4	0	134	1.88e-4
chr16-085805580-C-T	chr16	85805580	C	T	19779798	PASS	0.99774	nfe	0.9770710000000004	134	134	0.99774
chr16-085805605-G-C	chr16	85805605	G	C	15150707	PASS	0.80848	nfe	0.7087470000000008	102	134	0.80848
chr16-085805937-C-G	chr16	85805937	C	G	28090139	PASS	0.99836	nfe	0.9820300000000008	134	134	0.99836
chr16-085805937-C-T	chr16	85805937	C	T	28090139	PASS	7.3e-7	nfe	0	0	134	1e-6
chr16-085806102-T-*	chr16	85806102	T	*	17698281	PASS	0	none	2.7300000000000035e-4	0	134	2.7300000000000035e-4
chr16-085806102-T-C	chr16	85806102	T	C	17698281	PASS	0.99597	nfe	0.9240950000000004	134	134	0.99597
chr16-085806102-T-G	chr16	85806102	T	G	17698281	PASS	1.798e-5	sas	0	0	134	1.798e-5
chr16-085806166-G-A	chr16	85806166	G	A	15301801	PASS	0.99662	nfe	0.9109540000000004	134	134	0.99662
chr16-085806216-G-T	chr16	85806216	G	T	20705573	PASS	0.99663	nfe	0.9234990000000004	134	134	0.99663
chr16-085806228-G-C	chr16	85806228	G	C	21325045	PASS	0.99661	nfe	0.9271300000000005	134	134	0.99661
chr16-085806371-G-*	chr16	85806371	G	*	14808807	PASS	0	none	2.2000000000000003e-5	0	134	2.2000000000000003e-5
chr16-085806371-G-C	chr16	85806371	G	C	14808807	PASS	0.79161	nfe	0.7041430000000006	102	134	0.79161
chr16-085806429-CA-*	chr16	85806429	CA	*	39468528.97	PASS	0	none	7.099999999999998e-5	0	134	7.099999999999998e-5
chr16-085806429-CA-C	chr16	85806429	CA	C	39468528.97	PASS	0.99681	nfe	0.9815970000000008	134	134	0.99681
chr16-085806430-AG-*	chr16	85806430	AG	*	13510	PASS	0	none	0.9815970000000008	134	134	0.9815970000000008
chr16-085806430-AG-A	chr16	85806430	AG	A	13510	PASS	0.066346	nfe	0	0	134	0.066346
chr16-085806430-AG-TG	chr16	85806430	AG	TG	13510	PASS	0	none	7.099999999999998e-5	0	134	7.099999999999998e-5
chr16-085814327-C-T	chr16	85814327	C	T	1939	PASS	0.0015152	nfe	5.620000000000005e-4	0	0	0.0015152
chr16-085814433-A-G	chr16	85814433	A	G	6082	PASS	0.0027017	sas	0.00139499999999999	1	6	0.0027017
chr16-085814553-CTT-C	chr16	85814553	CTT	C	12995	PASS	4.31e-6	nfe	8.9e-5	0	0	8.9e-5
chr16-085814553-CTT-CT	chr16	85814553	CTT	CT	12995	PASS	0	none	0.004196	0	0	0.004196
chr16-085814553-CTT-CTTT	chr16	85814553	CTT	CTTT	12995	PASS	0	none	0.004324	0	0	0.004324
chr16-085814553-CTT-CTTTT	chr16	85814553	CTT	CTTTT	12995	PASS	0	none	9e-6	0	0	9e-6
chr16-085814553-CTT-TTT	chr16	85814553	CTT	TTT	12995	PASS	0	none	0	0	0	1e-6
chr16-085814659-C-T	chr16	85814659	C	T	245162	PASS	0.70162	eas	0.08675500000000003	0	0	0.70162
chr16-085814732-CTTTT-C	chr16	85814732	CTTTT	C	101560	PASS	0	none	5.2999999999999994e-5	0	0	5.2999999999999994e-5
chr16-085814732-CTTTT-CT	chr16	85814732	CTTTT	CT	101560	PASS	0	none	5.160000000000003e-4	0	0	5.160000000000003e-4
chr16-085814732-CTTTT-CTT	chr16	85814732	CTTTT	CTT	101560	PASS	0	none	0.005396	0	0	0.005396
chr16-085814732-CTTTT-CTTT	chr16	85814732	CTTTT	CTTT	101560	PASS	0	none	0.039814	0	0	0.039814
chr16-085814732-CTTTT-CTTTTT	chr16	85814732	CTTTT	CTTTTT	101560	PASS	0	none	0.01158499999999999	0	0	0.01158499999999999
chr16-085814732-CTTTT-CTTTTTT	chr16	85814732	CTTTT	CTTTTTT	101560	PASS	0	none	5.850000000000005e-4	0	0	5.850000000000005e-4
chr16-085814732-CTTTT-CTTTTTTT	chr16	85814732	CTTTT	CTTTTTTT	101560	PASS	0	none	9e-6	0	0	9e-6
chr16-085814732-CTTTT-CTTTTTTTT	chr16	85814732	CTTTT	CTTTTTTTT	101560	PASS	0	none	0	0	0	1e-6
chr16-085814732-CTTTT-TTTTT	chr16	85814732	CTTTT	TTTTT	101560	PASS	0	none	6.999999999999998e-5	0	0	6.999999999999998e-5
chr16-085814947-A-T	chr16	85814947	A	T	73925	PASS	0.20442	eas	0.03731900000000001	0	0	0.20442
chr16-085816565-G-A	chr16	85816565	G	A	47	PASS	0	none	0	0	60	1e-6
chr16-085816570-CTATTAT-ATATTAT	chr16	85816570	CTATTAT	ATATTAT	47225	PASS	0	none	0	0	16	1e-6
chr16-085816570-CTATTAT-C	chr16	85816570	CTATTAT	C	47225	PASS	5.1198e-4	nfe	0.003944	0	16	0.003944
chr16-085816570-CTATTAT-CCATTATTAT	chr16	85816570	CTATTAT	CCATTATTAT	47225	PASS	0	none	0	0	16	1e-6
chr16-085816570-CTATTAT-CTAT	chr16	85816570	CTATTAT	CTAT	47225	PASS	0	none	0.02927700000000001	0	16	0.02927700000000001
chr16-085816570-CTATTAT-CTATTATTAT	chr16	85816570	CTATTAT	CTATTATTAT	47225	PASS	0	none	0.005604	0	16	0.005604
chr16-085816570-CTATTAT-CTATTATTATTAT	chr16	85816570	CTATTAT	CTATTATTATTAT	47225	PASS	0	none	4.480000000000004e-4	0	16	4.480000000000004e-4
chr16-085816570-CTATTAT-CTATTATTATTATTAT	chr16	85816570	CTATTAT	CTATTATTATTATTAT	47225	PASS	0	none	9e-6	0	16	9e-6
chr16-085816570-CTATTAT-CTATTATTATTATTATTAT	chr16	85816570	CTATTAT	CTATTATTATTATTATTAT	47225	PASS	0	none	3.810000000000003e-4	0	16	3.810000000000003e-4
chr16-085816570-CTATTAT-CTATTATTATTATTATTATTATTAT	chr16	85816570	CTATTAT	CTATTATTATTATTATTATTATTAT	47225	PASS	0	none	0	0	16	1e-6
chr16-085816587-ATTATTATTT-*	chr16	85816587	ATTATTATTT	*	1908	PASS	0	none	9e-6	0	10	9e-6
chr16-085816587-ATTATTATTT-A	chr16	85816587	ATTATTATTT	A	1908	PASS	0.0032833	sas	0	0	10	0.0032833
chr16-085816587-ATTATTATTT-ATTTATTATTT	chr16	85816587	ATTATTATTT	ATTTATTATTT	1908	PASS	0	none	2.2899999999999996e-4	0	10	2.2899999999999996e-4
chr16-085816587-ATTATTATTT-ATTTTATTATTT	chr16	85816587	ATTATTATTT	ATTTTATTATTT	1908	PASS	0	none	3.6999999999999985e-5	0	10	3.6999999999999985e-5
chr16-085816587-ATTATTATTT-ATTTTTATTATTT	chr16	85816587	ATTATTATTT	ATTTTTATTATTT	1908	PASS	0	none	0	0	10	1e-6
chr16-085816587-ATTATTATTT-GTTATTATTT	chr16	85816587	ATTATTATTT	GTTATTATTT	1908	PASS	0	none	0	0	10	1e-6
chr16-085816587-ATTATTATTT-TTTATTATTT	chr16	85816587	ATTATTATTT	TTTATTATTT	1908	PASS	0	none	3.6999999999999985e-5	0	10	3.6999999999999985e-5
chr16-085816589-TATTA-*	chr16	85816589	TATTA	*	5970.97	VQSRTrancheINDEL95.00to96.00	0	none	3.6999999999999985e-5	0	12	3.6999999999999985e-5
chr16-085816589-TATTA-T	chr16	85816589	TATTA	T	5970.97	VQSRTrancheINDEL95.00to96.00	0	none	3.150000000000005e-4	0	12	3.150000000000005e-4
chr16-085816589-TATTA-TTTA	chr16	85816589	TATTA	TTTA	5970.97	VQSRTrancheINDEL95.00to96.00	0	none	0.002133	0	12	0.002133
chr16-085816590-ATTATTT-*	chr16	85816590	ATTATTT	*	25575	PASS	0	none	0.002631	0	10	0.002631
chr16-085816590-ATTATTT-A	chr16	85816590	ATTATTT	A	25575	PASS	0	none	2.2000000000000003e-5	0	10	2.2000000000000003e-5
chr16-085816590-ATTATTT-ATT	chr16	85816590	ATTATTT	ATT	25575	PASS	0	none	2.2000000000000003e-5	0	10	2.2000000000000003e-5
chr16-085816590-ATTATTT-ATTTATTT	chr16	85816590	ATTATTT	ATTTATTT	25575	PASS	0	none	0.003614	0	10	0.003614
chr16-085816590-ATTATTT-ATTTTATTT	chr16	85816590	ATTATTT	ATTTTATTT	25575	PASS	0	none	8.9e-5	0	10	8.9e-5
chr16-085816590-ATTATTT-ATTTTTATTT	chr16	85816590	ATTATTT	ATTTTTATTT	25575	PASS	0	none	1.27e-4	0	10	1.27e-4
chr16-085816590-ATTATTT-GTTATTT	chr16	85816590	ATTATTT	GTTATTT	25575	PASS	0	none	0	0	10	1e-6
chr16-085816590-ATTATTT-TTTATTT	chr16	85816590	ATTATTT	TTTATTT	25575	PASS	0	none	0.005193	0	10	0.005193
chr16-085816591-TTA-*	chr16	85816591	TTA	*	1688.97	VQSRTrancheINDEL99.50to99.90	0	none	5.39e-4	0	8	5.39e-4
chr16-085816591-TTA-T	chr16	85816591	TTA	T	1688.97	VQSRTrancheINDEL99.50to99.90	6.0191e-4	nfe	0.00129699999999999	0	8	0.00129699999999999
chr16-085816592-TA-*	chr16	85816592	TA	*	20885.97	PASS	0	none	0.001959	0	8	0.001959
chr16-085816592-TA-T	chr16	85816592	TA	T	20885.97	PASS	0.026368	nfe	0.01263199999999999	0	8	0.026368
chr16-085816593-ATTTTTT-*	chr16	85816593	ATTTTTT	*	312310	PASS	0	none	0.01396399999999998	0	0	0.01396399999999998
chr16-085816593-ATTTTTT-A	chr16	85816593	ATTTTTT	A	312310	PASS	7.621e-5	nfe	0.00120099999999999	0	0	0.00120099999999999
chr16-085816593-ATTTTTT-ATTATTATTTTTTTTT	chr16	85816593	ATTTTTT	ATTATTATTTTTTTTT	312310	PASS	0	none	0	0	0	1e-6
chr16-085816593-ATTTTTT-ATTATTTTTTT	chr16	85816593	ATTTTTT	ATTATTTTTTT	312310	PASS	0	none	9e-6	0	0	9e-6
chr16-085816593-ATTTTTT-ATTATTTTTTTT	chr16	85816593	ATTTTTT	ATTATTTTTTTT	312310	PASS	0	none	3.6999999999999985e-5	0	0	3.6999999999999985e-5
chr16-085816593-ATTTTTT-ATTATTTTTTTTT	chr16	85816593	ATTTTTT	ATTATTTTTTTTT	312310	PASS	0	none	3.6999999999999985e-5	0	0	3.6999999999999985e-5
chr16-085816593-ATTTTTT-ATTT	chr16	85816593	ATTTTTT	ATTT	312310	PASS	0	none	0.00991899999999998	0	0	0.00991899999999998
chr16-085816593-ATTTTTT-ATTTT	chr16	85816593	ATTTTTT	ATTTT	312310	PASS	0	none	9e-6	0	0	9e-6
chr16-085816593-ATTTTTT-ATTTTT	chr16	85816593	ATTTTTT	ATTTTT	312310	PASS	0	none	0.002058	0	0	0.002058
chr16-085816593-ATTTTTT-ATTTTTTT	chr16	85816593	ATTTTTT	ATTTTTTT	312310	PASS	0	none	0.00117599999999999	0	0	0.00117599999999999
chr16-085816593-ATTTTTT-ATTTTTTTT	chr16	85816593	ATTTTTT	ATTTTTTTT	312310	PASS	0	none	9.130000000000004e-4	0	0	9.130000000000004e-4
chr16-085816593-ATTTTTT-ATTTTTTTTT	chr16	85816593	ATTTTTT	ATTTTTTTTT	312310	PASS	0	none	0.006399	0	0	0.006399
chr16-085816593-ATTTTTT-ATTTTTTTTTT	chr16	85816593	ATTTTTT	ATTTTTTTTTT	312310	PASS	0	none	2.2899999999999996e-4	0	0	2.2899999999999996e-4
chr16-085816593-ATTTTTT-ATTTTTTTTTTT	chr16	85816593	ATTTTTT	ATTTTTTTTTTT	312310	PASS	0	none	1.47e-4	0	0	1.47e-4
chr16-085816593-ATTTTTT-ATTTTTTTTTTTT	chr16	85816593	ATTTTTT	ATTTTTTTTTTTT	312310	PASS	0	none	3.810000000000003e-4	0	0	3.810000000000003e-4
chr16-085816593-ATTTTTT-ATTTTTTTTTTTTT	chr16	85816593	ATTTTTT	ATTTTTTTTTTTTT	312310	PASS	0	none	5.2999999999999994e-5	0	0	5.2999999999999994e-5
chr16-085816593-ATTTTTT-TTTTTTT	chr16	85816593	ATTTTTT	TTTTTTT	312310	PASS	0	none	0.095883	0	0	0.095883
chr16-085816595-T-*	chr16	85816595	T	*	3951.97	VQSRTrancheINDEL96.00to97.00	0	none	0.01153499999999998	0	4	0.01153499999999998
chr16-085816595-T-TA	chr16	85816595	T	TA	3951.97	VQSRTrancheINDEL96.00to97.00	0.068986	afr	0.00117599999999999	0	4	0.068986
chr16-085816596-T-*	chr16	85816596	T	*	190014	PASS	0	none	0.01014099999999999	0	4	0.01014099999999999
chr16-085816596-T-A	chr16	85816596	T	A	190014	PASS	0.51961	eas	0.06428700000000002	0	4	0.51961
chr16-085816596-T-TTA	chr16	85816596	T	TTA	190014	PASS	0.0048778	eas	2.2899999999999996e-4	0	4	0.0048778
chr16-085816596-T-TTATTA	chr16	85816596	T	TTATTA	190014	PASS	0	none	2.2000000000000003e-5	0	4	2.2000000000000003e-5
chr16-085816596-T-TTATTATTA	chr16	85816596	T	TTATTATTA	190014	PASS	0.054529	afr	5.860000000000005e-4	0	4	0.054529
chr16-085816596-T-TTATTATTATTA	chr16	85816596	T	TTATTATTATTA	190014	PASS	0	none	5.2999999999999994e-5	0	4	5.2999999999999994e-5
chr16-085816599-T-*	chr16	85816599	T	*	29417	PASS	0	none	0.00117599999999999	0	4	0.00117599999999999
chr16-085816599-T-A	chr16	85816599	T	A	29417	PASS	0.0234	nfe	0.007095	0	4	0.0234
chr16-085816599-T-TA	chr16	85816599	T	TA	29417	PASS	7.745e-5	nfe	3.6999999999999985e-5	0	4	7.745e-5
chr16-085816603-TAGACGGAGTC-*	chr16	85816603	TAGACGGAGTC	*	537.97	VQSRTrancheINDEL99.50to99.90	0	none	0	0	2	1e-6
chr16-085816603-TAGACGGAGTC-T	chr16	85816603	TAGACGGAGTC	T	537.97	VQSRTrancheINDEL99.50to99.90	0	none	3.3700000000000044e-4	0	2	3.3700000000000044e-4
chr16-085816605-G-*	chr16	85816605	G	*	163	VQSRTrancheSNP99.80to99.90	0	none	3.590000000000004e-4	0	2	3.590000000000004e-4
chr16-085816605-G-A	chr16	85816605	G	A	163	VQSRTrancheSNP99.80to99.90	0	none	0	0	2	1e-6
chr16-085816605-G-T	chr16	85816605	G	T	163	VQSRTrancheSNP99.80to99.90	0	none	2.2000000000000003e-5	0	2	2.2000000000000003e-5
chr16-085816606-A-*	chr16	85816606	A	*	255	VQSRTrancheSNP99.80to99.90	0	none	3.590000000000004e-4	0	2	3.590000000000004e-4
chr16-085816606-A-G	chr16	85816606	A	G	255	VQSRTrancheSNP99.80to99.90	0	none	3.6999999999999985e-5	0	2	3.6999999999999985e-5
chr16-085816606-A-T	chr16	85816606	A	T	255	VQSRTrancheSNP99.80to99.90	0	none	9e-6	0	2	9e-6
chr16-085816608-G-*	chr16	85816608	G	*	95	VQSRTrancheSNP99.90to99.95	0	none	3.590000000000004e-4	0	2	3.590000000000004e-4
chr16-085816608-G-A	chr16	85816608	G	A	95	VQSRTrancheSNP99.90to99.95	0	none	9e-6	0	2	9e-6
chr16-085816610-A-*	chr16	85816610	A	*	78	PASS	0	none	3.590000000000004e-4	0	2	3.590000000000004e-4
chr16-085816610-A-G	chr16	85816610	A	G	78	PASS	0	none	9e-6	0	2	9e-6
chr16-085816611-G-*	chr16	85816611	G	*	60	VQSRTrancheSNP99.80to99.90	0	none	3.590000000000004e-4	0	2	3.590000000000004e-4
chr16-085816611-G-T	chr16	85816611	G	T	60	VQSRTrancheSNP99.80to99.90	0	none	9e-6	0	2	9e-6
chr16-085816612-T-*	chr16	85816612	T	*	565	PASS	0	none	3.590000000000004e-4	0	2	3.590000000000004e-4
chr16-085816612-T-C	chr16	85816612	T	C	565	PASS	1.637e-5	nfe	1.27e-4	0	2	1.27e-4
chr16-085861935-C-T	chr16	85861935	C	T	162740	PASS	0.51168	nfe	0.10141	0	0	0.51168
chr16-085902657-C-A	chr16	85902657	C	A	1195108	PASS	0	none	0	0	18	1e-6
chr16-085902657-C-G	chr16	85902657	C	G	1195108	PASS	0	none	0	0	18	1e-6
chr16-085902657-C-T	chr16	85902657	C	T	1195108	PASS	0.2446	eas	0.153118	5	18	0.2446
chr16-085902783-T-A	chr16	85902783	T	A	12840848	PASS	1.3082e-4	sas	2.09e-4	0	134	2.09e-4
chr16-085902783-T-TGGCGGCTGCA	chr16	85902783	T	TGGCGGCTGCA	12840848	PASS	0	none	0	0	134	1e-6
chr16-085902783-T-TGGGGGCTGCA	chr16	85902783	T	TGGGGGCTGCA	12840848	PASS	0	none	0	0	134	1e-6
chr16-085902783-T-TGGTGGCTGCA	chr16	85902783	T	TGGTGGCTGCA	12840848	PASS	0.87979	afr	0.5169160000000007	56	134	0.87979
chr16-085902783-T-TGGTGGTTGCA	chr16	85902783	T	TGGTGGTTGCA	12840848	PASS	0	none	0	0	134	1e-6
chr16-085903141-C-T	chr16	85903141	C	T	4633	PASS	1.6125e-4	afr	2.2000000000000003e-5	1	134	1.6125e-4
chr16-085903372-T-C	chr16	85903372	T	C	3252619	PASS	0.50553	afr	0.199051	16	134	0.50553
chr16-085908890-T-C	chr16	85908890	T	C	2209554	PASS	0.33294	afr	0.07924	5	134	0.33294
chr16-085909562-G-C	chr16	85909562	G	C	216669	PASS	0.073022	eas	0.033215	0	6	0.073022
chr16-085911470-T-C	chr16	85911470	T	C	11421259	PASS	0.4775	afr	0.36664499999999933	47	134	0.4775
chr16-085911625-C-T	chr16	85911625	C	T	7111308	PASS	0.13872	nfe	0.110054	10	134	0.13872
chr16-085911643-C-T	chr16	85911643	C	T	1217404	PASS	0.030214	afr	0.02147400000000001	4	134	0.030214
chr16-085913288-G-A	chr16	85913288	G	A	243126	PASS	0.052512	afr	0.00787199999999998	1	134	0.052512
chr16-085913340-A-G	chr16	85913340	A	G	1227	PASS	1.211e-5	nfe	9e-6	1	134	1.211e-5
chr16-085913450-C-T	chr16	85913450	C	T	32253	PASS	0.033817	afr	0.002364	1	128	0.033817
chr16-085913921-G-C	chr16	85913921	G	C	1025537	PASS	0.4875	afr	0.2633449999999995	0	0	0.4875
chr16-085913921-G-T	chr16	85913921	G	T	1025537	PASS	6.6519e-4	sas	0	0	0	6.6519e-4
chr16-085914145-G-A	chr16	85914145	G	A	35312	PASS	0.0088128	nfe	0.003013	1	76	0.0088128
chr16-085914173-T-C	chr16	85914173	T	C	6535454	PASS	0.50276	afr	0.443998	48	110	0.50276
chr16-085914492-G-A	chr16	85914492	G	A	3043653	PASS	0.081911	mid	0.05768500000000001	2	134	0.081911
chr16-085918539-T-C	chr16	85918539	T	C	122183	PASS	0.0039254	nfe	0.00161999999999999	1	134	0.0039254
chr16-085918674-G-A	chr16	85918674	G	A	49530	PASS	0.0014729	nfe	4.270000000000005e-4	1	134	0.0014729
chr16-085918709-C-T	chr16	85918709	C	T	374688	PASS	0.0084761	nfe	0.004518	2	134	0.0084761
chr16-085920015-G-T	chr16	85920015	G	T	253287	PASS	0.019429	sas	0.00831399999999999	1	134	0.019429
chr16-085920076-G-C	chr16	85920076	G	C	6861147	PASS	0.21249	mid	0.160952	30	134	0.21249
chr16-085920239-CTTTTTTTTTTTT-*	chr16	85920239	CTTTTTTTTTTTT	*	4908249.97	ExcessHet	0	none	9e-6	0	18	9e-6
chr16-085920239-CTTTTTTTTTTTT-C	chr16	85920239	CTTTTTTTTTTTT	C	4908249.97	ExcessHet	1.567e-5	nfe	9e-6	0	18	1.567e-5
chr16-085920239-CTTTTTTTTTTTT-CTTGTTTTTTTTTTTT	chr16	85920239	CTTTTTTTTTTTT	CTTGTTTTTTTTTTTT	4908249.97	ExcessHet	0	none	0	0	18	1e-6
chr16-085920239-CTTTTTTTTTTTT-CTTT	chr16	85920239	CTTTTTTTTTTTT	CTTT	4908249.97	ExcessHet	0	none	2.2000000000000003e-5	0	18	2.2000000000000003e-5
chr16-085920239-CTTTTTTTTTTTT-CTTTT	chr16	85920239	CTTTTTTTTTTTT	CTTTT	4908249.97	ExcessHet	0	none	1.27e-4	0	18	1.27e-4
chr16-085920239-CTTTTTTTTTTTT-CTTTTT	chr16	85920239	CTTTTTTTTTTTT	CTTTTT	4908249.97	ExcessHet	0	none	0.00100899999999999	0	18	0.00100899999999999
chr16-085920239-CTTTTTTTTTTTT-CTTTTTT	chr16	85920239	CTTTTTTTTTTTT	CTTTTTT	4908249.97	ExcessHet	0	none	0.003437	1	18	0.003437
chr16-085920239-CTTTTTTTTTTTT-CTTTTTTT	chr16	85920239	CTTTTTTTTTTTT	CTTTTTTT	4908249.97	ExcessHet	0	none	0.01002699999999998	0	18	0.01002699999999998
chr16-085920239-CTTTTTTTTTTTT-CTTTTTTTT	chr16	85920239	CTTTTTTTTTTTT	CTTTTTTTT	4908249.97	ExcessHet	0	none	0.033014	0	18	0.033014
chr16-085920239-CTTTTTTTTTTTT-CTTTTTTTTT	chr16	85920239	CTTTTTTTTTTTT	CTTTTTTTTT	4908249.97	ExcessHet	0	none	0.103388	3	18	0.103388
chr16-085920239-CTTTTTTTTTTTT-CTTTTTTTTTT	chr16	85920239	CTTTTTTTTTTTT	CTTTTTTTTTT	4908249.97	ExcessHet	0	none	0.199526	5	18	0.199526
chr16-085920239-CTTTTTTTTTTTT-CTTTTTTTTTTT	chr16	85920239	CTTTTTTTTTTTT	CTTTTTTTTTTT	4908249.97	ExcessHet	0	none	0.17746900000000002	3	18	0.17746900000000002
chr16-085920239-CTTTTTTTTTTTT-CTTTTTTTTTTTTT	chr16	85920239	CTTTTTTTTTTTT	CTTTTTTTTTTTTT	4908249.97	ExcessHet	0	none	0.09292200000000002	0	18	0.09292200000000002
chr16-085920239-CTTTTTTTTTTTT-CTTTTTTTTTTTTTT	chr16	85920239	CTTTTTTTTTTTT	CTTTTTTTTTTTTTT	4908249.97	ExcessHet	0	none	0.020853	0	18	0.020853
chr16-085920239-CTTTTTTTTTTTT-CTTTTTTTTTTTTTTT	chr16	85920239	CTTTTTTTTTTTT	CTTTTTTTTTTTTTTT	4908249.97	ExcessHet	0	none	0.00402	0	18	0.00402
chr16-085920239-CTTTTTTTTTTTT-CTTTTTTTTTTTTTTTT	chr16	85920239	CTTTTTTTTTTTT	CTTTTTTTTTTTTTTTT	4908249.97	ExcessHet	0	none	0.00161499999999999	0	18	0.00161499999999999
chr16-085920239-CTTTTTTTTTTTT-CTTTTTTTTTTTTTTTTT	chr16	85920239	CTTTTTTTTTTTT	CTTTTTTTTTTTTTTTTT	4908249.97	ExcessHet	0	none	0.00108099999999999	0	18	0.00108099999999999
chr16-085920239-CTTTTTTTTTTTT-CTTTTTTTTTTTTTTTTTT	chr16	85920239	CTTTTTTTTTTTT	CTTTTTTTTTTTTTTTTTT	4908249.97	ExcessHet	0	none	0.00105699999999999	0	18	0.00105699999999999
chr16-085920239-CTTTTTTTTTTTT-CTTTTTTTTTTTTTTTTTTT	chr16	85920239	CTTTTTTTTTTTT	CTTTTTTTTTTTTTTTTTTT	4908249.97	ExcessHet	0	none	4.480000000000004e-4	0	18	4.480000000000004e-4
chr16-085920239-CTTTTTTTTTTTT-CTTTTTTTTTTTTTTTTTTTT	chr16	85920239	CTTTTTTTTTTTT	CTTTTTTTTTTTTTTTTTTTT	4908249.97	ExcessHet	0	none	2.2899999999999996e-4	0	18	2.2899999999999996e-4
chr16-085920239-CTTTTTTTTTTTT-CTTTTTTTTTTTTTTTTTTTTT	chr16	85920239	CTTTTTTTTTTTT	CTTTTTTTTTTTTTTTTTTTTT	4908249.97	ExcessHet	0	none	5.2999999999999994e-5	0	18	5.2999999999999994e-5
chr16-085920239-CTTTTTTTTTTTT-CTTTTTTTTTTTTTTTTTTTTTT	chr16	85920239	CTTTTTTTTTTTT	CTTTTTTTTTTTTTTTTTTTTTT	4908249.97	ExcessHet	0	none	9e-6	0	18	9e-6
chr16-085920239-CTTTTTTTTTTTT-CTTTTTTTTTTTTTTTTTTTTTTTT	chr16	85920239	CTTTTTTTTTTTT	CTTTTTTTTTTTTTTTTTTTTTTTT	4908249.97	ExcessHet	0	none	0	0	18	1e-6
chr16-085920239-CTTTTTTTTTTTT-CTTTTTTTTTTTTTTTTTTTTTTTTT	chr16	85920239	CTTTTTTTTTTTT	CTTTTTTTTTTTTTTTTTTTTTTTTT	4908249.97	ExcessHet	0	none	9e-6	0	18	9e-6
chr16-085920239-CTTTTTTTTTTTT-CTTTTTTTTTTTTTTTTTTTTTTTTTTTTTT	chr16	85920239	CTTTTTTTTTTTT	CTTTTTTTTTTTTTTTTTTTTTTTTTTTTTT	4908249.97	ExcessHet	0	none	0	0	18	1e-6
chr16-085920239-CTTTTTTTTTTTT-CTTTTTTTTTTTTTTTTTTTTTTTTTTTTTTTT	chr16	85920239	CTTTTTTTTTTTT	CTTTTTTTTTTTTTTTTTTTTTTTTTTTTTTTT	4908249.97	ExcessHet	0	none	0	0	18	1e-6
chr16-085920239-CTTTTTTTTTTTT-CTTTTTTTTTTTTTTTTTTTTTTTTTTTTTTTTTT	chr16	85920239	CTTTTTTTTTTTT	CTTTTTTTTTTTTTTTTTTTTTTTTTTTTTTTTTT	4908249.97	ExcessHet	0	none	0	0	18	1e-6
chr16-085920239-CTTTTTTTTTTTT-CTTTTTTTTTTTTTTTTTTTTTTTTTTTTTTTTTTTTTTT	chr16	85920239	CTTTTTTTTTTTT	CTTTTTTTTTTTTTTTTTTTTTTTTTTTTTTTTTTTTTTT	4908249.97	ExcessHet	0	none	9e-6	0	18	9e-6
chr16-085920239-CTTTTTTTTTTTT-CTTTTTTTTTTTTTTTTTTTTTTTTTTTTTTTTTTTTTTTTTTT	chr16	85920239	CTTTTTTTTTTTT	CTTTTTTTTTTTTTTTTTTTTTTTTTTTTTTTTTTTTTTTTTTT	4908249.97	ExcessHet	0	none	0	0	18	1e-6
chr16-085920239-CTTTTTTTTTTTT-CTTTTTTTTTTTTTTTTTTTTTTTTTTTTTTTTTTTTTTTTTTTTT	chr16	85920239	CTTTTTTTTTTTT	CTTTTTTTTTTTTTTTTTTTTTTTTTTTTTTTTTTTTTTTTTTTTT	4908249.97	ExcessHet	0	none	0	0	18	1e-6
chr16-085920264-TGAGA-*	chr16	85920264	TGAGA	*	813.97	VQSRTrancheINDEL99.95to100.00	0	none	3.6999999999999985e-5	0	90	3.6999999999999985e-5
chr16-085920264-TGAGA-T	chr16	85920264	TGAGA	T	813.97	VQSRTrancheINDEL99.95to100.00	0	none	2.2000000000000003e-5	0	90	2.2000000000000003e-5
chr16-085920264-TGAGA-TAGA	chr16	85920264	TGAGA	TAGA	813.97	VQSRTrancheINDEL99.95to100.00	0	none	2.5100000000000014e-4	0	90	2.5100000000000014e-4
chr16-085920264-TGAGA-TGA	chr16	85920264	TGAGA	TGA	813.97	VQSRTrancheINDEL99.95to100.00	0	none	4.270000000000005e-4	0	90	4.270000000000005e-4
chr16-085920265-GA-*	chr16	85920265	GA	*	297	VQSRTrancheINDEL99.95to100.00	0	none	9.380000000000004e-4	0	44	9.380000000000004e-4
chr16-085920265-GA-G	chr16	85920265	GA	G	297	VQSRTrancheINDEL99.95to100.00	1.52e-6	nfe	9e-6	0	44	9e-6
chr16-085920265-GA-TA	chr16	85920265	GA	TA	297	VQSRTrancheINDEL99.95to100.00	0	none	2.9400000000000004e-4	0	44	2.9400000000000004e-4
chr16-085920266-A-*	chr16	85920266	A	*	1852	VQSRTrancheINDEL99.95to100.00	0	none	5.630000000000005e-4	0	46	5.630000000000005e-4
chr16-085920266-A-ATT	chr16	85920266	A	ATT	1852	VQSRTrancheINDEL99.95to100.00	0	none	0	0	46	1e-6
chr16-085920266-A-G	chr16	85920266	A	G	1852	VQSRTrancheINDEL99.95to100.00	0	none	0	0	46	1e-6
chr16-085920266-A-T	chr16	85920266	A	T	1852	VQSRTrancheINDEL99.95to100.00	7.8864e-4	eas	0.00181299999999999	0	46	0.00181299999999999
chr16-085920268-A-*	chr16	85920268	A	*	9666	PASS	0	none	2.2000000000000003e-5	0	62	2.2000000000000003e-5
chr16-085920268-A-C	chr16	85920268	A	C	9666	PASS	2.961e-4	nfe	1.88e-4	0	62	2.961e-4
chr16-085920268-A-G	chr16	85920268	A	G	9666	PASS	4.038e-5	nfe	8.9e-5	0	62	8.9e-5
chr16-085920268-A-T	chr16	85920268	A	T	9666	PASS	7.1892e-4	eas	0.002111	0	62	0.002111
chr16-085920303-A-G	chr16	85920303	A	G	3692106	PASS	0.2028	mid	0.161151	27	118	0.2028
chr16-085920303-A-T	chr16	85920303	A	T	3692106	PASS	0	none	0	0	118	1e-6
chr16-085920339-C-T	chr16	85920339	C	T	774	PASS	6.366e-5	nfe	2.2000000000000003e-5	1	126	6.366e-5
chr16-085920349-T-C	chr16	85920349	T	C	7679897	PASS	0.47289	afr	0.38497399999999976	51	124	0.47289
chr16-085921446-C-A	chr16	85921446	C	A	140860	PASS	1.0117e-4	sas	5.2999999999999994e-5	0	134	1.0117e-4
chr16-085921446-C-T	chr16	85921446	C	T	140860	PASS	0.03243	sas	0.005288	1	134	0.03243
chr16-085921636-C-T	chr16	85921636	C	T	1030615	PASS	0.22255	afr	0.16150100000000003	3	26	0.22255
chr16-085921698-G-T	chr16	85921698	G	T	2546880	PASS	0.80963	eas	0.42378299999999985	1	2	0.80963
chr16-085948915-G-A	chr16	85948915	G	A	4583	PASS	0	none	0.003208	0	0	0.003208
chr16-086035667-A-C	chr16	86035667	A	C	37075	PASS	0.10433	nfe	0.023373	0	0	0.10433
chr16-086035697-G-*	chr16	86035697	G	*	18547	PASS	0	none	9.839999999999994e-4	0	0	9.839999999999994e-4
chr16-086035697-G-C	chr16	86035697	G	C	18547	PASS	0.051105	nfe	0.01309899999999998	0	0	0.051105
chr16-086035698-CAAAAAAAA-C	chr16	86035698	CAAAAAAAA	C	21613.97	PASS	0	none	0	0	0	1e-6
chr16-086035698-CAAAAAAAA-CA	chr16	86035698	CAAAAAAAA	CA	21613.97	PASS	0	none	2.2000000000000003e-5	0	0	2.2000000000000003e-5
chr16-086035698-CAAAAAAAA-CAA	chr16	86035698	CAAAAAAAA	CAA	21613.97	PASS	0	none	9e-6	0	0	9e-6
chr16-086035698-CAAAAAAAA-CAAA	chr16	86035698	CAAAAAAAA	CAAA	21613.97	PASS	0	none	2.08e-4	0	0	2.08e-4
chr16-086035698-CAAAAAAAA-CAAAA	chr16	86035698	CAAAAAAAA	CAAAA	21613.97	PASS	0	none	6.310000000000003e-4	0	0	6.310000000000003e-4
chr16-086035698-CAAAAAAAA-CAAAAA	chr16	86035698	CAAAAAAAA	CAAAAA	21613.97	PASS	0	none	7.950000000000004e-4	0	0	7.950000000000004e-4
chr16-086035698-CAAAAAAAA-CAAAAAA	chr16	86035698	CAAAAAAAA	CAAAAAA	21613.97	PASS	0	none	0.002456	0	0	0.002456
chr16-086035698-CAAAAAAAA-CAAAAAAA	chr16	86035698	CAAAAAAAA	CAAAAAAA	21613.97	PASS	0	none	0.00341	0	0	0.00341
chr16-086035698-CAAAAAAAA-CAAAAAAAAA	chr16	86035698	CAAAAAAAA	CAAAAAAAAA	21613.97	PASS	0	none	6.780000000000002e-4	0	0	6.780000000000002e-4
chr16-086035698-CAAAAAAAA-CAAAAAAAAAA	chr16	86035698	CAAAAAAAA	CAAAAAAAAAA	21613.97	PASS	0	none	5.39e-4	0	0	5.39e-4
chr16-086035698-CAAAAAAAA-CAAAAAAAAAAA	chr16	86035698	CAAAAAAAA	CAAAAAAAAAAA	21613.97	PASS	0	none	0.00144299999999999	0	0	0.00144299999999999
chr16-086035698-CAAAAAAAA-CAAAAAAAAAAAA	chr16	86035698	CAAAAAAAA	CAAAAAAAAAAAA	21613.97	PASS	0	none	0.00107999999999999	0	0	0.00107999999999999
chr16-086035698-CAAAAAAAA-CAAAAAAAAAAAAA	chr16	86035698	CAAAAAAAA	CAAAAAAAAAAAAA	21613.97	PASS	0	none	4.03e-4	0	0	4.03e-4
chr16-086035698-CAAAAAAAA-CAAAAAAAAAAAAAA	chr16	86035698	CAAAAAAAA	CAAAAAAAAAAAAAA	21613.97	PASS	0	none	8.9e-5	0	0	8.9e-5
chr16-086035698-CAAAAAAAA-CAAAAAAAAAAAAAAA	chr16	86035698	CAAAAAAAA	CAAAAAAAAAAAAAAA	21613.97	PASS	0	none	9e-6	0	0	9e-6
chr16-086035803-A-G	chr16	86035803	A	G	73620	PASS	0.60457	eas	0.05063300000000001	0	0	0.60457
chr16-086081884-T-G	chr16	86081884	T	G	18799	PASS	0.17768	afr	0.01215899999999999	0	0	0.17768
chr16-086081981-T-G	chr16	86081981	T	G	25432	VQSRTrancheSNP99.70to99.80	0	none	0.01621600000000001	0	0	0.01621600000000001
chr16-086082001-T-C	chr16	86082001	T	C	28538	VQSRTrancheSNP99.70to99.80	0	none	0.01713500000000001	0	0	0.01713500000000001
chr16-086082004-T-C	chr16	86082004	T	C	28478	VQSRTrancheSNP99.70to99.80	0	none	0.01710800000000001	0	0	0.01710800000000001
chr16-086082103-A-*	chr16	86082103	A	*	49084	PASS	0	none	9e-6	0	0	9e-6
chr16-086082103-A-G	chr16	86082103	A	G	49084	PASS	0.058406	nfe	0.025749	0	0	0.058406
chr16-086082104-G-C	chr16	86082104	G	C	49108	PASS	0.085395	nfe	0.025749	0	0	0.085395
chr16-086082104-G-T	chr16	86082104	G	T	49108	PASS	0	none	9e-6	0	0	9e-6
chr16-086082349-T-C	chr16	86082349	T	C	85275	PASS	0.54926	nfe	0.06211300000000001	0	0	0.54926
chr16-086478191-A-G	chr16	86478191	A	G	55519	PASS	0.63344	nfe	0.04063700000000001	0	0	0.63344
chr16-086510441-C-A	chr16	86510441	C	A	3156391	PASS	0.87982	eas	0.3825149999999998	0	2	0.87982
chr16-086510448-A-*	chr16	86510448	A	*	129	PASS	0	none	0	0	0	1e-6
chr16-086510448-A-C	chr16	86510448	A	C	129	PASS	4.2e-7	nfe	3.6999999999999985e-5	0	0	3.6999999999999985e-5
chr16-086510448-A-G	chr16	86510448	A	G	129	PASS	0	none	0	0	0	1e-6
chr16-086510604-ACGGCGGCGGCGGCGGCGG-*	chr16	86510604	ACGGCGGCGGCGGCGGCGG	*	236105.97	ExcessHet	0	none	9e-6	0	118	9e-6
chr16-086510604-ACGGCGGCGGCGGCGGCGG-A	chr16	86510604	ACGGCGGCGGCGGCGGCGG	A	236105.97	ExcessHet	0	none	0	0	118	1e-6
chr16-086510604-ACGGCGGCGGCGGCGGCGG-ACGG	chr16	86510604	ACGGCGGCGGCGGCGGCGG	ACGG	236105.97	ExcessHet	0	none	9e-6	0	118	9e-6
chr16-086510604-ACGGCGGCGGCGGCGGCGG-ACGGCGG	chr16	86510604	ACGGCGGCGGCGGCGGCGG	ACGGCGG	236105.97	ExcessHet	0	none	0	0	118	1e-6
chr16-086510604-ACGGCGGCGGCGGCGGCGG-ACGGCGGCGG	chr16	86510604	ACGGCGGCGGCGGCGGCGG	ACGGCGGCGG	236105.97	ExcessHet	0	none	7.099999999999998e-5	0	118	7.099999999999998e-5
chr16-086510604-ACGGCGGCGGCGGCGGCGG-ACGGCGGCGGCGG	chr16	86510604	ACGGCGGCGGCGGCGGCGG	ACGGCGGCGGCGG	236105.97	ExcessHet	0	none	6.100000000000004e-4	0	118	6.100000000000004e-4
chr16-086510604-ACGGCGGCGGCGGCGGCGG-ACGGCGGCGGCGGCGG	chr16	86510604	ACGGCGGCGGCGGCGGCGG	ACGGCGGCGGCGGCGG	236105.97	ExcessHet	0	none	0.05557600000000001	8	118	0.05557600000000001
chr16-086510604-ACGGCGGCGGCGGCGGCGG-ACGGCGGCGGCGGCGGCGGCGG	chr16	86510604	ACGGCGGCGGCGGCGGCGG	ACGGCGGCGGCGGCGGCGGCGG	236105.97	ExcessHet	0	none	0.00105999999999999	0	118	0.00105999999999999
chr16-086510604-ACGGCGGCGGCGGCGGCGG-ACGGCGGCGGCGGCGGCGGCGGCGG	chr16	86510604	ACGGCGGCGGCGGCGGCGG	ACGGCGGCGGCGGCGGCGGCGGCGG	236105.97	ExcessHet	0	none	2.2000000000000003e-5	0	118	2.2000000000000003e-5
chr16-086510604-ACGGCGGCGGCGGCGGCGG-AGGCGGCGGCGGCGGCGG	chr16	86510604	ACGGCGGCGGCGGCGGCGG	AGGCGGCGGCGGCGGCGG	236105.97	ExcessHet	0	none	0	0	118	1e-6
chr16-086510608-C-*	chr16	86510608	C	*	31	VQSRTrancheSNP99.80to99.90	0	none	8.920000000000005e-4	0	120	8.920000000000005e-4
chr16-086510608-C-T	chr16	86510608	C	T	31	VQSRTrancheSNP99.80to99.90	0	none	2.2000000000000003e-5	0	120	2.2000000000000003e-5
chr16-086510609-G-*	chr16	86510609	G	*	2834	PASS	0	none	8.920000000000005e-4	0	124	8.920000000000005e-4
chr16-086510609-G-C	chr16	86510609	G	C	2834	PASS	2.5809e-4	afr	9e-6	0	124	2.5809e-4
chr16-086510609-G-T	chr16	86510609	G	T	2834	PASS	6.908e-5	nfe	8.9e-5	0	124	8.9e-5
chr16-086512859-T-C	chr16	86512859	T	C	102560	PASS	0.038977	afr	0.002339	1	134	0.038977
chr16-086512894-C-CGGAGGCCA	chr16	86512894	C	CGGAGGCCA	25004	VQSRTrancheINDEL95.00to96.00	0	none	0	0	134	1e-6
chr16-086512894-C-T	chr16	86512894	C	T	25004	VQSRTrancheINDEL95.00to96.00	0.0014981	nfe	2.2999999999999995e-4	1	134	0.0014981
chr16-086513183-A-G	chr16	86513183	A	G	753444	PASS	0.027295	sas	0.0233	3	134	0.027295
chr16-086513281-T-C	chr16	86513281	T	C	21113260	PASS	0.89882	eas	0.7727140000000005	111	134	0.89882
chr16-086513394-C-*	chr16	86513394	C	*	3693594.97	PASS	0	none	3.6999999999999985e-5	0	92	3.6999999999999985e-5
chr16-086513394-C-CT	chr16	86513394	C	CT	3693594.97	PASS	0.7685	afr	0.3573999999999999	32	92	0.7685
chr16-086513394-C-CTT	chr16	86513394	C	CTT	3693594.97	PASS	2.572e-5	eas	2.2000000000000003e-5	0	92	2.572e-5
chr16-086513395-C-CGTT	chr16	86513395	C	CGTT	3696452	PASS	2.3881e-4	amr	3.6999999999999985e-5	0	92	2.3881e-4
chr16-086513395-C-T	chr16	86513395	C	T	3696452	PASS	0.76974	afr	0.3573999999999999	32	92	0.76974
chr16-086513455-G-A	chr16	86513455	G	A	1634	PASS	2.7173e-4	amr	1.6699999999999994e-4	1	54	2.7173e-4
chr16-086513547-AT-*	chr16	86513547	AT	*	547060	PASS	0	none	0	0	0	1e-6
chr16-086513547-AT-A	chr16	86513547	AT	A	547060	PASS	0.0035676	sas	0.00136999999999999	0	0	0.0035676
chr16-086513547-AT-ATT	chr16	86513547	AT	ATT	547060	PASS	0	none	0.217348	0	0	0.217348
chr16-086513547-AT-ATTT	chr16	86513547	AT	ATTT	547060	PASS	0	none	0.005064	0	0	0.005064
chr16-086513547-AT-ATTTT	chr16	86513547	AT	ATTTT	547060	PASS	0	none	5.2999999999999994e-5	0	0	5.2999999999999994e-5
chr16-086513547-AT-ATTTTT	chr16	86513547	AT	ATTTTT	547060	PASS	0	none	9e-6	0	0	9e-6
chr16-086513547-AT-TT	chr16	86513547	AT	TT	547060	PASS	0	none	2.93e-4	0	0	2.93e-4
chr16-086513749-A-G	chr16	86513749	A	G	128415	PASS	0.52635	nfe	0.07713600000000002	0	0	0.52635
chr16-086525385-G-A	chr16	86525385	G	A	5022297	PASS	0.59407	nfe	0.5069870000000006	73	134	0.59407
chr16-086525447-A-G	chr16	86525447	A	G	6685971	PASS	0.59713	nfe	0.5170510000000006	73	134	0.59713
chr16-086525714-C-T	chr16	86525714	C	T	25469645	PASS	0.93106	afr	0.8897390000000003	120	134	0.93106
chr16-086525784-G-A	chr16	86525784	G	A	10779780	PASS	0.57485	nfe	0.5043080000000006	72	134	0.57485
chr16-086525835-C-T	chr16	86525835	C	T	10807365	PASS	0.59075	nfe	0.5200270000000007	73	134	0.59075
chr16-086525931-C-T	chr16	86525931	C	T	2382998	PASS	0.22437000000000001	sas	0.117256	16	134	0.22437000000000001
chr16-086525932-G-A	chr16	86525932	G	A	9886060	PASS	0.58552	nfe	0.5159420000000007	73	134	0.58552
chr16-086526036-C-A	chr16	86526036	C	A	1847871	PASS	0.21662	sas	0.11655800000000002	16	134	0.21662
chr16-086526113-C-A	chr16	86526113	C	A	1176809	PASS	0	none	1.27e-4	0	134	1.27e-4
chr16-086526113-C-T	chr16	86526113	C	T	1176809	PASS	0.21799	sas	0.11215000000000004	16	134	0.21799
chr16-086526129-T-A	chr16	86526129	T	A	7819463	PASS	0.60312	nfe	0.4808009999999994	73	134	0.60312
chr16-086526131-A-G	chr16	86526131	A	G	40260	PASS	0.0043274	nfe	0.002892	1	134	0.0043274
chr16-086526134-A-G	chr16	86526134	A	G	7602724	PASS	0.60539	nfe	0.48058399999999946	73	134	0.60539
chr16-086526211-C-*	chr16	86526211	C	*	3289040	PASS	0	none	5.2999999999999994e-5	0	134	5.2999999999999994e-5
chr16-086526211-C-A	chr16	86526211	C	A	3289040	PASS	0	none	0	0	134	1e-6
chr16-086526211-C-T	chr16	86526211	C	T	3289040	PASS	0.61229	nfe	0.4653019999999994	73	134	0.61229
chr16-086526255-T-A	chr16	86526255	T	A	2850336	PASS	0.62326	nfe	0.44426399999999994	72	132	0.62326
chr16-086526291-TTAAAA-*	chr16	86526291	TTAAAA	*	2059706.97	PASS	0	none	2.7300000000000035e-4	0	134	2.7300000000000035e-4
chr16-086526291-TTAAAA-T	chr16	86526291	TTAAAA	T	2059706.97	PASS	0.64667	nfe	0.3658079999999993	74	134	0.64667
chr16-086526292-TAA-*	chr16	86526292	TAA	*	338.97	VQSRTrancheINDEL97.00to99.00	0	none	0.36618599999999935	74	134	0.36618599999999935
chr16-086526292-TAA-T	chr16	86526292	TAA	T	338.97	VQSRTrancheINDEL97.00to99.00	0	none	0	0	134	1e-6
chr16-086526293-AAAAT-*	chr16	86526293	AAAAT	*	341.97	VQSRTrancheINDEL97.00to99.00	0	none	0.3658619999999993	74	134	0.3658619999999993
chr16-086526293-AAAAT-A	chr16	86526293	AAAAT	A	341.97	VQSRTrancheINDEL97.00to99.00	0	none	0	0	134	1e-6
chr16-086526293-AAAAT-AATACAAAT	chr16	86526293	AAAAT	AATACAAAT	341.97	VQSRTrancheINDEL97.00to99.00	0	none	0	0	134	1e-6
chr16-086526296-A-*	chr16	86526296	A	*	51	PASS	0	none	0.3658199999999993	74	134	0.3658199999999993
chr16-086526296-A-C	chr16	86526296	A	C	51	PASS	0	none	0	0	134	1e-6
chr16-086526304-A-C	chr16	86526304	A	C	71118	PASS	0	none	9e-6	0	132	9e-6
chr16-086526304-A-G	chr16	86526304	A	G	71118	PASS	0.16082	afr	0.01139099999999999	1	132	0.16082
chr16-086526304-A-T	chr16	86526304	A	T	71118	PASS	0	none	2.2000000000000003e-5	0	132	2.2000000000000003e-5
chr16-086526313-TCA-*	chr16	86526313	TCA	*	20580	VQSRTrancheINDEL95.00to96.00	0	none	0	0	118	1e-6
chr16-086526313-TCA-ACA	chr16	86526313	TCA	ACA	20580	VQSRTrancheINDEL95.00to96.00	0	none	5.2999999999999994e-5	0	118	5.2999999999999994e-5
chr16-086526313-TCA-CCA	chr16	86526313	TCA	CCA	20580	VQSRTrancheINDEL95.00to96.00	0	none	0	0	118	1e-6
chr16-086526313-TCA-T	chr16	86526313	TCA	T	20580	VQSRTrancheINDEL95.00to96.00	0	none	9e-6	0	118	9e-6
chr16-086526313-TCA-TA	chr16	86526313	TCA	TA	20580	VQSRTrancheINDEL95.00to96.00	0	none	0.005054	0	118	0.005054
chr16-086526313-TCA-TAAACA	chr16	86526313	TCA	TAAACA	20580	VQSRTrancheINDEL95.00to96.00	0	none	0	0	118	1e-6
chr16-086526313-TCA-TAACA	chr16	86526313	TCA	TAACA	20580	VQSRTrancheINDEL95.00to96.00	0	none	2.2000000000000003e-5	0	118	2.2000000000000003e-5
chr16-086526313-TCA-TACA	chr16	86526313	TCA	TACA	20580	VQSRTrancheINDEL95.00to96.00	0	none	0.007039	4	118	0.007039
chr16-086526314-CAA-*	chr16	86526314	CAA	*	2207645	PASS	0	none	0.004364	0	128	0.004364
chr16-086526314-CAA-AAA	chr16	86526314	CAA	AAA	2207645	PASS	0	none	0.35104999999999964	70	128	0.35104999999999964
chr16-086526314-CAA-C	chr16	86526314	CAA	C	2207645	PASS	0	none	0	0	128	1e-6
chr16-086526314-CAA-CA	chr16	86526314	CAA	CA	2207645	PASS	0	none	0.06754800000000001	16	128	0.06754800000000001
chr16-086526314-CAA-CAAA	chr16	86526314	CAA	CAAA	2207645	PASS	0	none	5.640000000000005e-4	0	128	5.640000000000005e-4
chr16-086526314-CAA-CAAAA	chr16	86526314	CAA	CAAAA	2207645	PASS	0	none	0	0	128	1e-6
chr16-086526325-A-C	chr16	86526325	A	C	1987997	PASS	0.64678	nfe	0.3502469999999996	71	126	0.64678
chr16-086526329-G-*	chr16	86526329	G	*	2007757	PASS	0	none	0	0	126	1e-6
chr16-086526329-G-A	chr16	86526329	G	A	2007757	PASS	0.64603	nfe	0.34930199999999956	71	126	0.64603
chr16-086526329-G-C	chr16	86526329	G	C	2007757	PASS	0	none	2.2000000000000003e-5	0	126	2.2000000000000003e-5
chr16-086526334-T-C	chr16	86526334	T	C	1964923	PASS	0.63871	nfe	0.34826699999999955	71	128	0.63871
chr16-086531438-G-C	chr16	86531438	G	C	212	PASS	0	none	6.999999999999998e-5	0	0	6.999999999999998e-5
chr16-086531438-G-T	chr16	86531438	G	T	212	PASS	0	none	9e-6	0	0	9e-6
chr16-086531581-A-T	chr16	86531581	A	T	38684	PASS	0.059227	mid	0.01600600000000001	0	0	0.059227
chr16-086531624-C-T	chr16	86531624	C	T	9994	PASS	0.0083248	nfe	0.003639	0	6	0.0083248
chr16-086531880-T-C	chr16	86531880	T	C	3496123	PASS	0.54091	eas	0.3238739999999994	47	134	0.54091
chr16-086531931-C-G	chr16	86531931	C	G	2145678	PASS	0.25707	sas	0.156509	25	134	0.25707
chr16-086532220-C-A	chr16	86532220	C	A	31347582	PASS	2.66e-6	nfe	9e-6	0	134	9e-6
chr16-086532220-C-CGG	chr16	86532220	C	CGG	31347582	PASS	0	none	0	0	134	1e-6
chr16-086532220-C-G	chr16	86532220	C	G	31347582	PASS	0.90281	amr	0.8837790000000001	120	134	0.90281
chr16-086532276-G-C	chr16	86532276	G	C	5837606	PASS	0.38863	amr	0.170998	18	134	0.38863
chr16-086532433-C-T	chr16	86532433	C	T	3586039	PASS	0.22409	sas	0.109678	16	134	0.22409
chr16-086532436-G-A	chr16	86532436	G	A	3582624	PASS	0.22362	sas	0.10951700000000002	16	134	0.22362
chr16-086532509-T-C	chr16	86532509	T	C	800815	PASS	0.088955	afr	0.045532	9	134	0.088955
chr16-086532599-G-C	chr16	86532599	G	C	26798	PASS	0.0036513	nfe	0.002215	2	134	0.0036513
chr16-086532687-C-G	chr16	86532687	C	G	18064	PASS	0.0039835	nfe	0.002364	1	134	0.0039835
chr16-086532728-G-A	chr16	86532728	G	A	127514	PASS	0.050326	mid	0.02509700000000002	9	128	0.050326
chr16-086532943-A-G	chr16	86532943	A	G	390276	PASS	0.82587	nfe	0.222696	0	0	0.82587
chr16-086541120-C-*	chr16	86541120	C	*	5250044	PASS	0	none	0	0	0	1e-6
chr16-086541120-C-G	chr16	86541120	C	G	5250044	PASS	0.598	nfe	0.3683019999999995	0	0	0.598
chr16-086541212-C-G	chr16	86541212	C	G	6545222	PASS	0.60049	nfe	0.4043639999999995	0	0	0.60049
chr16-086541291-TAAAAA-*	chr16	86541291	TAAAAA	*	1268773	ExcessHet	0	none	3.590000000000004e-4	0	0	3.590000000000004e-4
chr16-086541291-TAAAAA-AAAAAA	chr16	86541291	TAAAAA	AAAAAA	1268773	ExcessHet	0	none	7.480000000000004e-4	0	0	7.480000000000004e-4
chr16-086541291-TAAAAA-T	chr16	86541291	TAAAAA	T	1268773	ExcessHet	0	none	0	0	0	1e-6
chr16-086541291-TAAAAA-TA	chr16	86541291	TAAAAA	TA	1268773	ExcessHet	0	none	8.9e-5	0	0	8.9e-5
chr16-086541291-TAAAAA-TAA	chr16	86541291	TAAAAA	TAA	1268773	ExcessHet	0	none	0.00161399999999999	0	0	0.00161399999999999
chr16-086541291-TAAAAA-TAAA	chr16	86541291	TAAAAA	TAAA	1268773	ExcessHet	0	none	0.01598000000000002	0	0	0.01598000000000002
chr16-086541291-TAAAAA-TAAAA	chr16	86541291	TAAAAA	TAAAA	1268773	ExcessHet	0	none	0.09394700000000002	0	0	0.09394700000000002
chr16-086541291-TAAAAA-TAAAAAA	chr16	86541291	TAAAAA	TAAAAAA	1268773	ExcessHet	0	none	0.2292	0	0	0.2292
chr16-086541291-TAAAAA-TAAAAAAA	chr16	86541291	TAAAAA	TAAAAAAA	1268773	ExcessHet	0	none	0.04978100000000003	0	0	0.04978100000000003
chr16-086541291-TAAAAA-TAAAAAAAA	chr16	86541291	TAAAAA	TAAAAAAAA	1268773	ExcessHet	0	none	0.004604	0	0	0.004604
chr16-086541291-TAAAAA-TAAAAAAAAA	chr16	86541291	TAAAAA	TAAAAAAAAA	1268773	ExcessHet	0	none	4.03e-4	0	0	4.03e-4
chr16-086541291-TAAAAA-TAAAAAAAAAA	chr16	86541291	TAAAAA	TAAAAAAAAAA	1268773	ExcessHet	0	none	8.9e-5	0	0	8.9e-5
chr16-086541428-A-G	chr16	86541428	A	G	47866	PASS	0.049628	afr	0.004467	1	130	0.049628
chr16-086541494-C-A	chr16	86541494	C	A	2285723	PASS	0.41465	eas	0.180482	22	134	0.41465
chr16-086541675-G-A	chr16	86541675	G	A	136708	PASS	0.048486	afr	0.003906	1	134	0.048486
chr16-086541687-C-T	chr16	86541687	C	T	146998	PASS	0.048577	afr	0.003906	1	134	0.048577
chr16-086541854-C-*	chr16	86541854	C	*	29100989	PASS	0	none	0	0	134	1e-6
chr16-086541854-C-G	chr16	86541854	C	G	29100989	PASS	0.92047	sas	0.8648140000000001	120	134	0.92047
chr16-086542097-G-C	chr16	86542097	G	C	135908	PASS	0.048621	afr	0.003906	1	134	0.048621
chr16-086542097-G-T	chr16	86542097	G	T	135908	PASS	1.583e-5	sas	9e-6	0	134	1.583e-5
chr16-086542131-C-T	chr16	86542131	C	T	3175915	PASS	0.21469	sas	0.103177	17	134	0.21469
chr16-086542252-G-A	chr16	86542252	G	A	95374	PASS	0.051232	afr	0.004263	1	134	0.051232
chr16-086542386-G-T	chr16	86542386	G	T	1215818	PASS	0.21437	sas	0.10352600000000001	17	134	0.21437
chr16-086546449-G-A	chr16	86546449	G	A	10662	PASS	0.0013586	amr	4.950000000000003e-4	1	134	0.0013586
chr16-086546789-C-T	chr16	86546789	C	T	4016	PASS	0.0044222	eas	2.5100000000000014e-4	1	134	0.0044222
chr16-086548223-G-A	chr16	86548223	G	A	192	PASS	4.13e-6	nfe	0	1	122	4.13e-6
chr16-086548223-G-T	chr16	86548223	G	T	192	PASS	0	none	0	0	122	1e-6
chr16-086548236-G-C	chr16	86548236	G	C	427578	PASS	0.054012	mid	0.03845700000000001	7	124	0.054012
chr16-086548347-C-A	chr16	86548347	C	A	531817	PASS	0.055694	mid	0.03878500000000002	8	132	0.055694
chr16-086548689-GT-G	chr16	86548689	GT	G	2072.97	PASS	8.893e-5	amr	4.950000000000003e-4	0	130	4.950000000000003e-4
chr16-086548689-GT-GTT	chr16	86548689	GT	GTT	2072.97	PASS	0	none	0.00113199999999999	0	130	0.00113199999999999
chr16-086551981-G-GGT	chr16	86551981	G	GGT	236620.97	PASS	0.013786	nfe	0.006008	2	134	0.013786
chr16-086552137-G-C	chr16	86552137	G	C	1354486	PASS	0.058263	mid	0.03929300000000001	8	134	0.058263
chr16-086552299-C-*	chr16	86552299	C	*	26936916	PASS	0	none	0	0	134	1e-6
chr16-086552299-C-A	chr16	86552299	C	A	26936916	PASS	0.90723	sas	0.8789560000000006	122	134	0.90723
chr16-086554498-C-T	chr16	86554498	C	T	2661758	PASS	0.31766	nfe	0.235176	44	132	0.31766
chr16-086554790-A-G	chr16	86554790	A	G	577	PASS	3.554e-5	nfe	0	1	134	3.554e-5
chr16-086555049-G-C	chr16	86555049	G	C	22996994	PASS	0.90723	sas	0.8741070000000004	123	134	0.90723
chr16-086555061-G-A	chr16	86555061	G	A	681	PASS	1.461e-5	nfe	0	1	134	1.461e-5
chr16-086555387-T-C	chr16	86555387	T	C	6399285	PASS	0.4236	amr	0.19721800000000003	27	134	0.4236
chr16-086555560-T-C	chr16	86555560	T	C	1777534	PASS	0.056672	mid	0.03934400000000001	3	82	0.056672
chr16-086556824-G-T	chr16	86556824	G	T	19030	PASS	0.59983	nfe	0.01516699999999999	0	0	0.59983
chr16-086557176-C-A	chr16	86557176	C	A	13687	PASS	0	none	9e-6	0	12	9e-6
chr16-086557176-C-T	chr16	86557176	C	T	13687	PASS	0.087619	sas	0.005501	3	12	0.087619
chr16-086557266-G-T	chr16	86557266	G	T	46	PASS	0	none	3.6999999999999985e-5	0	8	3.6999999999999985e-5
chr16-086557285-A-*	chr16	86557285	A	*	124803	PASS	0	none	6.080000000000004e-4	0	8	6.080000000000004e-4
chr16-086557285-A-T	chr16	86557285	A	T	124803	PASS	0.53641	nfe	0.08468800000000001	5	8	0.53641
chr16-086557339-G-A	chr16	86557339	G	A	187371	PASS	0.7198	nfe	0.12532200000000002	0	0	0.7198
chr16-086567443-C-T	chr16	86567443	C	T	741857	PASS	0.022613	mid	0.01086899999999999	4	134	0.022613
chr16-086567926-C-T	chr16	86567926	C	T	29664	PASS	3.4938e-4	afr	3.6000000000000035e-4	1	134	3.6000000000000035e-4
chr16-086568559-C-G	chr16	86568559	C	G	889	PASS	3.401e-5	nfe	5.2999999999999994e-5	0	116	5.2999999999999994e-5
chr16-086568714-G-A	chr16	86568714	G	A	492	PASS	7.2e-7	nfe	0	1	134	1e-6
chr16-086569037-C-T	chr16	86569037	C	T	275956	PASS	0.16532	eas	0.01804100000000002	2	134	0.16532
chr16-086569101-A-G	chr16	86569101	A	G	13355936	PASS	0.93451	afr	0.8311490000000002	121	132	0.93451
chr16-086569118-C-T	chr16	86569118	C	T	745	PASS	6.004e-5	nfe	0	1	124	6.004e-5
chr16-086569238-C-T	chr16	86569238	C	T	17530	PASS	0.0047257	nfe	0.002557	0	26	0.0047257
chr16-086569619-GAAA-*	chr16	86569619	GAAA	*	8042	PASS	0	none	1.6699999999999994e-4	0	0	1.6699999999999994e-4
chr16-086569619-GAAA-AAAA	chr16	86569619	GAAA	AAAA	8042	PASS	0	none	8.66e-4	0	0	8.66e-4
chr16-086569619-GAAA-G	chr16	86569619	GAAA	G	8042	PASS	0	none	9e-6	0	0	9e-6
chr16-086569619-GAAA-GA	chr16	86569619	GAAA	GA	8042	PASS	0	none	7.710000000000004e-4	0	0	7.710000000000004e-4
chr16-086569619-GAAA-GAA	chr16	86569619	GAAA	GAA	8042	PASS	0	none	0.004502	0	0	0.004502
chr16-086569619-GAAA-GAAAAA	chr16	86569619	GAAA	GAAAAA	8042	PASS	0	none	9e-6	0	0	9e-6
chr16-086579393-G-A	chr16	86579393	G	A	34559	PASS	0.0019832	nfe	8.450000000000003e-4	1	134	0.0019832
chr16-086579537-G-A	chr16	86579537	G	A	963894	PASS	0.031897	sas	0.019677	4	134	0.031897
chr16-086579953-C-T	chr16	86579953	C	T	620	PASS	8.71e-6	nfe	0	1	134	8.71e-6
chr16-086738816-T-C	chr16	86738816	T	C	257043	PASS	0.60728	nfe	0.13896400000000003	0	0	0.60728
chr16-086738817-G-A	chr16	86738817	G	A	141159	PASS	0.15311	nfe	0.06715300000000002	0	0	0.15311
chr16-086738912-T-*	chr16	86738912	T	*	108734	PASS	0	none	9e-6	0	0	9e-6
chr16-086738912-T-G	chr16	86738912	T	G	108734	PASS	0.28851	nfe	0.051085	0	0	0.28851
chr16-086738913-T-*	chr16	86738913	T	*	108773	PASS	0	none	9e-6	0	0	9e-6
chr16-086738913-T-C	chr16	86738913	T	C	108773	PASS	0.24661	nfe	0.051085	0	0	0.24661
chr16-086738913-T-G	chr16	86738913	T	G	108773	PASS	0	none	0	0	0	1e-6
chr16-086738987-CAAG-*	chr16	86738987	CAAG	*	333496.97	PASS	0	none	3.6999999999999985e-5	0	0	3.6999999999999985e-5
chr16-086738987-CAAG-C	chr16	86738987	CAAG	C	333496.97	PASS	0.59548	nfe	0.15679900000000002	0	0	0.59548
chr16-086738987-CAAG-CTTGAAG	chr16	86738987	CAAG	CTTGAAG	333496.97	PASS	0	none	5.2999999999999994e-5	0	0	5.2999999999999994e-5
chr16-086738990-G-*	chr16	86738990	G	*	756	PASS	0	none	0.15647700000000003	0	0	0.15647700000000003
chr16-086738990-G-GTT	chr16	86738990	G	GTT	756	PASS	0	none	2.500000000000001e-4	0	0	2.500000000000001e-4
chr16-086738990-G-T	chr16	86738990	G	T	756	PASS	0	none	0	0	0	1e-6
chr16-086739386-TTCTC-ATCTC	chr16	86739386	TTCTC	ATCTC	26882	PASS	0	none	9e-6	0	0	9e-6
chr16-086739386-TTCTC-T	chr16	86739386	TTCTC	T	26882	PASS	0.34158	eas	0.01417199999999998	0	0	0.34158
chr16-086739390-C-*	chr16	86739390	C	*	94	PASS	0	none	0.01417199999999998	0	0	0.01417199999999998
chr16-086739390-C-T	chr16	86739390	C	T	94	PASS	0	none	1.0699999999999996e-4	0	0	1.0699999999999996e-4
chr16-086739489-C-G	chr16	86739489	C	G	4348	PASS	0	none	0.002656	0	0	0.002656
chr16-086739502-T-A	chr16	86739502	T	A	60	PASS	0	none	9e-6	0	0	9e-6
chr16-086739777-G-C	chr16	86739777	G	C	24972	PASS	0.20442	nfe	0.01826400000000001	0	0	0.20442
chr16-086739794-CAT-C	chr16	86739794	CAT	C	3403.97	PASS	0	none	0.00161399999999999	0	0	0.00161399999999999
chr16-086906085-G-C	chr16	86906085	G	C	578011	PASS	0.067372	mid	0.03732200000000001	5	134	0.067372
chr16-086906412-G-A	chr16	86906412	G	A	215340	PASS	0.11649	afr	0.02118000000000002	0	82	0.11649
chr16-086906491-G-C	chr16	86906491	G	C	199420	PASS	0.12031	afr	0.01901100000000002	0	20	0.12031
chr16-087083699-C-T	chr16	87083699	C	T	52421	PASS	0.25074	nfe	0.03668200000000002	0	0	0.25074
chr16-087083793-C-T	chr16	87083793	C	T	29011	PASS	0.23116	nfe	0.020869	0	0	0.23116
chr16-087267816-A-G	chr16	87267816	A	G	1664776	PASS	0.9156	eas	0.44940999999999937	0	0	0.9156
chr16-087267869-A-G	chr16	87267869	A	G	843792	PASS	0.4327	nfe	0.175047	0	0	0.4327
chr16-087267925-T-*	chr16	87267925	T	*	425529	PASS	0	none	0	0	6	1e-6
chr16-087267925-T-A	chr16	87267925	T	A	425529	PASS	0.39353	afr	0.05255700000000001	0	6	0.39353
chr16-087267931-T-A	chr16	87267931	T	A	462235	PASS	0	none	0	0	8	1e-6
chr16-087267931-T-C	chr16	87267931	T	C	462235	PASS	0.4822	afr	0.05695500000000002	0	8	0.4822
chr16-087267956-G-C	chr16	87267956	G	C	1941856	PASS	0.58434	afr	0.26120099999999935	10	20	0.58434
chr16-087268059-T-C	chr16	87268059	T	C	2902745	PASS	0.56685	afr	0.3033609999999994	42	90	0.56685
chr16-087268328-A-*	chr16	87268328	A	*	6796249	PASS	0	none	0	0	132	1e-6
chr16-087268328-A-G	chr16	87268328	A	G	6796249	PASS	0.5667	afr	0.3421719999999993	60	132	0.5667
chr16-087268426-A-C	chr16	87268426	A	C	542256	PASS	0.30057	afr	0.06011000000000001	8	112	0.30057
chr16-087296978-G-A	chr16	87296978	G	A	83913	PASS	0.65966	nfe	0.05007400000000002	0	0	0.65966
chr16-087302820-G-A	chr16	87302820	G	A	314628	PASS	0.23436	afr	0.034746	3	112	0.23436
chr16-087302933-G-C	chr16	87302933	G	C	497900	PASS	0.23052	afr	0.03412900000000001	4	134	0.23052
chr16-087303232-T-C	chr16	87303232	T	C	2165234	PASS	0.32854	sas	0.16769400000000004	28	130	0.32854
chr16-087303273-G-A	chr16	87303273	G	A	391882	PASS	7.61e-6	sas	9e-6	0	130	9e-6
chr16-087303273-G-T	chr16	87303273	G	T	391882	PASS	0.26951	afr	0.03857000000000002	3	130	0.26951
chr16-087303332-T-C	chr16	87303332	T	C	360119	PASS	0.22868	afr	0.033254	4	108	0.22868
chr16-087303337-G-A	chr16	87303337	G	A	348932	PASS	0.22744	afr	0.033224	3	104	0.22744
chr16-087305614-G-*	chr16	87305614	G	*	5774008	PASS	0	none	9e-6	0	132	9e-6
chr16-087305614-G-C	chr16	87305614	G	C	5774008	PASS	0.4244	nfe	0.30654299999999945	52	132	0.4244
chr16-087305630-T-C	chr16	87305630	T	C	6200465	PASS	0.42478	nfe	0.3033569999999993	52	132	0.42478
chr16-087305639-C-T	chr16	87305639	C	T	509	PASS	7.89e-6	nfe	0	1	134	7.89e-6
chr16-087305672-T-C	chr16	87305672	T	C	6405030	PASS	0.42232	nfe	0.31088099999999963	54	134	0.42232
chr16-087305784-C-T	chr16	87305784	C	T	227159	PASS	0.015604	nfe	0.01081599999999998	1	134	0.015604
chr16-087305844-C-T	chr16	87305844	C	T	191556	PASS	0.018533	nfe	0.00849599999999998	5	134	0.018533
chr16-087306051-C-T	chr16	87306051	C	T	4836	PASS	0.0023515	sas	4.05e-4	1	134	0.0023515
chr16-087306061-G-A	chr16	87306061	G	A	73505	PASS	4.6566e-4	amr	5.2999999999999994e-5	0	134	4.6566e-4
chr16-087306061-G-C	chr16	87306061	G	C	73505	PASS	0.011573	nfe	0.007716	3	134	0.011573
chr16-087311081-C-A	chr16	87311081	C	A	1362315	PASS	0.28403	sas	0.143938	25	134	0.28403
chr16-087311261-G-A	chr16	87311261	G	A	3223181	PASS	0.29262	sas	0.14819100000000002	25	134	0.29262
chr16-087315727-A-*	chr16	87315727	A	*	14363564	PASS	0	none	9e-6	0	134	9e-6
chr16-087315727-A-G	chr16	87315727	A	G	14363564	PASS	0.98823	eas	0.9040180000000002	125	134	0.98823
chr16-087315883-A-G	chr16	87315883	A	G	12438617	PASS	0.99088	eas	0.9040450000000002	125	134	0.99088
chr16-087315923-T-A	chr16	87315923	T	A	9452087	PASS	0	none	0	0	134	1e-6
chr16-087315923-T-C	chr16	87315923	T	C	9452087	PASS	0.98984	eas	0.9240140000000004	127	134	0.98984
chr16-087315927-A-G	chr16	87315927	A	G	2797320	PASS	0.43579	nfe	0.3050479999999994	54	134	0.43579
chr16-087315935-C-A	chr16	87315935	C	A	88197	PASS	0	none	0	0	132	1e-6
chr16-087315935-C-T	chr16	87315935	C	T	88197	PASS	0.014124	nfe	0.01264799999999999	3	132	0.014124
chr16-087316980-G-C	chr16	87316980	G	C	151249	PASS	0.015261	nfe	0.01016299999999999	1	134	0.015261
chr16-087317167-CG-AG	chr16	87317167	CG	AG	11346052	PASS	0	none	0.3906739999999999	44	134	0.3906739999999999
chr16-087317167-CG-C	chr16	87317167	CG	C	11346052	PASS	7.4e-7	nfe	0	0	134	1e-6
chr16-087317269-T-C	chr16	87317269	T	C	20764	PASS	0.001609	nfe	8.69e-4	1	134	0.001609
chr16-087317343-C-A	chr16	87317343	C	A	245948	PASS	0	none	9e-6	0	134	9e-6
chr16-087317343-C-G	chr16	87317343	C	G	245948	PASS	0.026778	mid	0.01506499999999998	3	134	0.026778
chr16-087317380-G-*	chr16	87317380	G	*	152803	PASS	0	none	0	0	134	1e-6
chr16-087317380-G-A	chr16	87317380	G	A	152803	PASS	0.01558	nfe	0.01050299999999999	1	134	0.01558
chr16-087317391-A-*	chr16	87317391	A	*	12871054	PASS	0	none	0	0	134	1e-6
chr16-087317391-A-C	chr16	87317391	A	C	12871054	PASS	0	none	3.6999999999999985e-5	0	134	3.6999999999999985e-5
chr16-087317391-A-G	chr16	87317391	A	G	12871054	PASS	0.99047	eas	0.90223	128	134	0.99047
chr16-087317431-C-T	chr16	87317431	C	T	315	PASS	1.2471e-4	amr	0	1	134	1.2471e-4
chr16-087317472-G-T	chr16	87317472	G	T	118539	PASS	0.026823	mid	0.01372399999999999	3	134	0.026823
chr16-087317822-CTTTT-C	chr16	87317822	CTTTT	C	31894	PASS	2.87e-6	nfe	9e-6	0	0	9e-6
chr16-087317822-CTTTT-CTT	chr16	87317822	CTTTT	CTT	31894	PASS	0	none	1.47e-4	0	0	1.47e-4
chr16-087317822-CTTTT-CTTT	chr16	87317822	CTTTT	CTTT	31894	PASS	0	none	8.420000000000002e-4	0	0	8.420000000000002e-4
chr16-087317822-CTTTT-CTTTTT	chr16	87317822	CTTTT	CTTTTT	31894	PASS	0	none	0.01007399999999999	0	0	0.01007399999999999
chr16-087317822-CTTTT-CTTTTTT	chr16	87317822	CTTTT	CTTTTTT	31894	PASS	0	none	0.00807599999999999	0	0	0.00807599999999999
chr16-087317822-CTTTT-CTTTTTTT	chr16	87317822	CTTTT	CTTTTTTT	31894	PASS	0	none	0.00139399999999999	0	0	0.00139399999999999
chr16-087317822-CTTTT-CTTTTTTTT	chr16	87317822	CTTTT	CTTTTTTTT	31894	PASS	0	none	0.00100799999999999	0	0	0.00100799999999999
chr16-087317822-CTTTT-CTTTTTTTTT	chr16	87317822	CTTTT	CTTTTTTTTT	31894	PASS	0	none	0.00100799999999999	0	0	0.00100799999999999
chr16-087317822-CTTTT-CTTTTTTTTTT	chr16	87317822	CTTTT	CTTTTTTTTTT	31894	PASS	0	none	2.08e-4	0	0	2.08e-4
chr16-087317822-CTTTT-CTTTTTTTTTTT	chr16	87317822	CTTTT	CTTTTTTTTTTT	31894	PASS	0	none	3.6999999999999985e-5	0	0	3.6999999999999985e-5
chr16-087317822-CTTTT-TTTTT	chr16	87317822	CTTTT	TTTTT	31894	PASS	0	none	1.0699999999999996e-4	0	0	1.0699999999999996e-4
chr16-087330772-G-A	chr16	87330772	G	A	199068	PASS	0.24618	sas	0.067446999999999993	0	0	0.24618
chr16-087330882-C-T	chr16	87330882	C	T	425762	PASS	0.26185	sas	0.102486	0	2	0.26185
chr16-087330884-T-A	chr16	87330884	T	A	40	PASS	1.024e-5	nfe	9e-6	0	2	1.024e-5
chr16-087330995-C-T	chr16	87330995	C	T	1676	PASS	9.711e-5	nfe	1.0799999999999996e-4	0	88	1.0799999999999996e-4
chr16-087331044-T-C	chr16	87331044	T	C	3199992	PASS	0.42408	nfe	0.31716699999999987	60	130	0.42408
chr16-087331057-C-*	chr16	87331057	C	*	1439424	PASS	0	none	9.87999999999999e-4	0	132	9.87999999999999e-4
chr16-087331057-C-G	chr16	87331057	C	G	1439424	PASS	0.32298	sas	0.137688	23	132	0.32298
chr16-087331057-C-T	chr16	87331057	C	T	1439424	PASS	0.017676	amr	5.870000000000004e-4	0	132	0.017676
chr16-087331164-C-*	chr16	87331164	C	*	52636	PASS	0	none	9e-6	0	132	9e-6
chr16-087331164-C-A	chr16	87331164	C	A	52636	PASS	1.2455e-4	mid	3.6999999999999985e-5	0	132	1.2455e-4
chr16-087331164-C-T	chr16	87331164	C	T	52636	PASS	0.0050227	nfe	0.002165	1	132	0.0050227
chr16-087331616-A-C	chr16	87331616	A	C	2541417	PASS	1.132e-5	nfe	9e-6	0	134	1.132e-5
chr16-087331616-A-G	chr16	87331616	A	G	2541417	PASS	0.34265	sas	0.167281	24	134	0.34265
chr16-087333774-C-CGCCCTCTGTGAGGTCACAG	chr16	87333774	C	CGCCCTCTGTGAGGTCACAG	149670.97	PASS	0.016069	nfe	0.006396	2	134	0.016069
chr16-087333775-G-A	chr16	87333775	G	A	218590	PASS	0.020982	nfe	0.01330499999999998	2	134	0.020982
chr16-087333981-G-A	chr16	87333981	G	A	2653	PASS	1.8376e-4	nfe	0	1	134	1.8376e-4
chr16-087335472-C-T	chr16	87335472	C	T	1079873	PASS	0.10579	afr	0.02964600000000001	4	46	0.10579
chr16-087335521-A-*	chr16	87335521	A	*	737	VQSRTrancheINDEL99.90to99.95	0	none	9e-6	0	18	9e-6
chr16-087335521-A-AT	chr16	87335521	A	AT	737	VQSRTrancheINDEL99.90to99.95	0	none	0	0	18	1e-6
chr16-087335521-A-C	chr16	87335521	A	C	737	VQSRTrancheINDEL99.90to99.95	5.5e-7	nfe	0	0	18	1e-6
chr16-087335521-A-G	chr16	87335521	A	G	737	VQSRTrancheINDEL99.90to99.95	5.5e-7	nfe	9e-6	0	18	9e-6
chr16-087335521-A-T	chr16	87335521	A	T	737	VQSRTrancheINDEL99.90to99.95	1.6897e-4	eas	7.250000000000005e-4	1	18	7.250000000000005e-4
chr16-087335528-A-*	chr16	87335528	A	*	1734	VQSRTrancheSNP99.70to99.80	0	none	9e-6	0	18	9e-6
chr16-087335528-A-T	chr16	87335528	A	T	1734	VQSRTrancheSNP99.70to99.80	5.7674e-4	nfe	0.00146799999999999	1	18	0.00146799999999999
chr16-087335532-A-*	chr16	87335532	A	*	1594	VQSRTrancheSNP99.80to99.90	0	none	5.2999999999999994e-5	0	16	5.2999999999999994e-5
chr16-087335532-A-T	chr16	87335532	A	T	1594	VQSRTrancheSNP99.80to99.90	5.8345e-4	nfe	0.00151699999999999	1	16	0.00151699999999999
chr16-087335535-A-*	chr16	87335535	A	*	1165	VQSRTrancheSNP99.80to99.90	0	none	3.6999999999999985e-5	0	14	3.6999999999999985e-5
chr16-087335535-A-G	chr16	87335535	A	G	1165	VQSRTrancheSNP99.80to99.90	0	none	2.2000000000000003e-5	0	14	2.2000000000000003e-5
chr16-087335535-A-T	chr16	87335535	A	T	1165	VQSRTrancheSNP99.80to99.90	5.4406e-4	eas	8.420000000000002e-4	1	14	8.420000000000002e-4
chr16-087335537-C-*	chr16	87335537	C	*	1402	VQSRTrancheSNP99.80to99.90	0	none	2.2000000000000003e-5	0	10	2.2000000000000003e-5
chr16-087335537-C-A	chr16	87335537	C	A	1402	VQSRTrancheSNP99.80to99.90	5.683e-5	nfe	9e-6	0	10	5.683e-5
chr16-087335537-C-G	chr16	87335537	C	G	1402	VQSRTrancheSNP99.80to99.90	4.321e-5	nfe	8.9e-5	0	10	8.9e-5
chr16-087335537-C-T	chr16	87335537	C	T	1402	VQSRTrancheSNP99.80to99.90	4.5353e-4	eas	6.080000000000004e-4	0	10	6.080000000000004e-4
chr16-087335543-A-*	chr16	87335543	A	*	38577	PASS	0	none	2.2000000000000003e-5	0	20	2.2000000000000003e-5
chr16-087335543-A-C	chr16	87335543	A	C	38577	PASS	8.939e-5	nfe	0	0	20	8.939e-5
chr16-087335543-A-G	chr16	87335543	A	G	38577	PASS	3.5866e-4	eas	3.3700000000000044e-4	0	20	3.5866e-4
chr16-087335543-A-T	chr16	87335543	A	T	38577	PASS	0.043616	eas	0.017696	9	20	0.043616
chr16-087335547-CGGGGTAGGGCGGG-*	chr16	87335547	CGGGGTAGGGCGGG	*	52950	VQSRTrancheINDEL99.95to100.00	0	none	2.93e-4	0	26	2.93e-4
chr16-087335547-CGGGGTAGGGCGGG-AGGGGTAGGGCGGG	chr16	87335547	CGGGGTAGGGCGGG	AGGGGTAGGGCGGG	52950	VQSRTrancheINDEL99.95to100.00	0	none	0	0	26	1e-6
chr16-087335547-CGGGGTAGGGCGGG-C	chr16	87335547	CGGGGTAGGGCGGG	C	52950	VQSRTrancheINDEL99.95to100.00	3.242e-5	eas	0	0	26	3.242e-5
chr16-087335547-CGGGGTAGGGCGGG-GGGGGTAGGGCGGG	chr16	87335547	CGGGGTAGGGCGGG	GGGGGTAGGGCGGG	52950	VQSRTrancheINDEL99.95to100.00	0	none	0.02172700000000001	13	26	0.02172700000000001
chr16-087335547-CGGGGTAGGGCGGG-TGGGGTAGGGCGGG	chr16	87335547	CGGGGTAGGGCGGG	TGGGGTAGGGCGGG	52950	VQSRTrancheINDEL99.95to100.00	0	none	9e-6	0	26	9e-6
chr16-087335551-G-*	chr16	87335551	G	*	65625	VQSRTrancheINDEL99.50to99.90	0	none	2.2000000000000003e-5	0	20	2.2000000000000003e-5
chr16-087335551-G-A	chr16	87335551	G	A	65625	VQSRTrancheINDEL99.50to99.90	0.055871	afr	0.004657	0	20	0.055871
chr16-087335551-G-GT	chr16	87335551	G	GT	65625	VQSRTrancheINDEL99.50to99.90	2.0315e-4	nfe	2.720000000000003e-4	1	20	2.720000000000003e-4
chr16-087335551-G-T	chr16	87335551	G	T	65625	VQSRTrancheINDEL99.50to99.90	0.0055814	nfe	0.00476	1	20	0.0055814
chr16-087335553-A-*	chr16	87335553	A	*	60163	PASS	0	none	2.2000000000000003e-5	0	26	2.2000000000000003e-5
chr16-087335553-A-C	chr16	87335553	A	C	60163	PASS	2.687e-4	nfe	0	0	26	2.687e-4
chr16-087335553-A-G	chr16	87335553	A	G	60163	PASS	0.0018546	eas	0.002059	4	26	0.002059
chr16-087335553-A-T	chr16	87335553	A	T	60163	PASS	0.045267	eas	0.02141100000000001	9	26	0.045267
chr16-087335557-C-*	chr16	87335557	C	*	74302	PASS	0	none	2.2000000000000003e-5	0	28	2.2000000000000003e-5
chr16-087335557-C-G	chr16	87335557	C	G	74302	PASS	0.049397	eas	0.03212100000000002	14	28	0.049397
chr16-087335560-G-*	chr16	87335560	G	*	5626	VQSRTrancheINDEL99.95to100.00	0	none	0	0	0	1e-6
chr16-087335560-G-A	chr16	87335560	G	A	5626	VQSRTrancheINDEL99.95to100.00	3.233e-5	nfe	0	0	0	3.233e-5
chr16-087335560-G-C	chr16	87335560	G	C	5626	VQSRTrancheINDEL99.95to100.00	0.0010372	nfe	0.004629	0	0	0.004629
chr16-087335560-G-GC	chr16	87335560	G	GC	5626	VQSRTrancheINDEL99.95to100.00	5.7157e-4	nfe	0.002107	0	0	0.002107
chr16-087336395-G-T	chr16	87336395	G	T	122374	PASS	0.014816	nfe	0.00849599999999998	1	134	0.014816
chr16-087342801-G-A	chr16	87342801	G	A	132948	PASS	0.021153	nfe	0.00966699999999999	3	134	0.021153
chr16-087342999-C-T	chr16	87342999	C	T	10918536	PASS	0.86718	eas	0.5872460000000005	71	134	0.86718
chr16-087343017-C-A	chr16	87343017	C	A	16908281	PASS	9.5e-6	amr	0	0	134	9.5e-6
chr16-087343017-C-CCAACACG	chr16	87343017	C	CCAACACG	16908281	PASS	0	none	0	0	134	1e-6
chr16-087343017-C-G	chr16	87343017	C	G	16908281	PASS	0.99815	nfe	0.9788330000000006	134	134	0.99815
chr16-087343510-G-A	chr16	87343510	G	A	1194	PASS	6.106e-5	nfe	0	1	134	6.106e-5
chr16-087343849-G-A	chr16	87343849	G	A	11776899	PASS	3.3e-7	nfe	9e-6	0	134	9e-6
chr16-087343849-G-C	chr16	87343849	G	C	11776899	PASS	0.86798	eas	0.6018890000000007	72	134	0.86798
chr16-087343849-G-T	chr16	87343849	G	T	11776899	PASS	3.343e-5	nfe	9e-6	0	134	3.343e-5
chr16-087360403-C-T	chr16	87360403	C	T	82457	PASS	0.0050468	nfe	0.002665	2	134	0.0050468
chr16-087383267-A-C	chr16	87383267	A	C	43	PASS	1.57e-6	nfe	1.88e-4	0	76	1.88e-4
chr16-087383296-A-C	chr16	87383296	A	C	402	PASS	9.14e-6	nfe	3.8200000000000034e-4	1	80	3.8200000000000034e-4
chr16-087383297-A-G	chr16	87383297	A	G	16619720	PASS	1.29e-6	nfe	0	0	76	1.29e-6
chr16-087383297-A-T	chr16	87383297	A	T	16619720	PASS	0.99792	nfe	0.9429830000000006	76	76	0.99792
chr16-087383320-A-ACC	chr16	87383320	A	ACC	1531	VQSRTrancheINDEL95.00to96.00	0	none	0	0	42	1e-6
chr16-087383320-A-C	chr16	87383320	A	C	1531	VQSRTrancheINDEL95.00to96.00	5.4317e-4	eas	0.00159099999999999	0	42	0.00159099999999999
chr16-087383323-GCCCCCGCCACTCCCAGCTCCGAGGCCTCCACCTGGCAGGGACCCCCCGCCCCTCCCGGCCCCGCCA-*	chr16	87383323	GCCCCCGCCACTCCCAGCTCCGAGGCCTCCACCTGGCAGGGACCCCCCGCCCCTCCCGGCCCCGCCA	*	363	VQSRTrancheINDEL95.00to96.00	0	none	0	0	50	1e-6
chr16-087383323-GCCCCCGCCACTCCCAGCTCCGAGGCCTCCACCTGGCAGGGACCCCCCGCCCCTCCCGGCCCCGCCA-ACCCCCGCCACTCCCAGCTCCGAGGCCTCCACCTGGCAGGGACCCCCCGCCCCTCCCGGCCCCGCCA	chr16	87383323	GCCCCCGCCACTCCCAGCTCCGAGGCCTCCACCTGGCAGGGACCCCCCGCCCCTCCCGGCCCCGCCA	ACCCCCGCCACTCCCAGCTCCGAGGCCTCCACCTGGCAGGGACCCCCCGCCCCTCCCGGCCCCGCCA	363	VQSRTrancheINDEL95.00to96.00	0	none	0	0	50	1e-6
chr16-087383323-GCCCCCGCCACTCCCAGCTCCGAGGCCTCCACCTGGCAGGGACCCCCCGCCCCTCCCGGCCCCGCCA-CCCCCCGCCACTCCCAGCTCCGAGGCCTCCACCTGGCAGGGACCCCCCGCCCCTCCCGGCCCCGCCA	chr16	87383323	GCCCCCGCCACTCCCAGCTCCGAGGCCTCCACCTGGCAGGGACCCCCCGCCCCTCCCGGCCCCGCCA	CCCCCCGCCACTCCCAGCTCCGAGGCCTCCACCTGGCAGGGACCCCCCGCCCCTCCCGGCCCCGCCA	363	VQSRTrancheINDEL95.00to96.00	0	none	3.590000000000004e-4	0	50	3.590000000000004e-4
chr16-087383323-GCCCCCGCCACTCCCAGCTCCGAGGCCTCCACCTGGCAGGGACCCCCCGCCCCTCCCGGCCCCGCCA-G	chr16	87383323	GCCCCCGCCACTCCCAGCTCCGAGGCCTCCACCTGGCAGGGACCCCCCGCCCCTCCCGGCCCCGCCA	G	363	VQSRTrancheINDEL95.00to96.00	0	none	0	0	50	1e-6
chr16-087383329-G-*	chr16	87383329	G	*	922	VQSRTrancheSNP99.80to99.90	0	none	9e-6	0	32	9e-6
chr16-087383329-G-C	chr16	87383329	G	C	922	VQSRTrancheSNP99.80to99.90	1.203e-4	mid	6.550000000000003e-4	0	32	6.550000000000003e-4
chr16-087383329-G-T	chr16	87383329	G	T	922	VQSRTrancheSNP99.80to99.90	0	none	0	0	32	1e-6
chr16-087383332-A-*	chr16	87383332	A	*	4179	PASS	0	none	2.2000000000000003e-5	0	44	2.2000000000000003e-5
chr16-087383332-A-C	chr16	87383332	A	C	4179	PASS	0.0010385	sas	0.004609	1	44	0.004609
chr16-087383334-T-*	chr16	87383334	T	*	1418	VQSRTrancheSNP99.80to99.90	0	none	2.2000000000000003e-5	0	32	2.2000000000000003e-5
chr16-087383334-T-A	chr16	87383334	T	A	1418	VQSRTrancheSNP99.80to99.90	7.8889e-4	eas	0.00137099999999999	0	32	0.00137099999999999
chr16-087383334-T-C	chr16	87383334	T	C	1418	VQSRTrancheSNP99.80to99.90	1.33e-5	nfe	3.150000000000005e-4	0	32	3.150000000000005e-4
chr16-087383334-T-G	chr16	87383334	T	G	1418	VQSRTrancheSNP99.80to99.90	0	none	0	0	32	1e-6
chr16-087383364-AC-*	chr16	87383364	AC	*	8667	VQSRTrancheINDEL96.00to97.00	0	none	9e-6	0	80	9e-6
chr16-087383364-AC-A	chr16	87383364	AC	A	8667	VQSRTrancheINDEL96.00to97.00	2.69e-5	eas	7.099999999999998e-5	0	80	7.099999999999998e-5
chr16-087383364-AC-ACC	chr16	87383364	AC	ACC	8667	VQSRTrancheINDEL96.00to97.00	0	none	6.330000000000003e-4	0	80	6.330000000000003e-4
chr16-087383364-AC-ACCCCCCCCCCC	chr16	87383364	AC	ACCCCCCCCCCC	8667	VQSRTrancheINDEL96.00to97.00	0	none	3.160000000000005e-4	0	80	3.160000000000005e-4
chr16-087383364-AC-CC	chr16	87383364	AC	CC	8667	VQSRTrancheINDEL96.00to97.00	0	none	3.6999999999999985e-5	0	80	3.6999999999999985e-5
chr16-087383371-G-*	chr16	87383371	G	*	24897	VQSRTrancheINDEL99.95to100.00	0	none	0	0	42	1e-6
chr16-087383371-G-C	chr16	87383371	G	C	24897	VQSRTrancheINDEL99.95to100.00	0.11964	nfe	0.01021599999999999	1	42	0.11964
chr16-087383371-G-GC	chr16	87383371	G	GC	24897	VQSRTrancheINDEL99.95to100.00	4.81e-5	amr	0	0	42	4.81e-5
chr16-087383371-G-GCCCCC	chr16	87383371	G	GCCCCC	24897	VQSRTrancheINDEL99.95to100.00	0	none	0	0	42	1e-6
chr16-087383376-T-*	chr16	87383376	T	*	37133	VQSRTrancheSNP99.80to99.90	0	none	0	0	38	1e-6
chr16-087383376-T-A	chr16	87383376	T	A	37133	VQSRTrancheSNP99.80to99.90	0.0038699	nfe	0.00110499999999999	0	38	0.0038699
chr16-087383376-T-C	chr16	87383376	T	C	37133	VQSRTrancheSNP99.80to99.90	0.061492	afr	0.01115299999999999	0	38	0.061492
chr16-087383376-T-G	chr16	87383376	T	G	37133	VQSRTrancheSNP99.80to99.90	8.984e-5	nfe	0	0	38	8.984e-5
chr16-087383380-G-*	chr16	87383380	G	*	29365	VQSRTrancheSNP99.90to99.95	0	none	3.6999999999999985e-5	0	44	3.6999999999999985e-5
chr16-087383380-G-C	chr16	87383380	G	C	29365	VQSRTrancheSNP99.90to99.95	0.043515	amr	0.00888999999999999	0	44	0.043515
chr16-087383384-C-*	chr16	87383384	C	*	473	PASS	0	none	0	0	116	1e-6
chr16-087383384-C-A	chr16	87383384	C	A	473	PASS	1.824e-5	nfe	0	0	116	1.824e-5
chr16-087383384-C-G	chr16	87383384	C	G	473	PASS	6.01e-6	nfe	0	0	116	6.01e-6
chr16-087383389-A-*	chr16	87383389	A	*	27163	PASS	0	none	0	0	22	1e-6
chr16-087383389-A-C	chr16	87383389	A	C	27163	PASS	0.028755	afr	0.01522899999999999	2	22	0.028755
chr16-087383395-G-*	chr16	87383395	G	*	6508	VQSRTrancheSNP99.80to99.90	0	none	9e-6	0	22	9e-6
chr16-087383395-G-C	chr16	87383395	G	C	6508	VQSRTrancheSNP99.80to99.90	0.0021036	amr	0.003792	1	22	0.003792
chr16-087383395-G-T	chr16	87383395	G	T	6508	VQSRTrancheSNP99.80to99.90	0	none	0	0	22	1e-6
chr16-087383423-T-A	chr16	87383423	T	A	7466	PASS	0	none	0	0	54	1e-6
chr16-087383423-T-C	chr16	87383423	T	C	7466	PASS	0	none	0	0	54	1e-6
chr16-087383423-T-G	chr16	87383423	T	G	7466	PASS	6.1046e-4	nfe	1.6699999999999994e-4	1	54	6.1046e-4
chr16-087383803-C-*	chr16	87383803	C	*	31	PASS	0	none	9e-6	0	2	9e-6
chr16-087383803-C-G	chr16	87383803	C	G	31	PASS	8.56e-6	nfe	0	0	2	8.56e-6
chr16-087384015-G-A	chr16	87384015	G	A	253254	PASS	0.65871	sas	0.065633	0	0	0.65871
chr16-087384100-G-A	chr16	87384100	G	A	158886	PASS	0.54248	nfe	0.06373900000000002	0	0	0.54248
chr16-087386145-AC-*	chr16	87386145	AC	*	42096.97	PASS	0	none	3.810000000000003e-4	0	0	3.810000000000003e-4
chr16-087386145-AC-A	chr16	87386145	AC	A	42096.97	PASS	0.37032	nfe	0.02487700000000002	0	0	0.37032
chr16-087386146-C-*	chr16	87386146	C	*	1095	PASS	0	none	0.02487700000000002	0	0	0.02487700000000002
chr16-087386146-C-T	chr16	87386146	C	T	1095	PASS	0	none	3.810000000000003e-4	0	0	3.810000000000003e-4
chr16-087389994-C-G	chr16	87389994	C	G	33597	PASS	0.19701	nfe	0.02490400000000002	0	0	0.19701
chr16-087392047-A-*	chr16	87392047	A	*	84844	PASS	0	none	9e-6	0	2	9e-6
chr16-087392047-A-C	chr16	87392047	A	C	84844	PASS	0	none	9e-6	0	2	9e-6
chr16-087392047-A-G	chr16	87392047	A	G	84844	PASS	0.090678	nfe	0.027124	0	2	0.090678
chr16-087392077-C-*	chr16	87392077	C	*	351126	PASS	0	none	9e-6	0	0	9e-6
chr16-087392077-C-A	chr16	87392077	C	A	351126	PASS	0.36504	eas	0.09416100000000002	0	0	0.36504
chr16-087392077-C-T	chr16	87392077	C	T	351126	PASS	0.0062053	afr	0.00193399999999999	0	0	0.0062053
chr16-087392336-A-G	chr16	87392336	A	G	173538	PASS	0.04431	sas	0.01528599999999999	0	34	0.04431
chr16-087392345-TTCGCCGCCGCAGCAGCCGCCGCCCCCGGGAGCCGCCGGGACCCTCGCGTCG-T	chr16	87392345	TTCGCCGCCGCAGCAGCCGCCGCCCCCGGGAGCCGCCGGGACCCTCGCGTCG	T	77.97	PASS	3.5e-7	nfe	9e-6	1	38	9e-6
chr16-087392345-TTCGCCGCCGCAGCAGCCGCCGCCCCCGGGAGCCGCCGGGACCCTCGCGTCG-TTCG	chr16	87392345	TTCGCCGCCGCAGCAGCCGCCGCCCCCGGGAGCCGCCGGGACCCTCGCGTCG	TTCG	77.97	PASS	0	none	0	0	38	1e-6
chr16-087392346-TCGCCGCCGCAGCAGCCGCCGCCCCCGGGAGCCGCCGGGACCCTCG-*	chr16	87392346	TCGCCGCCGCAGCAGCCGCCGCCCCCGGGAGCCGCCGGGACCCTCG	*	641.97	VQSRTrancheINDEL99.50to99.90	0	none	2.2000000000000003e-5	1	46	2.2000000000000003e-5
chr16-087392346-TCGCCGCCGCAGCAGCCGCCGCCCCCGGGAGCCGCCGGGACCCTCG-T	chr16	87392346	TCGCCGCCGCAGCAGCCGCCGCCCCCGGGAGCCGCCGGGACCCTCG	T	641.97	VQSRTrancheINDEL99.50to99.90	0	none	9e-6	0	46	9e-6
chr16-087392346-TCGCCGCCGCAGCAGCCGCCGCCCCCGGGAGCCGCCGGGACCCTCG-TCGCCGCCGCCGCAGCAGCCGCCGCCCCCGGGAGCCGCCGGGACCCTCG	chr16	87392346	TCGCCGCCGCAGCAGCCGCCGCCCCCGGGAGCCGCCGGGACCCTCG	TCGCCGCCGCCGCAGCAGCCGCCGCCCCCGGGAGCCGCCGGGACCCTCG	641.97	VQSRTrancheINDEL99.50to99.90	0	none	0	0	46	1e-6
chr16-087392347-C-*	chr16	87392347	C	*	864	PASS	0	none	5.2999999999999994e-5	1	42	5.2999999999999994e-5
chr16-087392347-C-T	chr16	87392347	C	T	864	PASS	9.35e-6	nfe	3.6999999999999985e-5	0	42	3.6999999999999985e-5
chr16-087392348-G-*	chr16	87392348	G	*	71	PASS	0	none	5.2999999999999994e-5	1	44	5.2999999999999994e-5
chr16-087392348-G-A	chr16	87392348	G	A	71	PASS	0	none	5.2999999999999994e-5	0	44	5.2999999999999994e-5
chr16-087392349-CCGCCGCAGCAGCCGCCGCCCCCGGGAGCCGCCGGGACCCTCGCGT-*	chr16	87392349	CCGCCGCAGCAGCCGCCGCCCCCGGGAGCCGCCGGGACCCTCGCGT	*	582	VQSRTrancheINDEL95.00to96.00	0	none	5.2999999999999994e-5	1	46	5.2999999999999994e-5
chr16-087392349-CCGCCGCAGCAGCCGCCGCCCCCGGGAGCCGCCGGGACCCTCGCGT-C	chr16	87392349	CCGCCGCAGCAGCCGCCGCCCCCGGGAGCCGCCGGGACCCTCGCGT	C	582	VQSRTrancheINDEL95.00to96.00	0	none	0	0	46	1e-6
chr16-087392349-CCGCCGCAGCAGCCGCCGCCCCCGGGAGCCGCCGGGACCCTCGCGT-TCGCCGCAGCAGCCGCCGCCCCCGGGAGCCGCCGGGACCCTCGCGT	chr16	87392349	CCGCCGCAGCAGCCGCCGCCCCCGGGAGCCGCCGGGACCCTCGCGT	TCGCCGCAGCAGCCGCCGCCCCCGGGAGCCGCCGGGACCCTCGCGT	582	VQSRTrancheINDEL95.00to96.00	0	none	3.6999999999999985e-5	0	46	3.6999999999999985e-5
chr16-087392350-C-*	chr16	87392350	C	*	788	PASS	0	none	6.999999999999998e-5	1	48	6.999999999999998e-5
chr16-087392350-C-G	chr16	87392350	C	G	788	PASS	1.154e-5	nfe	9e-6	0	48	1.154e-5
chr16-087392351-G-*	chr16	87392351	G	*	1738	PASS	0	none	6.999999999999998e-5	1	42	6.999999999999998e-5
chr16-087392351-G-A	chr16	87392351	G	A	1738	PASS	0	none	0	0	42	1e-6
chr16-087392351-G-T	chr16	87392351	G	T	1738	PASS	2.0074e-4	nfe	5.2999999999999994e-5	0	42	2.0074e-4
chr16-087392353-C-*	chr16	87392353	C	*	293	PASS	0	none	6.999999999999998e-5	1	48	6.999999999999998e-5
chr16-087392353-C-T	chr16	87392353	C	T	293	PASS	1.148e-5	nfe	9e-6	0	48	1.148e-5
chr16-087392354-G-*	chr16	87392354	G	*	57	PASS	0	none	6.999999999999998e-5	1	36	6.999999999999998e-5
chr16-087392354-G-A	chr16	87392354	G	A	57	PASS	0	none	2.2000000000000003e-5	0	36	2.2000000000000003e-5
chr16-087392355-C-*	chr16	87392355	C	*	1227	PASS	0	none	6.999999999999998e-5	1	44	6.999999999999998e-5
chr16-087392355-C-T	chr16	87392355	C	T	1227	PASS	3.51e-5	amr	3.6999999999999985e-5	0	44	3.6999999999999985e-5
chr16-087392356-A-*	chr16	87392356	A	*	73	PASS	0	none	6.999999999999998e-5	1	38	6.999999999999998e-5
chr16-087392356-A-C	chr16	87392356	A	C	73	PASS	0	none	0	0	38	1e-6
chr16-087392356-A-G	chr16	87392356	A	G	73	PASS	0	none	3.6999999999999985e-5	0	38	3.6999999999999985e-5
chr16-087392357-G-*	chr16	87392357	G	*	105	PASS	0	none	6.999999999999998e-5	1	40	6.999999999999998e-5
chr16-087392357-G-A	chr16	87392357	G	A	105	PASS	3.4e-7	nfe	8.9e-5	0	40	8.9e-5
chr16-087392359-AGCCGCCGCCCCCGGGAGCCGCCGGGACCCTCGCGTCGTCGCCGCC-*	chr16	87392359	AGCCGCCGCCCCCGGGAGCCGCCGGGACCCTCGCGTCGTCGCCGCC	*	124	VQSRTrancheINDEL95.00to96.00	0	none	6.999999999999998e-5	1	44	6.999999999999998e-5
chr16-087392359-AGCCGCCGCCCCCGGGAGCCGCCGGGACCCTCGCGTCGTCGCCGCC-A	chr16	87392359	AGCCGCCGCCCCCGGGAGCCGCCGGGACCCTCGCGTCGTCGCCGCC	A	124	VQSRTrancheINDEL95.00to96.00	0	none	2.2000000000000003e-5	0	44	2.2000000000000003e-5
chr16-087392359-AGCCGCCGCCCCCGGGAGCCGCCGGGACCCTCGCGTCGTCGCCGCC-GGCCGCCGCCCCCGGGAGCCGCCGGGACCCTCGCGTCGTCGCCGCC	chr16	87392359	AGCCGCCGCCCCCGGGAGCCGCCGGGACCCTCGCGTCGTCGCCGCC	GGCCGCCGCCCCCGGGAGCCGCCGGGACCCTCGCGTCGTCGCCGCC	124	VQSRTrancheINDEL95.00to96.00	0	none	0	0	44	1e-6
chr16-087392360-G-*	chr16	87392360	G	*	395	PASS	0	none	1.27e-4	1	42	1.27e-4
chr16-087392360-G-A	chr16	87392360	G	A	395	PASS	0	none	9e-6	0	42	9e-6
chr16-087392360-G-C	chr16	87392360	G	C	395	PASS	3.454e-5	amr	0	0	42	3.454e-5
chr16-087392360-G-T	chr16	87392360	G	T	395	PASS	1.045e-5	nfe	0	0	42	1.045e-5
chr16-087392361-C-*	chr16	87392361	C	*	70	PASS	0	none	1.27e-4	1	44	1.27e-4
chr16-087392361-C-T	chr16	87392361	C	T	70	PASS	0	none	3.6999999999999985e-5	0	44	3.6999999999999985e-5
chr16-087392362-C-*	chr16	87392362	C	*	15492	PASS	0	none	1.27e-4	1	42	1.27e-4
chr16-087392362-C-A	chr16	87392362	C	A	15492	PASS	0.0025778	nfe	9.859999999999992e-4	0	42	0.0025778
chr16-087392362-C-T	chr16	87392362	C	T	15492	PASS	0	none	0	0	42	1e-6
chr16-087392363-G-*	chr16	87392363	G	*	68	VQSRTrancheSNP99.80to99.90	0	none	1.27e-4	1	42	1.27e-4
chr16-087392363-G-A	chr16	87392363	G	A	68	VQSRTrancheSNP99.80to99.90	9.51e-6	nfe	3.6999999999999985e-5	0	42	3.6999999999999985e-5
chr16-087392365-CGCCCCCGGGA-*	chr16	87392365	CGCCCCCGGGA	*	265	VQSRTrancheINDEL95.00to96.00	0	none	1.27e-4	1	44	1.27e-4
chr16-087392365-CGCCCCCGGGA-AGCCCCCGGGA	chr16	87392365	CGCCCCCGGGA	AGCCCCCGGGA	265	VQSRTrancheINDEL95.00to96.00	0	none	9e-6	0	44	9e-6
chr16-087392365-CGCCCCCGGGA-C	chr16	87392365	CGCCCCCGGGA	C	265	VQSRTrancheINDEL95.00to96.00	3.3e-7	nfe	0	0	44	1e-6
chr16-087392365-CGCCCCCGGGA-CCCCCCGGGA	chr16	87392365	CGCCCCCGGGA	CCCCCCGGGA	265	VQSRTrancheINDEL95.00to96.00	0	none	0	0	44	1e-6
chr16-087392365-CGCCCCCGGGA-TGCCCCCGGGA	chr16	87392365	CGCCCCCGGGA	TGCCCCCGGGA	265	VQSRTrancheINDEL95.00to96.00	0	none	0	0	44	1e-6
chr16-087392366-GC-*	chr16	87392366	GC	*	2160	PASS	0	none	1.6699999999999994e-4	1	40	1.6699999999999994e-4
chr16-087392366-GC-AC	chr16	87392366	GC	AC	2160	PASS	0	none	8.9e-5	0	40	8.9e-5
chr16-087392366-GC-CC	chr16	87392366	GC	CC	2160	PASS	0	none	0	0	40	1e-6
chr16-087392366-GC-G	chr16	87392366	GC	G	2160	PASS	3.398e-5	amr	7.490000000000004e-4	0	40	7.490000000000004e-4
chr16-087392366-GC-GCC	chr16	87392366	GC	GCC	2160	PASS	0	none	8.9e-5	0	40	8.9e-5
chr16-087392367-CCCCCGGGAGCCGCCGG-*	chr16	87392367	CCCCCGGGAGCCGCCGG	*	3359	PASS	0	none	9.859999999999992e-4	1	42	9.859999999999992e-4
chr16-087392367-CCCCCGGGAGCCGCCGG-C	chr16	87392367	CCCCCGGGAGCCGCCGG	C	3359	PASS	7.161e-5	nfe	2.2000000000000003e-5	0	42	7.161e-5
chr16-087392367-CCCCCGGGAGCCGCCGG-GCCCCGGGAGCCGCCGG	chr16	87392367	CCCCCGGGAGCCGCCGG	GCCCCGGGAGCCGCCGG	3359	PASS	0	none	9e-6	0	42	9e-6
chr16-087392367-CCCCCGGGAGCCGCCGG-TCCCCGGGAGCCGCCGG	chr16	87392367	CCCCCGGGAGCCGCCGG	TCCCCGGGAGCCGCCGG	3359	PASS	0	none	3.6999999999999985e-5	0	42	3.6999999999999985e-5
chr16-087392369-C-*	chr16	87392369	C	*	414	PASS	0	none	2.08e-4	1	42	2.08e-4
chr16-087392369-C-G	chr16	87392369	C	G	414	PASS	1.298e-5	nfe	9e-6	0	42	1.298e-5
chr16-087392370-C-*	chr16	87392370	C	*	450	PASS	0	none	2.08e-4	1	44	2.08e-4
chr16-087392370-C-T	chr16	87392370	C	T	450	PASS	3.42e-6	nfe	0	0	44	3.42e-6
chr16-087392371-C-*	chr16	87392371	C	*	1826	PASS	0	none	2.08e-4	1	48	2.08e-4
chr16-087392371-C-A	chr16	87392371	C	A	1826	PASS	0	none	0	0	48	1e-6
chr16-087392371-C-G	chr16	87392371	C	G	1826	PASS	0	none	9e-6	0	48	9e-6
chr16-087392371-C-T	chr16	87392371	C	T	1826	PASS	1.3646e-4	nfe	2.2000000000000003e-5	0	48	1.3646e-4
chr16-087392372-G-*	chr16	87392372	G	*	48	PASS	0	none	2.08e-4	1	46	2.08e-4
chr16-087392372-G-A	chr16	87392372	G	A	48	PASS	7.2e-6	nfe	2.2000000000000003e-5	0	46	2.2000000000000003e-5
chr16-087392373-G-*	chr16	87392373	G	*	913	PASS	0	none	2.08e-4	1	50	2.08e-4
chr16-087392373-G-A	chr16	87392373	G	A	913	PASS	4.2e-6	nfe	9e-6	0	50	9e-6
chr16-087392374-G-*	chr16	87392374	G	*	869	PASS	0	none	2.08e-4	1	50	2.08e-4
chr16-087392374-G-A	chr16	87392374	G	A	869	PASS	1.488e-5	afr	9e-6	0	50	1.488e-5
chr16-087392376-G-*	chr16	87392376	G	*	57	PASS	0	none	1.88e-4	1	52	1.88e-4
chr16-087392376-G-A	chr16	87392376	G	A	57	PASS	0	none	2.2000000000000003e-5	0	52	2.2000000000000003e-5
chr16-087392378-C-*	chr16	87392378	C	*	408	PASS	0	none	1.88e-4	1	54	1.88e-4
chr16-087392378-C-A	chr16	87392378	C	A	408	PASS	0	none	9e-6	0	54	9e-6
chr16-087392378-C-T	chr16	87392378	C	T	408	PASS	4.98e-6	nfe	0	0	54	4.98e-6
chr16-087392379-G-*	chr16	87392379	G	*	1098	PASS	0	none	1.88e-4	1	54	1.88e-4
chr16-087392379-G-A	chr16	87392379	G	A	1098	PASS	8.85e-6	nfe	1.27e-4	0	54	1.27e-4
chr16-087392379-G-T	chr16	87392379	G	T	1098	PASS	0	none	0	0	54	1e-6
chr16-087392383-G-*	chr16	87392383	G	*	684.97	VQSRTrancheINDEL95.00to96.00	0	none	1.88e-4	1	58	1.88e-4
chr16-087392383-G-GGACCCTCGCGTCGTCGCCGCCGC	chr16	87392383	G	GGACCCTCGCGTCGTCGCCGCCGC	684.97	VQSRTrancheINDEL95.00to96.00	0	none	0	0	58	1e-6
chr16-087392388-C-*	chr16	87392388	C	*	1271	VQSRTrancheSNP99.80to99.90	0	none	1.27e-4	1	64	1.27e-4
chr16-087392388-C-T	chr16	87392388	C	T	1271	VQSRTrancheSNP99.80to99.90	1.218e-5	eas	9e-6	0	64	1.218e-5
chr16-087392391-G-*	chr16	87392391	G	*	2195.97	PASS	0	none	1.27e-4	1	66	1.27e-4
chr16-087392391-G-GCGTCGT	chr16	87392391	G	GCGTCGT	2195.97	PASS	0.0012436	sas	6.999999999999998e-5	0	66	0.0012436
chr16-087392395-C-*	chr16	87392395	C	*	7394	PASS	0	none	5.2999999999999994e-5	1	66	5.2999999999999994e-5
chr16-087392395-C-G	chr16	87392395	C	G	7394	PASS	0.0012034	eas	4.940000000000003e-4	0	66	0.0012034
chr16-087392396-G-*	chr16	87392396	G	*	40	PASS	0	none	5.2999999999999994e-5	1	70	5.2999999999999994e-5
chr16-087392396-G-A	chr16	87392396	G	A	40	PASS	0	none	6.999999999999998e-5	0	70	6.999999999999998e-5
chr16-087392422-T-*	chr16	87392422	T	*	16089916	PASS	0	none	0	0	66	1e-6
chr16-087392422-T-A	chr16	87392422	T	A	16089916	PASS	9.1e-7	nfe	9e-6	0	66	9e-6
chr16-087392422-T-C	chr16	87392422	T	C	16089916	PASS	0.99832	nfe	0.9552500000000004	66	66	0.99832
chr16-087392515-G-C	chr16	87392515	G	C	324297	PASS	0.079179	mid	0.03206100000000002	0	20	0.079179
chr16-087392566-G-*	chr16	87392566	G	*	33185	PASS	0	none	5.2999999999999994e-5	0	2	5.2999999999999994e-5
chr16-087392566-G-C	chr16	87392566	G	C	33185	PASS	0.015111	nfe	0.002907	0	2	0.015111
chr16-087392650-A-*	chr16	87392650	A	*	577707	PASS	0	none	5.2999999999999994e-5	0	0	5.2999999999999994e-5
chr16-087392650-A-G	chr16	87392650	A	G	577707	PASS	0.97302	eas	0.10448800000000004	0	0	0.97302
chr16-087392701-T-C	chr16	87392701	T	C	195330	PASS	0.94033	eas	0.05854099999999999	0	0	0.94033
chr16-087396633-C-T	chr16	87396633	C	T	50322	PASS	0	none	0.03694800000000001	0	0	0.03694800000000001
chr16-087398842-T-C	chr16	87398842	T	C	661	PASS	5.335e-5	nfe	0	1	134	5.335e-5
chr16-087398847-G-C	chr16	87398847	G	C	121875	PASS	0.012676	nfe	0.005802	1	134	0.012676
chr16-087399883-C-G	chr16	87399883	C	G	435798	PASS	0.45507	eas	0.076709	0	0	0.45507
chr16-087402025-T-C	chr16	87402025	T	C	202474	PASS	0.024388	nfe	0.018775	1	126	0.024388
chr16-087402025-T-G	chr16	87402025	T	G	202474	PASS	0	none	0	0	126	1e-6
chr16-087402028-G-A	chr16	87402028	G	A	200669	PASS	0.023962	nfe	0.018488	1	132	0.023962
chr16-087402113-G-A	chr16	87402113	G	A	32277	PASS	0.0036962	nfe	0.002115	1	134	0.0036962
chr16-087402296-T-G	chr16	87402296	T	G	218280	PASS	0.01568	nfe	0.01013699999999999	1	134	0.01568
chr16-087402591-A-C	chr16	87402591	A	C	58632	PASS	0	none	0	0	134	1e-6
chr16-087402591-A-G	chr16	87402591	A	G	58632	PASS	0.011767	nfe	0.005159	1	134	0.011767
chr16-087402617-A-G	chr16	87402617	A	G	9229888	PASS	0.98971	eas	0.8217680000000006	131	134	0.98971
chr16-087402662-ACTG-*	chr16	87402662	ACTG	*	96416.97	PASS	0	none	0	0	132	1e-6
chr16-087402662-ACTG-A	chr16	87402662	ACTG	A	96416.97	PASS	0.0069302	nfe	0.005853	1	132	0.0069302
chr16-087402708-CT-C	chr16	87402708	CT	C	205361.97	PASS	0.015598	sas	0.01126099999999999	2	134	0.015598
chr16-087402776-G-A	chr16	87402776	G	A	15548956	PASS	0.94418	nfe	0.8959980000000006	127	134	0.94418
chr16-087402857-T-C	chr16	87402857	T	C	2212162	PASS	0.53871	afr	0.116074	5	134	0.53871
chr16-087402857-T-G	chr16	87402857	T	G	2212162	PASS	0	none	0	0	134	1e-6
chr16-087403103-G-A	chr16	87403103	G	A	4726	VQSRTrancheINDEL99.50to99.90	9.91e-6	sas	5.180000000000002e-4	0	134	5.180000000000002e-4
chr16-087403103-G-GA	chr16	87403103	G	GA	4726	VQSRTrancheINDEL99.50to99.90	8.5e-7	nfe	3.6999999999999985e-5	1	134	3.6999999999999985e-5
chr16-087403114-G-T	chr16	87403114	G	T	19089951	PASS	0.99162	eas	0.8645700000000001	131	134	0.99162
chr16-087403146-GA-*	chr16	87403146	GA	*	277945	VQSRTrancheINDEL99.50to99.90	0	none	1.6699999999999994e-4	0	132	1.6699999999999994e-4
chr16-087403146-GA-AA	chr16	87403146	GA	AA	277945	VQSRTrancheINDEL99.50to99.90	0	none	0.005133	0	132	0.005133
chr16-087403146-GA-G	chr16	87403146	GA	G	277945	VQSRTrancheINDEL99.50to99.90	0.024351	nfe	0.01954400000000001	1	132	0.024351
chr16-087403146-GA-GAA	chr16	87403146	GA	GAA	277945	VQSRTrancheINDEL99.50to99.90	0	none	6.570000000000002e-4	0	132	6.570000000000002e-4
chr16-087403147-A-*	chr16	87403147	A	*	1391	PASS	0	none	0.01954400000000001	1	132	0.01954400000000001
chr16-087403147-A-C	chr16	87403147	A	C	1391	PASS	6.832e-5	mid	0	0	132	6.832e-5
chr16-087403147-A-G	chr16	87403147	A	G	1391	PASS	1.798e-5	nfe	9e-6	0	132	1.798e-5
chr16-087403158-A-G	chr16	87403158	A	G	14551834	PASS	0.99149	eas	0.8610480000000007	129	134	0.99149
chr16-087403188-C-T	chr16	87403188	C	T	273819	PASS	0.022857	nfe	0.01848900000000001	1	134	0.022857
chr16-087403202-G-C	chr16	87403202	G	C	1241156	PASS	0.48389	afr	0.09066600000000002	2	134	0.48389
chr16-087403202-G-T	chr16	87403202	G	T	1241156	PASS	2.773e-5	nfe	0	0	134	2.773e-5
chr16-087403492-A-G	chr16	87403492	A	G	1963831	PASS	0.97805	nfe	0.653753	0	0	0.97805
chr16-087403501-G-A	chr16	87403501	G	A	245580	PASS	0.33179	eas	0.081517	0	0	0.33179
chr16-087403501-G-C	chr16	87403501	G	C	245580	PASS	0	none	9e-6	0	0	9e-6
chr16-087403501-G-T	chr16	87403501	G	T	245580	PASS	0	none	0	0	0	1e-6
chr16-087410128-C-T	chr16	87410128	C	T	2766456	PASS	0.54381	nfe	0.37562499999999954	83	132	0.54381
chr16-087411664-T-C	chr16	87411664	T	C	6898641	PASS	0.12825	afr	0.08782200000000001	7	134	0.12825
chr16-087411757-G-A	chr16	87411757	G	A	35203236	PASS	0.4531	nfe	0.32119899999999935	64	134	0.4531
chr16-087412003-ATGGTGGTGG-A	chr16	87412003	ATGGTGGTGG	A	73109.97	PASS	4.36e-5	amr	0	0	134	4.36e-5
chr16-087412003-ATGGTGGTGG-ATGG	chr16	87412003	ATGGTGGTGG	ATGG	73109.97	PASS	0	none	5.2999999999999994e-5	0	134	5.2999999999999994e-5
chr16-087412003-ATGGTGGTGG-ATGGTGG	chr16	87412003	ATGGTGGTGG	ATGGTGG	73109.97	PASS	0	none	2.5100000000000014e-4	1	134	2.5100000000000014e-4
chr16-087412003-ATGGTGGTGG-ATGGTGGTGGTGG	chr16	87412003	ATGGTGGTGG	ATGGTGGTGGTGG	73109.97	PASS	0	none	2.5100000000000014e-4	0	134	2.5100000000000014e-4
chr16-087412003-ATGGTGGTGG-ATGGTGGTGGTGGTGG	chr16	87412003	ATGGTGGTGG	ATGGTGGTGGTGGTGG	73109.97	PASS	0	none	0	0	134	1e-6
chr16-087412006-G-*	chr16	87412006	G	*	4239	PASS	0	none	3.820000000000003e-4	1	134	3.820000000000003e-4
chr16-087412006-G-A	chr16	87412006	G	A	4239	PASS	1.1871e-4	afr	0	0	134	1.1871e-4
chr16-087412028-G-A	chr16	87412028	G	A	15059	PASS	5.248e-5	nfe	2.2000000000000003e-5	1	134	5.248e-5
chr16-087412233-C-T	chr16	87412233	C	T	73918046	PASS	0.76827	nfe	0.6328280000000005	107	134	0.76827
chr16-087412447-G-A	chr16	87412447	G	A	57249613	PASS	0.76351	nfe	0.6288760000000004	108	134	0.76351
chr16-087412762-C-T	chr16	87412762	C	T	8725866	PASS	0.41391	eas	0.136888	12	134	0.41391
chr16-087413008-T-A	chr16	87413008	T	A	2277447	PASS	0.080575	mid	0.041585	2	134	0.080575
chr16-087413256-C-T	chr16	87413256	C	T	1427988	PASS	0.079547	sas	0.063704	6	134	0.079547
chr16-087414275-GCACACGGGCCCTCTCTGTGTACGAGTAACCCATCTGCCCGACACACGGGCCCTCTCTGTGTATGAGTAACCCATCTGCCCGA-*	chr16	87414275	GCACACGGGCCCTCTCTGTGTACGAGTAACCCATCTGCCCGACACACGGGCCCTCTCTGTGTATGAGTAACCCATCTGCCCGA	*	1233732	VQSRTrancheINDEL99.50to99.90	0	none	6.999999999999998e-5	0	8	6.999999999999998e-5
chr16-087414275-GCACACGGGCCCTCTCTGTGTACGAGTAACCCATCTGCCCGACACACGGGCCCTCTCTGTGTATGAGTAACCCATCTGCCCGA-ACACACGGGCCCTCTCTGTGTACGAGTAACCCATCTGCCCGACACACGGGCCCTCTCTGTGTATGAGTAACCCATCTGCCCGA	chr16	87414275	GCACACGGGCCCTCTCTGTGTACGAGTAACCCATCTGCCCGACACACGGGCCCTCTCTGTGTATGAGTAACCCATCTGCCCGA	ACACACGGGCCCTCTCTGTGTACGAGTAACCCATCTGCCCGACACACGGGCCCTCTCTGTGTATGAGTAACCCATCTGCCCGA	1233732	VQSRTrancheINDEL99.50to99.90	0	none	0.02037300000000001	0	8	0.02037300000000001
chr16-087414275-GCACACGGGCCCTCTCTGTGTACGAGTAACCCATCTGCCCGACACACGGGCCCTCTCTGTGTATGAGTAACCCATCTGCCCGA-CCACACGGGCCCTCTCTGTGTACGAGTAACCCATCTGCCCGACACACGGGCCCTCTCTGTGTATGAGTAACCCATCTGCCCGA	chr16	87414275	GCACACGGGCCCTCTCTGTGTACGAGTAACCCATCTGCCCGACACACGGGCCCTCTCTGTGTATGAGTAACCCATCTGCCCGA	CCACACGGGCCCTCTCTGTGTACGAGTAACCCATCTGCCCGACACACGGGCCCTCTCTGTGTATGAGTAACCCATCTGCCCGA	1233732	VQSRTrancheINDEL99.50to99.90	0	none	0.00117699999999999	0	8	0.00117699999999999
chr16-087414275-GCACACGGGCCCTCTCTGTGTACGAGTAACCCATCTGCCCGACACACGGGCCCTCTCTGTGTATGAGTAACCCATCTGCCCGA-G	chr16	87414275	GCACACGGGCCCTCTCTGTGTACGAGTAACCCATCTGCCCGACACACGGGCCCTCTCTGTGTATGAGTAACCCATCTGCCCGA	G	1233732	VQSRTrancheINDEL99.50to99.90	1.397e-5	nfe	8.9e-5	0	8	8.9e-5
chr16-087414275-GCACACGGGCCCTCTCTGTGTACGAGTAACCCATCTGCCCGACACACGGGCCCTCTCTGTGTATGAGTAACCCATCTGCCCGA-GCACACGGGCCCTCTCTGTGTATGAGTAACCCATCTGCCCGA	chr16	87414275	GCACACGGGCCCTCTCTGTGTACGAGTAACCCATCTGCCCGACACACGGGCCCTCTCTGTGTATGAGTAACCCATCTGCCCGA	GCACACGGGCCCTCTCTGTGTATGAGTAACCCATCTGCCCGA	1233732	VQSRTrancheINDEL99.50to99.90	0	none	0.003842	0	8	0.003842
chr16-087414275-GCACACGGGCCCTCTCTGTGTACGAGTAACCCATCTGCCCGACACACGGGCCCTCTCTGTGTATGAGTAACCCATCTGCCCGA-GGGCCCTCTCTGTGTATGAGTAACCCATCCGCCCGACACACGGGCCCTCTCTGTGTACGAGTAACCCATCTGCCCGACACACGGGCCCTCTCTGTGTATGAGTAACCCATCTGCCCGA	chr16	87414275	GCACACGGGCCCTCTCTGTGTACGAGTAACCCATCTGCCCGACACACGGGCCCTCTCTGTGTATGAGTAACCCATCTGCCCGA	GGGCCCTCTCTGTGTATGAGTAACCCATCCGCCCGACACACGGGCCCTCTCTGTGTACGAGTAACCCATCTGCCCGACACACGGGCCCTCTCTGTGTATGAGTAACCCATCTGCCCGA	1233732	VQSRTrancheINDEL99.50to99.90	0	none	0.01304999999999998	0	8	0.01304999999999998
chr16-087414275-GCACACGGGCCCTCTCTGTGTACGAGTAACCCATCTGCCCGACACACGGGCCCTCTCTGTGTATGAGTAACCCATCTGCCCGA-GGGCCCTCTCTGTGTATGAGTAACCCATCTGCCCGACACACGGGCCCTCTCTGTGTACGAGTAACCCATCTGCCCGACACACGGGCCCTCTCTGTGTATGAGTAACCCATCTGCCCGA	chr16	87414275	GCACACGGGCCCTCTCTGTGTACGAGTAACCCATCTGCCCGACACACGGGCCCTCTCTGTGTATGAGTAACCCATCTGCCCGA	GGGCCCTCTCTGTGTATGAGTAACCCATCTGCCCGACACACGGGCCCTCTCTGTGTACGAGTAACCCATCTGCCCGACACACGGGCCCTCTCTGTGTATGAGTAACCCATCTGCCCGA	1233732	VQSRTrancheINDEL99.50to99.90	0	none	1.6699999999999994e-4	0	8	1.6699999999999994e-4
chr16-087414275-GCACACGGGCCCTCTCTGTGTACGAGTAACCCATCTGCCCGACACACGGGCCCTCTCTGTGTATGAGTAACCCATCTGCCCGA-TCACACGGGCCCTCTCTGTGTACGAGTAACCCATCTGCCCGACACACGGGCCCTCTCTGTGTATGAGTAACCCATCTGCCCGA	chr16	87414275	GCACACGGGCCCTCTCTGTGTACGAGTAACCCATCTGCCCGACACACGGGCCCTCTCTGTGTATGAGTAACCCATCTGCCCGA	TCACACGGGCCCTCTCTGTGTACGAGTAACCCATCTGCCCGACACACGGGCCCTCTCTGTGTATGAGTAACCCATCTGCCCGA	1233732	VQSRTrancheINDEL99.50to99.90	0	none	9e-6	0	8	9e-6
chr16-087414280-C-*	chr16	87414280	C	*	581	VQSRTrancheSNP99.90to99.95	0	none	0.00416	0	132	0.00416
chr16-087414280-C-T	chr16	87414280	C	T	581	VQSRTrancheSNP99.90to99.95	1.5349e-4	amr	9e-6	0	132	1.5349e-4
chr16-087414281-G-*	chr16	87414281	G	*	121812	VQSRTrancheSNP99.80to99.90	0	none	0.00416	0	132	0.00416
chr16-087414281-G-A	chr16	87414281	G	A	121812	VQSRTrancheSNP99.80to99.90	7.42e-6	nfe	9e-6	0	132	9e-6
chr16-087414281-G-C	chr16	87414281	G	C	121812	VQSRTrancheSNP99.80to99.90	0.010986	afr	0.004954	0	132	0.010986
chr16-087414283-G-*	chr16	87414283	G	*	225	VQSRTrancheSNP99.80to99.90	0	none	0.004135	0	132	0.004135
chr16-087414283-G-C	chr16	87414283	G	C	225	VQSRTrancheSNP99.80to99.90	0	none	0	0	132	1e-6
chr16-087414284-C-*	chr16	87414284	C	*	227	VQSRTrancheSNP99.95to100.00	0	none	0.004135	0	132	0.004135
chr16-087414284-C-T	chr16	87414284	C	T	227	VQSRTrancheSNP99.95to100.00	0	none	0	0	132	1e-6
chr16-087414293-T-*	chr16	87414293	T	*	114	VQSRTrancheSNP99.90to99.95	0	none	0.004135	0	132	0.004135
chr16-087414293-T-G	chr16	87414293	T	G	114	VQSRTrancheSNP99.90to99.95	1.09e-6	nfe	9e-6	0	132	9e-6
chr16-087414294-G-*	chr16	87414294	G	*	1017	PASS	0	none	0.004135	0	132	0.004135
chr16-087414294-G-C	chr16	87414294	G	C	1017	PASS	4.93e-6	sas	1.0799999999999996e-4	0	132	1.0799999999999996e-4
chr16-087414294-G-T	chr16	87414294	G	T	1017	PASS	9.5e-7	nfe	9e-6	0	132	9e-6
chr16-087414295-T-*	chr16	87414295	T	*	25231.97	VQSRTrancheINDEL99.95to100.00	0	none	0.004135	0	132	0.004135
chr16-087414295-T-TATGAGTA	chr16	87414295	T	TATGAGTA	25231.97	VQSRTrancheINDEL99.95to100.00	0.0052674	sas	0.00264	1	132	0.0052674
chr16-087414296-A-*	chr16	87414296	A	*	1155	VQSRTrancheSNP99.80to99.90	0	none	0.004135	0	132	0.004135
chr16-087414296-A-C	chr16	87414296	A	C	1155	VQSRTrancheSNP99.80to99.90	4.82e-6	sas	1.0799999999999996e-4	0	132	1.0799999999999996e-4
chr16-087414296-A-G	chr16	87414296	A	G	1155	VQSRTrancheSNP99.80to99.90	8.26e-6	amr	2.2000000000000003e-5	0	132	2.2000000000000003e-5
chr16-087414297-C-*	chr16	87414297	C	*	31256498	VQSRTrancheINDEL99.00to99.50	0	none	0.004081	0	108	0.004081
chr16-087414297-C-A	chr16	87414297	C	A	31256498	VQSRTrancheINDEL99.00to99.50	0	none	0	0	108	1e-6
chr16-087414297-C-CCCACCTGCCCGACACACGGGCCCTCTCTGTGTAT	chr16	87414297	C	CCCACCTGCCCGACACACGGGCCCTCTCTGTGTAT	31256498	VQSRTrancheINDEL99.00to99.50	2.063e-5	nfe	0	0	108	2.063e-5
chr16-087414297-C-CCCACCTGCCCGGCACACGGGCCCTCTCTGTGTAT	chr16	87414297	C	CCCACCTGCCCGGCACACGGGCCCTCTCTGTGTAT	31256498	VQSRTrancheINDEL99.00to99.50	0.0013601	sas	9e-6	0	108	0.0013601
chr16-087414297-C-CCCATCTGCCCGACACACGGGCCCTCTCTGTGTAT	chr16	87414297	C	CCCATCTGCCCGACACACGGGCCCTCTCTGTGTAT	31256498	VQSRTrancheINDEL99.00to99.50	0.010459	sas	0.002839	1	108	0.010459
chr16-087414297-C-CCCATCTGCCCGACACACGGGCCCTCTCTGTGTATGAGTAACCCATCTGCCCGACACACGGGCCCTCTCTGTGTAT	chr16	87414297	C	CCCATCTGCCCGACACACGGGCCCTCTCTGTGTATGAGTAACCCATCTGCCCGACACACGGGCCCTCTCTGTGTAT	31256498	VQSRTrancheINDEL99.00to99.50	0	none	3.6999999999999985e-5	0	108	3.6999999999999985e-5
chr16-087414297-C-CCCATCTGCCCGGCACACGGGCCCTCTCTGTGTAT	chr16	87414297	C	CCCATCTGCCCGGCACACGGGCCCTCTCTGTGTAT	31256498	VQSRTrancheINDEL99.00to99.50	2.0643e-4	nfe	5.2999999999999994e-5	0	108	2.0643e-4
chr16-087414297-C-CCCATCTGCCTGACACACGGGCCCTCTCTGTGTAT	chr16	87414297	C	CCCATCTGCCTGACACACGGGCCCTCTCTGTGTAT	31256498	VQSRTrancheINDEL99.00to99.50	0	none	0	0	108	1e-6
chr16-087414297-C-CGAGTAACCCACCTGCCCGACACACGGGCCCTCTCTGTGTAT	chr16	87414297	C	CGAGTAACCCACCTGCCCGACACACGGGCCCTCTCTGTGTAT	31256498	VQSRTrancheINDEL99.00to99.50	6.9298e-4	afr	4.500000000000005e-4	0	108	6.9298e-4
chr16-087414297-C-CGAGTAACCCACCTGCCCGGCACACGGGCCCTCTCTGTGTAT	chr16	87414297	C	CGAGTAACCCACCTGCCCGGCACACGGGCCCTCTCTGTGTAT	31256498	VQSRTrancheINDEL99.00to99.50	2.853e-5	eas	0	0	108	2.853e-5
chr16-087414297-C-CGAGTAACCCATCCGCCCGACACACGGGCCCTCTCTGTGTAT	chr16	87414297	C	CGAGTAACCCATCCGCCCGACACACGGGCCCTCTCTGTGTAT	31256498	VQSRTrancheINDEL99.00to99.50	1.4262e-4	amr	3.6999999999999985e-5	0	108	1.4262e-4
chr16-087414297-C-CGAGTAACCCATCTGCCCGACACACGGGCCCTCTCTGTGTAT	chr16	87414297	C	CGAGTAACCCATCTGCCCGACACACGGGCCCTCTCTGTGTAT	31256498	VQSRTrancheINDEL99.00to99.50	0.02267	nfe	0.028873	8	108	0.028873
chr16-087414297-C-G	chr16	87414297	C	G	31256498	VQSRTrancheINDEL99.00to99.50	0	none	9e-6	0	108	9e-6
chr16-087414297-C-T	chr16	87414297	C	T	31256498	VQSRTrancheINDEL99.00to99.50	0.97715	eas	0.6419570000000006	93	108	0.97715
chr16-087414300-G-*	chr16	87414300	G	*	972.97	VQSRTrancheINDEL99.50to99.90	0	none	0.00363	0	132	0.00363
chr16-087414300-G-GTAACCCATCTGCCCGACACACGGGCCCTCTCTGTGTATGAA	chr16	87414300	G	GTAACCCATCTGCCCGACACACGGGCCCTCTCTGTGTATGAA	972.97	VQSRTrancheINDEL99.50to99.90	3.3e-7	nfe	0	0	132	1e-6
chr16-087414308-T-*	chr16	87414308	T	*	12592	PASS	0	none	0.00363	0	128	0.00363
chr16-087414308-T-C	chr16	87414308	T	C	12592	PASS	0.0011036	sas	0.002492	0	128	0.002492
chr16-087414308-T-TCTGCCCGACACACGGGCCCTCTCTGTGTATGAGTAACCCAC	chr16	87414308	T	TCTGCCCGACACACGGGCCCTCTCTGTGTATGAGTAACCCAC	12592	PASS	4.22e-6	sas	9e-6	0	128	9e-6
chr16-087414309-C-*	chr16	87414309	C	*	939.97	VQSRTrancheINDEL99.50to99.90	0	none	0.003528	0	132	0.003528
chr16-087414309-C-CTGCCCGACACACGGGCCCTCTCTGTGTATGAGTAACCCATG	chr16	87414309	C	CTGCCCGACACACGGGCCCTCTCTGTGTATGAGTAACCCATG	939.97	VQSRTrancheINDEL99.50to99.90	0	none	0	0	132	1e-6
chr16-087414310-T-*	chr16	87414310	T	*	33408	VQSRTrancheSNP99.90to99.95	0	none	0.003528	0	128	0.003528
chr16-087414310-T-A	chr16	87414310	T	A	33408	VQSRTrancheSNP99.90to99.95	1.4e-6	nfe	0	0	128	1.4e-6
chr16-087414310-T-C	chr16	87414310	T	C	33408	VQSRTrancheSNP99.90to99.95	6.7096e-4	mid	0.00127899999999999	0	128	0.00127899999999999
chr16-087414314-C-*	chr16	87414314	C	*	5586.97	VQSRTrancheINDEL99.50to99.90	0	none	0.003553	0	132	0.003553
chr16-087414314-C-CGACACACGGGCCCTCTCTGTGTATGAGTAACCCATCTGCCT	chr16	87414314	C	CGACACACGGGCCCTCTCTGTGTATGAGTAACCCATCTGCCT	5586.97	VQSRTrancheINDEL99.50to99.90	9.67e-6	sas	2.2000000000000003e-5	0	132	2.2000000000000003e-5
chr16-087414315-G-*	chr16	87414315	G	*	4459.97	VQSRTrancheINDEL99.90to99.95	0	none	0.003528	0	132	0.003528
chr16-087414315-G-GACACACGGGCCCTCTCTGTGTATGAGTAACCCATCTGCCCA	chr16	87414315	G	GACACACGGGCCCTCTCTGTGTATGAGTAACCCATCTGCCCA	4459.97	VQSRTrancheINDEL99.90to99.95	1.632e-5	sas	2.2000000000000003e-5	0	132	2.2000000000000003e-5
chr16-087414316-A-*	chr16	87414316	A	*	2996.97	VQSRTrancheINDEL99.50to99.90	0	none	0.003528	0	132	0.003528
chr16-087414316-A-ACACACGGGCCCTCTCTGTGTATGAGTAACCCATCTGCCCGC	chr16	87414316	A	ACACACGGGCCCTCTCTGTGTATGAGTAACCCATCTGCCCGC	2996.97	VQSRTrancheINDEL99.50to99.90	0	none	0	0	132	1e-6
chr16-087414318-A-*	chr16	87414318	A	*	120	VQSRTrancheSNP99.95to100.00	0	none	7.099999999999998e-5	0	132	7.099999999999998e-5
chr16-087414318-A-C	chr16	87414318	A	C	120	VQSRTrancheSNP99.95to100.00	0	none	0	0	132	1e-6
chr16-087414321-C-*	chr16	87414321	C	*	2556	VQSRTrancheINDEL99.50to99.90	0	none	7.099999999999998e-5	0	132	7.099999999999998e-5
chr16-087414321-C-CGGGCCCTCTCTGTGTATGAGTAACCCATCTGCCCGACACAT	chr16	87414321	C	CGGGCCCTCTCTGTGTATGAGTAACCCATCTGCCCGACACAT	2556	VQSRTrancheINDEL99.50to99.90	0	none	0	0	132	1e-6
chr16-087414321-C-T	chr16	87414321	C	T	2556	VQSRTrancheINDEL99.50to99.90	0	none	9e-6	0	132	9e-6
chr16-087414325-C-*	chr16	87414325	C	*	1436.97	VQSRTrancheINDEL99.50to99.90	0	none	7.099999999999998e-5	0	128	7.099999999999998e-5
chr16-087414325-C-CCCTCTCTGTGTATGAGTAACCCATCTGCCCGACACACGGGT	chr16	87414325	C	CCCTCTCTGTGTATGAGTAACCCATCTGCCCGACACACGGGT	1436.97	VQSRTrancheINDEL99.50to99.90	0	none	0	0	128	1e-6
chr16-087414331-C-*	chr16	87414331	C	*	91	VQSRTrancheSNP99.90to99.95	0	none	7.099999999999998e-5	0	130	7.099999999999998e-5
chr16-087414331-C-A	chr16	87414331	C	A	91	VQSRTrancheSNP99.90to99.95	0	none	0	0	130	1e-6
chr16-087414332-T-*	chr16	87414332	T	*	1379.97	VQSRTrancheINDEL99.50to99.90	0	none	7.099999999999998e-5	0	130	7.099999999999998e-5
chr16-087414332-T-TGTGTATGAGTAACCCATCTGCCCGACACACGGGCCCTCTCC	chr16	87414332	T	TGTGTATGAGTAACCCATCTGCCCGACACACGGGCCCTCTCC	1379.97	VQSRTrancheINDEL99.50to99.90	0	none	0	0	130	1e-6
chr16-087414342-T-*	chr16	87414342	T	*	25330.97	VQSRTrancheINDEL99.90to99.95	0	none	7.099999999999998e-5	0	132	7.099999999999998e-5
chr16-087414342-T-TG	chr16	87414342	T	TG	25330.97	VQSRTrancheINDEL99.90to99.95	0.0018107	sas	2.2999999999999995e-4	0	132	0.0018107
chr16-087414343-A-*	chr16	87414343	A	*	67182.97	VQSRTrancheINDEL99.50to99.90	0	none	7.099999999999998e-5	0	132	7.099999999999998e-5
chr16-087414343-A-AACCCATCTGCCCGACACACGGGCCCTCTCTGTGTATGAGTG	chr16	87414343	A	AACCCATCTGCCCGACACACGGGCCCTCTCTGTGTATGAGTG	67182.97	VQSRTrancheINDEL99.50to99.90	0.005408	sas	4.730000000000004e-4	0	132	0.005408
chr16-087414343-A-ACCCATCTGCCCGACACACGGGCCCTCTCTGTGTATGAGTG	chr16	87414343	A	ACCCATCTGCCCGACACACGGGCCCTCTCTGTGTATGAGTG	67182.97	VQSRTrancheINDEL99.50to99.90	0.0018618	sas	2.2999999999999995e-4	0	132	0.0018618
chr16-087414348-A-*	chr16	87414348	A	*	1085.97	VQSRTrancheINDEL99.50to99.90	0	none	7.099999999999998e-5	0	132	7.099999999999998e-5
chr16-087414348-A-ACC	chr16	87414348	A	ACC	1085.97	VQSRTrancheINDEL99.50to99.90	1.4017e-4	afr	0	0	132	1.4017e-4
chr16-087414349-T-*	chr16	87414349	T	*	1085.97	VQSRTrancheINDEL99.50to99.90	0	none	7.099999999999998e-5	0	130	7.099999999999998e-5
chr16-087414349-T-TGCCCGACACACGGGCCCTCTCTGTGTATGAGTAACCCAC	chr16	87414349	T	TGCCCGACACACGGGCCCTCTCTGTGTATGAGTAACCCAC	1085.97	VQSRTrancheINDEL99.50to99.90	1.4064e-4	afr	0	0	130	1.4064e-4
chr16-087414355-C-*	chr16	87414355	C	*	3757	VQSRTrancheSNP99.90to99.95	0	none	7.099999999999998e-5	0	132	7.099999999999998e-5
chr16-087414355-C-T	chr16	87414355	C	T	3757	VQSRTrancheSNP99.90to99.95	2.5075e-4	sas	0	0	132	2.5075e-4
chr16-087415145-C-T	chr16	87415145	C	T	80995	PASS	0.078696	afr	0.007586	2	130	0.078696
chr16-087417433-G-A	chr16	87417433	G	A	85985	PASS	0.036915	afr	0.00264	2	134	0.036915
chr16-087417433-G-C	chr16	87417433	G	C	85985	PASS	2.2473e-4	amr	1.6699999999999994e-4	1	134	2.2473e-4
chr16-087417667-G-T	chr16	87417667	G	T	2706868	PASS	0.43065	afr	0.06201800000000002	2	134	0.43065
chr16-087417701-C-G	chr16	87417701	C	G	483196	PASS	0.13919	afr	0.01180999999999999	2	134	0.13919
chr16-087417752-A-*	chr16	87417752	A	*	543331	PASS	0	none	0	0	134	1e-6
chr16-087417752-A-G	chr16	87417752	A	G	543331	PASS	0.024763	nfe	0.019968	2	134	0.024763
chr16-087417799-T-*	chr16	87417799	T	*	1038059	PASS	0	none	0	0	134	1e-6
chr16-087417799-T-G	chr16	87417799	T	G	1038059	PASS	0.1155	afr	0.05025600000000002	2	134	0.1155
chr16-087417819-C-T	chr16	87417819	C	T	393651	PASS	0.024589	nfe	0.01949200000000001	2	134	0.024589
chr16-087418011-C-T	chr16	87418011	C	T	884486	PASS	0.38231	afr	0.095766	4	134	0.38231
chr16-087418019-G-A	chr16	87418019	G	A	3832	PASS	6.6393e-4	nfe	2.2999999999999995e-4	1	134	6.6393e-4
chr16-087418028-G-A	chr16	87418028	G	A	24138	PASS	0.032952	afr	0.002364	2	130	0.032952
chr16-087418044-G-C	chr16	87418044	G	C	109440	PASS	0.024704	nfe	0.01679700000000001	1	124	0.024704
chr16-087418797-A-*	chr16	87418797	A	*	2451399	PASS	0	none	0	0	134	1e-6
chr16-087418797-A-G	chr16	87418797	A	G	2451399	PASS	0.57664	afr	0.122364	6	134	0.57664
chr16-087418940-C-A	chr16	87418940	C	A	23050714	PASS	0.99127	eas	0.9250240000000004	128	130	0.99127
chr16-087418978-C-T	chr16	87418978	C	T	11065187	PASS	0.65789	nfe	0.5604290000000001	80	120	0.65789
chr16-087418993-G-A	chr16	87418993	G	A	786333	PASS	0.1209	afr	0.05268800000000002	2	116	0.1209
chr16-087418993-G-T	chr16	87418993	G	T	786333	PASS	0.010173	eas	8.9e-5	0	116	0.010173
chr16-087419736-GTTTT-ATTTT	chr16	87419736	GTTTT	ATTTT	697333	ExcessHet	0	none	0	0	92	1e-6
chr16-087419736-GTTTT-G	chr16	87419736	GTTTT	G	697333	ExcessHet	0	none	0	0	92	1e-6
chr16-087419736-GTTTT-GT	chr16	87419736	GTTTT	GT	697333	ExcessHet	0	none	2.2999999999999995e-4	0	92	2.2999999999999995e-4
chr16-087419736-GTTTT-GTT	chr16	87419736	GTTTT	GTT	697333	ExcessHet	0	none	0.007112	2	92	0.007112
chr16-087419736-GTTTT-GTTT	chr16	87419736	GTTTT	GTTT	697333	ExcessHet	0	none	0.165718	22	92	0.165718
chr16-087419736-GTTTT-GTTTTT	chr16	87419736	GTTTT	GTTTTT	697333	ExcessHet	0	none	0.17408600000000002	14	92	0.17408600000000002
chr16-087419736-GTTTT-GTTTTTT	chr16	87419736	GTTTT	GTTTTTT	697333	ExcessHet	0	none	0.01122199999999999	1	92	0.01122199999999999
chr16-087419736-GTTTT-GTTTTTTT	chr16	87419736	GTTTT	GTTTTTTT	697333	ExcessHet	0	none	9.150000000000004e-4	0	92	9.150000000000004e-4
chr16-087419736-GTTTT-GTTTTTTTT	chr16	87419736	GTTTT	GTTTTTTTT	697333	ExcessHet	0	none	2.2000000000000003e-5	0	92	2.2000000000000003e-5
chr16-087419736-GTTTT-TTTTT	chr16	87419736	GTTTT	TTTTT	697333	ExcessHet	0	none	8.9e-5	0	92	8.9e-5
chr16-087419738-T-*	chr16	87419738	T	*	82.97	VQSRTrancheINDEL99.50to99.90	0	none	0.007529	2	108	0.007529
chr16-087419738-T-TG	chr16	87419738	T	TG	82.97	VQSRTrancheINDEL99.50to99.90	1.5876e-4	nfe	0	0	108	1.5876e-4
chr16-087420542-T-C	chr16	87420542	T	C	681139	PASS	0.082093	mid	0.04606000000000002	2	130	0.082093
chr16-087420704-A-G	chr16	87420704	A	G	491982	PASS	0.024237	nfe	0.019862	1	134	0.024237
chr16-087423920-A-G	chr16	87423920	A	G	1118055	PASS	0.094851	mid	0.06638100000000002	3	134	0.094851
chr16-087423954-C-CACT	chr16	87423954	C	CACT	316449	PASS	0	none	0	0	134	1e-6
chr16-087423954-C-T	chr16	87423954	C	T	316449	PASS	0.044158	nfe	0.02245300000000002	6	134	0.044158
chr16-087433006-T-C	chr16	87433006	T	C	206	PASS	0	none	0	1	22	1e-6
chr16-087433089-G-A	chr16	87433089	G	A	450854	PASS	3e-7	nfe	9e-6	0	134	9e-6
chr16-087433089-G-C	chr16	87433089	G	C	450854	PASS	0.024085	nfe	0.019756	1	134	0.024085
chr16-087433256-G-A	chr16	87433256	G	A	160760	PASS	0.06206	eas	0.00945899999999999	1	134	0.06206
chr16-087433256-G-T	chr16	87433256	G	T	160760	PASS	0	none	0	0	134	1e-6
chr16-087460042-C-T	chr16	87460042	C	T	31505	PASS	0.0033062	nfe	0.00103599999999999	1	134	0.0033062
chr16-087460131-T-C	chr16	87460131	T	C	2317312	PASS	0.23937	eas	0.114569	20	134	0.23937
chr16-087460214-T-A	chr16	87460214	T	A	430	PASS	1.39e-6	nfe	0	1	132	1.39e-6
chr16-087467024-T-G	chr16	87467024	T	G	33	PASS	0	none	0	0	114	1e-6
chr16-087467031-GAA-AAA	chr16	87467031	GAA	AAA	1699023	PASS	0	none	0	0	66	1e-6
chr16-087467031-GAA-G	chr16	87467031	GAA	G	1699023	PASS	0.0015455	sas	0.002136	0	66	0.002136
chr16-087467031-GAA-GA	chr16	87467031	GAA	GA	1699023	PASS	0	none	0.26257799999999937	15	66	0.26257799999999937
chr16-087467031-GAA-GAAA	chr16	87467031	GAA	GAAA	1699023	PASS	0	none	0.076311	4	66	0.076311
chr16-087467031-GAA-GAAAA	chr16	87467031	GAA	GAAAA	1699023	PASS	0	none	0.002711	0	66	0.002711
chr16-087467032-A-*	chr16	87467032	A	*	302	PASS	0	none	0.2656199999999995	15	62	0.2656199999999995
chr16-087467032-A-G	chr16	87467032	A	G	302	PASS	0	none	0	0	62	1e-6
chr16-087467045-GTTTTTT-*	chr16	87467045	GTTTTTT	*	2078448	PASS	0	none	1.0799999999999996e-4	0	82	1.0799999999999996e-4
chr16-087467045-GTTTTTT-G	chr16	87467045	GTTTTTT	G	2078448	PASS	0	none	0	0	82	1e-6
chr16-087467045-GTTTTTT-GT	chr16	87467045	GTTTTTT	GT	2078448	PASS	0	none	2.08e-4	1	82	2.08e-4
chr16-087467045-GTTTTTT-GTT	chr16	87467045	GTTTTTT	GTT	2078448	PASS	0	none	0.004282	1	82	0.004282
chr16-087467045-GTTTTTT-GTTT	chr16	87467045	GTTTTTT	GTTT	2078448	PASS	0	none	0.030311	8	82	0.030311
chr16-087467045-GTTTTTT-GTTTT	chr16	87467045	GTTTTTT	GTTTT	2078448	PASS	0	none	0.114809	20	82	0.114809
chr16-087467045-GTTTTTT-GTTTTT	chr16	87467045	GTTTTTT	GTTTTT	2078448	PASS	0	none	0.3764909999999997	39	82	0.3764909999999997
chr16-087467045-GTTTTTT-GTTTTTTT	chr16	87467045	GTTTTTT	GTTTTTTT	2078448	PASS	0	none	0.02162900000000001	1	82	0.02162900000000001
chr16-087467045-GTTTTTT-GTTTTTTTT	chr16	87467045	GTTTTTT	GTTTTTTTT	2078448	PASS	0	none	0.00174099999999999	0	82	0.00174099999999999
chr16-087467045-GTTTTTT-GTTTTTTTTT	chr16	87467045	GTTTTTT	GTTTTTTTTT	2078448	PASS	0	none	0.00103499999999999	0	82	0.00103499999999999
chr16-087467045-GTTTTTT-GTTTTTTTTTT	chr16	87467045	GTTTTTT	GTTTTTTTTTT	2078448	PASS	0	none	8.9e-5	0	82	8.9e-5
chr16-087467045-GTTTTTT-GTTTTTTTTTTT	chr16	87467045	GTTTTTT	GTTTTTTTTTTT	2078448	PASS	0	none	9e-6	0	82	9e-6
chr16-087467045-GTTTTTT-GTTTTTTTTTTTTTT	chr16	87467045	GTTTTTT	GTTTTTTTTTTTTTT	2078448	PASS	0	none	0	0	82	1e-6
chr16-087467045-GTTTTTT-TTTTTTT	chr16	87467045	GTTTTTT	TTTTTTT	2078448	PASS	0	none	3.6999999999999985e-5	0	82	3.6999999999999985e-5
chr16-087467046-T-*	chr16	87467046	T	*	393	PASS	0	none	0.4668039999999994	34	50	0.4668039999999994
chr16-087467046-T-G	chr16	87467046	T	G	393	PASS	0.0053363	nfe	3.6999999999999985e-5	0	50	0.0053363
chr16-087467046-T-TTG	chr16	87467046	T	TTG	393	PASS	0.015553	afr	6.999999999999998e-5	0	50	0.015553
chr16-087467047-T-*	chr16	87467047	T	*	415.97	PASS	0	none	0.194435	22	34	0.194435
chr16-087467047-T-TG	chr16	87467047	T	TG	415.97	PASS	0.019024	afr	1.87e-4	0	34	0.019024
chr16-087467048-T-*	chr16	87467048	T	*	202	PASS	0	none	0.045278	8	56	0.045278
chr16-087467048-T-G	chr16	87467048	T	G	202	PASS	3.0243e-4	afr	1.27e-4	0	56	3.0243e-4
chr16-087467049-T-*	chr16	87467049	T	*	690	PASS	0	none	0.005848	2	98	0.005848
chr16-087467049-T-G	chr16	87467049	T	G	690	PASS	3.192e-5	nfe	5.2999999999999994e-5	0	98	5.2999999999999994e-5
chr16-087467050-T-*	chr16	87467050	T	*	1551	VQSRTrancheINDEL95.00to96.00	0	none	3.6000000000000035e-4	0	112	3.6000000000000035e-4
chr16-087467050-T-G	chr16	87467050	T	G	1551	VQSRTrancheINDEL95.00to96.00	3.1427e-4	eas	0	0	112	3.1427e-4
chr16-087467050-T-TG	chr16	87467050	T	TG	1551	VQSRTrancheINDEL95.00to96.00	7.1164e-4	afr	8.9e-5	0	112	7.1164e-4
chr16-087467064-C-*	chr16	87467064	C	*	17348	PASS	0	none	8.9e-5	0	66	8.9e-5
chr16-087467064-C-A	chr16	87467064	C	A	17348	PASS	0.026447	afr	0.01398699999999998	3	66	0.026447
chr16-087467064-C-G	chr16	87467064	C	G	17348	PASS	0	none	0	0	66	1e-6
chr16-087467064-C-T	chr16	87467064	C	T	17348	PASS	0.0031274	amr	0.002685	0	66	0.0031274
chr16-087467325-A-G	chr16	87467325	A	G	1674868	PASS	0.076167	mid	0.04086500000000001	2	134	0.076167
chr16-087467383-T-A	chr16	87467383	T	A	1614278	PASS	0	none	5.2999999999999994e-5	0	134	5.2999999999999994e-5
chr16-087467383-T-G	chr16	87467383	T	G	1614278	PASS	0.44737	afr	0.044918000000000007	2	134	0.44737
chr16-087467392-T-C	chr16	87467392	T	C	108312	PASS	0.0019311	nfe	0.00161999999999999	2	134	0.0019311
chr16-087467416-G-A	chr16	87467416	G	A	2404639	PASS	0.078605	mid	0.04417100000000002	2	134	0.078605
chr16-087467472-T-A	chr16	87467472	T	A	423293	PASS	0.11923	afr	0.01201999999999999	2	134	0.11923
chr16-087473239-T-G	chr16	87473239	T	G	45548	PASS	0.17768	afr	0.033236	0	0	0.17768
chr16-087491977-G-A	chr16	87491977	G	A	374478	PASS	0.036847	mid	0.028705	6	130	0.036847
chr16-087604091-G-T	chr16	87604091	G	T	201236	PASS	0.015375	nfe	0.010554	4	130	0.015375
chr16-087604287-CCTGCTGCTGCTGCTGCTGCTGCTGCTG-C	chr16	87604287	CCTGCTGCTGCTGCTGCTGCTGCTGCTG	C	24158137.97	ExcessHet	7.3209e-4	afr	2.2000000000000003e-5	0	134	7.3209e-4
chr16-087604287-CCTGCTGCTGCTGCTGCTGCTGCTGCTG-CCTG	chr16	87604287	CCTGCTGCTGCTGCTGCTGCTGCTGCTG	CCTG	24158137.97	ExcessHet	0	none	9e-6	0	134	9e-6
chr16-087604287-CCTGCTGCTGCTGCTGCTGCTGCTGCTG-CCTGCTACTGCTGCTGCTGCTGCTGCTGCTGCTG	chr16	87604287	CCTGCTGCTGCTGCTGCTGCTGCTGCTG	CCTGCTACTGCTGCTGCTGCTGCTGCTGCTGCTG	24158137.97	ExcessHet	0	none	0	0	134	1e-6
chr16-087604287-CCTGCTGCTGCTGCTGCTGCTGCTGCTG-CCTGCTG	chr16	87604287	CCTGCTGCTGCTGCTGCTGCTGCTGCTG	CCTGCTG	24158137.97	ExcessHet	0	none	1.27e-4	0	134	1.27e-4
chr16-087604287-CCTGCTGCTGCTGCTGCTGCTGCTGCTG-CCTGCTGCTG	chr16	87604287	CCTGCTGCTGCTGCTGCTGCTGCTGCTG	CCTGCTGCTG	24158137.97	ExcessHet	0	none	5.180000000000002e-4	0	134	5.180000000000002e-4
chr16-087604287-CCTGCTGCTGCTGCTGCTGCTGCTGCTG-CCTGCTGCTGCTG	chr16	87604287	CCTGCTGCTGCTGCTGCTGCTGCTGCTG	CCTGCTGCTGCTG	24158137.97	ExcessHet	0	none	4.730000000000004e-4	0	134	4.730000000000004e-4
chr16-087604287-CCTGCTGCTGCTGCTGCTGCTGCTGCTG-CCTGCTGCTGCTGCTG	chr16	87604287	CCTGCTGCTGCTGCTGCTGCTGCTGCTG	CCTGCTGCTGCTGCTG	24158137.97	ExcessHet	0	none	0.00108399999999999	0	134	0.00108399999999999
chr16-087604287-CCTGCTGCTGCTGCTGCTGCTGCTGCTG-CCTGCTGCTGCTGCTGCTG	chr16	87604287	CCTGCTGCTGCTGCTGCTGCTGCTGCTG	CCTGCTGCTGCTGCTGCTG	24158137.97	ExcessHet	0	none	0.01272699999999999	0	134	0.01272699999999999
chr16-087604287-CCTGCTGCTGCTGCTGCTGCTGCTGCTG-CCTGCTGCTGCTGCTGCTGCTG	chr16	87604287	CCTGCTGCTGCTGCTGCTGCTGCTGCTG	CCTGCTGCTGCTGCTGCTGCTG	24158137.97	ExcessHet	0	none	0.00186699999999999	0	134	0.00186699999999999
chr16-087604287-CCTGCTGCTGCTGCTGCTGCTGCTGCTG-CCTGCTGCTGCTGCTGCTGCTGCTG	chr16	87604287	CCTGCTGCTGCTGCTGCTGCTGCTGCTG	CCTGCTGCTGCTGCTGCTGCTGCTG	24158137.97	ExcessHet	0	none	0.05709700000000001	5	134	0.05709700000000001
chr16-087604287-CCTGCTGCTGCTGCTGCTGCTGCTGCTG-CCTGCTGCTGCTGCTGCTGCTGCTGCTGCTG	chr16	87604287	CCTGCTGCTGCTGCTGCTGCTGCTGCTG	CCTGCTGCTGCTGCTGCTGCTGCTGCTGCTG	24158137.97	ExcessHet	0	none	0.115697	14	134	0.115697
chr16-087604287-CCTGCTGCTGCTGCTGCTGCTGCTGCTG-CCTGCTGCTGCTGCTGCTGCTGCTGCTGCTGCTG	chr16	87604287	CCTGCTGCTGCTGCTGCTGCTGCTGCTG	CCTGCTGCTGCTGCTGCTGCTGCTGCTGCTGCTG	24158137.97	ExcessHet	0	none	0.2638729999999994	33	134	0.2638729999999994
chr16-087604287-CCTGCTGCTGCTGCTGCTGCTGCTGCTG-CCTGCTGCTGCTGCTGCTGCTGCTGCTGCTGCTGCTG	chr16	87604287	CCTGCTGCTGCTGCTGCTGCTGCTGCTG	CCTGCTGCTGCTGCTGCTGCTGCTGCTGCTGCTGCTG	24158137.97	ExcessHet	0	none	0.0583	9	134	0.0583
chr16-087604287-CCTGCTGCTGCTGCTGCTGCTGCTGCTG-CCTGCTGCTGCTGCTGCTGCTGCTGCTGCTGCTGCTGCTG	chr16	87604287	CCTGCTGCTGCTGCTGCTGCTGCTGCTG	CCTGCTGCTGCTGCTGCTGCTGCTGCTGCTGCTGCTGCTG	24158137.97	ExcessHet	0	none	0.012072	1	134	0.012072
chr16-087604287-CCTGCTGCTGCTGCTGCTGCTGCTGCTG-CCTGCTGCTGCTGCTGCTGCTGCTGCTGCTGCTGCTGCTGCTG	chr16	87604287	CCTGCTGCTGCTGCTGCTGCTGCTGCTG	CCTGCTGCTGCTGCTGCTGCTGCTGCTGCTGCTGCTGCTGCTG	24158137.97	ExcessHet	0	none	0.006112	0	134	0.006112
chr16-087604287-CCTGCTGCTGCTGCTGCTGCTGCTGCTG-CCTGCTGCTGCTGCTGCTGCTGCTGCTGCTGCTGCTGCTGCTGCTG	chr16	87604287	CCTGCTGCTGCTGCTGCTGCTGCTGCTG	CCTGCTGCTGCTGCTGCTGCTGCTGCTGCTGCTGCTGCTGCTGCTG	24158137.97	ExcessHet	0	none	6.800000000000003e-4	0	134	6.800000000000003e-4
chr16-087604287-CCTGCTGCTGCTGCTGCTGCTGCTGCTG-CCTGCTGCTGCTGCTGCTGCTGCTGCTGCTGCTGCTGCTGCTGCTGCTG	chr16	87604287	CCTGCTGCTGCTGCTGCTGCTGCTGCTG	CCTGCTGCTGCTGCTGCTGCTGCTGCTGCTGCTGCTGCTGCTGCTGCTG	24158137.97	ExcessHet	0	none	2.9400000000000004e-4	1	134	2.9400000000000004e-4
chr16-087604287-CCTGCTGCTGCTGCTGCTGCTGCTGCTG-CCTGCTGCTGCTGCTGCTGCTGCTGCTGCTGCTGCTGCTGCTGCTGCTGCTG	chr16	87604287	CCTGCTGCTGCTGCTGCTGCTGCTGCTG	CCTGCTGCTGCTGCTGCTGCTGCTGCTGCTGCTGCTGCTGCTGCTGCTGCTG	24158137.97	ExcessHet	0	none	2.09e-4	0	134	2.09e-4
chr16-087604287-CCTGCTGCTGCTGCTGCTGCTGCTGCTG-CCTGCTGCTGCTGCTGCTGCTGCTGCTGCTGCTGCTGCTGCTGCTGCTGCTGCTG	chr16	87604287	CCTGCTGCTGCTGCTGCTGCTGCTGCTG	CCTGCTGCTGCTGCTGCTGCTGCTGCTGCTGCTGCTGCTGCTGCTGCTGCTGCTG	24158137.97	ExcessHet	0	none	4.270000000000005e-4	0	134	4.270000000000005e-4
chr16-087604287-CCTGCTGCTGCTGCTGCTGCTGCTGCTG-CCTGCTGCTGCTGCTGCTGCTGCTGCTGCTGCTGCTGCTGCTGCTGCTGCTGCTGCTG	chr16	87604287	CCTGCTGCTGCTGCTGCTGCTGCTGCTG	CCTGCTGCTGCTGCTGCTGCTGCTGCTGCTGCTGCTGCTGCTGCTGCTGCTGCTGCTG	24158137.97	ExcessHet	0	none	7.740000000000004e-4	0	134	7.740000000000004e-4
chr16-087604287-CCTGCTGCTGCTGCTGCTGCTGCTGCTG-CCTGCTGCTGCTGCTGCTGCTGCTGCTGCTGCTGCTGCTGCTGCTGCTGCTGCTGCTGCTG	chr16	87604287	CCTGCTGCTGCTGCTGCTGCTGCTGCTG	CCTGCTGCTGCTGCTGCTGCTGCTGCTGCTGCTGCTGCTGCTGCTGCTGCTGCTGCTGCTG	24158137.97	ExcessHet	0	none	4.730000000000004e-4	0	134	4.730000000000004e-4
chr16-087604287-CCTGCTGCTGCTGCTGCTGCTGCTGCTG-CCTGCTGCTGCTGCTGCTGCTGCTGCTGCTGCTGCTGCTGCTGCTGCTGCTGCTGCTGCTGCTG	chr16	87604287	CCTGCTGCTGCTGCTGCTGCTGCTGCTG	CCTGCTGCTGCTGCTGCTGCTGCTGCTGCTGCTGCTGCTGCTGCTGCTGCTGCTGCTGCTGCTG	24158137.97	ExcessHet	0	none	2.9400000000000004e-4	0	134	2.9400000000000004e-4
chr16-087604287-CCTGCTGCTGCTGCTGCTGCTGCTGCTG-CCTGCTGCTGCTGCTGCTGCTGCTGCTGCTGCTGCTGCTGCTGCTGCTGCTGCTGCTGCTGCTGCTG	chr16	87604287	CCTGCTGCTGCTGCTGCTGCTGCTGCTG	CCTGCTGCTGCTGCTGCTGCTGCTGCTGCTGCTGCTGCTGCTGCTGCTGCTGCTGCTGCTGCTGCTG	24158137.97	ExcessHet	0	none	1.47e-4	0	134	1.47e-4
chr16-087604287-CCTGCTGCTGCTGCTGCTGCTGCTGCTG-CCTGCTGCTGCTGCTGCTGCTGCTGCTGCTGCTGCTGCTGCTGCTGCTGCTGCTGCTGCTGCTGCTGCTG	chr16	87604287	CCTGCTGCTGCTGCTGCTGCTGCTGCTG	CCTGCTGCTGCTGCTGCTGCTGCTGCTGCTGCTGCTGCTGCTGCTGCTGCTGCTGCTGCTGCTGCTGCTG	24158137.97	ExcessHet	0	none	9e-6	0	134	9e-6
chr16-087604287-CCTGCTGCTGCTGCTGCTGCTGCTGCTG-CCTGCTGCTGCTGCTGCTGCTGCTGCTGCTGCTGCTGCTGCTGCTGCTGCTGCTGCTGCTGCTGCTGCTGCTG	chr16	87604287	CCTGCTGCTGCTGCTGCTGCTGCTGCTG	CCTGCTGCTGCTGCTGCTGCTGCTGCTGCTGCTGCTGCTGCTGCTGCTGCTGCTGCTGCTGCTGCTGCTGCTG	24158137.97	ExcessHet	0	none	0	0	134	1e-6
chr16-087604287-CCTGCTGCTGCTGCTGCTGCTGCTGCTG-CCTGCTGCTGCTGCTGCTGCTGCTGCTGCTGCTGCTGCTGCTGCTGCTGCTGCTGCTGCTGCTGCTGCTGCTGCTG	chr16	87604287	CCTGCTGCTGCTGCTGCTGCTGCTGCTG	CCTGCTGCTGCTGCTGCTGCTGCTGCTGCTGCTGCTGCTGCTGCTGCTGCTGCTGCTGCTGCTGCTGCTGCTGCTG	24158137.97	ExcessHet	0	none	0	0	134	1e-6
chr16-087604287-CCTGCTGCTGCTGCTGCTGCTGCTGCTG-CCTGCTGCTGCTGCTGCTGCTGCTGCTGCTGCTGCTGCTGCTGCTGCTGCTGCTGCTGCTGCTGCTGCTGCTGCTGCTGCTGCTG	chr16	87604287	CCTGCTGCTGCTGCTGCTGCTGCTGCTG	CCTGCTGCTGCTGCTGCTGCTGCTGCTGCTGCTGCTGCTGCTGCTGCTGCTGCTGCTGCTGCTGCTGCTGCTGCTGCTGCTGCTG	24158137.97	ExcessHet	0	none	0	0	134	1e-6
chr16-087604287-CCTGCTGCTGCTGCTGCTGCTGCTGCTG-CTGCTGCTGCTGCTGCTGCTGCTGCTGCTGCTG	chr16	87604287	CCTGCTGCTGCTGCTGCTGCTGCTGCTG	CTGCTGCTGCTGCTGCTGCTGCTGCTGCTGCTG	24158137.97	ExcessHet	0	none	0	0	134	1e-6
chr16-087604412-C-T	chr16	87604412	C	T	50205	PASS	0.0042307000000000004	nfe	0.00189099999999999	2	132	0.0042307000000000004
chr16-087604423-C-T	chr16	87604423	C	T	77826	PASS	0.0036609	mid	0.003068	1	132	0.0036609
chr16-087604599-C-A	chr16	87604599	C	A	215	PASS	0	none	0	1	122	1e-6
chr16-087604652-C-T	chr16	87604652	C	T	24686	PASS	0.010267	nfe	0.00271	2	56	0.010267
chr16-087644157-G-A	chr16	87644157	G	A	343733	PASS	0.018165	nfe	0.01291099999999999	2	134	0.018165
chr16-087644185-A-C	chr16	87644185	A	C	19417787	PASS	0.73078	eas	0.545867	67	134	0.73078
chr16-087644185-A-T	chr16	87644185	A	T	19417787	PASS	4.1978e-4	afr	9e-6	0	134	4.1978e-4
chr16-087644194-C-T	chr16	87644194	C	T	585366	PASS	0.02181	nfe	0.01606400000000001	5	134	0.02181
chr16-087644538-T-C	chr16	87644538	T	C	70666518	PASS	0.73751	eas	0.542322	63	134	0.73751
chr16-087644559-G-A	chr16	87644559	G	A	22865878	PASS	0.36535	eas	0.176763	29	134	0.36535
chr16-087644613-C-T	chr16	87644613	C	T	497431	PASS	0.030928	afr	0.004467	1	134	0.030928
chr16-087644643-G-A	chr16	87644643	G	A	14758544	PASS	0.16609	afr	0.138583	20	134	0.16609
chr16-087644718-C-T	chr16	87644718	C	T	1361305	PASS	0.01714	mid	0.01288499999999999	3	134	0.01714
chr16-087644835-C-T	chr16	87644835	C	T	13632402	PASS	0.1798	sas	0.13987500000000003	21	134	0.1798
chr16-087644970-C-T	chr16	87644970	C	T	1601852	PASS	0.035337	nfe	0.02232	5	134	0.035337
chr16-087645024-C-T	chr16	87645024	C	T	52665	PASS	8.5665e-4	mid	6.340000000000003e-4	2	134	8.5665e-4
chr16-087645054-G-A	chr16	87645054	G	A	490590	PASS	0.018857	nfe	0.00875599999999999	1	134	0.018857
chr16-087645054-G-T	chr16	87645054	G	T	490590	PASS	0	none	0	0	134	1e-6
chr16-087684105-C-T	chr16	87684105	C	T	2217715	PASS	0.22693	amr	0.09737700000000002	12	134	0.22693
chr16-087684308-G-A	chr16	87684308	G	A	702	PASS	0	none	0	1	134	1e-6
chr16-087684312-G-A	chr16	87684312	G	A	2153858	PASS	1.2352e-4	amr	2.2000000000000003e-5	0	134	1.2352e-4
chr16-087684312-G-T	chr16	87684312	G	T	2153858	PASS	0.22603	amr	0.09740300000000002	12	134	0.22603
chr16-087684492-T-*	chr16	87684492	T	*	99	PASS	0	none	0	0	118	1e-6
chr16-087684492-T-G	chr16	87684492	T	G	99	PASS	8.78e-6	nfe	5.2999999999999994e-5	1	118	5.2999999999999994e-5
chr16-087684513-C-T	chr16	87684513	C	T	634375	PASS	0.1978	afr	0.07866100000000001	5	114	0.1978
chr16-087684514-G-A	chr16	87684514	G	A	578931	PASS	0.1453	sas	0.07030600000000001	9	114	0.1453
chr16-087684589-C-A	chr16	87684589	C	A	579413	PASS	0	none	3.6999999999999985e-5	0	64	3.6999999999999985e-5
chr16-087684589-C-G	chr16	87684589	C	G	579413	PASS	0.20104	amr	0.08484400000000002	5	64	0.20104
chr16-087689500-C-CCCCT	chr16	87689500	C	CCCCT	4291741.97	PASS	0.2852	eas	0.15236300000000003	12	134	0.2852
chr16-087689583-C-T	chr16	87689583	C	T	73341	PASS	0.0033114	nfe	0.00191599999999999	1	134	0.0033114
chr16-087689929-C-T	chr16	87689929	C	T	236550	PASS	0.0064715	nfe	0.004339	2	134	0.0064715
chr16-087689962-G-C	chr16	87689962	G	C	272710	PASS	0.0064124	mid	0.005236	1	134	0.0064124
chr16-087690232-T-C	chr16	87690232	T	C	23653928	PASS	0.63813	afr	0.3581059999999998	42	134	0.63813
chr16-087690263-G-A	chr16	87690263	G	A	45431	PASS	6.9137e-4	mid	6.340000000000003e-4	1	134	6.9137e-4
chr16-087693734-T-*	chr16	87693734	T	*	35970	PASS	0	none	0	0	0	1e-6
chr16-087693734-T-A	chr16	87693734	T	A	35970	PASS	0.22772	afr	0.020948	0	0	0.22772
chr16-087696093-C-T	chr16	87696093	C	T	5790590	PASS	0.20675	mid	0.10866400000000002	0	0	0.20675
chr16-087696137-T-C	chr16	87696137	T	C	4196433	PASS	0.38157	afr	0.13060100000000002	0	0	0.38157
chr16-087696435-G-C	chr16	87696435	G	C	6704273	PASS	0.55987	afr	0.3854089999999998	45	132	0.55987
chr16-087697049-G-A	chr16	87697049	G	A	245537	PASS	0.069645	nfe	0.03183600000000001	0	4	0.069645
chr16-087697058-T-C	chr16	87697058	T	C	519424	PASS	0.33016	afr	0.086025	0	8	0.33016
chr16-087697220-C-G	chr16	87697220	C	G	73467	PASS	0.066527	nfe	0.027017	0	0	0.066527
chr16-087708056-C-A	chr16	87708056	C	A	3495668	PASS	0.26192	sas	0.17423000000000002	19	60	0.26192
chr16-087708056-C-T	chr16	87708056	C	T	3495668	PASS	6.875e-5	afr	0	0	60	6.875e-5
chr16-087708068-G-A	chr16	87708068	G	A	96	PASS	5.04e-6	nfe	0	1	82	5.04e-6
chr16-087708068-G-T	chr16	87708068	G	T	96	PASS	0	none	0	0	82	1e-6
chr16-087708486-G-A	chr16	87708486	G	A	7386748	PASS	0.42446	nfe	0.396323	54	134	0.42446
chr16-087708523-G-A	chr16	87708523	G	A	3828607	PASS	0.35964	sas	0.2904919999999994	41	134	0.35964
chr16-087708588-C-T	chr16	87708588	C	T	7351	PASS	7.3087e-4	mid	7.040000000000005e-4	1	134	7.3087e-4
chr16-087709371-A-G	chr16	87709371	A	G	282435	PASS	0.011164	nfe	0.004646	3	134	0.011164
chr16-087709724-C-T	chr16	87709724	C	T	1557188	PASS	0.33792	eas	0.05423700000000001	2	134	0.33792
chr16-087709957-C-T	chr16	87709957	C	T	125650	PASS	0.042657	mid	0.01932200000000001	1	112	0.042657
chr16-087710248-C-T	chr16	87710248	C	T	30249	PASS	0.027957	nfe	0.01255099999999999	0	0	0.027957
chr16-087710653-G-A	chr16	87710653	G	A	40	PASS	0	none	9e-6	0	0	9e-6
chr16-087710885-T-A	chr16	87710885	T	A	2617845	PASS	0	none	0	0	12	1e-6
chr16-087710885-T-C	chr16	87710885	T	C	2617845	PASS	0.76674	afr	0.557411	8	12	0.76674
chr16-087710899-A-C	chr16	87710899	A	C	149	PASS	5.65e-6	nfe	1.47e-4	0	24	1.47e-4
chr16-087710899-A-G	chr16	87710899	A	G	149	PASS	0	none	0	0	24	1e-6
chr16-087711150-A-C	chr16	87711150	A	C	2036358	PASS	0.21923	sas	0.10153900000000002	11	134	0.21923
chr16-087714364-AT-*	chr16	87714364	AT	*	843	VQSRTrancheINDEL99.50to99.90	0	none	2.93e-4	0	0	2.93e-4
chr16-087714364-AT-A	chr16	87714364	AT	A	843	VQSRTrancheINDEL99.50to99.90	0	none	0	0	0	1e-6
chr16-087714364-AT-CT	chr16	87714364	AT	CT	843	VQSRTrancheINDEL99.50to99.90	0	none	7.480000000000004e-4	0	0	7.480000000000004e-4
chr16-087714364-AT-GT	chr16	87714364	AT	GT	843	VQSRTrancheINDEL99.50to99.90	0	none	9e-6	0	0	9e-6
chr16-087714388-GCAGGGTGCA-*	chr16	87714388	GCAGGGTGCA	*	465672	PASS	0	none	1.0699999999999996e-4	0	8	1.0699999999999996e-4
chr16-087714388-GCAGGGTGCA-G	chr16	87714388	GCAGGGTGCA	G	465672	PASS	3.7e-7	nfe	0	0	8	1e-6
chr16-087714388-GCAGGGTGCA-TCAGGGTGCA	chr16	87714388	GCAGGGTGCA	TCAGGGTGCA	465672	PASS	0	none	0.06890200000000002	3	8	0.06890200000000002
chr16-087714408-G-*	chr16	87714408	G	*	840	VQSRTrancheSNP99.80to99.90	0	none	3.6999999999999985e-5	0	4	3.6999999999999985e-5
chr16-087714408-G-A	chr16	87714408	G	A	840	VQSRTrancheSNP99.80to99.90	7.798e-5	nfe	2.2000000000000003e-5	0	4	7.798e-5
chr16-087714408-G-C	chr16	87714408	G	C	840	VQSRTrancheSNP99.80to99.90	1.773e-5	nfe	2.08e-4	0	4	2.08e-4
chr16-087714412-G-*	chr16	87714412	G	*	179	VQSRTrancheSNP99.70to99.80	0	none	1.0699999999999996e-4	0	4	1.0699999999999996e-4
chr16-087714412-G-C	chr16	87714412	G	C	179	VQSRTrancheSNP99.70to99.80	4.63e-6	nfe	6.999999999999998e-5	0	4	6.999999999999998e-5
chr16-087714420-T-*	chr16	87714420	T	*	1317	VQSRTrancheSNP99.80to99.90	0	none	9e-6	0	2	9e-6
chr16-087714420-T-A	chr16	87714420	T	A	1317	VQSRTrancheSNP99.80to99.90	3.2422e-4	eas	9.370000000000004e-4	0	2	9.370000000000004e-4
chr16-087714424-T-*	chr16	87714424	T	*	1076	VQSRTrancheSNP99.80to99.90	0	none	9e-6	0	4	9e-6
chr16-087714424-T-A	chr16	87714424	T	A	1076	VQSRTrancheSNP99.80to99.90	3.83e-5	nfe	3.810000000000003e-4	0	4	3.810000000000003e-4
chr16-087714424-T-C	chr16	87714424	T	C	1076	VQSRTrancheSNP99.80to99.90	6.712e-5	nfe	0	0	4	6.712e-5
chr16-087714592-G-C	chr16	87714592	G	C	21150379	PASS	0.70312	nfe	0.6446050000000008	94	134	0.70312
chr16-087714683-G-A	chr16	87714683	G	A	1439909	PASS	0.17745	sas	0.071603	8	134	0.17745
chr16-087714709-G-A	chr16	87714709	G	A	1232684	PASS	0.17551	sas	0.07039800000000002	8	134	0.17551
chr16-087726718-T-*	chr16	87726718	T	*	193499	PASS	0	none	3.6999999999999985e-5	0	26	3.6999999999999985e-5
chr16-087726718-T-C	chr16	87726718	T	C	193499	PASS	0.13984	eas	0.02619000000000002	1	26	0.13984
chr16-087726718-T-TCTCCCCACCCCGCGCCTCGCCC	chr16	87726718	T	TCTCCCCACCCCGCGCCTCGCCC	193499	PASS	2.0903e-4	sas	5.2999999999999994e-5	0	26	2.0903e-4
chr16-087730661-A-T	chr16	87730661	A	T	10662489	PASS	0.57595	afr	0.48474999999999946	72	134	0.57595
chr16-087730797-C-G	chr16	87730797	C	G	2574740	PASS	0.22147	sas	0.155212	13	120	0.22147
chr16-087730799-A-C	chr16	87730799	A	C	1578999	PASS	0	none	0	0	120	1e-6
chr16-087730799-A-G	chr16	87730799	A	G	1578999	PASS	0.17141	eas	0.085804	7	120	0.17141
chr16-087730984-C-CTG	chr16	87730984	C	CTG	346459.97	PASS	0.13642	sas	0.06912800000000002	0	0	0.13642
chr16-087748576-A-T	chr16	87748576	A	T	1148171	PASS	0.10851	nfe	0.07179000000000002	8	134	0.10851
chr16-087748652-G-A	chr16	87748652	G	A	5150735	PASS	0.30816	sas	0.200561	30	134	0.30816
chr16-087748716-G-C	chr16	87748716	G	C	580714	PASS	0.058912	eas	0.01946600000000001	9	134	0.058912
chr16-087748790-C-A	chr16	87748790	C	A	2343131	PASS	0.10905	nfe	0.07267400000000002	8	134	0.10905
chr16-087748917-A-G	chr16	87748917	A	G	13427	PASS	0.0040574	mid	0.00132599999999999	1	134	0.0040574
chr16-087750490-A-G	chr16	87750490	A	G	14604	PASS	0.1944	nfe	0.01004799999999999	0	0	0.1944
chr16-087755080-C-A	chr16	87755080	C	A	2726218	PASS	0	none	0	0	112	1e-6
chr16-087755080-C-G	chr16	87755080	C	G	2726218	PASS	0.46215	sas	0.27477599999999935	37	112	0.46215
chr16-087755092-G-A	chr16	87755092	G	A	581710	PASS	0.091162000000000007	nfe	0.07624600000000001	6	112	0.091162000000000007
chr16-087755150-A-G	chr16	87755150	A	G	11014529	PASS	0.88233	afr	0.6216080000000003	75	130	0.88233
chr16-087755227-G-A	chr16	87755227	G	A	1255664	PASS	0	none	0	0	134	1e-6
chr16-087755227-G-T	chr16	87755227	G	T	1255664	PASS	0.067939	nfe	0.052019	7	134	0.067939
chr16-087755230-G-A	chr16	87755230	G	A	1425480	PASS	0.10341	nfe	0.07942800000000001	8	134	0.10341
chr16-087755258-G-A	chr16	87755258	G	A	8101372	PASS	0.52565	sas	0.3597539999999999	51	134	0.52565
chr16-087755429-A-T	chr16	87755429	A	T	332	PASS	1.0894e-4	nfe	3.590000000000004e-4	0	46	3.590000000000004e-4
chr16-087755450-A-T	chr16	87755450	A	T	209	PASS	1.742e-5	nfe	2.2899999999999996e-4	0	46	2.2899999999999996e-4
chr16-087755473-A-C	chr16	87755473	A	C	542	PASS	1.6474e-4	afr	6.320000000000003e-4	0	56	6.320000000000003e-4
chr16-087755515-G-A	chr16	87755515	G	A	154285	PASS	0.14449	afr	0.018585	0	62	0.14449
chr16-087755885-C-T	chr16	87755885	C	T	222755	PASS	0.21936	sas	0.079433	0	0	0.21936
chr16-087755974-G-T	chr16	87755974	G	T	545730	PASS	0.41944	sas	0.201175	0	0	0.41944
chr16-087755985-T-C	chr16	87755985	T	C	475110	PASS	0.41825	eas	0.153955	0	0	0.41825
chr16-087756109-G-A	chr16	87756109	G	A	15295	PASS	0.0074382	nfe	0.002859	1	38	0.0074382
chr16-087761974-G-C	chr16	87761974	G	C	2315995	PASS	0.1084	nfe	0.08210900000000002	7	134	0.1084
chr16-087762158-T-C	chr16	87762158	T	C	235754	PASS	0.017626	nfe	0.01293699999999999	3	134	0.017626
chr16-087765712-T-A	chr16	87765712	T	A	51360	PASS	0.0063576	amr	0.003371	1	124	0.0063576
chr16-087765783-C-T	chr16	87765783	C	T	515699	PASS	0.037949	nfe	0.020707	7	134	0.037949
chr16-087773589-C-T	chr16	87773589	C	T	27694	PASS	0	none	0.02015800000000002	0	0	0.02015800000000002
chr16-087832532-G-C	chr16	87832532	G	C	156293	PASS	0.386	eas	0.06931400000000001	0	0	0.386
chr16-087832798-AT-A	chr16	87832798	AT	A	158.97	PASS	0	none	0	0	126	1e-6
chr16-087832991-CT-C	chr16	87832991	CT	C	411.97	VQSRTrancheINDEL95.00to96.00	0	none	0	1	134	1e-6
chr16-087832992-T-*	chr16	87832992	T	*	5460	PASS	0	none	0	1	134	1e-6
chr16-087832992-T-A	chr16	87832992	T	A	5460	PASS	1.0782e-4	nfe	3.6999999999999985e-5	0	134	1.0782e-4
chr16-087834266-G-A	chr16	87834266	G	A	9395991	PASS	0.62181	eas	0.238156	35	134	0.62181
chr16-087836662-C-T	chr16	87836662	C	T	46239	PASS	0.0010229	nfe	4.950000000000003e-4	1	134	0.0010229
chr16-087836706-C-T	chr16	87836706	C	T	15586341	PASS	0.39229	sas	0.27898999999999957	35	134	0.39229
chr16-087836773-A-*	chr16	87836773	A	*	8580854	PASS	0	none	0	0	108	1e-6
chr16-087836773-A-G	chr16	87836773	A	G	8580854	PASS	0.39936	sas	0.2786309999999996	35	108	0.39936
chr16-087836908-T-A	chr16	87836908	T	A	427	PASS	0	none	0	0	58	1e-6
chr16-087836908-T-G	chr16	87836908	T	G	427	PASS	1.2015e-4	nfe	4.490000000000005e-4	0	58	4.490000000000005e-4
chr16-087837297-T-G	chr16	87837297	T	G	591761	PASS	0	none	0	0	0	1e-6
chr16-087837297-T-TG	chr16	87837297	T	TG	591761	PASS	0.35948	sas	0.12459900000000004	0	0	0.35948
chr16-087837468-G-A	chr16	87837468	G	A	461	PASS	3.536e-4	eas	3.6999999999999985e-5	0	42	3.536e-4
chr16-087837490-A-*	chr16	87837490	A	*	1272004	PASS	0	none	9e-6	0	48	9e-6
chr16-087837490-A-G	chr16	87837490	A	G	1272004	PASS	0.39823	sas	0.227938	11	48	0.39823
chr16-087837595-G-A	chr16	87837595	G	A	407786	PASS	0.079695	nfe	0.04439400000000002	9	120	0.079695
chr16-087837607-G-A	chr16	87837607	G	A	2287882	PASS	0.41453	sas	0.249515	28	126	0.41453
chr16-087837658-A-*	chr16	87837658	A	*	7783257	PASS	0	none	9e-6	0	132	9e-6
chr16-087837658-A-G	chr16	87837658	A	G	7783257	PASS	0.84045	eas	0.5969570000000006	77	132	0.84045
chr16-087837760-G-C	chr16	87837760	G	C	5643181	PASS	0.42488	sas	0.26927199999999973	30	134	0.42488
chr16-087837976-G-A	chr16	87837976	G	A	11694287	PASS	0.42455	sas	0.26935299999999973	30	134	0.42455
chr16-087838882-G-*	chr16	87838882	G	*	15296304	PASS	0	none	3.3800000000000046e-4	0	134	3.3800000000000046e-4
chr16-087838882-G-A	chr16	87838882	G	A	15296304	PASS	0.41934	sas	0.2687859999999997	30	134	0.41934
chr16-087839641-A-C	chr16	87839641	A	C	22387933	PASS	0.77985	eas	0.32661099999999954	46	132	0.77985
chr16-087839641-A-T	chr16	87839641	A	T	22387933	PASS	3.81e-6	nfe	0	0	132	3.81e-6
chr16-087839836-C-G	chr16	87839836	C	G	2636322	PASS	0.079239	mid	0.03540600000000002	9	134	0.079239
chr16-087839865-G-A	chr16	87839865	G	A	3357244	PASS	0.14448	sas	0.05068400000000001	8	134	0.14448
chr16-087839971-A-G	chr16	87839971	A	G	12180279	PASS	0.44213	sas	0.2800669999999996	30	130	0.44213
chr16-087840501-TATATG-T	chr16	87840501	TATATG	T	12005543.97	PASS	0.42245	sas	0.27145799999999987	30	134	0.42245
chr16-087840534-G-A	chr16	87840534	G	A	1542704	PASS	0.14328	sas	0.05044300000000001	8	134	0.14328
chr16-087840576-T-C	chr16	87840576	T	C	7146636	PASS	0.43428	sas	0.2774789999999995	32	134	0.43428
chr16-087840611-TGGGA-T	chr16	87840611	TGGGA	T	8215006.97	PASS	0.41936	sas	0.27144399999999985	30	132	0.41936
chr16-087840907-TCTTTAACTGCCAAGGGGCAGTTAAAGGGAGGGGCAGTCCACTCC-T	chr16	87840907	TCTTTAACTGCCAAGGGGCAGTTAAAGGGAGGGGCAGTCCACTCC	T	162835.97	PASS	0.033975	afr	0.00789599999999998	3	124	0.033975
chr16-087840907-TCTTTAACTGCCAAGGGGCAGTTAAAGGGAGGGGCAGTCCACTCC-TCCCTTTAACTGCCAAGGGGCAGTTAAAGGGAGGGGCAGTCCACTCC	chr16	87840907	TCTTTAACTGCCAAGGGGCAGTTAAAGGGAGGGGCAGTCCACTCC	TCCCTTTAACTGCCAAGGGGCAGTTAAAGGGAGGGGCAGTCCACTCC	162835.97	PASS	0	none	0	0	124	1e-6
chr16-087840913-A-*	chr16	87840913	A	*	359	PASS	0	none	0.00789399999999998	3	118	0.00789399999999998
chr16-087840913-A-G	chr16	87840913	A	G	359	PASS	0	none	0	0	118	1e-6
chr16-087840923-G-*	chr16	87840923	G	*	289	PASS	0	none	0.00789399999999998	3	118	0.00789399999999998
chr16-087840923-G-C	chr16	87840923	G	C	289	PASS	1.11e-6	nfe	0	0	118	1.11e-6
chr16-087840924-G-*	chr16	87840924	G	*	381	PASS	0	none	0.00789099999999998	3	102	0.00789099999999998
chr16-087840924-G-A	chr16	87840924	G	A	381	PASS	1.26e-5	amr	0	0	102	1.26e-5
chr16-087840935-GA-*	chr16	87840935	GA	*	258.97	PASS	0	none	0.00789299999999998	3	110	0.00789299999999998
chr16-087840935-GA-G	chr16	87840935	GA	G	258.97	PASS	0	none	0	0	110	1e-6
chr16-087840943-G-*	chr16	87840943	G	*	1863	PASS	0	none	0.00789199999999998	3	108	0.00789199999999998
chr16-087840943-G-A	chr16	87840943	G	A	1863	PASS	8.6191e-4	eas	9e-6	0	108	8.6191e-4
chr16-087851696-G-A	chr16	87851696	G	A	455749	PASS	0.030216	nfe	0.01667	5	134	0.030216
chr16-087869078-G-T	chr16	87869078	G	T	11175275	PASS	0.37075	afr	0.118735	18	134	0.37075
chr16-087869471-G-A	chr16	87869471	G	A	713145	PASS	0.11906	sas	0.055511	1	4	0.11906
chr16-087869471-G-C	chr16	87869471	G	C	713145	PASS	0.0078036	sas	6.550000000000003e-4	0	4	0.0078036
chr16-087869471-G-T	chr16	87869471	G	T	713145	PASS	8.6e-7	nfe	0	0	4	1e-6
chr16-087869476-G-C	chr16	87869476	G	C	1729985	PASS	0.34362	sas	0.123192	1	4	0.34362
chr16-087883082-A-*	chr16	87883082	A	*	59257	PASS	0	none	9e-6	0	0	9e-6
chr16-087883082-A-G	chr16	87883082	A	G	59257	PASS	0.15706	nfe	0.03724000000000001	0	0	0.15706
chr16-087883935-C-G	chr16	87883935	C	G	80	PASS	0	none	2.2000000000000003e-5	0	0	2.2000000000000003e-5
chr16-087884374-C-T	chr16	87884374	C	T	29632	PASS	0.10476	nfe	0.018606	0	0	0.10476
chr16-087885855-T-C	chr16	87885855	T	C	48955	PASS	0.22772	mid	0.030297	0	0	0.22772
chr16-087886054-T-A	chr16	87886054	T	A	16955	PASS	0	none	0.01108999999999999	0	0	0.01108999999999999
chr16-087886274-C-T	chr16	87886274	C	T	21960	PASS	0.052551	nfe	0.01508799999999998	0	0	0.052551
chr16-087887360-T-C	chr16	87887360	T	C	39392	PASS	0.068315	nfe	0.02493000000000002	0	0	0.068315
chr16-087887587-G-*	chr16	87887587	G	*	518	PASS	0	none	6.080000000000004e-4	0	0	6.080000000000004e-4
chr16-087887587-G-T	chr16	87887587	G	T	518	PASS	0	none	2.500000000000001e-4	0	0	2.500000000000001e-4
chr16-087887589-G-*	chr16	87887589	G	*	2213	PASS	0	none	5.2999999999999994e-5	0	0	5.2999999999999994e-5
chr16-087887589-G-A	chr16	87887589	G	A	2213	PASS	0	none	9e-6	0	0	9e-6
chr16-087887589-G-T	chr16	87887589	G	T	2213	PASS	0.001261	nfe	8.66e-4	0	0	0.001261
chr16-087887676-G-T	chr16	87887676	G	T	198127	PASS	0.13992	sas	0.08028800000000003	0	0	0.13992
chr16-087887793-A-C	chr16	87887793	A	C	913109	PASS	0.46305	afr	0.236448	10	32	0.46305
chr16-087887963-T-C	chr16	87887963	T	C	145518	PASS	0.031822	afr	0.01508999999999998	2	132	0.031822
chr16-087888001-C-T	chr16	87888001	C	T	2848876	PASS	0.52654	afr	0.2984579999999998	44	134	0.52654
chr16-087888048-G-A	chr16	87888048	G	A	2101883	PASS	0.24962	sas	0.185359	29	134	0.24962
chr16-087888240-T-A	chr16	87888240	T	A	4562760	PASS	0.25983	sas	0.18897000000000003	29	134	0.25983
chr16-087888240-T-C	chr16	87888240	T	C	4562760	PASS	2.743e-5	nfe	0	0	134	2.743e-5
chr16-087888311-G-A	chr16	87888311	G	A	1164296	PASS	0.11325	amr	0.06523000000000001	12	134	0.11325
chr16-087888329-T-C	chr16	87888329	T	C	2497363	PASS	0.25741000000000003	sas	0.18810800000000005	30	134	0.25741000000000003
chr16-087891654-T-C	chr16	87891654	T	C	3147283	PASS	0.5233	afr	0.2925709999999995	44	134	0.5233
chr16-087891673-T-G	chr16	87891673	T	G	2152810	PASS	0.27499	sas	0.206762	32	134	0.27499
chr16-087891712-G-A	chr16	87891712	G	A	17986	PASS	0.0018006	nfe	0.00101199999999999	1	134	0.0018006
chr16-087891824-T-C	chr16	87891824	T	C	58023	PASS	0.0078113	nfe	0.002816	3	134	0.0078113
chr16-087891928-G-A	chr16	87891928	G	A	370723	PASS	0.02006	nfe	0.01685500000000002	3	134	0.02006
chr16-087892206-A-G	chr16	87892206	A	G	1017743	PASS	0.26439	sas	0.18543	27	116	0.26439
chr16-087892355-C-G	chr16	87892355	C	G	102671	PASS	0.040912	sas	0.04058400000000001	0	0	0.040912
chr16-087892901-C-A	chr16	87892901	C	A	37238	PASS	0.033609	afr	0.004336	1	104	0.033609
chr16-087892949-T-C	chr16	87892949	T	C	163154	PASS	0.03774	afr	0.016667	2	128	0.03774
chr16-087892949-T-G	chr16	87892949	T	G	163154	PASS	0	none	0	0	128	1e-6
chr16-087892952-G-A	chr16	87892952	G	A	2352989	PASS	0.33345	sas	0.2603379999999999	38	134	0.33345
chr16-087892952-G-T	chr16	87892952	G	T	2352989	PASS	4.9803e-4	afr	9e-6	0	134	4.9803e-4
chr16-087893019-G-A	chr16	87893019	G	A	21660	PASS	0.0019338	nfe	0.00176799999999999	1	134	0.0019338
chr16-087893090-G-C	chr16	87893090	G	C	1795200	PASS	0.31057	afr	0.25052699999999933	34	124	0.31057
chr16-087893125-CCTTTCTTT-*	chr16	87893125	CCTTTCTTT	*	148567	PASS	0	none	2.2000000000000003e-5	0	98	2.2000000000000003e-5
chr16-087893125-CCTTTCTTT-C	chr16	87893125	CCTTTCTTT	C	148567	PASS	2.9182e-4	sas	1.47e-4	0	98	2.9182e-4
chr16-087893125-CCTTTCTTT-CCTTT	chr16	87893125	CCTTTCTTT	CCTTT	148567	PASS	0	none	0.017681	1	98	0.017681
chr16-087893125-CCTTTCTTT-CCTTTCTTTCTTT	chr16	87893125	CCTTTCTTT	CCTTTCTTTCTTT	148567	PASS	0	none	0.016443	0	98	0.016443
chr16-087893125-CCTTTCTTT-CCTTTCTTTCTTTCTTT	chr16	87893125	CCTTTCTTT	CCTTTCTTTCTTTCTTT	148567	PASS	0	none	6.100000000000004e-4	0	98	6.100000000000004e-4
chr16-087893125-CCTTTCTTT-CCTTTCTTTCTTTCTTTCTTT	chr16	87893125	CCTTTCTTT	CCTTTCTTTCTTTCTTTCTTT	148567	PASS	0	none	2.2999999999999995e-4	0	98	2.2999999999999995e-4
chr16-087893125-CCTTTCTTT-CCTTTCTTTCTTTCTTTCTTTCTTTCTTT	chr16	87893125	CCTTTCTTT	CCTTTCTTTCTTTCTTTCTTTCTTTCTTT	148567	PASS	0	none	9e-6	0	98	9e-6
chr16-087893125-CCTTTCTTT-CTTTCTTTCTTT	chr16	87893125	CCTTTCTTT	CTTTCTTTCTTT	148567	PASS	0	none	1.0799999999999996e-4	0	98	1.0799999999999996e-4
chr16-087893125-CCTTTCTTT-CTTTCTTTCTTTCTTT	chr16	87893125	CCTTTCTTT	CTTTCTTTCTTTCTTT	148567	PASS	0	none	7.030000000000006e-4	0	98	7.030000000000006e-4
chr16-087893125-CCTTTCTTT-CTTTCTTTCTTTCTTTCTTT	chr16	87893125	CCTTTCTTT	CTTTCTTTCTTTCTTTCTTT	148567	PASS	0	none	3.6999999999999985e-5	0	98	3.6999999999999985e-5
chr16-087893125-CCTTTCTTT-TCTTTCTTT	chr16	87893125	CCTTTCTTT	TCTTTCTTT	148567	PASS	0	none	3.3800000000000046e-4	0	98	3.3800000000000046e-4
chr16-087893129-T-*	chr16	87893129	T	*	289	PASS	0	none	0.01797100000000001	1	100	0.01797100000000001
chr16-087893129-T-C	chr16	87893129	T	C	289	PASS	1.0958e-4	sas	8.9e-5	0	100	1.0958e-4
chr16-087893129-T-G	chr16	87893129	T	G	289	PASS	0	none	0	0	100	1e-6
chr16-087893142-CTTTCT-*	chr16	87893142	CTTTCT	*	36160	VQSRTrancheINDEL95.00to96.00	0	none	1.6699999999999994e-4	0	96	1.6699999999999994e-4
chr16-087893142-CTTTCT-C	chr16	87893142	CTTTCT	C	36160	VQSRTrancheINDEL95.00to96.00	0	none	2.2000000000000003e-5	0	96	2.2000000000000003e-5
chr16-087893142-CTTTCT-CTTTTCT	chr16	87893142	CTTTCT	CTTTTCT	36160	VQSRTrancheINDEL95.00to96.00	0	none	0.020844	1	96	0.020844
chr16-087893142-CTTTCT-CTTTTTCT	chr16	87893142	CTTTCT	CTTTTTCT	36160	VQSRTrancheINDEL95.00to96.00	0	none	0.00164299999999999	1	96	0.00164299999999999
chr16-087893142-CTTTCT-CTTTTTTCT	chr16	87893142	CTTTCT	CTTTTTTCT	36160	VQSRTrancheINDEL95.00to96.00	0	none	5.2999999999999994e-5	0	96	5.2999999999999994e-5
chr16-087893142-CTTTCT-CTTTTTTTCT	chr16	87893142	CTTTCT	CTTTTTTTCT	36160	VQSRTrancheINDEL95.00to96.00	0	none	5.2999999999999994e-5	0	96	5.2999999999999994e-5
chr16-087893142-CTTTCT-CTTTTTTTTCT	chr16	87893142	CTTTCT	CTTTTTTTTCT	36160	VQSRTrancheINDEL95.00to96.00	0	none	2.2000000000000003e-5	0	96	2.2000000000000003e-5
chr16-087893142-CTTTCT-TTTTCT	chr16	87893142	CTTTCT	TTTTCT	36160	VQSRTrancheINDEL95.00to96.00	0	none	0	0	96	1e-6
chr16-087893144-TTC-*	chr16	87893144	TTC	*	5354.97	VQSRTrancheINDEL95.00to96.00	0	none	0.00134899999999999	0	94	0.00134899999999999
chr16-087893144-TTC-T	chr16	87893144	TTC	T	5354.97	VQSRTrancheINDEL95.00to96.00	0.0010163	sas	0.004029	1	94	0.004029
chr16-087893145-TC-*	chr16	87893145	TC	*	32839	PASS	0	none	0.005128	1	96	0.005128
chr16-087893145-TC-GC	chr16	87893145	TC	GC	32839	PASS	0	none	0	0	96	1e-6
chr16-087893145-TC-T	chr16	87893145	TC	T	32839	PASS	0.022211	sas	0.02571	1	96	0.02571
chr16-087893146-CTT-*	chr16	87893146	CTT	*	920378	PASS	0	none	0.02001	1	66	0.02001
chr16-087893146-CTT-C	chr16	87893146	CTT	C	920378	PASS	4.44e-5	amr	5.2999999999999994e-5	0	66	5.2999999999999994e-5
chr16-087893146-CTT-CT	chr16	87893146	CTT	CT	920378	PASS	0	none	0.01076999999999998	3	66	0.01076999999999998
chr16-087893146-CTT-CTTT	chr16	87893146	CTT	CTTT	920378	PASS	0	none	0.020827	1	66	0.020827
chr16-087893146-CTT-CTTTCTTT	chr16	87893146	CTT	CTTTCTTT	920378	PASS	0	none	2.9400000000000004e-4	0	66	2.9400000000000004e-4
chr16-087893146-CTT-CTTTCTTTCTTT	chr16	87893146	CTT	CTTTCTTTCTTT	920378	PASS	0	none	2.2000000000000003e-5	0	66	2.2000000000000003e-5
chr16-087893146-CTT-CTTTCTTTCTTTCTTTTTTT	chr16	87893146	CTT	CTTTCTTTCTTTCTTTTTTT	920378	PASS	0	none	0	0	66	1e-6
chr16-087893146-CTT-CTTTCTTTT	chr16	87893146	CTT	CTTTCTTTT	920378	PASS	0	none	0	0	66	1e-6
chr16-087893146-CTT-CTTTCTTTTT	chr16	87893146	CTT	CTTTCTTTTT	920378	PASS	0	none	9e-6	0	66	9e-6
chr16-087893146-CTT-CTTTCTTTTTT	chr16	87893146	CTT	CTTTCTTTTTT	920378	PASS	0	none	0	0	66	1e-6
chr16-087893146-CTT-CTTTT	chr16	87893146	CTT	CTTTT	920378	PASS	0	none	4.270000000000005e-4	0	66	4.270000000000005e-4
chr16-087893146-CTT-CTTTTT	chr16	87893146	CTT	CTTTTT	920378	PASS	0	none	2.08e-4	0	66	2.08e-4
chr16-087893146-CTT-CTTTTTT	chr16	87893146	CTT	CTTTTTT	920378	PASS	0	none	0.002285	0	66	0.002285
chr16-087893146-CTT-CTTTTTTT	chr16	87893146	CTT	CTTTTTTT	920378	PASS	0	none	5.2999999999999994e-5	0	66	5.2999999999999994e-5
chr16-087893146-CTT-CTTTTTTTCTTTCTTTCTTT	chr16	87893146	CTT	CTTTTTTTCTTTCTTTCTTT	920378	PASS	0	none	0	0	66	1e-6
chr16-087893146-CTT-TTT	chr16	87893146	CTT	TTT	920378	PASS	0	none	0.166273	11	66	0.166273
chr16-087893147-T-*	chr16	87893147	T	*	166	VQSRTrancheINDEL95.00to96.00	0	none	0.01093299999999999	3	82	0.01093299999999999
chr16-087893147-T-C	chr16	87893147	T	C	166	VQSRTrancheINDEL95.00to96.00	0	none	0	0	82	1e-6
chr16-087893147-T-TTTC	chr16	87893147	T	TTTC	166	VQSRTrancheINDEL95.00to96.00	7.915e-5	sas	1.0799999999999996e-4	0	82	1.0799999999999996e-4
chr16-087893230-C-A	chr16	87893230	C	A	349328	PASS	0	none	0	0	118	1e-6
chr16-087893230-C-T	chr16	87893230	C	T	349328	PASS	0.084418000000000007	mid	0.061189	12	118	0.084418000000000007
chr16-087893234-C-CCTCCT	chr16	87893234	C	CCTCCT	1644	PASS	4.0776e-4	nfe	7.099999999999998e-5	0	102	4.0776e-4
chr16-087893234-C-T	chr16	87893234	C	T	1644	PASS	0	none	2.2000000000000003e-5	0	102	2.2000000000000003e-5
chr16-087893250-C-G	chr16	87893250	C	G	268234	PASS	0.054946	mid	0.04494200000000001	6	110	0.054946
chr16-087893250-C-T	chr16	87893250	C	T	268234	PASS	0	none	9e-6	0	110	9e-6
chr16-087893411-G-A	chr16	87893411	G	A	247827	PASS	0.035867	afr	0.01484899999999999	2	122	0.035867
chr16-087893417-A-G	chr16	87893417	A	G	255635	PASS	0.036081	afr	0.01487599999999999	2	122	0.036081
chr16-087893554-CG-C	chr16	87893554	CG	C	73819	PASS	0	none	2.2000000000000003e-5	0	134	2.2000000000000003e-5
chr16-087893554-CG-TG	chr16	87893554	CG	TG	73819	PASS	0	none	0.00606	2	134	0.00606
chr16-087893616-T-C	chr16	87893616	T	C	1631819	PASS	0.25868	afr	0.155567	26	134	0.25868
chr16-087893685-G-A	chr16	87893685	G	A	205755	PASS	0.077372	amr	0.02944900000000001	9	132	0.077372
chr16-087893774-C-A	chr16	87893774	C	A	10305	PASS	0	none	2.09e-4	0	106	2.09e-4
chr16-087893774-C-T	chr16	87893774	C	T	10305	PASS	0.0037294	nfe	8.68e-4	1	106	0.0037294
chr16-087901778-G-C	chr16	87901778	G	C	46551	PASS	0.072139	afr	0.006197	0	26	0.072139
chr16-087901915-A-T	chr16	87901915	A	T	3868	PASS	2.7106e-4	nfe	3.6999999999999985e-5	1	130	2.7106e-4
chr16-087902018-TG-T	chr16	87902018	TG	T	34677.97	PASS	5.383e-5	nfe	1.6699999999999994e-4	1	134	1.6699999999999994e-4
chr16-087902018-TG-TGG	chr16	87902018	TG	TGG	34677.97	PASS	0	none	0.004033	0	134	0.004033
chr16-087902018-TG-TGGG	chr16	87902018	TG	TGGG	34677.97	PASS	0	none	9e-6	0	134	9e-6
chr16-087902019-G-*	chr16	87902019	G	*	1288	PASS	0	none	1.6699999999999994e-4	1	128	1.6699999999999994e-4
chr16-087902019-G-C	chr16	87902019	G	C	1288	PASS	3.505e-5	eas	9e-6	0	128	3.505e-5
chr16-087902019-G-T	chr16	87902019	G	T	1288	PASS	9.463e-5	nfe	0	0	128	9.463e-5
chr16-087902022-G-A	chr16	87902022	G	A	2010998	PASS	0.013962	eas	2.5100000000000014e-4	0	134	0.013962
chr16-087902022-G-C	chr16	87902022	G	C	2010998	PASS	0.26331	afr	0.099981	14	134	0.26331
chr16-087902022-G-T	chr16	87902022	G	T	2010998	PASS	1.1943e-4	eas	5.2999999999999994e-5	0	134	1.1943e-4
chr16-087902026-G-A	chr16	87902026	G	A	353901	PASS	0.021706	nfe	0.017539	4	132	0.021706
chr16-087902308-T-A	chr16	87902308	T	A	57480	PASS	0	none	0	0	110	1e-6
chr16-087902308-T-C	chr16	87902308	T	C	57480	PASS	1.251e-5	amr	0	0	110	1.251e-5
chr16-087902308-T-G	chr16	87902308	T	G	57480	PASS	0.027822	afr	0.004669	0	110	0.027822
chr16-087902351-T-*	chr16	87902351	T	*	37	VQSRTrancheINDEL99.50to99.90	0	none	0	0	90	1e-6
chr16-087902351-T-A	chr16	87902351	T	A	37	VQSRTrancheINDEL99.50to99.90	0	none	0	1	90	1e-6
chr16-087902351-T-TA	chr16	87902351	T	TA	37	VQSRTrancheINDEL99.50to99.90	0	none	0	0	90	1e-6
chr16-087902352-CAAA-C	chr16	87902352	CAAA	C	2711118.97	ExcessHet	6.038e-5	nfe	4.720000000000004e-4	0	92	4.720000000000004e-4
chr16-087902352-CAAA-CA	chr16	87902352	CAAA	CA	2711118.97	ExcessHet	0	none	0.01137899999999999	1	92	0.01137899999999999
chr16-087902352-CAAA-CAA	chr16	87902352	CAAA	CAA	2711118.97	ExcessHet	0	none	0.244972	17	92	0.244972
chr16-087902352-CAAA-CAAAA	chr16	87902352	CAAA	CAAAA	2711118.97	ExcessHet	0	none	0.194381	19	92	0.194381
chr16-087902352-CAAA-CAAAAA	chr16	87902352	CAAA	CAAAAA	2711118.97	ExcessHet	0	none	0.003901	0	92	0.003901
chr16-087902352-CAAA-CAAAAAA	chr16	87902352	CAAA	CAAAAAA	2711118.97	ExcessHet	0	none	9e-6	0	92	9e-6
chr16-087902352-CAAA-CAAAAAAAAA	chr16	87902352	CAAA	CAAAAAAAAA	2711118.97	ExcessHet	0	none	0	0	92	1e-6
chr16-087902555-A-G	chr16	87902555	A	G	2078088	PASS	0.25601	afr	0.10064600000000004	13	122	0.25601
chr16-087902581-C-A	chr16	87902581	C	A	92257	PASS	0.07334	afr	0.006262	1	106	0.07334
chr16-087902661-C-T	chr16	87902661	C	T	148088	PASS	0.034084	afr	0.01435699999999999	2	72	0.034084
chr16-087904702-C-T	chr16	87904702	C	T	526758	PASS	0.06592	mid	0.04707900000000001	8	134	0.06592
chr16-087904735-C-T	chr16	87904735	C	T	47440	PASS	0.0064156	sas	0.002565	2	134	0.0064156
chr16-087904792-G-A	chr16	87904792	G	A	4657985	PASS	0.2798	sas	0.182907	25	134	0.2798
chr16-087904799-G-A	chr16	87904799	G	A	468	VQSRTrancheSNP99.90to99.95	6.101e-5	mid	0	1	134	6.101e-5
chr16-087905005-C-T	chr16	87905005	C	T	129649	PASS	0.036058	sas	0.00995399999999998	1	132	0.036058
chr16-087905039-C-A	chr16	87905039	C	A	40896	PASS	0.0050849	mid	0.003651	1	134	0.0050849
chr16-087926679-C-A	chr16	87926679	C	A	26037	PASS	8.87e-6	nfe	0	0	134	8.87e-6
chr16-087926679-C-T	chr16	87926679	C	T	26037	PASS	0.0034928	nfe	0.00120499999999999	1	134	0.0034928
chr16-087926727-C-G	chr16	87926727	C	G	164314	PASS	3.002e-5	amr	0	0	134	3.002e-5
chr16-087926727-C-T	chr16	87926727	C	T	164314	PASS	0.011131	amr	0.006835	3	134	0.011131
chr16-087926728-G-C	chr16	87926728	G	C	96241	PASS	0.0082131	mid	0.004059	1	134	0.0082131
chr16-087926954-A-T	chr16	87926954	A	T	10546270	PASS	0.50208	nfe	0.40746099999999946	66	134	0.50208
chr16-087936171-TAAAAAA-AAAAAAA	chr16	87936171	TAAAAAA	AAAAAAA	1270398	ExcessHet	0	none	9e-6	0	92	9e-6
chr16-087936171-TAAAAAA-T	chr16	87936171	TAAAAAA	T	1270398	ExcessHet	0	none	2.2000000000000003e-5	0	92	2.2000000000000003e-5
chr16-087936171-TAAAAAA-TA	chr16	87936171	TAAAAAA	TA	1270398	ExcessHet	0	none	5.2999999999999994e-5	0	92	5.2999999999999994e-5
chr16-087936171-TAAAAAA-TAA	chr16	87936171	TAAAAAA	TAA	1270398	ExcessHet	0	none	0.00122799999999999	1	92	0.00122799999999999
chr16-087936171-TAAAAAA-TAAA	chr16	87936171	TAAAAAA	TAAA	1270398	ExcessHet	0	none	0.00890199999999999	0	92	0.00890199999999999
chr16-087936171-TAAAAAA-TAAAA	chr16	87936171	TAAAAAA	TAAAA	1270398	ExcessHet	0	none	0.05284000000000001	5	92	0.05284000000000001
chr16-087936171-TAAAAAA-TAAAAA	chr16	87936171	TAAAAAA	TAAAAA	1270398	ExcessHet	0	none	0.18794700000000003	25	92	0.18794700000000003
chr16-087936171-TAAAAAA-TAAAAAAA	chr16	87936171	TAAAAAA	TAAAAAAA	1270398	ExcessHet	0	none	0.17936	13	92	0.17936
chr16-087936171-TAAAAAA-TAAAAAAAA	chr16	87936171	TAAAAAA	TAAAAAAAA	1270398	ExcessHet	0	none	0.047345	5	92	0.047345
chr16-087936171-TAAAAAA-TAAAAAAAAA	chr16	87936171	TAAAAAA	TAAAAAAAAA	1270398	ExcessHet	0	none	0.00817399999999999	0	92	0.00817399999999999
chr16-087936171-TAAAAAA-TAAAAAAAAAA	chr16	87936171	TAAAAAA	TAAAAAAAAAA	1270398	ExcessHet	0	none	0.00144699999999999	0	92	0.00144699999999999
chr16-087936171-TAAAAAA-TAAAAAAAAAAA	chr16	87936171	TAAAAAA	TAAAAAAAAAAA	1270398	ExcessHet	0	none	1.88e-4	0	92	1.88e-4
chr16-087936171-TAAAAAA-TAAAAAAAAAAAA	chr16	87936171	TAAAAAA	TAAAAAAAAAAAA	1270398	ExcessHet	0	none	7.099999999999998e-5	0	92	7.099999999999998e-5
chr16-087936171-TAAAAAA-TAAAAAAAAAAAAA	chr16	87936171	TAAAAAA	TAAAAAAAAAAAAA	1270398	ExcessHet	0	none	9e-6	0	92	9e-6
chr16-087936172-A-*	chr16	87936172	A	*	31	PASS	0	none	0.249459	34	74	0.249459
chr16-087936172-A-AC	chr16	87936172	A	AC	31	PASS	0	none	0	0	74	1e-6
chr16-087936172-A-T	chr16	87936172	A	T	31	PASS	2.5992e-4	nfe	1.6699999999999994e-4	0	74	2.5992e-4
chr16-087936316-A-G	chr16	87936316	A	G	135038	PASS	0	none	9e-6	0	134	9e-6
chr16-087936316-A-T	chr16	87936316	A	T	135038	PASS	0.073235	afr	0.006034	1	134	0.073235
chr16-087936648-T-A	chr16	87936648	T	A	1129921	PASS	0.38728	afr	0.13484800000000002	16	128	0.38728
chr16-087944908-C-T	chr16	87944908	C	T	24761	PASS	0.087991	afr	0.00738	1	10	0.087991
chr16-087945314-A-C	chr16	87945314	A	C	67932	PASS	0.018981	sas	0.00955099999999999	1	88	0.018981
chr16-087949875-CTTTTT-*	chr16	87949875	CTTTTT	*	10018.97	PASS	0	none	9e-6	0	0	9e-6
chr16-087949875-CTTTTT-C	chr16	87949875	CTTTTT	C	10018.97	PASS	0	none	2.2000000000000003e-5	0	0	2.2000000000000003e-5
chr16-087949875-CTTTTT-CT	chr16	87949875	CTTTTT	CT	10018.97	PASS	0	none	1.27e-4	0	0	1.27e-4
chr16-087949875-CTTTTT-CTT	chr16	87949875	CTTTTT	CTT	10018.97	PASS	0	none	3.590000000000004e-4	0	0	3.590000000000004e-4
chr16-087949875-CTTTTT-CTTT	chr16	87949875	CTTTTT	CTTT	10018.97	PASS	0	none	5.620000000000005e-4	0	0	5.620000000000005e-4
chr16-087949875-CTTTTT-CTTTT	chr16	87949875	CTTTTT	CTTTT	10018.97	PASS	0	none	0.002781	0	0	0.002781
chr16-087949875-CTTTTT-CTTTTTT	chr16	87949875	CTTTTT	CTTTTTT	10018.97	PASS	0	none	0.002531	0	0	0.002531
chr16-087949875-CTTTTT-CTTTTTTT	chr16	87949875	CTTTTT	CTTTTTTT	10018.97	PASS	0	none	7.010000000000006e-4	0	0	7.010000000000006e-4
chr16-087949875-CTTTTT-CTTTTTTTT	chr16	87949875	CTTTTT	CTTTTTTTT	10018.97	PASS	0	none	3.6999999999999985e-5	0	0	3.6999999999999985e-5
chr16-087950816-C-G	chr16	87950816	C	G	709	PASS	0	none	3.810000000000003e-4	0	0	3.810000000000003e-4
chr16-087950871-A-T	chr16	87950871	A	T	39551	PASS	0.57731	nfe	0.02974100000000001	0	0	0.57731
chr16-087969909-CTTTTTTTT-*	chr16	87969909	CTTTTTTTT	*	15176.97	VQSRTrancheINDEL97.00to99.00	0	none	9e-6	0	0	9e-6
chr16-087969909-CTTTTTTTT-C	chr16	87969909	CTTTTTTTT	C	15176.97	VQSRTrancheINDEL97.00to99.00	0	none	3.6999999999999985e-5	0	0	3.6999999999999985e-5
chr16-087969909-CTTTTTTTT-CT	chr16	87969909	CTTTTTTTT	CT	15176.97	VQSRTrancheINDEL97.00to99.00	0	none	2.2000000000000003e-5	0	0	2.2000000000000003e-5
chr16-087969909-CTTTTTTTT-CTT	chr16	87969909	CTTTTTTTT	CTT	15176.97	VQSRTrancheINDEL97.00to99.00	0	none	8.9e-5	0	0	8.9e-5
chr16-087969909-CTTTTTTTT-CTTT	chr16	87969909	CTTTTTTTT	CTTT	15176.97	VQSRTrancheINDEL97.00to99.00	0	none	3.150000000000005e-4	0	0	3.150000000000005e-4
chr16-087969909-CTTTTTTTT-CTTTT	chr16	87969909	CTTTTTTTT	CTTTT	15176.97	VQSRTrancheINDEL97.00to99.00	0	none	0.00124899999999999	0	0	0.00124899999999999
chr16-087969909-CTTTTTTTT-CTTTTT	chr16	87969909	CTTTTTTTT	CTTTTT	15176.97	VQSRTrancheINDEL97.00to99.00	0	none	0.003613	0	0	0.003613
chr16-087969909-CTTTTTTTT-CTTTTTT	chr16	87969909	CTTTTTTTT	CTTTTTT	15176.97	VQSRTrancheINDEL97.00to99.00	0	none	0.00127299999999999	0	0	0.00127299999999999
chr16-087969909-CTTTTTTTT-CTTTTTTT	chr16	87969909	CTTTTTTTT	CTTTTTTT	15176.97	VQSRTrancheINDEL97.00to99.00	0	none	0.002231	0	0	0.002231
chr16-087969909-CTTTTTTTT-CTTTTTTTTT	chr16	87969909	CTTTTTTTT	CTTTTTTTTT	15176.97	VQSRTrancheINDEL97.00to99.00	0	none	3.810000000000003e-4	0	0	3.810000000000003e-4
chr16-087969909-CTTTTTTTT-CTTTTTTTTTTT	chr16	87969909	CTTTTTTTT	CTTTTTTTTTTT	15176.97	VQSRTrancheINDEL97.00to99.00	0	none	9e-6	0	0	9e-6
chr16-087969909-CTTTTTTTT-CTTTTTTTTTTTTT	chr16	87969909	CTTTTTTTT	CTTTTTTTTTTTTT	15176.97	VQSRTrancheINDEL97.00to99.00	0	none	9e-6	0	0	9e-6
chr16-087969911-T-*	chr16	87969911	T	*	31	VQSRTrancheSNP99.80to99.90	0	none	0.007481	0	0	0.007481
chr16-087969911-T-C	chr16	87969911	T	C	31	VQSRTrancheSNP99.80to99.90	0	none	0	0	0	1e-6
chr16-087969971-G-A	chr16	87969971	G	A	38268	PASS	0.11386	nfe	0.02039500000000001	0	0	0.11386
chr16-087969979-T-C	chr16	87969979	T	C	39179	PASS	0.18252	nfe	0.02129100000000002	0	0	0.18252
chr16-087974963-T-C	chr16	87974963	T	C	156252	PASS	0.017602	nfe	0.01256999999999999	4	134	0.017602
chr16-087975086-C-G	chr16	87975086	C	G	240929	PASS	0.13154	amr	0.00891199999999999	1	134	0.13154
chr16-087975086-C-T	chr16	87975086	C	T	240929	PASS	1.586e-5	sas	0	0	134	1.586e-5
chr16-087975106-C-CT	chr16	87975106	C	CT	13788592.97	PASS	0.48602	nfe	0.3621319999999999	62	134	0.48602
chr16-087978544-T-G	chr16	87978544	T	G	8247368	PASS	0.75032	afr	0.4043909999999995	0	0	0.75032
chr16-087980421-T-C	chr16	87980421	T	C	164293	PASS	0.38172	nfe	0.079807	0	0	0.38172
chr16-087980421-T-G	chr16	87980421	T	G	164293	PASS	0	none	9e-6	0	0	9e-6
chr16-087980584-GCAA-ACAA	chr16	87980584	GCAA	ACAA	934376	VQSRTrancheINDEL99.50to99.90	0	none	0.221352	0	0	0.221352
chr16-087980584-GCAA-G	chr16	87980584	GCAA	G	934376	VQSRTrancheINDEL99.50to99.90	0	none	0	0	0	1e-6
chr16-087980584-GCAA-TCAA	chr16	87980584	GCAA	TCAA	934376	VQSRTrancheINDEL99.50to99.90	0	none	0	0	0	1e-6
chr16-087980948-G-A	chr16	87980948	G	A	4536675	PASS	0.50967	afr	0.2575169999999998	23	132	0.50967
chr16-087983913-C-G	chr16	87983913	C	G	2925356	PASS	0.48329	eas	0.224668	23	134	0.48329
chr16-087983913-C-T	chr16	87983913	C	T	2925356	PASS	1.407e-5	nfe	9e-6	0	134	1.407e-5
chr16-087984021-A-G	chr16	87984021	A	G	78462	PASS	0	none	9e-6	0	134	9e-6
chr16-087984021-A-T	chr16	87984021	A	T	78462	PASS	0.005807	nfe	0.002515	2	134	0.005807
chr16-087984203-C-T	chr16	87984203	C	T	26662147	PASS	0.74749	afr	0.6209180000000003	85	134	0.74749
chr16-088006289-G-A	chr16	88006289	G	A	182541	PASS	0.010185	nfe	0.00849599999999998	3	134	0.010185
chr16-088006373-G-C	chr16	88006373	G	C	2928173	PASS	0.34575	sas	0.201558	30	134	0.34575
chr16-088006373-G-T	chr16	88006373	G	T	2928173	PASS	0	none	0	0	134	1e-6
chr16-088018365-G-A	chr16	88018365	G	A	1156989	PASS	0.074887	afr	0.04097200000000001	3	134	0.074887
chr16-088018419-G-C	chr16	88018419	G	C	3136976	PASS	0.13607	nfe	0.096571	21	134	0.13607
chr16-088018540-C-T	chr16	88018540	C	T	4323926	PASS	0.13367	nfe	0.092491	20	134	0.13367
chr16-088018555-C-A	chr16	88018555	C	A	42547622	PASS	0.82009	nfe	0.7180350000000002	109	134	0.82009
chr16-088027383-G-C	chr16	88027383	G	C	10676132	PASS	0.60984	sas	0.34454899999999944	50	132	0.60984
chr16-088027544-C-T	chr16	88027544	C	T	15798329	PASS	0.58239	eas	0.29294899999999957	27	134	0.58239
chr16-088027780-G-A	chr16	88027780	G	A	524554	PASS	0.024749	sas	0.01422299999999998	1	134	0.024749
chr16-088033049-A-G	chr16	88033049	A	G	15374427	PASS	0.88165	eas	0.7513720000000005	110	134	0.88165
chr16-088033049-A-T	chr16	88033049	A	T	15374427	PASS	0	none	9e-6	0	134	9e-6
chr16-088033053-C-*	chr16	88033053	C	*	15504030	PASS	0	none	0	0	134	1e-6
chr16-088033053-C-A	chr16	88033053	C	A	15504030	PASS	0.88173	eas	0.7514800000000005	110	134	0.88173
chr16-088033111-C-T	chr16	88033111	C	T	2698537	PASS	0.35724	sas	0.14084400000000002	19	134	0.35724
chr16-088033386-A-G	chr16	88033386	A	G	389	VQSRTrancheSNP99.90to99.95	1.973e-5	nfe	0	1	134	1.973e-5
chr16-088034918-T-C	chr16	88034918	T	C	326444	PASS	0.25242	sas	0.117212	0	2	0.25242
chr16-088035501-G-A	chr16	88035501	G	A	1021	PASS	5.291e-5	nfe	9e-6	1	134	5.291e-5
chr16-088035536-G-C	chr16	88035536	G	C	9553	PASS	0.0033147	afr	7.040000000000005e-4	1	134	0.0033147
chr16-088037642-G-C	chr16	88037642	G	C	7459805	PASS	0.99454	nfe	0.8690650000000003	56	56	0.99454
chr16-088037883-G-*	chr16	88037883	G	*	507225	PASS	0	none	9e-6	0	134	9e-6
chr16-088037883-G-T	chr16	88037883	G	T	507225	PASS	0.04584	nfe	0.027487	9	134	0.04584
chr16-088038071-A-*	chr16	88038071	A	*	781	PASS	0	none	9e-6	0	6	9e-6
chr16-088038071-A-G	chr16	88038071	A	G	781	PASS	3.87e-6	nfe	9e-6	0	6	9e-6
chr16-088038071-A-T	chr16	88038071	A	T	781	PASS	3.3027e-4	nfe	3.6999999999999985e-5	0	6	3.3027e-4
chr16-088038076-AG-*	chr16	88038076	AG	*	786	VQSRTrancheINDEL99.50to99.90	0	none	0	0	8	1e-6
chr16-088038076-AG-A	chr16	88038076	AG	A	786	VQSRTrancheINDEL99.50to99.90	0	none	9e-6	0	8	9e-6
chr16-088038076-AG-GG	chr16	88038076	AG	GG	786	VQSRTrancheINDEL99.50to99.90	0	none	2.08e-4	0	8	2.08e-4
chr16-088038076-AG-TG	chr16	88038076	AG	TG	786	VQSRTrancheINDEL99.50to99.90	0	none	4.03e-4	1	8	4.03e-4
chr16-088038154-C-*	chr16	88038154	C	*	10765	VQSRTrancheSNP99.70to99.80	0	none	1.0699999999999996e-4	0	0	1.0699999999999996e-4
chr16-088038154-C-G	chr16	88038154	C	G	10765	VQSRTrancheSNP99.70to99.80	0.039398	sas	0.01257699999999999	0	0	0.039398
chr16-088071350-C-T	chr16	88071350	C	T	4748259	PASS	0.37923	nfe	0.192204	0	0	0.37923
chr16-088071447-T-A	chr16	88071447	T	A	6630081	PASS	0.27224	sas	0.154492	0	0	0.27224
chr16-088071622-A-C	chr16	88071622	A	C	162	PASS	1.209e-5	nfe	8.9e-5	0	2	8.9e-5
chr16-088071788-CTTT-C	chr16	88071788	CTTT	C	2726002	ExcessHet	0	none	2.2000000000000003e-5	0	106	2.2000000000000003e-5
chr16-088071788-CTTT-CT	chr16	88071788	CTTT	CT	2726002	ExcessHet	0	none	0.00294	1	106	0.00294
chr16-088071788-CTTT-CTT	chr16	88071788	CTTT	CTT	2726002	ExcessHet	0	none	0.32616399999999957	27	106	0.32616399999999957
chr16-088071788-CTTT-CTTTT	chr16	88071788	CTTT	CTTTT	2726002	ExcessHet	0	none	0.076341	12	106	0.076341
chr16-088071788-CTTT-CTTTTT	chr16	88071788	CTTT	CTTTTT	2726002	ExcessHet	0	none	2.9400000000000004e-4	0	106	2.9400000000000004e-4
chr16-088071788-CTTT-TTTT	chr16	88071788	CTTT	TTTT	2726002	ExcessHet	0	none	2.2000000000000003e-5	0	106	2.2000000000000003e-5
chr16-088072119-G-A	chr16	88072119	G	A	28440096	PASS	0.55185	mid	0.5087180000000006	78	134	0.55185
chr16-088072310-TC-T	chr16	88072310	TC	T	7709594.97	PASS	0.39016	nfe	0.2832289999999998	55	134	0.39016
chr16-088072360-A-*	chr16	88072360	A	*	4117223	PASS	0	none	0	0	134	1e-6
chr16-088072360-A-G	chr16	88072360	A	G	4117223	PASS	0.27239	sas	0.21247800000000003	30	134	0.27239
chr16-088076693-G-T	chr16	88076693	G	T	178392	PASS	0.021773	afr	0.007742	2	134	0.021773
chr16-088076816-C-G	chr16	88076816	C	G	2681100	PASS	0.30151	nfe	0.244146	38	134	0.30151
chr16-088079048-A-C	chr16	88079048	A	C	41573	PASS	0.49459	nfe	0.029873	0	0	0.49459
chr16-088079209-C-T	chr16	88079209	C	T	54712	PASS	0.4355	nfe	0.038274	0	0	0.4355
chr16-088079291-C-A	chr16	88079291	C	A	48036	PASS	0.32836	nfe	0.03384600000000001	0	0	0.32836
chr16-088079489-T-A	chr16	88079489	T	A	84095	PASS	0	none	9e-6	0	0	9e-6
chr16-088079489-T-C	chr16	88079489	T	C	84095	PASS	0.62725	nfe	0.06126000000000002	0	0	0.62725
chr16-088089992-C-G	chr16	88089992	C	G	43980410	PASS	0.99585	nfe	0.6630870000000002	0	0	0.99585
chr16-088177760-T-G	chr16	88177760	T	G	110593	PASS	0.64715	nfe	0.07825800000000001	0	0	0.64715
chr16-088177822-C-G	chr16	88177822	C	G	78139	PASS	0.49675	nfe	0.055957	0	0	0.49675
chr16-088427453-C-A	chr16	88427453	C	A	103465	PASS	0.0073645	nfe	0.003397	1	134	0.0073645
chr16-088427532-G-A	chr16	88427532	G	A	280151	PASS	0.0086542	nfe	0.006241	1	134	0.0086542
chr16-088428195-G-T	chr16	88428195	G	T	419238	PASS	0.0023327	sas	0.002465	1	134	0.002465
chr16-088428196-C-T	chr16	88428196	C	T	420921	PASS	0.0023327	sas	0.002465	1	134	0.002465
chr16-088428539-T-C	chr16	88428539	T	C	123527534	PASS	0.99131	eas	0.9611100000000004	128	134	0.99131
chr16-088428568-A-C	chr16	88428568	A	C	129191366	PASS	0.9632	sas	0.902988	124	134	0.9632
chr16-088428613-C-A	chr16	88428613	C	A	1646609	PASS	0.14812	afr	0.015696	1	134	0.14812
chr16-088428613-C-T	chr16	88428613	C	T	1646609	PASS	1.043e-5	nfe	0	0	134	1.043e-5
chr16-088428755-G-A	chr16	88428755	G	A	1950478	PASS	0.090551	eas	0.02552500000000001	2	134	0.090551
chr16-088428901-C-G	chr16	88428901	C	G	4645	PASS	8.36e-6	nfe	0	1	134	8.36e-6
chr16-088428953-C-T	chr16	88428953	C	T	45558	PASS	0.0016533	nfe	4.730000000000004e-4	1	134	0.0016533
chr16-088428959-G-A	chr16	88428959	G	A	9429573	PASS	0.16384	amr	0.112983	14	134	0.16384
chr16-088428999-G-C	chr16	88428999	G	C	108096550	PASS	0.9984	nfe	0.9890220000000004	134	134	0.9984
chr16-088428999-G-GC	chr16	88428999	G	GC	108096550	PASS	0	none	0	0	134	1e-6
chr16-088429085-A-T	chr16	88429085	A	T	318828	PASS	0.0036511	nfe	0.002465	1	134	0.0036511
chr16-088429167-C-T	chr16	88429167	C	T	1256294	PASS	0.020235	sas	0.01037199999999999	2	134	0.020235
chr16-088429246-A-G	chr16	88429246	A	G	131922488	PASS	0.96344	sas	0.9090030000000004	124	134	0.96344
chr16-088429297-G-A	chr16	88429297	G	A	2068162	PASS	0.026868	nfe	0.01838400000000001	5	134	0.026868
chr16-088429505-G-A	chr16	88429505	G	A	399981	PASS	0.035029	sas	0.003825	1	92	0.035029
chr16-088429600-T-C	chr16	88429600	T	C	72577475	PASS	0.75526	sas	0.6930140000000004	93	134	0.75526
chr16-088430187-C-T	chr16	88430187	C	T	249057	PASS	0.0086607	nfe	0.003677	1	134	0.0086607
chr16-088430282-G-A	chr16	88430282	G	A	10798	PASS	1.3637e-4	nfe	7.099999999999998e-5	1	134	1.3637e-4
chr16-088430284-G-A	chr16	88430284	G	A	453432	PASS	0.013813	nfe	0.00833999999999999	3	134	0.013813
chr16-088430623-T-C	chr16	88430623	T	C	40925268	PASS	0.9984	nfe	0.98363	132	132	0.9984
chr16-088430986-T-C	chr16	88430986	T	C	2864028	PASS	0.072774	nfe	0.053916	15	134	0.072774
chr16-088430992-G-A	chr16	88430992	G	A	59122658	PASS	0.99129	eas	0.9400550000000004	130	134	0.99129
chr16-088431038-A-G	chr16	88431038	A	G	56808137	PASS	0.93618	eas	0.8792270000000006	120	134	0.93618
chr16-088431364-G-A	chr16	88431364	G	A	484231	PASS	4.19e-6	sas	0	0	134	4.19e-6
chr16-088431364-G-C	chr16	88431364	G	C	484231	PASS	0.049718	afr	0.005442	1	134	0.049718
chr16-088431813-C-T	chr16	88431813	C	T	113251725	PASS	0.93473	amr	0.8760030000000005	126	134	0.93473
chr16-088431889-T-G	chr16	88431889	T	G	136418483	PASS	0.97981	sas	0.9228220000000004	130	134	0.97981
chr16-088431891-C-T	chr16	88431891	C	T	1680272	PASS	0.027654	mid	0.012177	2	134	0.027654
chr16-088431904-C-T	chr16	88431904	C	T	1990892	PASS	0.051431	afr	0.01622200000000001	1	134	0.051431
chr16-088431942-C-*	chr16	88431942	C	*	311333	PASS	0	none	0	0	134	1e-6
chr16-088431942-C-T	chr16	88431942	C	T	311333	PASS	0.0044211	nfe	0.00194099999999999	1	134	0.0044211
chr16-088432396-G-A	chr16	88432396	G	A	1217923	PASS	0.05115	eas	0.01076399999999998	1	134	0.05115
chr16-088432632-G-T	chr16	88432632	G	T	15740	PASS	2.9336e-4	sas	7.099999999999998e-5	1	134	2.9336e-4
chr16-088433131-C-A	chr16	88433131	C	A	93048834	PASS	3.92e-6	nfe	0	0	134	3.92e-6
chr16-088433131-C-G	chr16	88433131	C	G	93048834	PASS	0.93533	nfe	0.8589620000000006	128	134	0.93533
chr16-088433384-G-A	chr16	88433384	G	A	14535	PASS	5.884e-5	nfe	8.9e-5	1	134	8.9e-5
chr16-088433384-G-T	chr16	88433384	G	T	14535	PASS	0	none	0	0	134	1e-6
chr16-088433627-G-A	chr16	88433627	G	A	5454	PASS	1.676e-5	nfe	9e-6	1	134	1.676e-5
chr16-088433932-G-A	chr16	88433932	G	A	4080231	PASS	0.29359	afr	0.05677600000000002	3	134	0.29359
chr16-088433940-G-A	chr16	88433940	G	A	4807878	PASS	0.1739	afr	0.06565800000000001	7	134	0.1739
chr16-088433959-G-A	chr16	88433959	G	A	143441	PASS	0.0051674	nfe	0.00164499999999999	1	134	0.0051674
chr16-088434022-G-T	chr16	88434022	G	T	7922527	PASS	0.13319	mid	0.095336	9	134	0.13319
chr16-088434626-G-C	chr16	88434626	G	C	30270729	PASS	0.393	nfe	0.3229279999999994	48	134	0.393
chr16-088434978-C-A	chr16	88434978	C	A	8514090	PASS	0.12557	mid	0.080313	6	134	0.12557
chr16-088435145-A-G	chr16	88435145	A	G	410207	PASS	0.0075364	nfe	0.003753	2	134	0.0075364
chr16-088435186-G-A	chr16	88435186	G	A	68139	PASS	0.0012403	amr	4.730000000000004e-4	1	134	0.0012403
chr16-088435234-G-A	chr16	88435234	G	A	1843265	PASS	0.024858	mid	0.01535399999999999	4	134	0.024858
chr16-088435320-G-A	chr16	88435320	G	A	40581	PASS	7.057e-4	sas	1.88e-4	1	134	7.057e-4
chr16-088435563-T-A	chr16	88435563	T	A	39125069	PASS	0.39842	eas	0.3149869999999998	50	134	0.39842
chr16-088435682-G-A	chr16	88435682	G	A	1813904	PASS	0.06316	afr	0.015643	1	134	0.06316
chr16-088435682-G-T	chr16	88435682	G	T	1813904	PASS	7.53e-6	nfe	0	0	134	7.53e-6
chr16-088435800-A-T	chr16	88435800	A	T	8157641	PASS	0.11412	mid	0.07540700000000002	12	134	0.11412
chr16-088436074-C-T	chr16	88436074	C	T	64664983	PASS	0.59126	sas	0.4809359999999994	69	134	0.59126
chr16-088436097-A-G	chr16	88436097	A	G	151070573	PASS	0.99836	nfe	0.9899700000000003	134	134	0.99836
chr16-088437337-C-G	chr16	88437337	C	G	6547	PASS	7.54e-6	nfe	2.2000000000000003e-5	1	134	2.2000000000000003e-5
chr16-088437570-G-GC	chr16	88437570	G	GC	2422.97	VQSRTrancheINDEL96.00to97.00	0	none	0	1	134	1e-6
chr16-088437795-G-*	chr16	88437795	G	*	485780	PASS	0	none	2.2000000000000003e-5	0	134	2.2000000000000003e-5
chr16-088437795-G-A	chr16	88437795	G	A	485780	PASS	3.278e-5	nfe	0	0	134	3.278e-5
chr16-088437795-G-C	chr16	88437795	G	C	485780	PASS	0.012262	nfe	0.007586	1	134	0.012262
chr16-088437795-G-T	chr16	88437795	G	T	485780	PASS	2.3723e-4	eas	9e-6	0	134	2.3723e-4
chr16-088437796-G-A	chr16	88437796	G	A	830326	PASS	1.0632e-4	sas	9e-6	0	134	1.0632e-4
chr16-088437796-G-C	chr16	88437796	G	C	830326	PASS	0.027373	mid	0.01254399999999999	1	134	0.027373
chr16-088437796-G-T	chr16	88437796	G	T	830326	PASS	0.0036091	afr	6.340000000000003e-4	0	134	0.0036091
chr16-088437798-G-A	chr16	88437798	G	A	273433	PASS	0.002675	eas	1.0799999999999996e-4	0	134	0.002675
chr16-088437798-G-C	chr16	88437798	G	C	273433	PASS	7.424e-4	nfe	7.040000000000005e-4	1	134	7.424e-4
chr16-088437798-G-T	chr16	88437798	G	T	273433	PASS	0.025572	eas	0.002565	0	134	0.025572
chr16-088438126-G-A	chr16	88438126	G	A	99152	PASS	0.0019132	nfe	0.00122899999999999	1	134	0.0019132
chr16-088438442-G-C	chr16	88438442	G	C	32561439	PASS	0.52375	afr	0.3775909999999996	59	134	0.52375
chr16-088438445-G-A	chr16	88438445	G	A	1113448	PASS	0.055648	afr	0.01314699999999998	1	134	0.055648
chr16-088438445-G-T	chr16	88438445	G	T	1113448	PASS	0	none	0	0	134	1e-6
chr16-088438673-A-G	chr16	88438673	A	G	69286	PASS	0.0017523	sas	6.100000000000004e-4	1	134	0.0017523
chr16-088438680-G-A	chr16	88438680	G	A	2874	PASS	7.4e-7	nfe	0	1	134	1e-6
chr16-088439227-A-G	chr16	88439227	A	G	71075460	PASS	0.8642	amr	0.7724160000000004	103	134	0.8642
chr16-088439326-C-T	chr16	88439326	C	T	80001945	PASS	0.9984	nfe	0.98474	134	134	0.9984
chr16-088439340-G-A	chr16	88439340	G	A	15590758	PASS	0.25633	eas	0.239127	28	134	0.25633
chr16-088439378-C-A	chr16	88439378	C	A	4711059	PASS	0.098372	nfe	0.08747300000000002	16	134	0.098372
chr16-088439378-C-T	chr16	88439378	C	T	4711059	PASS	4.8264e-4	sas	2.2000000000000003e-5	0	134	4.8264e-4
chr16-088439879-GGCCTCCTCCCTCTGACCACAGGGTCAT-G	chr16	88439879	GGCCTCCTCCCTCTGACCACAGGGTCAT	G	643432	PASS	0	none	0	0	0	1e-6
chr16-088439879-GGCCTCCTCCCTCTGACCACAGGGTCAT-GGCCCCCTCCCTCTGACCACAGGGTCATGCCTCCTCCCTCTGACCACAGGGTCAT	chr16	88439879	GGCCTCCTCCCTCTGACCACAGGGTCAT	GGCCCCCTCCCTCTGACCACAGGGTCATGCCTCCTCCCTCTGACCACAGGGTCAT	643432	PASS	0	none	0	0	0	1e-6
chr16-088439879-GGCCTCCTCCCTCTGACCACAGGGTCAT-GGCCGCCTCCCTCTGACCACAGGGTCATGCCTCCTCCCTCTGACCACAGGGTCAT	chr16	88439879	GGCCTCCTCCCTCTGACCACAGGGTCAT	GGCCGCCTCCCTCTGACCACAGGGTCATGCCTCCTCCCTCTGACCACAGGGTCAT	643432	PASS	0	none	9e-6	0	0	9e-6
chr16-088439879-GGCCTCCTCCCTCTGACCACAGGGTCAT-GGCCTCCGCCCTCTGACCACAGGGTCATGCCTCCTCCCTCTGACCACAGGGTCAT	chr16	88439879	GGCCTCCTCCCTCTGACCACAGGGTCAT	GGCCTCCGCCCTCTGACCACAGGGTCATGCCTCCTCCCTCTGACCACAGGGTCAT	643432	PASS	0	none	0	0	0	1e-6
chr16-088439879-GGCCTCCTCCCTCTGACCACAGGGTCAT-GGCCTCCTCCCCCTGACCACAGGGTCATGCCTCCTCCCTCTGACCACAGGGTCAT	chr16	88439879	GGCCTCCTCCCTCTGACCACAGGGTCAT	GGCCTCCTCCCCCTGACCACAGGGTCATGCCTCCTCCCTCTGACCACAGGGTCAT	643432	PASS	0	none	0	0	0	1e-6
chr16-088439879-GGCCTCCTCCCTCTGACCACAGGGTCAT-GGCCTCCTCCCTCTGACCACAGGCTCATGCCTCCTCCCTCTGACCACAGGGTCAT	chr16	88439879	GGCCTCCTCCCTCTGACCACAGGGTCAT	GGCCTCCTCCCTCTGACCACAGGCTCATGCCTCCTCCCTCTGACCACAGGGTCAT	643432	PASS	0	none	0	0	0	1e-6
chr16-088439879-GGCCTCCTCCCTCTGACCACAGGGTCAT-GGCCTCCTCCCTCTGACCACAGGGTCATGCCTCCTCCCTCTGACCACAGGGTCAT	chr16	88439879	GGCCTCCTCCCTCTGACCACAGGGTCAT	GGCCTCCTCCCTCTGACCACAGGGTCATGCCTCCTCCCTCTGACCACAGGGTCAT	643432	PASS	0	none	0.136471	0	0	0.136471
chr16-088439879-GGCCTCCTCCCTCTGACCACAGGGTCAT-GGCCTCCTCCCTCTGACCACATGGTCATGCCTCCTCCCTCTGACCACAGGGTCAT	chr16	88439879	GGCCTCCTCCCTCTGACCACAGGGTCAT	GGCCTCCTCCCTCTGACCACATGGTCATGCCTCCTCCCTCTGACCACAGGGTCAT	643432	PASS	0	none	0	0	0	1e-6
chr16-088439879-GGCCTCCTCCCTCTGACCACAGGGTCAT-GGCCTCCTCCCTCTGACCACTGGGTCATGCCTCCTCCCTCTGACCACAGGGTCAT	chr16	88439879	GGCCTCCTCCCTCTGACCACAGGGTCAT	GGCCTCCTCCCTCTGACCACTGGGTCATGCCTCCTCCCTCTGACCACAGGGTCAT	643432	PASS	0	none	0	0	0	1e-6
chr16-088439879-GGCCTCCTCCCTCTGACCACAGGGTCAT-GGCCTCCTCCCTCTGACCCCAGCGTCATGCCTCCTCCCTCTGACCACAGGGTCAT	chr16	88439879	GGCCTCCTCCCTCTGACCACAGGGTCAT	GGCCTCCTCCCTCTGACCCCAGCGTCATGCCTCCTCCCTCTGACCACAGGGTCAT	643432	PASS	0	none	0	0	0	1e-6
chr16-088439879-GGCCTCCTCCCTCTGACCACAGGGTCAT-GGCCTCCTCCCTCTGACCGCAGGGTCATGCCTCCTCCCTCTGACCACAGGGTCAT	chr16	88439879	GGCCTCCTCCCTCTGACCACAGGGTCAT	GGCCTCCTCCCTCTGACCGCAGGGTCATGCCTCCTCCCTCTGACCACAGGGTCAT	643432	PASS	0	none	0	0	0	1e-6
chr16-088439879-GGCCTCCTCCCTCTGACCACAGGGTCAT-GGCCTCCTCCCTCTGCCCACAGGGTCATGCCTCCTCCCTCTGACCACAGGGTCAT	chr16	88439879	GGCCTCCTCCCTCTGACCACAGGGTCAT	GGCCTCCTCCCTCTGCCCACAGGGTCATGCCTCCTCCCTCTGACCACAGGGTCAT	643432	PASS	0	none	0	0	0	1e-6
chr16-088439879-GGCCTCCTCCCTCTGACCACAGGGTCAT-GGCCTCCTCCCTCTTACCACAGGGTCATGCCTCCTCCCTCTGACCACAGGGTCAT	chr16	88439879	GGCCTCCTCCCTCTGACCACAGGGTCAT	GGCCTCCTCCCTCTTACCACAGGGTCATGCCTCCTCCCTCTGACCACAGGGTCAT	643432	PASS	0	none	0	0	0	1e-6
chr16-088439879-GGCCTCCTCCCTCTGACCACAGGGTCAT-GGCCTTCTCCCTCTGACCACAGGGTCATGCCTCCTCCCTCTGACCACAGGGTCAT	chr16	88439879	GGCCTCCTCCCTCTGACCACAGGGTCAT	GGCCTTCTCCCTCTGACCACAGGGTCATGCCTCCTCCCTCTGACCACAGGGTCAT	643432	PASS	0	none	0	0	0	1e-6
chr16-088439879-GGCCTCCTCCCTCTGACCACAGGGTCAT-GTCCTCCTCCCTCTGACCACAGGGTCATGCCTCCTCCCTCTGACCACAGGGTCAT	chr16	88439879	GGCCTCCTCCCTCTGACCACAGGGTCAT	GTCCTCCTCCCTCTGACCACAGGGTCATGCCTCCTCCCTCTGACCACAGGGTCAT	643432	PASS	0	none	0	0	0	1e-6
chr16-088439879-GGCCTCCTCCCTCTGACCACAGGGTCAT-TGCCTCCTCCCTCTGACCACAGGGTCAT	chr16	88439879	GGCCTCCTCCCTCTGACCACAGGGTCAT	TGCCTCCTCCCTCTGACCACAGGGTCAT	643432	PASS	0	none	0	0	0	1e-6
chr16-088439950-T-A	chr16	88439950	T	A	1106308	PASS	0	none	0	0	0	1e-6
chr16-088439950-T-C	chr16	88439950	T	C	1106308	PASS	0	none	0	0	0	1e-6
chr16-088439950-T-G	chr16	88439950	T	G	1106308	PASS	0.9254	amr	0.40008199999999944	0	0	0.9254
chr16-088439966-C-A	chr16	88439966	C	A	29924	PASS	0.022981	nfe	0.01007399999999999	0	0	0.022981
chr16-088439966-C-G	chr16	88439966	C	G	29924	PASS	0	none	0	0	0	1e-6
chr16-088439966-C-T	chr16	88439966	C	T	29924	PASS	0	none	0	0	0	1e-6
chr16-088440120-G-A	chr16	88440120	G	A	340963	PASS	0.83661	nfe	0.198005	0	0	0.83661
chr16-088453662-C-*	chr16	88453662	C	*	157073	PASS	0	none	1.47e-4	0	0	1.47e-4
chr16-088453662-C-T	chr16	88453662	C	T	157073	PASS	0.076628	sas	0.0348	0	0	0.076628
chr16-088485962-A-G	chr16	88485962	A	G	14879353	PASS	0.70041	afr	0.4298209999999998	53	134	0.70041
chr16-088488893-C-*	chr16	88488893	C	*	5066644	PASS	0	none	0	0	134	1e-6
chr16-088488893-C-A	chr16	88488893	C	A	5066644	PASS	0.46578	afr	0.39410699999999993	57	134	0.46578
chr16-088489420-G-A	chr16	88489420	G	A	65354	PASS	0.01618	nfe	0.00984899999999999	2	130	0.01618
chr16-088489471-G-A	chr16	88489471	G	A	1079344	PASS	0.30246	eas	0.22319000000000003	25	86	0.30246
chr16-088514388-C-T	chr16	88514388	C	T	361415	PASS	0.070945	amr	0.00712	1	134	0.070945
chr16-088514540-G-*	chr16	88514540	G	*	84150	ExcessHet	0	none	2.2000000000000003e-5	0	64	2.2000000000000003e-5
chr16-088514540-G-A	chr16	88514540	G	A	84150	ExcessHet	1.0688e-4	mid	1.0799999999999996e-4	0	64	1.0799999999999996e-4
chr16-088514540-G-C	chr16	88514540	G	C	84150	ExcessHet	0.0059201	eas	0.02568800000000001	20	64	0.02568800000000001
chr16-088514540-G-GC	chr16	88514540	G	GC	84150	ExcessHet	9.9e-7	nfe	2.720000000000003e-4	0	64	2.720000000000003e-4
chr16-088514544-CTGCCCG-*	chr16	88514544	CTGCCCG	*	56293.97	VQSRTrancheINDEL99.95to100.00	0	none	9e-6	0	128	9e-6
chr16-088514544-CTGCCCG-C	chr16	88514544	CTGCCCG	C	56293.97	VQSRTrancheINDEL99.95to100.00	2.73e-6	nfe	4.950000000000003e-4	0	128	4.950000000000003e-4
chr16-088514544-CTGCCCG-CCCCG	chr16	88514544	CTGCCCG	CCCCG	56293.97	VQSRTrancheINDEL99.95to100.00	0	none	0.01848600000000001	16	128	0.01848600000000001
chr16-088514545-T-*	chr16	88514545	T	*	12417	VQSRTrancheINDEL99.95to100.00	0	none	0.01918800000000001	16	58	0.01918800000000001
chr16-088514545-T-C	chr16	88514545	T	C	12417	VQSRTrancheINDEL99.95to100.00	9.76e-5	eas	0.00502	2	58	0.00502
chr16-088514545-T-TCCCCC	chr16	88514545	T	TCCCCC	12417	VQSRTrancheINDEL99.95to100.00	0	none	0	0	58	1e-6
chr16-088514546-G-*	chr16	88514546	G	*	15899	VQSRTrancheINDEL99.95to100.00	0	none	0.01893600000000002	4	80	0.01893600000000002
chr16-088514546-G-C	chr16	88514546	G	C	15899	VQSRTrancheINDEL99.95to100.00	2.925e-5	afr	0.004307	2	80	0.004307
chr16-088514546-G-GCCCC	chr16	88514546	G	GCCCC	15899	VQSRTrancheINDEL99.95to100.00	0	none	3.6999999999999985e-5	8	80	3.6999999999999985e-5
chr16-088514546-G-GCCCCC	chr16	88514546	G	GCCCCC	15899	VQSRTrancheINDEL99.95to100.00	0	none	5.2999999999999994e-5	4	80	5.2999999999999994e-5
chr16-088514546-G-GCCCCCC	chr16	88514546	G	GCCCCCC	15899	VQSRTrancheINDEL99.95to100.00	0	none	0	0	80	1e-6
chr16-088514546-G-GCCCCCCCC	chr16	88514546	G	GCCCCCCCC	15899	VQSRTrancheINDEL99.95to100.00	0	none	0	0	80	1e-6
chr16-088514546-G-GCCCCCCCCC	chr16	88514546	G	GCCCCCCCCC	15899	VQSRTrancheINDEL99.95to100.00	0	none	9e-6	0	80	9e-6
chr16-088514546-G-T	chr16	88514546	G	T	15899	VQSRTrancheINDEL99.95to100.00	0	none	5.170000000000002e-4	0	80	5.170000000000002e-4
chr16-088514550-G-*	chr16	88514550	G	*	52056	PASS	0	none	5.4e-4	0	46	5.4e-4
chr16-088514550-G-A	chr16	88514550	G	A	52056	PASS	4.893e-5	nfe	3.6999999999999985e-5	0	46	4.893e-5
chr16-088514550-G-C	chr16	88514550	G	C	52056	PASS	6.9862e-4	eas	0.01826100000000001	10	46	0.01826100000000001
chr16-088514554-A-AC	chr16	88514554	A	AC	30386	VQSRTrancheINDEL99.95to100.00	0	none	9e-6	0	42	9e-6
chr16-088514554-A-ACCC	chr16	88514554	A	ACCC	30386	VQSRTrancheINDEL99.95to100.00	0	none	0	0	42	1e-6
chr16-088514554-A-ACCCCCC	chr16	88514554	A	ACCCCCC	30386	VQSRTrancheINDEL99.95to100.00	0	none	0	0	42	1e-6
chr16-088514554-A-C	chr16	88514554	A	C	30386	VQSRTrancheINDEL99.95to100.00	8.011e-5	afr	0.01217299999999999	5	42	0.01217299999999999
chr16-088514577-C-G	chr16	88514577	C	G	1624117	PASS	0.11785	sas	0.06917300000000003	6	124	0.11785
chr16-088514615-C-A	chr16	88514615	C	A	423329	PASS	0.027592	nfe	0.02255900000000002	3	134	0.027592
chr16-088516220-C-A	chr16	88516220	C	A	350020	PASS	0.065651	afr	0.01385599999999999	6	134	0.065651
chr16-088516413-G-A	chr16	88516413	G	A	92440	PASS	0.016936	nfe	0.004877	3	134	0.016936
chr16-088516462-TG-CG	chr16	88516462	TG	CG	680059	PASS	0	none	0.02427900000000001	2	134	0.02427900000000001
chr16-088516462-TG-T	chr16	88516462	TG	T	680059	PASS	0.0039629	afr	3.6999999999999985e-5	0	134	0.0039629
chr16-088516463-G-*	chr16	88516463	G	*	672230	PASS	0	none	3.6999999999999985e-5	0	134	3.6999999999999985e-5
chr16-088516463-G-T	chr16	88516463	G	T	672230	PASS	0.20131	afr	0.02406700000000001	2	134	0.20131
chr16-088526712-C-T	chr16	88526712	C	T	891	PASS	6.242e-5	nfe	0	1	134	6.242e-5
chr16-088526757-C-A	chr16	88526757	C	A	3611188	PASS	9.7045e-4	afr	1.6699999999999994e-4	0	134	9.7045e-4
chr16-088526757-C-G	chr16	88526757	C	G	3611188	PASS	0.34913	afr	0.137803	10	134	0.34913
chr16-088526794-T-G	chr16	88526794	T	G	2197	PASS	0.0011567	eas	0.002589	0	120	0.002589
chr16-088526800-CCCT-*	chr16	88526800	CCCT	*	6126554	PASS	0	none	1.6699999999999994e-4	0	122	1.6699999999999994e-4
chr16-088526800-CCCT-ACCT	chr16	88526800	CCCT	ACCT	6126554	PASS	0	none	3.6999999999999985e-5	0	122	3.6999999999999985e-5
chr16-088526800-CCCT-C	chr16	88526800	CCCT	C	6126554	PASS	0.36691	afr	0.150322	11	122	0.36691
chr16-088526801-CCT-*	chr16	88526801	CCT	*	2688052.97	ExcessHet	0	none	0.138487	10	130	0.138487
chr16-088526801-CCT-C	chr16	88526801	CCT	C	2688052.97	ExcessHet	0.46383	eas	0.3523389999999996	54	130	0.46383
chr16-088526802-CT-*	chr16	88526802	CT	*	21302270.97	PASS	0	none	0.47625899999999943	64	130	0.47625899999999943
chr16-088526802-CT-C	chr16	88526802	CT	C	21302270.97	PASS	0.54018	nfe	0.4755829999999994	65	130	0.54018
chr16-088526803-TCCC-*	chr16	88526803	TCCC	*	6197416	PASS	0	none	0.5838430000000021	2	124	0.5838430000000021
chr16-088526803-TCCC-ACCC	chr16	88526803	TCCC	ACCC	6197416	PASS	0	none	8.9e-5	0	124	8.9e-5
chr16-088526803-TCCC-CCCC	chr16	88526803	TCCC	CCCC	6197416	PASS	0	none	0.33630199999999805	2	124	0.33630199999999805
chr16-088526803-TCCC-GCCC	chr16	88526803	TCCC	GCCC	6197416	PASS	0	none	8.9e-5	0	124	8.9e-5
chr16-088526803-TCCC-T	chr16	88526803	TCCC	T	6197416	PASS	0	none	0	0	124	1e-6
chr16-088526803-TCCC-TCC	chr16	88526803	TCCC	TCC	6197416	PASS	0	none	0.01276199999999994	0	124	0.01276199999999994
chr16-088526810-C-*	chr16	88526810	C	*	6043762	PASS	0	none	1.0799999999999996e-4	0	134	1.0799999999999996e-4
chr16-088526810-C-A	chr16	88526810	C	A	6043762	PASS	2.1472e-4	amr	9e-6	0	134	2.1472e-4
chr16-088526810-C-G	chr16	88526810	C	G	6043762	PASS	0.34016	afr	0.136081	10	134	0.34016
chr16-088526810-C-T	chr16	88526810	C	T	6043762	PASS	0.0014227	afr	2.2999999999999995e-4	0	134	0.0014227
chr16-088527909-C-A	chr16	88527909	C	A	1213559	PASS	0.22258	afr	0.09327000000000002	9	134	0.22258
chr16-088528159-C-T	chr16	88528159	C	T	2985958	PASS	0.3498	eas	0.07956200000000001	10	134	0.3498
chr16-088528331-G-A	chr16	88528331	G	A	18334	PASS	0.0017131	nfe	0.00101199999999999	1	134	0.0017131
chr16-088528383-G-A	chr16	88528383	G	A	44012	PASS	0.017583	afr	0.002389	1	134	0.017583
chr16-088532081-C-T	chr16	88532081	C	T	3404623	PASS	0.11776	nfe	0.076506	18	134	0.11776
chr16-088532261-C-T	chr16	88532261	C	T	2638746	PASS	0.35507	eas	0.08742000000000003	11	134	0.35507
chr16-088532296-C-*	chr16	88532296	C	*	696502	PASS	0	none	2.2000000000000003e-5	0	134	2.2000000000000003e-5
chr16-088532296-C-A	chr16	88532296	C	A	696502	PASS	0.034372	amr	0.02666500000000001	6	134	0.034372
chr16-088532467-CGGA-*	chr16	88532467	CGGA	*	2534762	PASS	0	none	0	0	134	1e-6
chr16-088532467-CGGA-AGGA	chr16	88532467	CGGA	AGGA	2534762	PASS	0	none	0	0	134	1e-6
chr16-088532467-CGGA-C	chr16	88532467	CGGA	C	2534762	PASS	7.1475e-4	nfe	0.002215	0	134	0.002215
chr16-088532467-CGGA-CGGAGGA	chr16	88532467	CGGA	CGGAGGA	2534762	PASS	0	none	0.082458	11	134	0.082458
chr16-088532467-CGGA-CGGAGGAGGA	chr16	88532467	CGGA	CGGAGGAGGA	2534762	PASS	0	none	8.9e-5	0	134	8.9e-5
chr16-088532615-A-G	chr16	88532615	A	G	4259206	PASS	0.35828	eas	0.08801000000000002	11	134	0.35828
chr16-088533050-C-CT	chr16	88533050	C	CT	8811.97	VQSRTrancheINDEL99.95to100.00	0.017825	nfe	0.004007	2	132	0.017825
chr16-088533051-TCCC-T	chr16	88533051	TCCC	T	32020.97	VQSRTrancheINDEL99.95to100.00	0.00245	nfe	1.27e-4	0	128	0.00245
chr16-088533051-TCCC-TACCC	chr16	88533051	TCCC	TACCC	32020.97	VQSRTrancheINDEL99.95to100.00	0	none	0.006033	3	128	0.006033
chr16-088533051-TCCC-TACCCC	chr16	88533051	TCCC	TACCCC	32020.97	VQSRTrancheINDEL99.95to100.00	0	none	5.2999999999999994e-5	1	128	5.2999999999999994e-5
chr16-088533051-TCCC-TACCCCCCC	chr16	88533051	TCCC	TACCCCCCC	32020.97	VQSRTrancheINDEL99.95to100.00	0	none	0	0	128	1e-6
chr16-088533051-TCCC-TAGCCC	chr16	88533051	TCCC	TAGCCC	32020.97	VQSRTrancheINDEL99.95to100.00	0	none	0	0	128	1e-6
chr16-088533051-TCCC-TCCCC	chr16	88533051	TCCC	TCCCC	32020.97	VQSRTrancheINDEL99.95to100.00	0	none	1.6699999999999994e-4	0	128	1.6699999999999994e-4
chr16-088533051-TCCC-TGACCC	chr16	88533051	TCCC	TGACCC	32020.97	VQSRTrancheINDEL99.95to100.00	0	none	0	0	128	1e-6
chr16-088533051-TCCC-TGCCC	chr16	88533051	TCCC	TGCCC	32020.97	VQSRTrancheINDEL99.95to100.00	0	none	0.006601	1	128	0.006601
chr16-088533051-TCCC-TGCCCC	chr16	88533051	TCCC	TGCCCC	32020.97	VQSRTrancheINDEL99.95to100.00	0	none	9.87999999999999e-4	0	128	9.87999999999999e-4
chr16-088533051-TCCC-TGCCCCC	chr16	88533051	TCCC	TGCCCCC	32020.97	VQSRTrancheINDEL99.95to100.00	0	none	3.6999999999999985e-5	0	128	3.6999999999999985e-5
chr16-088533051-TCCC-TGCCCCCCC	chr16	88533051	TCCC	TGCCCCCCC	32020.97	VQSRTrancheINDEL99.95to100.00	0	none	1.27e-4	1	128	1.27e-4
chr16-088533051-TCCC-TGCCCCCCCC	chr16	88533051	TCCC	TGCCCCCCCC	32020.97	VQSRTrancheINDEL99.95to100.00	0	none	9e-6	0	128	9e-6
chr16-088533051-TCCC-TGCCCCCCCCC	chr16	88533051	TCCC	TGCCCCCCCCC	32020.97	VQSRTrancheINDEL99.95to100.00	0	none	0	0	128	1e-6
chr16-088533051-TCCC-TGGCCCCCCC	chr16	88533051	TCCC	TGGCCCCCCC	32020.97	VQSRTrancheINDEL99.95to100.00	0	none	0	0	128	1e-6
chr16-088533051-TCCC-TTCCCC	chr16	88533051	TCCC	TTCCCC	32020.97	VQSRTrancheINDEL99.95to100.00	0	none	5.870000000000004e-4	0	128	5.870000000000004e-4
chr16-088533051-TCCC-TTCCCCC	chr16	88533051	TCCC	TTCCCCC	32020.97	VQSRTrancheINDEL99.95to100.00	0	none	2.2000000000000003e-5	0	128	2.2000000000000003e-5
chr16-088533051-TCCC-TTCCCCCCC	chr16	88533051	TCCC	TTCCCCCCC	32020.97	VQSRTrancheINDEL99.95to100.00	0	none	5.2999999999999994e-5	1	128	5.2999999999999994e-5
chr16-088533051-TCCC-TTCCCCCCCC	chr16	88533051	TCCC	TTCCCCCCCC	32020.97	VQSRTrancheINDEL99.95to100.00	0	none	9e-6	0	128	9e-6
chr16-088533051-TCCC-TTCCCCCCCCC	chr16	88533051	TCCC	TTCCCCCCCCC	32020.97	VQSRTrancheINDEL99.95to100.00	0	none	3.6999999999999985e-5	0	128	3.6999999999999985e-5
chr16-088533051-TCCC-TTGCCC	chr16	88533051	TCCC	TTGCCC	32020.97	VQSRTrancheINDEL99.95to100.00	0	none	2.2000000000000003e-5	0	128	2.2000000000000003e-5
chr16-088533051-TCCC-TTGCCCCCCC	chr16	88533051	TCCC	TTGCCCCCCC	32020.97	VQSRTrancheINDEL99.95to100.00	0	none	0	0	128	1e-6
chr16-088533055-G-A	chr16	88533055	G	A	161271	ExcessHet	0.0092444	nfe	0.003315	2	58	0.0092444
chr16-088533055-G-C	chr16	88533055	G	C	161271	ExcessHet	0.19482	nfe	0.03679300000000002	11	58	0.19482
chr16-088533059-A-AC	chr16	88533059	A	AC	54085	ExcessHet	0	none	0	0	62	1e-6
chr16-088533059-A-C	chr16	88533059	A	C	54085	ExcessHet	0.14138	nfe	0.02942000000000001	10	62	0.14138
chr16-088533064-T-A	chr16	88533064	T	A	19312	PASS	6.282e-5	nfe	3.6999999999999985e-5	0	54	6.282e-5
chr16-088533064-T-C	chr16	88533064	T	C	19312	PASS	0.030636	nfe	0.01178499999999999	2	54	0.030636
chr16-088533251-G-T	chr16	88533251	G	T	2596262	PASS	0.3296	eas	0.07905300000000001	11	134	0.3296
chr16-088533279-G-A	chr16	88533279	G	A	175446	PASS	0.0074442	nfe	0.005005	1	134	0.0074442
chr16-088533279-G-C	chr16	88533279	G	C	175446	PASS	0	none	0	0	134	1e-6
chr16-088533279-G-T	chr16	88533279	G	T	175446	PASS	0	none	0	0	134	1e-6
chr16-088533287-GGA-*	chr16	88533287	GGA	*	53273343.97	PASS	0	none	0	0	134	1e-6
chr16-088533287-GGA-G	chr16	88533287	GGA	G	53273343.97	PASS	0.99832	nfe	0.9805940000000009	134	134	0.99832
chr16-088533292-CTCTGG-C	chr16	88533292	CTCTGG	C	55066126.97	PASS	2.7e-6	nfe	9e-6	0	134	9e-6
chr16-088533292-CTCTGG-CCTGG	chr16	88533292	CTCTGG	CCTGG	55066126.97	PASS	0	none	0.9803770000000006	134	134	0.9803770000000006
chr16-088533293-T-*	chr16	88533293	T	*	7229	PASS	0	none	0.9804310000000006	134	134	0.9804310000000006
chr16-088533293-T-C	chr16	88533293	T	C	7229	PASS	1.6043e-4	nfe	8.9e-5	0	134	1.6043e-4
chr16-088533294-CTGG-*	chr16	88533294	CTGG	*	55017078.97	PASS	0	none	9e-6	0	134	9e-6
chr16-088533294-CTGG-C	chr16	88533294	CTGG	C	55017078.97	PASS	0.99831	nfe	0.9805130000000007	134	134	0.99831
chr16-088533294-CTGG-CG	chr16	88533294	CTGG	CG	55017078.97	PASS	0	none	0	0	134	1e-6
chr16-088533295-T-*	chr16	88533295	T	*	642	PASS	0	none	0.9805940000000009	134	134	0.9805940000000009
chr16-088533295-T-C	chr16	88533295	T	C	642	PASS	0	none	0	0	134	1e-6
chr16-088533296-G-*	chr16	88533296	G	*	642	PASS	0	none	0.9805940000000009	134	134	0.9805940000000009
chr16-088533296-G-C	chr16	88533296	G	C	642	PASS	0	none	0	0	134	1e-6
chr16-088533297-G-*	chr16	88533297	G	*	2168	PASS	0	none	0.9805670000000009	134	134	0.9805670000000009
chr16-088533297-G-C	chr16	88533297	G	C	2168	PASS	4.9863e-4	nfe	9e-6	0	134	4.9863e-4
chr16-088533625-AGGGCGC-A	chr16	88533625	AGGGCGC	A	90210	PASS	0.0038382	afr	4.270000000000005e-4	0	98	0.0038382
chr16-088533625-AGGGCGC-AGGGCGCGGGCGC	chr16	88533625	AGGGCGC	AGGGCGCGGGCGC	90210	PASS	0	none	0.002362	0	98	0.002362
chr16-088533625-AGGGCGC-GGGGCGC	chr16	88533625	AGGGCGC	GGGGCGC	90210	PASS	0	none	0	0	98	1e-6
chr16-088533671-CG-C	chr16	88533671	CG	C	29098553	PASS	0	none	0	0	86	1e-6
chr16-088533671-CG-CGG	chr16	88533671	CG	CGG	29098553	PASS	0	none	0	0	86	1e-6
chr16-088533671-CG-GG	chr16	88533671	CG	GG	29098553	PASS	0	none	0.9428610000000004	86	86	0.9428610000000004
chr16-088533833-C-G	chr16	88533833	C	G	14664	PASS	0.11467	sas	0.003866	0	0	0.11467
chr16-088533877-G-A	chr16	88533877	G	A	478	PASS	0.0026488	afr	8.9e-5	0	0	0.0026488
chr16-088533877-G-C	chr16	88533877	G	C	478	PASS	0	none	9e-6	0	0	9e-6
chr16-088533990-G-A	chr16	88533990	G	A	13063	PASS	0.0077917	sas	0.00103199999999999	0	4	0.0077917
chr16-088533990-G-C	chr16	88533990	G	C	13063	PASS	0	none	0	0	4	1e-6
chr16-088534106-ACCGGCCGCGCCCCCGGGACCCCCTGGG-*	chr16	88534106	ACCGGCCGCGCCCCCGGGACCCCCTGGG	*	28961	PASS	0	none	9e-6	0	0	9e-6
chr16-088534106-ACCGGCCGCGCCCCCGGGACCCCCTGGG-A	chr16	88534106	ACCGGCCGCGCCCCCGGGACCCCCTGGG	A	28961	PASS	0.0086989	nfe	0.003638	0	0	0.0086989
chr16-088534106-ACCGGCCGCGCCCCCGGGACCCCCTGGG-CCCGGCCGCGCCCCCGGGACCCCCTGGG	chr16	88534106	ACCGGCCGCGCCCCCGGGACCCCCTGGG	CCCGGCCGCGCCCCCGGGACCCCCTGGG	28961	PASS	0	none	3.150000000000005e-4	0	0	3.150000000000005e-4
chr16-088534106-ACCGGCCGCGCCCCCGGGACCCCCTGGG-GCCGGCCGCGCCCCCGGGACCCCCTGGG	chr16	88534106	ACCGGCCGCGCCCCCGGGACCCCCTGGG	GCCGGCCGCGCCCCCGGGACCCCCTGGG	28961	PASS	0	none	9e-6	0	0	9e-6
chr16-088534107-C-*	chr16	88534107	C	*	195	PASS	0	none	0.003689	0	0	0.003689
chr16-088534107-C-A	chr16	88534107	C	A	195	PASS	7.6767e-4	afr	9e-6	0	0	7.6767e-4
chr16-088534107-C-T	chr16	88534107	C	T	195	PASS	0	none	8.9e-5	0	0	8.9e-5
chr16-088534108-CGGCCGCGCCCCCGGG-*	chr16	88534108	CGGCCGCGCCCCCGGG	*	216	VQSRTrancheINDEL96.00to97.00	0	none	0.003689	0	0	0.003689
chr16-088534108-CGGCCGCGCCCCCGGG-AGGCCGCGCCCCCGGG	chr16	88534108	CGGCCGCGCCCCCGGG	AGGCCGCGCCCCCGGG	216	VQSRTrancheINDEL96.00to97.00	0	none	0	0	0	1e-6
chr16-088534108-CGGCCGCGCCCCCGGG-C	chr16	88534108	CGGCCGCGCCCCCGGG	C	216	VQSRTrancheINDEL96.00to97.00	0	none	0	0	0	1e-6
chr16-088534108-CGGCCGCGCCCCCGGG-CGCCGCGCCCCCGGG	chr16	88534108	CGGCCGCGCCCCCGGG	CGCCGCGCCCCCGGG	216	VQSRTrancheINDEL96.00to97.00	0	none	0	0	0	1e-6
chr16-088534108-CGGCCGCGCCCCCGGG-TGGCCGCGCCCCCGGG	chr16	88534108	CGGCCGCGCCCCCGGG	TGGCCGCGCCCCCGGG	216	VQSRTrancheINDEL96.00to97.00	0	none	5.2999999999999994e-5	0	0	5.2999999999999994e-5
chr16-088534109-G-*	chr16	88534109	G	*	345	PASS	0	none	0.003739	0	0	0.003739
chr16-088534109-G-A	chr16	88534109	G	A	345	PASS	0	none	1.87e-4	0	0	1.87e-4
chr16-088534109-G-C	chr16	88534109	G	C	345	PASS	0	none	0	0	0	1e-6
chr16-088534110-G-*	chr16	88534110	G	*	116	PASS	0	none	0.003689	0	0	0.003689
chr16-088534110-G-A	chr16	88534110	G	A	116	PASS	4e-7	nfe	6.999999999999998e-5	0	0	6.999999999999998e-5
chr16-088534110-G-T	chr16	88534110	G	T	116	PASS	0	none	0	0	0	1e-6
chr16-088534111-C-*	chr16	88534111	C	*	185	PASS	0	none	0.003689	0	0	0.003689
chr16-088534111-C-A	chr16	88534111	C	A	185	PASS	0	none	3.6999999999999985e-5	0	0	3.6999999999999985e-5
chr16-088534111-C-G	chr16	88534111	C	G	185	PASS	0	none	0	0	0	1e-6
chr16-088534111-C-T	chr16	88534111	C	T	185	PASS	0	none	5.2999999999999994e-5	0	0	5.2999999999999994e-5
chr16-088534112-C-*	chr16	88534112	C	*	140	PASS	0	none	0.003689	0	0	0.003689
chr16-088534112-C-A	chr16	88534112	C	A	140	PASS	0	none	3.6999999999999985e-5	0	0	3.6999999999999985e-5
chr16-088534112-C-G	chr16	88534112	C	G	140	PASS	0	none	0	0	0	1e-6
chr16-088534112-C-T	chr16	88534112	C	T	140	PASS	0	none	2.2000000000000003e-5	0	0	2.2000000000000003e-5
chr16-088534113-G-*	chr16	88534113	G	*	200	PASS	0	none	0.003689	0	0	0.003689
chr16-088534113-G-A	chr16	88534113	G	A	200	PASS	2.427e-5	nfe	1.47e-4	0	0	1.47e-4
chr16-088534114-CG-*	chr16	88534114	CG	*	112	VQSRTrancheINDEL95.00to96.00	0	none	0.003689	0	0	0.003689
chr16-088534114-CG-C	chr16	88534114	CG	C	112	VQSRTrancheINDEL95.00to96.00	4e-7	nfe	0	0	0	1e-6
chr16-088534114-CG-GG	chr16	88534114	CG	GG	112	VQSRTrancheINDEL95.00to96.00	0	none	0	0	0	1e-6
chr16-088534114-CG-TG	chr16	88534114	CG	TG	112	VQSRTrancheINDEL95.00to96.00	0	none	9e-6	0	0	9e-6
chr16-088534115-GC-*	chr16	88534115	GC	*	1510	VQSRTrancheINDEL95.00to96.00	0	none	0.003714	0	0	0.003714
chr16-088534115-GC-AC	chr16	88534115	GC	AC	1510	VQSRTrancheINDEL95.00to96.00	0	none	3.150000000000005e-4	0	0	3.150000000000005e-4
chr16-088534115-GC-CC	chr16	88534115	GC	CC	1510	VQSRTrancheINDEL95.00to96.00	0	none	9e-6	0	0	9e-6
chr16-088534115-GC-G	chr16	88534115	GC	G	1510	VQSRTrancheINDEL95.00to96.00	2.673e-5	sas	4.710000000000004e-4	0	0	4.710000000000004e-4
chr16-088534115-GC-GCC	chr16	88534115	GC	GCC	1510	VQSRTrancheINDEL95.00to96.00	0	none	3.6999999999999985e-5	0	0	3.6999999999999985e-5
chr16-088534115-GC-TC	chr16	88534115	GC	TC	1510	VQSRTrancheINDEL95.00to96.00	0	none	0	0	0	1e-6
chr16-088534120-CG-*	chr16	88534120	CG	*	183	VQSRTrancheINDEL95.00to96.00	0	none	0.003689	0	0	0.003689
chr16-088534120-CG-AG	chr16	88534120	CG	AG	183	VQSRTrancheINDEL95.00to96.00	0	none	9e-6	0	0	9e-6
chr16-088534120-CG-C	chr16	88534120	CG	C	183	VQSRTrancheINDEL95.00to96.00	0	none	0	0	0	1e-6
chr16-088534120-CG-GG	chr16	88534120	CG	GG	183	VQSRTrancheINDEL95.00to96.00	0	none	3.6999999999999985e-5	0	0	3.6999999999999985e-5
chr16-088534120-CG-TG	chr16	88534120	CG	TG	183	VQSRTrancheINDEL95.00to96.00	0	none	0	0	0	1e-6
chr16-088534121-G-*	chr16	88534121	G	*	48	PASS	0	none	0.003714	0	0	0.003714
chr16-088534121-G-A	chr16	88534121	G	A	48	PASS	2.937e-5	amr	9e-6	0	0	2.937e-5
chr16-088534121-G-C	chr16	88534121	G	C	48	PASS	4.18e-6	nfe	0	0	0	4.18e-6
chr16-088534121-G-T	chr16	88534121	G	T	48	PASS	0	none	9e-6	0	0	9e-6
chr16-088534122-GGA-*	chr16	88534122	GGA	*	399	VQSRTrancheINDEL95.00to96.00	0	none	0.003689	0	0	0.003689
chr16-088534122-GGA-AGA	chr16	88534122	GGA	AGA	399	VQSRTrancheINDEL95.00to96.00	0	none	0	0	0	1e-6
chr16-088534122-GGA-CGA	chr16	88534122	GGA	CGA	399	VQSRTrancheINDEL95.00to96.00	0	none	0	0	0	1e-6
chr16-088534122-GGA-G	chr16	88534122	GGA	G	399	VQSRTrancheINDEL95.00to96.00	1.14e-6	nfe	6.999999999999998e-5	0	0	6.999999999999998e-5
chr16-088534122-GGA-TGA	chr16	88534122	GGA	TGA	399	VQSRTrancheINDEL95.00to96.00	0	none	0	0	0	1e-6
chr16-088534123-G-*	chr16	88534123	G	*	40	PASS	0	none	0.003841	0	0	0.003841
chr16-088534123-G-A	chr16	88534123	G	A	40	PASS	2.587e-5	nfe	2.2000000000000003e-5	0	0	2.587e-5
chr16-088534123-G-C	chr16	88534123	G	C	40	PASS	9.7e-7	nfe	0	0	0	1e-6
chr16-088534124-ACCCCCTGGGCCG-*	chr16	88534124	ACCCCCTGGGCCG	*	355	VQSRTrancheINDEL95.00to96.00	0	none	0.003815	0	0	0.003815
chr16-088534124-ACCCCCTGGGCCG-A	chr16	88534124	ACCCCCTGGGCCG	A	355	VQSRTrancheINDEL95.00to96.00	0	none	0	0	0	1e-6
chr16-088534124-ACCCCCTGGGCCG-ACCCCTGGGCCG	chr16	88534124	ACCCCCTGGGCCG	ACCCCTGGGCCG	355	VQSRTrancheINDEL95.00to96.00	0	none	6.999999999999998e-5	0	0	6.999999999999998e-5
chr16-088534124-ACCCCCTGGGCCG-GCCCCCTGGGCCG	chr16	88534124	ACCCCCTGGGCCG	GCCCCCTGGGCCG	355	VQSRTrancheINDEL95.00to96.00	0	none	2.2000000000000003e-5	0	0	2.2000000000000003e-5
chr16-088534126-C-*	chr16	88534126	C	*	87	PASS	0	none	0.003689	0	0	0.003689
chr16-088534126-C-A	chr16	88534126	C	A	87	PASS	1.02e-6	nfe	2.2000000000000003e-5	0	0	2.2000000000000003e-5
chr16-088534126-C-T	chr16	88534126	C	T	87	PASS	0	none	0	0	0	1e-6
chr16-088534128-C-*	chr16	88534128	C	*	157	PASS	0	none	0.003689	0	0	0.003689
chr16-088534128-C-A	chr16	88534128	C	A	157	PASS	0	none	3.6999999999999985e-5	0	0	3.6999999999999985e-5
chr16-088534128-C-T	chr16	88534128	C	T	157	PASS	0	none	2.2000000000000003e-5	0	0	2.2000000000000003e-5
chr16-088534129-C-*	chr16	88534129	C	*	297	VQSRTrancheINDEL95.00to96.00	0	none	0.003689	0	0	0.003689
chr16-088534129-C-CA	chr16	88534129	C	CA	297	VQSRTrancheINDEL95.00to96.00	0	none	0	0	0	1e-6
chr16-088534129-C-G	chr16	88534129	C	G	297	VQSRTrancheINDEL95.00to96.00	1.9029e-4	mid	5.2999999999999994e-5	0	0	1.9029e-4
chr16-088534130-T-*	chr16	88534130	T	*	173	PASS	0	none	0.003689	0	0	0.003689
chr16-088534130-T-A	chr16	88534130	T	A	173	PASS	3.013e-5	nfe	9e-6	0	0	3.013e-5
chr16-088534130-T-C	chr16	88534130	T	C	173	PASS	0	none	3.6999999999999985e-5	0	0	3.6999999999999985e-5
chr16-088534384-C-A	chr16	88534384	C	A	713442	PASS	0	none	0	0	22	1e-6
chr16-088534384-C-G	chr16	88534384	C	G	713442	PASS	3.2e-7	nfe	2.2000000000000003e-5	0	22	2.2000000000000003e-5
chr16-088534384-C-T	chr16	88534384	C	T	713442	PASS	0.13207	sas	0.05034300000000002	1	22	0.13207
chr16-088534474-C-A	chr16	88534474	C	A	1049	PASS	0	none	9e-6	0	20	9e-6
chr16-088534474-C-G	chr16	88534474	C	G	1049	PASS	0	none	9e-6	0	20	9e-6
chr16-088534474-C-T	chr16	88534474	C	T	1049	PASS	0	none	2.2000000000000003e-5	0	20	2.2000000000000003e-5
chr16-088534477-G-A	chr16	88534477	G	A	33	PASS	0	none	9e-6	0	14	9e-6
chr16-088534477-G-T	chr16	88534477	G	T	33	PASS	0	none	0	0	14	1e-6
chr16-088534952-C-T	chr16	88534952	C	T	229796	PASS	0.031235	amr	0.02057400000000001	4	132	0.031235
chr16-088535059-G-*	chr16	88535059	G	*	341400	PASS	0	none	9e-6	0	122	9e-6
chr16-088535059-G-C	chr16	88535059	G	C	341400	PASS	0.16558	afr	0.04290400000000001	6	122	0.16558
chr16-088535059-G-T	chr16	88535059	G	T	341400	PASS	0	none	0	0	122	1e-6
chr16-088535073-C-*	chr16	88535073	C	*	1378172	PASS	0	none	0	0	118	1e-6
chr16-088535073-C-T	chr16	88535073	C	T	1378172	PASS	0.3524	sas	0.177791	25	118	0.3524
chr16-088535243-A-G	chr16	88535243	A	G	3245	PASS	0.0017676	nfe	5.860000000000005e-4	0	58	0.0017676
chr16-088553661-C-*	chr16	88553661	C	*	517166	ExcessHet	0	none	8.420000000000002e-4	0	0	8.420000000000002e-4
chr16-088553661-C-A	chr16	88553661	C	A	517166	ExcessHet	0.23956	nfe	0.13880400000000004	0	0	0.23956
chr16-088553662-C-*	chr16	88553662	C	*	516818	ExcessHet	0	none	8.180000000000003e-4	0	0	8.180000000000003e-4
chr16-088553662-C-A	chr16	88553662	C	A	516818	ExcessHet	0.23981	nfe	0.13875	0	0	0.23981
chr16-088553663-CAAA-*	chr16	88553663	CAAA	*	3303113	PASS	0	none	4.260000000000005e-4	0	0	4.260000000000005e-4
chr16-088553663-CAAA-AAAA	chr16	88553663	CAAA	AAAA	3303113	PASS	0	none	0.12760000000000002	0	0	0.12760000000000002
chr16-088553663-CAAA-C	chr16	88553663	CAAA	C	3303113	PASS	3.502e-5	nfe	1.27e-4	0	0	1.27e-4
chr16-088553663-CAAA-CA	chr16	88553663	CAAA	CA	3303113	PASS	0	none	0.003259	0	0	0.003259
chr16-088553663-CAAA-CAA	chr16	88553663	CAAA	CAA	3303113	PASS	0	none	0.03848700000000002	0	0	0.03848700000000002
chr16-088553663-CAAA-CAAAA	chr16	88553663	CAAA	CAAAA	3303113	PASS	0	none	0.01721300000000001	0	0	0.01721300000000001
chr16-088553663-CAAA-CAAAAA	chr16	88553663	CAAA	CAAAAA	3303113	PASS	0	none	0.065633	0	0	0.065633
chr16-088553663-CAAA-CAAAAAA	chr16	88553663	CAAA	CAAAAAA	3303113	PASS	0	none	3.6999999999999985e-5	0	0	3.6999999999999985e-5
chr16-088553663-CAAA-CAAAAAAA	chr16	88553663	CAAA	CAAAAAAA	3303113	PASS	0	none	0.094455	0	0	0.094455
chr16-088553663-CAAA-CAAAAAAAA	chr16	88553663	CAAA	CAAAAAAAA	3303113	PASS	0	none	0.009788	0	0	0.009788
chr16-088553663-CAAA-CAAAAAAAAA	chr16	88553663	CAAA	CAAAAAAAAA	3303113	PASS	0	none	3.3700000000000044e-4	0	0	3.3700000000000044e-4
chr16-088553663-CAAA-CAAAAAAAAAA	chr16	88553663	CAAA	CAAAAAAAAAA	3303113	PASS	0	none	9e-6	0	0	9e-6
chr16-088553663-CAAA-CCAAAA	chr16	88553663	CAAA	CCAAAA	3303113	PASS	0	none	0	0	0	1e-6
chr16-088566428-C-T	chr16	88566428	C	T	613104	PASS	0.21688	eas	0.09103200000000002	0	0	0.21688
chr16-088577049-A-G	chr16	88577049	A	G	14153223	PASS	0.93191	amr	0.8508620000000002	120	134	0.93191
chr16-088577225-C-T	chr16	88577225	C	T	211293	PASS	0.015679	nfe	0.006628	3	134	0.015679
chr16-088577597-A-G	chr16	88577597	A	G	68018060	PASS	0.93816	amr	0.8766260000000006	120	134	0.93816
chr16-088586472-T-G	chr16	88586472	T	G	1588725	PASS	0.097657	nfe	0.08433000000000002	17	132	0.097657
chr16-088586734-T-C	chr16	88586734	T	C	2256560	PASS	0.13646	afr	0.08857600000000002	10	124	0.13646
chr16-088586785-A-C	chr16	88586785	A	C	1892	VQSRTrancheSNP99.90to99.95	0	none	2.2000000000000003e-5	0	38	2.2000000000000003e-5
chr16-088586785-A-G	chr16	88586785	A	G	1892	VQSRTrancheSNP99.90to99.95	4.529e-5	nfe	0	0	38	4.529e-5
chr16-088586785-A-T	chr16	88586785	A	T	1892	VQSRTrancheSNP99.90to99.95	4.8958e-4	eas	0.00129799999999999	0	38	0.00129799999999999
chr16-088586796-C-A	chr16	88586796	C	A	4127	VQSRTrancheSNP99.90to99.95	0.0027103	eas	0.004049	0	46	0.004049
chr16-088586797-A-T	chr16	88586797	A	T	468	PASS	1.9876e-4	eas	5.170000000000003e-4	0	66	5.170000000000003e-4
chr16-088586802-T-G	chr16	88586802	T	G	94	PASS	7.279e-5	nfe	8.9e-5	1	78	8.9e-5
chr16-088586806-TAGG-*	chr16	88586806	TAGG	*	3984.97	PASS	0	none	0	0	108	1e-6
chr16-088586806-TAGG-T	chr16	88586806	TAGG	T	3984.97	PASS	8.4432e-4	nfe	0.00105899999999999	1	108	0.00105899999999999
chr16-088586806-TAGG-TTGGAGG	chr16	88586806	TAGG	TTGGAGG	3984.97	PASS	0	none	5.870000000000005e-4	0	108	5.870000000000005e-4
chr16-088586807-AGGTGGTGGTGGTGGT-*	chr16	88586807	AGGTGGTGGTGGTGGT	*	3622952	PASS	0	none	4.260000000000005e-4	0	60	4.260000000000005e-4
chr16-088586807-AGGTGGTGGTGGTGGT-A	chr16	88586807	AGGTGGTGGTGGTGGT	A	3622952	PASS	2.1414e-4	mid	1.47e-4	0	60	2.1414e-4
chr16-088586807-AGGTGGTGGTGGTGGT-AGGT	chr16	88586807	AGGTGGTGGTGGTGGT	AGGT	3622952	PASS	0	none	6.999999999999998e-5	0	60	6.999999999999998e-5
chr16-088586807-AGGTGGTGGTGGTGGT-AGGTGGT	chr16	88586807	AGGTGGTGGTGGTGGT	AGGTGGT	3622952	PASS	0	none	0.004076	0	60	0.004076
chr16-088586807-AGGTGGTGGTGGTGGT-AGGTGGTGGT	chr16	88586807	AGGTGGTGGTGGTGGT	AGGTGGTGGT	3622952	PASS	0	none	0.004229	0	60	0.004229
chr16-088586807-AGGTGGTGGTGGTGGT-AGGTGGTGGTGGT	chr16	88586807	AGGTGGTGGTGGTGGT	AGGTGGTGGTGGT	3622952	PASS	0	none	0.17705300000000002	17	60	0.17705300000000002
chr16-088586807-AGGTGGTGGTGGTGGT-AGGTGGTGGTGGTGGTGGT	chr16	88586807	AGGTGGTGGTGGTGGT	AGGTGGTGGTGGTGGTGGT	3622952	PASS	0	none	0.06761000000000002	2	60	0.06761000000000002
chr16-088586807-AGGTGGTGGTGGTGGT-AGGTGGTGGTGGTGGTGGTGGT	chr16	88586807	AGGTGGTGGTGGTGGT	AGGTGGTGGTGGTGGTGGTGGT	3622952	PASS	0	none	7.260000000000005e-4	0	60	7.260000000000005e-4
chr16-088586807-AGGTGGTGGTGGTGGT-AGGTGGTGGTGGTGGTGGTGGTGGT	chr16	88586807	AGGTGGTGGTGGTGGT	AGGTGGTGGTGGTGGTGGTGGTGGT	3622952	PASS	0	none	1.0799999999999996e-4	0	60	1.0799999999999996e-4
chr16-088586807-AGGTGGTGGTGGTGGT-AGGTGGTGGTGGTGGTGGTGGTGGTGGT	chr16	88586807	AGGTGGTGGTGGTGGT	AGGTGGTGGTGGTGGTGGTGGTGGTGGT	3622952	PASS	0	none	0	0	60	1e-6
chr16-088586807-AGGTGGTGGTGGTGGT-ATTGGTGGTGGTGGTGGTGGT	chr16	88586807	AGGTGGTGGTGGTGGT	ATTGGTGGTGGTGGTGGTGGT	3622952	PASS	0	none	0	0	60	1e-6
chr16-088586807-AGGTGGTGGTGGTGGT-TGGTGGTGGTGGTGGT	chr16	88586807	AGGTGGTGGTGGTGGT	TGGTGGTGGTGGTGGT	3622952	PASS	0	none	0.01942700000000001	9	60	0.01942700000000001
chr16-088586816-T-*	chr16	88586816	T	*	72	PASS	0	none	0.005309	0	104	0.005309
chr16-088586816-T-C	chr16	88586816	T	C	72	PASS	2.963e-5	nfe	0	0	104	2.963e-5
chr16-088586816-T-G	chr16	88586816	T	G	72	PASS	4.7e-6	nfe	9e-6	0	104	9e-6
chr16-088586816-T-TGGG	chr16	88586816	T	TGGG	72	PASS	3.15e-6	nfe	0	0	104	3.15e-6
chr16-088586822-T-*	chr16	88586822	T	*	226	VQSRTrancheINDEL95.00to96.00	0	none	1.6699999999999994e-4	0	98	1.6699999999999994e-4
chr16-088586822-T-G	chr16	88586822	T	G	226	VQSRTrancheINDEL95.00to96.00	9.52e-6	nfe	1.88e-4	1	98	1.88e-4
chr16-088586822-T-TGGG	chr16	88586822	T	TGGG	226	VQSRTrancheINDEL95.00to96.00	0	none	9e-6	0	98	9e-6
chr16-088586828-T-*	chr16	88586828	T	*	212	PASS	0	none	2.2000000000000003e-5	0	100	2.2000000000000003e-5
chr16-088586828-T-G	chr16	88586828	T	G	212	PASS	3.357e-5	nfe	2.720000000000003e-4	0	100	2.720000000000003e-4
chr16-088586828-T-TGGG	chr16	88586828	T	TGGG	212	PASS	4.75e-6	nfe	0	0	100	4.75e-6
chr16-088586831-T-*	chr16	88586831	T	*	217	PASS	0	none	0	0	120	1e-6
chr16-088586831-T-G	chr16	88586831	T	G	217	PASS	4.64e-6	nfe	8.9e-5	1	120	8.9e-5
chr16-088586831-T-TGGG	chr16	88586831	T	TGGG	217	PASS	0	none	9e-6	0	120	9e-6
chr16-088586834-T-C	chr16	88586834	T	C	207	PASS	0	none	0	1	126	1e-6
chr16-088586834-T-G	chr16	88586834	T	G	207	PASS	1.2e-6	nfe	9e-6	0	126	9e-6
chr16-088598029-A-*	chr16	88598029	A	*	13656	VQSRTrancheSNP99.90to99.95	0	none	9e-6	0	48	9e-6
chr16-088598029-A-C	chr16	88598029	A	C	13656	VQSRTrancheSNP99.90to99.95	0.01224	eas	0.02306	1	48	0.02306
chr16-088598032-T-*	chr16	88598032	T	*	5462	VQSRTrancheSNP99.90to99.95	0	none	9e-6	0	60	9e-6
chr16-088598032-T-A	chr16	88598032	T	A	5462	VQSRTrancheSNP99.90to99.95	0.0031379	eas	0.01058599999999999	1	60	0.01058599999999999
chr16-088598032-T-C	chr16	88598032	T	C	5462	VQSRTrancheSNP99.90to99.95	0	none	9e-6	0	60	9e-6
chr16-088598035-C-*	chr16	88598035	C	*	1041092	PASS	0	none	9e-6	0	78	9e-6
chr16-088598035-C-A	chr16	88598035	C	A	1041092	PASS	0	none	0	0	78	1e-6
chr16-088598035-C-T	chr16	88598035	C	T	1041092	PASS	0.073892	nfe	0.08139500000000002	10	78	0.08139500000000002
chr16-088598038-T-*	chr16	88598038	T	*	7788	PASS	0	none	9e-6	0	38	9e-6
chr16-088598038-T-A	chr16	88598038	T	A	7788	PASS	3.19e-6	nfe	1.6699999999999994e-4	0	38	1.6699999999999994e-4
chr16-088598038-T-C	chr16	88598038	T	C	7788	PASS	0	none	0	0	38	1e-6
chr16-088598038-T-G	chr16	88598038	T	G	7788	PASS	0.005217	eas	0.01366299999999999	0	38	0.01366299999999999
chr16-088598041-A-*	chr16	88598041	A	*	574	VQSRTrancheSNP99.80to99.90	0	none	9e-6	0	50	9e-6
chr16-088598041-A-C	chr16	88598041	A	C	574	VQSRTrancheSNP99.80to99.90	2.992e-5	nfe	0.00100999999999999	0	50	0.00100999999999999
chr16-088598048-A-*	chr16	88598048	A	*	10023	PASS	0	none	2.2000000000000003e-5	0	30	2.2000000000000003e-5
chr16-088598048-A-C	chr16	88598048	A	C	10023	PASS	0.007011	eas	0.016518	0	30	0.016518
chr16-088598050-T-*	chr16	88598050	T	*	2278	VQSRTrancheSNP99.70to99.80	0	none	9e-6	0	30	9e-6
chr16-088598050-T-A	chr16	88598050	T	A	2278	VQSRTrancheSNP99.70to99.80	5.053e-4	eas	0.004557	0	30	0.004557
chr16-088598050-T-C	chr16	88598050	T	C	2278	VQSRTrancheSNP99.70to99.80	0	none	9e-6	0	30	9e-6
chr16-088598050-T-G	chr16	88598050	T	G	2278	VQSRTrancheSNP99.70to99.80	1.3815e-4	nfe	1.6699999999999994e-4	0	30	1.6699999999999994e-4
chr16-088598051-A-*	chr16	88598051	A	*	4420	PASS	0	none	0	0	14	1e-6
chr16-088598051-A-C	chr16	88598051	A	C	4420	PASS	0.0011029	eas	0.007304	0	14	0.007304
chr16-088598051-A-G	chr16	88598051	A	G	4420	PASS	0	none	2.2000000000000003e-5	0	14	2.2000000000000003e-5
chr16-088598051-A-T	chr16	88598051	A	T	4420	PASS	0	none	0	0	14	1e-6
chr16-088598066-A-*	chr16	88598066	A	*	91271	VQSRTrancheSNP99.90to99.95	0	none	0	0	8	1e-6
chr16-088598066-A-C	chr16	88598066	A	C	91271	VQSRTrancheSNP99.90to99.95	0.037513	eas	0.095979	4	8	0.095979
chr16-088598069-A-C	chr16	88598069	A	C	12533	VQSRTrancheSNP99.90to99.95	0.0017894	eas	0.02068800000000001	0	2	0.02068800000000001
chr16-088598069-A-G	chr16	88598069	A	G	12533	VQSRTrancheSNP99.90to99.95	0	none	0	0	2	1e-6
chr16-088598079-A-*	chr16	88598079	A	*	8762	VQSRTrancheSNP99.90to99.95	0	none	9e-6	0	0	9e-6
chr16-088598079-A-C	chr16	88598079	A	C	8762	VQSRTrancheSNP99.90to99.95	9.565e-5	nfe	0.01613900000000001	0	0	0.01613900000000001
chr16-088598079-A-G	chr16	88598079	A	G	8762	VQSRTrancheSNP99.90to99.95	0	none	2.500000000000001e-4	0	0	2.500000000000001e-4
chr16-088598080-A-*	chr16	88598080	A	*	1161	VQSRTrancheSNP99.70to99.80	0	none	9e-6	0	4	9e-6
chr16-088598080-A-C	chr16	88598080	A	C	1161	VQSRTrancheSNP99.70to99.80	0	none	0.002631	0	4	0.002631
chr16-088598083-A-*	chr16	88598083	A	*	3904	VQSRTrancheSNP99.80to99.90	0	none	9e-6	0	0	9e-6
chr16-088598083-A-C	chr16	88598083	A	C	3904	VQSRTrancheSNP99.80to99.90	0	none	0.00859499999999998	0	0	0.00859499999999998
chr16-088598110-CCCCAG-ACCCAG	chr16	88598110	CCCCAG	ACCCAG	299	VQSRTrancheINDEL99.50to99.90	0	none	1.0699999999999996e-4	0	0	1.0699999999999996e-4
chr16-088598110-CCCCAG-C	chr16	88598110	CCCCAG	C	299	VQSRTrancheINDEL99.50to99.90	0	none	0	0	0	1e-6
chr16-088598110-CCCCAG-TCCCAG	chr16	88598110	CCCCAG	TCCCAG	299	VQSRTrancheINDEL99.50to99.90	0	none	9e-6	0	0	9e-6
chr16-088598350-T-C	chr16	88598350	T	C	9086529	PASS	0.58052	eas	0.3727529999999995	64	134	0.58052
chr16-088598363-G-A	chr16	88598363	G	A	42946	PASS	0.020551	afr	0.00171799999999999	1	134	0.020551
chr16-088598455-C-T	chr16	88598455	C	T	100629	PASS	0.010696	nfe	0.004826	1	134	0.010696
chr16-088599640-G-A	chr16	88599640	G	A	2458029	PASS	0.33157	eas	0.219478	21	132	0.33157
chr16-088599673-G-T	chr16	88599673	G	T	14189	PASS	8.8346e-4	nfe	8.450000000000003e-4	1	130	8.8346e-4
chr16-088600014-G-A	chr16	88600014	G	A	41000	PASS	0.0029524	nfe	0.00219	1	134	0.0029524
chr16-088608766-C-G	chr16	88608766	C	G	182	PASS	1.2587e-4	nfe	0	1	130	1.2587e-4
chr16-088608766-C-T	chr16	88608766	C	T	182	PASS	0	none	0	0	130	1e-6
chr16-088608769-A-G	chr16	88608769	A	G	3406616	PASS	0.643	amr	0.47212199999999943	72	128	0.643
chr16-088608786-A-G	chr16	88608786	A	G	6314677	PASS	0.93298	amr	0.8619570000000006	117	130	0.93298
chr16-088608786-A-T	chr16	88608786	A	T	6314677	PASS	0	none	9e-6	0	130	9e-6
chr16-088608864-A-G	chr16	88608864	A	G	124931	PASS	0.081038	afr	0.01165299999999999	1	134	0.081038
chr16-088609036-G-T	chr16	88609036	G	T	18734	PASS	0.001468	mid	8.210000000000002e-4	1	134	0.001468
chr16-088609121-C-A	chr16	88609121	C	A	9676882	PASS	0	none	2.2000000000000003e-5	0	130	2.2000000000000003e-5
chr16-088609121-C-T	chr16	88609121	C	T	9676882	PASS	0.99816	nfe	0.9895920000000004	130	130	0.99816
chr16-088609142-A-G	chr16	88609142	A	G	120316	PASS	0.020672	nfe	0.01550899999999999	2	128	0.020672
chr16-088611301-CAGCGCGAGCGCGAGCGGGAGCGGGAGCGGGACCGAGAGCGGGAGCGCCGGCAGAGGG-*	chr16	88611301	CAGCGCGAGCGCGAGCGGGAGCGGGAGCGGGACCGAGAGCGGGAGCGCCGGCAGAGGG	*	92232.97	PASS	0	none	0	0	134	1e-6
chr16-088611301-CAGCGCGAGCGCGAGCGGGAGCGGGAGCGGGACCGAGAGCGGGAGCGCCGGCAGAGGG-C	chr16	88611301	CAGCGCGAGCGCGAGCGGGAGCGGGAGCGGGACCGAGAGCGGGAGCGCCGGCAGAGGG	C	92232.97	PASS	9.6e-7	nfe	0	0	134	1e-6
chr16-088611301-CAGCGCGAGCGCGAGCGGGAGCGGGAGCGGGACCGAGAGCGGGAGCGCCGGCAGAGGG-CAGCGCGAGCGCGAGCGCGAGCGGGAGCGGGAGCGGGACCGAGAGCGGGAGCGCCGGCAGAGGG	chr16	88611301	CAGCGCGAGCGCGAGCGGGAGCGGGAGCGGGACCGAGAGCGGGAGCGCCGGCAGAGGG	CAGCGCGAGCGCGAGCGCGAGCGGGAGCGGGAGCGGGACCGAGAGCGGGAGCGCCGGCAGAGGG	92232.97	PASS	0	none	1.6699999999999994e-4	1	134	1.6699999999999994e-4
chr16-088611301-CAGCGCGAGCGCGAGCGGGAGCGGGAGCGGGACCGAGAGCGGGAGCGCCGGCAGAGGG-CAGCGCGAGCGGGAGCGGGAGCGGGACCGAGAGCGGGAGCGCCGGCAGAGGG	chr16	88611301	CAGCGCGAGCGCGAGCGGGAGCGGGAGCGGGACCGAGAGCGGGAGCGCCGGCAGAGGG	CAGCGCGAGCGGGAGCGGGAGCGGGACCGAGAGCGGGAGCGCCGGCAGAGGG	92232.97	PASS	0	none	0.00105999999999999	0	134	0.00105999999999999
chr16-088611312-CGAGCGGGAGCGG-*	chr16	88611312	CGAGCGGGAGCGG	*	386141.97	PASS	0	none	5.2999999999999994e-5	0	116	5.2999999999999994e-5
chr16-088611312-CGAGCGGGAGCGG-C	chr16	88611312	CGAGCGGGAGCGG	C	386141.97	PASS	5.09e-6	sas	0	0	116	5.09e-6
chr16-088611312-CGAGCGGGAGCGG-CGAGCGG	chr16	88611312	CGAGCGGGAGCGG	CGAGCGG	386141.97	PASS	0	none	0.006109	3	116	0.006109
chr16-088611312-CGAGCGGGAGCGG-CGAGCGGGAGCGGGAGCGG	chr16	88611312	CGAGCGGGAGCGG	CGAGCGGGAGCGGGAGCGG	386141.97	PASS	0	none	5.2999999999999994e-5	0	116	5.2999999999999994e-5
chr16-088611318-G-*	chr16	88611318	G	*	3342	PASS	0	none	0.006266	3	132	0.006266
chr16-088611318-G-C	chr16	88611318	G	C	3342	PASS	7.4905e-4	sas	3.6999999999999985e-5	0	132	7.4905e-4
chr16-088611488-GGGAGAA-AGGAGAA	chr16	88611488	GGGAGAA	AGGAGAA	8108	PASS	0	none	0	0	134	1e-6
chr16-088611488-GGGAGAA-G	chr16	88611488	GGGAGAA	G	8108	PASS	1.2623e-4	sas	2.2000000000000003e-5	1	134	1.2623e-4
chr16-088611623-C-T	chr16	88611623	C	T	2179787	PASS	0.10135	nfe	0.08146600000000001	16	134	0.10135
chr16-088611630-C-G	chr16	88611630	C	G	12996168	PASS	0.62122	afr	0.4730919999999994	74	134	0.62122
chr16-088611675-G-T	chr16	88611675	G	T	944269	PASS	0.068225	sas	0.04862800000000002	11	134	0.068225
chr16-088622139-T-C	chr16	88622139	T	C	7621576	PASS	0.57673	eas	0.4110029999999995	42	134	0.57673
chr16-088622424-A-G	chr16	88622424	A	G	10836661	PASS	0.63283	sas	0.49486699999999945	59	134	0.63283
chr16-088622545-T-C	chr16	88622545	T	C	691243	PASS	0.084273	sas	0.058407	13	134	0.084273
chr16-088622613-G-A	chr16	88622613	G	A	25905	PASS	0.006471	nfe	0.002715	1	128	0.006471
chr16-088622805-T-C	chr16	88622805	T	C	316615	PASS	0.074259	sas	0.058137	1	14	0.074259
chr16-088622979-C-G	chr16	88622979	C	G	75294	PASS	0.012917	amr	0.00802199999999999	1	108	0.012917
chr16-088623060-C-T	chr16	88623060	C	T	74497	PASS	0.009501	nfe	0.005157	2	122	0.009501
chr16-088623069-G-*	chr16	88623069	G	*	938653	PASS	0	none	3.6999999999999985e-5	0	126	3.6999999999999985e-5
chr16-088623069-G-T	chr16	88623069	G	T	938653	PASS	0.082982	sas	0.06007900000000001	13	126	0.082982
chr16-088623208-G-A	chr16	88623208	G	A	7747	PASS	2.1287e-4	eas	8.9e-5	1	134	2.1287e-4
chr16-088623230-G-A	chr16	88623230	G	A	26264	PASS	0.0019903	nfe	5.41e-4	1	134	0.0019903
chr16-088623444-T-C	chr16	88623444	T	C	811465	PASS	0.077502	eas	0.05019700000000002	5	130	0.077502
chr16-088623495-G-A	chr16	88623495	G	A	1209559	PASS	0.10649	afr	0.080147	9	132	0.10649
chr16-088623589-C-T	chr16	88623589	C	T	5496921	PASS	0.62523	sas	0.44137999999999994	53	126	0.62523
chr16-088623664-G-A	chr16	88623664	G	A	67664	PASS	0.044364	afr	0.006602	1	130	0.044364
chr16-088624200-A-C	chr16	88624200	A	C	1474987	PASS	0.13028	afr	0.083155	9	134	0.13028
chr16-088624337-A-G	chr16	88624337	A	G	962118	PASS	0.077349	eas	0.05108400000000001	5	134	0.077349
chr16-088624474-G-GAGC	chr16	88624474	G	GAGC	8258879.97	PASS	0.36084	eas	0.27553499999999936	27	134	0.36084
chr16-088624474-G-GC	chr16	88624474	G	GC	8258879.97	PASS	0.012154	eas	0.00249	0	134	0.012154
chr16-088625579-G-A	chr16	88625579	G	A	46491	PASS	0.012755	amr	0.007595	1	50	0.012755
chr16-088625662-G-C	chr16	88625662	G	C	39974	PASS	0.018645	nfe	0.00872599999999999	0	8	0.018645
chr16-088625675-C-T	chr16	88625675	C	T	238271	PASS	0.072543	nfe	0.053963	0	2	0.072543
chr16-088625688-T-G	chr16	88625688	T	G	206495	PASS	0.077694	sas	0.04627300000000001	1	2	0.077694
chr16-088625796-T-C	chr16	88625796	T	C	667472	PASS	0	none	9e-6	0	0	9e-6
chr16-088625796-T-TGAA	chr16	88625796	T	TGAA	667472	PASS	0	none	9e-6	0	0	9e-6
chr16-088625796-T-TGAC	chr16	88625796	T	TGAC	667472	PASS	0.37381	sas	0.198677	0	0	0.37381
chr16-088625838-ATTTTTTT-A	chr16	88625838	ATTTTTTT	A	65319	PASS	0	none	6.999999999999998e-5	0	0	6.999999999999998e-5
chr16-088625838-ATTTTTTT-AT	chr16	88625838	ATTTTTTT	AT	65319	PASS	0	none	2.2000000000000003e-5	0	0	2.2000000000000003e-5
chr16-088625838-ATTTTTTT-ATT	chr16	88625838	ATTTTTTT	ATT	65319	PASS	0	none	1.0699999999999996e-4	0	0	1.0699999999999996e-4
chr16-088625838-ATTTTTTT-ATTT	chr16	88625838	ATTTTTTT	ATTT	65319	PASS	0	none	2.720000000000003e-4	0	0	2.720000000000003e-4
chr16-088625838-ATTTTTTT-ATTTT	chr16	88625838	ATTTTTTT	ATTTT	65319	PASS	0	none	0.00146699999999999	0	0	0.00146699999999999
chr16-088625838-ATTTTTTT-ATTTTT	chr16	88625838	ATTTTTTT	ATTTTT	65319	PASS	0	none	0.003385	0	0	0.003385
chr16-088625838-ATTTTTTT-ATTTTTT	chr16	88625838	ATTTTTTT	ATTTTTT	65319	PASS	0	none	0.01004799999999999	0	0	0.01004799999999999
chr16-088625838-ATTTTTTT-ATTTTTTTT	chr16	88625838	ATTTTTTT	ATTTTTTTT	65319	PASS	0	none	0.01931600000000001	0	0	0.01931600000000001
chr16-088625838-ATTTTTTT-ATTTTTTTTT	chr16	88625838	ATTTTTTT	ATTTTTTTTT	65319	PASS	0	none	0.01176699999999999	0	0	0.01176699999999999
chr16-088625838-ATTTTTTT-ATTTTTTTTTT	chr16	88625838	ATTTTTTT	ATTTTTTTTTT	65319	PASS	0	none	0.003133	0	0	0.003133
chr16-088625838-ATTTTTTT-ATTTTTTTTTTT	chr16	88625838	ATTTTTTT	ATTTTTTTTTTT	65319	PASS	0	none	0.00100799999999999	0	0	0.00100799999999999
chr16-088625838-ATTTTTTT-ATTTTTTTTTTTT	chr16	88625838	ATTTTTTT	ATTTTTTTTTTTT	65319	PASS	0	none	5.2999999999999994e-5	0	0	5.2999999999999994e-5
chr16-088625838-ATTTTTTT-ATTTTTTTTTTTTT	chr16	88625838	ATTTTTTT	ATTTTTTTTTTTTT	65319	PASS	0	none	0	0	0	1e-6
chr16-088625838-ATTTTTTT-CTTTTTTT	chr16	88625838	ATTTTTTT	CTTTTTTT	65319	PASS	0	none	0	0	0	1e-6
chr16-088625838-ATTTTTTT-GTTTTTTT	chr16	88625838	ATTTTTTT	GTTTTTTT	65319	PASS	0	none	0	0	0	1e-6
chr16-088625838-ATTTTTTT-TTTTTTTT	chr16	88625838	ATTTTTTT	TTTTTTTT	65319	PASS	0	none	5.2999999999999994e-5	0	0	5.2999999999999994e-5
chr16-088626384-CA-C	chr16	88626384	CA	C	2947.97	PASS	0	none	1.0699999999999996e-4	0	0	1.0699999999999996e-4
chr16-088626384-CA-CAA	chr16	88626384	CA	CAA	2947.97	PASS	0	none	0.00168799999999999	0	0	0.00168799999999999
chr16-088627417-A-AT	chr16	88627417	A	AT	525175.97	PASS	0.074855	sas	0.06215200000000001	13	134	0.074855
chr16-088628188-G-C	chr16	88628188	G	C	1312	PASS	1.1888e-4	nfe	9e-6	1	134	1.1888e-4
chr16-088628210-C-T	chr16	88628210	C	T	2111945	PASS	0.091104	afr	0.07956200000000001	10	134	0.091104
chr16-088628545-TC-T	chr16	88628545	TC	T	506809.97	PASS	0.058538	nfe	0.04120900000000001	5	132	0.058538
chr16-088628612-A-G	chr16	88628612	A	G	529848	PASS	0.060269	nfe	0.04515600000000001	5	132	0.060269
chr16-088628663-G-A	chr16	88628663	G	A	173109	PASS	0.017104	mid	0.01044999999999999	3	134	0.017104
chr16-088628704-C-T	chr16	88628704	C	T	80823	PASS	0.0065784	nfe	0.003575	3	134	0.0065784
chr16-088628832-G-*	chr16	88628832	G	*	47337	PASS	0	none	0	0	134	1e-6
chr16-088628832-G-A	chr16	88628832	G	A	47337	PASS	0.025514	afr	0.00191599999999999	1	134	0.025514
chr16-088628892-C-T	chr16	88628892	C	T	10770175	PASS	0.66391	amr	0.5008730000000006	76	134	0.66391
chr16-088628924-G-C	chr16	88628924	G	C	21042836	PASS	0.95646	amr	0.9126070000000006	123	134	0.95646
chr16-088628930-C-G	chr16	88628930	C	G	8212339	PASS	0.60401	amr	0.3971339999999993	66	134	0.60401
chr16-088628968-A-G	chr16	88628968	A	G	4757972	PASS	0.56566	amr	0.3934579999999999	66	134	0.56566
chr16-088628993-G-A	chr16	88628993	G	A	114412	PASS	0.067664	afr	0.009798	1	134	0.067664
chr16-088628993-G-T	chr16	88628993	G	T	114412	PASS	0	none	0	0	134	1e-6
chr16-088630077-C-*	chr16	88630077	C	*	1259053	PASS	0	none	0	0	2	1e-6
chr16-088630077-C-CG	chr16	88630077	C	CG	1259053	PASS	0	none	0	0	2	1e-6
chr16-088630077-C-G	chr16	88630077	C	G	1259053	PASS	0.60929	amr	0.3658179999999994	1	2	0.60929
chr16-088630077-C-T	chr16	88630077	C	T	1259053	PASS	0	none	0	0	2	1e-6
chr16-088630117-A-G	chr16	88630117	A	G	200785	PASS	0.071222	nfe	0.05022900000000002	2	16	0.071222
chr16-088630308-G-T	chr16	88630308	G	T	107574	PASS	0.019134	nfe	0.011365	2	132	0.019134
chr16-088630618-G-C	chr16	88630618	G	C	195952	PASS	0.01566	mid	0.007327	1	134	0.01566
chr16-088631004-G-A	chr16	88631004	G	A	458961	PASS	0.014685	nfe	0.00932899999999998	1	134	0.014685
chr16-088631079-G-A	chr16	88631079	G	A	23927368	PASS	0.58902	amr	0.38845699999999983	65	134	0.58902
chr16-088631090-C-A	chr16	88631090	C	A	4542	PASS	1.5053e-4	nfe	0	1	134	1.5053e-4
chr16-088631236-A-G	chr16	88631236	A	G	372	PASS	3e-7	nfe	0	1	134	1e-6
chr16-088631404-G-A	chr16	88631404	G	A	2679	PASS	2.8036e-4	amr	1.0799999999999996e-4	0	74	2.8036e-4
chr16-088631404-G-T	chr16	88631404	G	T	2679	PASS	2.0527e-4	afr	0.00142099999999999	1	74	0.00142099999999999
chr16-088631412-GAAA-AAAA	chr16	88631412	GAAA	AAAA	16453	PASS	0	none	1.6699999999999994e-4	0	104	1.6699999999999994e-4
chr16-088631412-GAAA-CAAA	chr16	88631412	GAAA	CAAA	16453	PASS	0	none	0	0	104	1e-6
chr16-088631412-GAAA-G	chr16	88631412	GAAA	G	16453	PASS	3.845e-5	nfe	8.9e-5	0	104	8.9e-5
chr16-088631412-GAAA-GA	chr16	88631412	GAAA	GA	16453	PASS	0	none	9e-6	0	104	9e-6
chr16-088631412-GAAA-GAA	chr16	88631412	GAAA	GAA	16453	PASS	0	none	0	0	104	1e-6
chr16-088631412-GAAA-GAAAA	chr16	88631412	GAAA	GAAAA	16453	PASS	0	none	2.2000000000000003e-5	0	104	2.2000000000000003e-5
chr16-088631412-GAAA-TAAA	chr16	88631412	GAAA	TAAA	16453	PASS	0	none	0.00115499999999999	0	104	0.00115499999999999
chr16-088631504-GGACA-G	chr16	88631504	GGACA	G	6251.97	VQSRTrancheINDEL99.00to99.50	3.729e-5	nfe	8.9e-5	1	134	8.9e-5
chr16-088631505-GACAGACAGAC-*	chr16	88631505	GACAGACAGAC	*	1834.97	VQSRTrancheINDEL95.00to96.00	0	none	8.9e-5	1	134	8.9e-5
chr16-088631505-GACAGACAGAC-G	chr16	88631505	GACAGACAGAC	G	1834.97	VQSRTrancheINDEL95.00to96.00	2.7968e-4	sas	0	0	134	2.7968e-4
chr16-088631566-G-*	chr16	88631566	G	*	234925	PASS	0	none	9e-6	0	98	9e-6
chr16-088631566-G-A	chr16	88631566	G	A	234925	PASS	0.012421	mid	0.007191	1	98	0.012421
chr16-088631645-G-A	chr16	88631645	G	A	194241	PASS	0.014269	amr	0.00820799999999999	0	12	0.014269
chr16-088631780-C-A	chr16	88631780	C	A	77731	PASS	0	none	0	0	2	1e-6
chr16-088631780-C-T	chr16	88631780	C	T	77731	PASS	0.018665	nfe	0.00856899999999998	0	2	0.018665
chr16-088638670-C-T	chr16	88638670	C	T	1538	PASS	3.4467e-4	mid	0	1	134	3.4467e-4
chr16-088639088-G-A	chr16	88639088	G	A	245544	PASS	0.0067982	nfe	0.005983	1	134	0.0067982
chr16-088639253-G-A	chr16	88639253	G	A	1974	PASS	8.854e-5	nfe	0	1	134	8.854e-5
chr16-088639396-T-C	chr16	88639396	T	C	15857982	PASS	0.83047	eas	0.7208240000000004	96	134	0.83047
chr16-088639922-C-T	chr16	88639922	C	T	3433428	PASS	0.12532	amr	0.08208200000000002	13	134	0.12532
chr16-088640066-A-G	chr16	88640066	A	G	39662	PASS	0.024307	afr	8.69e-4	1	134	0.024307
chr16-088640464-A-C	chr16	88640464	A	C	30	PASS	0	none	2.2000000000000003e-5	0	16	2.2000000000000003e-5
chr16-088640580-G-A	chr16	88640580	G	A	31899	PASS	0.042512	nfe	0.01161099999999999	0	0	0.042512
chr16-088643304-A-G	chr16	88643304	A	G	16875053	PASS	0.83125	afr	0.6414640000000007	88	134	0.83125
chr16-088643329-C-T	chr16	88643329	C	T	14590203	PASS	0.54099	mid	0.5043890000000006	76	134	0.54099
chr16-088643420-A-*	chr16	88643420	A	*	30863812	PASS	0	none	5.41e-4	0	134	5.41e-4
chr16-088643420-A-G	chr16	88643420	A	G	30863812	PASS	0.82694	afr	0.6426280000000006	88	134	0.82694
chr16-088643461-C-T	chr16	88643461	C	T	1455127	PASS	0.038892	mid	0.02926500000000002	4	134	0.038892
chr16-088643560-A-G	chr16	88643560	A	G	891539	PASS	0.038705	nfe	0.02057500000000001	5	134	0.038705
chr16-088643607-GCCC-ACCC	chr16	88643607	GCCC	ACCC	52749	VQSRTrancheINDEL99.95to100.00	0	none	9e-6	0	120	9e-6
chr16-088643607-GCCC-G	chr16	88643607	GCCC	G	52749	VQSRTrancheINDEL99.95to100.00	0.0021108	eas	0.005749	2	120	0.005749
chr16-088643607-GCCC-GCCCC	chr16	88643607	GCCC	GCCCC	52749	VQSRTrancheINDEL99.95to100.00	0	none	0.003447	0	120	0.003447
chr16-088643607-GCCC-GCCCCC	chr16	88643607	GCCC	GCCCCC	52749	VQSRTrancheINDEL99.95to100.00	0	none	2.09e-4	0	120	2.09e-4
chr16-088643607-GCCC-GCCCCCC	chr16	88643607	GCCC	GCCCCCC	52749	VQSRTrancheINDEL99.95to100.00	0	none	9e-6	0	120	9e-6
chr16-088643607-GCCC-GGCCCC	chr16	88643607	GCCC	GGCCCC	52749	VQSRTrancheINDEL99.95to100.00	0	none	3.3800000000000046e-4	0	120	3.3800000000000046e-4
chr16-088643607-GCCC-GGCCCCC	chr16	88643607	GCCC	GGCCCCC	52749	VQSRTrancheINDEL99.95to100.00	0	none	1.47e-4	0	120	1.47e-4
chr16-088643607-GCCC-GGCCCCCC	chr16	88643607	GCCC	GGCCCCCC	52749	VQSRTrancheINDEL99.95to100.00	0	none	4.950000000000003e-4	2	120	4.950000000000003e-4
chr16-088643607-GCCC-GGCCCCCCCC	chr16	88643607	GCCC	GGCCCCCCCC	52749	VQSRTrancheINDEL99.95to100.00	0	none	5.2999999999999994e-5	0	120	5.2999999999999994e-5
chr16-088643608-C-*	chr16	88643608	C	*	11604	PASS	0	none	0.005742	2	78	0.005742
chr16-088643608-C-G	chr16	88643608	C	G	11604	PASS	0.0013853	eas	0.005768	11	78	0.005768
chr16-088643610-CG-*	chr16	88643610	CG	*	3282	VQSRTrancheINDEL99.95to100.00	0	none	0.005749	2	122	0.005749
chr16-088643610-CG-C	chr16	88643610	CG	C	3282	VQSRTrancheINDEL99.95to100.00	2.5284e-4	eas	9.160000000000004e-4	0	122	9.160000000000004e-4
chr16-088643610-CG-TG	chr16	88643610	CG	TG	3282	VQSRTrancheINDEL99.95to100.00	0	none	0	0	122	1e-6
chr16-088643611-GCCCT-*	chr16	88643611	GCCCT	*	229476	ExcessHet	0	none	8.200000000000003e-4	0	78	8.200000000000003e-4
chr16-088643611-GCCCT-ACCCT	chr16	88643611	GCCCT	ACCCT	229476	ExcessHet	0	none	0.00117899999999999	0	78	0.00117899999999999
chr16-088643611-GCCCT-CCCCT	chr16	88643611	GCCCT	CCCCT	229476	ExcessHet	0	none	0.02972400000000001	18	78	0.02972400000000001
chr16-088643611-GCCCT-G	chr16	88643611	GCCCT	G	229476	ExcessHet	0.010105	eas	0.007187	0	78	0.010105
chr16-088643611-GCCCT-GCCCCCT	chr16	88643611	GCCCT	GCCCCCT	229476	ExcessHet	0	none	0	0	78	1e-6
chr16-088643611-GCCCT-GCCCCT	chr16	88643611	GCCCT	GCCCCT	229476	ExcessHet	0	none	1.27e-4	0	78	1.27e-4
chr16-088643611-GCCCT-GCCCTCCCT	chr16	88643611	GCCCT	GCCCTCCCT	229476	ExcessHet	0	none	8.910000000000005e-4	0	78	8.910000000000005e-4
chr16-088643611-GCCCT-GCCCTCCCTCCCT	chr16	88643611	GCCCT	GCCCTCCCTCCCT	229476	ExcessHet	0	none	3.8200000000000034e-4	0	78	3.8200000000000034e-4
chr16-088643615-T-*	chr16	88643615	T	*	151342	ExcessHet	0	none	0.00803799999999999	0	64	0.00803799999999999
chr16-088643615-T-A	chr16	88643615	T	A	151342	ExcessHet	8.09e-6	nfe	2.720000000000003e-4	0	64	2.720000000000003e-4
chr16-088643615-T-C	chr16	88643615	T	C	151342	ExcessHet	0.028529	eas	0.03685300000000002	15	64	0.03685300000000002
chr16-088643615-T-TC	chr16	88643615	T	TC	151342	ExcessHet	2.73e-6	nfe	3.6999999999999985e-5	0	64	3.6999999999999985e-5
chr16-088643619-T-*	chr16	88643619	T	*	140948	ExcessHet	0	none	3.150000000000005e-4	0	48	3.150000000000005e-4
chr16-088643619-T-A	chr16	88643619	T	A	140948	ExcessHet	6.1395e-4	eas	0.00117799999999999	1	48	0.00117799999999999
chr16-088643619-T-C	chr16	88643619	T	C	140948	ExcessHet	0.013822	eas	0.03240400000000001	13	48	0.03240400000000001
chr16-088643623-T-*	chr16	88643623	T	*	115762	ExcessHet	0	none	2.08e-4	0	36	2.08e-4
chr16-088643623-T-A	chr16	88643623	T	A	115762	ExcessHet	1.9505e-4	eas	2.2899999999999996e-4	0	36	2.2899999999999996e-4
chr16-088643623-T-C	chr16	88643623	T	C	115762	ExcessHet	0.010579	amr	0.025774	10	36	0.025774
chr16-088643627-T-*	chr16	88643627	T	*	89822	VQSRTrancheINDEL99.95to100.00	0	none	0	0	28	1e-6
chr16-088643627-T-A	chr16	88643627	T	A	89822	VQSRTrancheINDEL99.95to100.00	3.8e-7	nfe	2.2000000000000003e-5	0	28	2.2000000000000003e-5
chr16-088643627-T-C	chr16	88643627	T	C	89822	VQSRTrancheINDEL99.95to100.00	0.0074851	amr	0.01962	3	28	0.01962
chr16-088643627-T-TC	chr16	88643627	T	TC	89822	VQSRTrancheINDEL99.95to100.00	0	none	0	0	28	1e-6
chr16-088643631-T-A	chr16	88643631	T	A	63263	PASS	0	none	0	0	26	1e-6
chr16-088643631-T-C	chr16	88643631	T	C	63263	PASS	0.0047369	amr	0.01501999999999998	2	26	0.01501999999999998
chr16-088643635-CGGAGG-C	chr16	88643635	CGGAGG	C	8152.97	VQSRTrancheINDEL99.95to100.00	3.8764e-4	sas	0.00254	1	134	0.00254
chr16-088643635-CGGAGG-CCCCGGGAGG	chr16	88643635	CGGAGG	CCCCGGGAGG	8152.97	VQSRTrancheINDEL99.95to100.00	0	none	0	0	134	1e-6
chr16-088643635-CGGAGG-CCCCGGGGAGG	chr16	88643635	CGGAGG	CCCCGGGGAGG	8152.97	VQSRTrancheINDEL99.95to100.00	0	none	0	0	134	1e-6
chr16-088643635-CGGAGG-CCCGGGAGG	chr16	88643635	CGGAGG	CCCGGGAGG	8152.97	VQSRTrancheINDEL99.95to100.00	0	none	9e-6	0	134	9e-6
chr16-088643635-CGGAGG-CCCGGGGAGG	chr16	88643635	CGGAGG	CCCGGGGAGG	8152.97	VQSRTrancheINDEL99.95to100.00	0	none	5.2999999999999994e-5	0	134	5.2999999999999994e-5
chr16-088643635-CGGAGG-CG	chr16	88643635	CGGAGG	CG	8152.97	VQSRTrancheINDEL99.95to100.00	0	none	0	0	134	1e-6
chr16-088643636-G-*	chr16	88643636	G	*	12584	PASS	0	none	0.002556	1	8	0.002556
chr16-088643636-G-A	chr16	88643636	G	A	12584	PASS	0.0010481	afr	5.2999999999999994e-5	0	8	0.0010481
chr16-088643636-G-C	chr16	88643636	G	C	12584	PASS	2.7703e-4	amr	0.002133	0	8	0.002133
chr16-088643637-GA-*	chr16	88643637	GA	*	58	VQSRTrancheINDEL99.95to100.00	0	none	0.002556	1	12	0.002556
chr16-088643637-GA-CA	chr16	88643637	GA	CA	58	VQSRTrancheINDEL99.95to100.00	0	none	0	0	12	1e-6
chr16-088643637-GA-G	chr16	88643637	GA	G	58	VQSRTrancheINDEL99.95to100.00	0	none	0	0	12	1e-6
chr16-088643638-A-*	chr16	88643638	A	*	10367	PASS	0	none	0.002582	1	22	0.002582
chr16-088643638-A-C	chr16	88643638	A	C	10367	PASS	0	none	0	0	22	1e-6
chr16-088643638-A-G	chr16	88643638	A	G	10367	PASS	2.3365e-4	sas	0.002357	0	22	0.002357
chr16-088643640-G-*	chr16	88643640	G	*	3952	PASS	0	none	0.002536	1	84	0.002536
chr16-088643640-G-C	chr16	88643640	G	C	3952	PASS	0	none	9e-6	0	84	9e-6
chr16-088643640-G-T	chr16	88643640	G	T	3952	PASS	5.2025e-4	sas	3.6999999999999985e-5	0	84	5.2025e-4
chr16-088643644-A-*	chr16	88643644	A	*	8693	PASS	0	none	0	0	20	1e-6
chr16-088643644-A-C	chr16	88643644	A	C	8693	PASS	2.2305e-4	sas	0.00196	1	20	0.00196
chr16-088644793-C-*	chr16	88644793	C	*	50	PASS	0	none	0	0	0	1e-6
chr16-088644793-C-G	chr16	88644793	C	G	50	PASS	0	none	9e-6	0	0	9e-6
chr16-088644824-CAAA-C	chr16	88644824	CAAA	C	117735.97	ExcessHet	0	none	0	0	6	1e-6
chr16-088644824-CAAA-CA	chr16	88644824	CAAA	CA	117735.97	ExcessHet	0	none	4.710000000000004e-4	0	6	4.710000000000004e-4
chr16-088644824-CAAA-CAA	chr16	88644824	CAAA	CAA	117735.97	ExcessHet	0	none	0.05301000000000001	0	6	0.05301000000000001
chr16-088644824-CAAA-CAAAA	chr16	88644824	CAAA	CAAAA	117735.97	ExcessHet	0	none	0.031652	0	6	0.031652
chr16-088644824-CAAA-CAAAAA	chr16	88644824	CAAA	CAAAAA	117735.97	ExcessHet	0	none	3.590000000000004e-4	0	6	3.590000000000004e-4
chr16-088644824-CAAA-CAAAAAA	chr16	88644824	CAAA	CAAAAAA	117735.97	ExcessHet	0	none	9e-6	0	6	9e-6
chr16-088645044-T-G	chr16	88645044	T	G	8644	PASS	0.011635	afr	3.6000000000000035e-4	1	132	0.011635
chr16-088645058-A-*	chr16	88645058	A	*	23549764	PASS	0	none	0	0	134	1e-6
chr16-088645058-A-G	chr16	88645058	A	G	23549764	PASS	0.96393	eas	0.8716410000000003	122	134	0.96393
chr16-088645148-C-G	chr16	88645148	C	G	258623	PASS	0.0099978	nfe	0.005622	4	134	0.0099978
chr16-088645148-C-T	chr16	88645148	C	T	258623	PASS	0	none	9e-6	0	134	9e-6
chr16-088645350-G-A	chr16	88645350	G	A	24163	PASS	0.011104	afr	2.7300000000000035e-4	1	134	0.011104
chr16-088645411-G-A	chr16	88645411	G	A	1196333	PASS	8.086e-5	eas	0	0	134	8.086e-5
chr16-088645411-G-T	chr16	88645411	G	T	1196333	PASS	0.032437	nfe	0.02663800000000001	4	134	0.032437
chr16-088645767-AGC-A	chr16	88645767	AGC	A	365.97	PASS	2.17e-5	amr	9e-6	1	122	2.17e-5
chr16-088645769-C-*	chr16	88645769	C	*	324	PASS	0	none	9e-6	1	124	9e-6
chr16-088645769-C-T	chr16	88645769	C	T	324	PASS	5.008e-5	nfe	0	0	124	5.008e-5
chr16-088645911-T-C	chr16	88645911	T	C	4664244	PASS	0.41674	nfe	0.339867	49	134	0.41674
chr16-088645952-C-G	chr16	88645952	C	G	3297	PASS	9.6564e-4	mid	1.27e-4	1	134	9.6564e-4
chr16-088646107-G-A	chr16	88646107	G	A	818	PASS	1.25e-5	nfe	0	1	134	1.25e-5
chr16-088646304-T-*	chr16	88646304	T	*	11074999.97	VQSRTrancheINDEL97.00to99.00	0	none	4.270000000000005e-4	0	96	4.270000000000005e-4
chr16-088646304-T-TCGTGCGCGGACCGGGGCTGCAAAGTCTCAGCACAAG	chr16	88646304	T	TCGTGCGCGGACCGGGGCTGCAAAGTCTCAGCACAAG	11074999.97	VQSRTrancheINDEL97.00to99.00	0	none	0	0	96	1e-6
chr16-088646304-T-TGCAGACCCAAGGGACGTGCGCGGACCGGGGCTGCAAAGTCTCAGCACAAG	chr16	88646304	T	TGCAGACCCAAGGGACGTGCGCGGACCGGGGCTGCAAAGTCTCAGCACAAG	11074999.97	VQSRTrancheINDEL97.00to99.00	3.73e-6	nfe	0	0	96	3.73e-6
chr16-088646304-T-TGCAGACCCAGGGGACGTGCGCGGACCGGGGCTGCAAAGTCTCAGCACAAG	chr16	88646304	T	TGCAGACCCAGGGGACGTGCGCGGACCGGGGCTGCAAAGTCTCAGCACAAG	11074999.97	VQSRTrancheINDEL97.00to99.00	0	none	0	0	96	1e-6
chr16-088646304-T-TGCAGACCCAGGGGACGTGTACGGACCGGGGCTGCAAAGTCTCAGCACAAG	chr16	88646304	T	TGCAGACCCAGGGGACGTGTACGGACCGGGGCTGCAAAGTCTCAGCACAAG	11074999.97	VQSRTrancheINDEL97.00to99.00	2.316e-5	eas	2.2000000000000003e-5	0	96	2.316e-5
chr16-088646304-T-TGCAGACCCAGGGGACGTGTGCGGACCAGGGGCTGCAAAGTCTCAGCACAAG	chr16	88646304	T	TGCAGACCCAGGGGACGTGTGCGGACCAGGGGCTGCAAAGTCTCAGCACAAG	11074999.97	VQSRTrancheINDEL97.00to99.00	0	none	0	0	96	1e-6
chr16-088646304-T-TGCAGACCCAGGGGACGTGTGCGGACCGGGGATGCAAAGTCTCAGCACAAG	chr16	88646304	T	TGCAGACCCAGGGGACGTGTGCGGACCGGGGATGCAAAGTCTCAGCACAAG	11074999.97	VQSRTrancheINDEL97.00to99.00	0	none	0	0	96	1e-6
chr16-088646304-T-TGCAGACCCAGGGGACGTGTGCGGACCGGGGCTGCAAAGTCTCAGCACAAG	chr16	88646304	T	TGCAGACCCAGGGGACGTGTGCGGACCGGGGCTGCAAAGTCTCAGCACAAG	11074999.97	VQSRTrancheINDEL97.00to99.00	0.47231	amr	0.3278569999999996	45	96	0.47231
chr16-088646304-T-TGCAGACCCAGGGGACGTGTGCGGACCGGGGCTGCAAAGTCTCAGCACAAGGCAGACCCAGGGGACGTGTGCGGACCGGGGCTGCAAAGTCTCAGCACAAG	chr16	88646304	T	TGCAGACCCAGGGGACGTGTGCGGACCGGGGCTGCAAAGTCTCAGCACAAGGCAGACCCAGGGGACGTGTGCGGACCGGGGCTGCAAAGTCTCAGCACAAG	11074999.97	VQSRTrancheINDEL97.00to99.00	0	none	0	0	96	1e-6
chr16-088646304-T-TGCAGACCCAGGGGACGTGTGCGGACCGGGGCTGCAAAGTTTCAGCACAAG	chr16	88646304	T	TGCAGACCCAGGGGACGTGTGCGGACCGGGGCTGCAAAGTTTCAGCACAAG	11074999.97	VQSRTrancheINDEL97.00to99.00	0	none	0	0	96	1e-6
chr16-088646304-T-TGCAGACCCAGGGTACGTGCGCGGACCGGGGCTGCAAAGTCTCAGCACAAG	chr16	88646304	T	TGCAGACCCAGGGTACGTGCGCGGACCGGGGCTGCAAAGTCTCAGCACAAG	11074999.97	VQSRTrancheINDEL97.00to99.00	0	none	0	0	96	1e-6
chr16-088646325-C-CGGACCGGGGCTGCAAAGTCTCAACACAAGGCAGACCCAGGGGACGTGCGT	chr16	88646325	C	CGGACCGGGGCTGCAAAGTCTCAACACAAGGCAGACCCAGGGGACGTGCGT	22864436	VQSRTrancheINDEL99.50to99.90	0	none	0	0	134	1e-6
chr16-088646325-C-CGGACCGGGGCTGCAAAGTCTCAGCACAAGGCAGACCCAGGGGACATGCGT	chr16	88646325	C	CGGACCGGGGCTGCAAAGTCTCAGCACAAGGCAGACCCAGGGGACATGCGT	22864436	VQSRTrancheINDEL99.50to99.90	2.4812e-4	mid	8.9e-5	0	134	2.4812e-4
chr16-088646325-C-CGGACCGGGGCTGCAAAGTCTCAGCACAAGGCAGACCCAGGGGACGCGCGT	chr16	88646325	C	CGGACCGGGGCTGCAAAGTCTCAGCACAAGGCAGACCCAGGGGACGCGCGT	22864436	VQSRTrancheINDEL99.50to99.90	0	none	0	0	134	1e-6
chr16-088646325-C-CGGACCGGGGCTGCAAAGTCTCAGCACAAGGCAGACCCAGGGGACGTGCAT	chr16	88646325	C	CGGACCGGGGCTGCAAAGTCTCAGCACAAGGCAGACCCAGGGGACGTGCAT	22864436	VQSRTrancheINDEL99.50to99.90	3.684e-5	sas	2.2000000000000003e-5	0	134	3.684e-5
chr16-088646325-C-CGGACCGGGGCTGCAAAGTCTCAGCACAAGGCAGACCCAGGGGACGTGCGT	chr16	88646325	C	CGGACCGGGGCTGCAAAGTCTCAGCACAAGGCAGACCCAGGGGACGTGCGT	22864436	VQSRTrancheINDEL99.50to99.90	0.65639	eas	0.2707299999999998	40	134	0.65639
chr16-088646325-C-CGGACCGGGGCTGCAAAGTCTCAGCACAAGGCAGACTCAGGGGACGTGCGT	chr16	88646325	C	CGGACCGGGGCTGCAAAGTCTCAGCACAAGGCAGACTCAGGGGACGTGCGT	22864436	VQSRTrancheINDEL99.50to99.90	0	none	0	0	134	1e-6
chr16-088646325-C-CGGACCGGGGCTGCAAAGTCTCAGCACAAGGCAGTCCCAGGGGACGTGCGT	chr16	88646325	C	CGGACCGGGGCTGCAAAGTCTCAGCACAAGGCAGTCCCAGGGGACGTGCGT	22864436	VQSRTrancheINDEL99.50to99.90	0	none	0	0	134	1e-6
chr16-088646325-C-CGGACCGGGGCTGCAAAGTCTCAGCACAAGGTAGACCCAGGGGACGTGCGT	chr16	88646325	C	CGGACCGGGGCTGCAAAGTCTCAGCACAAGGTAGACCCAGGGGACGTGCGT	22864436	VQSRTrancheINDEL99.50to99.90	0	none	0	0	134	1e-6
chr16-088646325-C-CGGACCGGGGCTGCAAAGTCTCAGCACAGGCAGACCCAGGGGACGTGCGT	chr16	88646325	C	CGGACCGGGGCTGCAAAGTCTCAGCACAGGCAGACCCAGGGGACGTGCGT	22864436	VQSRTrancheINDEL99.50to99.90	0	none	0	0	134	1e-6
chr16-088646325-C-CGGACCGGGGCTGCAAAGTCTCAGCACTCGGCAGACCCAGGGGACGTGCGT	chr16	88646325	C	CGGACCGGGGCTGCAAAGTCTCAGCACTCGGCAGACCCAGGGGACGTGCGT	22864436	VQSRTrancheINDEL99.50to99.90	0	none	0	0	134	1e-6
chr16-088646325-C-CGGACCGGGGCTGCAAAGTCTCGGCACAAGGCAGACCCAGGGGACGTGCGT	chr16	88646325	C	CGGACCGGGGCTGCAAAGTCTCGGCACAAGGCAGACCCAGGGGACGTGCGT	22864436	VQSRTrancheINDEL99.50to99.90	0	none	9e-6	0	134	9e-6
chr16-088646325-C-CGGACCGGGGCTGCAAAGTCTCTGCACAAGGCAGACCCAGGGGACGTGCGT	chr16	88646325	C	CGGACCGGGGCTGCAAAGTCTCTGCACAAGGCAGACCCAGGGGACGTGCGT	22864436	VQSRTrancheINDEL99.50to99.90	0	none	0	0	134	1e-6
chr16-088646325-C-CGGCTGCAAAGTCTCAGCACACGGCAGACCCAGGGGACGTGCGT	chr16	88646325	C	CGGCTGCAAAGTCTCAGCACACGGCAGACCCAGGGGACGTGCGT	22864436	VQSRTrancheINDEL99.50to99.90	0	none	0	0	134	1e-6
chr16-088646325-C-T	chr16	88646325	C	T	22864436	VQSRTrancheINDEL99.50to99.90	0.37327	nfe	0.3338149999999998	45	134	0.37327
chr16-088646359-A-G	chr16	88646359	A	G	23209066	PASS	0.85437	eas	0.6164780000000002	85	134	0.85437
chr16-088646372-A-*	chr16	88646372	A	*	25858448	PASS	0	none	9e-6	0	132	9e-6
chr16-088646372-A-C	chr16	88646372	A	C	25858448	PASS	0.85441	eas	0.6223460000000003	85	132	0.85441
chr16-088646374-A-*	chr16	88646374	A	*	25652782	PASS	0	none	0	0	132	1e-6
chr16-088646374-A-AG	chr16	88646374	A	AG	25652782	PASS	0	none	0	0	132	1e-6
chr16-088646374-A-G	chr16	88646374	A	G	25652782	PASS	0.85435	eas	0.6221290000000003	85	132	0.85435
chr16-088646385-T-A	chr16	88646385	T	A	254	PASS	0	none	0	1	36	1e-6
chr16-088646774-G-A	chr16	88646774	G	A	947	PASS	6.147e-5	nfe	0	1	134	6.147e-5
chr16-088646828-A-G	chr16	88646828	A	G	54418453	PASS	0.89862	eas	0.6305000000000004	85	134	0.89862
chr16-088647065-G-A	chr16	88647065	G	A	37089489	PASS	0.85379	eas	0.6241390000000003	84	134	0.85379
chr16-088647078-C-A	chr16	88647078	C	A	381248	PASS	0.0086085	nfe	0.005005	2	134	0.0086085
chr16-088647093-A-G	chr16	88647093	A	G	31220119	PASS	0.52987	amr	0.445586	58	134	0.52987
chr16-088647323-C-G	chr16	88647323	C	G	19916	PASS	7.5833e-4	amr	3.160000000000005e-4	1	124	7.5833e-4
chr16-088647641-C-G	chr16	88647641	C	G	11635	PASS	9.4047e-4	amr	2.9400000000000004e-4	0	40	9.4047e-4
chr16-088647641-C-T	chr16	88647641	C	T	11635	PASS	1.6169e-4	nfe	2.720000000000003e-4	0	40	2.720000000000003e-4
chr16-088647660-T-C	chr16	88647660	T	C	3966	PASS	0.0011328	nfe	2.9400000000000004e-4	1	38	0.0011328
chr16-088648118-C-T	chr16	88648118	C	T	24523	PASS	0.014182	afr	5.41e-4	1	134	0.014182
chr16-088648151-C-T	chr16	88648151	C	T	23577392	PASS	0.64848	nfe	0.5820760000000004	83	134	0.64848
chr16-088650666-G-A	chr16	88650666	G	A	5668624	PASS	0.34937	nfe	0.27131999999999995	38	86	0.34937
chr16-088650877-T-C	chr16	88650877	T	C	1724002	PASS	0.080535	mid	0.058665	12	128	0.080535
chr16-088650978-T-C	chr16	88650978	T	C	48383433	PASS	0.99843	nfe	0.9888860000000004	134	134	0.99843
chr16-088651083-C-*	chr16	88651083	C	*	497002	PASS	0	none	0.00166899999999999	0	130	0.00166899999999999
chr16-088651083-C-T	chr16	88651083	C	T	497002	PASS	0.016857	nfe	0.01322399999999998	1	130	0.016857
chr16-088651867-C-*	chr16	88651867	C	*	677344	PASS	0	none	1.87e-4	0	0	1.87e-4
chr16-088651867-C-G	chr16	88651867	C	G	677344	PASS	0.60811	sas	0.219122	0	0	0.60811
chr16-088651927-G-A	chr16	88651927	G	A	28149	PASS	0.025552	afr	0.00887899999999999	0	0	0.025552
chr16-088651927-G-T	chr16	88651927	G	T	28149	PASS	0	none	0	0	0	1e-6
chr16-088651936-C-A	chr16	88651936	C	A	71419	PASS	0.045543	mid	0.01907900000000001	0	0	0.045543
chr16-088651945-C-T	chr16	88651945	C	T	728206	PASS	0.49917	amr	0.215897	0	0	0.49917
chr16-088652144-G-A	chr16	88652144	G	A	5842166	PASS	0.97371	eas	0.7430660000000002	28	38	0.97371
chr16-088652144-G-C	chr16	88652144	G	C	5842166	PASS	0	none	0	0	38	1e-6
chr16-088652457-C-T	chr16	88652457	C	T	3628098	PASS	0.12293	amr	0.07776600000000002	14	134	0.12293
chr16-088652501-G-A	chr16	88652501	G	A	109381	PASS	0.028739	afr	0.00264	1	134	0.028739
chr16-088652508-G-A	chr16	88652508	G	A	4155	PASS	1.515e-4	nfe	2.2000000000000003e-5	1	134	1.515e-4
chr16-088652689-G-A	chr16	88652689	G	A	418	PASS	3.7e-7	nfe	0	1	134	1e-6
chr16-088653199-G-T	chr16	88653199	G	T	42031	PASS	0.0099711	afr	0.00191599999999999	1	134	0.0099711
chr16-088653217-A-T	chr16	88653217	A	T	5622389	PASS	0.24649	mid	0.201639	26	134	0.24649
chr16-088653293-G-A	chr16	88653293	G	A	468	PASS	0	none	0	1	134	1e-6
chr16-088653318-T-C	chr16	88653318	T	C	166431	PASS	0.0085036	nfe	0.004903	1	134	0.0085036
chr16-088653456-CGTCTACAACA-C	chr16	88653456	CGTCTACAACA	C	54823.97	PASS	0.0088819	afr	0.002065	1	134	0.0088819
chr16-088653457-G-*	chr16	88653457	G	*	1806	PASS	0	none	0.002065	1	134	0.002065
chr16-088653457-G-A	chr16	88653457	G	A	1806	PASS	4.5354e-4	afr	7.099999999999998e-5	0	134	4.5354e-4
chr16-088653462-C-*	chr16	88653462	C	*	673	PASS	0	none	0.002065	1	134	0.002065
chr16-088653462-C-T	chr16	88653462	C	T	673	PASS	0	none	0	0	134	1e-6
chr16-088653469-C-G	chr16	88653469	C	G	12308260	PASS	0.7629	eas	0.5694650000000002	75	134	0.7629
chr16-088653535-G-A	chr16	88653535	G	A	290625	PASS	0.066746	afr	0.019941	8	134	0.066746
chr16-088653572-G-T	chr16	88653572	G	T	1177444	PASS	0.13292	sas	0.086561	14	134	0.13292
chr16-088653666-A-G	chr16	88653666	A	G	1396428	PASS	0.26925	sas	0.17594400000000002	23	126	0.26925
chr16-088654604-G-A	chr16	88654604	G	A	9292967	PASS	0.75824	eas	0.5619140000000001	76	134	0.75824
chr16-088654685-C-A	chr16	88654685	C	A	34028	PASS	0.0071427	sas	0.00130199999999999	1	134	0.0071427
chr16-088654685-C-T	chr16	88654685	C	T	34028	PASS	0	none	0	0	134	1e-6
chr16-088655130-C-T	chr16	88655130	C	T	4594649	PASS	0.1357	sas	0.09117600000000002	14	134	0.1357
chr16-088655170-G-A	chr16	88655170	G	A	2903	PASS	5.828e-5	sas	9e-6	1	134	5.828e-5
chr16-088655604-C-T	chr16	88655604	C	T	8773158	PASS	0.22651	sas	0.155594	21	134	0.22651
chr16-088655804-G-A	chr16	88655804	G	A	99563	PASS	0.004168	nfe	0.00229	1	134	0.004168
chr16-088655928-G-A	chr16	88655928	G	A	4948364	PASS	0.22645	sas	0.16771200000000003	24	134	0.22645
chr16-088656248-G-A	chr16	88656248	G	A	12338	PASS	3.983e-5	afr	8.9e-5	1	134	8.9e-5
chr16-088656439-C-T	chr16	88656439	C	T	112643	PASS	0.010471	nfe	0.005262	1	134	0.010471
chr16-088656490-G-C	chr16	88656490	G	C	2799969	PASS	0.22812	sas	0.166635	24	134	0.22812
chr16-088656538-C-G	chr16	88656538	C	G	11546587	PASS	0	none	0	0	134	1e-6
chr16-088656538-C-T	chr16	88656538	C	T	11546587	PASS	0.99462	nfe	0.9150180000000008	132	134	0.99462
chr16-088656634-G-A	chr16	88656634	G	A	663109	PASS	0.13341	sas	0.08397500000000002	7	82	0.13341
chr16-088656825-G-A	chr16	88656825	G	A	1161201	PASS	0.40913	amr	0.18976	0	0	0.40913
chr16-088656825-G-C	chr16	88656825	G	C	1161201	PASS	0	none	0	0	0	1e-6
chr16-088657130-TGGG-GGGG	chr16	88657130	TGGG	GGGG	8835410	ExcessHet	0	none	0	0	58	1e-6
chr16-088657130-TGGG-T	chr16	88657130	TGGG	T	8835410	ExcessHet	5.685e-5	sas	2.2000000000000003e-5	0	58	5.685e-5
chr16-088657130-TGGG-TCGGG	chr16	88657130	TGGG	TCGGG	8835410	ExcessHet	0	none	5.2999999999999994e-5	0	58	5.2999999999999994e-5
chr16-088657130-TGGG-TG	chr16	88657130	TGGG	TG	8835410	ExcessHet	0	none	0.097524	8	58	0.097524
chr16-088657130-TGGG-TGG	chr16	88657130	TGGG	TGG	8835410	ExcessHet	0	none	0.00176399999999999	0	58	0.00176399999999999
chr16-088657130-TGGG-TGGGG	chr16	88657130	TGGG	TGGGG	8835410	ExcessHet	0	none	0.5793080000000004	35	58	0.5793080000000004
chr16-088657130-TGGG-TGGGGG	chr16	88657130	TGGG	TGGGGG	8835410	ExcessHet	0	none	0.02113900000000001	3	58	0.02113900000000001
chr16-088657130-TGGG-TGGGGGG	chr16	88657130	TGGG	TGGGGGG	8835410	ExcessHet	0	none	2.720000000000003e-4	0	58	2.720000000000003e-4
chr16-088657131-G-*	chr16	88657131	G	*	807.97	PASS	0	none	0.100119	8	86	0.100119
chr16-088657131-G-GGGA	chr16	88657131	G	GGGA	807.97	PASS	1.0019e-4	afr	3.6999999999999985e-5	0	86	1.0019e-4
chr16-088657132-G-*	chr16	88657132	G	*	6409.97	PASS	0	none	0.09834900000000002	8	96	0.09834900000000002
chr16-088657132-G-GA	chr16	88657132	G	GA	6409.97	PASS	3.6746e-4	eas	9e-6	0	96	3.6746e-4
chr16-088657132-G-GC	chr16	88657132	G	GC	6409.97	PASS	9.7441e-4	eas	5.2999999999999994e-5	0	96	9.7441e-4
chr16-088657132-G-GGA	chr16	88657132	G	GGA	6409.97	PASS	0	none	3.6999999999999985e-5	0	96	3.6999999999999985e-5
chr16-088657132-G-GT	chr16	88657132	G	GT	6409.97	PASS	7.472e-5	sas	8.9e-5	0	96	8.9e-5
chr16-088657221-C-T	chr16	88657221	C	T	2111449	PASS	0.14117	sas	0.09417700000000002	14	132	0.14117
chr16-088657604-G-A	chr16	88657604	G	A	54180	PASS	0.015074	afr	0.00142399999999999	1	134	0.015074
chr16-088657716-G-A	chr16	88657716	G	A	320852	PASS	0.016247	nfe	0.01249199999999999	2	134	0.016247
chr16-088657752-T-C	chr16	88657752	T	C	188728	PASS	0.017045	mid	0.006602	1	134	0.017045
chr16-088657867-A-T	chr16	88657867	A	T	2005700	PASS	0.1008	mid	0.07452300000000002	11	134	0.1008
chr16-088657939-G-T	chr16	88657939	G	T	24986183	PASS	0.7564	amr	0.5926860000000006	83	134	0.7564
chr16-088657940-C-T	chr16	88657940	C	T	137428	PASS	0.028508	afr	0.003753	1	134	0.028508
chr16-088658582-G-A	chr16	88658582	G	A	80069	PASS	0.0043335	nfe	0.003397	1	134	0.0043335
chr16-088658753-C-CT	chr16	88658753	C	CT	524.97	VQSRTrancheINDEL99.95to100.00	5.641e-5	nfe	1.6699999999999994e-4	0	130	1.6699999999999994e-4
chr16-088658755-TCCCGGCCCACCCTCCCCCAGTGTTCCCCACAGG-*	chr16	88658755	TCCCGGCCCACCCTCCCCCAGTGTTCCCCACAGG	*	40210	VQSRTrancheINDEL99.95to100.00	0	none	0	0	108	1e-6
chr16-088658755-TCCCGGCCCACCCTCCCCCAGTGTTCCCCACAGG-GCCCGGCCCACCCTCCCCCAGTGTTCCCCACAGG	chr16	88658755	TCCCGGCCCACCCTCCCCCAGTGTTCCCCACAGG	GCCCGGCCCACCCTCCCCCAGTGTTCCCCACAGG	40210	VQSRTrancheINDEL99.95to100.00	0	none	0	0	108	1e-6
chr16-088658755-TCCCGGCCCACCCTCCCCCAGTGTTCCCCACAGG-T	chr16	88658755	TCCCGGCCCACCCTCCCCCAGTGTTCCCCACAGG	T	40210	VQSRTrancheINDEL99.95to100.00	2.05e-6	nfe	0	0	108	2.05e-6
chr16-088658755-TCCCGGCCCACCCTCCCCCAGTGTTCCCCACAGG-TCCCAGTGTTCCCCACAGG	chr16	88658755	TCCCGGCCCACCCTCCCCCAGTGTTCCCCACAGG	TCCCAGTGTTCCCCACAGG	40210	VQSRTrancheINDEL99.95to100.00	0	none	0	0	108	1e-6
chr16-088658755-TCCCGGCCCACCCTCCCCCAGTGTTCCCCACAGG-TCCCCGCCCCCCCCCCCCCCCCGGCCCACCCTCCCCCAGTGTTCCCCACAGG	chr16	88658755	TCCCGGCCCACCCTCCCCCAGTGTTCCCCACAGG	TCCCCGCCCCCCCCCCCCCCCCGGCCCACCCTCCCCCAGTGTTCCCCACAGG	40210	VQSRTrancheINDEL99.95to100.00	0	none	0	0	108	1e-6
chr16-088658755-TCCCGGCCCACCCTCCCCCAGTGTTCCCCACAGG-TCCCCGGCCCACCCTCCCCCAGTGTTCCCCACAGG	chr16	88658755	TCCCGGCCCACCCTCCCCCAGTGTTCCCCACAGG	TCCCCGGCCCACCCTCCCCCAGTGTTCCCCACAGG	40210	VQSRTrancheINDEL99.95to100.00	0	none	0.004362	0	108	0.004362
chr16-088658755-TCCCGGCCCACCCTCCCCCAGTGTTCCCCACAGG-TCGGCCCACCCTCCCCCAGTGTTCCCCACAGG	chr16	88658755	TCCCGGCCCACCCTCCCCCAGTGTTCCCCACAGG	TCGGCCCACCCTCCCCCAGTGTTCCCCACAGG	40210	VQSRTrancheINDEL99.95to100.00	0	none	2.5100000000000014e-4	0	108	2.5100000000000014e-4
chr16-088658755-TCCCGGCCCACCCTCCCCCAGTGTTCCCCACAGG-TGCCCACCCTCCCCCAGTGTTCCCCACAGG	chr16	88658755	TCCCGGCCCACCCTCCCCCAGTGTTCCCCACAGG	TGCCCACCCTCCCCCAGTGTTCCCCACAGG	40210	VQSRTrancheINDEL99.95to100.00	0	none	1.88e-4	0	108	1.88e-4
chr16-088658755-TCCCGGCCCACCCTCCCCCAGTGTTCCCCACAGG-TGCCCCGGCCCACCCTCCCCCAGTGTTCCCCACAGG	chr16	88658755	TCCCGGCCCACCCTCCCCCAGTGTTCCCCACAGG	TGCCCCGGCCCACCCTCCCCCAGTGTTCCCCACAGG	40210	VQSRTrancheINDEL99.95to100.00	0	none	2.2000000000000003e-5	0	108	2.2000000000000003e-5
chr16-088658755-TCCCGGCCCACCCTCCCCCAGTGTTCCCCACAGG-TGCCCGGCCCACCCTCCCCCAGTGTTCCCCACAGG	chr16	88658755	TCCCGGCCCACCCTCCCCCAGTGTTCCCCACAGG	TGCCCGGCCCACCCTCCCCCAGTGTTCCCCACAGG	40210	VQSRTrancheINDEL99.95to100.00	0	none	6.330000000000003e-4	0	108	6.330000000000003e-4
chr16-088658755-TCCCGGCCCACCCTCCCCCAGTGTTCCCCACAGG-TGGCCCACCCTCCCCCAGTGTTCCCCACAGG	chr16	88658755	TCCCGGCCCACCCTCCCCCAGTGTTCCCCACAGG	TGGCCCACCCTCCCCCAGTGTTCCCCACAGG	40210	VQSRTrancheINDEL99.95to100.00	0	none	0.003395	1	108	0.003395
chr16-088658755-TCCCGGCCCACCCTCCCCCAGTGTTCCCCACAGG-TGGCCCCCGGCCCACCCTCCCCCAGTGTTCCCCACAGG	chr16	88658755	TCCCGGCCCACCCTCCCCCAGTGTTCCCCACAGG	TGGCCCCCGGCCCACCCTCCCCCAGTGTTCCCCACAGG	40210	VQSRTrancheINDEL99.95to100.00	0	none	0	0	108	1e-6
chr16-088658755-TCCCGGCCCACCCTCCCCCAGTGTTCCCCACAGG-TGGCCCGGCCCACCCTCCCCCAGTGTTCCCCACAGG	chr16	88658755	TCCCGGCCCACCCTCCCCCAGTGTTCCCCACAGG	TGGCCCGGCCCACCCTCCCCCAGTGTTCCCCACAGG	40210	VQSRTrancheINDEL99.95to100.00	0	none	2.2999999999999995e-4	1	108	2.2999999999999995e-4
chr16-088658755-TCCCGGCCCACCCTCCCCCAGTGTTCCCCACAGG-TGGGCGCCCGGCCCACCCTCCCCCAGTGTTCCCCACAGG	chr16	88658755	TCCCGGCCCACCCTCCCCCAGTGTTCCCCACAGG	TGGGCGCCCGGCCCACCCTCCCCCAGTGTTCCCCACAGG	40210	VQSRTrancheINDEL99.95to100.00	0	none	0	0	108	1e-6
chr16-088658755-TCCCGGCCCACCCTCCCCCAGTGTTCCCCACAGG-TGGGGCCCGGCCCACCCTCCCCCAGTGTTCCCCACAGG	chr16	88658755	TCCCGGCCCACCCTCCCCCAGTGTTCCCCACAGG	TGGGGCCCGGCCCACCCTCCCCCAGTGTTCCCCACAGG	40210	VQSRTrancheINDEL99.95to100.00	0	none	0	0	108	1e-6
chr16-088658755-TCCCGGCCCACCCTCCCCCAGTGTTCCCCACAGG-TGGGGGGGCCCCCGGCCCACCCTCCCCCAGTGTTCCCCACAGG	chr16	88658755	TCCCGGCCCACCCTCCCCCAGTGTTCCCCACAGG	TGGGGGGGCCCCCGGCCCACCCTCCCCCAGTGTTCCCCACAGG	40210	VQSRTrancheINDEL99.95to100.00	0	none	0	0	108	1e-6
chr16-088658755-TCCCGGCCCACCCTCCCCCAGTGTTCCCCACAGG-TGGGGGGGCCCGGCCCACCCTCCCCCAGTGTTCCCCACAGG	chr16	88658755	TCCCGGCCCACCCTCCCCCAGTGTTCCCCACAGG	TGGGGGGGCCCGGCCCACCCTCCCCCAGTGTTCCCCACAGG	40210	VQSRTrancheINDEL99.95to100.00	0	none	0	0	108	1e-6
chr16-088658755-TCCCGGCCCACCCTCCCCCAGTGTTCCCCACAGG-TGGGGGGGGCCCCGGCCCACCCTCCCCCAGTGTTCCCCACAGG	chr16	88658755	TCCCGGCCCACCCTCCCCCAGTGTTCCCCACAGG	TGGGGGGGGCCCCGGCCCACCCTCCCCCAGTGTTCCCCACAGG	40210	VQSRTrancheINDEL99.95to100.00	0	none	9e-6	0	108	9e-6
chr16-088658755-TCCCGGCCCACCCTCCCCCAGTGTTCCCCACAGG-TGGGGGGGGCCCGGCCCACCCTCCCCCAGTGTTCCCCACAGG	chr16	88658755	TCCCGGCCCACCCTCCCCCAGTGTTCCCCACAGG	TGGGGGGGGCCCGGCCCACCCTCCCCCAGTGTTCCCCACAGG	40210	VQSRTrancheINDEL99.95to100.00	0	none	0	0	108	1e-6
chr16-088658755-TCCCGGCCCACCCTCCCCCAGTGTTCCCCACAGG-TTCCCCCAGTGTTCCCCACAGG	chr16	88658755	TCCCGGCCCACCCTCCCCCAGTGTTCCCCACAGG	TTCCCCCAGTGTTCCCCACAGG	40210	VQSRTrancheINDEL99.95to100.00	0	none	0	0	108	1e-6
chr16-088658755-TCCCGGCCCACCCTCCCCCAGTGTTCCCCACAGG-TTGCCCCCCCGGCCCACCCTCCCCCAGTGTTCCCCACAGG	chr16	88658755	TCCCGGCCCACCCTCCCCCAGTGTTCCCCACAGG	TTGCCCCCCCGGCCCACCCTCCCCCAGTGTTCCCCACAGG	40210	VQSRTrancheINDEL99.95to100.00	0	none	0	0	108	1e-6
chr16-088658755-TCCCGGCCCACCCTCCCCCAGTGTTCCCCACAGG-TTGCCCCCCGGCCCACCCTCCCCCAGTGTTCCCCACAGG	chr16	88658755	TCCCGGCCCACCCTCCCCCAGTGTTCCCCACAGG	TTGCCCCCCGGCCCACCCTCCCCCAGTGTTCCCCACAGG	40210	VQSRTrancheINDEL99.95to100.00	0	none	2.2000000000000003e-5	0	108	2.2000000000000003e-5
chr16-088658755-TCCCGGCCCACCCTCCCCCAGTGTTCCCCACAGG-TTGCCCCCGGCCCACCCTCCCCCAGTGTTCCCCACAGG	chr16	88658755	TCCCGGCCCACCCTCCCCCAGTGTTCCCCACAGG	TTGCCCCCGGCCCACCCTCCCCCAGTGTTCCCCACAGG	40210	VQSRTrancheINDEL99.95to100.00	0	none	9e-6	0	108	9e-6
chr16-088658755-TCCCGGCCCACCCTCCCCCAGTGTTCCCCACAGG-TTGCCCCGGCCCACCCTCCCCCAGTGTTCCCCACAGG	chr16	88658755	TCCCGGCCCACCCTCCCCCAGTGTTCCCCACAGG	TTGCCCCGGCCCACCCTCCCCCAGTGTTCCCCACAGG	40210	VQSRTrancheINDEL99.95to100.00	0	none	7.099999999999998e-5	0	108	7.099999999999998e-5
chr16-088658755-TCCCGGCCCACCCTCCCCCAGTGTTCCCCACAGG-TTGCCCGGCCCACCCTCCCCCAGTGTTCCCCACAGG	chr16	88658755	TCCCGGCCCACCCTCCCCCAGTGTTCCCCACAGG	TTGCCCGGCCCACCCTCCCCCAGTGTTCCCCACAGG	40210	VQSRTrancheINDEL99.95to100.00	0	none	0.006753	0	108	0.006753
chr16-088658755-TCCCGGCCCACCCTCCCCCAGTGTTCCCCACAGG-TTGTTCCCCACAGG	chr16	88658755	TCCCGGCCCACCCTCCCCCAGTGTTCCCCACAGG	TTGTTCCCCACAGG	40210	VQSRTrancheINDEL99.95to100.00	0	none	2.2000000000000003e-5	0	108	2.2000000000000003e-5
chr16-088658756-C-*	chr16	88658756	C	*	935	PASS	0	none	0.004251	1	32	0.004251
chr16-088658756-C-G	chr16	88658756	C	G	935	PASS	1.5196e-4	eas	6.320000000000003e-4	0	32	6.320000000000003e-4
chr16-088658756-C-T	chr16	88658756	C	T	935	PASS	9.96e-6	nfe	0	0	32	9.96e-6
chr16-088658757-CCG-*	chr16	88658757	CCG	*	1984	VQSRTrancheINDEL99.95to100.00	0	none	0.004252	1	38	0.004252
chr16-088658757-CCG-C	chr16	88658757	CCG	C	1984	VQSRTrancheINDEL99.95to100.00	2.36e-6	nfe	2.2000000000000003e-5	0	38	2.2000000000000003e-5
chr16-088658757-CCG-GCG	chr16	88658757	CCG	GCG	1984	VQSRTrancheINDEL99.95to100.00	0	none	6.999999999999998e-5	0	38	6.999999999999998e-5
chr16-088658758-CGG-*	chr16	88658758	CGG	*	9947	VQSRTrancheINDEL99.95to100.00	0	none	0.00393	1	122	0.00393
chr16-088658758-CGG-C	chr16	88658758	CGG	C	9947	VQSRTrancheINDEL99.95to100.00	4.015e-5	sas	2.9400000000000004e-4	0	122	2.9400000000000004e-4
chr16-088658758-CGG-CCGCCCCCCCCCCCCCCCCGTTTCCCCCCCCGGGG	chr16	88658758	CGG	CCGCCCCCCCCCCCCCCCCGTTTCCCCCCCCGGGG	9947	VQSRTrancheINDEL99.95to100.00	0	none	0	0	122	1e-6
chr16-088658758-CGG-CCTGG	chr16	88658758	CGG	CCTGG	9947	VQSRTrancheINDEL99.95to100.00	0	none	0	0	122	1e-6
chr16-088658758-CGG-CGGG	chr16	88658758	CGG	CGGG	9947	VQSRTrancheINDEL99.95to100.00	0	none	7.970000000000003e-4	0	122	7.970000000000003e-4
chr16-088658758-CGG-GGG	chr16	88658758	CGG	GGG	9947	VQSRTrancheINDEL99.95to100.00	0	none	4.500000000000005e-4	0	122	4.500000000000005e-4
chr16-088658758-CGG-TGG	chr16	88658758	CGG	TGG	9947	VQSRTrancheINDEL99.95to100.00	0	none	7.099999999999998e-5	0	122	7.099999999999998e-5
chr16-088658778-T-*	chr16	88658778	T	*	440	PASS	0	none	0.03281200000000001	0	26	0.03281200000000001
chr16-088658778-T-G	chr16	88658778	T	G	440	PASS	1.0556e-4	eas	7.720000000000004e-4	0	26	7.720000000000004e-4
chr16-088658875-C-A	chr16	88658875	C	A	1660941	PASS	0.14133	sas	0.111666	19	134	0.14133
chr16-088658875-C-T	chr16	88658875	C	T	1660941	PASS	6.28e-6	sas	0	0	134	6.28e-6
chr16-088658953-G-A	chr16	88658953	G	A	423267	PASS	0.085911	sas	0.04126000000000001	4	130	0.085911
chr16-088659006-G-C	chr16	88659006	G	C	62091	PASS	0.054135	afr	0.007272	1	116	0.054135
chr16-088659093-A-C	chr16	88659093	A	C	65	PASS	0	none	5.2999999999999994e-5	0	22	5.2999999999999994e-5
chr16-088659094-T-A	chr16	88659094	T	A	99	PASS	0	none	9e-6	0	10	9e-6
chr16-088659094-T-G	chr16	88659094	T	G	99	PASS	0	none	0	0	10	1e-6
chr16-088659390-C-T	chr16	88659390	C	T	424357	PASS	0.83335	nfe	0.238635	0	0	0.83335
chr16-088660899-A-C	chr16	88660899	A	C	168570	PASS	0	none	3.6999999999999985e-5	0	0	3.6999999999999985e-5
chr16-088660899-A-G	chr16	88660899	A	G	168570	PASS	0.64635	nfe	0.115116	0	0	0.64635
chr16-088662600-G-A	chr16	88662600	G	A	1057375	PASS	0.16442	nfe	0.09306400000000002	0	0	0.16442
chr16-088663165-C-T	chr16	88663165	C	T	6002664	PASS	0.36545	eas	0.2751569999999993	46	134	0.36545
chr16-088663170-G-C	chr16	88663170	G	C	237067	PASS	0.042523	eas	0.01144399999999998	1	134	0.042523
chr16-088663170-G-T	chr16	88663170	G	T	237067	PASS	0	none	0	0	134	1e-6
chr16-088663237-A-C	chr16	88663237	A	C	796015	PASS	0.095857	sas	0.049562	7	134	0.095857
chr16-088663242-T-C	chr16	88663242	T	C	2728327	PASS	0.24023	sas	0.17874700000000002	23	132	0.24023
chr16-088663262-G-T	chr16	88663262	G	T	1466286	PASS	0.15566	nfe	0.115309	19	130	0.15566
chr16-088663264-C-A	chr16	88663264	C	A	292	PASS	5.576e-5	amr	0	1	130	5.576e-5
chr16-088663301-G-A	chr16	88663301	G	A	103175	PASS	0.017285	nfe	0.009119	1	128	0.017285
chr16-088663365-G-*	chr16	88663365	G	*	35852	PASS	0	none	0	0	106	1e-6
chr16-088663365-G-A	chr16	88663365	G	A	35852	PASS	0.0061596	sas	0.003598	2	106	0.0061596
chr16-088663365-G-C	chr16	88663365	G	C	35852	PASS	1.58e-6	nfe	0	0	106	1.58e-6
chr16-088663380-C-G	chr16	88663380	C	G	2087180	PASS	7.923e-5	nfe	1.27e-4	0	98	1.27e-4
chr16-088663380-C-T	chr16	88663380	C	T	2087180	PASS	0.35241	eas	0.225526	37	98	0.35241
chr16-088663413-G-A	chr16	88663413	G	A	846800	PASS	0.15015	nfe	0.095804	8	56	0.15015
chr16-088663459-GGCTGTGCGGCAGCTGTGTGGGGCCCGTGAGGA-*	chr16	88663459	GGCTGTGCGGCAGCTGTGTGGGGCCCGTGAGGA	*	847385	PASS	0	none	9e-6	0	20	9e-6
chr16-088663459-GGCTGTGCGGCAGCTGTGTGGGGCCCGTGAGGA-CGCTGTGCGGCAGCTGTGTGGGGCCCGTGAGGA	chr16	88663459	GGCTGTGCGGCAGCTGTGTGGGGCCCGTGAGGA	CGCTGTGCGGCAGCTGTGTGGGGCCCGTGAGGA	847385	PASS	0	none	0.102858	2	20	0.102858
chr16-088663459-GGCTGTGCGGCAGCTGTGTGGGGCCCGTGAGGA-G	chr16	88663459	GGCTGTGCGGCAGCTGTGTGGGGCCCGTGAGGA	G	847385	PASS	0	none	0	0	20	1e-6
chr16-088663459-GGCTGTGCGGCAGCTGTGTGGGGCCCGTGAGGA-TGCTGTGCGGCAGCTGTGTGGGGCCCGTGAGGA	chr16	88663459	GGCTGTGCGGCAGCTGTGTGGGGCCCGTGAGGA	TGCTGTGCGGCAGCTGTGTGGGGCCCGTGAGGA	847385	PASS	0	none	0	0	20	1e-6
chr16-088663468-G-*	chr16	88663468	G	*	4421654	PASS	0	none	0	0	10	1e-6
chr16-088663468-G-A	chr16	88663468	G	A	4421654	PASS	0.88335	eas	0.5897480000000004	7	10	0.88335
chr16-088677826-CGTG-C	chr16	88677826	CGTG	C	117697.97	PASS	0.20243	nfe	0.04807800000000002	0	0	0.20243
chr16-088677999-C-A	chr16	88677999	C	A	50	PASS	0	none	2.2000000000000003e-5	0	0	2.2000000000000003e-5
chr16-088677999-C-G	chr16	88677999	C	G	50	PASS	0	none	9e-6	0	0	9e-6
chr16-088677999-C-T	chr16	88677999	C	T	50	PASS	0	none	0	0	0	1e-6
chr16-088678022-G-C	chr16	88678022	G	C	1940077	PASS	0.9125	eas	0.654355	2	2	0.9125
chr16-088678062-T-*	chr16	88678062	T	*	3212500	PASS	0	none	2.2000000000000003e-5	0	18	2.2000000000000003e-5
chr16-088678062-T-G	chr16	88678062	T	G	3212500	PASS	0.96332	eas	0.7774100000000006	17	18	0.96332
chr16-088678101-C-T	chr16	88678101	C	T	224614	PASS	0.082515	amr	0.04701100000000001	6	60	0.082515
chr16-088678283-G-GC	chr16	88678283	G	GC	3558491.97	PASS	0.62035	eas	0.32714199999999954	33	134	0.62035
chr16-088678283-G-GCC	chr16	88678283	G	GCC	3558491.97	PASS	1.1407e-4	eas	5.870000000000004e-4	0	134	5.870000000000004e-4
chr16-088678294-A-C	chr16	88678294	A	C	18169	PASS	0	none	0	0	134	1e-6
chr16-088678294-A-G	chr16	88678294	A	G	18169	PASS	0.0026338	nfe	0.00115599999999999	1	134	0.0026338
chr16-088678348-A-C	chr16	88678348	A	C	5600768	PASS	0.62243	eas	0.33840799999999993	33	134	0.62243
chr16-088678541-G-T	chr16	88678541	G	T	178469	PASS	0.010686	sas	0.004979	1	134	0.010686
chr16-088681046-C-G	chr16	88681046	C	G	71329	PASS	0.020739	sas	0.002665	1	134	0.020739
chr16-088681486-A-G	chr16	88681486	A	G	90804	PASS	0.0027692	afr	0.00166899999999999	1	134	0.0027692
chr16-088681790-G-A	chr16	88681790	G	A	19413	PASS	0.0042183	nfe	0.00122899999999999	1	134	0.0042183
chr16-088685497-C-CTTGAAGGGGT	chr16	88685497	C	CTTGAAGGGGT	1136.97	VQSRTrancheINDEL99.50to99.90	0	none	0	0	0	1e-6
chr16-088685497-C-CTTGAAGGGGTCAGG	chr16	88685497	C	CTTGAAGGGGTCAGG	1136.97	VQSRTrancheINDEL99.50to99.90	0	none	4.940000000000003e-4	0	0	4.940000000000003e-4
chr16-088685497-C-CTTGAAGGGGTCAGGCT	chr16	88685497	C	CTTGAAGGGGTCAGGCT	1136.97	VQSRTrancheINDEL99.50to99.90	0	none	3.6999999999999985e-5	0	0	3.6999999999999985e-5
chr16-088685497-C-CTTGAAGGGGTCAGGCTCATTAG	chr16	88685497	C	CTTGAAGGGGTCAGGCTCATTAG	1136.97	VQSRTrancheINDEL99.50to99.90	0	none	0	0	0	1e-6
chr16-088685497-C-CTTGAAGGGGTCAGGCTCATTAGCATAGCGCGCCGCCTCCG	chr16	88685497	C	CTTGAAGGGGTCAGGCTCATTAGCATAGCGCGCCGCCTCCG	1136.97	VQSRTrancheINDEL99.50to99.90	0	none	9e-6	0	0	9e-6
chr16-088685946-A-*	chr16	88685946	A	*	2399	VQSRTrancheSNP99.80to99.90	0	none	2.2000000000000003e-5	0	0	2.2000000000000003e-5
chr16-088685946-A-C	chr16	88685946	A	C	2399	VQSRTrancheSNP99.80to99.90	2.4692e-4	sas	0.002182	0	0	0.002182
chr16-088685949-A-*	chr16	88685949	A	*	1329	VQSRTrancheSNP99.80to99.90	0	none	9e-6	0	0	9e-6
chr16-088685949-A-C	chr16	88685949	A	C	1329	VQSRTrancheSNP99.80to99.90	0	none	0.00105599999999999	0	0	0.00105599999999999
chr16-088685954-G-*	chr16	88685954	G	*	1154	PASS	0	none	0	0	0	1e-6
chr16-088685954-G-C	chr16	88685954	G	C	1154	PASS	0	none	0.00100799999999999	0	0	0.00100799999999999
chr16-088685955-CGA-*	chr16	88685955	CGA	*	46	PASS	0	none	0	0	16	1e-6
chr16-088685955-CGA-C	chr16	88685955	CGA	C	46	PASS	0	none	9e-6	0	16	9e-6
chr16-088685955-CGA-TGA	chr16	88685955	CGA	TGA	46	PASS	0	none	9e-6	0	16	9e-6
chr16-088685956-G-*	chr16	88685956	G	*	90	PASS	0	none	2.2000000000000003e-5	0	0	2.2000000000000003e-5
chr16-088685956-G-C	chr16	88685956	G	C	90	PASS	0	none	5.2999999999999994e-5	0	0	5.2999999999999994e-5
chr16-088685962-T-A	chr16	88685962	T	A	68	PASS	0	none	2.2000000000000003e-5	0	2	2.2000000000000003e-5
chr16-088685962-T-C	chr16	88685962	T	C	68	PASS	0	none	3.6999999999999985e-5	0	2	3.6999999999999985e-5
chr16-088686194-C-T	chr16	88686194	C	T	77441	PASS	0.011171	nfe	0.006989	3	128	0.011171
chr16-088686264-CCTCT-C	chr16	88686264	CCTCT	C	183475	ExcessHet	1.148e-5	afr	1.6699999999999994e-4	0	118	1.6699999999999994e-4
chr16-088686264-CCTCT-CCT	chr16	88686264	CCTCT	CCT	183475	ExcessHet	0	none	0.06969800000000002	4	118	0.06969800000000002
chr16-088686264-CCTCT-CCTCTCT	chr16	88686264	CCTCT	CCTCTCT	183475	ExcessHet	0	none	0.005517	0	118	0.005517
chr16-088686264-CCTCT-GCTCT	chr16	88686264	CCTCT	GCTCT	183475	ExcessHet	0	none	9e-6	0	118	9e-6
chr16-088686265-CT-*	chr16	88686265	CT	*	731	VQSRTrancheINDEL95.00to96.00	0	none	0.06997700000000001	4	110	0.06997700000000001
chr16-088686265-CT-C	chr16	88686265	CT	C	731	VQSRTrancheINDEL95.00to96.00	0	none	0	0	110	1e-6
chr16-088686265-CT-GT	chr16	88686265	CT	GT	731	VQSRTrancheINDEL95.00to96.00	0	none	0	0	110	1e-6
chr16-088686265-CT-TT	chr16	88686265	CT	TT	731	VQSRTrancheINDEL95.00to96.00	0	none	0	0	110	1e-6
chr16-088686266-T-*	chr16	88686266	T	*	68	PASS	0	none	0.06999600000000002	4	106	0.06999600000000002
chr16-088686266-T-C	chr16	88686266	T	C	68	PASS	1.74e-6	nfe	8.9e-5	0	106	8.9e-5
chr16-088686285-T-A	chr16	88686285	T	A	19408312	PASS	0	none	9e-6	0	134	9e-6
chr16-088686285-T-G	chr16	88686285	T	G	19408312	PASS	0.98517	eas	0.8978400000000006	124	134	0.98517
chr16-088686335-C-T	chr16	88686335	C	T	113240	PASS	0.012892	afr	0.004365	1	134	0.012892
chr16-088686427-G-*	chr16	88686427	G	*	44529	PASS	0	none	4.05e-4	0	134	4.05e-4
chr16-088686427-G-A	chr16	88686427	G	A	44529	PASS	0.0093449	afr	0.00137499999999999	1	134	0.0093449
chr16-088686427-G-T	chr16	88686427	G	T	44529	PASS	1.4209e-4	mid	3.6999999999999985e-5	0	134	1.4209e-4
chr16-088686512-T-C	chr16	88686512	T	C	35780	PASS	0.0054929	nfe	0.002489	1	126	0.0054929
chr16-088686537-G-A	chr16	88686537	G	A	70186	PASS	0.11557	afr	0.007089	1	106	0.11557
chr16-088697153-T-*	chr16	88697153	T	*	2555728	PASS	0	none	5.2999999999999994e-5	0	4	5.2999999999999994e-5
chr16-088697153-T-A	chr16	88697153	T	A	2555728	PASS	0	none	9e-6	0	4	9e-6
chr16-088697153-T-C	chr16	88697153	T	C	2555728	PASS	0.93331	sas	0.7332590000000005	4	4	0.93331
chr16-088697159-C-*	chr16	88697159	C	*	186020	PASS	0	none	0	0	8	1e-6
chr16-088697159-C-A	chr16	88697159	C	A	186020	PASS	0	none	0	0	8	1e-6
chr16-088697159-C-CGGGGCA	chr16	88697159	C	CGGGGCA	186020	PASS	0	none	0	0	8	1e-6
chr16-088697159-C-G	chr16	88697159	C	G	186020	PASS	0.078945	nfe	0.051799	1	8	0.078945
chr16-088697159-C-T	chr16	88697159	C	T	186020	PASS	2.408e-5	nfe	2.2000000000000003e-5	0	8	2.408e-5
chr16-088697230-C-CGT	chr16	88697230	C	CGT	1104	VQSRTrancheINDEL99.50to99.90	0	none	3.6999999999999985e-5	0	22	3.6999999999999985e-5
chr16-088697230-C-T	chr16	88697230	C	T	1104	VQSRTrancheINDEL99.50to99.90	0.0020127	afr	5.2999999999999994e-5	0	22	0.0020127
chr16-088697360-C-T	chr16	88697360	C	T	126968	PASS	0.032902	nfe	0.016611	5	120	0.032902
chr16-088697417-C-T	chr16	88697417	C	T	1091	PASS	1.18e-5	eas	9e-6	1	124	1.18e-5
chr16-088697462-C-T	chr16	88697462	C	T	68669	PASS	0.012236	nfe	0.007171	3	132	0.012236
chr16-088697488-G-*	chr16	88697488	G	*	2930606	PASS	0	none	7.510000000000005e-4	0	134	7.510000000000005e-4
chr16-088697488-G-A	chr16	88697488	G	A	2930606	PASS	0.25432	sas	0.22634	28	134	0.25432
chr16-088697519-A-*	chr16	88697519	A	*	100358	PASS	0	none	5.870000000000004e-4	0	134	5.870000000000004e-4
chr16-088697519-A-G	chr16	88697519	A	G	100358	PASS	0.020347	afr	0.005315	1	134	0.020347
chr16-088697521-C-*	chr16	88697521	C	*	923	PASS	0	none	5.870000000000004e-4	0	134	5.870000000000004e-4
chr16-088697521-C-T	chr16	88697521	C	T	923	PASS	1.0888e-4	nfe	0	1	134	1.0888e-4
chr16-088697550-G-*	chr16	88697550	G	*	4423750	PASS	0	none	7.510000000000005e-4	0	134	7.510000000000005e-4
chr16-088697550-G-A	chr16	88697550	G	A	4423750	PASS	0.25817	sas	0.220622	28	134	0.25817
chr16-088697610-G-A	chr16	88697610	G	A	33420	PASS	0.011674	afr	0.00159499999999999	1	134	0.011674
chr16-088697676-G-A	chr16	88697676	G	A	5373	PASS	2.529e-4	nfe	2.09e-4	1	134	2.529e-4
chr16-088697782-C-T	chr16	88697782	C	T	40584	PASS	0.011038	afr	0.003575	1	132	0.011038
chr16-088698159-C-T	chr16	88698159	C	T	44783	PASS	0.0029753	nfe	0.00184199999999999	1	134	0.0029753
chr16-088698267-G-A	chr16	88698267	G	A	380430	PASS	3.942e-5	amr	9e-6	0	134	3.942e-5
chr16-088698267-G-C	chr16	88698267	G	C	380430	PASS	0.020431	sas	0.00922399999999998	1	134	0.020431
chr16-088698267-G-T	chr16	88698267	G	T	380430	PASS	3.99e-6	nfe	9e-6	0	134	9e-6
chr16-088698340-A-G	chr16	88698340	A	G	3372691	PASS	0.17467	afr	0.07195100000000003	8	134	0.17467
chr16-088698601-G-A	chr16	88698601	G	A	11325	PASS	5.6322e-4	nfe	1.6699999999999994e-4	1	134	5.6322e-4
chr16-088698891-G-A	chr16	88698891	G	A	223405	PASS	0.0082322	mid	0.006577	1	134	0.0082322
chr16-088699162-G-A	chr16	88699162	G	A	176355	PASS	0.019623	mid	0.005185	1	134	0.019623
chr16-088699551-C-A	chr16	88699551	C	A	98429	PASS	0.011488	nfe	0.00637	1	134	0.011488
chr16-088699572-G-A	chr16	88699572	G	A	218592	PASS	0.022037	mid	0.01254399999999999	4	134	0.022037
chr16-088699760-C-T	chr16	88699760	C	T	4681200	PASS	0.3111	eas	0.2527269999999995	46	134	0.3111
chr16-088699951-C-A	chr16	88699951	C	A	1393948	PASS	0	none	0	0	124	1e-6
chr16-088699951-C-T	chr16	88699951	C	T	1393948	PASS	0.31835	nfe	0.222962	51	124	0.31835
chr16-088699987-A-C	chr16	88699987	A	C	1690357	PASS	0.74306	eas	0.2992559999999999	23	96	0.74306
chr16-088700005-T-*	chr16	88700005	T	*	206	PASS	0	none	0	0	72	1e-6
chr16-088700005-T-G	chr16	88700005	T	G	206	PASS	2.1828e-4	eas	3.3800000000000046e-4	0	72	3.3800000000000046e-4
chr16-088700144-G-A	chr16	88700144	G	A	108647	PASS	0.10197	afr	0.0348	0	0	0.10197
chr16-088700637-C-T	chr16	88700637	C	T	137178	PASS	0.26609	mid	0.06456600000000001	0	0	0.26609
chr16-088700709-C-T	chr16	88700709	C	T	227194	PASS	0.35182	mid	0.10009900000000002	0	0	0.35182
chr16-088700882-C-G	chr16	88700882	C	G	1247702	PASS	0	none	0	0	8	1e-6
chr16-088700882-C-T	chr16	88700882	C	T	1247702	PASS	0.28163	afr	0.191306	2	8	0.28163
chr16-088701046-C-T	chr16	88701046	C	T	110227	PASS	0.12038	afr	0.008365	1	132	0.12038
chr16-088701060-C-T	chr16	88701060	C	T	3631618	PASS	0.33319	nfe	0.23303	57	134	0.33319
chr16-088701361-G-C	chr16	88701361	G	C	20219636	PASS	0.57541	nfe	0.5073380000000006	87	134	0.57541
chr16-088701453-C-G	chr16	88701453	C	G	13363929	PASS	0.60526	nfe	0.5669210000000002	92	134	0.60526
chr16-088701461-C-G	chr16	88701461	C	G	224	PASS	3.98e-6	nfe	0	1	134	3.98e-6
chr16-088701527-A-G	chr16	88701527	A	G	1077693	PASS	0.13507	afr	0.063062000000000007	7	134	0.13507
chr16-088701690-G-A	chr16	88701690	G	A	1360764	PASS	0.23334	sas	0.198366	26	122	0.23334
chr16-088701760-C-T	chr16	88701760	C	T	4167	PASS	0.0013564	nfe	7.030000000000006e-4	1	82	0.0013564
chr16-088703001-C-T	chr16	88703001	C	T	17575	PASS	0.27618	nfe	0.01205499999999999	0	0	0.27618
chr16-088706083-A-G	chr16	88706083	A	G	432893	PASS	0.83636	eas	0.136686	0	0	0.83636
chr16-088706338-C-*	chr16	88706338	C	*	2422423	PASS	0	none	2.2000000000000003e-5	0	4	2.2000000000000003e-5
chr16-088706338-C-T	chr16	88706338	C	T	2422423	PASS	0.4385	nfe	0.213099	1	4	0.4385
chr16-088706376-G-A	chr16	88706376	G	A	65	PASS	3.358e-5	sas	2.2000000000000003e-5	0	8	3.358e-5
chr16-088706407-C-T	chr16	88706407	C	T	1960897	PASS	0.67193	eas	0.15498000000000003	4	14	0.67193
chr16-088706488-C-A	chr16	88706488	C	A	38999	PASS	0	none	0	0	64	1e-6
chr16-088706488-C-G	chr16	88706488	C	G	38999	PASS	0.0036446	amr	0.002836	1	64	0.0036446
chr16-088706488-C-T	chr16	88706488	C	T	38999	PASS	4.28e-6	nfe	9e-6	0	64	9e-6
chr16-088706520-C-T	chr16	88706520	C	T	1813802	PASS	0.13492	mid	0.110248	9	100	0.13492
chr16-088706555-G-A	chr16	88706555	G	A	272286	PASS	0.020337	nfe	0.01547699999999999	2	114	0.020337
chr16-088706621-G-A	chr16	88706621	G	A	439	PASS	4.8457e-4	sas	3.6999999999999985e-5	0	106	4.8457e-4
chr16-088706621-G-T	chr16	88706621	G	T	439	PASS	0	none	0	0	106	1e-6
chr16-088706988-G-A	chr16	88706988	G	A	11904632	PASS	0.93009	afr	0.8995200000000008	119	134	0.93009
chr16-088706988-G-C	chr16	88706988	G	C	11904632	PASS	0	none	9e-6	0	134	9e-6
chr16-088707006-G-T	chr16	88707006	G	T	1474173	PASS	0.16183	afr	0.11803600000000002	14	134	0.16183
chr16-088707120-C-A	chr16	88707120	C	A	5908515	PASS	0.28013	nfe	0.237131	31	134	0.28013
chr16-088707330-C-A	chr16	88707330	C	A	1391366	PASS	0	none	0	0	134	1e-6
chr16-088707330-C-T	chr16	88707330	C	T	1391366	PASS	0.1669	afr	0.12064400000000004	14	134	0.1669
chr16-088707345-C-A	chr16	88707345	C	A	2555165	PASS	0.67683	eas	0.209701	21	134	0.67683
chr16-088707345-C-G	chr16	88707345	C	G	2555165	PASS	0	none	0	0	134	1e-6
chr16-088709584-T-G	chr16	88709584	T	G	481745	PASS	0.1841	afr	0.100883	3	42	0.1841
chr16-088709733-G-A	chr16	88709733	G	A	13198765	PASS	0.92835	afr	0.864008	117	132	0.92835
chr16-088709733-G-C	chr16	88709733	G	C	13198765	PASS	1.222e-5	nfe	9e-6	0	132	1.222e-5
chr16-088709740-C-T	chr16	88709740	C	T	8861684	PASS	0.65831	sas	0.5977150000000007	75	132	0.65831
chr16-088709889-T-C	chr16	88709889	T	C	24858658	PASS	0.913	mid	0.8869760000000002	119	134	0.913
chr16-088709994-G-A	chr16	88709994	G	A	31177	PASS	8.3233e-4	nfe	6.100000000000004e-4	1	134	8.3233e-4
chr16-088710084-A-G	chr16	88710084	A	G	1851	PASS	3.89e-6	nfe	9e-6	1	134	9e-6
chr16-088710091-G-T	chr16	88710091	G	T	11585708	PASS	0.44896	nfe	0.34224499999999936	50	134	0.44896
chr16-088710300-C-T	chr16	88710300	C	T	369938	PASS	0.029381	afr	0.01099899999999999	1	134	0.029381
chr16-088710397-C-T	chr16	88710397	C	T	265658	PASS	0.028486	afr	0.01272699999999999	1	132	0.028486
chr16-088710449-CAGG-*	chr16	88710449	CAGG	*	2345040	PASS	0	none	7.099999999999998e-5	0	132	7.099999999999998e-5
chr16-088710449-CAGG-C	chr16	88710449	CAGG	C	2345040	PASS	0.19936	afr	0.115207	14	132	0.19936
chr16-088710449-CAGG-GAGG	chr16	88710449	CAGG	GAGG	2345040	PASS	0	none	0	0	132	1e-6
chr16-088710449-CAGG-TAGG	chr16	88710449	CAGG	TAGG	2345040	PASS	0	none	0	0	132	1e-6
chr16-088710560-G-*	chr16	88710560	G	*	18809	PASS	0	none	1.6699999999999994e-4	0	124	1.6699999999999994e-4
chr16-088710560-G-A	chr16	88710560	G	A	18809	PASS	0.0076623	sas	0.00181699999999999	1	124	0.0076623
chr16-088710598-CAGTGCGTGTGTGCGGCCCACTCTCAGATGTGTTTACAGCAGGTGCACCAATCAGAAGCTGGGTCCAG-*	chr16	88710598	CAGTGCGTGTGTGCGGCCCACTCTCAGATGTGTTTACAGCAGGTGCACCAATCAGAAGCTGGGTCCAG	*	10972	PASS	0	none	4.720000000000004e-4	0	94	4.720000000000004e-4
chr16-088710598-CAGTGCGTGTGTGCGGCCCACTCTCAGATGTGTTTACAGCAGGTGCACCAATCAGAAGCTGGGTCCAG-C	chr16	88710598	CAGTGCGTGTGTGCGGCCCACTCTCAGATGTGTTTACAGCAGGTGCACCAATCAGAAGCTGGGTCCAG	C	10972	PASS	0.0015187	nfe	0.002063	1	94	0.002063
chr16-088710598-CAGTGCGTGTGTGCGGCCCACTCTCAGATGTGTTTACAGCAGGTGCACCAATCAGAAGCTGGGTCCAG-GAGTGCGTGTGTGCGGCCCACTCTCAGATGTGTTTACAGCAGGTGCACCAATCAGAAGCTGGGTCCAG	chr16	88710598	CAGTGCGTGTGTGCGGCCCACTCTCAGATGTGTTTACAGCAGGTGCACCAATCAGAAGCTGGGTCCAG	GAGTGCGTGTGTGCGGCCCACTCTCAGATGTGTTTACAGCAGGTGCACCAATCAGAAGCTGGGTCCAG	10972	PASS	0	none	2.2000000000000003e-5	0	94	2.2000000000000003e-5
chr16-088710601-T-*	chr16	88710601	T	*	7378	PASS	0	none	0.002687	1	82	0.002687
chr16-088710601-T-C	chr16	88710601	T	C	7378	PASS	0.0080377	amr	0.00144599999999999	0	82	0.0080377
chr16-088710603-C-*	chr16	88710603	C	*	56	PASS	0	none	0.002636	1	80	0.002636
chr16-088710603-C-T	chr16	88710603	C	T	56	PASS	2.104e-5	nfe	0	0	80	2.104e-5
chr16-088710612-G-*	chr16	88710612	G	*	91	VQSRTrancheSNP99.80to99.90	0	none	0.002486	1	78	0.002486
chr16-088710612-G-A	chr16	88710612	G	A	91	VQSRTrancheSNP99.80to99.90	0.0015282	sas	0	0	78	0.0015282
chr16-088710618-C-*	chr16	88710618	C	*	40	VQSRTrancheSNP99.80to99.90	0	none	0.002485	1	72	0.002485
chr16-088710618-C-T	chr16	88710618	C	T	40	VQSRTrancheSNP99.80to99.90	0	none	9e-6	0	72	9e-6
chr16-088710620-C-*	chr16	88710620	C	*	3921	PASS	0	none	0.002485	1	68	0.002485
chr16-088710620-C-G	chr16	88710620	C	G	3921	PASS	0.0072026	afr	4.270000000000005e-4	0	68	0.0072026
chr16-088710621-T-*	chr16	88710621	T	*	74	VQSRTrancheSNP99.90to99.95	0	none	0.002485	1	62	0.002485
chr16-088710621-T-G	chr16	88710621	T	G	74	VQSRTrancheSNP99.90to99.95	0	none	0	0	62	1e-6
chr16-088710646-C-*	chr16	88710646	C	*	1824	PASS	0	none	0.002483	1	38	0.002483
chr16-088710646-C-A	chr16	88710646	C	A	1824	PASS	3.3462e-4	nfe	3.3700000000000044e-4	0	38	3.3700000000000044e-4
chr16-088710651-A-*	chr16	88710651	A	*	88	PASS	0	none	0.00211	1	42	0.00211
chr16-088710651-A-G	chr16	88710651	A	G	88	PASS	0	none	0	0	42	1e-6
chr16-088710653-A-*	chr16	88710653	A	*	109	VQSRTrancheSNP99.80to99.90	0	none	0.002109	1	38	0.002109
chr16-088710653-A-G	chr16	88710653	A	G	109	VQSRTrancheSNP99.80to99.90	0	none	9e-6	0	38	9e-6
chr16-088710665-G-*	chr16	88710665	G	*	4641	PASS	0	none	0.002109	1	24	0.002109
chr16-088710665-G-C	chr16	88710665	G	C	4641	PASS	6.9071e-4	sas	8.190000000000003e-4	0	24	8.190000000000003e-4
chr16-088710834-C-*	chr16	88710834	C	*	1289029	PASS	0	none	2.2000000000000003e-5	0	0	2.2000000000000003e-5
chr16-088710834-C-A	chr16	88710834	C	A	1289029	PASS	0.71888	sas	0.4504339999999994	0	0	0.71888
chr16-088710921-A-*	chr16	88710921	A	*	1184611	PASS	0	none	3.6999999999999985e-5	0	0	3.6999999999999985e-5
chr16-088710921-A-C	chr16	88710921	A	C	1184611	PASS	0	none	9e-6	0	0	9e-6
chr16-088710921-A-G	chr16	88710921	A	G	1184611	PASS	0.85376	nfe	0.4431049999999993	0	0	0.85376
chr16-088710995-T-C	chr16	88710995	T	C	673787	PASS	0.62836	nfe	0.27294699999999933	0	0	0.62836
chr16-088711523-G-A	chr16	88711523	G	A	127465	PASS	0.028504	afr	0.01243899999999998	1	134	0.028504
chr16-088711587-C-A	chr16	88711587	C	A	5625097	PASS	0	none	0	0	134	1e-6
chr16-088711587-C-T	chr16	88711587	C	T	5625097	PASS	0.44726	nfe	0.339381	50	134	0.44726
chr16-088711725-C-A	chr16	88711725	C	A	13391468	PASS	0.65684	sas	0.6150710000000001	75	134	0.65684
chr16-088711759-T-*	chr16	88711759	T	*	2574475	PASS	0	none	0	0	134	1e-6
chr16-088711759-T-C	chr16	88711759	T	C	2574475	PASS	0.24588	afr	0.12959800000000002	15	134	0.24588
chr16-088712014-GGTGAGCGGGGGCCCA-*	chr16	88712014	GGTGAGCGGGGGCCCA	*	9810278.97	PASS	0	none	9e-6	0	134	9e-6
chr16-088712014-GGTGAGCGGGGGCCCA-G	chr16	88712014	GGTGAGCGGGGGCCCA	G	9810278.97	PASS	0.28322	nfe	0.237509	33	134	0.28322
chr16-088712018-AGC-*	chr16	88712018	AGC	*	2795	PASS	0	none	0.237563	33	134	0.237563
chr16-088712018-AGC-A	chr16	88712018	AGC	A	2795	PASS	0	none	0	0	134	1e-6
chr16-088712018-AGC-CGC	chr16	88712018	AGC	CGC	2795	PASS	0	none	9e-6	0	134	9e-6
chr16-088712019-GC-*	chr16	88712019	GC	*	31976567.97	PASS	0	none	0.23759	33	134	0.23759
chr16-088712019-GC-G	chr16	88712019	GC	G	31976567.97	PASS	0.90586	eas	0.6534030000000001	86	134	0.90586
chr16-088712020-CG-*	chr16	88712020	CG	*	8078	PASS	0	none	0.8340460000000003	100	120	0.8340460000000003
chr16-088712020-CG-C	chr16	88712020	CG	C	8078	PASS	0	none	0	0	120	1e-6
chr16-088712020-CG-GG	chr16	88712020	CG	GG	8078	PASS	0	none	5.2999999999999994e-5	0	120	5.2999999999999994e-5
chr16-088712029-A-*	chr16	88712029	A	*	5794.97	PASS	0	none	0.123816	11	98	0.123816
chr16-088712029-A-AG	chr16	88712029	A	AG	5794.97	PASS	9.5438e-4	nfe	1.5599999999999997e-4	0	98	9.5438e-4
chr16-088712029-A-ATCTC	chr16	88712029	A	ATCTC	5794.97	PASS	0	none	0	0	98	1e-6
chr16-088712102-G-A	chr16	88712102	G	A	6625468	PASS	0.1688	eas	0.12962500000000002	28	134	0.1688
chr16-088712207-G-A	chr16	88712207	G	A	43273732	PASS	0.63194	sas	0.5413479999999999	62	134	0.63194
chr16-088712423-C-T	chr16	88712423	C	T	13821052	PASS	0.44881	nfe	0.340002	50	134	0.44881
chr16-088712496-G-*	chr16	88712496	G	*	5009	PASS	0	none	7.099999999999998e-5	0	134	7.099999999999998e-5
chr16-088712496-G-A	chr16	88712496	G	A	5009	PASS	2.333e-5	nfe	9e-6	0	134	2.333e-5
chr16-088712496-G-C	chr16	88712496	G	C	5009	PASS	1.338e-5	nfe	0	1	134	1.338e-5
chr16-088712526-C-*	chr16	88712526	C	*	4240252	PASS	0	none	7.099999999999998e-5	0	134	7.099999999999998e-5
chr16-088712526-C-G	chr16	88712526	C	G	4240252	PASS	0	none	0	0	134	1e-6
chr16-088712526-C-T	chr16	88712526	C	T	4240252	PASS	0.16251	eas	0.127178	28	134	0.16251
chr16-088712624-G-C	chr16	88712624	G	C	5396281	PASS	0.16364	amr	0.12970600000000002	28	134	0.16364
chr16-088712724-C-T	chr16	88712724	C	T	5603822	PASS	0.22413	afr	0.128173	15	134	0.22413
chr16-088712911-GCCCCGAGAGCCCCCCTTCCCCGGGCCCTGACCCCCACTCATGC-CCCCCGAGAGCCCCCCTTCCCCGGGCCCTGACCCCCACTCATGC	chr16	88712911	GCCCCGAGAGCCCCCCTTCCCCGGGCCCTGACCCCCACTCATGC	CCCCCGAGAGCCCCCCTTCCCCGGGCCCTGACCCCCACTCATGC	1081413	VQSRTrancheINDEL99.50to99.90	0	none	0	0	126	1e-6
chr16-088712911-GCCCCGAGAGCCCCCCTTCCCCGGGCCCTGACCCCCACTCATGC-G	chr16	88712911	GCCCCGAGAGCCCCCCTTCCCCGGGCCCTGACCCCCACTCATGC	G	1081413	VQSRTrancheINDEL99.50to99.90	0.067025	eas	0.049765	13	126	0.067025
chr16-088712913-C-*	chr16	88712913	C	*	373	VQSRTrancheSNP99.80to99.90	0	none	0.049768	13	128	0.049768
chr16-088712913-C-T	chr16	88712913	C	T	373	VQSRTrancheSNP99.80to99.90	0	none	9e-6	0	128	9e-6
chr16-088712914-C-*	chr16	88712914	C	*	684565.97	VQSRTrancheINDEL99.95to100.00	0	none	0.049768	13	128	0.049768
chr16-088712914-C-CTGAGAG	chr16	88712914	C	CTGAGAG	684565.97	VQSRTrancheINDEL99.95to100.00	0.019223	afr	0.018644	3	128	0.019223
chr16-088712915-CGAGAGCCCCCCTTCCCCGGGCCCTGACCCCCACTCATGCCCCT-*	chr16	88712915	CGAGAGCCCCCCTTCCCCGGGCCCTGACCCCCACTCATGCCCCT	*	2457974	PASS	0	none	0.049602	13	104	0.049602
chr16-088712915-CGAGAGCCCCCCTTCCCCGGGCCCTGACCCCCACTCATGCCCCT-C	chr16	88712915	CGAGAGCCCCCCTTCCCCGGGCCCTGACCCCCACTCATGCCCCT	C	2457974	PASS	0.056258	afr	0.02690800000000001	2	104	0.056258
chr16-088712915-CGAGAGCCCCCCTTCCCCGGGCCCTGACCCCCACTCATGCCCCT-CCCCCTTCCCCGGGCCCTGACCCCCACTCATACACCTGAGAGCCCCCTTCCCCGGGCCCTGACCCCCACTCATACCCCTGAGAGCCCCCCTTCCCCGGGCCCTGACCCCCACTCATGCCCCT	chr16	88712915	CGAGAGCCCCCCTTCCCCGGGCCCTGACCCCCACTCATGCCCCT	CCCCCTTCCCCGGGCCCTGACCCCCACTCATACACCTGAGAGCCCCCTTCCCCGGGCCCTGACCCCCACTCATACCCCTGAGAGCCCCCCTTCCCCGGGCCCTGACCCCCACTCATGCCCCT	2457974	PASS	0	none	5.2999999999999994e-5	0	104	5.2999999999999994e-5
chr16-088712915-CGAGAGCCCCCCTTCCCCGGGCCCTGACCCCCACTCATGCCCCT-CCCCCTTCCCCGGGCCCTGACCCCCACTCATACCCCTGAGAGCCCCCTTCCCCGGGCCCTGACCCCCACTCATACCCCTGAGAGCCCCCCTTCCCCGGGCCCTGACCCCCACTCATGCCCCT	chr16	88712915	CGAGAGCCCCCCTTCCCCGGGCCCTGACCCCCACTCATGCCCCT	CCCCCTTCCCCGGGCCCTGACCCCCACTCATACCCCTGAGAGCCCCCTTCCCCGGGCCCTGACCCCCACTCATACCCCTGAGAGCCCCCCTTCCCCGGGCCCTGACCCCCACTCATGCCCCT	2457974	PASS	0	none	0.01800000000000002	3	104	0.01800000000000002
chr16-088712915-CGAGAGCCCCCCTTCCCCGGGCCCTGACCCCCACTCATGCCCCT-CCCCCTTCCCCGGGCCCTGACCCCCACTCATACCCGAGAGCCCCCTTCCCCGGGCCCTGACCCCCACTCATACCCCTGAGAGCCCCCCTTCCCCGGGCCCTGACCCCCACTCATGCCCCT	chr16	88712915	CGAGAGCCCCCCTTCCCCGGGCCCTGACCCCCACTCATGCCCCT	CCCCCTTCCCCGGGCCCTGACCCCCACTCATACCCGAGAGCCCCCTTCCCCGGGCCCTGACCCCCACTCATACCCCTGAGAGCCCCCCTTCCCCGGGCCCTGACCCCCACTCATGCCCCT	2457974	PASS	0	none	0	0	104	1e-6
chr16-088712915-CGAGAGCCCCCCTTCCCCGGGCCCTGACCCCCACTCATGCCCCT-CCCCCTTCCCCGGGCCCTGACCCCCACTCATGCCCCTGAGAGCCCCCCTTCCCCAGGCCCTGACCCCCACTCATGCCCCTGAGAGCCCCCCTTCCCCGGGCCCTGACCCCCACTCATGCCCCT	chr16	88712915	CGAGAGCCCCCCTTCCCCGGGCCCTGACCCCCACTCATGCCCCT	CCCCCTTCCCCGGGCCCTGACCCCCACTCATGCCCCTGAGAGCCCCCCTTCCCCAGGCCCTGACCCCCACTCATGCCCCTGAGAGCCCCCCTTCCCCGGGCCCTGACCCCCACTCATGCCCCT	2457974	PASS	0	none	0	0	104	1e-6
chr16-088712915-CGAGAGCCCCCCTTCCCCGGGCCCTGACCCCCACTCATGCCCCT-CCCCCTTCCCCGGGCCCTGACCCCCACTCATGCCCCTGAGAGCCCCCCTTCCCCGGGCCCTGACCCCCACTCATACCCCTGAGAGCCCCCCTTCCCCGGGCCCTGACCCCCACTCATGCCCCT	chr16	88712915	CGAGAGCCCCCCTTCCCCGGGCCCTGACCCCCACTCATGCCCCT	CCCCCTTCCCCGGGCCCTGACCCCCACTCATGCCCCTGAGAGCCCCCCTTCCCCGGGCCCTGACCCCCACTCATACCCCTGAGAGCCCCCCTTCCCCGGGCCCTGACCCCCACTCATGCCCCT	2457974	PASS	0	none	8.9e-5	0	104	8.9e-5
chr16-088712915-CGAGAGCCCCCCTTCCCCGGGCCCTGACCCCCACTCATGCCCCT-CCCCCTTCCCCGGGCCCTGACCCCCACTCATGCCCCTGAGAGCCCCCTTCCCCGGGCCCTGACCCCCACTCATACCCCTGAGAGCCCCCCTTCCCCGGGCCCTGACCCCCACTCATGCCCCT	chr16	88712915	CGAGAGCCCCCCTTCCCCGGGCCCTGACCCCCACTCATGCCCCT	CCCCCTTCCCCGGGCCCTGACCCCCACTCATGCCCCTGAGAGCCCCCTTCCCCGGGCCCTGACCCCCACTCATACCCCTGAGAGCCCCCCTTCCCCGGGCCCTGACCCCCACTCATGCCCCT	2457974	PASS	0	none	3.3800000000000046e-4	0	104	3.3800000000000046e-4
chr16-088712915-CGAGAGCCCCCCTTCCCCGGGCCCTGACCCCCACTCATGCCCCT-CCTTCCCCGGGCCCTGACCCCCACTCATACCCCTGAGAGCCCCCTTCCCCGGGCCCTGACCCCCACTCATACCCCTGAGAGCCCCCCTTCCCCGGGCCCTGACCCCCACTCATGCCCCT	chr16	88712915	CGAGAGCCCCCCTTCCCCGGGCCCTGACCCCCACTCATGCCCCT	CCTTCCCCGGGCCCTGACCCCCACTCATACCCCTGAGAGCCCCCTTCCCCGGGCCCTGACCCCCACTCATACCCCTGAGAGCCCCCCTTCCCCGGGCCCTGACCCCCACTCATGCCCCT	2457974	PASS	0	none	0	0	104	1e-6
chr16-088712915-CGAGAGCCCCCCTTCCCCGGGCCCTGACCCCCACTCATGCCCCT-CTGAGAGCCCCCCTTCCCCGGGCCCTGACCCCCACTCATGCCCCT	chr16	88712915	CGAGAGCCCCCCTTCCCCGGGCCCTGACCCCCACTCATGCCCCT	CTGAGAGCCCCCCTTCCCCGGGCCCTGACCCCCACTCATGCCCCT	2457974	PASS	0	none	0	0	104	1e-6
chr16-088712915-CGAGAGCCCCCCTTCCCCGGGCCCTGACCCCCACTCATGCCCCT-GGAGAGCCCCCCTTCCCCGGGCCCTGACCCCCACTCATGCCCCT	chr16	88712915	CGAGAGCCCCCCTTCCCCGGGCCCTGACCCCCACTCATGCCCCT	GGAGAGCCCCCCTTCCCCGGGCCCTGACCCCCACTCATGCCCCT	2457974	PASS	0	none	2.2000000000000003e-5	0	104	2.2000000000000003e-5
chr16-088712915-CGAGAGCCCCCCTTCCCCGGGCCCTGACCCCCACTCATGCCCCT-TGAGAGCCCCCCTTCCCCGGGCCCTGACCCCCACTCATGCCCCT	chr16	88712915	CGAGAGCCCCCCTTCCCCGGGCCCTGACCCCCACTCATGCCCCT	TGAGAGCCCCCCTTCCCCGGGCCCTGACCCCCACTCATGCCCCT	2457974	PASS	0	none	0.07023300000000002	5	104	0.07023300000000002
chr16-088712920-GC-*	chr16	88712920	GC	*	2354285.97	PASS	0	none	0.076656	16	116	0.076656
chr16-088712920-GC-G	chr16	88712920	GC	G	2354285.97	PASS	0.36307	eas	0.14174	7	116	0.36307
chr16-088712921-CCCCCCTTCCCCGGGCCCTGACCCCCACTCATGCCCCTGAGAG-*	chr16	88712921	CCCCCCTTCCCCGGGCCCTGACCCCCACTCATGCCCCTGAGAG	*	965765.97	VQSRTrancheINDEL99.50to99.90	0	none	0.196595	21	84	0.196595
chr16-088712921-CCCCCCTTCCCCGGGCCCTGACCCCCACTCATGCCCCTGAGAG-C	chr16	88712921	CCCCCCTTCCCCGGGCCCTGACCCCCACTCATGCCCCTGAGAG	C	965765.97	VQSRTrancheINDEL99.50to99.90	0.097143	amr	0.04230500000000001	6	84	0.097143
chr16-088712921-CCCCCCTTCCCCGGGCCCTGACCCCCACTCATGCCCCTGAGAG-CCCCCCTTCCCCGGGCCCTGACCCCCACTCATGCCCCTGAGAGCCCCCTTCCCCGGGCCCTGACCCCCACTCATGCCCCTGAGAG	chr16	88712921	CCCCCCTTCCCCGGGCCCTGACCCCCACTCATGCCCCTGAGAG	CCCCCCTTCCCCGGGCCCTGACCCCCACTCATGCCCCTGAGAGCCCCCTTCCCCGGGCCCTGACCCCCACTCATGCCCCTGAGAG	965765.97	VQSRTrancheINDEL99.50to99.90	0	none	0	0	84	1e-6
chr16-088712921-CCCCCCTTCCCCGGGCCCTGACCCCCACTCATGCCCCTGAGAG-CCCCCGGGCCCTGACCCCCACTCATGCCCCTGAGAG	chr16	88712921	CCCCCCTTCCCCGGGCCCTGACCCCCACTCATGCCCCTGAGAG	CCCCCGGGCCCTGACCCCCACTCATGCCCCTGAGAG	965765.97	VQSRTrancheINDEL99.50to99.90	0	none	0	0	84	1e-6
chr16-088712921-CCCCCCTTCCCCGGGCCCTGACCCCCACTCATGCCCCTGAGAG-CCCCCTTCCCCGGGCCCTGACCCCCACTCATACCCCTGAGAGCCCCCTTCCCCGGGCCCTGACCCCCACTCATACCCCTGAGAGCCCCCCTTCCCCGGGCCCTGACCCCCACTCATGCCCCTGAGAGCCCCCTTCCCCGGGCCCTGACCCCCACTCATGCCCCTGAGAG	chr16	88712921	CCCCCCTTCCCCGGGCCCTGACCCCCACTCATGCCCCTGAGAG	CCCCCTTCCCCGGGCCCTGACCCCCACTCATACCCCTGAGAGCCCCCTTCCCCGGGCCCTGACCCCCACTCATACCCCTGAGAGCCCCCCTTCCCCGGGCCCTGACCCCCACTCATGCCCCTGAGAGCCCCCTTCCCCGGGCCCTGACCCCCACTCATGCCCCTGAGAG	965765.97	VQSRTrancheINDEL99.50to99.90	0	none	9e-6	0	84	9e-6
chr16-088712921-CCCCCCTTCCCCGGGCCCTGACCCCCACTCATGCCCCTGAGAG-CCCCCTTCCCCGGGCCCTGACCCCCACTCATGCCCCTGAGAGCCCCCTTCCCCGGGCCCTGACCCCCACTCATGCCCCTGAGAG	chr16	88712921	CCCCCCTTCCCCGGGCCCTGACCCCCACTCATGCCCCTGAGAG	CCCCCTTCCCCGGGCCCTGACCCCCACTCATGCCCCTGAGAGCCCCCTTCCCCGGGCCCTGACCCCCACTCATGCCCCTGAGAG	965765.97	VQSRTrancheINDEL99.50to99.90	0	none	0.01411699999999999	6	84	0.01411699999999999
chr16-088712921-CCCCCCTTCCCCGGGCCCTGACCCCCACTCATGCCCCTGAGAG-CCCCCTTCCCCGGGCCCTGACCCCCACTCATGCCCCTGAGAGCCCCCTTCCCCGGGCCCTGACCCCCACTCATGCCCCTGAGAGCCCCCTTCCCCGGGCCCTGACCCCCACTCATGCCCCTGAGAGCCCCCTTCCCCGGGCCCTGACCCCCACTCATGCCCCTGAGAG	chr16	88712921	CCCCCCTTCCCCGGGCCCTGACCCCCACTCATGCCCCTGAGAG	CCCCCTTCCCCGGGCCCTGACCCCCACTCATGCCCCTGAGAGCCCCCTTCCCCGGGCCCTGACCCCCACTCATGCCCCTGAGAGCCCCCTTCCCCGGGCCCTGACCCCCACTCATGCCCCTGAGAGCCCCCTTCCCCGGGCCCTGACCCCCACTCATGCCCCTGAGAG	965765.97	VQSRTrancheINDEL99.50to99.90	0	none	9e-6	0	84	9e-6
chr16-088712921-CCCCCCTTCCCCGGGCCCTGACCCCCACTCATGCCCCTGAGAG-CCCCCTTCCCCGGGCCCTGACCGCCACTCATGCCCCCGAGAGCCCCCTTCCCCGGGCCCTGACCCCCACTCATGCCCCTGAGAG	chr16	88712921	CCCCCCTTCCCCGGGCCCTGACCCCCACTCATGCCCCTGAGAG	CCCCCTTCCCCGGGCCCTGACCGCCACTCATGCCCCCGAGAGCCCCCTTCCCCGGGCCCTGACCCCCACTCATGCCCCTGAGAG	965765.97	VQSRTrancheINDEL99.50to99.90	0	none	2.2000000000000003e-5	0	84	2.2000000000000003e-5
chr16-088712925-C-*	chr16	88712925	C	*	460	VQSRTrancheSNP99.70to99.80	0	none	0.10673100000000002	18	118	0.10673100000000002
chr16-088712925-C-G	chr16	88712925	C	G	460	VQSRTrancheSNP99.70to99.80	1.53e-6	nfe	0	0	118	1.53e-6
chr16-088712926-CT-*	chr16	88712926	CT	*	318	VQSRTrancheINDEL99.50to99.90	0	none	0.10671300000000002	18	112	0.10671300000000002
chr16-088712926-CT-C	chr16	88712926	CT	C	318	VQSRTrancheINDEL99.50to99.90	0	none	0	0	112	1e-6
chr16-088712926-CT-GT	chr16	88712926	CT	GT	318	VQSRTrancheINDEL99.50to99.90	0	none	9e-6	0	112	9e-6
chr16-088712926-CT-TT	chr16	88712926	CT	TT	318	VQSRTrancheINDEL99.50to99.90	0	none	7.299999999999999e-5	0	112	7.299999999999999e-5
chr16-088712927-T-*	chr16	88712927	T	*	2374	PASS	0	none	0.106766	16	102	0.106766
chr16-088712927-T-C	chr16	88712927	T	C	2374	PASS	6.02e-6	sas	2.2000000000000003e-5	0	102	2.2000000000000003e-5
chr16-088712927-T-G	chr16	88712927	T	G	2374	PASS	1.5696e-4	eas	1.1099999999999996e-4	0	102	1.5696e-4
chr16-088712927-T-TGACCCCCCCTCATGCCCCTGAGAGCCCCCG	chr16	88712927	T	TGACCCCCCCTCATGCCCCTGAGAGCCCCCG	2374	PASS	0	none	0	0	102	1e-6
chr16-088712932-C-*	chr16	88712932	C	*	4292	PASS	0	none	0.10664800000000002	18	116	0.10664800000000002
chr16-088712932-C-G	chr16	88712932	C	G	4292	PASS	9.6415e-4	sas	7.299999999999999e-5	0	116	9.6415e-4
chr16-088712932-C-T	chr16	88712932	C	T	4292	PASS	2.416e-5	nfe	9e-6	0	116	2.416e-5
chr16-088712933-GGGCCCTGACCCCCACTCATGCCCCTGAGAGCCCCCT-*	chr16	88712933	GGGCCCTGACCCCCACTCATGCCCCTGAGAGCCCCCT	*	164.97	VQSRTrancheINDEL99.50to99.90	0	none	0.10662000000000002	18	114	0.10662000000000002
chr16-088712933-GGGCCCTGACCCCCACTCATGCCCCTGAGAGCCCCCT-G	chr16	88712933	GGGCCCTGACCCCCACTCATGCCCCTGAGAGCCCCCT	G	164.97	VQSRTrancheINDEL99.50to99.90	0	none	9e-6	0	114	9e-6
chr16-088712936-C-*	chr16	88712936	C	*	659	VQSRTrancheINDEL99.50to99.90	0	none	0.10670100000000002	16	104	0.10670100000000002
chr16-088712936-C-A	chr16	88712936	C	A	659	VQSRTrancheINDEL99.50to99.90	0	none	0	0	104	1e-6
chr16-088712936-C-CCCTGACCCCCACTCATGCCCCTGAGAGCCCCCTTCCCCGGGT	chr16	88712936	C	CCCTGACCCCCACTCATGCCCCTGAGAGCCCCCTTCCCCGGGT	659	VQSRTrancheINDEL99.50to99.90	0	none	0	0	104	1e-6
chr16-088712939-T-*	chr16	88712939	T	*	95	VQSRTrancheSNP99.80to99.90	0	none	0.106734	12	78	0.106734
chr16-088712939-T-G	chr16	88712939	T	G	95	VQSRTrancheSNP99.80to99.90	1.91e-6	nfe	0	0	78	1.91e-6
chr16-088712941-A-*	chr16	88712941	A	*	4104	PASS	0	none	0.106767	11	80	0.106767
chr16-088712941-A-AC	chr16	88712941	A	AC	4104	PASS	0	none	0	0	80	1e-6
chr16-088712941-A-C	chr16	88712941	A	C	4104	PASS	1.452e-4	sas	2.810000000000004e-4	0	80	2.810000000000004e-4
chr16-088712944-C-*	chr16	88712944	C	*	100194	PASS	0	none	0.107134	18	110	0.107134
chr16-088712944-C-G	chr16	88712944	C	G	100194	PASS	0.0087347	afr	0.005152	0	110	0.0087347
chr16-088712946-C-*	chr16	88712946	C	*	1010	VQSRTrancheSNP99.80to99.90	0	none	0.106484	18	110	0.106484
chr16-088712946-C-G	chr16	88712946	C	G	1010	VQSRTrancheSNP99.80to99.90	1.73e-5	afr	0	0	110	1.73e-5
chr16-088712947-A-*	chr16	88712947	A	*	208	VQSRTrancheSNP99.80to99.90	0	none	0.106515	12	72	0.106515
chr16-088712947-A-C	chr16	88712947	A	C	208	VQSRTrancheSNP99.80to99.90	6.072e-5	sas	1.1099999999999996e-4	0	72	1.1099999999999996e-4
chr16-088712948-C-*	chr16	88712948	C	*	1117	PASS	0	none	0.106458	15	88	0.106458
chr16-088712948-C-G	chr16	88712948	C	G	1117	PASS	0	none	0	0	88	1e-6
chr16-088712951-A-*	chr16	88712951	A	*	3945	VQSRTrancheSNP99.80to99.90	0	none	0.10652400000000002	9	62	0.10652400000000002
chr16-088712951-A-C	chr16	88712951	A	C	3945	VQSRTrancheSNP99.80to99.90	3.0456e-4	nfe	1.52e-4	0	62	3.0456e-4
chr16-088712952-TGC-*	chr16	88712952	TGC	*	1276	VQSRTrancheINDEL95.00to96.00	0	none	0.106418	9	70	0.106418
chr16-088712952-TGC-GGC	chr16	88712952	TGC	GGC	1276	VQSRTrancheINDEL95.00to96.00	0	none	0	0	70	1e-6
chr16-088712952-TGC-T	chr16	88712952	TGC	T	1276	VQSRTrancheINDEL95.00to96.00	0	none	9e-6	0	70	9e-6
chr16-088712953-G-*	chr16	88712953	G	*	675660	PASS	0	none	0.10854000000000004	13	84	0.10854000000000004
chr16-088712953-G-A	chr16	88712953	G	A	675660	PASS	0.066295	afr	0.04428600000000001	6	84	0.066295
chr16-088712955-C-*	chr16	88712955	C	*	5929	VQSRTrancheSNP99.70to99.80	0	none	0.060551	9	132	0.060551
chr16-088712955-C-A	chr16	88712955	C	A	5929	VQSRTrancheSNP99.70to99.80	4.4763e-4	afr	1.92e-4	0	132	4.4763e-4
chr16-088712956-CCT-*	chr16	88712956	CCT	*	143.97	VQSRTrancheINDEL99.50to99.90	0	none	0.060527	9	132	0.060527
chr16-088712956-CCT-C	chr16	88712956	CCT	C	143.97	VQSRTrancheINDEL99.50to99.90	1.431e-5	nfe	3.799999999999998e-5	0	132	3.799999999999998e-5
chr16-088712958-T-*	chr16	88712958	T	*	67176	VQSRTrancheINDEL99.50to99.90	0	none	0.06089100000000002	9	56	0.06089100000000002
chr16-088712958-T-C	chr16	88712958	T	C	67176	VQSRTrancheINDEL99.50to99.90	0.0076208	sas	0.004062	0	56	0.0076208
chr16-088712958-T-TGAGAGCCCCCCTTCCCCGGGCCCTGACCCCCACTCATACCC	chr16	88712958	T	TGAGAGCCCCCCTTCCCCGGGCCCTGACCCCCACTCATACCC	67176	VQSRTrancheINDEL99.50to99.90	4.2617e-4	afr	0	0	56	4.2617e-4
chr16-088712958-T-TGAGAGCCCCCTTCCCCGGGCCCTGACCCCCACTCATACCCCTGAGAGCCCCCCTTCCCCGGGCCCTGACCCACACTCATACCC	chr16	88712958	T	TGAGAGCCCCCTTCCCCGGGCCCTGACCCCCACTCATACCCCTGAGAGCCCCCCTTCCCCGGGCCCTGACCCACACTCATACCC	67176	VQSRTrancheINDEL99.50to99.90	0	none	0	0	56	1e-6
chr16-088712958-T-TGAGAGCCCCCTTCCCCGGGCCCTGACCCCCACTCATACCCCTGAGAGCCCCCCTTCCCCGGGCCCTGACCCCCACTCATACCC	chr16	88712958	T	TGAGAGCCCCCTTCCCCGGGCCCTGACCCCCACTCATACCCCTGAGAGCCCCCCTTCCCCGGGCCCTGACCCCCACTCATACCC	67176	VQSRTrancheINDEL99.50to99.90	1.336e-5	eas	3.6999999999999985e-5	0	56	3.6999999999999985e-5
chr16-088712963-GCCCCCTTCCCCGGGCCCTGACCCCCACTCATGCCCCTGAGAGC-*	chr16	88712963	GCCCCCTTCCCCGGGCCCTGACCCCCACTCATGCCCCTGAGAGC	*	169185.97	VQSRTrancheINDEL97.00to99.00	0	none	0.02985500000000002	3	94	0.02985500000000002
chr16-088712963-GCCCCCTTCCCCGGGCCCTGACCCCCACTCATGCCCCTGAGAGC-G	chr16	88712963	GCCCCCTTCCCCGGGCCCTGACCCCCACTCATGCCCCTGAGAGC	G	169185.97	VQSRTrancheINDEL97.00to99.00	0.0015226	sas	3.0100000000000005e-4	0	94	0.0015226
chr16-088712963-GCCCCCTTCCCCGGGCCCTGACCCCCACTCATGCCCCTGAGAGC-GCCCCCCGTCCCCGGGCCCTGACCCCCACTCATGCCCCTGAGAGCCCCCCTTCCCCGGGCCCTGACCCCCACTCATGCCCCTGAGAGC	chr16	88712963	GCCCCCTTCCCCGGGCCCTGACCCCCACTCATGCCCCTGAGAGC	GCCCCCCGTCCCCGGGCCCTGACCCCCACTCATGCCCCTGAGAGCCCCCCTTCCCCGGGCCCTGACCCCCACTCATGCCCCTGAGAGC	169185.97	VQSRTrancheINDEL97.00to99.00	0	none	0	0	94	1e-6
chr16-088712963-GCCCCCTTCCCCGGGCCCTGACCCCCACTCATGCCCCTGAGAGC-GCCCCCCTTCCCCAGGCCCTGACCCCCACTCATGCCCCTGAGAGCCCCCCTTCCCCGGGCCCTGACCCCCACTCATGCCCCTGAGAGC	chr16	88712963	GCCCCCTTCCCCGGGCCCTGACCCCCACTCATGCCCCTGAGAGC	GCCCCCCTTCCCCAGGCCCTGACCCCCACTCATGCCCCTGAGAGCCCCCCTTCCCCGGGCCCTGACCCCCACTCATGCCCCTGAGAGC	169185.97	VQSRTrancheINDEL97.00to99.00	0	none	1.0999999999999998e-4	0	94	1.0999999999999998e-4
chr16-088712963-GCCCCCTTCCCCGGGCCCTGACCCCCACTCATGCCCCTGAGAGC-GCCCCCCTTCCCCGGGCCCTGACCCCCACTCATGCCCCTGAGAGC	chr16	88712963	GCCCCCTTCCCCGGGCCCTGACCCCCACTCATGCCCCTGAGAGC	GCCCCCCTTCCCCGGGCCCTGACCCCCACTCATGCCCCTGAGAGC	169185.97	VQSRTrancheINDEL97.00to99.00	0	none	0.01386399999999999	0	94	0.01386399999999999
chr16-088712963-GCCCCCTTCCCCGGGCCCTGACCCCCACTCATGCCCCTGAGAGC-GCCCCCCTTCCCCGGGCCCTGACCCCCACTCCTGCCCCTGAGAGCCCCCCTTCCCCGGGCCCTGACCCCCACTCATGCCCCTGAGAGC	chr16	88712963	GCCCCCTTCCCCGGGCCCTGACCCCCACTCATGCCCCTGAGAGC	GCCCCCCTTCCCCGGGCCCTGACCCCCACTCCTGCCCCTGAGAGCCCCCCTTCCCCGGGCCCTGACCCCCACTCATGCCCCTGAGAGC	169185.97	VQSRTrancheINDEL97.00to99.00	0	none	0	0	94	1e-6
chr16-088712995-G-*	chr16	88712995	G	*	310945	VQSRTrancheSNP99.80to99.90	0	none	2.9400000000000004e-4	0	92	2.9400000000000004e-4
chr16-088712995-G-A	chr16	88712995	G	A	310945	VQSRTrancheSNP99.80to99.90	0.12805	afr	0.03919500000000001	5	92	0.12805
chr16-088713005-GC-*	chr16	88713005	GC	*	116704.97	VQSRTrancheINDEL97.00to99.00	0	none	2.9400000000000004e-4	0	130	2.9400000000000004e-4
chr16-088713005-GC-G	chr16	88713005	GC	G	116704.97	VQSRTrancheINDEL97.00to99.00	0.044106	eas	0.026026	1	130	0.044106
chr16-088713006-C-*	chr16	88713006	C	*	11111.97	VQSRTrancheINDEL99.00to99.50	0	none	0.02644000000000002	1	80	0.02644000000000002
chr16-088713006-C-CCCCCTTCCCCGGGCCCTGACCCCCACTCATACCCCTGAGAG	chr16	88713006	C	CCCCCTTCCCCGGGCCCTGACCCCCACTCATACCCCTGAGAG	11111.97	VQSRTrancheINDEL99.00to99.50	3.44e-6	nfe	9e-6	0	80	9e-6
chr16-088713006-C-CCCCCTTCCCCGGGCCCTGACCCCCACTCATACCCCTGAGAGCCCCCCTTCCCCGGGCCCTGACCCCCACTCATGCCCCTGAGAGCCCCCTTCCCCGGGCCCTGACCCCCACTCATGCCCCTGAGAG	chr16	88713006	C	CCCCCTTCCCCGGGCCCTGACCCCCACTCATACCCCTGAGAGCCCCCCTTCCCCGGGCCCTGACCCCCACTCATGCCCCTGAGAGCCCCCTTCCCCGGGCCCTGACCCCCACTCATGCCCCTGAGAG	11111.97	VQSRTrancheINDEL99.00to99.50	0	none	0	0	80	1e-6
chr16-088713006-C-CCCCCTTCCCCGGGCCCTGACCCCCACTCATGCCCCTGAGAG	chr16	88713006	C	CCCCCTTCCCCGGGCCCTGACCCCCACTCATGCCCCTGAGAG	11111.97	VQSRTrancheINDEL99.00to99.50	0.047045	eas	0.002712	0	80	0.047045
chr16-088713038-G-*	chr16	88713038	G	*	18617	PASS	0	none	1.47e-4	0	36	1.47e-4
chr16-088713038-G-A	chr16	88713038	G	A	18617	PASS	0.014945	eas	0.003743	0	36	0.014945
chr16-088713043-TGAGAGCCCCCCTTCCCCGGGCCCTGACCCCCACTCATGCCCGA-*	chr16	88713043	TGAGAGCCCCCCTTCCCCGGGCCCTGACCCCCACTCATGCCCGA	*	4756.97	VQSRTrancheINDEL99.50to99.90	0	none	1.6699999999999994e-4	0	60	1.6699999999999994e-4
chr16-088713043-TGAGAGCCCCCCTTCCCCGGGCCCTGACCCCCACTCATGCCCGA-T	chr16	88713043	TGAGAGCCCCCCTTCCCCGGGCCCTGACCCCCACTCATGCCCGA	T	4756.97	VQSRTrancheINDEL99.50to99.90	1.098e-5	nfe	4.940000000000003e-4	0	60	4.940000000000003e-4
chr16-088713043-TGAGAGCCCCCCTTCCCCGGGCCCTGACCCCCACTCATGCCCGA-TGA	chr16	88713043	TGAGAGCCCCCCTTCCCCGGGCCCTGACCCCCACTCATGCCCGA	TGA	4756.97	VQSRTrancheINDEL99.50to99.90	0	none	0.002235	0	60	0.002235
chr16-088713045-AGAGCCCCCCTTCCCCGGGCCCTGACCCCCACTCATG-*	chr16	88713045	AGAGCCCCCCTTCCCCGGGCCCTGACCCCCACTCATG	*	1371.97	VQSRTrancheINDEL99.50to99.90	0	none	0.002912	0	74	0.002912
chr16-088713045-AGAGCCCCCCTTCCCCGGGCCCTGACCCCCACTCATG-A	chr16	88713045	AGAGCCCCCCTTCCCCGGGCCCTGACCCCCACTCATG	A	1371.97	VQSRTrancheINDEL99.50to99.90	2.7703e-4	afr	1.27e-4	0	74	2.7703e-4
chr16-088713048-GC-*	chr16	88713048	GC	*	11944.97	VQSRTrancheINDEL99.50to99.90	0	none	0.003112	0	50	0.003112
chr16-088713048-GC-G	chr16	88713048	GC	G	11944.97	VQSRTrancheINDEL99.50to99.90	0.014081	afr	0.003846	0	50	0.014081
chr16-088713054-CTTCCCCGGGCCCTGACCCCCACTCATGCCCGAGAGCCCCCT-*	chr16	88713054	CTTCCCCGGGCCCTGACCCCCACTCATGCCCGAGAGCCCCCT	*	829	VQSRTrancheINDEL96.00to97.00	0	none	0.003013	0	62	0.003013
chr16-088713054-CTTCCCCGGGCCCTGACCCCCACTCATGCCCGAGAGCCCCCT-C	chr16	88713054	CTTCCCCGGGCCCTGACCCCCACTCATGCCCGAGAGCCCCCT	C	829	VQSRTrancheINDEL96.00to97.00	0	none	1.88e-4	0	62	1.88e-4
chr16-088713054-CTTCCCCGGGCCCTGACCCCCACTCATGCCCGAGAGCCCCCT-TTTCCCCGGGCCCTGACCCCCACTCATGCCCGAGAGCCCCCT	chr16	88713054	CTTCCCCGGGCCCTGACCCCCACTCATGCCCGAGAGCCCCCT	TTTCCCCGGGCCCTGACCCCCACTCATGCCCGAGAGCCCCCT	829	VQSRTrancheINDEL96.00to97.00	0	none	8.9e-5	0	62	8.9e-5
chr16-088713055-T-*	chr16	88713055	T	*	51	PASS	0	none	0.003289	0	48	0.003289
chr16-088713055-T-G	chr16	88713055	T	G	51	PASS	0	none	9e-6	0	48	9e-6
chr16-088713167-T-*	chr16	88713167	T	*	14329	VQSRTrancheINDEL99.50to99.90	0	none	1.87e-4	0	0	1.87e-4
chr16-088713167-T-C	chr16	88713167	T	C	14329	VQSRTrancheINDEL99.50to99.90	0.0072676	nfe	0.00908699999999999	0	0	0.00908699999999999
chr16-088713167-T-TGAGAGCCCCCCGTCCCCGGGCCCTGACCCCCACTCATACCC	chr16	88713167	T	TGAGAGCCCCCCGTCCCCGGGCCCTGACCCCCACTCATACCC	14329	VQSRTrancheINDEL99.50to99.90	0	none	9e-6	0	0	9e-6
chr16-088713167-T-TGAGAGCCCCCCTTCCCCGGGCCCTGACCCCCACTCATACCCCTGAGAGCCCCCCGTCCCCGGGCCCTGACCCCCACTCATACCC	chr16	88713167	T	TGAGAGCCCCCCTTCCCCGGGCCCTGACCCCCACTCATACCCCTGAGAGCCCCCCGTCCCCGGGCCCTGACCCCCACTCATACCC	14329	VQSRTrancheINDEL99.50to99.90	0	none	9e-6	0	0	9e-6
chr16-088713167-T-TGAGAGCCCCCCTTCCCCGGGCCCTGACCCCCACTCATACCCCTGAGAGCCCCCCTCCCCCGGGCCCTGACCCCCACTCATACCC	chr16	88713167	T	TGAGAGCCCCCCTTCCCCGGGCCCTGACCCCCACTCATACCCCTGAGAGCCCCCCTCCCCCGGGCCCTGACCCCCACTCATACCC	14329	VQSRTrancheINDEL99.50to99.90	0	none	9e-6	0	0	9e-6
chr16-088713268-C-*	chr16	88713268	C	*	1733	PASS	0	none	8.9e-5	0	130	8.9e-5
chr16-088713268-C-A	chr16	88713268	C	A	1733	PASS	0	none	0	0	130	1e-6
chr16-088713268-C-G	chr16	88713268	C	G	1733	PASS	0	none	0	0	130	1e-6
chr16-088713268-C-T	chr16	88713268	C	T	1733	PASS	0.002568	eas	1.0799999999999996e-4	1	130	0.002568
chr16-088713298-G-A	chr16	88713298	G	A	436	PASS	5.1424e-4	eas	0	1	114	5.1424e-4
chr16-088713331-A-G	chr16	88713331	A	G	5468106	PASS	0.60603	eas	0.34236799999999934	42	124	0.60603
chr16-088713345-C-G	chr16	88713345	C	G	4419134	PASS	0.0028818	afr	9.160000000000004e-4	0	134	0.0028818
chr16-088713345-C-T	chr16	88713345	C	T	4419134	PASS	0.23005	afr	0.128684	15	134	0.23005
chr16-088713457-G-A	chr16	88713457	G	A	1626573	PASS	0.14721	nfe	0.08701700000000002	17	134	0.14721
chr16-088713490-C-T	chr16	88713490	C	T	195487	PASS	0.13777	afr	0.00870399999999999	1	134	0.13777
chr16-088713544-C-CCT	chr16	88713544	C	CCT	27141633.97	PASS	0.91793	eas	0.8863250000000001	119	134	0.91793
chr16-088713544-C-CGT	chr16	88713544	C	CGT	27141633.97	PASS	8.7e-7	nfe	0	0	134	1e-6
chr16-088713615-G-A	chr16	88713615	G	A	7597948	PASS	0.33597	sas	0.2766689999999994	34	134	0.33597
chr16-088713682-G-A	chr16	88713682	G	A	6215473	PASS	0.22784	afr	0.157317	17	134	0.22784
chr16-088713767-G-A	chr16	88713767	G	A	3156887	PASS	0.14676	nfe	0.085622	17	134	0.14676
chr16-088713767-G-T	chr16	88713767	G	T	3156887	PASS	6.511e-5	eas	9e-6	0	134	6.511e-5
chr16-088713987-G-A	chr16	88713987	G	A	3915	PASS	2.3147e-4	sas	7.099999999999998e-5	1	134	2.3147e-4
chr16-088714064-T-C	chr16	88714064	T	C	33222742	PASS	0.91739	mid	0.8964310000000006	119	134	0.91739
chr16-088714080-C-G	chr16	88714080	C	G	867993	PASS	0.051338	nfe	0.02369700000000002	7	134	0.051338
chr16-088714080-C-T	chr16	88714080	C	T	867993	PASS	0.0029706	eas	1.88e-4	0	134	0.0029706
chr16-088714110-A-G	chr16	88714110	A	G	43264401	PASS	0.91767	eas	0.8897930000000003	119	134	0.91767
chr16-088714195-C-G	chr16	88714195	C	G	386226	PASS	0.13908	afr	0.00888599999999999	1	134	0.13908
chr16-088714226-AGGTGTGGGTGTGTGTG-A	chr16	88714226	AGGTGTGGGTGTGTGTG	A	63234768.97	PASS	9.92e-6	afr	0	0	134	9.92e-6
chr16-088714226-AGGTGTGGGTGTGTGTG-AGGTGTGTGTG	chr16	88714226	AGGTGTGGGTGTGTGTG	AGGTGTGTGTG	63234768.97	PASS	0	none	0.7905900000000002	101	134	0.7905900000000002
chr16-088714227-GGTGTGGGTGT-*	chr16	88714227	GGTGTGGGTGT	*	14265383.97	PASS	0	none	0.7905900000000002	101	134	0.7905900000000002
chr16-088714227-GGTGTGGGTGT-G	chr16	88714227	GGTGTGGGTGT	G	14265383.97	PASS	0.12319	afr	0.006499	0	134	0.12319
chr16-088714227-GGTGTGGGTGT-GGTATGTGTGGGTGT	chr16	88714227	GGTGTGGGTGT	GGTATGTGTGGGTGT	14265383.97	PASS	0	none	5.2999999999999994e-5	0	134	5.2999999999999994e-5
chr16-088714227-GGTGTGGGTGT-GGTGTGGGTGTGTGTGGGTGT	chr16	88714227	GGTGTGGGTGT	GGTGTGGGTGTGTGTGGGTGT	14265383.97	PASS	0	none	3.6999999999999985e-5	0	134	3.6999999999999985e-5
chr16-088714227-GGTGTGGGTGT-GGTGTGTGTGGGTGT	chr16	88714227	GGTGTGGGTGT	GGTGTGTGTGGGTGT	14265383.97	PASS	0	none	0.0959	18	134	0.0959
chr16-088714229-TGTGGGTGTGTGTGGGTGTGTGCGGGGG-*	chr16	88714229	TGTGGGTGTGTGTGGGTGTGTGCGGGGG	*	184627.97	VQSRTrancheINDEL99.00to99.50	0	none	0.8516720000000004	69	106	0.8516720000000004
chr16-088714229-TGTGGGTGTGTGTGGGTGTGTGCGGGGG-T	chr16	88714229	TGTGGGTGTGTGTGGGTGTGTGCGGGGG	T	184627.97	VQSRTrancheINDEL99.00to99.50	0.149	afr	0.00130699999999999	0	106	0.149
chr16-088714231-TGG-*	chr16	88714231	TGG	*	2267.97	PASS	0	none	0.8530770000000005	69	106	0.8530770000000005
chr16-088714231-TGG-T	chr16	88714231	TGG	T	2267.97	PASS	5.2631e-4	sas	0	0	106	5.2631e-4
chr16-088714272-CTGTGCGCGGG-*	chr16	88714272	CTGTGCGCGGG	*	6638989.97	PASS	0	none	7.040000000000005e-4	0	134	7.040000000000005e-4
chr16-088714272-CTGTGCGCGGG-C	chr16	88714272	CTGTGCGCGGG	C	6638989.97	PASS	0.1469	nfe	0.092894	17	134	0.1469
chr16-088714272-CTGTGCGCGGG-CGGGGTGTGCGCGGG	chr16	88714272	CTGTGCGCGGG	CGGGGTGTGCGCGGG	6638989.97	PASS	0	none	0	0	134	1e-6
chr16-088714273-T-*	chr16	88714273	T	*	2773	PASS	0	none	0.09383300000000004	17	134	0.09383300000000004
chr16-088714273-T-G	chr16	88714273	T	G	2773	PASS	2.72e-6	nfe	0	0	134	2.72e-6
chr16-088714277-C-*	chr16	88714277	C	*	63270407	PASS	0	none	0.09345700000000004	17	134	0.09345700000000004
chr16-088714277-C-CGCGGGTGTGT	chr16	88714277	C	CGCGGGTGTGT	63270407	PASS	0.032676	afr	0.004186	0	134	0.032676
chr16-088714277-C-T	chr16	88714277	C	T	63270407	PASS	0.89303	mid	0.7923240000000004	102	134	0.89303
chr16-088714279-C-*	chr16	88714279	C	*	4093	PASS	0	none	0.02298300000000002	2	104	0.02298300000000002
chr16-088714279-C-T	chr16	88714279	C	T	4093	PASS	1.666e-5	sas	2.6000000000000005e-5	0	104	2.6000000000000005e-5
chr16-088714280-G-*	chr16	88714280	G	*	7383	PASS	0	none	0.02284100000000002	2	104	0.02284100000000002
chr16-088714280-G-A	chr16	88714280	G	A	7383	PASS	3.66e-6	nfe	0	0	104	3.66e-6
chr16-088714280-G-C	chr16	88714280	G	C	7383	PASS	5.563e-5	nfe	0	0	104	5.563e-5
chr16-088714280-G-T	chr16	88714280	G	T	7383	PASS	0	none	1.1e-5	0	104	1.1e-5
chr16-088714282-G-*	chr16	88714282	G	*	5205	VQSRTrancheINDEL99.95to100.00	0	none	0.02283800000000003	2	104	0.02283800000000003
chr16-088714282-G-GTGTGTGC	chr16	88714282	G	GTGTGTGC	5205	VQSRTrancheINDEL99.95to100.00	2.71e-6	nfe	0	0	104	2.71e-6
chr16-088714282-G-T	chr16	88714282	G	T	5205	VQSRTrancheINDEL99.95to100.00	0.0016484	eas	0	0	104	0.0016484
chr16-088714515-C-*	chr16	88714515	C	*	70941787	PASS	0	none	0	0	134	1e-6
chr16-088714515-C-G	chr16	88714515	C	G	70941787	PASS	0.9184	eas	0.8886280000000003	119	134	0.9184
chr16-088714536-G-A	chr16	88714536	G	A	692400	PASS	0.014075	nfe	0.00966699999999999	1	134	0.014075
chr16-088714546-C-T	chr16	88714546	C	T	503935	PASS	0.13876	afr	0.00872999999999999	1	134	0.13876
chr16-088714632-A-G	chr16	88714632	A	G	16082829	PASS	0.61627	eas	0.214689	23	134	0.61627
chr16-088714665-G-A	chr16	88714665	G	A	6027997	PASS	0.14775	nfe	0.08583700000000001	17	134	0.14775
chr16-088714665-G-T	chr16	88714665	G	T	6027997	PASS	0	none	0	0	134	1e-6
chr16-088714717-T-C	chr16	88714717	T	C	61863566	PASS	0.9183	eas	0.8919070000000004	119	134	0.9183
chr16-088714717-T-TGC	chr16	88714717	T	TGC	61863566	PASS	0	none	0	0	134	1e-6
chr16-088714717-T-TGCAGGAGGTGAGTCCCTGTCCCTGGGCCCTGCTGTTCTCCAGGGGTGGGCTGGGCCCAGCGCTGC	chr16	88714717	T	TGCAGGAGGTGAGTCCCTGTCCCTGGGCCCTGCTGTTCTCCAGGGGTGGGCTGGGCCCAGCGCTGC	61863566	PASS	0	none	0	0	134	1e-6
chr16-088714817-T-C	chr16	88714817	T	C	14070116	PASS	0.61621	eas	0.216253	23	134	0.61621
chr16-088714976-C-CCAT	chr16	88714976	C	CCAT	17768177.97	PASS	4.097e-5	afr	9e-6	0	134	4.097e-5
chr16-088714976-C-CCGT	chr16	88714976	C	CCGT	17768177.97	PASS	0.16579	afr	0.01432899999999999	1	134	0.16579
chr16-088714976-C-CTGT	chr16	88714976	C	CTGT	17768177.97	PASS	0.61567	eas	0.25744999999999973	24	134	0.61567
chr16-088715011-A-G	chr16	88715011	A	G	45858001	PASS	0.91771	eas	0.8970000000000007	119	134	0.91771
chr16-088715027-C-T	chr16	88715027	C	T	53632	PASS	0.0013897	nfe	0.00113199999999999	1	134	0.0013897
chr16-088715126-C-*	chr16	88715126	C	*	4202908	PASS	0	none	2.2000000000000003e-5	0	134	2.2000000000000003e-5
chr16-088715126-C-T	chr16	88715126	C	T	4202908	PASS	0.1098	mid	0.093001	14	134	0.1098
chr16-088715131-C-A	chr16	88715131	C	A	9277	PASS	2.7381e-4	sas	0	0	134	2.7381e-4
chr16-088715131-C-T	chr16	88715131	C	T	9277	PASS	1.9807e-4	nfe	5.2999999999999994e-5	1	134	1.9807e-4
chr16-088715150-G-A	chr16	88715150	G	A	5500749	PASS	0.15933	eas	0.123332	28	134	0.15933
chr16-088715206-G-C	chr16	88715206	G	C	13517993	PASS	0.31233	sas	0.27796399999999954	34	134	0.31233
chr16-088715206-G-T	chr16	88715206	G	T	13517993	PASS	6.099e-5	mid	0	0	134	6.099e-5
chr16-088715376-TAA-T	chr16	88715376	TAA	T	101088.97	ExcessHet	0	none	0	0	116	1e-6
chr16-088715376-TAA-TA	chr16	88715376	TAA	TA	101088.97	ExcessHet	0	none	0.003649	0	116	0.003649
chr16-088715376-TAA-TAAA	chr16	88715376	TAA	TAAA	101088.97	ExcessHet	0	none	0.04217700000000002	8	116	0.04217700000000002
chr16-088715376-TAA-TAAAA	chr16	88715376	TAA	TAAAA	101088.97	ExcessHet	0	none	7.099999999999998e-5	0	116	7.099999999999998e-5
chr16-088715376-TAA-TAAAAAAA	chr16	88715376	TAA	TAAAAAAA	101088.97	ExcessHet	0	none	9e-6	0	116	9e-6
chr16-088715383-A-AAC	chr16	88715383	A	AAC	3856229	PASS	0	none	0	0	134	1e-6
chr16-088715383-A-C	chr16	88715383	A	C	3856229	PASS	0.21328	afr	0.113977	18	134	0.21328
chr16-088715383-A-G	chr16	88715383	A	G	3856229	PASS	0	none	9e-6	0	134	9e-6
chr16-088715442-C-T	chr16	88715442	C	T	3350183	PASS	0.14683	nfe	0.08693700000000003	17	134	0.14683
chr16-088715526-C-A	chr16	88715526	C	A	450	PASS	1.51e-6	nfe	0	1	134	1.51e-6
chr16-088715642-G-A	chr16	88715642	G	A	438960	PASS	0.011077	amr	0.006525	1	134	0.011077
chr16-088715666-T-C	chr16	88715666	T	C	267343	PASS	0.0057044	nfe	0.003094	2	134	0.0057044
chr16-088715671-G-A	chr16	88715671	G	A	9551690	PASS	0.16742	eas	0.124408	28	134	0.16742
chr16-088715740-G-T	chr16	88715740	G	T	2300	PASS	3.1e-7	nfe	0	1	134	1e-6
chr16-088715809-G-A	chr16	88715809	G	A	8211255	PASS	0.21387	afr	0.114327	14	134	0.21387
chr16-088715911-GC-*	chr16	88715911	GC	*	13562397.97	PASS	0	none	0	0	134	1e-6
chr16-088715911-GC-G	chr16	88715911	GC	G	13562397.97	PASS	0.32397	nfe	0.29424599999999956	35	134	0.32397
chr16-088715911-GC-GCC	chr16	88715911	GC	GCC	13562397.97	PASS	0	none	2.7300000000000035e-4	0	134	2.7300000000000035e-4
chr16-088715911-GC-GCCC	chr16	88715911	GC	GCCC	13562397.97	PASS	0	none	0	0	134	1e-6
chr16-088715911-GC-GCCCC	chr16	88715911	GC	GCCCC	13562397.97	PASS	0	none	0	0	134	1e-6
chr16-088715912-C-*	chr16	88715912	C	*	4020	PASS	0	none	0.29427299999999956	35	134	0.29427299999999956
chr16-088715912-C-T	chr16	88715912	C	T	4020	PASS	1.62e-6	nfe	0	0	134	1.62e-6
chr16-088716069-C-T	chr16	88716069	C	T	58886	PASS	0.0021949	nfe	8.210000000000002e-4	1	134	0.0021949
chr16-088716268-A-G	chr16	88716268	A	G	39981660	PASS	0.91284	mid	0.8877610000000002	119	134	0.91284
chr16-088716369-G-A	chr16	88716369	G	A	368541	PASS	0.0092446	nfe	0.007586	5	134	0.0092446
chr16-088716447-G-A	chr16	88716447	G	A	399671	PASS	0.016503	nfe	0.00833999999999999	2	134	0.016503
chr16-088716692-T-C	chr16	88716692	T	C	17112945	PASS	0.32713	nfe	0.2921389999999995	35	134	0.32713
chr16-088716881-G-A	chr16	88716881	G	A	2053125	PASS	0.070894	sas	0.027169	2	134	0.070894
chr16-088716910-A-C	chr16	88716910	A	C	142593	PASS	0.003345	mid	0.00139899999999999	2	134	0.003345
chr16-088716965-C-G	chr16	88716965	C	G	2410749	PASS	4.19e-6	sas	0	0	134	4.19e-6
chr16-088716965-C-T	chr16	88716965	C	T	2410749	PASS	0.077169	sas	0.03434100000000001	2	134	0.077169
chr16-088716966-A-G	chr16	88716966	A	G	71935373	PASS	0.9197	mid	0.901119	119	134	0.9197
chr16-088717006-G-A	chr16	88717006	G	A	2425210	PASS	0.067456	nfe	0.038254	4	134	0.067456
chr16-088717032-G-T	chr16	88717032	G	T	599194	PASS	0.016343	nfe	0.007042	2	134	0.016343
chr16-088717041-C-G	chr16	88717041	C	G	47789886	PASS	0.81417	eas	0.6006440000000007	83	134	0.81417
chr16-088717113-T-C	chr16	88717113	T	C	92722612	PASS	0.92034	mid	0.901471	119	134	0.92034
chr16-088717330-A-G	chr16	88717330	A	G	39273763	PASS	0.89385	amr	0.8843480000000001	118	134	0.89385
chr16-088717402-G-T	chr16	88717402	G	T	22548	PASS	9.5164e-4	nfe	6.340000000000003e-4	1	134	9.5164e-4
chr16-088717464-A-G	chr16	88717464	A	G	3950	PASS	1.566e-4	nfe	7.099999999999998e-5	1	124	1.566e-4
chr16-088717495-A-G	chr16	88717495	A	G	13391047	PASS	0.80963	eas	0.4924629999999995	56	108	0.80963
chr16-088717501-C-A	chr16	88717501	C	A	1051882	PASS	0	none	0	0	100	1e-6
chr16-088717501-C-T	chr16	88717501	C	T	1051882	PASS	0.077976	sas	0.03361900000000002	2	100	0.077976
chr16-088717598-G-A	chr16	88717598	G	A	230111	PASS	0.018017	nfe	0.00909099999999998	0	18	0.018017
chr16-088717706-T-C	chr16	88717706	T	C	4751354	PASS	0.34945	sas	0.232667	0	0	0.34945
chr16-088717919-CA-AA	chr16	88717919	CA	AA	47	PASS	0	none	9e-6	0	0	9e-6
chr16-088717919-CA-C	chr16	88717919	CA	C	47	PASS	0	none	9e-6	0	0	9e-6
chr16-088717926-A-G	chr16	88717926	A	G	5490293	PASS	0.74783	eas	0.28588499999999933	0	0	0.74783
chr16-088718047-C-T	chr16	88718047	C	T	1495966	PASS	0.34891	sas	0.18020200000000003	0	0	0.34891
chr16-088718124-A-AGAT	chr16	88718124	A	AGAT	980531	PASS	0.28356	sas	0.150763	0	0	0.28356
chr16-088718124-A-T	chr16	88718124	A	T	980531	PASS	0	none	9e-6	0	0	9e-6
chr16-088719585-C-T	chr16	88719585	C	T	1344	VQSRTrancheSNP99.80to99.90	1.678e-5	sas	9e-6	1	134	1.678e-5
chr16-088719655-C-T	chr16	88719655	C	T	1965708	PASS	0.075744	sas	0.03396900000000002	2	134	0.075744
chr16-088719906-G-A	chr16	88719906	G	A	532166	PASS	0.01506	nfe	0.006758	4	134	0.01506
chr16-088719928-C-G	chr16	88719928	C	G	1259	PASS	0	none	0	1	134	1e-6
chr16-088720559-C-T	chr16	88720559	C	T	49586445	PASS	0.94498	afr	0.900739	119	134	0.94498
chr16-088720583-A-C	chr16	88720583	A	C	10219	PASS	1.5123e-4	afr	0.006209	1	102	0.006209
chr16-088720585-T-A	chr16	88720585	T	A	12084	PASS	0.0012451	eas	0.0039	3	84	0.0039
chr16-088720585-T-C	chr16	88720585	T	C	12084	PASS	9.278e-5	mid	0.002261	0	84	0.002261
chr16-088720689-C-T	chr16	88720689	C	T	62930	PASS	0.0028677	amr	0.00157099999999999	1	134	0.0028677
chr16-088720820-A-C	chr16	88720820	A	C	116719	PASS	0.008336	nfe	0.00439	1	134	0.008336
chr16-088721199-CCTT-C	chr16	88721199	CCTT	C	12834511.97	PASS	0.34947	nfe	0.3080449999999995	44	134	0.34947
chr16-088721200-C-*	chr16	88721200	C	*	2497	PASS	0	none	0.3080449999999995	44	134	0.3080449999999995
chr16-088721200-C-T	chr16	88721200	C	T	2497	PASS	0	none	9e-6	0	134	9e-6
chr16-088721202-T-*	chr16	88721202	T	*	20502	PASS	0	none	0.3080349999999995	44	134	0.3080349999999995
chr16-088721202-T-C	chr16	88721202	T	C	20502	PASS	0.0078983	sas	2.2999999999999995e-4	0	134	0.0078983
chr16-088721207-C-T	chr16	88721207	C	T	63232	PASS	0.016212	sas	0.00164499999999999	1	134	0.016212
chr16-088721232-G-A	chr16	88721232	G	A	2938	PASS	1.4964e-4	nfe	9e-6	1	134	1.4964e-4
chr16-088721265-G-A	chr16	88721265	G	A	10716107	PASS	0.33053	nfe	0.27159299999999986	42	134	0.33053
chr16-088721296-G-C	chr16	88721296	G	C	48892731	PASS	0.89997	eas	0.8633780000000008	117	134	0.89997
chr16-088721296-G-T	chr16	88721296	G	T	48892731	PASS	3.003e-5	nfe	5.2999999999999994e-5	0	134	5.2999999999999994e-5
chr16-088721300-T-A	chr16	88721300	T	A	3179	PASS	2.269e-5	nfe	0	1	134	2.269e-5
chr16-088721329-C-T	chr16	88721329	C	T	1108534	PASS	0.13857	afr	0.02306100000000001	1	134	0.13857
chr16-088721652-G-A	chr16	88721652	G	A	1402394	PASS	0.037509	mid	0.028469	6	134	0.037509
chr16-088721652-G-C	chr16	88721652	G	C	1402394	PASS	5.409e-5	nfe	5.2999999999999994e-5	0	134	5.409e-5
chr16-088721658-C-A	chr16	88721658	C	A	4024	PASS	8.7e-7	nfe	0	1	134	1e-6
chr16-088721658-C-T	chr16	88721658	C	T	4024	PASS	0.0052781	eas	2.2000000000000003e-5	0	134	0.0052781
chr16-088721776-C-T	chr16	88721776	C	T	814249	PASS	0.027516	mid	0.01627500000000001	1	134	0.027516
chr16-088721827-G-A	chr16	88721827	G	A	636613	PASS	0.029988	sas	0.01225599999999998	1	134	0.029988
chr16-088721883-G-A	chr16	88721883	G	A	129140	PASS	0.0030801	amr	0.00159499999999999	1	134	0.0030801
chr16-088721883-G-C	chr16	88721883	G	C	129140	PASS	7.4e-7	nfe	9e-6	0	134	9e-6
chr16-088722069-A-G	chr16	88722069	A	G	53450958	PASS	0.90143	eas	0.8663310000000001	117	134	0.90143
chr16-088722127-T-C	chr16	88722127	T	C	5498333	PASS	0.14996	nfe	0.08817100000000001	17	134	0.14996
chr16-088722127-T-G	chr16	88722127	T	G	5498333	PASS	9.509e-5	nfe	2.5100000000000014e-4	0	134	2.5100000000000014e-4
chr16-088722136-G-A	chr16	88722136	G	A	5344225	PASS	0.14936	nfe	0.08793000000000001	17	134	0.14936
chr16-088722136-G-T	chr16	88722136	G	T	5344225	PASS	4.34e-6	sas	9e-6	0	134	9e-6
chr16-088722414-A-G	chr16	88722414	A	G	1322	PASS	5.584e-5	nfe	0	1	134	5.584e-5
chr16-088722495-T-G	chr16	88722495	T	G	34669174	PASS	0.96019	afr	0.8699340000000002	117	134	0.96019
chr16-088722526-A-G	chr16	88722526	A	G	23661407	PASS	0.85526	eas	0.5546620000000001	72	134	0.85526
chr16-088722530-G-A	chr16	88722530	G	A	4727421	PASS	0.15887	amr	0.10245200000000002	18	134	0.15887
chr16-088722530-G-T	chr16	88722530	G	T	4727421	PASS	0	none	0	0	134	1e-6
chr16-088722552-C-A	chr16	88722552	C	A	8565576	PASS	0.63826	eas	0.215849	22	134	0.63826
chr16-088722715-G-A	chr16	88722715	G	A	216684	PASS	0.0059978	nfe	0.0036	2	134	0.0059978
chr16-088722770-G-A	chr16	88722770	G	A	11882667	PASS	0.63681	eas	0.211696	22	134	0.63681
chr16-088722770-G-C	chr16	88722770	G	C	11882667	PASS	1.6678e-4	sas	0	0	134	1.6678e-4
chr16-088722791-G-*	chr16	88722791	G	*	1655851	PASS	0	none	9e-6	0	134	9e-6
chr16-088722791-G-A	chr16	88722791	G	A	1655851	PASS	0.075306	sas	0.02817700000000001	2	134	0.075306
chr16-088722824-C-A	chr16	88722824	C	A	18252	PASS	1.715e-5	nfe	2.2000000000000003e-5	0	134	2.2000000000000003e-5
chr16-088722824-C-T	chr16	88722824	C	T	18252	PASS	0.0089219	afr	1.47e-4	1	134	0.0089219
chr16-088723021-C-G	chr16	88723021	C	G	4264	PASS	8.2645e-4	nfe	0.00112799999999999	0	6	0.00112799999999999
chr16-088723021-C-T	chr16	88723021	C	T	4264	PASS	1.6086e-4	afr	9e-6	0	6	1.6086e-4
chr16-088723080-C-CCCGGG	chr16	88723080	C	CCCGGG	173456.97	PASS	0.010764	afr	0.00181699999999999	1	134	0.010764
chr16-088723091-G-A	chr16	88723091	G	A	279323	PASS	0.007622	nfe	0.004263	1	134	0.007622
chr16-088723116-C-*	chr16	88723116	C	*	1295	PASS	0	none	0	0	134	1e-6
chr16-088723116-C-T	chr16	88723116	C	T	1295	PASS	1.251e-5	nfe	0	1	134	1.251e-5
chr16-088723166-C-A	chr16	88723166	C	A	311405	PASS	0.0074216	nfe	0.004442	2	134	0.0074216
chr16-088723214-C-T	chr16	88723214	C	T	1162	PASS	7.4e-7	nfe	0	1	134	1e-6
chr16-088723258-GCCTGCT-G	chr16	88723258	GCCTGCT	G	8395806.97	VQSRTrancheINDEL95.00to96.00	4.3995e-4	amr	9e-6	0	134	4.3995e-4
chr16-088723258-GCCTGCT-GCCTGCTCCTGCT	chr16	88723258	GCCTGCT	GCCTGCTCCTGCT	8395806.97	VQSRTrancheINDEL95.00to96.00	0	none	0.11717600000000002	13	134	0.11717600000000002
chr16-088723357-G-A	chr16	88723357	G	A	119213	PASS	0.0037273	sas	0.00244	1	134	0.0037273
chr16-088723739-G-T	chr16	88723739	G	T	15887972	PASS	0.96098	afr	0.8616170000000007	117	134	0.96098
chr16-088723936-C-*	chr16	88723936	C	*	733	PASS	0	none	9e-6	0	134	9e-6
chr16-088723936-C-G	chr16	88723936	C	G	733	PASS	1.974e-5	nfe	0	1	134	1.974e-5
chr16-088724868-G-A	chr16	88724868	G	A	2605	PASS	9.5e-6	nfe	3.6999999999999985e-5	1	134	3.6999999999999985e-5
chr16-088724957-G-T	chr16	88724957	G	T	79383	PASS	0.0066139	nfe	0.004186	1	134	0.0066139
chr16-088725050-G-A	chr16	88725050	G	A	6220605	PASS	0.33514	sas	0.2759129999999994	39	134	0.33514
chr16-088725198-A-G	chr16	88725198	A	G	267662	PASS	0.031538	mid	0.01288499999999999	1	134	0.031538
chr16-088725289-T-C	chr16	88725289	T	C	2366971	PASS	0.16464	eas	0.107421	19	134	0.16464
chr16-088725295-G-A	chr16	88725295	G	A	1918580	PASS	0.13835	mid	0.092518	13	134	0.13835
chr16-088725299-A-G	chr16	88725299	A	G	4349843	PASS	0.6076	eas	0.201504	22	134	0.6076
chr16-088725300-G-A	chr16	88725300	G	A	245572	PASS	0.016143	nfe	0.00867799999999999	1	134	0.016143
chr16-088725346-G-*	chr16	88725346	G	*	194469	PASS	0	none	1.27e-4	0	134	1.27e-4
chr16-088725346-G-A	chr16	88725346	G	A	194469	PASS	0.01364	nfe	0.00787199999999998	4	134	0.01364
chr16-088725377-G-C	chr16	88725377	G	C	90693	PASS	0.011119	mid	0.003448	1	134	0.011119
chr16-088725639-A-G	chr16	88725639	A	G	34351524	PASS	0.93663	afr	0.8721830000000004	117	134	0.93663
chr16-088725689-A-*	chr16	88725689	A	*	27192008	PASS	0	none	0	0	134	1e-6
chr16-088725689-A-G	chr16	88725689	A	G	27192008	PASS	0.9364	afr	0.8717500000000004	117	134	0.9364
chr16-088725689-A-T	chr16	88725689	A	T	27192008	PASS	4.22e-6	sas	0	0	134	4.22e-6
chr16-088725696-C-T	chr16	88725696	C	T	51492	PASS	0.0044411	amr	0.00164499999999999	1	134	0.0044411
chr16-088725843-T-G	chr16	88725843	T	G	163438	PASS	0.020372	nfe	0.00984999999999999	2	134	0.020372
chr16-088725987-C-G	chr16	88725987	C	G	45073	PASS	0.0049306	nfe	0.003499	2	134	0.0049306
chr16-088726121-G-A	chr16	88726121	G	A	180998	PASS	0.020796	nfe	0.00930299999999998	2	134	0.020796
chr16-088726121-G-T	chr16	88726121	G	T	180998	PASS	4.22e-6	nfe	5.2999999999999994e-5	0	134	5.2999999999999994e-5
chr16-088726377-A-C	chr16	88726377	A	C	956	PASS	6.606e-5	nfe	0	1	134	6.606e-5
chr16-088726487-C-*	chr16	88726487	C	*	4783553	PASS	0	none	0	0	134	1e-6
chr16-088726487-C-G	chr16	88726487	C	G	4783553	PASS	0.12257	mid	0.091793	12	134	0.12257
chr16-088726525-C-T	chr16	88726525	C	T	11259860	PASS	0.59918	eas	0.206168	22	134	0.59918
chr16-088726531-C-T	chr16	88726531	C	T	109198	PASS	0.0043172	nfe	0.00161999999999999	1	134	0.0043172
chr16-088726660-T-TCAGCAGGGC	chr16	88726660	T	TCAGCAGGGC	24504287.97	PASS	0.0020348	nfe	5.640000000000005e-4	0	110	0.0020348
chr16-088726660-T-TCAGCAGGGTCAGCGGGGC	chr16	88726660	T	TCAGCAGGGTCAGCGGGGC	24504287.97	PASS	1.09e-5	nfe	9e-6	0	110	1.09e-5
chr16-088726660-T-TCAGCGGC	chr16	88726660	T	TCAGCGGC	24504287.97	PASS	0	none	0	0	110	1e-6
chr16-088726660-T-TCAGCGGGGC	chr16	88726660	T	TCAGCGGGGC	24504287.97	PASS	0.35234	nfe	0.29488999999999965	44	110	0.35234
chr16-088726682-A-AGCGGGGCCCCG	chr16	88726682	A	AGCGGGGCCCCG	84583040	PASS	3.3104e-4	nfe	3.3800000000000046e-4	0	134	3.3800000000000046e-4
chr16-088726682-A-AGCGGGTCCCCG	chr16	88726682	A	AGCGGGTCCCCG	84583040	PASS	0	none	0	0	134	1e-6
chr16-088726682-A-G	chr16	88726682	A	G	84583040	PASS	0.9367	afr	0.8752170000000005	117	134	0.9367
chr16-088726693-T-G	chr16	88726693	T	G	731767	PASS	2.1834e-4	nfe	3.3800000000000046e-4	0	126	3.3800000000000046e-4
chr16-088726693-T-TC	chr16	88726693	T	TC	731767	PASS	1.171e-5	afr	0	0	126	1.171e-5
chr16-088726693-T-TG	chr16	88726693	T	TG	731767	PASS	0.027328	mid	0.039817	11	126	0.039817
chr16-088726693-T-TGG	chr16	88726693	T	TGG	731767	PASS	1.5828e-4	mid	8.9e-5	0	126	1.5828e-4
chr16-088726694-GC-AC	chr16	88726694	GC	AC	339032	PASS	0	none	9e-6	0	130	9e-6
chr16-088726694-GC-CC	chr16	88726694	GC	CC	339032	PASS	0	none	0.00274	0	130	0.00274
chr16-088726694-GC-G	chr16	88726694	GC	G	339032	PASS	0.0064134	sas	7.270000000000004e-4	0	130	0.0064134
chr16-088726694-GC-TC	chr16	88726694	GC	TC	339032	PASS	0	none	0.002715	1	130	0.002715
chr16-088726695-C-*	chr16	88726695	C	*	79688550	PASS	0	none	7.270000000000004e-4	0	134	7.270000000000004e-4
chr16-088726695-C-A	chr16	88726695	C	A	79688550	PASS	8.83e-6	nfe	9e-6	0	134	9e-6
chr16-088726695-C-CG	chr16	88726695	C	CG	79688550	PASS	1.1109e-4	amr	0	0	134	1.1109e-4
chr16-088726695-C-G	chr16	88726695	C	G	79688550	PASS	0.93622	afr	0.8727250000000004	117	134	0.93622
chr16-088726747-C-T	chr16	88726747	C	T	188141	PASS	0.0047132	nfe	0.00264	2	134	0.0047132
chr16-088727224-A-G	chr16	88727224	A	G	323270	PASS	0.12525	afr	0.00995399999999998	1	134	0.12525
chr16-088727332-G-A	chr16	88727332	G	A	1639	PASS	4.7552e-4	afr	9e-6	1	134	4.7552e-4
chr16-088727415-C-T	chr16	88727415	C	T	4456160	PASS	0.3392	amr	0.17708700000000002	16	134	0.3392
chr16-088727435-C-T	chr16	88727435	C	T	5093786	PASS	0.3988	amr	0.244821	27	134	0.3988
chr16-088727450-C-T	chr16	88727450	C	T	10257656	PASS	0.58778	nfe	0.5295240000000007	80	134	0.58778
chr16-088727464-T-*	chr16	88727464	T	*	1522573	PASS	0	none	0	0	134	1e-6
chr16-088727464-T-C	chr16	88727464	T	C	1522573	PASS	0.14814	nfe	0.08758100000000002	17	134	0.14814
chr16-088727464-T-G	chr16	88727464	T	G	1522573	PASS	0	none	0	0	134	1e-6
chr16-088727502-C-G	chr16	88727502	C	G	8353256	PASS	0	none	9e-6	0	134	9e-6
chr16-088727502-C-T	chr16	88727502	C	T	8353256	PASS	0.70248	eas	0.6138260000000001	72	134	0.70248
chr16-088727603-C-T	chr16	88727603	C	T	1995	PASS	1.7403e-4	nfe	3.6999999999999985e-5	1	134	1.7403e-4
chr16-088727878-A-T	chr16	88727878	A	T	50	PASS	4.874e-5	nfe	0	0	126	4.874e-5
chr16-088727905-G-A	chr16	88727905	G	A	415144	PASS	0.17193	eas	0.08180500000000002	22	118	0.17193
chr16-088731063-T-A	chr16	88731063	T	A	172820	PASS	0	none	0	0	0	1e-6
chr16-088731063-T-C	chr16	88731063	T	C	172820	PASS	0.20199	nfe	0.05955400000000002	0	0	0.20199
chr16-088731160-G-A	chr16	88731160	G	A	345684	PASS	0.4903	amr	0.14717000000000002	0	0	0.4903
chr16-088731160-G-C	chr16	88731160	G	C	345684	PASS	0	none	2.2000000000000003e-5	0	0	2.2000000000000003e-5
chr16-088731220-A-G	chr16	88731220	A	G	364566	PASS	0.24803	afr	0.11247100000000002	0	2	0.24803
chr16-088731261-T-G	chr16	88731261	T	G	197534	PASS	0.10399	nfe	0.05267200000000002	1	12	0.10399
chr16-088731384-G-A	chr16	88731384	G	A	11195	PASS	0.002266	nfe	0.00139699999999999	0	68	0.002266
chr16-088731518-A-G	chr16	88731518	A	G	1724748	PASS	0.16547	eas	0.124865	28	134	0.16547
chr16-088731574-G-C	chr16	88731574	G	C	150166	PASS	0.11992	afr	0.009798	1	134	0.11992
chr16-088731591-G-A	chr16	88731591	G	A	1219	PASS	3.51e-6	nfe	9e-6	1	134	9e-6
chr16-088731687-C-A	chr16	88731687	C	A	274893	PASS	0.016521	nfe	0.01078999999999998	4	134	0.016521
chr16-088731917-AGGGGAG-*	chr16	88731917	AGGGGAG	*	6070	VQSRTrancheINDEL99.50to99.90	0	none	1.0799999999999996e-4	0	56	1.0799999999999996e-4
chr16-088731917-AGGGGAG-A	chr16	88731917	AGGGGAG	A	6070	VQSRTrancheINDEL99.50to99.90	0	none	9e-6	0	56	9e-6
chr16-088731917-AGGGGAG-ACGGGAGAGGGCGGGGCCTGGGGAG	chr16	88731917	AGGGGAG	ACGGGAGAGGGCGGGGCCTGGGGAG	6070	VQSRTrancheINDEL99.50to99.90	0	none	0	0	56	1e-6
chr16-088731917-AGGGGAG-AGAGGGCGGGGCATGGGGAG	chr16	88731917	AGGGGAG	AGAGGGCGGGGCATGGGGAG	6070	VQSRTrancheINDEL99.50to99.90	0	none	0	0	56	1e-6
chr16-088731917-AGGGGAG-AGGGAG	chr16	88731917	AGGGGAG	AGGGAG	6070	VQSRTrancheINDEL99.50to99.90	0	none	0	0	56	1e-6
chr16-088731917-AGGGGAG-AGGGGAGAGGGCGGGGCGTGGGGATGCACTGAGTCTGGGGAG	chr16	88731917	AGGGGAG	AGGGGAGAGGGCGGGGCGTGGGGATGCACTGAGTCTGGGGAG	6070	VQSRTrancheINDEL99.50to99.90	0	none	2.08e-4	0	56	2.08e-4
chr16-088731917-AGGGGAG-AGGGGAGAGGGCGGGGTGTGGGGATGCACTGAGTCTGGGGAG	chr16	88731917	AGGGGAG	AGGGGAGAGGGCGGGGTGTGGGGATGCACTGAGTCTGGGGAG	6070	VQSRTrancheINDEL99.50to99.90	0	none	0	0	56	1e-6
chr16-088731917-AGGGGAG-AGGGGGGGGTGTGGGGAG	chr16	88731917	AGGGGAG	AGGGGGGGGTGTGGGGAG	6070	VQSRTrancheINDEL99.50to99.90	0	none	2.720000000000003e-4	1	56	2.720000000000003e-4
chr16-088731917-AGGGGAG-AGGGGGGGGTGTGGGGATGCACTGAGTCTGGGGGGAGGGCGGGGCGTGGGGATGCACTGAGTCTGGGGGAG	chr16	88731917	AGGGGAG	AGGGGGGGGTGTGGGGATGCACTGAGTCTGGGGGGAGGGCGGGGCGTGGGGATGCACTGAGTCTGGGGGAG	6070	VQSRTrancheINDEL99.50to99.90	0	none	0	0	56	1e-6
chr16-088731917-AGGGGAG-ATGCACTGAGTCTGGGGAG	chr16	88731917	AGGGGAG	ATGCACTGAGTCTGGGGAG	6070	VQSRTrancheINDEL99.50to99.90	0	none	3.6999999999999985e-5	0	56	3.6999999999999985e-5
chr16-088731917-AGGGGAG-ATGCACTGAGTCTGGGGGAG	chr16	88731917	AGGGGAG	ATGCACTGAGTCTGGGGGAG	6070	VQSRTrancheINDEL99.50to99.90	0	none	0	0	56	1e-6
chr16-088731917-AGGGGAG-ATGCACTGTGTCTGGGGAG	chr16	88731917	AGGGGAG	ATGCACTGTGTCTGGGGAG	6070	VQSRTrancheINDEL99.50to99.90	0	none	0	0	56	1e-6
chr16-088731917-AGGGGAG-CGGGGAG	chr16	88731917	AGGGGAG	CGGGGAG	6070	VQSRTrancheINDEL99.50to99.90	0	none	0	0	56	1e-6
chr16-088731917-AGGGGAG-GGGGGAG	chr16	88731917	AGGGGAG	GGGGGAG	6070	VQSRTrancheINDEL99.50to99.90	0	none	5.2999999999999994e-5	0	56	5.2999999999999994e-5
chr16-088731917-AGGGGAG-TGGGGAG	chr16	88731917	AGGGGAG	TGGGGAG	6070	VQSRTrancheINDEL99.50to99.90	0	none	1.6699999999999994e-4	0	56	1.6699999999999994e-4
chr16-088731922-AGAGGGCG-*	chr16	88731922	AGAGGGCG	*	760789	VQSRTrancheINDEL99.50to99.90	0	none	1.47e-4	0	56	1.47e-4
chr16-088731922-AGAGGGCG-A	chr16	88731922	AGAGGGCG	A	760789	VQSRTrancheINDEL99.50to99.90	0	none	0	0	56	1e-6
chr16-088731922-AGAGGGCG-AGAGGGCGGGGCATGGGGATGCACTGAGTCTGGAGGGAGGGGGGGGTGTGGGGATGCACTGAGTCTGGGGGGAGGGCG	chr16	88731922	AGAGGGCG	AGAGGGCGGGGCATGGGGATGCACTGAGTCTGGAGGGAGGGGGGGGTGTGGGGATGCACTGAGTCTGGGGGGAGGGCG	760789	VQSRTrancheINDEL99.50to99.90	0	none	0	0	56	1e-6
chr16-088731922-AGAGGGCG-AGAGGGCGGGGCATGGGGATGCACTGAGTCTGGGGATGGGCGGGGTGTGTGGGGATGCACTGAGTCTGGGGGGAGGGCG	chr16	88731922	AGAGGGCG	AGAGGGCGGGGCATGGGGATGCACTGAGTCTGGGGATGGGCGGGGTGTGTGGGGATGCACTGAGTCTGGGGGGAGGGCG	760789	VQSRTrancheINDEL99.50to99.90	0	none	0	0	56	1e-6
chr16-088731922-AGAGGGCG-AGAGGGCGGGGCGTGGGGATGCACTGAGTCGGGGGGAGGGGGGTGTGGGGATGCACTGAGTCTGGGGGGAGGGCGGGGTGTGGGGATGCACTGAGTCTGGGGGAGGGCG	chr16	88731922	AGAGGGCG	AGAGGGCGGGGCGTGGGGATGCACTGAGTCGGGGGGAGGGGGGTGTGGGGATGCACTGAGTCTGGGGGGAGGGCGGGGTGTGGGGATGCACTGAGTCTGGGGGAGGGCG	760789	VQSRTrancheINDEL99.50to99.90	0	none	0	0	56	1e-6
chr16-088731922-AGAGGGCG-AGAGGGCGGGGCGTGGGGATGCACTGAGTCGGGGGGAGGGGGGTGTGGGGATGCACTGAGTCTGGGGGGAGGGGGGGGTGTGGGGATGCACTGAGTCTGGGGGGAGGGCG	chr16	88731922	AGAGGGCG	AGAGGGCGGGGCGTGGGGATGCACTGAGTCGGGGGGAGGGGGGTGTGGGGATGCACTGAGTCTGGGGGGAGGGGGGGGTGTGGGGATGCACTGAGTCTGGGGGGAGGGCG	760789	VQSRTrancheINDEL99.50to99.90	0	none	0	0	56	1e-6
chr16-088731922-AGAGGGCG-AGAGGGCGGGGCGTGGGGATGCACTGAGTCGGGGGGAGGGGGGTGTGGGGATGCACTGAGTCTGGGGGGAGGGGGGGGTGTGGGGATGCACTGAGTCTGGGGGGAGGGCGGGGTGTGGGGATGCACTGAGTCTGGGGGAGGGCG	chr16	88731922	AGAGGGCG	AGAGGGCGGGGCGTGGGGATGCACTGAGTCGGGGGGAGGGGGGTGTGGGGATGCACTGAGTCTGGGGGGAGGGGGGGGTGTGGGGATGCACTGAGTCTGGGGGGAGGGCGGGGTGTGGGGATGCACTGAGTCTGGGGGAGGGCG	760789	VQSRTrancheINDEL99.50to99.90	0	none	9e-6	0	56	9e-6
chr16-088731922-AGAGGGCG-AGAGGGCGGGGCGTGGGGATGCACTGAGTCTGGAGGGAGGGGGGAGTGTGGGGATGCACTGAGTCTGGGGGGAGGGCG	chr16	88731922	AGAGGGCG	AGAGGGCGGGGCGTGGGGATGCACTGAGTCTGGAGGGAGGGGGGAGTGTGGGGATGCACTGAGTCTGGGGGGAGGGCG	760789	VQSRTrancheINDEL99.50to99.90	0	none	9e-6	0	56	9e-6
chr16-088731922-AGAGGGCG-AGAGGGCGGGGCGTGGGGATGCACTGAGTCTGGAGGGAGGGGGGGGGTGTGGGGATGCACTGAGTCTGGGGGGAGGGCG	chr16	88731922	AGAGGGCG	AGAGGGCGGGGCGTGGGGATGCACTGAGTCTGGAGGGAGGGGGGGGGTGTGGGGATGCACTGAGTCTGGGGGGAGGGCG	760789	VQSRTrancheINDEL99.50to99.90	0	none	9e-6	0	56	9e-6
chr16-088731922-AGAGGGCG-AGAGGGCGGGGCGTGGGGATGCACTGAGTCTGGAGGGAGGGGGGGGTGTGGGGATGCACTGAGACTGGGGGGAGGGCGGGGTGTGGGGATGCACTGAGTCTGGGGGGAGGGCG	chr16	88731922	AGAGGGCG	AGAGGGCGGGGCGTGGGGATGCACTGAGTCTGGAGGGAGGGGGGGGTGTGGGGATGCACTGAGACTGGGGGGAGGGCGGGGTGTGGGGATGCACTGAGTCTGGGGGGAGGGCG	760789	VQSRTrancheINDEL99.50to99.90	0	none	0	0	56	1e-6
chr16-088731922-AGAGGGCG-AGAGGGCGGGGCGTGGGGATGCACTGAGTCTGGAGGGAGGGGGGGGTGTGGGGATGCACTGAGTCGGGGGGAGGGCG	chr16	88731922	AGAGGGCG	AGAGGGCGGGGCGTGGGGATGCACTGAGTCTGGAGGGAGGGGGGGGTGTGGGGATGCACTGAGTCGGGGGGAGGGCG	760789	VQSRTrancheINDEL99.50to99.90	0	none	0	0	56	1e-6
chr16-088731922-AGAGGGCG-AGAGGGCGGGGCGTGGGGATGCACTGAGTCTGGAGGGAGGGGGGGGTGTGGGGATGCACTGAGTCTGGGGGGAGGGCG	chr16	88731922	AGAGGGCG	AGAGGGCGGGGCGTGGGGATGCACTGAGTCTGGAGGGAGGGGGGGGTGTGGGGATGCACTGAGTCTGGGGGGAGGGCG	760789	VQSRTrancheINDEL99.50to99.90	0	none	0.002861	0	56	0.002861
chr16-088731922-AGAGGGCG-AGAGGGCGGGGCGTGGGGATGCACTGAGTCTGGAGGGAGGGGGGGGTGTGGGGATGCACTGAGTCTGGGGGGAGGGCGGGGTGTGGGGATGCACTGAGTCTGGGGGAGGGCG	chr16	88731922	AGAGGGCG	AGAGGGCGGGGCGTGGGGATGCACTGAGTCTGGAGGGAGGGGGGGGTGTGGGGATGCACTGAGTCTGGGGGGAGGGCGGGGTGTGGGGATGCACTGAGTCTGGGGGAGGGCG	760789	VQSRTrancheINDEL99.50to99.90	0	none	0	0	56	1e-6
chr16-088731922-AGAGGGCG-AGAGGGCGGGGCGTGGGGATGCACTGAGTCTGGAGGGAGGGGGGGGTGTGGGGATGCACTGAGTCTGGGGGGAGGGCGGGGTGTGGGGATGCACTGAGTCTGGGGGGAGGGCG	chr16	88731922	AGAGGGCG	AGAGGGCGGGGCGTGGGGATGCACTGAGTCTGGAGGGAGGGGGGGGTGTGGGGATGCACTGAGTCTGGGGGGAGGGCGGGGTGTGGGGATGCACTGAGTCTGGGGGGAGGGCG	760789	VQSRTrancheINDEL99.50to99.90	0	none	9e-6	0	56	9e-6
chr16-088731922-AGAGGGCG-AGAGGGCGGGGCGTGGGGATGCACTGAGTCTGGAGGGAGGGGGGGGTGTGGGGATGCACTGAGTCTGTGGGGAGGGCG	chr16	88731922	AGAGGGCG	AGAGGGCGGGGCGTGGGGATGCACTGAGTCTGGAGGGAGGGGGGGGTGTGGGGATGCACTGAGTCTGTGGGGAGGGCG	760789	VQSRTrancheINDEL99.50to99.90	0	none	0	0	56	1e-6
chr16-088731922-AGAGGGCG-AGAGGGCGGGGCGTGGGGATGCACTGAGTCTGGAGGGAGGGGGGGGTGTGGGGCTGCACTGAGTCTGGGGGGAGGGCG	chr16	88731922	AGAGGGCG	AGAGGGCGGGGCGTGGGGATGCACTGAGTCTGGAGGGAGGGGGGGGTGTGGGGCTGCACTGAGTCTGGGGGGAGGGCG	760789	VQSRTrancheINDEL99.50to99.90	0	none	0	0	56	1e-6
chr16-088731922-AGAGGGCG-AGAGGGCGGGGCGTGGGGATGCACTGAGTCTGGAGGGAGGGGGGGTGTGGGGATGCACTGAGTCTGGGGGGAGGGCG	chr16	88731922	AGAGGGCG	AGAGGGCGGGGCGTGGGGATGCACTGAGTCTGGAGGGAGGGGGGGTGTGGGGATGCACTGAGTCTGGGGGGAGGGCG	760789	VQSRTrancheINDEL99.50to99.90	0	none	3.6999999999999985e-5	1	56	3.6999999999999985e-5
chr16-088731922-AGAGGGCG-AGAGGGCGGGGCGTGGGGATGCACTGAGTCTGGAGGGCGGGGGGGGTGTGGGGATGCACTGAGTCTGGGGGGAGGGCG	chr16	88731922	AGAGGGCG	AGAGGGCGGGGCGTGGGGATGCACTGAGTCTGGAGGGCGGGGGGGGTGTGGGGATGCACTGAGTCTGGGGGGAGGGCG	760789	VQSRTrancheINDEL99.50to99.90	0	none	0	0	56	1e-6
chr16-088731922-AGAGGGCG-AGAGGGCGGGGCGTGGGGATGCACTGAGTCTGGCGGGAGGGCG	chr16	88731922	AGAGGGCG	AGAGGGCGGGGCGTGGGGATGCACTGAGTCTGGCGGGAGGGCG	760789	VQSRTrancheINDEL99.50to99.90	0	none	4.940000000000003e-4	0	56	4.940000000000003e-4
chr16-088731922-AGAGGGCG-AGAGGGCGGGGCGTGGGGATGCACTGAGTCTGGCGGGAGGGGCGGGTGTGGGGATGCCCTGAGTCTGGGGGGAGGGCG	chr16	88731922	AGAGGGCG	AGAGGGCGGGGCGTGGGGATGCACTGAGTCTGGCGGGAGGGGCGGGTGTGGGGATGCCCTGAGTCTGGGGGGAGGGCG	760789	VQSRTrancheINDEL99.50to99.90	0	none	9e-6	0	56	9e-6
chr16-088731922-AGAGGGCG-AGAGGGCGGGGCGTGGGGATGCACTGAGTCTGGGAAGGGGGGGGTGTGGGGATGCACTGAGTCTGGGGAGGGGGGGGTGTGGGGATGCACTGAGTCTGGGGGGAGGGCG	chr16	88731922	AGAGGGCG	AGAGGGCGGGGCGTGGGGATGCACTGAGTCTGGGAAGGGGGGGGTGTGGGGATGCACTGAGTCTGGGGAGGGGGGGGTGTGGGGATGCACTGAGTCTGGGGGGAGGGCG	760789	VQSRTrancheINDEL99.50to99.90	0	none	0	0	56	1e-6
chr16-088731922-AGAGGGCG-AGAGGGCGGGGCGTGGGGATGCACTGAGTCTGGGAAGGGGGGGGTGTGGGGATGCACTGAGTCTGGGGGGAGGGCG	chr16	88731922	AGAGGGCG	AGAGGGCGGGGCGTGGGGATGCACTGAGTCTGGGAAGGGGGGGGTGTGGGGATGCACTGAGTCTGGGGGGAGGGCG	760789	VQSRTrancheINDEL99.50to99.90	0	none	0	0	56	1e-6
chr16-088731922-AGAGGGCG-AGAGGGCGGGGCGTGGGGATGCACTGAGTCTGGGGAGAGGGCGGGGCATGGGGATGCACTGAGTCTGGGGAGGGGGGGGTGTGGGGATGCACTGAGTCTGGGGGGAGGGCG	chr16	88731922	AGAGGGCG	AGAGGGCGGGGCGTGGGGATGCACTGAGTCTGGGGAGAGGGCGGGGCATGGGGATGCACTGAGTCTGGGGAGGGGGGGGTGTGGGGATGCACTGAGTCTGGGGGGAGGGCG	760789	VQSRTrancheINDEL99.50to99.90	0	none	9e-6	0	56	9e-6
chr16-088731922-AGAGGGCG-AGAGGGCGGGGCGTGGGGATGCACTGAGTCTGGGGAGAGGGCGGGGCATGGGGATGCACTGAGTCTGGGGATGGGAGGGCG	chr16	88731922	AGAGGGCG	AGAGGGCGGGGCGTGGGGATGCACTGAGTCTGGGGAGAGGGCGGGGCATGGGGATGCACTGAGTCTGGGGATGGGAGGGCG	760789	VQSRTrancheINDEL99.50to99.90	0	none	0	0	56	1e-6
chr16-088731922-AGAGGGCG-AGAGGGCGGGGCGTGGGGATGCACTGAGTCTGGGGAGAGGGCGGGGCATGGGGATGCACTGAGTCTGGGGATGGGCGGGGCGTGGGGATGCACTGAGTCTGGGGGAGGGGGGGGTGTGGGGATGCACTGAGTCTGGGGGGAGGGCGGGGTGTGGGGATGCACTGAATCTGGGGGGAGGGCG	chr16	88731922	AGAGGGCG	AGAGGGCGGGGCGTGGGGATGCACTGAGTCTGGGGAGAGGGCGGGGCATGGGGATGCACTGAGTCTGGGGATGGGCGGGGCGTGGGGATGCACTGAGTCTGGGGGAGGGGGGGGTGTGGGGATGCACTGAGTCTGGGGGGAGGGCGGGGTGTGGGGATGCACTGAATCTGGGGGGAGGGCG	760789	VQSRTrancheINDEL99.50to99.90	0	none	0	0	56	1e-6
chr16-088731922-AGAGGGCG-AGAGGGCGGGGCGTGGGGATGCACTGAGTCTGGGGAGAGGGCGGGGCATGGGGATGCACTGAGTCTGGGGATGGGCGGGGCGTGGGGATGCACTGAGTCTGGGGGAGGGGGGGGTGTGGGGATGCACTGAGTCTGGGGGGAGGGCGGGGTGTGGGGATGCACTGAGTCTGGGGGGAGGGCG	chr16	88731922	AGAGGGCG	AGAGGGCGGGGCGTGGGGATGCACTGAGTCTGGGGAGAGGGCGGGGCATGGGGATGCACTGAGTCTGGGGATGGGCGGGGCGTGGGGATGCACTGAGTCTGGGGGAGGGGGGGGTGTGGGGATGCACTGAGTCTGGGGGGAGGGCGGGGTGTGGGGATGCACTGAGTCTGGGGGGAGGGCG	760789	VQSRTrancheINDEL99.50to99.90	0	none	0	0	56	1e-6
chr16-088731922-AGAGGGCG-AGAGGGCGGGGCGTGGGGATGCACTGAGTCTGGGGAGAGGGCGGGGCATGGGGATGCACTGAGTCTGGGGATGGGCGGGGTGTGGGGAGGCACTGAGTCTGGGGGGAGGGGGGGCGTGGGGATGCACTGAGTCTGGGGAGGGGGGGGTGTGGGGATGCACTGAGTCTGGGGGGAGGGCG	chr16	88731922	AGAGGGCG	AGAGGGCGGGGCGTGGGGATGCACTGAGTCTGGGGAGAGGGCGGGGCATGGGGATGCACTGAGTCTGGGGATGGGCGGGGTGTGGGGAGGCACTGAGTCTGGGGGGAGGGGGGGCGTGGGGATGCACTGAGTCTGGGGAGGGGGGGGTGTGGGGATGCACTGAGTCTGGGGGGAGGGCG	760789	VQSRTrancheINDEL99.50to99.90	0	none	9e-6	0	56	9e-6
chr16-088731922-AGAGGGCG-AGAGGGCGGGGCGTGGGGATGCACTGAGTCTGGGGAGAGGGCGGGGCATGGGGATGCACTGAGTCTGGGGATGGGCGGGGTGTGGGGATGCACCGCGTCGGGGGGAGGGGGGGGTGTGGGGATGCACTGAGTCTGGGGGGAGGGCG	chr16	88731922	AGAGGGCG	AGAGGGCGGGGCGTGGGGATGCACTGAGTCTGGGGAGAGGGCGGGGCATGGGGATGCACTGAGTCTGGGGATGGGCGGGGTGTGGGGATGCACCGCGTCGGGGGGAGGGGGGGGTGTGGGGATGCACTGAGTCTGGGGGGAGGGCG	760789	VQSRTrancheINDEL99.50to99.90	0	none	0	0	56	1e-6
chr16-088731922-AGAGGGCG-AGAGGGCGGGGCGTGGGGATGCACTGAGTCTGGGGAGAGGGCGGGGCATGGGGATGCACTGAGTCTGGGGATGGGCGGGGTGTGGGGATGCACTGAGTCGGGGGTGGGGGTGTGGGGATGCACTGAGTCTGGGGAGGGGGGGGTGTGGGGATGCACTGAGTCTGGGGGGAGGGCG	chr16	88731922	AGAGGGCG	AGAGGGCGGGGCGTGGGGATGCACTGAGTCTGGGGAGAGGGCGGGGCATGGGGATGCACTGAGTCTGGGGATGGGCGGGGTGTGGGGATGCACTGAGTCGGGGGTGGGGGTGTGGGGATGCACTGAGTCTGGGGAGGGGGGGGTGTGGGGATGCACTGAGTCTGGGGGGAGGGCG	760789	VQSRTrancheINDEL99.50to99.90	0	none	0	0	56	1e-6
chr16-088731922-AGAGGGCG-AGAGGGCGGGGCGTGGGGATGCACTGAGTCTGGGGAGAGGGCGGGGCATGGGGATGCACTGAGTCTGGGGATGGGCGGGGTGTGGGGATGCACTGAGTCTGGGGAGGGGGGGGTGTGGGGATGCACTGAGTCTGGGGGGAGGGCG	chr16	88731922	AGAGGGCG	AGAGGGCGGGGCGTGGGGATGCACTGAGTCTGGGGAGAGGGCGGGGCATGGGGATGCACTGAGTCTGGGGATGGGCGGGGTGTGGGGATGCACTGAGTCTGGGGAGGGGGGGGTGTGGGGATGCACTGAGTCTGGGGGGAGGGCG	760789	VQSRTrancheINDEL99.50to99.90	0	none	2.2000000000000003e-5	0	56	2.2000000000000003e-5
chr16-088731922-AGAGGGCG-AGAGGGCGGGGCGTGGGGATGCACTGAGTCTGGGGAGAGGGCGGGGCATGGGGATGCACTGAGTCTGGGGATGGGCGGGGTGTGGGGATGCACTGAGTCTGGGGATGGGCGGGGGGTGGGGATGCACTGAGTCTGGGGGAGGGCGGGGTGTGGGGATGCACTGAGTCTGGGGGGAGGGCG	chr16	88731922	AGAGGGCG	AGAGGGCGGGGCGTGGGGATGCACTGAGTCTGGGGAGAGGGCGGGGCATGGGGATGCACTGAGTCTGGGGATGGGCGGGGTGTGGGGATGCACTGAGTCTGGGGATGGGCGGGGGGTGGGGATGCACTGAGTCTGGGGGAGGGCGGGGTGTGGGGATGCACTGAGTCTGGGGGGAGGGCG	760789	VQSRTrancheINDEL99.50to99.90	0	none	0	0	56	1e-6
chr16-088731922-AGAGGGCG-AGAGGGCGGGGCGTGGGGATGCACTGAGTCTGGGGAGAGGGCGGGGCATGGGGATGCACTGAGTCTGGGGATGGGCGGGGTGTGGGGATGCACTGAGTCTGGGGATGGGCGGGGTGTGGGGATGCACTGAGTCTGGGGGAGGGCGGGGTGTGGGGATGCACTGAGTCTGGGGGGGGGGTGTGGGGATGCACTGAGTCTGGGGGGAGGGCG	chr16	88731922	AGAGGGCG	AGAGGGCGGGGCGTGGGGATGCACTGAGTCTGGGGAGAGGGCGGGGCATGGGGATGCACTGAGTCTGGGGATGGGCGGGGTGTGGGGATGCACTGAGTCTGGGGATGGGCGGGGTGTGGGGATGCACTGAGTCTGGGGGAGGGCGGGGTGTGGGGATGCACTGAGTCTGGGGGGGGGGTGTGGGGATGCACTGAGTCTGGGGGGAGGGCG	760789	VQSRTrancheINDEL99.50to99.90	0	none	0	0	56	1e-6
chr16-088731922-AGAGGGCG-AGAGGGCGGGGCGTGGGGATGCACTGAGTCTGGGGAGAGGGCGGGGCATGGGGATGCACTGAGTCTGGGGATGGGCGGGGTGTGGGGATGCACTGAGTCTGGGGATGGGCGGGGTGTGGGGATGCACTGAGTCTGGGGGGAGGGCG	chr16	88731922	AGAGGGCG	AGAGGGCGGGGCGTGGGGATGCACTGAGTCTGGGGAGAGGGCGGGGCATGGGGATGCACTGAGTCTGGGGATGGGCGGGGTGTGGGGATGCACTGAGTCTGGGGATGGGCGGGGTGTGGGGATGCACTGAGTCTGGGGGGAGGGCG	760789	VQSRTrancheINDEL99.50to99.90	0	none	0	0	56	1e-6
chr16-088731922-AGAGGGCG-AGAGGGCGGGGCGTGGGGATGCACTGAGTCTGGGGAGAGGGCGGGGCATGGGGATGCACTGAGTCTGGGGATGGGCGGGGTGTGGGGATGCACTGAGTCTGGGGCTGGGCGGGGTGTGGGGATGCACTGAGTCTGGGGGAGGGCGGGGTGTGGGGATGCACTGAGTCTGGGGGAGGGGGGGGTGTGGGGATGCACTGAGTCTGGGGGGAGGGCGGGGTGTGGGGATGCACTGAGTCTGGGGGGAGGGCG	chr16	88731922	AGAGGGCG	AGAGGGCGGGGCGTGGGGATGCACTGAGTCTGGGGAGAGGGCGGGGCATGGGGATGCACTGAGTCTGGGGATGGGCGGGGTGTGGGGATGCACTGAGTCTGGGGCTGGGCGGGGTGTGGGGATGCACTGAGTCTGGGGGAGGGCGGGGTGTGGGGATGCACTGAGTCTGGGGGAGGGGGGGGTGTGGGGATGCACTGAGTCTGGGGGGAGGGCGGGGTGTGGGGATGCACTGAGTCTGGGGGGAGGGCG	760789	VQSRTrancheINDEL99.50to99.90	0	none	9e-6	0	56	9e-6
chr16-088731922-AGAGGGCG-AGAGGGCGGGGCGTGGGGATGCACTGAGTCTGGGGAGAGGGCGGGGCATGGGGATGCACTGAGTCTGGGGATGGGCGGGGTGTGGGGATGCACTGAGTCTGGGGGAGCGGGGGGTGTGGGGATGCACTGAGTCTGGGGGAGGGGGGGGTGTGGGGATGCACTGAGTCTGGGGGGAGGGCG	chr16	88731922	AGAGGGCG	AGAGGGCGGGGCGTGGGGATGCACTGAGTCTGGGGAGAGGGCGGGGCATGGGGATGCACTGAGTCTGGGGATGGGCGGGGTGTGGGGATGCACTGAGTCTGGGGGAGCGGGGGGTGTGGGGATGCACTGAGTCTGGGGGAGGGGGGGGTGTGGGGATGCACTGAGTCTGGGGGGAGGGCG	760789	VQSRTrancheINDEL99.50to99.90	0	none	9e-6	0	56	9e-6
chr16-088731922-AGAGGGCG-AGAGGGCGGGGCGTGGGGATGCACTGAGTCTGGGGAGAGGGCGGGGCATGGGGATGCACTGAGTCTGGGGATGGGCGGGGTGTGGGGATGCACTGAGTCTGGGGGAGGGCG	chr16	88731922	AGAGGGCG	AGAGGGCGGGGCGTGGGGATGCACTGAGTCTGGGGAGAGGGCGGGGCATGGGGATGCACTGAGTCTGGGGATGGGCGGGGTGTGGGGATGCACTGAGTCTGGGGGAGGGCG	760789	VQSRTrancheINDEL99.50to99.90	0	none	3.8200000000000034e-4	0	56	3.8200000000000034e-4
chr16-088731922-AGAGGGCG-AGAGGGCGGGGCGTGGGGATGCACTGAGTCTGGGGAGAGGGCGGGGCATGGGGATGCACTGAGTCTGGGGATGGGCGGGGTGTGGGGATGCACTGAGTCTGGGGGAGGGCGGGGCGTGGGGATGCACTGAGTCTGGGGGAGGGGGGGGTGTGGGGATGCACTGAGTCTGGGGGGAGGGCG	chr16	88731922	AGAGGGCG	AGAGGGCGGGGCGTGGGGATGCACTGAGTCTGGGGAGAGGGCGGGGCATGGGGATGCACTGAGTCTGGGGATGGGCGGGGTGTGGGGATGCACTGAGTCTGGGGGAGGGCGGGGCGTGGGGATGCACTGAGTCTGGGGGAGGGGGGGGTGTGGGGATGCACTGAGTCTGGGGGGAGGGCG	760789	VQSRTrancheINDEL99.50to99.90	0	none	0	0	56	1e-6
chr16-088731922-AGAGGGCG-AGAGGGCGGGGCGTGGGGATGCACTGAGTCTGGGGAGAGGGCGGGGCATGGGGATGCACTGAGTCTGGGGATGGGCGGGGTGTGGGGATGCACTGAGTCTGGGGGAGGGCGGGGCGTGGGGATGCACTGAGTCTGGGGGAGGGGGGGGTGTGGGGATGCACTGAGTCTGGGGGGAGGGCGGGGTGTGGGGATGCACTGAATCTGGGGGGAGGGCG	chr16	88731922	AGAGGGCG	AGAGGGCGGGGCGTGGGGATGCACTGAGTCTGGGGAGAGGGCGGGGCATGGGGATGCACTGAGTCTGGGGATGGGCGGGGTGTGGGGATGCACTGAGTCTGGGGGAGGGCGGGGCGTGGGGATGCACTGAGTCTGGGGGAGGGGGGGGTGTGGGGATGCACTGAGTCTGGGGGGAGGGCGGGGTGTGGGGATGCACTGAATCTGGGGGGAGGGCG	760789	VQSRTrancheINDEL99.50to99.90	0	none	0	0	56	1e-6
chr16-088731922-AGAGGGCG-AGAGGGCGGGGCGTGGGGATGCACTGAGTCTGGGGAGAGGGCGGGGCATGGGGATGCACTGAGTCTGGGGATGGGCGGGGTGTGGGGATGCACTGAGTCTGGGGGAGGGCGGGGCGTGGGGATGCACTGAGTCTGGGGGGAGGGCGGGGCGTGGGGATGCACTGAGTCTGGGGAGGGGGGGGTGTGGGGATGCACTGAGTCTGGGGGGAGGGCG	chr16	88731922	AGAGGGCG	AGAGGGCGGGGCGTGGGGATGCACTGAGTCTGGGGAGAGGGCGGGGCATGGGGATGCACTGAGTCTGGGGATGGGCGGGGTGTGGGGATGCACTGAGTCTGGGGGAGGGCGGGGCGTGGGGATGCACTGAGTCTGGGGGGAGGGCGGGGCGTGGGGATGCACTGAGTCTGGGGAGGGGGGGGTGTGGGGATGCACTGAGTCTGGGGGGAGGGCG	760789	VQSRTrancheINDEL99.50to99.90	0	none	0	0	56	1e-6
chr16-088731922-AGAGGGCG-AGAGGGCGGGGCGTGGGGATGCACTGAGTCTGGGGAGAGGGCGGGGCATGGGGATGCACTGAGTCTGGGGATGGGCGGGGTGTGGGGATGCACTGAGTCTGGGGGAGGGCGGGGCGTGGGGATGCACTGAGTCTGGGGGGAGGGGGGGCGTGGGGATGCACTGAGTCTGGGGAGGGGGGGGTGTGGGGATGCACTGAGTCTGGGGGGAGGGCG	chr16	88731922	AGAGGGCG	AGAGGGCGGGGCGTGGGGATGCACTGAGTCTGGGGAGAGGGCGGGGCATGGGGATGCACTGAGTCTGGGGATGGGCGGGGTGTGGGGATGCACTGAGTCTGGGGGAGGGCGGGGCGTGGGGATGCACTGAGTCTGGGGGGAGGGGGGGCGTGGGGATGCACTGAGTCTGGGGAGGGGGGGGTGTGGGGATGCACTGAGTCTGGGGGGAGGGCG	760789	VQSRTrancheINDEL99.50to99.90	0	none	9e-6	0	56	9e-6
chr16-088731922-AGAGGGCG-AGAGGGCGGGGCGTGGGGATGCACTGAGTCTGGGGAGAGGGCGGGGCATGGGGATGCACTGAGTCTGGGGATGGGCGGGGTGTGGGGATGCACTGAGTCTGGGGGAGGGCGGGGTGTGGGGATGCACTGAGTCTGGGAGGGCGGGGTGTGGGGATGCACTGAGTCTGGGGGGAGGGCG	chr16	88731922	AGAGGGCG	AGAGGGCGGGGCGTGGGGATGCACTGAGTCTGGGGAGAGGGCGGGGCATGGGGATGCACTGAGTCTGGGGATGGGCGGGGTGTGGGGATGCACTGAGTCTGGGGGAGGGCGGGGTGTGGGGATGCACTGAGTCTGGGAGGGCGGGGTGTGGGGATGCACTGAGTCTGGGGGGAGGGCG	760789	VQSRTrancheINDEL99.50to99.90	0	none	0	0	56	1e-6
chr16-088731922-AGAGGGCG-AGAGGGCGGGGCGTGGGGATGCACTGAGTCTGGGGAGAGGGCGGGGCATGGGGATGCACTGAGTCTGGGGATGGGCGGGGTGTGGGGATGCACTGAGTCTGGGGGAGGGCGGGGTGTGGGGATGCACTGAGTCTGGGGAGGGCGGGGCGTGGGGATGCACTGAGTCTGGGGAGGGGGGGGTGTGGGGATGCACTGAGTCTGGGGGGAGGGCGGGGCGTGGGGATGCACTGAGTCTGGGGGGAGGGCGGGGCGTGGGGATGCACTGAGTCTGGGGAGGGGGTGGTGTGGGGATGCACTGAGTCTGGGGGGAGGGCG	chr16	88731922	AGAGGGCG	AGAGGGCGGGGCGTGGGGATGCACTGAGTCTGGGGAGAGGGCGGGGCATGGGGATGCACTGAGTCTGGGGATGGGCGGGGTGTGGGGATGCACTGAGTCTGGGGGAGGGCGGGGTGTGGGGATGCACTGAGTCTGGGGAGGGCGGGGCGTGGGGATGCACTGAGTCTGGGGAGGGGGGGGTGTGGGGATGCACTGAGTCTGGGGGGAGGGCGGGGCGTGGGGATGCACTGAGTCTGGGGGGAGGGCGGGGCGTGGGGATGCACTGAGTCTGGGGAGGGGGTGGTGTGGGGATGCACTGAGTCTGGGGGGAGGGCG	760789	VQSRTrancheINDEL99.50to99.90	0	none	0	0	56	1e-6
chr16-088731922-AGAGGGCG-AGAGGGCGGGGCGTGGGGATGCACTGAGTCTGGGGAGAGGGCGGGGCATGGGGATGCACTGAGTCTGGGGATGGGCGGGGTGTGGGGATGCACTGAGTCTGGGGGAGGGCGGGGTGTGGGGATGCACTGAGTCTGGGGAGGGGGGGGTGTGGGGATGCACTGAGTCTGGGGGGAGGGCG	chr16	88731922	AGAGGGCG	AGAGGGCGGGGCGTGGGGATGCACTGAGTCTGGGGAGAGGGCGGGGCATGGGGATGCACTGAGTCTGGGGATGGGCGGGGTGTGGGGATGCACTGAGTCTGGGGGAGGGCGGGGTGTGGGGATGCACTGAGTCTGGGGAGGGGGGGGTGTGGGGATGCACTGAGTCTGGGGGGAGGGCG	760789	VQSRTrancheINDEL99.50to99.90	0	none	0	0	56	1e-6
chr16-088731922-AGAGGGCG-AGAGGGCGGGGCGTGGGGATGCACTGAGTCTGGGGAGAGGGCGGGGCATGGGGATGCACTGAGTCTGGGGATGGGCGGGGTGTGGGGATGCACTGAGTCTGGGGGAGGGCGGGGTGTGGGGATGCACTGAGTCTGGGGGAGGGCG	chr16	88731922	AGAGGGCG	AGAGGGCGGGGCGTGGGGATGCACTGAGTCTGGGGAGAGGGCGGGGCATGGGGATGCACTGAGTCTGGGGATGGGCGGGGTGTGGGGATGCACTGAGTCTGGGGGAGGGCGGGGTGTGGGGATGCACTGAGTCTGGGGGAGGGCG	760789	VQSRTrancheINDEL99.50to99.90	0	none	0	0	56	1e-6
chr16-088731922-AGAGGGCG-AGAGGGCGGGGCGTGGGGATGCACTGAGTCTGGGGAGAGGGCGGGGCATGGGGATGCACTGAGTCTGGGGATGGGCGGGGTGTGGGGATGCACTGAGTCTGGGGGAGGGCGGGGTGTGGGGATGCACTGAGTCTGGGGGAGGGCGGGGTGTGGGGATGCACTGAGTCTGGGGGGAGGGGGGGGGGTGGGGATGCACTGAGTCTGGGGGGAGGGCG	chr16	88731922	AGAGGGCG	AGAGGGCGGGGCGTGGGGATGCACTGAGTCTGGGGAGAGGGCGGGGCATGGGGATGCACTGAGTCTGGGGATGGGCGGGGTGTGGGGATGCACTGAGTCTGGGGGAGGGCGGGGTGTGGGGATGCACTGAGTCTGGGGGAGGGCGGGGTGTGGGGATGCACTGAGTCTGGGGGGAGGGGGGGGGGTGGGGATGCACTGAGTCTGGGGGGAGGGCG	760789	VQSRTrancheINDEL99.50to99.90	0	none	0	0	56	1e-6
chr16-088731922-AGAGGGCG-AGAGGGCGGGGCGTGGGGATGCACTGAGTCTGGGGAGAGGGCGGGGCATGGGGATGCACTGAGTCTGGGGATGGGCGGGGTGTGGGGATGCACTGAGTCTGGGGGAGGGCGGGGTGTGGGGATGCACTGAGTCTGGGGGAGGGGGGGGTGTGGGGATGCACTGAGTCTGGGGGGAGGGGGGGGTGTGGGGATGCACTGAGTCTGGGGGGAGGGCG	chr16	88731922	AGAGGGCG	AGAGGGCGGGGCGTGGGGATGCACTGAGTCTGGGGAGAGGGCGGGGCATGGGGATGCACTGAGTCTGGGGATGGGCGGGGTGTGGGGATGCACTGAGTCTGGGGGAGGGCGGGGTGTGGGGATGCACTGAGTCTGGGGGAGGGGGGGGTGTGGGGATGCACTGAGTCTGGGGGGAGGGGGGGGTGTGGGGATGCACTGAGTCTGGGGGGAGGGCG	760789	VQSRTrancheINDEL99.50to99.90	0	none	0	0	56	1e-6
chr16-088731922-AGAGGGCG-AGAGGGCGGGGCGTGGGGATGCACTGAGTCTGGGGAGAGGGCGGGGCATGGGGATGCACTGAGTCTGGGGATGGGCGGGGTGTGGGGATGCACTGAGTCTGGGGGAGGGCGGGGTGTGGGGATGCACTGAGTCTGGGGGGAGGGCG	chr16	88731922	AGAGGGCG	AGAGGGCGGGGCGTGGGGATGCACTGAGTCTGGGGAGAGGGCGGGGCATGGGGATGCACTGAGTCTGGGGATGGGCGGGGTGTGGGGATGCACTGAGTCTGGGGGAGGGCGGGGTGTGGGGATGCACTGAGTCTGGGGGGAGGGCG	760789	VQSRTrancheINDEL99.50to99.90	0	none	3.6999999999999985e-5	0	56	3.6999999999999985e-5
chr16-088731922-AGAGGGCG-AGAGGGCGGGGCGTGGGGATGCACTGAGTCTGGGGAGAGGGCGGGGCATGGGGATGCACTGAGTCTGGGGATGGGCGGGGTGTGGGGATGCACTGAGTCTGGGGGAGGGCGGGGTGTGGGGATGCACTGAGTCTGGGGGGAGGGCGGGGCGTGGGGATGCACTGAGTCTGGGGGGCGGGCGGGGCGTGGGGATGCACTGAGTCTGGGGAGGGGGGGGTGTGGGGATGCACTGAGTCTGGGGGGAGGGCG	chr16	88731922	AGAGGGCG	AGAGGGCGGGGCGTGGGGATGCACTGAGTCTGGGGAGAGGGCGGGGCATGGGGATGCACTGAGTCTGGGGATGGGCGGGGTGTGGGGATGCACTGAGTCTGGGGGAGGGCGGGGTGTGGGGATGCACTGAGTCTGGGGGGAGGGCGGGGCGTGGGGATGCACTGAGTCTGGGGGGCGGGCGGGGCGTGGGGATGCACTGAGTCTGGGGAGGGGGGGGTGTGGGGATGCACTGAGTCTGGGGGGAGGGCG	760789	VQSRTrancheINDEL99.50to99.90	0	none	0	0	56	1e-6
chr16-088731922-AGAGGGCG-AGAGGGCGGGGCGTGGGGATGCACTGAGTCTGGGGAGAGGGCGGGGCATGGGGATGCACTGAGTCTGGGGATGGGCGGGGTGTGGGGATGCACTGAGTCTGGGGGAGGGCGGGGTGTGGGGATGCACTGAGTCTGGGGGGAGGGGGGGCGTGGGGATGCACTGAGTCTGGGGAGGGGGGGGTGTGGGGATGCACTGAGTCTGGGGGGAGGGCG	chr16	88731922	AGAGGGCG	AGAGGGCGGGGCGTGGGGATGCACTGAGTCTGGGGAGAGGGCGGGGCATGGGGATGCACTGAGTCTGGGGATGGGCGGGGTGTGGGGATGCACTGAGTCTGGGGGAGGGCGGGGTGTGGGGATGCACTGAGTCTGGGGGGAGGGGGGGCGTGGGGATGCACTGAGTCTGGGGAGGGGGGGGTGTGGGGATGCACTGAGTCTGGGGGGAGGGCG	760789	VQSRTrancheINDEL99.50to99.90	0	none	0	0	56	1e-6
chr16-088731922-AGAGGGCG-AGAGGGCGGGGCGTGGGGATGCACTGAGTCTGGGGAGAGGGCGGGGCATGGGGATGCACTGAGTCTGGGGATGGGCGGGGTGTGGGGATGCACTGAGTCTGGGGGAGGGCGGGGTGTGGGGATGCACTGAGTCTGGGGGGGGGGTGTGGGGATGCACTGAGTCTGGGGGGAGGGCG	chr16	88731922	AGAGGGCG	AGAGGGCGGGGCGTGGGGATGCACTGAGTCTGGGGAGAGGGCGGGGCATGGGGATGCACTGAGTCTGGGGATGGGCGGGGTGTGGGGATGCACTGAGTCTGGGGGAGGGCGGGGTGTGGGGATGCACTGAGTCTGGGGGGGGGGTGTGGGGATGCACTGAGTCTGGGGGGAGGGCG	760789	VQSRTrancheINDEL99.50to99.90	0	none	0	0	56	1e-6
chr16-088731922-AGAGGGCG-AGAGGGCGGGGCGTGGGGATGCACTGAGTCTGGGGAGAGGGCGGGGCATGGGGATGCACTGAGTCTGGGGATGGGCGGGGTGTGGGGATGCACTGAGTCTGGGGGAGGGCGGGGTGTGGGGATGCACTGAGTCTGGGGGGGGGTGTGGGGATGCACTGAGTCTGGGGGAGGGGGGGGTGTGGGGATGCACTGAGTCTGGGGGAGGGGGGGGTGTGGGGATGCACTGAGTCTGGGGGGAGGGCGGGGTGTGGGGATGCACTGAATCTGGGGGGAGGGCG	chr16	88731922	AGAGGGCG	AGAGGGCGGGGCGTGGGGATGCACTGAGTCTGGGGAGAGGGCGGGGCATGGGGATGCACTGAGTCTGGGGATGGGCGGGGTGTGGGGATGCACTGAGTCTGGGGGAGGGCGGGGTGTGGGGATGCACTGAGTCTGGGGGGGGGTGTGGGGATGCACTGAGTCTGGGGGAGGGGGGGGTGTGGGGATGCACTGAGTCTGGGGGAGGGGGGGGTGTGGGGATGCACTGAGTCTGGGGGGAGGGCGGGGTGTGGGGATGCACTGAATCTGGGGGGAGGGCG	760789	VQSRTrancheINDEL99.50to99.90	0	none	0	0	56	1e-6
chr16-088731922-AGAGGGCG-AGAGGGCGGGGCGTGGGGATGCACTGAGTCTGGGGAGAGGGCGGGGCATGGGGATGCACTGAGTCTGGGGATGGGCGGGGTGTGGGGATGCACTGAGTCTGGGGGAGGGGGGGGTGTGGGGATGCACTGAGTCTGGGGAGGGGGGGGTGTGGGGATGCACTGAGTCTGGGGGGAGGGCG	chr16	88731922	AGAGGGCG	AGAGGGCGGGGCGTGGGGATGCACTGAGTCTGGGGAGAGGGCGGGGCATGGGGATGCACTGAGTCTGGGGATGGGCGGGGTGTGGGGATGCACTGAGTCTGGGGGAGGGGGGGGTGTGGGGATGCACTGAGTCTGGGGAGGGGGGGGTGTGGGGATGCACTGAGTCTGGGGGGAGGGCG	760789	VQSRTrancheINDEL99.50to99.90	0	none	0	0	56	1e-6
chr16-088731922-AGAGGGCG-AGAGGGCGGGGCGTGGGGATGCACTGAGTCTGGGGAGAGGGCGGGGCATGGGGATGCACTGAGTCTGGGGATGGGCGGGGTGTGGGGATGCACTGAGTCTGGGGGAGGGGGGGGTGTGGGGATGCACTGAGTCTGGGGGAGGGGGGGGTGTGGGGATGCACTGAGTCTGGGGGGAGGGCG	chr16	88731922	AGAGGGCG	AGAGGGCGGGGCGTGGGGATGCACTGAGTCTGGGGAGAGGGCGGGGCATGGGGATGCACTGAGTCTGGGGATGGGCGGGGTGTGGGGATGCACTGAGTCTGGGGGAGGGGGGGGTGTGGGGATGCACTGAGTCTGGGGGAGGGGGGGGTGTGGGGATGCACTGAGTCTGGGGGGAGGGCG	760789	VQSRTrancheINDEL99.50to99.90	0	none	0	0	56	1e-6
chr16-088731922-AGAGGGCG-AGAGGGCGGGGCGTGGGGATGCACTGAGTCTGGGGAGAGGGCGGGGCATGGGGATGCACTGAGTCTGGGGATGGGCGGGGTGTGGGGATGCACTGAGTCTGGGGGAGGGGGGGGTGTGGGGATGCACTGAGTCTGGGGGGAGGGCG	chr16	88731922	AGAGGGCG	AGAGGGCGGGGCGTGGGGATGCACTGAGTCTGGGGAGAGGGCGGGGCATGGGGATGCACTGAGTCTGGGGATGGGCGGGGTGTGGGGATGCACTGAGTCTGGGGGAGGGGGGGGTGTGGGGATGCACTGAGTCTGGGGGGAGGGCG	760789	VQSRTrancheINDEL99.50to99.90	0	none	9e-6	0	56	9e-6
chr16-088731922-AGAGGGCG-AGAGGGCGGGGCGTGGGGATGCACTGAGTCTGGGGAGAGGGCGGGGCATGGGGATGCACTGAGTCTGGGGATGGGCGGGGTGTGGGGATGCACTGAGTCTGGGGGAGGGGGGGGTGTGGGGATGCACTGAGTCTGGGGGGAGGGCGGGGTGTGGGGATGCACTGAGTCTGGGGGGAGGGCG	chr16	88731922	AGAGGGCG	AGAGGGCGGGGCGTGGGGATGCACTGAGTCTGGGGAGAGGGCGGGGCATGGGGATGCACTGAGTCTGGGGATGGGCGGGGTGTGGGGATGCACTGAGTCTGGGGGAGGGGGGGGTGTGGGGATGCACTGAGTCTGGGGGGAGGGCGGGGTGTGGGGATGCACTGAGTCTGGGGGGAGGGCG	760789	VQSRTrancheINDEL99.50to99.90	0	none	3.6999999999999985e-5	0	56	3.6999999999999985e-5
chr16-088731922-AGAGGGCG-AGAGGGCGGGGCGTGGGGATGCACTGAGTCTGGGGAGAGGGCGGGGCATGGGGATGCACTGAGTCTGGGGATGGGCGGGGTGTGGGGATGCACTGAGTCTGGGGGAGGGGGGGGTGTGGGGATGCACTGAGTCTGGGGGGAGGGGGGGGTGTGGGGATGCACTGAGTCTGGGGGGAGGGCG	chr16	88731922	AGAGGGCG	AGAGGGCGGGGCGTGGGGATGCACTGAGTCTGGGGAGAGGGCGGGGCATGGGGATGCACTGAGTCTGGGGATGGGCGGGGTGTGGGGATGCACTGAGTCTGGGGGAGGGGGGGGTGTGGGGATGCACTGAGTCTGGGGGGAGGGGGGGGTGTGGGGATGCACTGAGTCTGGGGGGAGGGCG	760789	VQSRTrancheINDEL99.50to99.90	0	none	0	0	56	1e-6
chr16-088731922-AGAGGGCG-AGAGGGCGGGGCGTGGGGATGCACTGAGTCTGGGGAGAGGGCGGGGCATGGGGATGCACTGAGTCTGGGGATGGGCGGGGTGTGGGGATGCACTGAGTCTGGGGGAGGGTGGGGTGTGGGGATGCACTGAGTCTGGGGGGAGGGCG	chr16	88731922	AGAGGGCG	AGAGGGCGGGGCGTGGGGATGCACTGAGTCTGGGGAGAGGGCGGGGCATGGGGATGCACTGAGTCTGGGGATGGGCGGGGTGTGGGGATGCACTGAGTCTGGGGGAGGGTGGGGTGTGGGGATGCACTGAGTCTGGGGGGAGGGCG	760789	VQSRTrancheINDEL99.50to99.90	0	none	0	0	56	1e-6
chr16-088731922-AGAGGGCG-AGAGGGCGGGGCGTGGGGATGCACTGAGTCTGGGGAGAGGGCGGGGCATGGGGATGCACTGAGTCTGGGGATGGGCGGGGTGTGGGGATGCACTGAGTCTGGGGGGAGGGCG	chr16	88731922	AGAGGGCG	AGAGGGCGGGGCGTGGGGATGCACTGAGTCTGGGGAGAGGGCGGGGCATGGGGATGCACTGAGTCTGGGGATGGGCGGGGTGTGGGGATGCACTGAGTCTGGGGGGAGGGCG	760789	VQSRTrancheINDEL99.50to99.90	0	none	2.720000000000003e-4	1	56	2.720000000000003e-4
chr16-088731922-AGAGGGCG-AGAGGGCGGGGCGTGGGGATGCACTGAGTCTGGGGAGAGGGCGGGGCATGGGGATGCACTGAGTCTGGGGATGGGCGGGGTGTGGGGATGCACTGAGTCTGGGGGGAGGGCGGGGTGTGGGGATGCACTGAGTCTGGGGGGAGGGCG	chr16	88731922	AGAGGGCG	AGAGGGCGGGGCGTGGGGATGCACTGAGTCTGGGGAGAGGGCGGGGCATGGGGATGCACTGAGTCTGGGGATGGGCGGGGTGTGGGGATGCACTGAGTCTGGGGGGAGGGCGGGGTGTGGGGATGCACTGAGTCTGGGGGGAGGGCG	760789	VQSRTrancheINDEL99.50to99.90	0	none	9e-6	0	56	9e-6
chr16-088731922-AGAGGGCG-AGAGGGCGGGGCGTGGGGATGCACTGAGTCTGGGGAGAGGGCGGGGCATGGGGATGCACTGAGTCTGGGGATGGGCGGGGTGTGGGGATGCACTGAGTCTGGGGGGAGGGGGGGCGTGGGGATGCAATGAGTCTGGGGGAGGGGGGGGTGTGGGGATGCACTGAGTCTGGGGGGAGGGCG	chr16	88731922	AGAGGGCG	AGAGGGCGGGGCGTGGGGATGCACTGAGTCTGGGGAGAGGGCGGGGCATGGGGATGCACTGAGTCTGGGGATGGGCGGGGTGTGGGGATGCACTGAGTCTGGGGGGAGGGGGGGCGTGGGGATGCAATGAGTCTGGGGGAGGGGGGGGTGTGGGGATGCACTGAGTCTGGGGGGAGGGCG	760789	VQSRTrancheINDEL99.50to99.90	0	none	0	0	56	1e-6
chr16-088731922-AGAGGGCG-AGAGGGCGGGGCGTGGGGATGCACTGAGTCTGGGGAGAGGGCGGGGCATGGGGATGCACTGAGTCTGGGGATGGGCGGGGTGTGGGGATGCACTGAGTCTGGGGGGAGGGGGGGCGTGGGGATGCACTGAGTCTGGGGAGGGGGGGGTGTGGGGATGCACTGAGTCTGGGGGGAGGGCG	chr16	88731922	AGAGGGCG	AGAGGGCGGGGCGTGGGGATGCACTGAGTCTGGGGAGAGGGCGGGGCATGGGGATGCACTGAGTCTGGGGATGGGCGGGGTGTGGGGATGCACTGAGTCTGGGGGGAGGGGGGGCGTGGGGATGCACTGAGTCTGGGGAGGGGGGGGTGTGGGGATGCACTGAGTCTGGGGGGAGGGCG	760789	VQSRTrancheINDEL99.50to99.90	0	none	0	0	56	1e-6
chr16-088731922-AGAGGGCG-AGAGGGCGGGGCGTGGGGATGCACTGAGTCTGGGGAGAGGGCGGGGCATGGGGATGCACTGAGTCTGGGGATGGGCGGGGTGTGGGGATGCACTGAGTCTGGGGGGAGGGGGGGCGTGGGGATGCACTGAGTCTGGGGGAGGGGGGGGTGTGGGGATGCACTGAGTCTGGGGGGAGGGCGGGGTGTGGGGATGCACTGAGTCTGGGGGGAGGGCG	chr16	88731922	AGAGGGCG	AGAGGGCGGGGCGTGGGGATGCACTGAGTCTGGGGAGAGGGCGGGGCATGGGGATGCACTGAGTCTGGGGATGGGCGGGGTGTGGGGATGCACTGAGTCTGGGGGGAGGGGGGGCGTGGGGATGCACTGAGTCTGGGGGAGGGGGGGGTGTGGGGATGCACTGAGTCTGGGGGGAGGGCGGGGTGTGGGGATGCACTGAGTCTGGGGGGAGGGCG	760789	VQSRTrancheINDEL99.50to99.90	0	none	9e-6	0	56	9e-6
chr16-088731922-AGAGGGCG-AGAGGGCGGGGCGTGGGGATGCACTGAGTCTGGGGAGAGGGCGGGGCATGGGGATGCACTGAGTCTGGGGATGGGCGGGGTGTGGGGATGCACTGAGTCTGGGGGGAGGGGGGGCGTGGGGATGCACTGAGTCTGGGGGGAGGGCG	chr16	88731922	AGAGGGCG	AGAGGGCGGGGCGTGGGGATGCACTGAGTCTGGGGAGAGGGCGGGGCATGGGGATGCACTGAGTCTGGGGATGGGCGGGGTGTGGGGATGCACTGAGTCTGGGGGGAGGGGGGGCGTGGGGATGCACTGAGTCTGGGGGGAGGGCG	760789	VQSRTrancheINDEL99.50to99.90	0	none	9e-6	0	56	9e-6
chr16-088731922-AGAGGGCG-AGAGGGCGGGGCGTGGGGATGCACTGAGTCTGGGGAGAGGGCGGGGCATGGGGATGCACTGAGTCTGGGGATGGGCGGGGTGTGGGGATGCACTGAGTCTGGGGGGAGGGGGGGGTATGGGGATGCACTGAGTCTGGGGGGAGGGCG	chr16	88731922	AGAGGGCG	AGAGGGCGGGGCGTGGGGATGCACTGAGTCTGGGGAGAGGGCGGGGCATGGGGATGCACTGAGTCTGGGGATGGGCGGGGTGTGGGGATGCACTGAGTCTGGGGGGAGGGGGGGGTATGGGGATGCACTGAGTCTGGGGGGAGGGCG	760789	VQSRTrancheINDEL99.50to99.90	0	none	0	0	56	1e-6
chr16-088731922-AGAGGGCG-AGAGGGCGGGGCGTGGGGATGCACTGAGTCTGGGGAGAGGGCGGGGCATGGGGATGCACTGAGTCTGGGGATGGGCGGGGTGTGGGGATGCACTGAGTCTGGGGGGAGGGGGGGGTGTGGGGATGCACTGAGTCTGGGGGGAGGGCG	chr16	88731922	AGAGGGCG	AGAGGGCGGGGCGTGGGGATGCACTGAGTCTGGGGAGAGGGCGGGGCATGGGGATGCACTGAGTCTGGGGATGGGCGGGGTGTGGGGATGCACTGAGTCTGGGGGGAGGGGGGGGTGTGGGGATGCACTGAGTCTGGGGGGAGGGCG	760789	VQSRTrancheINDEL99.50to99.90	0	none	6.999999999999998e-5	0	56	6.999999999999998e-5
chr16-088731922-AGAGGGCG-AGAGGGCGGGGCGTGGGGATGCACTGAGTCTGGGGAGAGGGCGGGGCATGGGGATGCACTGAGTCTGGGGATGGGCGGGGTGTGGGGATGGGGGGGTGTGGGGATGCACTGAGTCTGGGGGGAGGGCG	chr16	88731922	AGAGGGCG	AGAGGGCGGGGCGTGGGGATGCACTGAGTCTGGGGAGAGGGCGGGGCATGGGGATGCACTGAGTCTGGGGATGGGCGGGGTGTGGGGATGGGGGGGTGTGGGGATGCACTGAGTCTGGGGGGAGGGCG	760789	VQSRTrancheINDEL99.50to99.90	0	none	0	0	56	1e-6
chr16-088731922-AGAGGGCG-AGAGGGCGGGGCGTGGGGATGCACTGAGTCTGGGGAGAGGGCGGGGCATGGGGATGCACTGAGTCTGGGGATGGGCGGGGTGTGGGTGTGGGGATGCACTGAGTCTGGGGGGAGGGCG	chr16	88731922	AGAGGGCG	AGAGGGCGGGGCGTGGGGATGCACTGAGTCTGGGGAGAGGGCGGGGCATGGGGATGCACTGAGTCTGGGGATGGGCGGGGTGTGGGTGTGGGGATGCACTGAGTCTGGGGGGAGGGCG	760789	VQSRTrancheINDEL99.50to99.90	0	none	0	0	56	1e-6
chr16-088731922-AGAGGGCG-AGAGGGCGGGGCGTGGGGATGCACTGAGTCTGGGGAGAGGGCGGGGCATGGGGATGCACTGAGTCTGGGGATGGGCGGTGTGGGGATGCACTGAGTCTGGGGGGAGGGCG	chr16	88731922	AGAGGGCG	AGAGGGCGGGGCGTGGGGATGCACTGAGTCTGGGGAGAGGGCGGGGCATGGGGATGCACTGAGTCTGGGGATGGGCGGTGTGGGGATGCACTGAGTCTGGGGGGAGGGCG	760789	VQSRTrancheINDEL99.50to99.90	0	none	0	0	56	1e-6
chr16-088731922-AGAGGGCG-AGAGGGCGGGGCGTGGGGATGCACTGAGTCTGGGGAGAGGGCGGGGCATGGGGATGCACTGAGTCTGGGGATGGGGGGGGTGTGGGGATGCACTGAGTCTGGGGGGAGGGCG	chr16	88731922	AGAGGGCG	AGAGGGCGGGGCGTGGGGATGCACTGAGTCTGGGGAGAGGGCGGGGCATGGGGATGCACTGAGTCTGGGGATGGGGGGGGTGTGGGGATGCACTGAGTCTGGGGGGAGGGCG	760789	VQSRTrancheINDEL99.50to99.90	0	none	0	0	56	1e-6
chr16-088731922-AGAGGGCG-AGAGGGCGGGGCGTGGGGATGCACTGAGTCTGGGGAGAGGGCGGGGCATGGGGATGCACTGAGTCTGGGGATGGGTGAGGGGATGCACTGAGTCTGGGGGGAGGGCG	chr16	88731922	AGAGGGCG	AGAGGGCGGGGCGTGGGGATGCACTGAGTCTGGGGAGAGGGCGGGGCATGGGGATGCACTGAGTCTGGGGATGGGTGAGGGGATGCACTGAGTCTGGGGGGAGGGCG	760789	VQSRTrancheINDEL99.50to99.90	0	none	0	0	56	1e-6
chr16-088731922-AGAGGGCG-AGAGGGCGGGGCGTGGGGATGCACTGAGTCTGGGGAGAGGGCGGGGCATGGGGATGCACTGAGTCTGGGGATGGGTGGGGTGTGGGGATGCACTGAGTCTGGGGGGGTGTGGGGATGCACTGAGTCTGGGGGGAGGGCG	chr16	88731922	AGAGGGCG	AGAGGGCGGGGCGTGGGGATGCACTGAGTCTGGGGAGAGGGCGGGGCATGGGGATGCACTGAGTCTGGGGATGGGTGGGGTGTGGGGATGCACTGAGTCTGGGGGGGTGTGGGGATGCACTGAGTCTGGGGGGAGGGCG	760789	VQSRTrancheINDEL99.50to99.90	0	none	9e-6	0	56	9e-6
chr16-088731922-AGAGGGCG-AGAGGGCGGGGCGTGGGGATGCACTGAGTCTGGGGAGAGGGCGGGGCATGGGGATGCACTGAGTCTGGGGGAGGGCG	chr16	88731922	AGAGGGCG	AGAGGGCGGGGCGTGGGGATGCACTGAGTCTGGGGAGAGGGCGGGGCATGGGGATGCACTGAGTCTGGGGGAGGGCG	760789	VQSRTrancheINDEL99.50to99.90	0	none	2.2000000000000003e-5	0	56	2.2000000000000003e-5
chr16-088731922-AGAGGGCG-AGAGGGCGGGGCGTGGGGATGCACTGAGTCTGGGGAGAGGGCGGGGCATGGGGATGCACTGAGTCTGGGGGAGGGGGGGGTGTGGGGATGCACTGAGTCTGGGGGGAGGGCG	chr16	88731922	AGAGGGCG	AGAGGGCGGGGCGTGGGGATGCACTGAGTCTGGGGAGAGGGCGGGGCATGGGGATGCACTGAGTCTGGGGGAGGGGGGGGTGTGGGGATGCACTGAGTCTGGGGGGAGGGCG	760789	VQSRTrancheINDEL99.50to99.90	0	none	0	0	56	1e-6
chr16-088731922-AGAGGGCG-AGAGGGCGGGGCGTGGGGATGCACTGAGTCTGGGGAGAGGGCGGGGCATGGGGATGCACTGAGTCTGGGGGAGGGGGGTGTGGGGATGCACTGAGTCTGGGGGGAGGGCGGGGTGTGGGGATGCACTGAGTCTGGGGGAGGGCG	chr16	88731922	AGAGGGCG	AGAGGGCGGGGCGTGGGGATGCACTGAGTCTGGGGAGAGGGCGGGGCATGGGGATGCACTGAGTCTGGGGGAGGGGGGTGTGGGGATGCACTGAGTCTGGGGGGAGGGCGGGGTGTGGGGATGCACTGAGTCTGGGGGAGGGCG	760789	VQSRTrancheINDEL99.50to99.90	0	none	0	0	56	1e-6
chr16-088731922-AGAGGGCG-AGAGGGCGGGGCGTGGGGATGCACTGAGTCTGGGGAGAGGGCGGGGCATGGGGATGCACTGAGTCTGGGGGGAGGGCG	chr16	88731922	AGAGGGCG	AGAGGGCGGGGCGTGGGGATGCACTGAGTCTGGGGAGAGGGCGGGGCATGGGGATGCACTGAGTCTGGGGGGAGGGCG	760789	VQSRTrancheINDEL99.50to99.90	0	none	2.9400000000000004e-4	0	56	2.9400000000000004e-4
chr16-088731922-AGAGGGCG-AGAGGGCGGGGCGTGGGGATGCACTGAGTCTGGGGAGAGGGCGGGGCATGGGGATGCACTGAGTCTGGGGGGAGGGCGGGGTGTGGGGATGCACTGAGTCTGGGGGAGGGCG	chr16	88731922	AGAGGGCG	AGAGGGCGGGGCGTGGGGATGCACTGAGTCTGGGGAGAGGGCGGGGCATGGGGATGCACTGAGTCTGGGGGGAGGGCGGGGTGTGGGGATGCACTGAGTCTGGGGGAGGGCG	760789	VQSRTrancheINDEL99.50to99.90	0	none	0	0	56	1e-6
chr16-088731922-AGAGGGCG-AGAGGGCGGGGCGTGGGGATGCACTGAGTCTGGGGAGAGGGCGGGGCATGGGGATGCACTGAGTCTGGGGGGGTGTGGGGATGCACTGAGTCTGGGGGGAGGGCG	chr16	88731922	AGAGGGCG	AGAGGGCGGGGCGTGGGGATGCACTGAGTCTGGGGAGAGGGCGGGGCATGGGGATGCACTGAGTCTGGGGGGGTGTGGGGATGCACTGAGTCTGGGGGGAGGGCG	760789	VQSRTrancheINDEL99.50to99.90	0	none	0	0	56	1e-6
chr16-088731922-AGAGGGCG-AGAGGGCGGGGCGTGGGGATGCACTGAGTCTGGGGAGAGGGCGGGGCATGGGGATGCACTGGCGGGGTGTGGGGATGCACTGAGTCTGGGGGGAGGGCG	chr16	88731922	AGAGGGCG	AGAGGGCGGGGCGTGGGGATGCACTGAGTCTGGGGAGAGGGCGGGGCATGGGGATGCACTGGCGGGGTGTGGGGATGCACTGAGTCTGGGGGGAGGGCG	760789	VQSRTrancheINDEL99.50to99.90	0	none	0	0	56	1e-6
chr16-088731922-AGAGGGCG-AGAGGGCGGGGCGTGGGGATGCACTGAGTCTGGGGAGAGGGCGGGGCGTGGGGATGCACTGAGTCTGGGGATGGGCGGGGTGTGGGGATGCACTGAGTCTGGGGGAGGGCG	chr16	88731922	AGAGGGCG	AGAGGGCGGGGCGTGGGGATGCACTGAGTCTGGGGAGAGGGCGGGGCGTGGGGATGCACTGAGTCTGGGGATGGGCGGGGTGTGGGGATGCACTGAGTCTGGGGGAGGGCG	760789	VQSRTrancheINDEL99.50to99.90	0	none	0	0	56	1e-6
chr16-088731922-AGAGGGCG-AGAGGGCGGGGCGTGGGGATGCACTGAGTCTGGGGAGAGGGCGGGGCGTGGGGATGCACTGAGTCTGGGGGGAGGGCG	chr16	88731922	AGAGGGCG	AGAGGGCGGGGCGTGGGGATGCACTGAGTCTGGGGAGAGGGCGGGGCGTGGGGATGCACTGAGTCTGGGGGGAGGGCG	760789	VQSRTrancheINDEL99.50to99.90	0	none	0	0	56	1e-6
chr16-088731922-AGAGGGCG-AGAGGGCGGGGCGTGGGGATGCACTGAGTCTGGGGAGAGGGCGGGTGTGGGGATGCACTGAGTCTGGGGGGAGGGCG	chr16	88731922	AGAGGGCG	AGAGGGCGGGGCGTGGGGATGCACTGAGTCTGGGGAGAGGGCGGGTGTGGGGATGCACTGAGTCTGGGGGGAGGGCG	760789	VQSRTrancheINDEL99.50to99.90	0	none	2.2000000000000003e-5	0	56	2.2000000000000003e-5
chr16-088731922-AGAGGGCG-AGAGGGCGGGGCGTGGGGATGCACTGAGTCTGGGGAGAGGGCGGTGTGGGGATGCACTGAGTCTGGGGGGAGGGCG	chr16	88731922	AGAGGGCG	AGAGGGCGGGGCGTGGGGATGCACTGAGTCTGGGGAGAGGGCGGTGTGGGGATGCACTGAGTCTGGGGGGAGGGCG	760789	VQSRTrancheINDEL99.50to99.90	0	none	0	0	56	1e-6
chr16-088731922-AGAGGGCG-AGAGGGCGGGGCGTGGGGATGCACTGAGTCTGGGGAGAGGGGGGGGTGTGGGGATGCACTGAGTCTGGGGGGAGGGCGGGGTGTGGGGATGCACTGAGTCTGGGGGGAGGGCG	chr16	88731922	AGAGGGCG	AGAGGGCGGGGCGTGGGGATGCACTGAGTCTGGGGAGAGGGGGGGGTGTGGGGATGCACTGAGTCTGGGGGGAGGGCGGGGTGTGGGGATGCACTGAGTCTGGGGGGAGGGCG	760789	VQSRTrancheINDEL99.50to99.90	0	none	0	0	56	1e-6
chr16-088731922-AGAGGGCG-AGAGGGCGGGGCGTGGGGATGCACTGAGTCTGGGGAGAGGGGGGTGTGGGGATGCACTGAGTCTGGGGGGAGGGCG	chr16	88731922	AGAGGGCG	AGAGGGCGGGGCGTGGGGATGCACTGAGTCTGGGGAGAGGGGGGTGTGGGGATGCACTGAGTCTGGGGGGAGGGCG	760789	VQSRTrancheINDEL99.50to99.90	0	none	6.999999999999998e-5	0	56	6.999999999999998e-5
chr16-088731922-AGAGGGCG-AGAGGGCGGGGCGTGGGGATGCACTGAGTCTGGGGAGGGCG	chr16	88731922	AGAGGGCG	AGAGGGCGGGGCGTGGGGATGCACTGAGTCTGGGGAGGGCG	760789	VQSRTrancheINDEL99.50to99.90	0	none	0.01097599999999999	1	56	0.01097599999999999
chr16-088731922-AGAGGGCG-AGAGGGCGGGGCGTGGGGATGCACTGAGTCTGGGGAGGGCGAGGGCGGGGTGTGGAGATGCACTGAGTCTGGGGGGAGGGCGGGGCGTGGGGATGCACTGAGTCTGGCGGGAGGGCG	chr16	88731922	AGAGGGCG	AGAGGGCGGGGCGTGGGGATGCACTGAGTCTGGGGAGGGCGAGGGCGGGGTGTGGAGATGCACTGAGTCTGGGGGGAGGGCGGGGCGTGGGGATGCACTGAGTCTGGCGGGAGGGCG	760789	VQSRTrancheINDEL99.50to99.90	0	none	0	0	56	1e-6
chr16-088731922-AGAGGGCG-AGAGGGCGGGGCGTGGGGATGCACTGAGTCTGGGGAGGGCGGGGCATGGGGATGCACTGAGTCTGGGGATGGGCGGGGTGTGGGGATGCACTGAGTCTGGGGGAGGGGGGGGTGTGGGGATGCACTGAGTCTGGGGGGAGGGCGGGGTGTGGGGATGCACTGAGTCTGGGGGGAGGGCG	chr16	88731922	AGAGGGCG	AGAGGGCGGGGCGTGGGGATGCACTGAGTCTGGGGAGGGCGGGGCATGGGGATGCACTGAGTCTGGGGATGGGCGGGGTGTGGGGATGCACTGAGTCTGGGGGAGGGGGGGGTGTGGGGATGCACTGAGTCTGGGGGGAGGGCGGGGTGTGGGGATGCACTGAGTCTGGGGGGAGGGCG	760789	VQSRTrancheINDEL99.50to99.90	0	none	0	0	56	1e-6
chr16-088731922-AGAGGGCG-AGAGGGCGGGGCGTGGGGATGCACTGAGTCTGGGGAGGGCGGGGGGTGGGGATGCACTGAGTCTGGGGGGAGGGCG	chr16	88731922	AGAGGGCG	AGAGGGCGGGGCGTGGGGATGCACTGAGTCTGGGGAGGGCGGGGGGTGGGGATGCACTGAGTCTGGGGGGAGGGCG	760789	VQSRTrancheINDEL99.50to99.90	0	none	0	0	56	1e-6
chr16-088731922-AGAGGGCG-AGAGGGCGGGGCGTGGGGATGCACTGAGTCTGGGGAGGGCGGGGTGGTGTGGGGATGCACTGAGTCTGGGGGGAGGGCG	chr16	88731922	AGAGGGCG	AGAGGGCGGGGCGTGGGGATGCACTGAGTCTGGGGAGGGCGGGGTGGTGTGGGGATGCACTGAGTCTGGGGGGAGGGCG	760789	VQSRTrancheINDEL99.50to99.90	0	none	0	0	56	1e-6
chr16-088731922-AGAGGGCG-AGAGGGCGGGGCGTGGGGATGCACTGAGTCTGGGGAGGGCGGGGTGTGGAGATGCACTGAGTCTGGGGGGAGGGCGGGGCGTGGGGATGCACTGAGTCTGGCGGGAGGGCG	chr16	88731922	AGAGGGCG	AGAGGGCGGGGCGTGGGGATGCACTGAGTCTGGGGAGGGCGGGGTGTGGAGATGCACTGAGTCTGGGGGGAGGGCGGGGCGTGGGGATGCACTGAGTCTGGCGGGAGGGCG	760789	VQSRTrancheINDEL99.50to99.90	0	none	0	0	56	1e-6
chr16-088731922-AGAGGGCG-AGAGGGCGGGGCGTGGGGATGCACTGAGTCTGGGGAGGGCGGGGTGTGGGGATGCACTGAATCTGGGGGGAGGGCG	chr16	88731922	AGAGGGCG	AGAGGGCGGGGCGTGGGGATGCACTGAGTCTGGGGAGGGCGGGGTGTGGGGATGCACTGAATCTGGGGGGAGGGCG	760789	VQSRTrancheINDEL99.50to99.90	0	none	0	0	56	1e-6
chr16-088731922-AGAGGGCG-AGAGGGCGGGGCGTGGGGATGCACTGAGTCTGGGGAGGGCGGGGTGTGGGGATGCACTGAGTCGGGGGATGGGCGGGGTGTGGGGATGCACTGAGTCTGGGGGAGGGGGGGGTGTGGGGATGCACTGAGTCTGGGGGGAGGGCGGGGTGTGGGGATGCACTGAATCTGGGGGGAGGGCG	chr16	88731922	AGAGGGCG	AGAGGGCGGGGCGTGGGGATGCACTGAGTCTGGGGAGGGCGGGGTGTGGGGATGCACTGAGTCGGGGGATGGGCGGGGTGTGGGGATGCACTGAGTCTGGGGGAGGGGGGGGTGTGGGGATGCACTGAGTCTGGGGGGAGGGCGGGGTGTGGGGATGCACTGAATCTGGGGGGAGGGCG	760789	VQSRTrancheINDEL99.50to99.90	0	none	0	0	56	1e-6
chr16-088731922-AGAGGGCG-AGAGGGCGGGGCGTGGGGATGCACTGAGTCTGGGGAGGGCGGGGTGTGGGGATGCACTGAGTCGGGGGGAGGGCG	chr16	88731922	AGAGGGCG	AGAGGGCGGGGCGTGGGGATGCACTGAGTCTGGGGAGGGCGGGGTGTGGGGATGCACTGAGTCGGGGGGAGGGCG	760789	VQSRTrancheINDEL99.50to99.90	0	none	8.9e-5	0	56	8.9e-5
chr16-088731922-AGAGGGCG-AGAGGGCGGGGCGTGGGGATGCACTGAGTCTGGGGAGGGCGGGGTGTGGGGATGCACTGAGTCGGGGGGGAGGGCG	chr16	88731922	AGAGGGCG	AGAGGGCGGGGCGTGGGGATGCACTGAGTCTGGGGAGGGCGGGGTGTGGGGATGCACTGAGTCGGGGGGGAGGGCG	760789	VQSRTrancheINDEL99.50to99.90	0	none	9e-6	0	56	9e-6
chr16-088731922-AGAGGGCG-AGAGGGCGGGGCGTGGGGATGCACTGAGTCTGGGGAGGGCGGGGTGTGGGGATGCACTGAGTCGGGGTGTGGGGATGCACTGAGTCTGGGGGGAGGGCG	chr16	88731922	AGAGGGCG	AGAGGGCGGGGCGTGGGGATGCACTGAGTCTGGGGAGGGCGGGGTGTGGGGATGCACTGAGTCGGGGTGTGGGGATGCACTGAGTCTGGGGGGAGGGCG	760789	VQSRTrancheINDEL99.50to99.90	0	none	0	0	56	1e-6
chr16-088731922-AGAGGGCG-AGAGGGCGGGGCGTGGGGATGCACTGAGTCTGGGGAGGGCGGGGTGTGGGGATGCACTGAGTCTGGGGAGGGCGGGGCGTGGGGATGCACTGAGTCTGGGGAGGGGGTGGTGTGGGGATGCACTGAGTCTGGGGGGAGGGCG	chr16	88731922	AGAGGGCG	AGAGGGCGGGGCGTGGGGATGCACTGAGTCTGGGGAGGGCGGGGTGTGGGGATGCACTGAGTCTGGGGAGGGCGGGGCGTGGGGATGCACTGAGTCTGGGGAGGGGGTGGTGTGGGGATGCACTGAGTCTGGGGGGAGGGCG	760789	VQSRTrancheINDEL99.50to99.90	0	none	0	0	56	1e-6
chr16-088731922-AGAGGGCG-AGAGGGCGGGGCGTGGGGATGCACTGAGTCTGGGGAGGGCGGGGTGTGGGGATGCACTGAGTCTGGGGAGGGGGGGGTGTGGGGATGCACTGAGTCTGGGGGGAGGGCG	chr16	88731922	AGAGGGCG	AGAGGGCGGGGCGTGGGGATGCACTGAGTCTGGGGAGGGCGGGGTGTGGGGATGCACTGAGTCTGGGGAGGGGGGGGTGTGGGGATGCACTGAGTCTGGGGGGAGGGCG	760789	VQSRTrancheINDEL99.50to99.90	0	none	0	0	56	1e-6
chr16-088731922-AGAGGGCG-AGAGGGCGGGGCGTGGGGATGCACTGAGTCTGGGGAGGGCGGGGTGTGGGGATGCACTGAGTCTGGGGATGGGCGGGGTGTGGGGATGCACTGAGTCTGGGGGAGGGCG	chr16	88731922	AGAGGGCG	AGAGGGCGGGGCGTGGGGATGCACTGAGTCTGGGGAGGGCGGGGTGTGGGGATGCACTGAGTCTGGGGATGGGCGGGGTGTGGGGATGCACTGAGTCTGGGGGAGGGCG	760789	VQSRTrancheINDEL99.50to99.90	0	none	9e-6	0	56	9e-6
chr16-088731922-AGAGGGCG-AGAGGGCGGGGCGTGGGGATGCACTGAGTCTGGGGAGGGCGGGGTGTGGGGATGCACTGAGTCTGGGGATGGGCGGGGTGTGGGGATGCACTGAGTCTGGGGGAGGGCGGGGTGTGGGGATGCACTGAGTCTGGGGAGGGGGGGGTGTGGGGATGCACTGAGTCTGGGGGGAGGGCG	chr16	88731922	AGAGGGCG	AGAGGGCGGGGCGTGGGGATGCACTGAGTCTGGGGAGGGCGGGGTGTGGGGATGCACTGAGTCTGGGGATGGGCGGGGTGTGGGGATGCACTGAGTCTGGGGGAGGGCGGGGTGTGGGGATGCACTGAGTCTGGGGAGGGGGGGGTGTGGGGATGCACTGAGTCTGGGGGGAGGGCG	760789	VQSRTrancheINDEL99.50to99.90	0	none	0	0	56	1e-6
chr16-088731922-AGAGGGCG-AGAGGGCGGGGCGTGGGGATGCACTGAGTCTGGGGAGGGCGGGGTGTGGGGATGCACTGAGTCTGGGGATGGGCGGGGTGTGGGGATGCACTGAGTCTGGGGGAGGGCGGGGTGTGGGGGTGCACTGAGTCTGGGGGAGGGCGGGGTGTGGGGATGCACTGAGTCTGGGGGGAGGGGGGGGGGTGGGGATGCACTGAGTCTGGGGGGAGGGCG	chr16	88731922	AGAGGGCG	AGAGGGCGGGGCGTGGGGATGCACTGAGTCTGGGGAGGGCGGGGTGTGGGGATGCACTGAGTCTGGGGATGGGCGGGGTGTGGGGATGCACTGAGTCTGGGGGAGGGCGGGGTGTGGGGGTGCACTGAGTCTGGGGGAGGGCGGGGTGTGGGGATGCACTGAGTCTGGGGGGAGGGGGGGGGGTGGGGATGCACTGAGTCTGGGGGGAGGGCG	760789	VQSRTrancheINDEL99.50to99.90	0	none	0	0	56	1e-6
chr16-088731922-AGAGGGCG-AGAGGGCGGGGCGTGGGGATGCACTGAGTCTGGGGAGGGCGGGGTGTGGGGATGCACTGAGTCTGGGGATGGGCGGGGTGTGGGGATGCACTGAGTCTGGGGGGAGGGCG	chr16	88731922	AGAGGGCG	AGAGGGCGGGGCGTGGGGATGCACTGAGTCTGGGGAGGGCGGGGTGTGGGGATGCACTGAGTCTGGGGATGGGCGGGGTGTGGGGATGCACTGAGTCTGGGGGGAGGGCG	760789	VQSRTrancheINDEL99.50to99.90	0	none	0	0	56	1e-6
chr16-088731922-AGAGGGCG-AGAGGGCGGGGCGTGGGGATGCACTGAGTCTGGGGAGGGCGGGGTGTGGGGATGCACTGAGTCTGGGGATGGGCGGGGTGTGGGGATGCACTGAGTCTGGGGGGAGGGGGGGCGTGGGGATGCACTGAGTCTGGGGAGGGGGGGGTGTGGGGATGCACTGAGTCTGGGGGGAGGGCG	chr16	88731922	AGAGGGCG	AGAGGGCGGGGCGTGGGGATGCACTGAGTCTGGGGAGGGCGGGGTGTGGGGATGCACTGAGTCTGGGGATGGGCGGGGTGTGGGGATGCACTGAGTCTGGGGGGAGGGGGGGCGTGGGGATGCACTGAGTCTGGGGAGGGGGGGGTGTGGGGATGCACTGAGTCTGGGGGGAGGGCG	760789	VQSRTrancheINDEL99.50to99.90	0	none	0	0	56	1e-6
chr16-088731922-AGAGGGCG-AGAGGGCGGGGCGTGGGGATGCACTGAGTCTGGGGAGGGCGGGGTGTGGGGATGCACTGAGTCTGGGGATGGGCGGGGTGTGGGGATGCACTGAGTCTGGGGGGAGGGGGGGGCGTGGGGATGCACTGAGTCTGGGGGAGGGGGGGGTGTGGGGATGCACTGAGTCTGGGGGGAGGGGGGGGTGTGGGGATGCACTGAGTCTGGGGGGAGGGCG	chr16	88731922	AGAGGGCG	AGAGGGCGGGGCGTGGGGATGCACTGAGTCTGGGGAGGGCGGGGTGTGGGGATGCACTGAGTCTGGGGATGGGCGGGGTGTGGGGATGCACTGAGTCTGGGGGGAGGGGGGGGCGTGGGGATGCACTGAGTCTGGGGGAGGGGGGGGTGTGGGGATGCACTGAGTCTGGGGGGAGGGGGGGGTGTGGGGATGCACTGAGTCTGGGGGGAGGGCG	760789	VQSRTrancheINDEL99.50to99.90	0	none	0	0	56	1e-6
chr16-088731922-AGAGGGCG-AGAGGGCGGGGCGTGGGGATGCACTGAGTCTGGGGAGGGCGGGGTGTGGGGATGCACTGAGTCTGGGGATGGGCGGGGTGTGGGGATGCACTGAGTCTGGGGGGAGGGGGGGGTGTGGGGATGCACTGAGTCTGGGGGGAGGGGGGTGGGTGGGGATGCACTGAGTCTGGGGGGAGGGCG	chr16	88731922	AGAGGGCG	AGAGGGCGGGGCGTGGGGATGCACTGAGTCTGGGGAGGGCGGGGTGTGGGGATGCACTGAGTCTGGGGATGGGCGGGGTGTGGGGATGCACTGAGTCTGGGGGGAGGGGGGGGTGTGGGGATGCACTGAGTCTGGGGGGAGGGGGGTGGGTGGGGATGCACTGAGTCTGGGGGGAGGGCG	760789	VQSRTrancheINDEL99.50to99.90	0	none	0	0	56	1e-6
chr16-088731922-AGAGGGCG-AGAGGGCGGGGCGTGGGGATGCACTGAGTCTGGGGAGGGCGGGGTGTGGGGATGCACTGAGTCTGGGGGAGGGCG	chr16	88731922	AGAGGGCG	AGAGGGCGGGGCGTGGGGATGCACTGAGTCTGGGGAGGGCGGGGTGTGGGGATGCACTGAGTCTGGGGGAGGGCG	760789	VQSRTrancheINDEL99.50to99.90	0	none	3.3700000000000044e-4	0	56	3.3700000000000044e-4
chr16-088731922-AGAGGGCG-AGAGGGCGGGGCGTGGGGATGCACTGAGTCTGGGGAGGGCGGGGTGTGGGGATGCACTGAGTCTGGGGGAGGGGGGGGCGGGGGGATGCACTGAGTCGGGGGGAGGGGGGTGTGGGGATGCACTGAGTCTGGGGGGAGGGCGGGGTGTGGGGATGCACTGAGTCTGGGGGAGGGCG	chr16	88731922	AGAGGGCG	AGAGGGCGGGGCGTGGGGATGCACTGAGTCTGGGGAGGGCGGGGTGTGGGGATGCACTGAGTCTGGGGGAGGGGGGGGCGGGGGGATGCACTGAGTCGGGGGGAGGGGGGTGTGGGGATGCACTGAGTCTGGGGGGAGGGCGGGGTGTGGGGATGCACTGAGTCTGGGGGAGGGCG	760789	VQSRTrancheINDEL99.50to99.90	0	none	9e-6	0	56	9e-6
chr16-088731922-AGAGGGCG-AGAGGGCGGGGCGTGGGGATGCACTGAGTCTGGGGAGGGCGGGGTGTGGGGATGCACTGAGTCTGGGGGAGGGGGGGGCGTGGGGATGCACTGAGTCGGGGGGAGGGGGGTGTGGGGATGCACTGAGTCTGGGGGGAGGGCG	chr16	88731922	AGAGGGCG	AGAGGGCGGGGCGTGGGGATGCACTGAGTCTGGGGAGGGCGGGGTGTGGGGATGCACTGAGTCTGGGGGAGGGGGGGGCGTGGGGATGCACTGAGTCGGGGGGAGGGGGGTGTGGGGATGCACTGAGTCTGGGGGGAGGGCG	760789	VQSRTrancheINDEL99.50to99.90	0	none	9e-6	0	56	9e-6
chr16-088731922-AGAGGGCG-AGAGGGCGGGGCGTGGGGATGCACTGAGTCTGGGGAGGGCGGGGTGTGGGGATGCACTGAGTCTGGGGGAGGGGGGGGCGTGGGGATGCACTGAGTCGGGGGGAGGGGGGTGTGGGGATGCACTGAGTCTGGGGGGAGGGCGGGGTGTGGGGATGCACTGAGTCTGGGGGGAGGGCGGGGTGTGGGGATGCACTGAGTCTGGGGGAGGGCG	chr16	88731922	AGAGGGCG	AGAGGGCGGGGCGTGGGGATGCACTGAGTCTGGGGAGGGCGGGGTGTGGGGATGCACTGAGTCTGGGGGAGGGGGGGGCGTGGGGATGCACTGAGTCGGGGGGAGGGGGGTGTGGGGATGCACTGAGTCTGGGGGGAGGGCGGGGTGTGGGGATGCACTGAGTCTGGGGGGAGGGCGGGGTGTGGGGATGCACTGAGTCTGGGGGAGGGCG	760789	VQSRTrancheINDEL99.50to99.90	0	none	9e-6	0	56	9e-6
chr16-088731922-AGAGGGCG-AGAGGGCGGGGCGTGGGGATGCACTGAGTCTGGGGAGGGCGGGGTGTGGGGATGCACTGAGTCTGGGGGAGGGGGGGGCGTGGGGATGCACTGAGTCGGGGGGAGGGGGGTGTGGGGATGCACTGAGTCTGGGGGGAGGGGGGGGTGTGGGGATGCACTGAGTCTGGGGGGAGGGCGGGGTGTGGGGATGCACTGAGTCTGGGGGAGGGCG	chr16	88731922	AGAGGGCG	AGAGGGCGGGGCGTGGGGATGCACTGAGTCTGGGGAGGGCGGGGTGTGGGGATGCACTGAGTCTGGGGGAGGGGGGGGCGTGGGGATGCACTGAGTCGGGGGGAGGGGGGTGTGGGGATGCACTGAGTCTGGGGGGAGGGGGGGGTGTGGGGATGCACTGAGTCTGGGGGGAGGGCGGGGTGTGGGGATGCACTGAGTCTGGGGGAGGGCG	760789	VQSRTrancheINDEL99.50to99.90	0	none	9e-6	0	56	9e-6
chr16-088731922-AGAGGGCG-AGAGGGCGGGGCGTGGGGATGCACTGAGTCTGGGGAGGGCGGGGTGTGGGGATGCACTGAGTCTGGGGGAGGGGGGGGGCGTGGGGATGCACTGAGTCGGGGGGAGGGGGGTGTGGGGATGCACTGAGTCTGGGGGGAGGGGGGGGGGTGGGGATGCACTGAGTCTGGGGGGAGGGCGGGGTGTGGGGATGCACTGAGTCTGGGGGAGGGCG	chr16	88731922	AGAGGGCG	AGAGGGCGGGGCGTGGGGATGCACTGAGTCTGGGGAGGGCGGGGTGTGGGGATGCACTGAGTCTGGGGGAGGGGGGGGGCGTGGGGATGCACTGAGTCGGGGGGAGGGGGGTGTGGGGATGCACTGAGTCTGGGGGGAGGGGGGGGGGTGGGGATGCACTGAGTCTGGGGGGAGGGCGGGGTGTGGGGATGCACTGAGTCTGGGGGAGGGCG	760789	VQSRTrancheINDEL99.50to99.90	0	none	0	0	56	1e-6
chr16-088731922-AGAGGGCG-AGAGGGCGGGGCGTGGGGATGCACTGAGTCTGGGGAGGGCGGGGTGTGGGGATGCACTGAGTCTGGGGGAGGGGGGGGTGTGGGGATGCACTGAGTCTGGGGGGAGGGCGGGGTGTGGGGATGCACTGAGTCTGGGGGAGGGCG	chr16	88731922	AGAGGGCG	AGAGGGCGGGGCGTGGGGATGCACTGAGTCTGGGGAGGGCGGGGTGTGGGGATGCACTGAGTCTGGGGGAGGGGGGGGTGTGGGGATGCACTGAGTCTGGGGGGAGGGCGGGGTGTGGGGATGCACTGAGTCTGGGGGAGGGCG	760789	VQSRTrancheINDEL99.50to99.90	0	none	9e-6	0	56	9e-6
chr16-088731922-AGAGGGCG-AGAGGGCGGGGCGTGGGGATGCACTGAGTCTGGGGAGGGCGGGGTGTGGGGATGCACTGAGTCTGGGGGAGGGGGGTGTGGGGATGCACTGAGTCTGGGGGGAGGGCGGGGTGTGGGGATGCACTGAGTCTGGGGGAGGGCG	chr16	88731922	AGAGGGCG	AGAGGGCGGGGCGTGGGGATGCACTGAGTCTGGGGAGGGCGGGGTGTGGGGATGCACTGAGTCTGGGGGAGGGGGGTGTGGGGATGCACTGAGTCTGGGGGGAGGGCGGGGTGTGGGGATGCACTGAGTCTGGGGGAGGGCG	760789	VQSRTrancheINDEL99.50to99.90	0	none	0	0	56	1e-6
chr16-088731922-AGAGGGCG-AGAGGGCGGGGCGTGGGGATGCACTGAGTCTGGGGAGGGCGGGGTGTGGGGATGCACTGAGTCTGGGGGGAGGGCG	chr16	88731922	AGAGGGCG	AGAGGGCGGGGCGTGGGGATGCACTGAGTCTGGGGAGGGCGGGGTGTGGGGATGCACTGAGTCTGGGGGGAGGGCG	760789	VQSRTrancheINDEL99.50to99.90	0	none	5.630000000000005e-4	0	56	5.630000000000005e-4
chr16-088731922-AGAGGGCG-AGAGGGCGGGGCGTGGGGATGCACTGAGTCTGGGGAGGGCGGGGTGTGGGGATGCACTGAGTCTGGGGGGAGGGCGGGGCGTGGGGATGCACTGAGTCTGGGGGGAGGGGGGGGTGTGGGGATGCACTGAGTCTGGGGGGAGGGCG	chr16	88731922	AGAGGGCG	AGAGGGCGGGGCGTGGGGATGCACTGAGTCTGGGGAGGGCGGGGTGTGGGGATGCACTGAGTCTGGGGGGAGGGCGGGGCGTGGGGATGCACTGAGTCTGGGGGGAGGGGGGGGTGTGGGGATGCACTGAGTCTGGGGGGAGGGCG	760789	VQSRTrancheINDEL99.50to99.90	0	none	0	0	56	1e-6
chr16-088731922-AGAGGGCG-AGAGGGCGGGGCGTGGGGATGCACTGAGTCTGGGGAGGGCGGGGTGTGGGGATGCACTGAGTCTGGGGGGAGGGCGGGGTGTGGGGATGCACTGAGTCTGGGGGAGGGCG	chr16	88731922	AGAGGGCG	AGAGGGCGGGGCGTGGGGATGCACTGAGTCTGGGGAGGGCGGGGTGTGGGGATGCACTGAGTCTGGGGGGAGGGCGGGGTGTGGGGATGCACTGAGTCTGGGGGAGGGCG	760789	VQSRTrancheINDEL99.50to99.90	0	none	9e-6	0	56	9e-6
chr16-088731922-AGAGGGCG-AGAGGGCGGGGCGTGGGGATGCACTGAGTCTGGGGAGGGCGGGGTGTGGGGATGCACTGAGTCTGGGGGGAGGGCGGGGTGTGGGGATGCACTGAGTCTGGGGGGAGGGCG	chr16	88731922	AGAGGGCG	AGAGGGCGGGGCGTGGGGATGCACTGAGTCTGGGGAGGGCGGGGTGTGGGGATGCACTGAGTCTGGGGGGAGGGCGGGGTGTGGGGATGCACTGAGTCTGGGGGGAGGGCG	760789	VQSRTrancheINDEL99.50to99.90	0	none	0	0	56	1e-6
chr16-088731922-AGAGGGCG-AGAGGGCGGGGCGTGGGGATGCACTGAGTCTGGGGAGGGCGGGGTGTGGGGATGCACTGAGTCTGGGGGGAGGGCGGGGTGTGGGGATGCACTGAGTCTGGGGGGAGGGCGGGGTGTGGGGATGCACTGAGTCTGGGGGAGGGCG	chr16	88731922	AGAGGGCG	AGAGGGCGGGGCGTGGGGATGCACTGAGTCTGGGGAGGGCGGGGTGTGGGGATGCACTGAGTCTGGGGGGAGGGCGGGGTGTGGGGATGCACTGAGTCTGGGGGGAGGGCGGGGTGTGGGGATGCACTGAGTCTGGGGGAGGGCG	760789	VQSRTrancheINDEL99.50to99.90	0	none	0	0	56	1e-6
chr16-088731922-AGAGGGCG-AGAGGGCGGGGCGTGGGGATGCACTGAGTCTGGGGAGGGCGGGGTGTGGGGATGCACTGAGTCTGGGGGGAGGGGGGGGTGTGGGGATGCACTGAGTCTGGGGGGAGGGCGGGGTGTGGGGATGCACTGAGTCTGGGGGAGGGCG	chr16	88731922	AGAGGGCG	AGAGGGCGGGGCGTGGGGATGCACTGAGTCTGGGGAGGGCGGGGTGTGGGGATGCACTGAGTCTGGGGGGAGGGGGGGGTGTGGGGATGCACTGAGTCTGGGGGGAGGGCGGGGTGTGGGGATGCACTGAGTCTGGGGGAGGGCG	760789	VQSRTrancheINDEL99.50to99.90	0	none	0	0	56	1e-6
chr16-088731922-AGAGGGCG-AGAGGGCGGGGCGTGGGGATGCACTGAGTCTGGGGAGGGCGGGGTGTGGGGATGCACTGAGTCTGGGGGGGGGGGGGGGTGTGGGGATGCACTGAGTCTGGGGGGAGGGGGGGGTGTGGGGATGCACTGAGTCTGGGGGGAGGGCGGGGTGTGGGGATGCACTGAGTCTGGGGGAGGGCG	chr16	88731922	AGAGGGCG	AGAGGGCGGGGCGTGGGGATGCACTGAGTCTGGGGAGGGCGGGGTGTGGGGATGCACTGAGTCTGGGGGGGGGGGGGGGTGTGGGGATGCACTGAGTCTGGGGGGAGGGGGGGGTGTGGGGATGCACTGAGTCTGGGGGGAGGGCGGGGTGTGGGGATGCACTGAGTCTGGGGGAGGGCG	760789	VQSRTrancheINDEL99.50to99.90	0	none	9e-6	0	56	9e-6
chr16-088731922-AGAGGGCG-AGAGGGCGGGGCGTGGGGATGCACTGAGTCTGGGGAGGGCGGGGTGTGGGGATGCACTGAGTCTGGGGGGGGGGGGGTGTGGGGATGCACTGAGTCTGGGGGGAGGGCGGGGTGTGGGGATGCACTGAGTCTGGGGGAGGGCG	chr16	88731922	AGAGGGCG	AGAGGGCGGGGCGTGGGGATGCACTGAGTCTGGGGAGGGCGGGGTGTGGGGATGCACTGAGTCTGGGGGGGGGGGGGTGTGGGGATGCACTGAGTCTGGGGGGAGGGCGGGGTGTGGGGATGCACTGAGTCTGGGGGAGGGCG	760789	VQSRTrancheINDEL99.50to99.90	0	none	0	0	56	1e-6
chr16-088731922-AGAGGGCG-AGAGGGCGGGGCGTGGGGATGCACTGAGTCTGGGGAGGGCGGGGTGTGGGGATGCACTGAGTCTGGGGGGGGGGGGTGTGGGGATGCACTGAGTCGGGGGGAGGGGGGTGTGGGGATGCACTGAGTCTGGGGGGAGGGGGGGGTGTGGGGATGCACTGAGTCTGGGGGGAGGGCGGGGTGTGGGGATGCACTGAGTCTGGGGGAGGGCG	chr16	88731922	AGAGGGCG	AGAGGGCGGGGCGTGGGGATGCACTGAGTCTGGGGAGGGCGGGGTGTGGGGATGCACTGAGTCTGGGGGGGGGGGGTGTGGGGATGCACTGAGTCGGGGGGAGGGGGGTGTGGGGATGCACTGAGTCTGGGGGGAGGGGGGGGTGTGGGGATGCACTGAGTCTGGGGGGAGGGCGGGGTGTGGGGATGCACTGAGTCTGGGGGAGGGCG	760789	VQSRTrancheINDEL99.50to99.90	0	none	0	0	56	1e-6
chr16-088731922-AGAGGGCG-AGAGGGCGGGGCGTGGGGATGCACTGAGTCTGGGGAGGGCGGGGTGTGGGGATGCACTGAGTCTGGGTGGGGGGGGGTGTGGGGATGCACTGAGTCTGGGGGGAGGGCG	chr16	88731922	AGAGGGCG	AGAGGGCGGGGCGTGGGGATGCACTGAGTCTGGGGAGGGCGGGGTGTGGGGATGCACTGAGTCTGGGTGGGGGGGGGTGTGGGGATGCACTGAGTCTGGGGGGAGGGCG	760789	VQSRTrancheINDEL99.50to99.90	0	none	0	0	56	1e-6
chr16-088731922-AGAGGGCG-AGAGGGCGGGGCGTGGGGATGCACTGAGTCTGGGGAGGGCGGGGTGTGGGGCTGCACTGAGTCTGGGGGGAGGGCG	chr16	88731922	AGAGGGCG	AGAGGGCGGGGCGTGGGGATGCACTGAGTCTGGGGAGGGCGGGGTGTGGGGCTGCACTGAGTCTGGGGGGAGGGCG	760789	VQSRTrancheINDEL99.50to99.90	0	none	9e-6	0	56	9e-6
chr16-088731922-AGAGGGCG-AGAGGGCGGGGCGTGGGGATGCACTGAGTCTGGGGAGGGCGGGGTGTGTGGGGATGCACTGAGTCTGGGGGGAGGGCG	chr16	88731922	AGAGGGCG	AGAGGGCGGGGCGTGGGGATGCACTGAGTCTGGGGAGGGCGGGGTGTGTGGGGATGCACTGAGTCTGGGGGGAGGGCG	760789	VQSRTrancheINDEL99.50to99.90	0	none	0	0	56	1e-6
chr16-088731922-AGAGGGCG-AGAGGGCGGGGCGTGGGGATGCACTGAGTCTGGGGAGGGGCGGGGTGTGGGGATGCACTGAGTCTGGGGATGGGCGGGGTGTGGGGATGCACTGAGTCTGGGGGGAGGGCG	chr16	88731922	AGAGGGCG	AGAGGGCGGGGCGTGGGGATGCACTGAGTCTGGGGAGGGGCGGGGTGTGGGGATGCACTGAGTCTGGGGATGGGCGGGGTGTGGGGATGCACTGAGTCTGGGGGGAGGGCG	760789	VQSRTrancheINDEL99.50to99.90	0	none	0	0	56	1e-6
chr16-088731922-AGAGGGCG-AGAGGGCGGGGCGTGGGGATGCACTGAGTCTGGGGAGGGGGGGGGGTGGGGATGCACTGAGTCTGGGGGGAGGGCG	chr16	88731922	AGAGGGCG	AGAGGGCGGGGCGTGGGGATGCACTGAGTCTGGGGAGGGGGGGGGGTGGGGATGCACTGAGTCTGGGGGGAGGGCG	760789	VQSRTrancheINDEL99.50to99.90	0	none	9e-6	0	56	9e-6
chr16-088731922-AGAGGGCG-AGAGGGCGGGGCGTGGGGATGCACTGAGTCTGGGGAGGGGGGGGGGTGGGGATGCACTGAGTCTGGGGGGAGGGCGGGGCGTGGGGATGCACTGAGTCTGGGGAGGGGGGGGTGTGGGGATGCACTGAGTCTGGGGGGAGGGCG	chr16	88731922	AGAGGGCG	AGAGGGCGGGGCGTGGGGATGCACTGAGTCTGGGGAGGGGGGGGGGTGGGGATGCACTGAGTCTGGGGGGAGGGCGGGGCGTGGGGATGCACTGAGTCTGGGGAGGGGGGGGTGTGGGGATGCACTGAGTCTGGGGGGAGGGCG	760789	VQSRTrancheINDEL99.50to99.90	0	none	0	0	56	1e-6
chr16-088731922-AGAGGGCG-AGAGGGCGGGGCGTGGGGATGCACTGAGTCTGGGGAGGGGGGGGGTGTGGGGATGCACTGAGTCTGGGGAGGGGGGGGTGTGGGGATGCACTGAGTCTGGGGGGAGGGCG	chr16	88731922	AGAGGGCG	AGAGGGCGGGGCGTGGGGATGCACTGAGTCTGGGGAGGGGGGGGGTGTGGGGATGCACTGAGTCTGGGGAGGGGGGGGTGTGGGGATGCACTGAGTCTGGGGGGAGGGCG	760789	VQSRTrancheINDEL99.50to99.90	0	none	0	0	56	1e-6
chr16-088731922-AGAGGGCG-AGAGGGCGGGGCGTGGGGATGCACTGAGTCTGGGGAGGGGGGGGGTGTGGGGATGCACTGAGTCTGGGGGGAGGGCG	chr16	88731922	AGAGGGCG	AGAGGGCGGGGCGTGGGGATGCACTGAGTCTGGGGAGGGGGGGGGTGTGGGGATGCACTGAGTCTGGGGGGAGGGCG	760789	VQSRTrancheINDEL99.50to99.90	0	none	5.2999999999999994e-5	0	56	5.2999999999999994e-5
chr16-088731922-AGAGGGCG-AGAGGGCGGGGCGTGGGGATGCACTGAGTCTGGGGAGGGGGGGGTGTGGGGAGGCACTGAGTCTGGGGGGAGGGCG	chr16	88731922	AGAGGGCG	AGAGGGCGGGGCGTGGGGATGCACTGAGTCTGGGGAGGGGGGGGTGTGGGGAGGCACTGAGTCTGGGGGGAGGGCG	760789	VQSRTrancheINDEL99.50to99.90	0	none	9e-6	2	56	9e-6
chr16-088731922-AGAGGGCG-AGAGGGCGGGGCGTGGGGATGCACTGAGTCTGGGGAGGGGGGGGTGTGGGGATGCACTGAGGCTGGGGGGAGGGCG	chr16	88731922	AGAGGGCG	AGAGGGCGGGGCGTGGGGATGCACTGAGTCTGGGGAGGGGGGGGTGTGGGGATGCACTGAGGCTGGGGGGAGGGCG	760789	VQSRTrancheINDEL99.50to99.90	0	none	3.6999999999999985e-5	0	56	3.6999999999999985e-5
chr16-088731922-AGAGGGCG-AGAGGGCGGGGCGTGGGGATGCACTGAGTCTGGGGAGGGGGGGGTGTGGGGATGCACTGAGTCGGGGGGAGGGCG	chr16	88731922	AGAGGGCG	AGAGGGCGGGGCGTGGGGATGCACTGAGTCTGGGGAGGGGGGGGTGTGGGGATGCACTGAGTCGGGGGGAGGGCG	760789	VQSRTrancheINDEL99.50to99.90	0	none	9e-6	0	56	9e-6
chr16-088731922-AGAGGGCG-AGAGGGCGGGGCGTGGGGATGCACTGAGTCTGGGGAGGGGGGGGTGTGGGGATGCACTGAGTCTGGGGAGGGCGGGGTGTGGGGATGCACTGAGTCTGGGGGGAGGGCG	chr16	88731922	AGAGGGCG	AGAGGGCGGGGCGTGGGGATGCACTGAGTCTGGGGAGGGGGGGGTGTGGGGATGCACTGAGTCTGGGGAGGGCGGGGTGTGGGGATGCACTGAGTCTGGGGGGAGGGCG	760789	VQSRTrancheINDEL99.50to99.90	0	none	0	0	56	1e-6
chr16-088731922-AGAGGGCG-AGAGGGCGGGGCGTGGGGATGCACTGAGTCTGGGGAGGGGGGGGTGTGGGGATGCACTGAGTCTGGGGAGGGGGGGGTGTGGGGATGCACTGAGTCTGGGGGGAGGGCG	chr16	88731922	AGAGGGCG	AGAGGGCGGGGCGTGGGGATGCACTGAGTCTGGGGAGGGGGGGGTGTGGGGATGCACTGAGTCTGGGGAGGGGGGGGTGTGGGGATGCACTGAGTCTGGGGGGAGGGCG	760789	VQSRTrancheINDEL99.50to99.90	0	none	2.08e-4	0	56	2.08e-4
chr16-088731922-AGAGGGCG-AGAGGGCGGGGCGTGGGGATGCACTGAGTCTGGGGAGGGGGGGGTGTGGGGATGCACTGAGTCTGGGGGAGGGCG	chr16	88731922	AGAGGGCG	AGAGGGCGGGGCGTGGGGATGCACTGAGTCTGGGGAGGGGGGGGTGTGGGGATGCACTGAGTCTGGGGGAGGGCG	760789	VQSRTrancheINDEL99.50to99.90	0	none	3.6999999999999985e-5	0	56	3.6999999999999985e-5
chr16-088731922-AGAGGGCG-AGAGGGCGGGGCGTGGGGATGCACTGAGTCTGGGGAGGGGGGGGTGTGGGGATGCACTGAGTCTGGGGGAGGGCGGGGTGTGGGGATGCACTGAGTCTGGGGGGGGGGTGTGGGGATGCACTGAGTCTGGGGGGAGGGCG	chr16	88731922	AGAGGGCG	AGAGGGCGGGGCGTGGGGATGCACTGAGTCTGGGGAGGGGGGGGTGTGGGGATGCACTGAGTCTGGGGGAGGGCGGGGTGTGGGGATGCACTGAGTCTGGGGGGGGGGTGTGGGGATGCACTGAGTCTGGGGGGAGGGCG	760789	VQSRTrancheINDEL99.50to99.90	0	none	0	0	56	1e-6
chr16-088731922-AGAGGGCG-AGAGGGCGGGGCGTGGGGATGCACTGAGTCTGGGGAGGGGGGGGTGTGGGGATGCACTGAGTCTGGGGGAGGGGGGGGTGTGGGGATGCACTGAGTCTGGGGGGAGGGCG	chr16	88731922	AGAGGGCG	AGAGGGCGGGGCGTGGGGATGCACTGAGTCTGGGGAGGGGGGGGTGTGGGGATGCACTGAGTCTGGGGGAGGGGGGGGTGTGGGGATGCACTGAGTCTGGGGGGAGGGCG	760789	VQSRTrancheINDEL99.50to99.90	0	none	0	0	56	1e-6
chr16-088731922-AGAGGGCG-AGAGGGCGGGGCGTGGGGATGCACTGAGTCTGGGGAGGGGGGGGTGTGGGGATGCACTGAGTCTGGGGGAGGGGGGGGTGTGGGGATGCACTGAGTCTGGGGGGAGGGCGGGGTGTGGGGATGCACTGAGTCTGGGGGGAGGGCG	chr16	88731922	AGAGGGCG	AGAGGGCGGGGCGTGGGGATGCACTGAGTCTGGGGAGGGGGGGGTGTGGGGATGCACTGAGTCTGGGGGAGGGGGGGGTGTGGGGATGCACTGAGTCTGGGGGGAGGGCGGGGTGTGGGGATGCACTGAGTCTGGGGGGAGGGCG	760789	VQSRTrancheINDEL99.50to99.90	0	none	0	0	56	1e-6
chr16-088731922-AGAGGGCG-AGAGGGCGGGGCGTGGGGATGCACTGAGTCTGGGGAGGGGGGGGTGTGGGGATGCACTGAGTCTGGGGGAGGGGGGTGTGTGGGGATGCACTGAGTCTGGGGGGAGGGCG	chr16	88731922	AGAGGGCG	AGAGGGCGGGGCGTGGGGATGCACTGAGTCTGGGGAGGGGGGGGTGTGGGGATGCACTGAGTCTGGGGGAGGGGGGTGTGTGGGGATGCACTGAGTCTGGGGGGAGGGCG	760789	VQSRTrancheINDEL99.50to99.90	0	none	0	0	56	1e-6
chr16-088731922-AGAGGGCG-AGAGGGCGGGGCGTGGGGATGCACTGAGTCTGGGGAGGGGGGGGTGTGGGGATGCACTGAGTCTGGGGGGAGGGCG	chr16	88731922	AGAGGGCG	AGAGGGCGGGGCGTGGGGATGCACTGAGTCTGGGGAGGGGGGGGTGTGGGGATGCACTGAGTCTGGGGGGAGGGCG	760789	VQSRTrancheINDEL99.50to99.90	0	none	0.01453399999999999	0	56	0.01453399999999999
chr16-088731922-AGAGGGCG-AGAGGGCGGGGCGTGGGGATGCACTGAGTCTGGGGAGGGGGGGGTGTGGGGATGCACTGAGTCTGGGGGGAGGGCGGGGCGTGGGGATGCACTGAGTCTGGGGGAGGGCG	chr16	88731922	AGAGGGCG	AGAGGGCGGGGCGTGGGGATGCACTGAGTCTGGGGAGGGGGGGGTGTGGGGATGCACTGAGTCTGGGGGGAGGGCGGGGCGTGGGGATGCACTGAGTCTGGGGGAGGGCG	760789	VQSRTrancheINDEL99.50to99.90	0	none	9e-6	0	56	9e-6
chr16-088731922-AGAGGGCG-AGAGGGCGGGGCGTGGGGATGCACTGAGTCTGGGGAGGGGGGGGTGTGGGGATGCACTGAGTCTGGGGGGAGGGCGGGGTGTGGGGATGCACTGAATCTGGGGGGAGGGCG	chr16	88731922	AGAGGGCG	AGAGGGCGGGGCGTGGGGATGCACTGAGTCTGGGGAGGGGGGGGTGTGGGGATGCACTGAGTCTGGGGGGAGGGCGGGGTGTGGGGATGCACTGAATCTGGGGGGAGGGCG	760789	VQSRTrancheINDEL99.50to99.90	0	none	8.9e-5	0	56	8.9e-5
chr16-088731922-AGAGGGCG-AGAGGGCGGGGCGTGGGGATGCACTGAGTCTGGGGAGGGGGGGGTGTGGGGATGCACTGAGTCTGGGGGGAGGGCGGGGTGTGGGGATGCACTGAGACTGGGGGGAGGGCG	chr16	88731922	AGAGGGCG	AGAGGGCGGGGCGTGGGGATGCACTGAGTCTGGGGAGGGGGGGGTGTGGGGATGCACTGAGTCTGGGGGGAGGGCGGGGTGTGGGGATGCACTGAGACTGGGGGGAGGGCG	760789	VQSRTrancheINDEL99.50to99.90	0	none	0	0	56	1e-6
chr16-088731922-AGAGGGCG-AGAGGGCGGGGCGTGGGGATGCACTGAGTCTGGGGAGGGGGGGGTGTGGGGATGCACTGAGTCTGGGGGGAGGGCGGGGTGTGGGGATGCACTGAGTCTGGGGGAGGGCG	chr16	88731922	AGAGGGCG	AGAGGGCGGGGCGTGGGGATGCACTGAGTCTGGGGAGGGGGGGGTGTGGGGATGCACTGAGTCTGGGGGGAGGGCGGGGTGTGGGGATGCACTGAGTCTGGGGGAGGGCG	760789	VQSRTrancheINDEL99.50to99.90	0	none	2.2000000000000003e-5	0	56	2.2000000000000003e-5
chr16-088731922-AGAGGGCG-AGAGGGCGGGGCGTGGGGATGCACTGAGTCTGGGGAGGGGGGGGTGTGGGGATGCACTGAGTCTGGGGGGAGGGCGGGGTGTGGGGATGCACTGAGTCTGGGGGGAGGGCG	chr16	88731922	AGAGGGCG	AGAGGGCGGGGCGTGGGGATGCACTGAGTCTGGGGAGGGGGGGGTGTGGGGATGCACTGAGTCTGGGGGGAGGGCGGGGTGTGGGGATGCACTGAGTCTGGGGGGAGGGCG	760789	VQSRTrancheINDEL99.50to99.90	0	none	1.47e-4	0	56	1.47e-4
chr16-088731922-AGAGGGCG-AGAGGGCGGGGCGTGGGGATGCACTGAGTCTGGGGAGGGGGGGGTGTGGGGATGCACTGAGTCTGGGGGGAGGGGGGGGCGTGGGGATGCACTGAGTCTGGGGGGAGGGCG	chr16	88731922	AGAGGGCG	AGAGGGCGGGGCGTGGGGATGCACTGAGTCTGGGGAGGGGGGGGTGTGGGGATGCACTGAGTCTGGGGGGAGGGGGGGGCGTGGGGATGCACTGAGTCTGGGGGGAGGGCG	760789	VQSRTrancheINDEL99.50to99.90	0	none	9e-6	0	56	9e-6
chr16-088731922-AGAGGGCG-AGAGGGCGGGGCGTGGGGATGCACTGAGTCTGGGGAGGGGGGGGTGTGGGGATGCACTGAGTCTGGGGGGAGGGGGGGGGTGTGGGGATGCACTGAGTCTGGGGGGAGGGCG	chr16	88731922	AGAGGGCG	AGAGGGCGGGGCGTGGGGATGCACTGAGTCTGGGGAGGGGGGGGTGTGGGGATGCACTGAGTCTGGGGGGAGGGGGGGGGTGTGGGGATGCACTGAGTCTGGGGGGAGGGCG	760789	VQSRTrancheINDEL99.50to99.90	0	none	0	0	56	1e-6
chr16-088731922-AGAGGGCG-AGAGGGCGGGGCGTGGGGATGCACTGAGTCTGGGGAGGGGGGGGTGTGGGGATGCACTGAGTCTGGGGGGAGGGGGGGGTGTGGGGATGCACTGAGTCTGGGGGGAGGGCG	chr16	88731922	AGAGGGCG	AGAGGGCGGGGCGTGGGGATGCACTGAGTCTGGGGAGGGGGGGGTGTGGGGATGCACTGAGTCTGGGGGGAGGGGGGGGTGTGGGGATGCACTGAGTCTGGGGGGAGGGCG	760789	VQSRTrancheINDEL99.50to99.90	0	none	0	0	56	1e-6
chr16-088731922-AGAGGGCG-AGAGGGCGGGGCGTGGGGATGCACTGAGTCTGGGGAGGGGGGGGTGTGGGGATGCACTGAGTCTGGGGGGGGGGGGGGTGTGGGGATGCACTGAGTCTGGGGGGAGGGCG	chr16	88731922	AGAGGGCG	AGAGGGCGGGGCGTGGGGATGCACTGAGTCTGGGGAGGGGGGGGTGTGGGGATGCACTGAGTCTGGGGGGGGGGGGGGTGTGGGGATGCACTGAGTCTGGGGGGAGGGCG	760789	VQSRTrancheINDEL99.50to99.90	0	none	0	0	56	1e-6
chr16-088731922-AGAGGGCG-AGAGGGCGGGGCGTGGGGATGCACTGAGTCTGGGGAGGGGGGGGTGTGGGGATGCACTGGGTCTGGGGGGAGGGCG	chr16	88731922	AGAGGGCG	AGAGGGCGGGGCGTGGGGATGCACTGAGTCTGGGGAGGGGGGGGTGTGGGGATGCACTGGGTCTGGGGGGAGGGCG	760789	VQSRTrancheINDEL99.50to99.90	0	none	0	0	56	1e-6
chr16-088731922-AGAGGGCG-AGAGGGCGGGGCGTGGGGATGCACTGAGTCTGGGGAGGGGGGGGTGTGGGGCTGCACTGAGTCTGGGGGGAGGGCG	chr16	88731922	AGAGGGCG	AGAGGGCGGGGCGTGGGGATGCACTGAGTCTGGGGAGGGGGGGGTGTGGGGCTGCACTGAGTCTGGGGGGAGGGCG	760789	VQSRTrancheINDEL99.50to99.90	0	none	9e-6	0	56	9e-6
chr16-088731922-AGAGGGCG-AGAGGGCGGGGCGTGGGGATGCACTGAGTCTGGGGAGGGGGGGGTTTGGGGATGCACTGAGTCTGGGGGGAGGGCG	chr16	88731922	AGAGGGCG	AGAGGGCGGGGCGTGGGGATGCACTGAGTCTGGGGAGGGGGGGGTTTGGGGATGCACTGAGTCTGGGGGGAGGGCG	760789	VQSRTrancheINDEL99.50to99.90	0	none	9e-6	0	56	9e-6
chr16-088731922-AGAGGGCG-AGAGGGCGGGGCGTGGGGATGCACTGAGTCTGGGGAGGGGGGGTGTGGGGATGCACTGAGTCTGGGGGAGGGCG	chr16	88731922	AGAGGGCG	AGAGGGCGGGGCGTGGGGATGCACTGAGTCTGGGGAGGGGGGGTGTGGGGATGCACTGAGTCTGGGGGAGGGCG	760789	VQSRTrancheINDEL99.50to99.90	0	none	9e-6	0	56	9e-6
chr16-088731922-AGAGGGCG-AGAGGGCGGGGCGTGGGGATGCACTGAGTCTGGGGAGGGGGGGTGTGGGGATGCACTGAGTCTGGGGGGAGGGCG	chr16	88731922	AGAGGGCG	AGAGGGCGGGGCGTGGGGATGCACTGAGTCTGGGGAGGGGGGGTGTGGGGATGCACTGAGTCTGGGGGGAGGGCG	760789	VQSRTrancheINDEL99.50to99.90	0	none	1.6699999999999994e-4	0	56	1.6699999999999994e-4
chr16-088731922-AGAGGGCG-AGAGGGCGGGGCGTGGGGATGCACTGAGTCTGGGGAGGGGGTGGTGTGGGGATGCACTGAGTCTGGGGGGAGGGCG	chr16	88731922	AGAGGGCG	AGAGGGCGGGGCGTGGGGATGCACTGAGTCTGGGGAGGGGGTGGTGTGGGGATGCACTGAGTCTGGGGGGAGGGCG	760789	VQSRTrancheINDEL99.50to99.90	0	none	1.0799999999999996e-4	0	56	1.0799999999999996e-4
chr16-088731922-AGAGGGCG-AGAGGGCGGGGCGTGGGGATGCACTGAGTCTGGGGAGGGTGGGGTGTGGGGATGCACTGAGTCTGGGGGAGGGCG	chr16	88731922	AGAGGGCG	AGAGGGCGGGGCGTGGGGATGCACTGAGTCTGGGGAGGGTGGGGTGTGGGGATGCACTGAGTCTGGGGGAGGGCG	760789	VQSRTrancheINDEL99.50to99.90	0	none	9e-6	0	56	9e-6
chr16-088731922-AGAGGGCG-AGAGGGCGGGGCGTGGGGATGCACTGAGTCTGGGGATGGGCGCTGGGTGTGGGGATGCACTGAGTCTGGGGGAGGGCG	chr16	88731922	AGAGGGCG	AGAGGGCGGGGCGTGGGGATGCACTGAGTCTGGGGATGGGCGCTGGGTGTGGGGATGCACTGAGTCTGGGGGAGGGCG	760789	VQSRTrancheINDEL99.50to99.90	0	none	9e-6	0	56	9e-6
chr16-088731922-AGAGGGCG-AGAGGGCGGGGCGTGGGGATGCACTGAGTCTGGGGATGGGCGGGGGGGGGGGTGTGGGGATGCACTGAGTCTGGGGGGAGGGCG	chr16	88731922	AGAGGGCG	AGAGGGCGGGGCGTGGGGATGCACTGAGTCTGGGGATGGGCGGGGGGGGGGGTGTGGGGATGCACTGAGTCTGGGGGGAGGGCG	760789	VQSRTrancheINDEL99.50to99.90	0	none	0	0	56	1e-6
chr16-088731922-AGAGGGCG-AGAGGGCGGGGCGTGGGGATGCACTGAGTCTGGGGATGGGCGGGGTGAGGGGGGGGTGTGGGGATGCACTGAGTCTGGGGGGAGGGCG	chr16	88731922	AGAGGGCG	AGAGGGCGGGGCGTGGGGATGCACTGAGTCTGGGGATGGGCGGGGTGAGGGGGGGGTGTGGGGATGCACTGAGTCTGGGGGGAGGGCG	760789	VQSRTrancheINDEL99.50to99.90	0	none	0	0	56	1e-6
chr16-088731922-AGAGGGCG-AGAGGGCGGGGCGTGGGGATGCACTGAGTCTGGGGATGGGCGGGGTGAGGGGGGGGTGTGGGGATGCACTGAGTCTGGGGGGAGGGCGGGGTGTGGGGATGCACTGAGTCTGGGGGGAGGGCG	chr16	88731922	AGAGGGCG	AGAGGGCGGGGCGTGGGGATGCACTGAGTCTGGGGATGGGCGGGGTGAGGGGGGGGTGTGGGGATGCACTGAGTCTGGGGGGAGGGCGGGGTGTGGGGATGCACTGAGTCTGGGGGGAGGGCG	760789	VQSRTrancheINDEL99.50to99.90	0	none	0	0	56	1e-6
chr16-088731922-AGAGGGCG-AGAGGGCGGGGCGTGGGGATGCACTGAGTCTGGGGATGGGCGGGGTGGGGGGGGTGTGGGGATGCACTGAGTCTGGGGGGAGGGCG	chr16	88731922	AGAGGGCG	AGAGGGCGGGGCGTGGGGATGCACTGAGTCTGGGGATGGGCGGGGTGGGGGGGGTGTGGGGATGCACTGAGTCTGGGGGGAGGGCG	760789	VQSRTrancheINDEL99.50to99.90	0	none	0	0	56	1e-6
chr16-088731922-AGAGGGCG-AGAGGGCGGGGCGTGGGGATGCACTGAGTCTGGGGATGGGCGGGGTGTGGGGATGCACTGAGGGGGGGGTGTGGGGATGCACTGAGTCTGGGGGGAGGGCGGGGTGTGGGGATGCACTGAGTCTGGGGGGAGGGCG	chr16	88731922	AGAGGGCG	AGAGGGCGGGGCGTGGGGATGCACTGAGTCTGGGGATGGGCGGGGTGTGGGGATGCACTGAGGGGGGGGTGTGGGGATGCACTGAGTCTGGGGGGAGGGCGGGGTGTGGGGATGCACTGAGTCTGGGGGGAGGGCG	760789	VQSRTrancheINDEL99.50to99.90	0	none	0	0	56	1e-6
chr16-088731922-AGAGGGCG-AGAGGGCGGGGCGTGGGGATGCACTGAGTCTGGGGATGGGCGGGGTGTGGGGATGCACTGAGTCGGGGGAGGGCGGGGTGTGGGGATGCACTGAGTCTGGGGGGGGGGTGTGGGGATGCACTGAGTCTGGGGGGAGGGCG	chr16	88731922	AGAGGGCG	AGAGGGCGGGGCGTGGGGATGCACTGAGTCTGGGGATGGGCGGGGTGTGGGGATGCACTGAGTCGGGGGAGGGCGGGGTGTGGGGATGCACTGAGTCTGGGGGGGGGGTGTGGGGATGCACTGAGTCTGGGGGGAGGGCG	760789	VQSRTrancheINDEL99.50to99.90	0	none	0	0	56	1e-6
chr16-088731922-AGAGGGCG-AGAGGGCGGGGCGTGGGGATGCACTGAGTCTGGGGATGGGCGGGGTGTGGGGATGCACTGAGTCGGGGGGAGGGCG	chr16	88731922	AGAGGGCG	AGAGGGCGGGGCGTGGGGATGCACTGAGTCTGGGGATGGGCGGGGTGTGGGGATGCACTGAGTCGGGGGGAGGGCG	760789	VQSRTrancheINDEL99.50to99.90	0	none	0	0	56	1e-6
chr16-088731922-AGAGGGCG-AGAGGGCGGGGCGTGGGGATGCACTGAGTCTGGGGATGGGCGGGGTGTGGGGATGCACTGAGTCGGGGGTGGGGGTGTGGGGATGCACTGAGTCTGGGGGGAGGGCG	chr16	88731922	AGAGGGCG	AGAGGGCGGGGCGTGGGGATGCACTGAGTCTGGGGATGGGCGGGGTGTGGGGATGCACTGAGTCGGGGGTGGGGGTGTGGGGATGCACTGAGTCTGGGGGGAGGGCG	760789	VQSRTrancheINDEL99.50to99.90	0	none	9e-6	0	56	9e-6
chr16-088731922-AGAGGGCG-AGAGGGCGGGGCGTGGGGATGCACTGAGTCTGGGGATGGGCGGGGTGTGGGGATGCACTGAGTCTGGGGAGGGCGGGGTGTGGGGATGCACTGAGTCTGGGGGAGGGCG	chr16	88731922	AGAGGGCG	AGAGGGCGGGGCGTGGGGATGCACTGAGTCTGGGGATGGGCGGGGTGTGGGGATGCACTGAGTCTGGGGAGGGCGGGGTGTGGGGATGCACTGAGTCTGGGGGAGGGCG	760789	VQSRTrancheINDEL99.50to99.90	0	none	0	0	56	1e-6
chr16-088731922-AGAGGGCG-AGAGGGCGGGGCGTGGGGATGCACTGAGTCTGGGGATGGGCGGGGTGTGGGGATGCACTGAGTCTGGGGAGGGGCGGGGTGTGGGGATGCACTGAGTCGGGGGGGATGGGCGGGGCGTGGGGATGCACTGAGTCTGGGGGAGGGTGGGGTGTGGGGATGCACTGAGTCTGGGGGGAGGGCG	chr16	88731922	AGAGGGCG	AGAGGGCGGGGCGTGGGGATGCACTGAGTCTGGGGATGGGCGGGGTGTGGGGATGCACTGAGTCTGGGGAGGGGCGGGGTGTGGGGATGCACTGAGTCGGGGGGGATGGGCGGGGCGTGGGGATGCACTGAGTCTGGGGGAGGGTGGGGTGTGGGGATGCACTGAGTCTGGGGGGAGGGCG	760789	VQSRTrancheINDEL99.50to99.90	0	none	0	0	56	1e-6
chr16-088731922-AGAGGGCG-AGAGGGCGGGGCGTGGGGATGCACTGAGTCTGGGGATGGGCGGGGTGTGGGGATGCACTGAGTCTGGGGAGGGGGGGGCGTGGGGATGCACTGAGTCTGGGGGAGGGGGGGGTGTGGGGATGCACTGAGTCTGGGGGGAGGGGGGGGTGTGGGGATGCACTGAGTCTGGGGGGAGGGCG	chr16	88731922	AGAGGGCG	AGAGGGCGGGGCGTGGGGATGCACTGAGTCTGGGGATGGGCGGGGTGTGGGGATGCACTGAGTCTGGGGAGGGGGGGGCGTGGGGATGCACTGAGTCTGGGGGAGGGGGGGGTGTGGGGATGCACTGAGTCTGGGGGGAGGGGGGGGTGTGGGGATGCACTGAGTCTGGGGGGAGGGCG	760789	VQSRTrancheINDEL99.50to99.90	0	none	2.2000000000000003e-5	0	56	2.2000000000000003e-5
chr16-088731922-AGAGGGCG-AGAGGGCGGGGCGTGGGGATGCACTGAGTCTGGGGATGGGCGGGGTGTGGGGATGCACTGAGTCTGGGGAGGGGGGGGTGTGGGGATGCACTGAGTCTGGGGGGAGGGCG	chr16	88731922	AGAGGGCG	AGAGGGCGGGGCGTGGGGATGCACTGAGTCTGGGGATGGGCGGGGTGTGGGGATGCACTGAGTCTGGGGAGGGGGGGGTGTGGGGATGCACTGAGTCTGGGGGGAGGGCG	760789	VQSRTrancheINDEL99.50to99.90	0	none	9e-6	0	56	9e-6
chr16-088731922-AGAGGGCG-AGAGGGCGGGGCGTGGGGATGCACTGAGTCTGGGGATGGGCGGGGTGTGGGGATGCACTGAGTCTGGGGAGGGTGGGGTGTGGGGATGCACTGAGTCTGGGGGGAGGGCG	chr16	88731922	AGAGGGCG	AGAGGGCGGGGCGTGGGGATGCACTGAGTCTGGGGATGGGCGGGGTGTGGGGATGCACTGAGTCTGGGGAGGGTGGGGTGTGGGGATGCACTGAGTCTGGGGGGAGGGCG	760789	VQSRTrancheINDEL99.50to99.90	0	none	0	0	56	1e-6
chr16-088731922-AGAGGGCG-AGAGGGCGGGGCGTGGGGATGCACTGAGTCTGGGGATGGGCGGGGTGTGGGGATGCACTGAGTCTGGGGATGGGCGGGGCGTGGGGATGCACTGAGTCTGGGGGGAGGGTGGGGCGTGGGGATGCACTGAGTCTGGGGGGAGGGCGGGGTGTGGGGATGCACTGAGTCTGGGGGGAGGGCG	chr16	88731922	AGAGGGCG	AGAGGGCGGGGCGTGGGGATGCACTGAGTCTGGGGATGGGCGGGGTGTGGGGATGCACTGAGTCTGGGGATGGGCGGGGCGTGGGGATGCACTGAGTCTGGGGGGAGGGTGGGGCGTGGGGATGCACTGAGTCTGGGGGGAGGGCGGGGTGTGGGGATGCACTGAGTCTGGGGGGAGGGCG	760789	VQSRTrancheINDEL99.50to99.90	0	none	9e-6	0	56	9e-6
chr16-088731922-AGAGGGCG-AGAGGGCGGGGCGTGGGGATGCACTGAGTCTGGGGATGGGCGGGGTGTGGGGATGCACTGAGTCTGGGGATGGGCGGGGTGTGGGGATGCACTGAGTCGGGGGGAGGGTGGGGTGTGGGGATGCACTGAGTCTGGGGGGAGGGCG	chr16	88731922	AGAGGGCG	AGAGGGCGGGGCGTGGGGATGCACTGAGTCTGGGGATGGGCGGGGTGTGGGGATGCACTGAGTCTGGGGATGGGCGGGGTGTGGGGATGCACTGAGTCGGGGGGAGGGTGGGGTGTGGGGATGCACTGAGTCTGGGGGGAGGGCG	760789	VQSRTrancheINDEL99.50to99.90	0	none	0	0	56	1e-6
chr16-088731922-AGAGGGCG-AGAGGGCGGGGCGTGGGGATGCACTGAGTCTGGGGATGGGCGGGGTGTGGGGATGCACTGAGTCTGGGGATGGGCGGGGTGTGGGGATGCACTGAGTCGGGGGGAGGGTGGGGTGTGGGGGTGCACTGAGTCTGGGGATGGGCGGGGGGTGGGGATGCACTGAGTCTGGGGGGAGGGCG	chr16	88731922	AGAGGGCG	AGAGGGCGGGGCGTGGGGATGCACTGAGTCTGGGGATGGGCGGGGTGTGGGGATGCACTGAGTCTGGGGATGGGCGGGGTGTGGGGATGCACTGAGTCGGGGGGAGGGTGGGGTGTGGGGGTGCACTGAGTCTGGGGATGGGCGGGGGGTGGGGATGCACTGAGTCTGGGGGGAGGGCG	760789	VQSRTrancheINDEL99.50to99.90	0	none	0	0	56	1e-6
chr16-088731922-AGAGGGCG-AGAGGGCGGGGCGTGGGGATGCACTGAGTCTGGGGATGGGCGGGGTGTGGGGATGCACTGAGTCTGGGGATGGGCGGGGTGTGGGGATGCACTGAGTCGGGGGTGGGGGTGTGGGGATGCACTGAGTCTGGGGAGGGGGGGGTGTGGGGATGCACTGAGTCTGGGGGAGGGGGGGGTGTGGGGATGCACTGAGTCTGGGGGGAGGGGGGGGTGTGGGGATGCACTGAGTCTGGGGGGAGGGCG	chr16	88731922	AGAGGGCG	AGAGGGCGGGGCGTGGGGATGCACTGAGTCTGGGGATGGGCGGGGTGTGGGGATGCACTGAGTCTGGGGATGGGCGGGGTGTGGGGATGCACTGAGTCGGGGGTGGGGGTGTGGGGATGCACTGAGTCTGGGGAGGGGGGGGTGTGGGGATGCACTGAGTCTGGGGGAGGGGGGGGTGTGGGGATGCACTGAGTCTGGGGGGAGGGGGGGGTGTGGGGATGCACTGAGTCTGGGGGGAGGGCG	760789	VQSRTrancheINDEL99.50to99.90	0	none	0	0	56	1e-6
chr16-088731922-AGAGGGCG-AGAGGGCGGGGCGTGGGGATGCACTGAGTCTGGGGATGGGCGGGGTGTGGGGATGCACTGAGTCTGGGGATGGGCGGGGTGTGGGGATGCACTGAGTCTGGGCGGGGTGTGGGGATGCACTGAGTCTGGGGGGAGGGCGGGGCGTGGGGATGCACTGAGTCTGGAGGGAGGGGGGGGTGTGGGGATGCACTGAGTCTGGGGGGAGGGCG	chr16	88731922	AGAGGGCG	AGAGGGCGGGGCGTGGGGATGCACTGAGTCTGGGGATGGGCGGGGTGTGGGGATGCACTGAGTCTGGGGATGGGCGGGGTGTGGGGATGCACTGAGTCTGGGCGGGGTGTGGGGATGCACTGAGTCTGGGGGGAGGGCGGGGCGTGGGGATGCACTGAGTCTGGAGGGAGGGGGGGGTGTGGGGATGCACTGAGTCTGGGGGGAGGGCG	760789	VQSRTrancheINDEL99.50to99.90	0	none	0	0	56	1e-6
chr16-088731922-AGAGGGCG-AGAGGGCGGGGCGTGGGGATGCACTGAGTCTGGGGATGGGCGGGGTGTGGGGATGCACTGAGTCTGGGGATGGGCGGGGTGTGGGGATGCACTGAGTCTGGGGGAGGGCG	chr16	88731922	AGAGGGCG	AGAGGGCGGGGCGTGGGGATGCACTGAGTCTGGGGATGGGCGGGGTGTGGGGATGCACTGAGTCTGGGGATGGGCGGGGTGTGGGGATGCACTGAGTCTGGGGGAGGGCG	760789	VQSRTrancheINDEL99.50to99.90	0	none	5.2999999999999994e-5	0	56	5.2999999999999994e-5
chr16-088731922-AGAGGGCG-AGAGGGCGGGGCGTGGGGATGCACTGAGTCTGGGGATGGGCGGGGTGTGGGGATGCACTGAGTCTGGGGATGGGCGGGGTGTGGGGATGCACTGAGTCTGGGGGAGGGCGGGGTGTGGGGATGCACTGAGTCTGGGGGAGGGGGGGGTGTGGGGATGCACTGAGTCTGGGGGAGGGGGGGGCGTGGGGATGCACTGAGTCTGGGGGAGGGGGGGTGTGGGGATGCACTGAGTCTGGGGGGAGGGGGGGGTGTGGGGATGCACTGAGTCTGGGGGGAGGGCG	chr16	88731922	AGAGGGCG	AGAGGGCGGGGCGTGGGGATGCACTGAGTCTGGGGATGGGCGGGGTGTGGGGATGCACTGAGTCTGGGGATGGGCGGGGTGTGGGGATGCACTGAGTCTGGGGGAGGGCGGGGTGTGGGGATGCACTGAGTCTGGGGGAGGGGGGGGTGTGGGGATGCACTGAGTCTGGGGGAGGGGGGGGCGTGGGGATGCACTGAGTCTGGGGGAGGGGGGGTGTGGGGATGCACTGAGTCTGGGGGGAGGGGGGGGTGTGGGGATGCACTGAGTCTGGGGGGAGGGCG	760789	VQSRTrancheINDEL99.50to99.90	0	none	9e-6	0	56	9e-6
chr16-088731922-AGAGGGCG-AGAGGGCGGGGCGTGGGGATGCACTGAGTCTGGGGATGGGCGGGGTGTGGGGATGCACTGAGTCTGGGGATGGGCGGGGTGTGGGGATGCACTGAGTCTGGGGGAGGGCGGGGTGTGGGGATGCACTGAGTCTGGGGGAGGGGGGGGTGTGGGGATGCACTGAGTCTGGGGGGAGGGCG	chr16	88731922	AGAGGGCG	AGAGGGCGGGGCGTGGGGATGCACTGAGTCTGGGGATGGGCGGGGTGTGGGGATGCACTGAGTCTGGGGATGGGCGGGGTGTGGGGATGCACTGAGTCTGGGGGAGGGCGGGGTGTGGGGATGCACTGAGTCTGGGGGAGGGGGGGGTGTGGGGATGCACTGAGTCTGGGGGGAGGGCG	760789	VQSRTrancheINDEL99.50to99.90	0	none	0	0	56	1e-6
chr16-088731922-AGAGGGCG-AGAGGGCGGGGCGTGGGGATGCACTGAGTCTGGGGATGGGCGGGGTGTGGGGATGCACTGAGTCTGGGGATGGGCGGGGTGTGGGGATGCACTGAGTCTGGGGGAGGGCGGGGTGTGGGGATGCACTGAGTCTGGGGGAGGGGGGGGTGTGGGGATGCACTGAGTCTGGGGGGAGGGGGGGGTGTGGGGATGCACTGAGTCTGGGGGGAGGGCG	chr16	88731922	AGAGGGCG	AGAGGGCGGGGCGTGGGGATGCACTGAGTCTGGGGATGGGCGGGGTGTGGGGATGCACTGAGTCTGGGGATGGGCGGGGTGTGGGGATGCACTGAGTCTGGGGGAGGGCGGGGTGTGGGGATGCACTGAGTCTGGGGGAGGGGGGGGTGTGGGGATGCACTGAGTCTGGGGGGAGGGGGGGGTGTGGGGATGCACTGAGTCTGGGGGGAGGGCG	760789	VQSRTrancheINDEL99.50to99.90	0	none	9e-6	0	56	9e-6
chr16-088731922-AGAGGGCG-AGAGGGCGGGGCGTGGGGATGCACTGAGTCTGGGGATGGGCGGGGTGTGGGGATGCACTGAGTCTGGGGATGGGCGGGGTGTGGGGATGCACTGAGTCTGGGGGAGGGCGGGGTGTGGGGATGCACTGAGTCTGGGGGAGGGGGGGGTGTGGGGATGCACTGAGTCTGGGGGGAGGGGGGGTGTGGGGATGCACTGAGTCTGGGGGGAGGGCG	chr16	88731922	AGAGGGCG	AGAGGGCGGGGCGTGGGGATGCACTGAGTCTGGGGATGGGCGGGGTGTGGGGATGCACTGAGTCTGGGGATGGGCGGGGTGTGGGGATGCACTGAGTCTGGGGGAGGGCGGGGTGTGGGGATGCACTGAGTCTGGGGGAGGGGGGGGTGTGGGGATGCACTGAGTCTGGGGGGAGGGGGGGTGTGGGGATGCACTGAGTCTGGGGGGAGGGCG	760789	VQSRTrancheINDEL99.50to99.90	0	none	0	0	56	1e-6
chr16-088731922-AGAGGGCG-AGAGGGCGGGGCGTGGGGATGCACTGAGTCTGGGGATGGGCGGGGTGTGGGGATGCACTGAGTCTGGGGATGGGCGGGGTGTGGGGATGCACTGAGTCTGGGGGAGGGCGGGGTGTGGGGATGCACTGAGTCTGGGGGGAGGGCG	chr16	88731922	AGAGGGCG	AGAGGGCGGGGCGTGGGGATGCACTGAGTCTGGGGATGGGCGGGGTGTGGGGATGCACTGAGTCTGGGGATGGGCGGGGTGTGGGGATGCACTGAGTCTGGGGGAGGGCGGGGTGTGGGGATGCACTGAGTCTGGGGGGAGGGCG	760789	VQSRTrancheINDEL99.50to99.90	0	none	9e-6	0	56	9e-6
chr16-088731922-AGAGGGCG-AGAGGGCGGGGCGTGGGGATGCACTGAGTCTGGGGATGGGCGGGGTGTGGGGATGCACTGAGTCTGGGGATGGGCGGGGTGTGGGGATGCACTGAGTCTGGGGGAGGGGGGGGCGGGGGGATGCACTGAGTCGGGGGGAGGGGGGTGTGGGGATGCACTGAGTCTGGGGGGAGGGCGGGGTGTGGGGATGCACTGAGTCTGGGGGGAGGGCGGGGTGTGGGGATGCACTGAGTCTGGGGGAGGGCG	chr16	88731922	AGAGGGCG	AGAGGGCGGGGCGTGGGGATGCACTGAGTCTGGGGATGGGCGGGGTGTGGGGATGCACTGAGTCTGGGGATGGGCGGGGTGTGGGGATGCACTGAGTCTGGGGGAGGGGGGGGCGGGGGGATGCACTGAGTCGGGGGGAGGGGGGTGTGGGGATGCACTGAGTCTGGGGGGAGGGCGGGGTGTGGGGATGCACTGAGTCTGGGGGGAGGGCGGGGTGTGGGGATGCACTGAGTCTGGGGGAGGGCG	760789	VQSRTrancheINDEL99.50to99.90	0	none	0	0	56	1e-6
chr16-088731922-AGAGGGCG-AGAGGGCGGGGCGTGGGGATGCACTGAGTCTGGGGATGGGCGGGGTGTGGGGATGCACTGAGTCTGGGGATGGGCGGGGTGTGGGGATGCACTGAGTCTGGGGGAGGGGGGGGTGTGGGGATGCACTGAGTCTGGGGGGAGGGCG	chr16	88731922	AGAGGGCG	AGAGGGCGGGGCGTGGGGATGCACTGAGTCTGGGGATGGGCGGGGTGTGGGGATGCACTGAGTCTGGGGATGGGCGGGGTGTGGGGATGCACTGAGTCTGGGGGAGGGGGGGGTGTGGGGATGCACTGAGTCTGGGGGGAGGGCG	760789	VQSRTrancheINDEL99.50to99.90	0	none	2.2000000000000003e-5	0	56	2.2000000000000003e-5
chr16-088731922-AGAGGGCG-AGAGGGCGGGGCGTGGGGATGCACTGAGTCTGGGGATGGGCGGGGTGTGGGGATGCACTGAGTCTGGGGATGGGCGGGGTGTGGGGATGCACTGAGTCTGGGGGAGGGGGGGGTGTGGGGATGCACTGAGTCTGGGGGGAGGGGGGGGTGTGGGGATGCACTGAGTCTGGGGGGAGGGCG	chr16	88731922	AGAGGGCG	AGAGGGCGGGGCGTGGGGATGCACTGAGTCTGGGGATGGGCGGGGTGTGGGGATGCACTGAGTCTGGGGATGGGCGGGGTGTGGGGATGCACTGAGTCTGGGGGAGGGGGGGGTGTGGGGATGCACTGAGTCTGGGGGGAGGGGGGGGTGTGGGGATGCACTGAGTCTGGGGGGAGGGCG	760789	VQSRTrancheINDEL99.50to99.90	0	none	0	0	56	1e-6
chr16-088731922-AGAGGGCG-AGAGGGCGGGGCGTGGGGATGCACTGAGTCTGGGGATGGGCGGGGTGTGGGGATGCACTGAGTCTGGGGATGGGCGGGGTGTGGGGATGCACTGAGTCTGGGGGAGGGTGGGGTGTGGGGGTGCACTGAGTCTGGGGATGGGCGGGGGGTGGGGATGCACTGAGTCTGGGGGGAGGGCG	chr16	88731922	AGAGGGCG	AGAGGGCGGGGCGTGGGGATGCACTGAGTCTGGGGATGGGCGGGGTGTGGGGATGCACTGAGTCTGGGGATGGGCGGGGTGTGGGGATGCACTGAGTCTGGGGGAGGGTGGGGTGTGGGGGTGCACTGAGTCTGGGGATGGGCGGGGGGTGGGGATGCACTGAGTCTGGGGGGAGGGCG	760789	VQSRTrancheINDEL99.50to99.90	0	none	0	0	56	1e-6
chr16-088731922-AGAGGGCG-AGAGGGCGGGGCGTGGGGATGCACTGAGTCTGGGGATGGGCGGGGTGTGGGGATGCACTGAGTCTGGGGATGGGCGGGGTGTGGGGATGCACTGAGTCTGGGGGGAGGGCG	chr16	88731922	AGAGGGCG	AGAGGGCGGGGCGTGGGGATGCACTGAGTCTGGGGATGGGCGGGGTGTGGGGATGCACTGAGTCTGGGGATGGGCGGGGTGTGGGGATGCACTGAGTCTGGGGGGAGGGCG	760789	VQSRTrancheINDEL99.50to99.90	0	none	8.9e-5	0	56	8.9e-5
chr16-088731922-AGAGGGCG-AGAGGGCGGGGCGTGGGGATGCACTGAGTCTGGGGATGGGCGGGGTGTGGGGATGCACTGAGTCTGGGGATGGGCGGGGTGTGGGGATGCACTGAGTCTGGGGGGAGGGCGGGGTGTGGGGATGCACTGAATCTGGGGGGAGGGCG	chr16	88731922	AGAGGGCG	AGAGGGCGGGGCGTGGGGATGCACTGAGTCTGGGGATGGGCGGGGTGTGGGGATGCACTGAGTCTGGGGATGGGCGGGGTGTGGGGATGCACTGAGTCTGGGGGGAGGGCGGGGTGTGGGGATGCACTGAATCTGGGGGGAGGGCG	760789	VQSRTrancheINDEL99.50to99.90	0	none	0	0	56	1e-6
chr16-088731922-AGAGGGCG-AGAGGGCGGGGCGTGGGGATGCACTGAGTCTGGGGATGGGCGGGGTGTGGGGATGCACTGAGTCTGGGGATGGGCGGGGTGTGGGGATGCACTGAGTCTGGGGGGAGGGGGGGGCGTGGGGATGCACTGAGTCTGGGGGAGGGGGGGGTGTGGGGATGCACTGAGTCTGGGGGGAGGGGGGGGTGTGGGGATGCACTGAGTCTGGGGGGAGGGCG	chr16	88731922	AGAGGGCG	AGAGGGCGGGGCGTGGGGATGCACTGAGTCTGGGGATGGGCGGGGTGTGGGGATGCACTGAGTCTGGGGATGGGCGGGGTGTGGGGATGCACTGAGTCTGGGGGGAGGGGGGGGCGTGGGGATGCACTGAGTCTGGGGGAGGGGGGGGTGTGGGGATGCACTGAGTCTGGGGGGAGGGGGGGGTGTGGGGATGCACTGAGTCTGGGGGGAGGGCG	760789	VQSRTrancheINDEL99.50to99.90	0	none	0	0	56	1e-6
chr16-088731922-AGAGGGCG-AGAGGGCGGGGCGTGGGGATGCACTGAGTCTGGGGATGGGCGGGGTGTGGGGATGCACTGAGTCTGGGGATGGGCGGGGTGTGGGGATGCACTGAGTCTGGGGGGAGGGGGGGGTGTGGGGATGCACTGAGTCTGGGGGGAGGGCG	chr16	88731922	AGAGGGCG	AGAGGGCGGGGCGTGGGGATGCACTGAGTCTGGGGATGGGCGGGGTGTGGGGATGCACTGAGTCTGGGGATGGGCGGGGTGTGGGGATGCACTGAGTCTGGGGGGAGGGGGGGGTGTGGGGATGCACTGAGTCTGGGGGGAGGGCG	760789	VQSRTrancheINDEL99.50to99.90	0	none	8.9e-5	0	56	8.9e-5
chr16-088731922-AGAGGGCG-AGAGGGCGGGGCGTGGGGATGCACTGAGTCTGGGGATGGGCGGGGTGTGGGGATGCACTGAGTCTGGGGATGGGCGGGGTGTGGGGATGCACTGAGTCTGGGGGGAGGGGGGGGTGTGGGGATGCACTGAGTCTGGGGGGAGGGGGGGGTGTGGGGATGCACTGAGTCTGGGGGGAGGGCG	chr16	88731922	AGAGGGCG	AGAGGGCGGGGCGTGGGGATGCACTGAGTCTGGGGATGGGCGGGGTGTGGGGATGCACTGAGTCTGGGGATGGGCGGGGTGTGGGGATGCACTGAGTCTGGGGGGAGGGGGGGGTGTGGGGATGCACTGAGTCTGGGGGGAGGGGGGGGTGTGGGGATGCACTGAGTCTGGGGGGAGGGCG	760789	VQSRTrancheINDEL99.50to99.90	0	none	0	0	56	1e-6
chr16-088731922-AGAGGGCG-AGAGGGCGGGGCGTGGGGATGCACTGAGTCTGGGGATGGGCGGGGTGTGGGGATGCACTGAGTCTGGGGATGGGCGGGGTGTGGGGATGCACTGAGTCTGGGGGGAGGGGGGGGTGTGGGGATGCACTGAGTCTGGGGGGAGGGGGGTGGGTGGGGATGCACTGAGTCTGGGGGGAGGGCG	chr16	88731922	AGAGGGCG	AGAGGGCGGGGCGTGGGGATGCACTGAGTCTGGGGATGGGCGGGGTGTGGGGATGCACTGAGTCTGGGGATGGGCGGGGTGTGGGGATGCACTGAGTCTGGGGGGAGGGGGGGGTGTGGGGATGCACTGAGTCTGGGGGGAGGGGGGTGGGTGGGGATGCACTGAGTCTGGGGGGAGGGCG	760789	VQSRTrancheINDEL99.50to99.90	0	none	0	0	56	1e-6
chr16-088731922-AGAGGGCG-AGAGGGCGGGGCGTGGGGATGCACTGAGTCTGGGGATGGGCGGGGTGTGGGGATGCACTGAGTCTGGGGATGGGCGGGGTGTGGGGATGCACTGAGTCTGGGGGGAGGGTGGGGTGTGGGGATGCACTGAGTCTGGGGGGAGGGCG	chr16	88731922	AGAGGGCG	AGAGGGCGGGGCGTGGGGATGCACTGAGTCTGGGGATGGGCGGGGTGTGGGGATGCACTGAGTCTGGGGATGGGCGGGGTGTGGGGATGCACTGAGTCTGGGGGGAGGGTGGGGTGTGGGGATGCACTGAGTCTGGGGGGAGGGCG	760789	VQSRTrancheINDEL99.50to99.90	0	none	0	0	56	1e-6
chr16-088731922-AGAGGGCG-AGAGGGCGGGGCGTGGGGATGCACTGAGTCTGGGGATGGGCGGGGTGTGGGGATGCACTGAGTCTGGGGATGGGCGGGGTGTGGGGATGCACTGAGTCTGGGGGGAGGGTGGGGTGTGGGGATGCACTGAGTCTGGGGGGAGGGCGGGGTGTGGGGATGCACTGAGTCTGGGGGAGGGGGGGGTGTGGGGATGCACTGAGTCTGGGGGGAGGGGGGGGTGTGGGGATGCACTGAGTCTGGGGGGAGGGCG	chr16	88731922	AGAGGGCG	AGAGGGCGGGGCGTGGGGATGCACTGAGTCTGGGGATGGGCGGGGTGTGGGGATGCACTGAGTCTGGGGATGGGCGGGGTGTGGGGATGCACTGAGTCTGGGGGGAGGGTGGGGTGTGGGGATGCACTGAGTCTGGGGGGAGGGCGGGGTGTGGGGATGCACTGAGTCTGGGGGAGGGGGGGGTGTGGGGATGCACTGAGTCTGGGGGGAGGGGGGGGTGTGGGGATGCACTGAGTCTGGGGGGAGGGCG	760789	VQSRTrancheINDEL99.50to99.90	0	none	9e-6	0	56	9e-6
chr16-088731922-AGAGGGCG-AGAGGGCGGGGCGTGGGGATGCACTGAGTCTGGGGATGGGCGGGGTGTGGGGATGCACTGAGTCTGGGGATGGGCGGGGTGTGGGGATGCACTGAGTCTGGGGGGATGCACTGAGTCTGGGGGAGGGGGGGGTGTGGGGATGCACTGAGTCTGGGGGGAGGGGGGGTGTGGGGATGCACTGAGTCTGGGGGGAGGGCG	chr16	88731922	AGAGGGCG	AGAGGGCGGGGCGTGGGGATGCACTGAGTCTGGGGATGGGCGGGGTGTGGGGATGCACTGAGTCTGGGGATGGGCGGGGTGTGGGGATGCACTGAGTCTGGGGGGATGCACTGAGTCTGGGGGAGGGGGGGGTGTGGGGATGCACTGAGTCTGGGGGGAGGGGGGGTGTGGGGATGCACTGAGTCTGGGGGGAGGGCG	760789	VQSRTrancheINDEL99.50to99.90	0	none	0	0	56	1e-6
chr16-088731922-AGAGGGCG-AGAGGGCGGGGCGTGGGGATGCACTGAGTCTGGGGATGGGCGGGGTGTGGGGATGCACTGAGTCTGGGGATGGGCGGGGTGTGGGGATGCACTGAGTCTGGGGGGATGGGCGGGGCGTGGGGATGCACTGAGTCTGGGGGAGGGGGGGTGTGGGGATGCACTGAGTCTGGGGGAGGGGGGGGTGTGGGGATGCACTGAGTCTGGGGGGAGGGGGGGGTGTGGGGATGCACTGAGTCTGGGGGGAGGGCG	chr16	88731922	AGAGGGCG	AGAGGGCGGGGCGTGGGGATGCACTGAGTCTGGGGATGGGCGGGGTGTGGGGATGCACTGAGTCTGGGGATGGGCGGGGTGTGGGGATGCACTGAGTCTGGGGGGATGGGCGGGGCGTGGGGATGCACTGAGTCTGGGGGAGGGGGGGTGTGGGGATGCACTGAGTCTGGGGGAGGGGGGGGTGTGGGGATGCACTGAGTCTGGGGGGAGGGGGGGGTGTGGGGATGCACTGAGTCTGGGGGGAGGGCG	760789	VQSRTrancheINDEL99.50to99.90	0	none	9e-6	0	56	9e-6
chr16-088731922-AGAGGGCG-AGAGGGCGGGGCGTGGGGATGCACTGAGTCTGGGGATGGGCGGGGTGTGGGGATGCACTGAGTCTGGGGATGGGCGGGGTGTGGGGATGCACTGAGTCTGGGGGGGGGGGGTGTGGGGATGCACTGAGTCTGGGGGGAGGGCG	chr16	88731922	AGAGGGCG	AGAGGGCGGGGCGTGGGGATGCACTGAGTCTGGGGATGGGCGGGGTGTGGGGATGCACTGAGTCTGGGGATGGGCGGGGTGTGGGGATGCACTGAGTCTGGGGGGGGGGGGTGTGGGGATGCACTGAGTCTGGGGGGAGGGCG	760789	VQSRTrancheINDEL99.50to99.90	0	none	0	0	56	1e-6
chr16-088731922-AGAGGGCG-AGAGGGCGGGGCGTGGGGATGCACTGAGTCTGGGGATGGGCGGGGTGTGGGGATGCACTGAGTCTGGGGATGGGCGGGGTGTGGGGATGCACTGAGTCTGGGGGGGGGGGTGTGGGGATGCACTGAGTCTGGGGGGAGGGCG	chr16	88731922	AGAGGGCG	AGAGGGCGGGGCGTGGGGATGCACTGAGTCTGGGGATGGGCGGGGTGTGGGGATGCACTGAGTCTGGGGATGGGCGGGGTGTGGGGATGCACTGAGTCTGGGGGGGGGGGTGTGGGGATGCACTGAGTCTGGGGGGAGGGCG	760789	VQSRTrancheINDEL99.50to99.90	0	none	9e-6	0	56	9e-6
chr16-088731922-AGAGGGCG-AGAGGGCGGGGCGTGGGGATGCACTGAGTCTGGGGATGGGCGGGGTGTGGGGATGCACTGAGTCTGGGGATGGGCGGGGTGTGGGGATGCACTGAGTCTGGGGGGGGGGTGGGGTGTGGGGATGCACTGAGTCTGGGGGGAGGGCG	chr16	88731922	AGAGGGCG	AGAGGGCGGGGCGTGGGGATGCACTGAGTCTGGGGATGGGCGGGGTGTGGGGATGCACTGAGTCTGGGGATGGGCGGGGTGTGGGGATGCACTGAGTCTGGGGGGGGGGTGGGGTGTGGGGATGCACTGAGTCTGGGGGGAGGGCG	760789	VQSRTrancheINDEL99.50to99.90	0	none	0	0	56	1e-6
chr16-088731922-AGAGGGCG-AGAGGGCGGGGCGTGGGGATGCACTGAGTCTGGGGATGGGCGGGGTGTGGGGATGCACTGAGTCTGGGGATGGGCGGGGTGTGGGGATGCACTGAGTCTGGGGGGGGGGTGTGGGGATGCACTGAGTCTGGGGGGAGGGCG	chr16	88731922	AGAGGGCG	AGAGGGCGGGGCGTGGGGATGCACTGAGTCTGGGGATGGGCGGGGTGTGGGGATGCACTGAGTCTGGGGATGGGCGGGGTGTGGGGATGCACTGAGTCTGGGGGGGGGGTGTGGGGATGCACTGAGTCTGGGGGGAGGGCG	760789	VQSRTrancheINDEL99.50to99.90	0	none	9e-6	0	56	9e-6
chr16-088731922-AGAGGGCG-AGAGGGCGGGGCGTGGGGATGCACTGAGTCTGGGGATGGGCGGGGTGTGGGGATGCACTGAGTCTGGGGGAGGGCG	chr16	88731922	AGAGGGCG	AGAGGGCGGGGCGTGGGGATGCACTGAGTCTGGGGATGGGCGGGGTGTGGGGATGCACTGAGTCTGGGGGAGGGCG	760789	VQSRTrancheINDEL99.50to99.90	0	none	3.6999999999999985e-5	0	56	3.6999999999999985e-5
chr16-088731922-AGAGGGCG-AGAGGGCGGGGCGTGGGGATGCACTGAGTCTGGGGATGGGCGGGGTGTGGGGATGCACTGAGTCTGGGGGAGGGCGGGGCATGGGGATGCACTGAGTCTGGGGGGAGGGGGGGGTGTGGGGATGCACTGAGTCTGGGGGGAGGGCG	chr16	88731922	AGAGGGCG	AGAGGGCGGGGCGTGGGGATGCACTGAGTCTGGGGATGGGCGGGGTGTGGGGATGCACTGAGTCTGGGGGAGGGCGGGGCATGGGGATGCACTGAGTCTGGGGGGAGGGGGGGGTGTGGGGATGCACTGAGTCTGGGGGGAGGGCG	760789	VQSRTrancheINDEL99.50to99.90	0	none	9e-6	0	56	9e-6
chr16-088731922-AGAGGGCG-AGAGGGCGGGGCGTGGGGATGCACTGAGTCTGGGGATGGGCGGGGTGTGGGGATGCACTGAGTCTGGGGGAGGGCGGGGTGTGGGGATGAACTGAGTCTGGGGGGGGGGTGTGGGGATGCACTGAGTCTGGGGGGAGGGCG	chr16	88731922	AGAGGGCG	AGAGGGCGGGGCGTGGGGATGCACTGAGTCTGGGGATGGGCGGGGTGTGGGGATGCACTGAGTCTGGGGGAGGGCGGGGTGTGGGGATGAACTGAGTCTGGGGGGGGGGTGTGGGGATGCACTGAGTCTGGGGGGAGGGCG	760789	VQSRTrancheINDEL99.50to99.90	0	none	0	0	56	1e-6
chr16-088731922-AGAGGGCG-AGAGGGCGGGGCGTGGGGATGCACTGAGTCTGGGGATGGGCGGGGTGTGGGGATGCACTGAGTCTGGGGGAGGGCGGGGTGTGGGGATGCAATGAGTCTGGGGGGGGGGTGTGGGGATGCACTGAGTCTGGGGGGAGGGCG	chr16	88731922	AGAGGGCG	AGAGGGCGGGGCGTGGGGATGCACTGAGTCTGGGGATGGGCGGGGTGTGGGGATGCACTGAGTCTGGGGGAGGGCGGGGTGTGGGGATGCAATGAGTCTGGGGGGGGGGTGTGGGGATGCACTGAGTCTGGGGGGAGGGCG	760789	VQSRTrancheINDEL99.50to99.90	0	none	0	0	56	1e-6
chr16-088731922-AGAGGGCG-AGAGGGCGGGGCGTGGGGATGCACTGAGTCTGGGGATGGGCGGGGTGTGGGGATGCACTGAGTCTGGGGGAGGGCGGGGTGTGGGGATGCACTGAGTCTGGGGGAGGGGGGGGTGTGGGGATGCACTGAGTCTGGGGGGAGGGCG	chr16	88731922	AGAGGGCG	AGAGGGCGGGGCGTGGGGATGCACTGAGTCTGGGGATGGGCGGGGTGTGGGGATGCACTGAGTCTGGGGGAGGGCGGGGTGTGGGGATGCACTGAGTCTGGGGGAGGGGGGGGTGTGGGGATGCACTGAGTCTGGGGGGAGGGCG	760789	VQSRTrancheINDEL99.50to99.90	0	none	9e-6	0	56	9e-6
chr16-088731922-AGAGGGCG-AGAGGGCGGGGCGTGGGGATGCACTGAGTCTGGGGATGGGCGGGGTGTGGGGATGCACTGAGTCTGGGGGAGGGCGGGGTGTGGGGATGCACTGAGTCTGGGGGAGGGGGGGGTGTGGGGATGCACTGAGTCTGGGGGGAGGGGGGGGTGTGGGGATGCACTGAGTCTGGGGGGAGGGCG	chr16	88731922	AGAGGGCG	AGAGGGCGGGGCGTGGGGATGCACTGAGTCTGGGGATGGGCGGGGTGTGGGGATGCACTGAGTCTGGGGGAGGGCGGGGTGTGGGGATGCACTGAGTCTGGGGGAGGGGGGGGTGTGGGGATGCACTGAGTCTGGGGGGAGGGGGGGGTGTGGGGATGCACTGAGTCTGGGGGGAGGGCG	760789	VQSRTrancheINDEL99.50to99.90	0	none	9e-6	0	56	9e-6
chr16-088731922-AGAGGGCG-AGAGGGCGGGGCGTGGGGATGCACTGAGTCTGGGGATGGGCGGGGTGTGGGGATGCACTGAGTCTGGGGGAGGGCGGGGTGTGGGGATGCACTGAGTCTGGGGGAGGGTGGGGTGTGGGGATGCACTGAGTCTGGGGGGAGGGCG	chr16	88731922	AGAGGGCG	AGAGGGCGGGGCGTGGGGATGCACTGAGTCTGGGGATGGGCGGGGTGTGGGGATGCACTGAGTCTGGGGGAGGGCGGGGTGTGGGGATGCACTGAGTCTGGGGGAGGGTGGGGTGTGGGGATGCACTGAGTCTGGGGGGAGGGCG	760789	VQSRTrancheINDEL99.50to99.90	0	none	9e-6	0	56	9e-6
chr16-088731922-AGAGGGCG-AGAGGGCGGGGCGTGGGGATGCACTGAGTCTGGGGATGGGCGGGGTGTGGGGATGCACTGAGTCTGGGGGAGGGCGGGGTGTGGGGATGCACTGAGTCTGGGGGGAGGGCGGGGCGTGGGGATGCACTGAGTCTGGGGAGGGGGGGGTGTGGGGATGCACTGAGTCTGGGGGGAGGGCG	chr16	88731922	AGAGGGCG	AGAGGGCGGGGCGTGGGGATGCACTGAGTCTGGGGATGGGCGGGGTGTGGGGATGCACTGAGTCTGGGGGAGGGCGGGGTGTGGGGATGCACTGAGTCTGGGGGGAGGGCGGGGCGTGGGGATGCACTGAGTCTGGGGAGGGGGGGGTGTGGGGATGCACTGAGTCTGGGGGGAGGGCG	760789	VQSRTrancheINDEL99.50to99.90	0	none	0	0	56	1e-6
chr16-088731922-AGAGGGCG-AGAGGGCGGGGCGTGGGGATGCACTGAGTCTGGGGATGGGCGGGGTGTGGGGATGCACTGAGTCTGGGGGAGGGCGGGGTGTGGGGATGCACTGAGTCTGGGGGTGGGGGGGGTGTGGGGATGCACTGAGTCTGGGGGGAGGGCGGGGTGTGGGGATGCACTGAGTCTGGGGGGAGGGCG	chr16	88731922	AGAGGGCG	AGAGGGCGGGGCGTGGGGATGCACTGAGTCTGGGGATGGGCGGGGTGTGGGGATGCACTGAGTCTGGGGGAGGGCGGGGTGTGGGGATGCACTGAGTCTGGGGGTGGGGGGGGTGTGGGGATGCACTGAGTCTGGGGGGAGGGCGGGGTGTGGGGATGCACTGAGTCTGGGGGGAGGGCG	760789	VQSRTrancheINDEL99.50to99.90	0	none	0	0	56	1e-6
chr16-088731922-AGAGGGCG-AGAGGGCGGGGCGTGGGGATGCACTGAGTCTGGGGATGGGCGGGGTGTGGGGATGCACTGAGTCTGGGGGAGGGGGGGGCGTGGGGATGCACTGAGTCTGGGGGAGGGGGGGGTGTGGGGATGCACTGAGTCTGGGGGGAGGGGGGGGTGTGGGGATGCACTGAGTCTGGGGGGAGGGCG	chr16	88731922	AGAGGGCG	AGAGGGCGGGGCGTGGGGATGCACTGAGTCTGGGGATGGGCGGGGTGTGGGGATGCACTGAGTCTGGGGGAGGGGGGGGCGTGGGGATGCACTGAGTCTGGGGGAGGGGGGGGTGTGGGGATGCACTGAGTCTGGGGGGAGGGGGGGGTGTGGGGATGCACTGAGTCTGGGGGGAGGGCG	760789	VQSRTrancheINDEL99.50to99.90	0	none	9e-6	0	56	9e-6
chr16-088731922-AGAGGGCG-AGAGGGCGGGGCGTGGGGATGCACTGAGTCTGGGGATGGGCGGGGTGTGGGGATGCACTGAGTCTGGGGGAGGGGGGGGTGTGGGGATGCACTGAGTCTGGGGGGAGGGCG	chr16	88731922	AGAGGGCG	AGAGGGCGGGGCGTGGGGATGCACTGAGTCTGGGGATGGGCGGGGTGTGGGGATGCACTGAGTCTGGGGGAGGGGGGGGTGTGGGGATGCACTGAGTCTGGGGGGAGGGCG	760789	VQSRTrancheINDEL99.50to99.90	0	none	0	0	56	1e-6
chr16-088731922-AGAGGGCG-AGAGGGCGGGGCGTGGGGATGCACTGAGTCTGGGGATGGGCGGGGTGTGGGGATGCACTGAGTCTGGGGGAGGGGGGGGTGTGGGGATGCACTGAGTCTGGGGGGAGGGCGGGGTGTGGGGATGCACTGAATCTGGGGGGAGGGCG	chr16	88731922	AGAGGGCG	AGAGGGCGGGGCGTGGGGATGCACTGAGTCTGGGGATGGGCGGGGTGTGGGGATGCACTGAGTCTGGGGGAGGGGGGGGTGTGGGGATGCACTGAGTCTGGGGGGAGGGCGGGGTGTGGGGATGCACTGAATCTGGGGGGAGGGCG	760789	VQSRTrancheINDEL99.50to99.90	0	none	9e-6	0	56	9e-6
chr16-088731922-AGAGGGCG-AGAGGGCGGGGCGTGGGGATGCACTGAGTCTGGGGATGGGCGGGGTGTGGGGATGCACTGAGTCTGGGGGAGGGGGGGGTGTGGGGATGCACTGAGTCTGGGGGGAGGGGGGGGTGTGGGGATGCACTGAGTCTGGGGGGAGGGCG	chr16	88731922	AGAGGGCG	AGAGGGCGGGGCGTGGGGATGCACTGAGTCTGGGGATGGGCGGGGTGTGGGGATGCACTGAGTCTGGGGGAGGGGGGGGTGTGGGGATGCACTGAGTCTGGGGGGAGGGGGGGGTGTGGGGATGCACTGAGTCTGGGGGGAGGGCG	760789	VQSRTrancheINDEL99.50to99.90	0	none	2.2000000000000003e-5	0	56	2.2000000000000003e-5
chr16-088731922-AGAGGGCG-AGAGGGCGGGGCGTGGGGATGCACTGAGTCTGGGGATGGGCGGGGTGTGGGGATGCACTGAGTCTGGGGGAGGGGGGGGTGTGGGGATGCACTGAGTCTGGGGGGAGGGGGGGGTGTGGGGATGCACTGAGTCTGGGGGGAGGGCGGGGTGTGGGGATGCACTGAGTCTGGGGGGAGGGCG	chr16	88731922	AGAGGGCG	AGAGGGCGGGGCGTGGGGATGCACTGAGTCTGGGGATGGGCGGGGTGTGGGGATGCACTGAGTCTGGGGGAGGGGGGGGTGTGGGGATGCACTGAGTCTGGGGGGAGGGGGGGGTGTGGGGATGCACTGAGTCTGGGGGGAGGGCGGGGTGTGGGGATGCACTGAGTCTGGGGGGAGGGCG	760789	VQSRTrancheINDEL99.50to99.90	0	none	0	0	56	1e-6
chr16-088731922-AGAGGGCG-AGAGGGCGGGGCGTGGGGATGCACTGAGTCTGGGGATGGGCGGGGTGTGGGGATGCACTGAGTCTGGGGGGAGGGCG	chr16	88731922	AGAGGGCG	AGAGGGCGGGGCGTGGGGATGCACTGAGTCTGGGGATGGGCGGGGTGTGGGGATGCACTGAGTCTGGGGGGAGGGCG	760789	VQSRTrancheINDEL99.50to99.90	0	none	5.860000000000005e-4	0	56	5.860000000000005e-4
chr16-088731922-AGAGGGCG-AGAGGGCGGGGCGTGGGGATGCACTGAGTCTGGGGATGGGCGGGGTGTGGGGATGCACTGAGTCTGGGGGGAGGGCGGGGTGTGGGGATGCACTGAGTCTGGGGGGAGGGCG	chr16	88731922	AGAGGGCG	AGAGGGCGGGGCGTGGGGATGCACTGAGTCTGGGGATGGGCGGGGTGTGGGGATGCACTGAGTCTGGGGGGAGGGCGGGGTGTGGGGATGCACTGAGTCTGGGGGGAGGGCG	760789	VQSRTrancheINDEL99.50to99.90	0	none	2.2000000000000003e-5	0	56	2.2000000000000003e-5
chr16-088731922-AGAGGGCG-AGAGGGCGGGGCGTGGGGATGCACTGAGTCTGGGGATGGGCGGGGTGTGGGGATGCACTGAGTCTGGGGGGAGGGGGGGGTGTGGGGATGCACTGAGTCTGGGGGGAGGGCG	chr16	88731922	AGAGGGCG	AGAGGGCGGGGCGTGGGGATGCACTGAGTCTGGGGATGGGCGGGGTGTGGGGATGCACTGAGTCTGGGGGGAGGGGGGGGTGTGGGGATGCACTGAGTCTGGGGGGAGGGCG	760789	VQSRTrancheINDEL99.50to99.90	0	none	8.9e-5	0	56	8.9e-5
chr16-088731922-AGAGGGCG-AGAGGGCGGGGCGTGGGGATGCACTGAGTCTGGGGATGGGCGGGGTGTGGGGATGCACTGAGTCTGGGGGGAGGGGGGGGTGTGGGGATGCACTGAGTCTGGGGGGAGGGCGGGGTGTGGGGATGCACTGAATCTGGGGGGAGGGCG	chr16	88731922	AGAGGGCG	AGAGGGCGGGGCGTGGGGATGCACTGAGTCTGGGGATGGGCGGGGTGTGGGGATGCACTGAGTCTGGGGGGAGGGGGGGGTGTGGGGATGCACTGAGTCTGGGGGGAGGGCGGGGTGTGGGGATGCACTGAATCTGGGGGGAGGGCG	760789	VQSRTrancheINDEL99.50to99.90	0	none	0	0	56	1e-6
chr16-088731922-AGAGGGCG-AGAGGGCGGGGCGTGGGGATGCACTGAGTCTGGGGATGGGCGGGGTGTGGGGATGCACTGAGTCTGGGGGGAGGGGGGGGTGTGGGGATGCACTGAGTCTGGGGGGAGGGCGGGGTGTGGGGATGCACTGAGTCTGGGGGAGGGCG	chr16	88731922	AGAGGGCG	AGAGGGCGGGGCGTGGGGATGCACTGAGTCTGGGGATGGGCGGGGTGTGGGGATGCACTGAGTCTGGGGGGAGGGGGGGGTGTGGGGATGCACTGAGTCTGGGGGGAGGGCGGGGTGTGGGGATGCACTGAGTCTGGGGGAGGGCG	760789	VQSRTrancheINDEL99.50to99.90	0	none	0	0	56	1e-6
chr16-088731922-AGAGGGCG-AGAGGGCGGGGCGTGGGGATGCACTGAGTCTGGGGATGGGCGGGGTGTGGGGATGCACTGAGTCTGGGGGGAGGGGGGGGTGTGGGGATGCACTGAGTCTGGGGGGAGGGGGGGGTGTGGGGATGCACTGAGTCTGGGGGGAGGGCG	chr16	88731922	AGAGGGCG	AGAGGGCGGGGCGTGGGGATGCACTGAGTCTGGGGATGGGCGGGGTGTGGGGATGCACTGAGTCTGGGGGGAGGGGGGGGTGTGGGGATGCACTGAGTCTGGGGGGAGGGGGGGGTGTGGGGATGCACTGAGTCTGGGGGGAGGGCG	760789	VQSRTrancheINDEL99.50to99.90	0	none	0	0	56	1e-6
chr16-088731922-AGAGGGCG-AGAGGGCGGGGCGTGGGGATGCACTGAGTCTGGGGATGGGCGGGGTGTGGGGATGCACTGAGTCTGGGGGGAGGGGGGGGTGTGGGGATGCACTGAGTCTGGGGGGAGGGGGGTGTGTGGGGATGCACTGAGTCTGGGGGGAGGGCG	chr16	88731922	AGAGGGCG	AGAGGGCGGGGCGTGGGGATGCACTGAGTCTGGGGATGGGCGGGGTGTGGGGATGCACTGAGTCTGGGGGGAGGGGGGGGTGTGGGGATGCACTGAGTCTGGGGGGAGGGGGGTGTGTGGGGATGCACTGAGTCTGGGGGGAGGGCG	760789	VQSRTrancheINDEL99.50to99.90	0	none	0	0	56	1e-6
chr16-088731922-AGAGGGCG-AGAGGGCGGGGCGTGGGGATGCACTGAGTCTGGGGATGGGCGGGGTGTGGGGATGCACTGAGTCTGGGGGGAGGGTGGGGTGTGGGGATGCACTGAGTCTGGGGGGAGGGCGGGGTGTGGGGATGCACTGAATCTGGGGGGAGGGCG	chr16	88731922	AGAGGGCG	AGAGGGCGGGGCGTGGGGATGCACTGAGTCTGGGGATGGGCGGGGTGTGGGGATGCACTGAGTCTGGGGGGAGGGTGGGGTGTGGGGATGCACTGAGTCTGGGGGGAGGGCGGGGTGTGGGGATGCACTGAATCTGGGGGGAGGGCG	760789	VQSRTrancheINDEL99.50to99.90	0	none	0	0	56	1e-6
chr16-088731922-AGAGGGCG-AGAGGGCGGGGCGTGGGGATGCACTGAGTCTGGGGATGGGCGGGGTGTGGGGATGCACTGAGTCTGGGGGGATGGGCGGGGCGTGGGGATGCACTGAGTCTGGGGGAGGGGGGGGTGTGGGGATGCACTGAGTCTGGGGGGAGGGGGGGGTGTGGGGATGCACTGAGTCTGGGGGGAGGGGGGGGGGTGGGGATGCACTGAGTCTGGGGGGAGGGCG	chr16	88731922	AGAGGGCG	AGAGGGCGGGGCGTGGGGATGCACTGAGTCTGGGGATGGGCGGGGTGTGGGGATGCACTGAGTCTGGGGGGATGGGCGGGGCGTGGGGATGCACTGAGTCTGGGGGAGGGGGGGGTGTGGGGATGCACTGAGTCTGGGGGGAGGGGGGGGTGTGGGGATGCACTGAGTCTGGGGGGAGGGGGGGGGGTGGGGATGCACTGAGTCTGGGGGGAGGGCG	760789	VQSRTrancheINDEL99.50to99.90	0	none	0	0	56	1e-6
chr16-088731922-AGAGGGCG-AGAGGGCGGGGCGTGGGGATGCACTGAGTCTGGGGATGGGCGGGGTGTGGGGATGCACTGAGTCTGGGGGGGGGGGGTGTGGGGATGCACTGAGTCTGGGGGGAGGGCG	chr16	88731922	AGAGGGCG	AGAGGGCGGGGCGTGGGGATGCACTGAGTCTGGGGATGGGCGGGGTGTGGGGATGCACTGAGTCTGGGGGGGGGGGGTGTGGGGATGCACTGAGTCTGGGGGGAGGGCG	760789	VQSRTrancheINDEL99.50to99.90	0	none	0	0	56	1e-6
chr16-088731922-AGAGGGCG-AGAGGGCGGGGCGTGGGGATGCACTGAGTCTGGGGATGGGCGGGGTGTGGGGATGCACTGAGTCTGGGGGGGGGGGTGTGGGGATGCACTGAGTCTGGGGGGAGGGCG	chr16	88731922	AGAGGGCG	AGAGGGCGGGGCGTGGGGATGCACTGAGTCTGGGGATGGGCGGGGTGTGGGGATGCACTGAGTCTGGGGGGGGGGGTGTGGGGATGCACTGAGTCTGGGGGGAGGGCG	760789	VQSRTrancheINDEL99.50to99.90	0	none	0	0	56	1e-6
chr16-088731922-AGAGGGCG-AGAGGGCGGGGCGTGGGGATGCACTGAGTCTGGGGATGGGCGGGGTGTGGGGATGCACTGAGTCTGGGGGGGGGGTGTGGGGATGCACTGAGTCTGGGGGGAGGGCGGGGTGTGGGGATGCACTGAGTCTGGGGGGAGGGCG	chr16	88731922	AGAGGGCG	AGAGGGCGGGGCGTGGGGATGCACTGAGTCTGGGGATGGGCGGGGTGTGGGGATGCACTGAGTCTGGGGGGGGGGTGTGGGGATGCACTGAGTCTGGGGGGAGGGCGGGGTGTGGGGATGCACTGAGTCTGGGGGGAGGGCG	760789	VQSRTrancheINDEL99.50to99.90	0	none	0	0	56	1e-6
chr16-088731922-AGAGGGCG-AGAGGGCGGGGCGTGGGGATGCACTGAGTCTGGGGATGGGCGGGGTGTGGGGATGCACTGAGTCTGGGGGGGGGGTGTGGGGATGCACTGAGTCTGGGGGGAGGGGGGGGTGTGGGGATGCACTGAGTCTGGGGGGAGGGCG	chr16	88731922	AGAGGGCG	AGAGGGCGGGGCGTGGGGATGCACTGAGTCTGGGGATGGGCGGGGTGTGGGGATGCACTGAGTCTGGGGGGGGGGTGTGGGGATGCACTGAGTCTGGGGGGAGGGGGGGGTGTGGGGATGCACTGAGTCTGGGGGGAGGGCG	760789	VQSRTrancheINDEL99.50to99.90	0	none	0	0	56	1e-6
chr16-088731922-AGAGGGCG-AGAGGGCGGGGCGTGGGGATGCACTGAGTCTGGGGATGGGCGGGGTGTGGGGATGCACTGAGTCTGGGGGGGGGTGTGGGGATGCACTGAGTCTGGGGGAGGGGGGGGTGGGGGGATGCACTGAGTCTGGGGGAGGGGGGGGTGTGGGGATGCACTGAGTCTGGGGGGAGGGCGGGGTGTGGGGATGCACTGAGTCTGGGGGGAGGGCG	chr16	88731922	AGAGGGCG	AGAGGGCGGGGCGTGGGGATGCACTGAGTCTGGGGATGGGCGGGGTGTGGGGATGCACTGAGTCTGGGGGGGGGTGTGGGGATGCACTGAGTCTGGGGGAGGGGGGGGTGGGGGGATGCACTGAGTCTGGGGGAGGGGGGGGTGTGGGGATGCACTGAGTCTGGGGGGAGGGCGGGGTGTGGGGATGCACTGAGTCTGGGGGGAGGGCG	760789	VQSRTrancheINDEL99.50to99.90	0	none	0	0	56	1e-6
chr16-088731922-AGAGGGCG-AGAGGGCGGGGCGTGGGGATGCACTGAGTCTGGGGATGGGCGGGGTGTGGGGATGGGGGGGGTGTGGGGCTGCACTGAGTCTGGGGGGAGGGCG	chr16	88731922	AGAGGGCG	AGAGGGCGGGGCGTGGGGATGCACTGAGTCTGGGGATGGGCGGGGTGTGGGGATGGGGGGGGTGTGGGGCTGCACTGAGTCTGGGGGGAGGGCG	760789	VQSRTrancheINDEL99.50to99.90	0	none	9e-6	0	56	9e-6
chr16-088731922-AGAGGGCG-AGAGGGCGGGGCGTGGGGATGCACTGAGTCTGGGGATGGGCGGGGTGTGGGGGGGGGGGTGTGGGGATGCACTGAGTCTGGGGGGAGGGCG	chr16	88731922	AGAGGGCG	AGAGGGCGGGGCGTGGGGATGCACTGAGTCTGGGGATGGGCGGGGTGTGGGGGGGGGGGTGTGGGGATGCACTGAGTCTGGGGGGAGGGCG	760789	VQSRTrancheINDEL99.50to99.90	0	none	0	0	56	1e-6
chr16-088731922-AGAGGGCG-AGAGGGCGGGGCGTGGGGATGCACTGAGTCTGGGGATGGGCGGGGTGTGGGGGGGGGGTGTGGGGATGCACTGAGTCTGGGGGGAGGGCG	chr16	88731922	AGAGGGCG	AGAGGGCGGGGCGTGGGGATGCACTGAGTCTGGGGATGGGCGGGGTGTGGGGGGGGGGTGTGGGGATGCACTGAGTCTGGGGGGAGGGCG	760789	VQSRTrancheINDEL99.50to99.90	0	none	2.2000000000000003e-5	0	56	2.2000000000000003e-5
chr16-088731922-AGAGGGCG-AGAGGGCGGGGCGTGGGGATGCACTGAGTCTGGGGATGGGCGGGGTGTGGGGGGGGGTGTGGGGATGCACTGAGTCTGGGGGGAGGGCG	chr16	88731922	AGAGGGCG	AGAGGGCGGGGCGTGGGGATGCACTGAGTCTGGGGATGGGCGGGGTGTGGGGGGGGGTGTGGGGATGCACTGAGTCTGGGGGGAGGGCG	760789	VQSRTrancheINDEL99.50to99.90	0	none	0	0	56	1e-6
chr16-088731922-AGAGGGCG-AGAGGGCGGGGCGTGGGGATGCACTGAGTCTGGGGATGGGCGGGGTGTGGGGGGGTGGTGTGGGGATGCACTGAGTCTGGGGGGAGGGCG	chr16	88731922	AGAGGGCG	AGAGGGCGGGGCGTGGGGATGCACTGAGTCTGGGGATGGGCGGGGTGTGGGGGGGTGGTGTGGGGATGCACTGAGTCTGGGGGGAGGGCG	760789	VQSRTrancheINDEL99.50to99.90	0	none	0	0	56	1e-6
chr16-088731922-AGAGGGCG-AGAGGGCGGGGCGTGGGGATGCACTGAGTCTGGGGATGGGCGGGTGTGGGGATGCACTGAGTCTGGGGGGAGGGCG	chr16	88731922	AGAGGGCG	AGAGGGCGGGGCGTGGGGATGCACTGAGTCTGGGGATGGGCGGGTGTGGGGATGCACTGAGTCTGGGGGGAGGGCG	760789	VQSRTrancheINDEL99.50to99.90	0	none	0	0	56	1e-6
chr16-088731922-AGAGGGCG-AGAGGGCGGGGCGTGGGGATGCACTGAGTCTGGGGATGGGGGGGGTGTGGGGATGCACTGAGTCTGGGGGGAGGGGGGGGTGTGGGGATGCACTGAGTCTGGGGGGAGGGCG	chr16	88731922	AGAGGGCG	AGAGGGCGGGGCGTGGGGATGCACTGAGTCTGGGGATGGGGGGGGTGTGGGGATGCACTGAGTCTGGGGGGAGGGGGGGGTGTGGGGATGCACTGAGTCTGGGGGGAGGGCG	760789	VQSRTrancheINDEL99.50to99.90	0	none	2.2000000000000003e-5	0	56	2.2000000000000003e-5
chr16-088731922-AGAGGGCG-AGAGGGCGGGGCGTGGGGATGCACTGAGTCTGGGGATGGGGGGGTGTGGGGATGCCCTGAGTCTGGGGGGAGGGCG	chr16	88731922	AGAGGGCG	AGAGGGCGGGGCGTGGGGATGCACTGAGTCTGGGGATGGGGGGGTGTGGGGATGCCCTGAGTCTGGGGGGAGGGCG	760789	VQSRTrancheINDEL99.50to99.90	0	none	0	0	56	1e-6
chr16-088731922-AGAGGGCG-AGAGGGCGGGGCGTGGGGATGCACTGAGTCTGGGGGAGGGCG	chr16	88731922	AGAGGGCG	AGAGGGCGGGGCGTGGGGATGCACTGAGTCTGGGGGAGGGCG	760789	VQSRTrancheINDEL99.50to99.90	0	none	4.04e-4	0	56	4.04e-4
chr16-088731922-AGAGGGCG-AGAGGGCGGGGCGTGGGGATGCACTGAGTCTGGGGGAGGGCGGGGTGTGGAGATGCACTGAGTCTGGGGGGAGGGCGGGGCGTGGGGATGCACTGAGTCTGGCGGGAGGGCG	chr16	88731922	AGAGGGCG	AGAGGGCGGGGCGTGGGGATGCACTGAGTCTGGGGGAGGGCGGGGTGTGGAGATGCACTGAGTCTGGGGGGAGGGCGGGGCGTGGGGATGCACTGAGTCTGGCGGGAGGGCG	760789	VQSRTrancheINDEL99.50to99.90	0	none	6.999999999999998e-5	0	56	6.999999999999998e-5
chr16-088731922-AGAGGGCG-AGAGGGCGGGGCGTGGGGATGCACTGAGTCTGGGGGAGGGCGGGGTGTGGAGATGCACTGAGTCTGGGGGGAGGGCGGGGTGTGGGGATGCCCTGAGTCTGGGGGGAGGGCG	chr16	88731922	AGAGGGCG	AGAGGGCGGGGCGTGGGGATGCACTGAGTCTGGGGGAGGGCGGGGTGTGGAGATGCACTGAGTCTGGGGGGAGGGCGGGGTGTGGGGATGCCCTGAGTCTGGGGGGAGGGCG	760789	VQSRTrancheINDEL99.50to99.90	0	none	0	0	56	1e-6
chr16-088731922-AGAGGGCG-AGAGGGCGGGGCGTGGGGATGCACTGAGTCTGGGGGAGGGCGGGGTGTGGGGATGCACTGAGTCTGGGGGAGGGCG	chr16	88731922	AGAGGGCG	AGAGGGCGGGGCGTGGGGATGCACTGAGTCTGGGGGAGGGCGGGGTGTGGGGATGCACTGAGTCTGGGGGAGGGCG	760789	VQSRTrancheINDEL99.50to99.90	0	none	0	0	56	1e-6
chr16-088731922-AGAGGGCG-AGAGGGCGGGGCGTGGGGATGCACTGAGTCTGGGGGAGGGCGGGGTGTGGGGATGCACTGAGTCTGGGGGGAGGGCG	chr16	88731922	AGAGGGCG	AGAGGGCGGGGCGTGGGGATGCACTGAGTCTGGGGGAGGGCGGGGTGTGGGGATGCACTGAGTCTGGGGGGAGGGCG	760789	VQSRTrancheINDEL99.50to99.90	0	none	0	0	56	1e-6
chr16-088731922-AGAGGGCG-AGAGGGCGGGGCGTGGGGATGCACTGAGTCTGGGGGAGGGCGGGGTGTGGGGATGCACTGAGTCTGGGGGGAGGGCGGGGTGTGGGGATGCACTGAATCTGGGGGGAGGGCG	chr16	88731922	AGAGGGCG	AGAGGGCGGGGCGTGGGGATGCACTGAGTCTGGGGGAGGGCGGGGTGTGGGGATGCACTGAGTCTGGGGGGAGGGCGGGGTGTGGGGATGCACTGAATCTGGGGGGAGGGCG	760789	VQSRTrancheINDEL99.50to99.90	0	none	0	0	56	1e-6
chr16-088731922-AGAGGGCG-AGAGGGCGGGGCGTGGGGATGCACTGAGTCTGGGGGAGGGCGGGGTGTGGGGATGCACTGAGTCTGGGGGGAGGGCGGGGTGTGGGGATGCACTGAGTCTGGGGAGGGCG	chr16	88731922	AGAGGGCG	AGAGGGCGGGGCGTGGGGATGCACTGAGTCTGGGGGAGGGCGGGGTGTGGGGATGCACTGAGTCTGGGGGGAGGGCGGGGTGTGGGGATGCACTGAGTCTGGGGAGGGCG	760789	VQSRTrancheINDEL99.50to99.90	0	none	0	0	56	1e-6
chr16-088731922-AGAGGGCG-AGAGGGCGGGGCGTGGGGATGCACTGAGTCTGGGGGAGGGCGGGGTGTGGGGATGCACTGAGTCTGGGGGGAGGGGGGGGTGTGGGGATGCACTGAGTCTGGGGGGAGGGCG	chr16	88731922	AGAGGGCG	AGAGGGCGGGGCGTGGGGATGCACTGAGTCTGGGGGAGGGCGGGGTGTGGGGATGCACTGAGTCTGGGGGGAGGGGGGGGTGTGGGGATGCACTGAGTCTGGGGGGAGGGCG	760789	VQSRTrancheINDEL99.50to99.90	0	none	9e-6	0	56	9e-6
chr16-088731922-AGAGGGCG-AGAGGGCGGGGCGTGGGGATGCACTGAGTCTGGGGGAGGGCGGGGTGTGGGGATGCACTGAGTCTGGGGGGGGGGTGTGGGGATGCACTGAGTCTGGGGGGAGGGCG	chr16	88731922	AGAGGGCG	AGAGGGCGGGGCGTGGGGATGCACTGAGTCTGGGGGAGGGCGGGGTGTGGGGATGCACTGAGTCTGGGGGGGGGGTGTGGGGATGCACTGAGTCTGGGGGGAGGGCG	760789	VQSRTrancheINDEL99.50to99.90	0	none	2.2000000000000003e-5	0	56	2.2000000000000003e-5
chr16-088731922-AGAGGGCG-AGAGGGCGGGGCGTGGGGATGCACTGAGTCTGGGGGAGGGCGGGGTGTGGGGATGCACTGAGTCTGGGGGGGGGGTGTGGGGATGCACTGAGTCTGGGGGGAGGGCGGGGTGTGGGGATGCACTGAGTCTGGGGGGAGGGCG	chr16	88731922	AGAGGGCG	AGAGGGCGGGGCGTGGGGATGCACTGAGTCTGGGGGAGGGCGGGGTGTGGGGATGCACTGAGTCTGGGGGGGGGGTGTGGGGATGCACTGAGTCTGGGGGGAGGGCGGGGTGTGGGGATGCACTGAGTCTGGGGGGAGGGCG	760789	VQSRTrancheINDEL99.50to99.90	0	none	0	0	56	1e-6
chr16-088731922-AGAGGGCG-AGAGGGCGGGGCGTGGGGATGCACTGAGTCTGGGGGAGGGCGGGGTGTGGGGATGTGTGGGGATGCACTGAGTCTGGGGGGAGGGGGGGGTGTGGGGATGCACTGAGTCTGGGGGGAGGGCG	chr16	88731922	AGAGGGCG	AGAGGGCGGGGCGTGGGGATGCACTGAGTCTGGGGGAGGGCGGGGTGTGGGGATGTGTGGGGATGCACTGAGTCTGGGGGGAGGGGGGGGTGTGGGGATGCACTGAGTCTGGGGGGAGGGCG	760789	VQSRTrancheINDEL99.50to99.90	0	none	0	0	56	1e-6
chr16-088731922-AGAGGGCG-AGAGGGCGGGGCGTGGGGATGCACTGAGTCTGGGGGAGGGGGGGGCGTGGGGATGCACTGAGTCTGGGGGAGGGCG	chr16	88731922	AGAGGGCG	AGAGGGCGGGGCGTGGGGATGCACTGAGTCTGGGGGAGGGGGGGGCGTGGGGATGCACTGAGTCTGGGGGAGGGCG	760789	VQSRTrancheINDEL99.50to99.90	0	none	0	0	56	1e-6
chr16-088731922-AGAGGGCG-AGAGGGCGGGGCGTGGGGATGCACTGAGTCTGGGGGAGGGGGGGGGTGTGGGGATGCACTGAGTCTGGGGGGAGGGCG	chr16	88731922	AGAGGGCG	AGAGGGCGGGGCGTGGGGATGCACTGAGTCTGGGGGAGGGGGGGGGTGTGGGGATGCACTGAGTCTGGGGGGAGGGCG	760789	VQSRTrancheINDEL99.50to99.90	0	none	0	0	56	1e-6
chr16-088731922-AGAGGGCG-AGAGGGCGGGGCGTGGGGATGCACTGAGTCTGGGGGAGGGGGGGGTGTGGGGATGCACTGAGTCGGGGGGGAGGGGGGGTGTGGGGATGCACTGAGTCTGGGGGGAGGGCG	chr16	88731922	AGAGGGCG	AGAGGGCGGGGCGTGGGGATGCACTGAGTCTGGGGGAGGGGGGGGTGTGGGGATGCACTGAGTCGGGGGGGAGGGGGGGTGTGGGGATGCACTGAGTCTGGGGGGAGGGCG	760789	VQSRTrancheINDEL99.50to99.90	0	none	0	0	56	1e-6
chr16-088731922-AGAGGGCG-AGAGGGCGGGGCGTGGGGATGCACTGAGTCTGGGGGAGGGGGGGGTGTGGGGATGCACTGAGTCTGGGGGAGGGCG	chr16	88731922	AGAGGGCG	AGAGGGCGGGGCGTGGGGATGCACTGAGTCTGGGGGAGGGGGGGGTGTGGGGATGCACTGAGTCTGGGGGAGGGCG	760789	VQSRTrancheINDEL99.50to99.90	0	none	2.2000000000000003e-5	0	56	2.2000000000000003e-5
chr16-088731922-AGAGGGCG-AGAGGGCGGGGCGTGGGGATGCACTGAGTCTGGGGGAGGGGGGGGTGTGGGGATGCACTGAGTCTGGGGGAGGGCGGGGTGTGGGGATGCACTGAGTCTGGGGGGGGGGTGTGGGGATGCACTGAGTCTGGGGGGAGGGCG	chr16	88731922	AGAGGGCG	AGAGGGCGGGGCGTGGGGATGCACTGAGTCTGGGGGAGGGGGGGGTGTGGGGATGCACTGAGTCTGGGGGAGGGCGGGGTGTGGGGATGCACTGAGTCTGGGGGGGGGGTGTGGGGATGCACTGAGTCTGGGGGGAGGGCG	760789	VQSRTrancheINDEL99.50to99.90	0	none	9e-6	0	56	9e-6
chr16-088731922-AGAGGGCG-AGAGGGCGGGGCGTGGGGATGCACTGAGTCTGGGGGAGGGGGGGGTGTGGGGATGCACTGAGTCTGGGGGAGGGGGGGGTGTGGGGATGCACTGAGTCTGGGGGAGGGCGGGGTGTGGGGATGCACTGAGTCTGGGGGGAGGGCG	chr16	88731922	AGAGGGCG	AGAGGGCGGGGCGTGGGGATGCACTGAGTCTGGGGGAGGGGGGGGTGTGGGGATGCACTGAGTCTGGGGGAGGGGGGGGTGTGGGGATGCACTGAGTCTGGGGGAGGGCGGGGTGTGGGGATGCACTGAGTCTGGGGGGAGGGCG	760789	VQSRTrancheINDEL99.50to99.90	0	none	0	0	56	1e-6
chr16-088731922-AGAGGGCG-AGAGGGCGGGGCGTGGGGATGCACTGAGTCTGGGGGAGGGGGGGGTGTGGGGATGCACTGAGTCTGGGGGAGGGGGGGGTGTGGGGATGCACTGAGTCTGGGGGGAGGGCG	chr16	88731922	AGAGGGCG	AGAGGGCGGGGCGTGGGGATGCACTGAGTCTGGGGGAGGGGGGGGTGTGGGGATGCACTGAGTCTGGGGGAGGGGGGGGTGTGGGGATGCACTGAGTCTGGGGGGAGGGCG	760789	VQSRTrancheINDEL99.50to99.90	0	none	2.2000000000000003e-5	0	56	2.2000000000000003e-5
chr16-088731922-AGAGGGCG-AGAGGGCGGGGCGTGGGGATGCACTGAGTCTGGGGGAGGGGGGGGTGTGGGGATGCACTGAGTCTGGGGGAGGGGGGGGTGTGGGGATGCACTGAGTCTGGGGGGAGGGGGGGATGTGGGGATGCACTGAGTCTGGGGGGAGGGCG	chr16	88731922	AGAGGGCG	AGAGGGCGGGGCGTGGGGATGCACTGAGTCTGGGGGAGGGGGGGGTGTGGGGATGCACTGAGTCTGGGGGAGGGGGGGGTGTGGGGATGCACTGAGTCTGGGGGGAGGGGGGGATGTGGGGATGCACTGAGTCTGGGGGGAGGGCG	760789	VQSRTrancheINDEL99.50to99.90	0	none	0	0	56	1e-6
chr16-088731922-AGAGGGCG-AGAGGGCGGGGCGTGGGGATGCACTGAGTCTGGGGGAGGGGGGGGTGTGGGGATGCACTGAGTCTGGGGGGAGGGCG	chr16	88731922	AGAGGGCG	AGAGGGCGGGGCGTGGGGATGCACTGAGTCTGGGGGAGGGGGGGGTGTGGGGATGCACTGAGTCTGGGGGGAGGGCG	760789	VQSRTrancheINDEL99.50to99.90	0	none	5.860000000000005e-4	0	56	5.860000000000005e-4
chr16-088731922-AGAGGGCG-AGAGGGCGGGGCGTGGGGATGCACTGAGTCTGGGGGAGGGGGGGGTGTGGGGATGCACTGAGTCTGGGGGGAGGGCGGGGTGTGGGGATGCACTGAGTCTGGGGGGAGGGCG	chr16	88731922	AGAGGGCG	AGAGGGCGGGGCGTGGGGATGCACTGAGTCTGGGGGAGGGGGGGGTGTGGGGATGCACTGAGTCTGGGGGGAGGGCGGGGTGTGGGGATGCACTGAGTCTGGGGGGAGGGCG	760789	VQSRTrancheINDEL99.50to99.90	0	none	5.170000000000003e-4	0	56	5.170000000000003e-4
chr16-088731922-AGAGGGCG-AGAGGGCGGGGCGTGGGGATGCACTGAGTCTGGGGGAGGGGGGGGTGTGGGGATGCACTGAGTCTGGGGGGAGGGGGGGGGTGGGGATGCACTGAGTCTGGGGGGAGGGCG	chr16	88731922	AGAGGGCG	AGAGGGCGGGGCGTGGGGATGCACTGAGTCTGGGGGAGGGGGGGGTGTGGGGATGCACTGAGTCTGGGGGGAGGGGGGGGGTGGGGATGCACTGAGTCTGGGGGGAGGGCG	760789	VQSRTrancheINDEL99.50to99.90	0	none	0	0	56	1e-6
chr16-088731922-AGAGGGCG-AGAGGGCGGGGCGTGGGGATGCACTGAGTCTGGGGGAGGGGGGGGTGTGGGGATGCACTGAGTCTGGGGGGAGGGGGGGGTGTGGGGATGCACTGAGTCTGGGGGGAGGGCG	chr16	88731922	AGAGGGCG	AGAGGGCGGGGCGTGGGGATGCACTGAGTCTGGGGGAGGGGGGGGTGTGGGGATGCACTGAGTCTGGGGGGAGGGGGGGGTGTGGGGATGCACTGAGTCTGGGGGGAGGGCG	760789	VQSRTrancheINDEL99.50to99.90	0	none	0.00122599999999999	0	56	0.00122599999999999
chr16-088731922-AGAGGGCG-AGAGGGCGGGGCGTGGGGATGCACTGAGTCTGGGGGAGGGGGGGGTGTGGGGATGCACTGAGTCTGGGGGGAGGGGGGGGTGTGGGGATGCACTGAGTCTGGGGGGAGGGCGGGGTGTGGGGATGCACTGAGTCTGGGGGGAGGGCG	chr16	88731922	AGAGGGCG	AGAGGGCGGGGCGTGGGGATGCACTGAGTCTGGGGGAGGGGGGGGTGTGGGGATGCACTGAGTCTGGGGGGAGGGGGGGGTGTGGGGATGCACTGAGTCTGGGGGGAGGGCGGGGTGTGGGGATGCACTGAGTCTGGGGGGAGGGCG	760789	VQSRTrancheINDEL99.50to99.90	0	none	9e-6	0	56	9e-6
chr16-088731922-AGAGGGCG-AGAGGGCGGGGCGTGGGGATGCACTGAGTCTGGGGGAGGGGGGGGTGTGGGGATGCACTGAGTCTGGGGGGAGGGGGGGGTGTGGGGATGCACTGAGTCTGGGGGGAGGGCGGGGTGTGGGGATGCACTGAGTCTGGGTGGAGGGCG	chr16	88731922	AGAGGGCG	AGAGGGCGGGGCGTGGGGATGCACTGAGTCTGGGGGAGGGGGGGGTGTGGGGATGCACTGAGTCTGGGGGGAGGGGGGGGTGTGGGGATGCACTGAGTCTGGGGGGAGGGCGGGGTGTGGGGATGCACTGAGTCTGGGTGGAGGGCG	760789	VQSRTrancheINDEL99.50to99.90	0	none	0	0	56	1e-6
chr16-088731922-AGAGGGCG-AGAGGGCGGGGCGTGGGGATGCACTGAGTCTGGGGGAGGGGGGGGTGTGGGGATGCACTGAGTCTGGGGGGAGGGGGGGGTGTGGGGATGCACTGAGTCTGGGGGGAGGGGGGTGTGTGGGGATGCACTGAGTCTGGGGGGAGGGCG	chr16	88731922	AGAGGGCG	AGAGGGCGGGGCGTGGGGATGCACTGAGTCTGGGGGAGGGGGGGGTGTGGGGATGCACTGAGTCTGGGGGGAGGGGGGGGTGTGGGGATGCACTGAGTCTGGGGGGAGGGGGGTGTGTGGGGATGCACTGAGTCTGGGGGGAGGGCG	760789	VQSRTrancheINDEL99.50to99.90	0	none	2.2000000000000003e-5	0	56	2.2000000000000003e-5
chr16-088731922-AGAGGGCG-AGAGGGCGGGGCGTGGGGATGCACTGAGTCTGGGGGAGGGGGGGGTGTGGGGATGCACTGAGTCTGGGGGGAGGGGGGGGTGTGGGGATGCACTGAGTGTGGGGGGAGGGCG	chr16	88731922	AGAGGGCG	AGAGGGCGGGGCGTGGGGATGCACTGAGTCTGGGGGAGGGGGGGGTGTGGGGATGCACTGAGTCTGGGGGGAGGGGGGGGTGTGGGGATGCACTGAGTGTGGGGGGAGGGCG	760789	VQSRTrancheINDEL99.50to99.90	0	none	9e-6	0	56	9e-6
chr16-088731922-AGAGGGCG-AGAGGGCGGGGCGTGGGGATGCACTGAGTCTGGGGGAGGGGGGGGTGTGGGGATGCACTGAGTCTGGGGGGAGGGGGGGTGTGGGGATGCACTGAGTCTGGGGGGAGGGCG	chr16	88731922	AGAGGGCG	AGAGGGCGGGGCGTGGGGATGCACTGAGTCTGGGGGAGGGGGGGGTGTGGGGATGCACTGAGTCTGGGGGGAGGGGGGGTGTGGGGATGCACTGAGTCTGGGGGGAGGGCG	760789	VQSRTrancheINDEL99.50to99.90	0	none	2.2000000000000003e-5	0	56	2.2000000000000003e-5
chr16-088731922-AGAGGGCG-AGAGGGCGGGGCGTGGGGATGCACTGAGTCTGGGGGAGGGGGGGGTGTGGGGATGCACTGAGTCTGGGGGGAGGGGGGTGTGGGGATGCACTGAGTCTGGGGGGAGGGCG	chr16	88731922	AGAGGGCG	AGAGGGCGGGGCGTGGGGATGCACTGAGTCTGGGGGAGGGGGGGGTGTGGGGATGCACTGAGTCTGGGGGGAGGGGGGTGTGGGGATGCACTGAGTCTGGGGGGAGGGCG	760789	VQSRTrancheINDEL99.50to99.90	0	none	9e-6	0	56	9e-6
chr16-088731922-AGAGGGCG-AGAGGGCGGGGCGTGGGGATGCACTGAGTCTGGGGGAGGGGGGGGTGTGGGGATGCACTGAGTCTGGGGGGCGGGGGGGGTGTGGGGATGCACTGAGTCTGGGGGGAGGGGGGGGTGTGGGGATGCACTGAGTCTGGGGGGAGGGCG	chr16	88731922	AGAGGGCG	AGAGGGCGGGGCGTGGGGATGCACTGAGTCTGGGGGAGGGGGGGGTGTGGGGATGCACTGAGTCTGGGGGGCGGGGGGGGTGTGGGGATGCACTGAGTCTGGGGGGAGGGGGGGGTGTGGGGATGCACTGAGTCTGGGGGGAGGGCG	760789	VQSRTrancheINDEL99.50to99.90	0	none	0	0	56	1e-6
chr16-088731922-AGAGGGCG-AGAGGGCGGGGCGTGGGGATGCACTGAGTCTGGGGGAGGGGGGGGTGTGGGGATGCCCTGAGTCTGGGGGGAGGGCG	chr16	88731922	AGAGGGCG	AGAGGGCGGGGCGTGGGGATGCACTGAGTCTGGGGGAGGGGGGGGTGTGGGGATGCCCTGAGTCTGGGGGGAGGGCG	760789	VQSRTrancheINDEL99.50to99.90	0	none	0	0	56	1e-6
chr16-088731922-AGAGGGCG-AGAGGGCGGGGCGTGGGGATGCACTGAGTCTGGGGGAGGGGGGGGTGTGGGGCTGCACTGAGTCTGGGGGGAGGGCG	chr16	88731922	AGAGGGCG	AGAGGGCGGGGCGTGGGGATGCACTGAGTCTGGGGGAGGGGGGGGTGTGGGGCTGCACTGAGTCTGGGGGGAGGGCG	760789	VQSRTrancheINDEL99.50to99.90	0	none	0	0	56	1e-6
chr16-088731922-AGAGGGCG-AGAGGGCGGGGCGTGGGGATGCACTGAGTCTGGGGGAGGGGGGGTGTGGGGATGCACTGAGTCGGGGGGAGGGCG	chr16	88731922	AGAGGGCG	AGAGGGCGGGGCGTGGGGATGCACTGAGTCTGGGGGAGGGGGGGTGTGGGGATGCACTGAGTCGGGGGGAGGGCG	760789	VQSRTrancheINDEL99.50to99.90	0	none	3.6999999999999985e-5	0	56	3.6999999999999985e-5
chr16-088731922-AGAGGGCG-AGAGGGCGGGGCGTGGGGATGCACTGAGTCTGGGGGAGGGGGGGTGTGGGGATGCACTGAGTCGGGGGGAGGGCGGGGTGTGGGGATGCACTGAGTCTGGAGGGAGGGGGGGGTGTGGGGATGCACTGAGTCTGGGGGGAGGGCG	chr16	88731922	AGAGGGCG	AGAGGGCGGGGCGTGGGGATGCACTGAGTCTGGGGGAGGGGGGGTGTGGGGATGCACTGAGTCGGGGGGAGGGCGGGGTGTGGGGATGCACTGAGTCTGGAGGGAGGGGGGGGTGTGGGGATGCACTGAGTCTGGGGGGAGGGCG	760789	VQSRTrancheINDEL99.50to99.90	0	none	0	0	56	1e-6
chr16-088731922-AGAGGGCG-AGAGGGCGGGGCGTGGGGATGCACTGAGTCTGGGGGAGGGGGGGTGTGGGGATGCACTGAGTCTGGGGGGAGGGCG	chr16	88731922	AGAGGGCG	AGAGGGCGGGGCGTGGGGATGCACTGAGTCTGGGGGAGGGGGGGTGTGGGGATGCACTGAGTCTGGGGGGAGGGCG	760789	VQSRTrancheINDEL99.50to99.90	0	none	2.2000000000000003e-5	0	56	2.2000000000000003e-5
chr16-088731922-AGAGGGCG-AGAGGGCGGGGCGTGGGGATGCACTGAGTCTGGGGGAGGGGGGGTGTGGGGATGCACTGAGTCTGGGGGGAGGGCGGGGTGTGGGGATGCACTGAGTCTGGGGGGAGGGCG	chr16	88731922	AGAGGGCG	AGAGGGCGGGGCGTGGGGATGCACTGAGTCTGGGGGAGGGGGGGTGTGGGGATGCACTGAGTCTGGGGGGAGGGCGGGGTGTGGGGATGCACTGAGTCTGGGGGGAGGGCG	760789	VQSRTrancheINDEL99.50to99.90	0	none	9e-6	0	56	9e-6
chr16-088731922-AGAGGGCG-AGAGGGCGGGGCGTGGGGATGCACTGAGTCTGGGGGAGGGGGGGTGTGGGGATGCACTGAGTCTGGGGGGAGGGGGGGGTGTGGGGATGCACTGAGTCTGGGGGGAGGGCG	chr16	88731922	AGAGGGCG	AGAGGGCGGGGCGTGGGGATGCACTGAGTCTGGGGGAGGGGGGGTGTGGGGATGCACTGAGTCTGGGGGGAGGGGGGGGTGTGGGGATGCACTGAGTCTGGGGGGAGGGCG	760789	VQSRTrancheINDEL99.50to99.90	0	none	0	0	56	1e-6
chr16-088731922-AGAGGGCG-AGAGGGCGGGGCGTGGGGATGCACTGAGTCTGGGGGAGGGGGGGTGTGGGGATGCTCTGAGTCGGGGGGAGGGCG	chr16	88731922	AGAGGGCG	AGAGGGCGGGGCGTGGGGATGCACTGAGTCTGGGGGAGGGGGGGTGTGGGGATGCTCTGAGTCGGGGGGAGGGCG	760789	VQSRTrancheINDEL99.50to99.90	0	none	0	0	56	1e-6
chr16-088731922-AGAGGGCG-AGAGGGCGGGGCGTGGGGATGCACTGAGTCTGGGGGAGGGGGGTGTGGGGATGCACTGAGTCTGGGGGGAGGGCG	chr16	88731922	AGAGGGCG	AGAGGGCGGGGCGTGGGGATGCACTGAGTCTGGGGGAGGGGGGTGTGGGGATGCACTGAGTCTGGGGGGAGGGCG	760789	VQSRTrancheINDEL99.50to99.90	0	none	0	0	56	1e-6
chr16-088731922-AGAGGGCG-AGAGGGCGGGGCGTGGGGATGCACTGAGTCTGGGGGAGGGTGGGGTGTGGGGATGCACTGAGTCTGGGGGAGGGCGGGGTGTGGGGATGCACTGAGTCTGGGGGGAGGGCG	chr16	88731922	AGAGGGCG	AGAGGGCGGGGCGTGGGGATGCACTGAGTCTGGGGGAGGGTGGGGTGTGGGGATGCACTGAGTCTGGGGGAGGGCGGGGTGTGGGGATGCACTGAGTCTGGGGGGAGGGCG	760789	VQSRTrancheINDEL99.50to99.90	0	none	0	0	56	1e-6
chr16-088731922-AGAGGGCG-AGAGGGCGGGGCGTGGGGATGCACTGAGTCTGGGGGAGGGTGGGGTGTGGGGATGCACTGAGTCTGGGGGGAGGGCG	chr16	88731922	AGAGGGCG	AGAGGGCGGGGCGTGGGGATGCACTGAGTCTGGGGGAGGGTGGGGTGTGGGGATGCACTGAGTCTGGGGGGAGGGCG	760789	VQSRTrancheINDEL99.50to99.90	0	none	9e-6	0	56	9e-6
chr16-088731922-AGAGGGCG-AGAGGGCGGGGCGTGGGGATGCACTGAGTCTGGGGGAGGGTGGGGTGTGGGGATGCACTGAGTCTGGGGGGAGGGGGGGGTGTGGGGATGCACTGAGTCTGGGGGGAGGGCG	chr16	88731922	AGAGGGCG	AGAGGGCGGGGCGTGGGGATGCACTGAGTCTGGGGGAGGGTGGGGTGTGGGGATGCACTGAGTCTGGGGGGAGGGGGGGGTGTGGGGATGCACTGAGTCTGGGGGGAGGGCG	760789	VQSRTrancheINDEL99.50to99.90	0	none	0	0	56	1e-6
chr16-088731922-AGAGGGCG-AGAGGGCGGGGCGTGGGGATGCACTGAGTCTGGGGGAGGTGGGGGTGTGGGGATGCACTGAGTCTGGGGGGAGGGGGGGGTGTGGGGATGCACTGAGTCTGGGGGGAGGGCG	chr16	88731922	AGAGGGCG	AGAGGGCGGGGCGTGGGGATGCACTGAGTCTGGGGGAGGTGGGGGTGTGGGGATGCACTGAGTCTGGGGGGAGGGGGGGGTGTGGGGATGCACTGAGTCTGGGGGGAGGGCG	760789	VQSRTrancheINDEL99.50to99.90	0	none	9e-6	0	56	9e-6
chr16-088731922-AGAGGGCG-AGAGGGCGGGGCGTGGGGATGCACTGAGTCTGGGGGCGGGGGGGGTGTGGGGATGCACTGAGTCTGGGGGGAGGGCG	chr16	88731922	AGAGGGCG	AGAGGGCGGGGCGTGGGGATGCACTGAGTCTGGGGGCGGGGGGGGTGTGGGGATGCACTGAGTCTGGGGGGAGGGCG	760789	VQSRTrancheINDEL99.50to99.90	0	none	0	0	56	1e-6
chr16-088731922-AGAGGGCG-AGAGGGCGGGGCGTGGGGATGCACTGAGTCTGGGGGGAGGGCG	chr16	88731922	AGAGGGCG	AGAGGGCGGGGCGTGGGGATGCACTGAGTCTGGGGGGAGGGCG	760789	VQSRTrancheINDEL99.50to99.90	0	none	0.00125099999999999	0	56	0.00125099999999999
chr16-088731922-AGAGGGCG-AGAGGGCGGGGCGTGGGGATGCACTGAGTCTGGGGGGAGGGCGGGGCGGGGGGATGCACTGAGTCTGGGGAGGGGGGGGTGTGGGGATGCACTGAGTCTGGGGGGAGGGCG	chr16	88731922	AGAGGGCG	AGAGGGCGGGGCGTGGGGATGCACTGAGTCTGGGGGGAGGGCGGGGCGGGGGGATGCACTGAGTCTGGGGAGGGGGGGGTGTGGGGATGCACTGAGTCTGGGGGGAGGGCG	760789	VQSRTrancheINDEL99.50to99.90	0	none	9e-6	0	56	9e-6
chr16-088731922-AGAGGGCG-AGAGGGCGGGGCGTGGGGATGCACTGAGTCTGGGGGGAGGGCGGGGCGTGGGGATGCAATGAGTCTGGGGAGGGGGGGGTGTGGGGATGCACTGAGTCTGGGGGGAGGGCG	chr16	88731922	AGAGGGCG	AGAGGGCGGGGCGTGGGGATGCACTGAGTCTGGGGGGAGGGCGGGGCGTGGGGATGCAATGAGTCTGGGGAGGGGGGGGTGTGGGGATGCACTGAGTCTGGGGGGAGGGCG	760789	VQSRTrancheINDEL99.50to99.90	0	none	0	0	56	1e-6
chr16-088731922-AGAGGGCG-AGAGGGCGGGGCGTGGGGATGCACTGAGTCTGGGGGGAGGGCGGGGCGTGGGGATGCACTGAGTCTGGAGGGAGGGGGGGGTGTGGGGATGCACTGAGTCTGGGGGGAGGGCG	chr16	88731922	AGAGGGCG	AGAGGGCGGGGCGTGGGGATGCACTGAGTCTGGGGGGAGGGCGGGGCGTGGGGATGCACTGAGTCTGGAGGGAGGGGGGGGTGTGGGGATGCACTGAGTCTGGGGGGAGGGCG	760789	VQSRTrancheINDEL99.50to99.90	0	none	0	0	56	1e-6
chr16-088731922-AGAGGGCG-AGAGGGCGGGGCGTGGGGATGCACTGAGTCTGGGGGGAGGGCGGGGCGTGGGGATGCACTGAGTCTGGGGAGGGGGGGGGGTGGGGATGCACTGAGTCTGGGGGGAGGGCG	chr16	88731922	AGAGGGCG	AGAGGGCGGGGCGTGGGGATGCACTGAGTCTGGGGGGAGGGCGGGGCGTGGGGATGCACTGAGTCTGGGGAGGGGGGGGGGTGGGGATGCACTGAGTCTGGGGGGAGGGCG	760789	VQSRTrancheINDEL99.50to99.90	0	none	0	0	56	1e-6
chr16-088731922-AGAGGGCG-AGAGGGCGGGGCGTGGGGATGCACTGAGTCTGGGGGGAGGGCGGGGCGTGGGGATGCACTGAGTCTGGGGAGGGGGGGGTGGGGGGATGCACTGAGTCTGGGGGGAGGGCG	chr16	88731922	AGAGGGCG	AGAGGGCGGGGCGTGGGGATGCACTGAGTCTGGGGGGAGGGCGGGGCGTGGGGATGCACTGAGTCTGGGGAGGGGGGGGTGGGGGGATGCACTGAGTCTGGGGGGAGGGCG	760789	VQSRTrancheINDEL99.50to99.90	0	none	0	0	56	1e-6
chr16-088731922-AGAGGGCG-AGAGGGCGGGGCGTGGGGATGCACTGAGTCTGGGGGGAGGGCGGGGCGTGGGGATGCACTGAGTCTGGGGAGGGGGGGGTGTGGGGATGCACTGAGTCTGGGGGGAGGGCG	chr16	88731922	AGAGGGCG	AGAGGGCGGGGCGTGGGGATGCACTGAGTCTGGGGGGAGGGCGGGGCGTGGGGATGCACTGAGTCTGGGGAGGGGGGGGTGTGGGGATGCACTGAGTCTGGGGGGAGGGCG	760789	VQSRTrancheINDEL99.50to99.90	0	none	2.2899999999999996e-4	0	56	2.2899999999999996e-4
chr16-088731922-AGAGGGCG-AGAGGGCGGGGCGTGGGGATGCACTGAGTCTGGGGGGAGGGCGGGGCGTGGGGATGCACTGAGTCTGGGGAGGGGGGGGTGTGGGGATGCACTGAGTCTGGGGGGAGGGCGGGGTGTGGGGATGCACTGAGTCTGGGGGGAGGGCG	chr16	88731922	AGAGGGCG	AGAGGGCGGGGCGTGGGGATGCACTGAGTCTGGGGGGAGGGCGGGGCGTGGGGATGCACTGAGTCTGGGGAGGGGGGGGTGTGGGGATGCACTGAGTCTGGGGGGAGGGCGGGGTGTGGGGATGCACTGAGTCTGGGGGGAGGGCG	760789	VQSRTrancheINDEL99.50to99.90	0	none	0	0	56	1e-6
chr16-088731922-AGAGGGCG-AGAGGGCGGGGCGTGGGGATGCACTGAGTCTGGGGGGAGGGCGGGGCGTGGGGATGCACTGAGTCTGGGGAGGGGGGGGTGTGGGGATGCACTGAGTCTGGGGGGGGGGTGTGGGGATGCACTGAGTCTGGGGGAGGGGGGGGTGTGGGGATGCACTGAGTCTGGGGGAGGGGGGGTGTGGGGATGCACTGAGTCTGGGGGGAGGGCG	chr16	88731922	AGAGGGCG	AGAGGGCGGGGCGTGGGGATGCACTGAGTCTGGGGGGAGGGCGGGGCGTGGGGATGCACTGAGTCTGGGGAGGGGGGGGTGTGGGGATGCACTGAGTCTGGGGGGGGGGTGTGGGGATGCACTGAGTCTGGGGGAGGGGGGGGTGTGGGGATGCACTGAGTCTGGGGGAGGGGGGGTGTGGGGATGCACTGAGTCTGGGGGGAGGGCG	760789	VQSRTrancheINDEL99.50to99.90	0	none	0	0	56	1e-6
chr16-088731922-AGAGGGCG-AGAGGGCGGGGCGTGGGGATGCACTGAGTCTGGGGGGAGGGCGGGGCGTGGGGATGCAGTGAGTCTGGGGAGGGGGGGGTGTGGGGATGCACTGAGTCTGGGGGGAGGGCG	chr16	88731922	AGAGGGCG	AGAGGGCGGGGCGTGGGGATGCACTGAGTCTGGGGGGAGGGCGGGGCGTGGGGATGCAGTGAGTCTGGGGAGGGGGGGGTGTGGGGATGCACTGAGTCTGGGGGGAGGGCG	760789	VQSRTrancheINDEL99.50to99.90	0	none	9e-6	0	56	9e-6
chr16-088731922-AGAGGGCG-AGAGGGCGGGGCGTGGGGATGCACTGAGTCTGGGGGGAGGGCGGGGTGTGGGGATGCACTGAATCTGGGGGGAGGGCG	chr16	88731922	AGAGGGCG	AGAGGGCGGGGCGTGGGGATGCACTGAGTCTGGGGGGAGGGCGGGGTGTGGGGATGCACTGAATCTGGGGGGAGGGCG	760789	VQSRTrancheINDEL99.50to99.90	0	none	0	0	56	1e-6
chr16-088731922-AGAGGGCG-AGAGGGCGGGGCGTGGGGATGCACTGAGTCTGGGGGGAGGGCGGGGTGTGGGGATGCACTGAGTCTGGGGAGGGCG	chr16	88731922	AGAGGGCG	AGAGGGCGGGGCGTGGGGATGCACTGAGTCTGGGGGGAGGGCGGGGTGTGGGGATGCACTGAGTCTGGGGAGGGCG	760789	VQSRTrancheINDEL99.50to99.90	0	none	0	0	56	1e-6
chr16-088731922-AGAGGGCG-AGAGGGCGGGGCGTGGGGATGCACTGAGTCTGGGGGGAGGGCGGGGTGTGGGGATGCACTGAGTCTGGGGGAGGGCG	chr16	88731922	AGAGGGCG	AGAGGGCGGGGCGTGGGGATGCACTGAGTCTGGGGGGAGGGCGGGGTGTGGGGATGCACTGAGTCTGGGGGAGGGCG	760789	VQSRTrancheINDEL99.50to99.90	0	none	2.2899999999999996e-4	0	56	2.2899999999999996e-4
chr16-088731922-AGAGGGCG-AGAGGGCGGGGCGTGGGGATGCACTGAGTCTGGGGGGAGGGCGGGGTGTGGGGATGCACTGAGTCTGGGGGAGGGGGGGGTGTGGGGATGCACTGAGTCTGGGGGGAGGGGGGGGTGTGGGGATGCACTGAGTCTGGGGGGAGGGCG	chr16	88731922	AGAGGGCG	AGAGGGCGGGGCGTGGGGATGCACTGAGTCTGGGGGGAGGGCGGGGTGTGGGGATGCACTGAGTCTGGGGGAGGGGGGGGTGTGGGGATGCACTGAGTCTGGGGGGAGGGGGGGGTGTGGGGATGCACTGAGTCTGGGGGGAGGGCG	760789	VQSRTrancheINDEL99.50to99.90	0	none	9e-6	0	56	9e-6
chr16-088731922-AGAGGGCG-AGAGGGCGGGGCGTGGGGATGCACTGAGTCTGGGGGGAGGGCGGGGTGTGGGGATGCACTGAGTCTGGGGGGAGGGCG	chr16	88731922	AGAGGGCG	AGAGGGCGGGGCGTGGGGATGCACTGAGTCTGGGGGGAGGGCGGGGTGTGGGGATGCACTGAGTCTGGGGGGAGGGCG	760789	VQSRTrancheINDEL99.50to99.90	0	none	3.6999999999999985e-5	0	56	3.6999999999999985e-5
chr16-088731922-AGAGGGCG-AGAGGGCGGGGCGTGGGGATGCACTGAGTCTGGGGGGAGGGGGGGGTGTGGGGATGCACTGAGTCGGGGGGAGGGGGGTGTGGGGATGCACTGAGTCTGGGGGGAGGGCGGGGTGTGGGGATGCACTGAGTCTGGGGGAGGGCG	chr16	88731922	AGAGGGCG	AGAGGGCGGGGCGTGGGGATGCACTGAGTCTGGGGGGAGGGGGGGGTGTGGGGATGCACTGAGTCGGGGGGAGGGGGGTGTGGGGATGCACTGAGTCTGGGGGGAGGGCGGGGTGTGGGGATGCACTGAGTCTGGGGGAGGGCG	760789	VQSRTrancheINDEL99.50to99.90	0	none	9e-6	0	56	9e-6
chr16-088731922-AGAGGGCG-AGAGGGCGGGGCGTGGGGATGCACTGAGTCTGGGGGGAGGGGGGGGTGTGGGGATGCACTGAGTCTGGGGGAGGGCGGGGTGTGGGGATGCACTGAGTCTGGGGGGAGGGGGGGTGTGGGGATGCACTGAGTCTGGGGGGAGGGCG	chr16	88731922	AGAGGGCG	AGAGGGCGGGGCGTGGGGATGCACTGAGTCTGGGGGGAGGGGGGGGTGTGGGGATGCACTGAGTCTGGGGGAGGGCGGGGTGTGGGGATGCACTGAGTCTGGGGGGAGGGGGGGTGTGGGGATGCACTGAGTCTGGGGGGAGGGCG	760789	VQSRTrancheINDEL99.50to99.90	0	none	0	0	56	1e-6
chr16-088731922-AGAGGGCG-AGAGGGCGGGGCGTGGGGATGCACTGAGTCTGGGGGGAGGGGGGGGTGTGGGGATGCACTGAGTCTGGGGGAGGGGGGGGTGTGGGGATGCACTGAGTCTGGGGGAGGGCG	chr16	88731922	AGAGGGCG	AGAGGGCGGGGCGTGGGGATGCACTGAGTCTGGGGGGAGGGGGGGGTGTGGGGATGCACTGAGTCTGGGGGAGGGGGGGGTGTGGGGATGCACTGAGTCTGGGGGAGGGCG	760789	VQSRTrancheINDEL99.50to99.90	0	none	0	0	56	1e-6
chr16-088731922-AGAGGGCG-AGAGGGCGGGGCGTGGGGATGCACTGAGTCTGGGGGGAGGGGGGGGTGTGGGGATGCACTGAGTCTGGGGGAGGGGGGGGTGTGGGGATGCACTGAGTCTGGGGGGAGGGCG	chr16	88731922	AGAGGGCG	AGAGGGCGGGGCGTGGGGATGCACTGAGTCTGGGGGGAGGGGGGGGTGTGGGGATGCACTGAGTCTGGGGGAGGGGGGGGTGTGGGGATGCACTGAGTCTGGGGGGAGGGCG	760789	VQSRTrancheINDEL99.50to99.90	0	none	0	0	56	1e-6
chr16-088731922-AGAGGGCG-AGAGGGCGGGGCGTGGGGATGCACTGAGTCTGGGGGGAGGGGGGGGTGTGGGGATGCACTGAGTCTGGGGGAGGGGGGGGTGTGGGGATGCACTGAGTCTGGGGGGAGGGGGGGGTGTGGGGATGCACTGAGTCTGGGGGGAGGGCG	chr16	88731922	AGAGGGCG	AGAGGGCGGGGCGTGGGGATGCACTGAGTCTGGGGGGAGGGGGGGGTGTGGGGATGCACTGAGTCTGGGGGAGGGGGGGGTGTGGGGATGCACTGAGTCTGGGGGGAGGGGGGGGTGTGGGGATGCACTGAGTCTGGGGGGAGGGCG	760789	VQSRTrancheINDEL99.50to99.90	0	none	0	0	56	1e-6
chr16-088731922-AGAGGGCG-AGAGGGCGGGGCGTGGGGATGCACTGAGTCTGGGGGGAGGGGGGGGTGTGGGGATGCACTGAGTCTGGGGGAGGGGGGGTGTGGGGATGCACTGAGTCTGGGGGGAGGGCG	chr16	88731922	AGAGGGCG	AGAGGGCGGGGCGTGGGGATGCACTGAGTCTGGGGGGAGGGGGGGGTGTGGGGATGCACTGAGTCTGGGGGAGGGGGGGTGTGGGGATGCACTGAGTCTGGGGGGAGGGCG	760789	VQSRTrancheINDEL99.50to99.90	0	none	0	0	56	1e-6
chr16-088731922-AGAGGGCG-AGAGGGCGGGGCGTGGGGATGCACTGAGTCTGGGGGGAGGGGGGGGTGTGGGGATGCACTGAGTCTGGGGGGAGGGCG	chr16	88731922	AGAGGGCG	AGAGGGCGGGGCGTGGGGATGCACTGAGTCTGGGGGGAGGGGGGGGTGTGGGGATGCACTGAGTCTGGGGGGAGGGCG	760789	VQSRTrancheINDEL99.50to99.90	0	none	4.260000000000005e-4	0	56	4.260000000000005e-4
chr16-088731922-AGAGGGCG-AGAGGGCGGGGCGTGGGGATGCACTGAGTCTGGGGGGAGGGGGGGGTGTGGGGATGCACTGAGTCTGGGGGGAGGGCGGGGTGTGGGGATGCACTGAGTCTGGGGGAGGGCG	chr16	88731922	AGAGGGCG	AGAGGGCGGGGCGTGGGGATGCACTGAGTCTGGGGGGAGGGGGGGGTGTGGGGATGCACTGAGTCTGGGGGGAGGGCGGGGTGTGGGGATGCACTGAGTCTGGGGGAGGGCG	760789	VQSRTrancheINDEL99.50to99.90	0	none	0	0	56	1e-6
chr16-088731922-AGAGGGCG-AGAGGGCGGGGCGTGGGGATGCACTGAGTCTGGGGGGAGGGGGTGTGGGGATGCACTGAGTCTGGGGGGAGGGCG	chr16	88731922	AGAGGGCG	AGAGGGCGGGGCGTGGGGATGCACTGAGTCTGGGGGGAGGGGGTGTGGGGATGCACTGAGTCTGGGGGGAGGGCG	760789	VQSRTrancheINDEL99.50to99.90	0	none	9e-6	0	56	9e-6
chr16-088731922-AGAGGGCG-AGAGGGCGGGGCGTGGGGATGCACTGAGTCTGGGGGGAGGGTGGGGTGTGGGGATGCACTGAGTCTGGGGGAGGGCG	chr16	88731922	AGAGGGCG	AGAGGGCGGGGCGTGGGGATGCACTGAGTCTGGGGGGAGGGTGGGGTGTGGGGATGCACTGAGTCTGGGGGAGGGCG	760789	VQSRTrancheINDEL99.50to99.90	0	none	0	0	56	1e-6
chr16-088731922-AGAGGGCG-AGAGGGCGGGGCGTGGGGATGCACTGAGTCTGGGGGGAGGGTGGGGTGTGGGGATGCACTGAGTCTGGGGGGAGGGCG	chr16	88731922	AGAGGGCG	AGAGGGCGGGGCGTGGGGATGCACTGAGTCTGGGGGGAGGGTGGGGTGTGGGGATGCACTGAGTCTGGGGGGAGGGCG	760789	VQSRTrancheINDEL99.50to99.90	0	none	0	0	56	1e-6
chr16-088731922-AGAGGGCG-AGAGGGCGGGGCGTGGGGATGCACTGAGTCTGGGGGGAGGGTGGGGTGTGGGGATGCACTGAGTCTGGGGGGAGGGGGGGGTGTGGGGATGCACTGAGTCTGGGGGGAGGGCG	chr16	88731922	AGAGGGCG	AGAGGGCGGGGCGTGGGGATGCACTGAGTCTGGGGGGAGGGTGGGGTGTGGGGATGCACTGAGTCTGGGGGGAGGGGGGGGTGTGGGGATGCACTGAGTCTGGGGGGAGGGCG	760789	VQSRTrancheINDEL99.50to99.90	0	none	9e-6	0	56	9e-6
chr16-088731922-AGAGGGCG-AGAGGGCGGGGCGTGGGGATGCACTGAGTCTGGGGGGGGGGGGGTGTGGGGATGCACTGAGTCTGGGGGGAGGGCG	chr16	88731922	AGAGGGCG	AGAGGGCGGGGCGTGGGGATGCACTGAGTCTGGGGGGGGGGGGGTGTGGGGATGCACTGAGTCTGGGGGGAGGGCG	760789	VQSRTrancheINDEL99.50to99.90	0	none	9e-6	0	56	9e-6
chr16-088731922-AGAGGGCG-AGAGGGCGGGGCGTGGGGATGCACTGAGTCTGGGGGGGGGGGGTGTGGGGATGCACTGAGTCTGGGGGGAGGGCG	chr16	88731922	AGAGGGCG	AGAGGGCGGGGCGTGGGGATGCACTGAGTCTGGGGGGGGGGGGTGTGGGGATGCACTGAGTCTGGGGGGAGGGCG	760789	VQSRTrancheINDEL99.50to99.90	0	none	5.2999999999999994e-5	0	56	5.2999999999999994e-5
chr16-088731922-AGAGGGCG-AGAGGGCGGGGCGTGGGGATGCACTGAGTCTGGGGGGGGGGGGTGTGTGGATGCACTGAGTCTGGGGGGAGGGCG	chr16	88731922	AGAGGGCG	AGAGGGCGGGGCGTGGGGATGCACTGAGTCTGGGGGGGGGGGGTGTGTGGATGCACTGAGTCTGGGGGGAGGGCG	760789	VQSRTrancheINDEL99.50to99.90	0	none	0	0	56	1e-6
chr16-088731922-AGAGGGCG-AGAGGGCGGGGCGTGGGGATGCACTGAGTCTGGGGGGGGGGGTGTGGGGATGCACTGAGTCTGGGGGGAGGGCG	chr16	88731922	AGAGGGCG	AGAGGGCGGGGCGTGGGGATGCACTGAGTCTGGGGGGGGGGGTGTGGGGATGCACTGAGTCTGGGGGGAGGGCG	760789	VQSRTrancheINDEL99.50to99.90	0	none	9e-6	0	56	9e-6
chr16-088731922-AGAGGGCG-AGAGGGCGGGGCGTGGGGATGCACTGAGTCTGGGGGGGGGGTGTGGGGATGCACTGAGTCTGGGGGGAGGGCG	chr16	88731922	AGAGGGCG	AGAGGGCGGGGCGTGGGGATGCACTGAGTCTGGGGGGGGGGTGTGGGGATGCACTGAGTCTGGGGGGAGGGCG	760789	VQSRTrancheINDEL99.50to99.90	0	none	2.2000000000000003e-5	0	56	2.2000000000000003e-5
chr16-088731922-AGAGGGCG-AGAGGGCGGGGCGTGGGGATGCACTGAGTCTGGGGGTGGGGGGGGTGTGGGGATGCACTGAGTCTGGGGGGAGGGCG	chr16	88731922	AGAGGGCG	AGAGGGCGGGGCGTGGGGATGCACTGAGTCTGGGGGTGGGGGGGGTGTGGGGATGCACTGAGTCTGGGGGGAGGGCG	760789	VQSRTrancheINDEL99.50to99.90	0	none	0	0	56	1e-6
chr16-088731922-AGAGGGCG-AGAGGGCGGGGCGTGGGGATGCACTGAGTCTGGTGGGAGGGGGGGGTGTGGGGATGCACTGAGTCTGGGGGGAGGGCG	chr16	88731922	AGAGGGCG	AGAGGGCGGGGCGTGGGGATGCACTGAGTCTGGTGGGAGGGGGGGGTGTGGGGATGCACTGAGTCTGGGGGGAGGGCG	760789	VQSRTrancheINDEL99.50to99.90	0	none	0	0	56	1e-6
chr16-088731922-AGAGGGCG-AGAGGGCGGGGCGTGGGGATGCACTGGGTCTGGGGATGGGCGGGGTGTGGGGATGCACTGAGTCTGGGGATGGGCGGGGTGTGGGGATGCACTGAGTCTGGGGGGATGGGCGGGGCGTGGGGATGCACTGAGTCTGGGGGAGGGGGGGGTGTGGGGATGCACTGAGTCTGGGGGGAGGGGGGGGTGTGGGGATGCACTGAGTCTGGGGGGAGGGCG	chr16	88731922	AGAGGGCG	AGAGGGCGGGGCGTGGGGATGCACTGGGTCTGGGGATGGGCGGGGTGTGGGGATGCACTGAGTCTGGGGATGGGCGGGGTGTGGGGATGCACTGAGTCTGGGGGGATGGGCGGGGCGTGGGGATGCACTGAGTCTGGGGGAGGGGGGGGTGTGGGGATGCACTGAGTCTGGGGGGAGGGGGGGGTGTGGGGATGCACTGAGTCTGGGGGGAGGGCG	760789	VQSRTrancheINDEL99.50to99.90	0	none	0	0	56	1e-6
chr16-088731922-AGAGGGCG-AGAGGGCGGGGCGTGGGGATGCACTGTGTCTGGGGGGTGGGGGGGGTGTGGGGATGCACTGAGGCTGGGGGGAGGGCG	chr16	88731922	AGAGGGCG	AGAGGGCGGGGCGTGGGGATGCACTGTGTCTGGGGGGTGGGGGGGGTGTGGGGATGCACTGAGGCTGGGGGGAGGGCG	760789	VQSRTrancheINDEL99.50to99.90	0	none	9e-6	0	56	9e-6
chr16-088731922-AGAGGGCG-AGAGGGCGGGGCGTGGGGTTGCACTGAGTCTGGGGAGGGCG	chr16	88731922	AGAGGGCG	AGAGGGCGGGGCGTGGGGTTGCACTGAGTCTGGGGAGGGCG	760789	VQSRTrancheINDEL99.50to99.90	0	none	9e-6	0	56	9e-6
chr16-088731922-AGAGGGCG-AGAGGGCGGGGCGTGGGGTTGCACTGAGTCTGGGGATGGGCGGGGTGTGGGGATGCACTGAGTCTGGGGGGAGGGGGGGGTGTGGGGATGCACTGAGTCTGGGGGGAGGGCG	chr16	88731922	AGAGGGCG	AGAGGGCGGGGCGTGGGGTTGCACTGAGTCTGGGGATGGGCGGGGTGTGGGGATGCACTGAGTCTGGGGGGAGGGGGGGGTGTGGGGATGCACTGAGTCTGGGGGGAGGGCG	760789	VQSRTrancheINDEL99.50to99.90	0	none	0	0	56	1e-6
chr16-088731922-AGAGGGCG-AGAGGGCGGGGCGTTGGGATGCACTGAGTCTGGAGGGAGGGGGGGGTGTGGGGATGCACTGAGTCTGGGGGGAGGGCG	chr16	88731922	AGAGGGCG	AGAGGGCGGGGCGTTGGGATGCACTGAGTCTGGAGGGAGGGGGGGGTGTGGGGATGCACTGAGTCTGGGGGGAGGGCG	760789	VQSRTrancheINDEL99.50to99.90	0	none	0	0	56	1e-6
chr16-088731922-AGAGGGCG-AGAGGGCGGGGGGTGGGGAGAGGGGGGGGTGTGGGGATGCACTGAGTCTGGGGGAGGGCGGGGTGTGGGGATGCACTGAGTCTGGGGGGGGGGTGTGGGGATGCACTGAGTCTGGGGGGAGGGCG	chr16	88731922	AGAGGGCG	AGAGGGCGGGGGGTGGGGAGAGGGGGGGGTGTGGGGATGCACTGAGTCTGGGGGAGGGCGGGGTGTGGGGATGCACTGAGTCTGGGGGGGGGGTGTGGGGATGCACTGAGTCTGGGGGGAGGGCG	760789	VQSRTrancheINDEL99.50to99.90	0	none	0	0	56	1e-6
chr16-088731922-AGAGGGCG-AGAGGGCGGGGGGTGGGGATGCACTGAGTCTGGGGGAGGGCG	chr16	88731922	AGAGGGCG	AGAGGGCGGGGGGTGGGGATGCACTGAGTCTGGGGGAGGGCG	760789	VQSRTrancheINDEL99.50to99.90	0	none	0	0	56	1e-6
chr16-088731922-AGAGGGCG-AGAGGGCGGGGTGGGGGGATGCACTGAGTCTGGGGGGAGGGGGGGGTGTGGGGATGCACTGAGTCTGGGGGGGGGGTGTGGGGATGCACTGAGTCTGGGGGGAGGGCG	chr16	88731922	AGAGGGCG	AGAGGGCGGGGTGGGGGGATGCACTGAGTCTGGGGGGAGGGGGGGGTGTGGGGATGCACTGAGTCTGGGGGGGGGGTGTGGGGATGCACTGAGTCTGGGGGGAGGGCG	760789	VQSRTrancheINDEL99.50to99.90	0	none	0	0	56	1e-6
chr16-088731922-AGAGGGCG-AGAGGGCGGGGTGTGGGGATGCACTGAGTCGGGGGGAGGGCGGGGTGTGGGGATGCACTGAGTCTGGGGGCGGGGTGTGGGGATGCACTGAGTCTGGGGGGGGGGGTGGGGGTGCACTGAGTCTGGGGGGAGGGCG	chr16	88731922	AGAGGGCG	AGAGGGCGGGGTGTGGGGATGCACTGAGTCGGGGGGAGGGCGGGGTGTGGGGATGCACTGAGTCTGGGGGCGGGGTGTGGGGATGCACTGAGTCTGGGGGGGGGGGTGGGGGTGCACTGAGTCTGGGGGGAGGGCG	760789	VQSRTrancheINDEL99.50to99.90	0	none	0	0	56	1e-6
chr16-088731922-AGAGGGCG-AGAGGGCGGGGTGTGGGGATGCACTGAGTCTGGGGAGAGGGCGGGGCATGGGGATGCACTGAGTCTGGGGATGGGCGGGGCGTGGGGATGCACTGAGTCTGGGGGAGGGGGGGGTGTGGGGATGCACTGAGTCTGGGGGGAGGGCG	chr16	88731922	AGAGGGCG	AGAGGGCGGGGTGTGGGGATGCACTGAGTCTGGGGAGAGGGCGGGGCATGGGGATGCACTGAGTCTGGGGATGGGCGGGGCGTGGGGATGCACTGAGTCTGGGGGAGGGGGGGGTGTGGGGATGCACTGAGTCTGGGGGGAGGGCG	760789	VQSRTrancheINDEL99.50to99.90	0	none	0	0	56	1e-6
chr16-088731922-AGAGGGCG-AGAGGGCGGGGTGTGGGGATGCACTGAGTCTGGGGAGAGGGCGGGGCATGGGGATGCACTGAGTCTGGGGATGGGCGGGGTGTGGGGATGCACTGAGTCGGGGGGAGGGCG	chr16	88731922	AGAGGGCG	AGAGGGCGGGGTGTGGGGATGCACTGAGTCTGGGGAGAGGGCGGGGCATGGGGATGCACTGAGTCTGGGGATGGGCGGGGTGTGGGGATGCACTGAGTCGGGGGGAGGGCG	760789	VQSRTrancheINDEL99.50to99.90	0	none	0	0	56	1e-6
chr16-088731922-AGAGGGCG-AGAGGGCGGGGTGTGGGGATGCACTGAGTCTGGGGAGAGGGCGGGGCATGGGGATGCACTGAGTCTGGGGATGGGCGGGGTGTGGGGATGCACTGAGTCTGGGGAGGGGGGGGTGTGGGGATGCACTGAGTCTGGGGGGAGGGCG	chr16	88731922	AGAGGGCG	AGAGGGCGGGGTGTGGGGATGCACTGAGTCTGGGGAGAGGGCGGGGCATGGGGATGCACTGAGTCTGGGGATGGGCGGGGTGTGGGGATGCACTGAGTCTGGGGAGGGGGGGGTGTGGGGATGCACTGAGTCTGGGGGGAGGGCG	760789	VQSRTrancheINDEL99.50to99.90	0	none	0	0	56	1e-6
chr16-088731922-AGAGGGCG-AGAGGGCGGGGTGTGGGGATGCACTGAGTCTGGGGAGAGGGCGGGGCATGGGGATGCACTGAGTCTGGGGATGGGCGGGGTGTGGGGATGCACTGAGTCTGGGGAGGGGGGGGTGTGGGGATGCACTGAGTCTGGGGGGAGGGCGGGGTGTGGGGATGCACTGAGTCTGGGGGGAGGGCG	chr16	88731922	AGAGGGCG	AGAGGGCGGGGTGTGGGGATGCACTGAGTCTGGGGAGAGGGCGGGGCATGGGGATGCACTGAGTCTGGGGATGGGCGGGGTGTGGGGATGCACTGAGTCTGGGGAGGGGGGGGTGTGGGGATGCACTGAGTCTGGGGGGAGGGCGGGGTGTGGGGATGCACTGAGTCTGGGGGGAGGGCG	760789	VQSRTrancheINDEL99.50to99.90	0	none	0	0	56	1e-6
chr16-088731922-AGAGGGCG-AGAGGGCGGGGTGTGGGGATGCACTGAGTCTGGGGAGAGGGCGGGGCATGGGGATGCACTGAGTCTGGGGATGGGCGGGGTGTGGGGATGCACTGAGTCTGGGGAGGGTGGGGTGTGGGGATGCACTGAGTCTGGGGGGAGGGCG	chr16	88731922	AGAGGGCG	AGAGGGCGGGGTGTGGGGATGCACTGAGTCTGGGGAGAGGGCGGGGCATGGGGATGCACTGAGTCTGGGGATGGGCGGGGTGTGGGGATGCACTGAGTCTGGGGAGGGTGGGGTGTGGGGATGCACTGAGTCTGGGGGGAGGGCG	760789	VQSRTrancheINDEL99.50to99.90	0	none	0	0	56	1e-6
chr16-088731922-AGAGGGCG-AGAGGGCGGGGTGTGGGGATGCACTGAGTCTGGGGAGAGGGCGGGGCATGGGGATGCACTGAGTCTGGGGATGGGCGGGGTGTGGGGATGCACTGAGTCTGGGGATGGGCGGGGGGTGGGGATGCACTGAGTCTGGGGGAGGGCGGGGTGTGGGGATGCACTGAGTCTGGGGGGAGGGCG	chr16	88731922	AGAGGGCG	AGAGGGCGGGGTGTGGGGATGCACTGAGTCTGGGGAGAGGGCGGGGCATGGGGATGCACTGAGTCTGGGGATGGGCGGGGTGTGGGGATGCACTGAGTCTGGGGATGGGCGGGGGGTGGGGATGCACTGAGTCTGGGGGAGGGCGGGGTGTGGGGATGCACTGAGTCTGGGGGGAGGGCG	760789	VQSRTrancheINDEL99.50to99.90	0	none	0	0	56	1e-6
chr16-088731922-AGAGGGCG-AGAGGGCGGGGTGTGGGGATGCACTGAGTCTGGGGAGAGGGCGGGGCATGGGGATGCACTGAGTCTGGGGATGGGCGGGGTGTGGGGATGCACTGAGTCTGGGGATGGGCGGGGTGTGGGGATGCACTGAGTCTGGGGGAGGGCGGGGTGTGGGGATGCACTGAGTCTGGGGGGAGGGCG	chr16	88731922	AGAGGGCG	AGAGGGCGGGGTGTGGGGATGCACTGAGTCTGGGGAGAGGGCGGGGCATGGGGATGCACTGAGTCTGGGGATGGGCGGGGTGTGGGGATGCACTGAGTCTGGGGATGGGCGGGGTGTGGGGATGCACTGAGTCTGGGGGAGGGCGGGGTGTGGGGATGCACTGAGTCTGGGGGGAGGGCG	760789	VQSRTrancheINDEL99.50to99.90	0	none	0	0	56	1e-6
chr16-088731922-AGAGGGCG-AGAGGGCGGGGTGTGGGGATGCACTGAGTCTGGGGAGAGGGCGGGGCATGGGGATGCACTGAGTCTGGGGATGGGCGGGGTGTGGGGATGCACTGAGTCTGGGGATGGGCGGGGTGTGGGGATGCACTGAGTCTGGGGGAGGGCGGGGTGTGGGGATGCACTGAGTCTGGGGGGGGGGGGGTGTGGGGATGCACTGAGTCTGGGGGGAGGGCG	chr16	88731922	AGAGGGCG	AGAGGGCGGGGTGTGGGGATGCACTGAGTCTGGGGAGAGGGCGGGGCATGGGGATGCACTGAGTCTGGGGATGGGCGGGGTGTGGGGATGCACTGAGTCTGGGGATGGGCGGGGTGTGGGGATGCACTGAGTCTGGGGGAGGGCGGGGTGTGGGGATGCACTGAGTCTGGGGGGGGGGGGGTGTGGGGATGCACTGAGTCTGGGGGGAGGGCG	760789	VQSRTrancheINDEL99.50to99.90	0	none	0	0	56	1e-6
chr16-088731922-AGAGGGCG-AGAGGGCGGGGTGTGGGGATGCACTGAGTCTGGGGAGAGGGCGGGGCATGGGGATGCACTGAGTCTGGGGATGGGCGGGGTGTGGGGATGCACTGAGTCTGGGGATGGGCGGGGTGTGGGGATGCACTGAGTCTGGGGGAGGGCGGGGTGTGGGGATGCACTGAGTCTGGGGGTGGGGGGGGTGTGGGGATGCACTGAGTCTGGGGGGAGGGCGGGGTGTGGGGATGCACTGAGTCTGGGGGGAGGGCG	chr16	88731922	AGAGGGCG	AGAGGGCGGGGTGTGGGGATGCACTGAGTCTGGGGAGAGGGCGGGGCATGGGGATGCACTGAGTCTGGGGATGGGCGGGGTGTGGGGATGCACTGAGTCTGGGGATGGGCGGGGTGTGGGGATGCACTGAGTCTGGGGGAGGGCGGGGTGTGGGGATGCACTGAGTCTGGGGGTGGGGGGGGTGTGGGGATGCACTGAGTCTGGGGGGAGGGCGGGGTGTGGGGATGCACTGAGTCTGGGGGGAGGGCG	760789	VQSRTrancheINDEL99.50to99.90	0	none	0	0	56	1e-6
chr16-088731922-AGAGGGCG-AGAGGGCGGGGTGTGGGGATGCACTGAGTCTGGGGAGAGGGCGGGGCATGGGGATGCACTGAGTCTGGGGATGGGCGGGGTGTGGGGATGCACTGAGTCTGGGGATGGGCGGGGTGTGGGGATGCACTGAGTCTGGGGGGAGGGGGGGGTGTGGGGATGCACTGAGTCTGGGGGGAGGGTGGGGTGTGGGGATGCACTGAGTCTGGGGGGAGGGCG	chr16	88731922	AGAGGGCG	AGAGGGCGGGGTGTGGGGATGCACTGAGTCTGGGGAGAGGGCGGGGCATGGGGATGCACTGAGTCTGGGGATGGGCGGGGTGTGGGGATGCACTGAGTCTGGGGATGGGCGGGGTGTGGGGATGCACTGAGTCTGGGGGGAGGGGGGGGTGTGGGGATGCACTGAGTCTGGGGGGAGGGTGGGGTGTGGGGATGCACTGAGTCTGGGGGGAGGGCG	760789	VQSRTrancheINDEL99.50to99.90	0	none	0	0	56	1e-6
chr16-088731922-AGAGGGCG-AGAGGGCGGGGTGTGGGGATGCACTGAGTCTGGGGAGAGGGCGGGGCATGGGGATGCACTGAGTCTGGGGATGGGCGGGGTGTGGGGATGCACTGAGTCTGGGGATGGGCGGGGTGTGGGGATGCACTGAGTCTGGGGGGAGGGTGGGGTGTGGGGATGCACTGAGTCTGGGGGGAGGGCG	chr16	88731922	AGAGGGCG	AGAGGGCGGGGTGTGGGGATGCACTGAGTCTGGGGAGAGGGCGGGGCATGGGGATGCACTGAGTCTGGGGATGGGCGGGGTGTGGGGATGCACTGAGTCTGGGGATGGGCGGGGTGTGGGGATGCACTGAGTCTGGGGGGAGGGTGGGGTGTGGGGATGCACTGAGTCTGGGGGGAGGGCG	760789	VQSRTrancheINDEL99.50to99.90	0	none	0	0	56	1e-6
chr16-088731922-AGAGGGCG-AGAGGGCGGGGTGTGGGGATGCACTGAGTCTGGGGAGAGGGCGGGGCATGGGGATGCACTGAGTCTGGGGATGGGCGGGGTGTGGGGATGCACTGAGTCTGGGGATGGGCGGGGTGTGGGGATGCACTGAGTCTGGGGGGGGGGTGTGGGGATGCACTGAGTCTGGGGGAGGGGGGGGTGTGGGGATGCACTGAGTCTGGGGGGAGGGCG	chr16	88731922	AGAGGGCG	AGAGGGCGGGGTGTGGGGATGCACTGAGTCTGGGGAGAGGGCGGGGCATGGGGATGCACTGAGTCTGGGGATGGGCGGGGTGTGGGGATGCACTGAGTCTGGGGATGGGCGGGGTGTGGGGATGCACTGAGTCTGGGGGGGGGGTGTGGGGATGCACTGAGTCTGGGGGAGGGGGGGGTGTGGGGATGCACTGAGTCTGGGGGGAGGGCG	760789	VQSRTrancheINDEL99.50to99.90	0	none	0	0	56	1e-6
chr16-088731922-AGAGGGCG-AGAGGGCGGGGTGTGGGGATGCACTGAGTCTGGGGAGAGGGCGGGGCATGGGGATGCACTGAGTCTGGGGATGGGCGGGGTGTGGGGATGCACTGAGTCTGGGGGAGGGCG	chr16	88731922	AGAGGGCG	AGAGGGCGGGGTGTGGGGATGCACTGAGTCTGGGGAGAGGGCGGGGCATGGGGATGCACTGAGTCTGGGGATGGGCGGGGTGTGGGGATGCACTGAGTCTGGGGGAGGGCG	760789	VQSRTrancheINDEL99.50to99.90	0	none	8.9e-5	0	56	8.9e-5
chr16-088731922-AGAGGGCG-AGAGGGCGGGGTGTGGGGATGCACTGAGTCTGGGGAGAGGGCGGGGCATGGGGATGCACTGAGTCTGGGGATGGGCGGGGTGTGGGGATGCACTGAGTCTGGGGGAGGGCGGGGCGTGGGGATGCACTGAGTCTGGGGGAGGGGGGGGTGTGGGGATGCACTGAGTCTGGGGGGAGGGCGGGGCGTGGGGATGCACTGAGCCTGGGGGGAGGGCG	chr16	88731922	AGAGGGCG	AGAGGGCGGGGTGTGGGGATGCACTGAGTCTGGGGAGAGGGCGGGGCATGGGGATGCACTGAGTCTGGGGATGGGCGGGGTGTGGGGATGCACTGAGTCTGGGGGAGGGCGGGGCGTGGGGATGCACTGAGTCTGGGGGAGGGGGGGGTGTGGGGATGCACTGAGTCTGGGGGGAGGGCGGGGCGTGGGGATGCACTGAGCCTGGGGGGAGGGCG	760789	VQSRTrancheINDEL99.50to99.90	0	none	0	0	56	1e-6
chr16-088731922-AGAGGGCG-AGAGGGCGGGGTGTGGGGATGCACTGAGTCTGGGGAGAGGGCGGGGCATGGGGATGCACTGAGTCTGGGGATGGGCGGGGTGTGGGGATGCACTGAGTCTGGGGGAGGGCGGGGTGTGGGGATGCACTGAGTCTGGGGAGGGCGGGGCGTGGGGATGCACTGAGTCTGGGGAGGGGGGGGTGTGGGGATGCACTGAGTCTGGGGGGAGGGCGGGGCGTGGGGATGCACTGAGTCTGGGGGGAGGGCGGGGCGTGGGGATGCACTGAGTCTGGGGAGGGGGTGGTGTGGGGATGCACTGAGTCTGGGGGGAGGGCG	chr16	88731922	AGAGGGCG	AGAGGGCGGGGTGTGGGGATGCACTGAGTCTGGGGAGAGGGCGGGGCATGGGGATGCACTGAGTCTGGGGATGGGCGGGGTGTGGGGATGCACTGAGTCTGGGGGAGGGCGGGGTGTGGGGATGCACTGAGTCTGGGGAGGGCGGGGCGTGGGGATGCACTGAGTCTGGGGAGGGGGGGGTGTGGGGATGCACTGAGTCTGGGGGGAGGGCGGGGCGTGGGGATGCACTGAGTCTGGGGGGAGGGCGGGGCGTGGGGATGCACTGAGTCTGGGGAGGGGGTGGTGTGGGGATGCACTGAGTCTGGGGGGAGGGCG	760789	VQSRTrancheINDEL99.50to99.90	0	none	0	0	56	1e-6
chr16-088731922-AGAGGGCG-AGAGGGCGGGGTGTGGGGATGCACTGAGTCTGGGGAGAGGGCGGGGCATGGGGATGCACTGAGTCTGGGGATGGGCGGGGTGTGGGGATGCACTGAGTCTGGGGGAGGGCGGGGTGTGGGGATGCACTGAGTCTGGGGGAGGGGGGGGTGTGGGGATGCACTGAGTCTGGGGGGAGGGCGGGGTGTGGGGATGCACTGAATCTGGGGGGAGGGCG	chr16	88731922	AGAGGGCG	AGAGGGCGGGGTGTGGGGATGCACTGAGTCTGGGGAGAGGGCGGGGCATGGGGATGCACTGAGTCTGGGGATGGGCGGGGTGTGGGGATGCACTGAGTCTGGGGGAGGGCGGGGTGTGGGGATGCACTGAGTCTGGGGGAGGGGGGGGTGTGGGGATGCACTGAGTCTGGGGGGAGGGCGGGGTGTGGGGATGCACTGAATCTGGGGGGAGGGCG	760789	VQSRTrancheINDEL99.50to99.90	0	none	0	0	56	1e-6
chr16-088731922-AGAGGGCG-AGAGGGCGGGGTGTGGGGATGCACTGAGTCTGGGGAGAGGGCGGGGCATGGGGATGCACTGAGTCTGGGGATGGGCGGGGTGTGGGGATGCACTGAGTCTGGGGGAGGGCGGGGTGTGGGGATGCACTGAGTCTGGGGGAGGGGGGGGTGTGGGGATGCACTGAGTCTGGGGGGAGGGCGGGGTGTGGGGATGCACTGAGTCTGGGGGGAGGGCG	chr16	88731922	AGAGGGCG	AGAGGGCGGGGTGTGGGGATGCACTGAGTCTGGGGAGAGGGCGGGGCATGGGGATGCACTGAGTCTGGGGATGGGCGGGGTGTGGGGATGCACTGAGTCTGGGGGAGGGCGGGGTGTGGGGATGCACTGAGTCTGGGGGAGGGGGGGGTGTGGGGATGCACTGAGTCTGGGGGGAGGGCGGGGTGTGGGGATGCACTGAGTCTGGGGGGAGGGCG	760789	VQSRTrancheINDEL99.50to99.90	0	none	9e-6	0	56	9e-6
chr16-088731922-AGAGGGCG-AGAGGGCGGGGTGTGGGGATGCACTGAGTCTGGGGAGAGGGCGGGGCATGGGGATGCACTGAGTCTGGGGATGGGCGGGGTGTGGGGATGCACTGAGTCTGGGGGAGGGCGGGGTGTGGGGATGCACTGAGTCTGGGGGGAGGGGGGGCGTGGGGATGCACTGAGTCTGGGGAGGGGGGGGTGTGGGGATGCACTGAGTCTGGGGGGAGGGCGGGGTGTGGGGATGCACTGAGTCTGGGGGGAGGGCG	chr16	88731922	AGAGGGCG	AGAGGGCGGGGTGTGGGGATGCACTGAGTCTGGGGAGAGGGCGGGGCATGGGGATGCACTGAGTCTGGGGATGGGCGGGGTGTGGGGATGCACTGAGTCTGGGGGAGGGCGGGGTGTGGGGATGCACTGAGTCTGGGGGGAGGGGGGGCGTGGGGATGCACTGAGTCTGGGGAGGGGGGGGTGTGGGGATGCACTGAGTCTGGGGGGAGGGCGGGGTGTGGGGATGCACTGAGTCTGGGGGGAGGGCG	760789	VQSRTrancheINDEL99.50to99.90	0	none	0	0	56	1e-6
chr16-088731922-AGAGGGCG-AGAGGGCGGGGTGTGGGGATGCACTGAGTCTGGGGAGAGGGCGGGGCATGGGGATGCACTGAGTCTGGGGATGGGCGGGGTGTGGGGATGCACTGAGTCTGGGGGAGGGCGGGGTGTGGGGATGCACTGAGTCTGGGGGGGGGTGTGGGGATGCACTGAGTCTGGGGGGAGGGCG	chr16	88731922	AGAGGGCG	AGAGGGCGGGGTGTGGGGATGCACTGAGTCTGGGGAGAGGGCGGGGCATGGGGATGCACTGAGTCTGGGGATGGGCGGGGTGTGGGGATGCACTGAGTCTGGGGGAGGGCGGGGTGTGGGGATGCACTGAGTCTGGGGGGGGGTGTGGGGATGCACTGAGTCTGGGGGGAGGGCG	760789	VQSRTrancheINDEL99.50to99.90	0	none	0	0	56	1e-6
chr16-088731922-AGAGGGCG-AGAGGGCGGGGTGTGGGGATGCACTGAGTCTGGGGAGAGGGCGGGGCATGGGGATGCACTGAGTCTGGGGATGGGCGGGGTGTGGGGATGCACTGAGTCTGGGGGAGGGGGGGGTGTGGGGATGCACTGAGTCTGGGGGAGGGGGGGGTGTGGGGATGCACTGAGTCTGGGGGGAGGGCG	chr16	88731922	AGAGGGCG	AGAGGGCGGGGTGTGGGGATGCACTGAGTCTGGGGAGAGGGCGGGGCATGGGGATGCACTGAGTCTGGGGATGGGCGGGGTGTGGGGATGCACTGAGTCTGGGGGAGGGGGGGGTGTGGGGATGCACTGAGTCTGGGGGAGGGGGGGGTGTGGGGATGCACTGAGTCTGGGGGGAGGGCG	760789	VQSRTrancheINDEL99.50to99.90	0	none	0	0	56	1e-6
chr16-088731922-AGAGGGCG-AGAGGGCGGGGTGTGGGGATGCACTGAGTCTGGGGAGAGGGCGGGGCATGGGGATGCACTGAGTCTGGGGATGGGCGGGGTGTGGGGATGCACTGAGTCTGGGGGAGGGGGGGGTGTGGGGATGCACTGAGTCTGGGGGAGGGGGGGTGTGGGGATGCACTGAGTCTGGGGGGAGGGCGGGGTGTGGGGATGCACTGAATCTGGGGGGAGGGCG	chr16	88731922	AGAGGGCG	AGAGGGCGGGGTGTGGGGATGCACTGAGTCTGGGGAGAGGGCGGGGCATGGGGATGCACTGAGTCTGGGGATGGGCGGGGTGTGGGGATGCACTGAGTCTGGGGGAGGGGGGGGTGTGGGGATGCACTGAGTCTGGGGGAGGGGGGGTGTGGGGATGCACTGAGTCTGGGGGGAGGGCGGGGTGTGGGGATGCACTGAATCTGGGGGGAGGGCG	760789	VQSRTrancheINDEL99.50to99.90	0	none	0	0	56	1e-6
chr16-088731922-AGAGGGCG-AGAGGGCGGGGTGTGGGGATGCACTGAGTCTGGGGAGAGGGCGGGGCATGGGGATGCACTGAGTCTGGGGATGGGCGGGGTGTGGGGATGCACTGAGTCTGGGGGAGGGGGGGGTGTGGGGATGCACTGAGTCTGGGGGGAGGGCG	chr16	88731922	AGAGGGCG	AGAGGGCGGGGTGTGGGGATGCACTGAGTCTGGGGAGAGGGCGGGGCATGGGGATGCACTGAGTCTGGGGATGGGCGGGGTGTGGGGATGCACTGAGTCTGGGGGAGGGGGGGGTGTGGGGATGCACTGAGTCTGGGGGGAGGGCG	760789	VQSRTrancheINDEL99.50to99.90	0	none	2.5100000000000014e-4	0	56	2.5100000000000014e-4
chr16-088731922-AGAGGGCG-AGAGGGCGGGGTGTGGGGATGCACTGAGTCTGGGGAGAGGGCGGGGCATGGGGATGCACTGAGTCTGGGGATGGGCGGGGTGTGGGGATGCACTGAGTCTGGGGGAGGGGGGGGTGTGGGGATGCACTGAGTCTGGGGGGAGGGCGGGGTGTGGGGATGCACTGAATCTGGGGGGAGGGCG	chr16	88731922	AGAGGGCG	AGAGGGCGGGGTGTGGGGATGCACTGAGTCTGGGGAGAGGGCGGGGCATGGGGATGCACTGAGTCTGGGGATGGGCGGGGTGTGGGGATGCACTGAGTCTGGGGGAGGGGGGGGTGTGGGGATGCACTGAGTCTGGGGGGAGGGCGGGGTGTGGGGATGCACTGAATCTGGGGGGAGGGCG	760789	VQSRTrancheINDEL99.50to99.90	0	none	1.27e-4	0	56	1.27e-4
chr16-088731922-AGAGGGCG-AGAGGGCGGGGTGTGGGGATGCACTGAGTCTGGGGAGAGGGCGGGGCATGGGGATGCACTGAGTCTGGGGATGGGCGGGGTGTGGGGATGCACTGAGTCTGGGGGAGGGGGGGGTGTGGGGATGCACTGAGTCTGGGGGGAGGGCGGGGTGTGGGGATGCACTGAGTCTGGGGGGAGGGCG	chr16	88731922	AGAGGGCG	AGAGGGCGGGGTGTGGGGATGCACTGAGTCTGGGGAGAGGGCGGGGCATGGGGATGCACTGAGTCTGGGGATGGGCGGGGTGTGGGGATGCACTGAGTCTGGGGGAGGGGGGGGTGTGGGGATGCACTGAGTCTGGGGGGAGGGCGGGGTGTGGGGATGCACTGAGTCTGGGGGGAGGGCG	760789	VQSRTrancheINDEL99.50to99.90	0	none	9e-6	0	56	9e-6
chr16-088731922-AGAGGGCG-AGAGGGCGGGGTGTGGGGATGCACTGAGTCTGGGGAGAGGGCGGGGCATGGGGATGCACTGAGTCTGGGGATGGGCGGGGTGTGGGGATGCACTGAGTCTGGGGGAGGGGGGGGTGTGGGGATGCACTGAGTCTGGGGGGAGGGGGGGGTGTGGGGATGCACTGAGTCTGGGGGGAGGGCG	chr16	88731922	AGAGGGCG	AGAGGGCGGGGTGTGGGGATGCACTGAGTCTGGGGAGAGGGCGGGGCATGGGGATGCACTGAGTCTGGGGATGGGCGGGGTGTGGGGATGCACTGAGTCTGGGGGAGGGGGGGGTGTGGGGATGCACTGAGTCTGGGGGGAGGGGGGGGTGTGGGGATGCACTGAGTCTGGGGGGAGGGCG	760789	VQSRTrancheINDEL99.50to99.90	0	none	0	0	56	1e-6
chr16-088731922-AGAGGGCG-AGAGGGCGGGGTGTGGGGATGCACTGAGTCTGGGGAGAGGGCGGGGCATGGGGATGCACTGAGTCTGGGGATGGGCGGGGTGTGGGGATGCACTGAGTCTGGGGGAGGGGGGGGTGTGGGGATGCACTGAGTCTGGGGGGAGGGGGGGGTGTGGGGATGCACTGAGTCTGGGGGGAGGGCGGGGTGTGGGGATGCACTGAATCTGGGGGGAGGGCG	chr16	88731922	AGAGGGCG	AGAGGGCGGGGTGTGGGGATGCACTGAGTCTGGGGAGAGGGCGGGGCATGGGGATGCACTGAGTCTGGGGATGGGCGGGGTGTGGGGATGCACTGAGTCTGGGGGAGGGGGGGGTGTGGGGATGCACTGAGTCTGGGGGGAGGGGGGGGTGTGGGGATGCACTGAGTCTGGGGGGAGGGCGGGGTGTGGGGATGCACTGAATCTGGGGGGAGGGCG	760789	VQSRTrancheINDEL99.50to99.90	0	none	0	0	56	1e-6
chr16-088731922-AGAGGGCG-AGAGGGCGGGGTGTGGGGATGCACTGAGTCTGGGGAGAGGGCGGGGCATGGGGATGCACTGAGTCTGGGGATGGGCGGGGTGTGGGGATGCACTGAGTCTGGGGGGAGGGCG	chr16	88731922	AGAGGGCG	AGAGGGCGGGGTGTGGGGATGCACTGAGTCTGGGGAGAGGGCGGGGCATGGGGATGCACTGAGTCTGGGGATGGGCGGGGTGTGGGGATGCACTGAGTCTGGGGGGAGGGCG	760789	VQSRTrancheINDEL99.50to99.90	0	none	2.5100000000000014e-4	0	56	2.5100000000000014e-4
chr16-088731922-AGAGGGCG-AGAGGGCGGGGTGTGGGGATGCACTGAGTCTGGGGAGAGGGCGGGGCATGGGGATGCACTGAGTCTGGGGATGGGCGGGGTGTGGGGATGCACTGAGTCTGGGGGGAGGGGGGGGTGTGGGGATGCACTGAGTCTGGGGGGAGGGCG	chr16	88731922	AGAGGGCG	AGAGGGCGGGGTGTGGGGATGCACTGAGTCTGGGGAGAGGGCGGGGCATGGGGATGCACTGAGTCTGGGGATGGGCGGGGTGTGGGGATGCACTGAGTCTGGGGGGAGGGGGGGGTGTGGGGATGCACTGAGTCTGGGGGGAGGGCG	760789	VQSRTrancheINDEL99.50to99.90	0	none	9e-6	0	56	9e-6
chr16-088731922-AGAGGGCG-AGAGGGCGGGGTGTGGGGATGCACTGAGTCTGGGGAGAGGGCGGGGCATGGGGATGCACTGAGTCTGGGGATGGGCGGGGTGTGGGGATGCACTGAGTCTGGGGGGAGGGGGGGGTGTGGGGATGCACTGAGTCTGGGGGGAGGGCGGGGTGTGGGGATGCACTGAGTCTGGGGGGAGGGCG	chr16	88731922	AGAGGGCG	AGAGGGCGGGGTGTGGGGATGCACTGAGTCTGGGGAGAGGGCGGGGCATGGGGATGCACTGAGTCTGGGGATGGGCGGGGTGTGGGGATGCACTGAGTCTGGGGGGAGGGGGGGGTGTGGGGATGCACTGAGTCTGGGGGGAGGGCGGGGTGTGGGGATGCACTGAGTCTGGGGGGAGGGCG	760789	VQSRTrancheINDEL99.50to99.90	0	none	9e-6	0	56	9e-6
chr16-088731922-AGAGGGCG-AGAGGGCGGGGTGTGGGGATGCACTGAGTCTGGGGAGAGGGCGGGGCATGGGGATGCACTGAGTCTGGGGATGGGCGGGGTGTGGGGATGCACTGAGTCTGGGGGGAGGGTGGGGTGTGGGGATGCACTGAGTCTGGGGGGAGGGCG	chr16	88731922	AGAGGGCG	AGAGGGCGGGGTGTGGGGATGCACTGAGTCTGGGGAGAGGGCGGGGCATGGGGATGCACTGAGTCTGGGGATGGGCGGGGTGTGGGGATGCACTGAGTCTGGGGGGAGGGTGGGGTGTGGGGATGCACTGAGTCTGGGGGGAGGGCG	760789	VQSRTrancheINDEL99.50to99.90	0	none	0	0	56	1e-6
chr16-088731922-AGAGGGCG-AGAGGGCGGGGTGTGGGGATGCACTGAGTCTGGGGAGAGGGCGGGGCATGGGGATGCACTGAGTCTGGGGATGGGCGGGGTGTGGGGATGCACTGAGTCTGGGGGGGGGTGTGGGGATGCACTGAGTCTGGGGGAGGGGGGGGTGGGGGGATGCACTGAGTCTGGGGGAGGGGGGGGTGTGGGGATGCACTGAGTCTGGGGGGAGGGCGGGGTGTGGGGATGCACTGAGTCTGGGGGGAGGGCG	chr16	88731922	AGAGGGCG	AGAGGGCGGGGTGTGGGGATGCACTGAGTCTGGGGAGAGGGCGGGGCATGGGGATGCACTGAGTCTGGGGATGGGCGGGGTGTGGGGATGCACTGAGTCTGGGGGGGGGTGTGGGGATGCACTGAGTCTGGGGGAGGGGGGGGTGGGGGGATGCACTGAGTCTGGGGGAGGGGGGGGTGTGGGGATGCACTGAGTCTGGGGGGAGGGCGGGGTGTGGGGATGCACTGAGTCTGGGGGGAGGGCG	760789	VQSRTrancheINDEL99.50to99.90	0	none	0	0	56	1e-6
chr16-088731922-AGAGGGCG-AGAGGGCGGGGTGTGGGGATGCACTGAGTCTGGGGAGAGGGCGGGGCATGGGGATGCACTGAGTCTGGGGATGGGCGGGGTGTGGGGATGCACTGAGTCTGGGGGGGGGTGTGGGGATGCACTGAGTCTGGGGGAGGGGGGGGTGTGGGGATGCACTGAGTCTGGGGGAGGGGGGGGGGTGGGGATGCACTGAGTCTGGGGGGAGGGCG	chr16	88731922	AGAGGGCG	AGAGGGCGGGGTGTGGGGATGCACTGAGTCTGGGGAGAGGGCGGGGCATGGGGATGCACTGAGTCTGGGGATGGGCGGGGTGTGGGGATGCACTGAGTCTGGGGGGGGGTGTGGGGATGCACTGAGTCTGGGGGAGGGGGGGGTGTGGGGATGCACTGAGTCTGGGGGAGGGGGGGGGGTGGGGATGCACTGAGTCTGGGGGGAGGGCG	760789	VQSRTrancheINDEL99.50to99.90	0	none	0	0	56	1e-6
chr16-088731922-AGAGGGCG-AGAGGGCGGGGTGTGGGGATGCACTGAGTCTGGGGAGAGGGCGGGGCATGGGGATGCACTGAGTCTGGGGATGGGCGGGGTGTGGGGATGCACTGAGTCTGGGGGGGGGTGTGGGGATGCACTGAGTCTGGGGGAGGGGGGGGTGTGGGGATGCACTGAGTCTGGGGGAGGGGGGGGTGTGGGGATGCACTGAGTCTGGGGGGAGGGCGGGGTGTGGGGATGCACTGAGTCTGGGGGGAGGGCG	chr16	88731922	AGAGGGCG	AGAGGGCGGGGTGTGGGGATGCACTGAGTCTGGGGAGAGGGCGGGGCATGGGGATGCACTGAGTCTGGGGATGGGCGGGGTGTGGGGATGCACTGAGTCTGGGGGGGGGTGTGGGGATGCACTGAGTCTGGGGGAGGGGGGGGTGTGGGGATGCACTGAGTCTGGGGGAGGGGGGGGTGTGGGGATGCACTGAGTCTGGGGGGAGGGCGGGGTGTGGGGATGCACTGAGTCTGGGGGGAGGGCG	760789	VQSRTrancheINDEL99.50to99.90	0	none	0	0	56	1e-6
chr16-088731922-AGAGGGCG-AGAGGGCGGGGTGTGGGGATGCACTGAGTCTGGGGAGAGGGCGGGGCATGGGGATGCACTGAGTCTGGGGATGGGCGGGGTGTGGGGATGCACTGAGTCTGGGGGGGGGTGTGGGGATGCACTGAGTCTGGGGGAGGGGGGGGTGTGGGGATGCACTGAGTCTGGGGGGAGGGCGGGGTGTGGGGATGCACTGAGTCTGGGGGGAGGGCG	chr16	88731922	AGAGGGCG	AGAGGGCGGGGTGTGGGGATGCACTGAGTCTGGGGAGAGGGCGGGGCATGGGGATGCACTGAGTCTGGGGATGGGCGGGGTGTGGGGATGCACTGAGTCTGGGGGGGGGTGTGGGGATGCACTGAGTCTGGGGGAGGGGGGGGTGTGGGGATGCACTGAGTCTGGGGGGAGGGCGGGGTGTGGGGATGCACTGAGTCTGGGGGGAGGGCG	760789	VQSRTrancheINDEL99.50to99.90	0	none	9e-6	0	56	9e-6
chr16-088731922-AGAGGGCG-AGAGGGCGGGGTGTGGGGATGCACTGAGTCTGGGGAGAGGGCGGGGCATGGGGATGCACTGAGTCTGGGGGAGGGCG	chr16	88731922	AGAGGGCG	AGAGGGCGGGGTGTGGGGATGCACTGAGTCTGGGGAGAGGGCGGGGCATGGGGATGCACTGAGTCTGGGGGAGGGCG	760789	VQSRTrancheINDEL99.50to99.90	0	none	9e-6	0	56	9e-6
chr16-088731922-AGAGGGCG-AGAGGGCGGGGTGTGGGGATGCACTGAGTCTGGGGAGAGGGCGGGGCATGGGGATGCACTGAGTCTGGGGGAGGGCGGGGTGTGGGGATGCACTGAGTCTGGGGGGAGGGCG	chr16	88731922	AGAGGGCG	AGAGGGCGGGGTGTGGGGATGCACTGAGTCTGGGGAGAGGGCGGGGCATGGGGATGCACTGAGTCTGGGGGAGGGCGGGGTGTGGGGATGCACTGAGTCTGGGGGGAGGGCG	760789	VQSRTrancheINDEL99.50to99.90	0	none	0	0	56	1e-6
chr16-088731922-AGAGGGCG-AGAGGGCGGGGTGTGGGGATGCACTGAGTCTGGGGAGAGGGCGGGGCATGGGGATGCACTGAGTCTGGGGGAGGGGGGGGTGTGGGGATGCACTGAGTCTGGGGGGAGGGGGGGGTGTGGGGATGCACTGAGTCTGGGGGGAGGGCG	chr16	88731922	AGAGGGCG	AGAGGGCGGGGTGTGGGGATGCACTGAGTCTGGGGAGAGGGCGGGGCATGGGGATGCACTGAGTCTGGGGGAGGGGGGGGTGTGGGGATGCACTGAGTCTGGGGGGAGGGGGGGGTGTGGGGATGCACTGAGTCTGGGGGGAGGGCG	760789	VQSRTrancheINDEL99.50to99.90	0	none	0	0	56	1e-6
chr16-088731922-AGAGGGCG-AGAGGGCGGGGTGTGGGGATGCACTGAGTCTGGGGAGAGGGCGGGGCGTGGGGATGCACTGAGTCTGGAGGGAGGGGGGGGTGTGGGGATGCACTGAGTCTGGGGGGAGGGCG	chr16	88731922	AGAGGGCG	AGAGGGCGGGGTGTGGGGATGCACTGAGTCTGGGGAGAGGGCGGGGCGTGGGGATGCACTGAGTCTGGAGGGAGGGGGGGGTGTGGGGATGCACTGAGTCTGGGGGGAGGGCG	760789	VQSRTrancheINDEL99.50to99.90	0	none	0	0	56	1e-6
chr16-088731922-AGAGGGCG-AGAGGGCGGGGTGTGGGGATGCACTGAGTCTGGGGAGAGGGCGGGGCGTGGGGATGCACTGAGTCTGGAGGGAGGGGGGGGTGTGGGGATGCACTGAGTCTGGGGGGAGGGCGGGGTGTGGGGATGCACTGAGTCTGGGGGGAGGGCG	chr16	88731922	AGAGGGCG	AGAGGGCGGGGTGTGGGGATGCACTGAGTCTGGGGAGAGGGCGGGGCGTGGGGATGCACTGAGTCTGGAGGGAGGGGGGGGTGTGGGGATGCACTGAGTCTGGGGGGAGGGCGGGGTGTGGGGATGCACTGAGTCTGGGGGGAGGGCG	760789	VQSRTrancheINDEL99.50to99.90	0	none	0	0	56	1e-6
chr16-088731922-AGAGGGCG-AGAGGGCGGGGTGTGGGGATGCACTGAGTCTGGGGAGAGGGCGGGGCGTGGGGATGCACTGAGTCTGGGGATGGGCGGGGTGTGGGGATGCACTGAGTCTGGGGGGAGGGGGGGGTGTGGGGATGCACTGAGTCTGGGGGGAGGGCG	chr16	88731922	AGAGGGCG	AGAGGGCGGGGTGTGGGGATGCACTGAGTCTGGGGAGAGGGCGGGGCGTGGGGATGCACTGAGTCTGGGGATGGGCGGGGTGTGGGGATGCACTGAGTCTGGGGGGAGGGGGGGGTGTGGGGATGCACTGAGTCTGGGGGGAGGGCG	760789	VQSRTrancheINDEL99.50to99.90	0	none	0	0	56	1e-6
chr16-088731922-AGAGGGCG-AGAGGGCGGGGTGTGGGGATGCACTGAGTCTGGGGAGAGGGCGGGGCGTGGGGATGCACTGAGTCTGGGGGAGGGGGGGGTGTGGGGATGCACTGAGTCTGGGGGGAGGGCG	chr16	88731922	AGAGGGCG	AGAGGGCGGGGTGTGGGGATGCACTGAGTCTGGGGAGAGGGCGGGGCGTGGGGATGCACTGAGTCTGGGGGAGGGGGGGGTGTGGGGATGCACTGAGTCTGGGGGGAGGGCG	760789	VQSRTrancheINDEL99.50to99.90	0	none	2.2000000000000003e-5	0	56	2.2000000000000003e-5
chr16-088731922-AGAGGGCG-AGAGGGCGGGGTGTGGGGATGCACTGAGTCTGGGGAGAGGGCGGGGCGTGGGGATGCACTGAGTCTGGGGGAGGGGGGGGTGTGGGGATGCACTGAGTCTGGGGGGAGGGCGGGGTGTGGGGATGCACTGAGTCTGGGGGGAGGGCG	chr16	88731922	AGAGGGCG	AGAGGGCGGGGTGTGGGGATGCACTGAGTCTGGGGAGAGGGCGGGGCGTGGGGATGCACTGAGTCTGGGGGAGGGGGGGGTGTGGGGATGCACTGAGTCTGGGGGGAGGGCGGGGTGTGGGGATGCACTGAGTCTGGGGGGAGGGCG	760789	VQSRTrancheINDEL99.50to99.90	0	none	0	0	56	1e-6
chr16-088731922-AGAGGGCG-AGAGGGCGGGGTGTGGGGATGCACTGAGTCTGGGGAGAGGGCGGGGCGTGGGGATGCACTGAGTCTGGGGGAGGGGGGGGTGTGGGGATGCACTGAGTCTGGGGGGAGGGGGGGGGGTGGGGGGATGCACTGAGTCTGGGGGGAGGGCGGGGTGTGGGGCTGCACTGAATCTGGGGGGAGGGCG	chr16	88731922	AGAGGGCG	AGAGGGCGGGGTGTGGGGATGCACTGAGTCTGGGGAGAGGGCGGGGCGTGGGGATGCACTGAGTCTGGGGGAGGGGGGGGTGTGGGGATGCACTGAGTCTGGGGGGAGGGGGGGGGGTGGGGGGATGCACTGAGTCTGGGGGGAGGGCGGGGTGTGGGGCTGCACTGAATCTGGGGGGAGGGCG	760789	VQSRTrancheINDEL99.50to99.90	0	none	0	0	56	1e-6
chr16-088731922-AGAGGGCG-AGAGGGCGGGGTGTGGGGATGCACTGAGTCTGGGGAGAGGGCGGGGCGTGGGGATGCACTGAGTCTGGGGGGAGGGCGGGGTGTGGGGATGCACTGAGTCTGGGGGAGGGCG	chr16	88731922	AGAGGGCG	AGAGGGCGGGGTGTGGGGATGCACTGAGTCTGGGGAGAGGGCGGGGCGTGGGGATGCACTGAGTCTGGGGGGAGGGCGGGGTGTGGGGATGCACTGAGTCTGGGGGAGGGCG	760789	VQSRTrancheINDEL99.50to99.90	0	none	0	0	56	1e-6
chr16-088731922-AGAGGGCG-AGAGGGCGGGGTGTGGGGATGCACTGAGTCTGGGGAGAGGGGGGGGTGTGGGGATGCACTGAGTCTGGGGGGAGGGCGGGGTGTGGGGATGCACTGAGTCTGGGGGGAGGGCG	chr16	88731922	AGAGGGCG	AGAGGGCGGGGTGTGGGGATGCACTGAGTCTGGGGAGAGGGGGGGGTGTGGGGATGCACTGAGTCTGGGGGGAGGGCGGGGTGTGGGGATGCACTGAGTCTGGGGGGAGGGCG	760789	VQSRTrancheINDEL99.50to99.90	0	none	0	0	56	1e-6
chr16-088731922-AGAGGGCG-AGAGGGCGGGGTGTGGGGATGCACTGAGTCTGGGGAGAGGGTGGGGCGGGGGGATGCACTGAGTCTGGGGGAGGGGGGGGTGTGGGGATGCACTGAGTCTGGGGGAGGGCGGGGTGTGGGGATGCACTGAGTCTGGGGGGAGGGCG	chr16	88731922	AGAGGGCG	AGAGGGCGGGGTGTGGGGATGCACTGAGTCTGGGGAGAGGGTGGGGCGGGGGGATGCACTGAGTCTGGGGGAGGGGGGGGTGTGGGGATGCACTGAGTCTGGGGGAGGGCGGGGTGTGGGGATGCACTGAGTCTGGGGGGAGGGCG	760789	VQSRTrancheINDEL99.50to99.90	0	none	0	0	56	1e-6
chr16-088731922-AGAGGGCG-AGAGGGCGGGGTGTGGGGATGCACTGAGTCTGGGGAGAGGGTGGGGCGGGGGGATGCACTGAGTCTGGGGGAGGGGGGGGTGTGGGGATGCACTGAGTCTGGGGGGAGGGCGGGGTGTGGGGATGCACTGAGTCTGGGGGGAGGGCG	chr16	88731922	AGAGGGCG	AGAGGGCGGGGTGTGGGGATGCACTGAGTCTGGGGAGAGGGTGGGGCGGGGGGATGCACTGAGTCTGGGGGAGGGGGGGGTGTGGGGATGCACTGAGTCTGGGGGGAGGGCGGGGTGTGGGGATGCACTGAGTCTGGGGGGAGGGCG	760789	VQSRTrancheINDEL99.50to99.90	0	none	0	0	56	1e-6
chr16-088731922-AGAGGGCG-AGAGGGCGGGGTGTGGGGATGCACTGAGTCTGGGGAGGGCG	chr16	88731922	AGAGGGCG	AGAGGGCGGGGTGTGGGGATGCACTGAGTCTGGGGAGGGCG	760789	VQSRTrancheINDEL99.50to99.90	0	none	3.6999999999999985e-5	0	56	3.6999999999999985e-5
chr16-088731922-AGAGGGCG-AGAGGGCGGGGTGTGGGGATGCACTGAGTCTGGGGAGGGCGGGGCGTGGGGATGCACTGAGTCTGGGGGAGGGGGGGGTGTGGGGATGCACTGAGTCTGGGGGGAGGGCGGGGTGTGGGGATGCACTGAGTCTGGGGGGAGGGCG	chr16	88731922	AGAGGGCG	AGAGGGCGGGGTGTGGGGATGCACTGAGTCTGGGGAGGGCGGGGCGTGGGGATGCACTGAGTCTGGGGGAGGGGGGGGTGTGGGGATGCACTGAGTCTGGGGGGAGGGCGGGGTGTGGGGATGCACTGAGTCTGGGGGGAGGGCG	760789	VQSRTrancheINDEL99.50to99.90	0	none	0	0	56	1e-6
chr16-088731922-AGAGGGCG-AGAGGGCGGGGTGTGGGGATGCACTGAGTCTGGGGAGGGCGGGGTGTGGGGATGCACTGAGTCTGGGGGAGGGCG	chr16	88731922	AGAGGGCG	AGAGGGCGGGGTGTGGGGATGCACTGAGTCTGGGGAGGGCGGGGTGTGGGGATGCACTGAGTCTGGGGGAGGGCG	760789	VQSRTrancheINDEL99.50to99.90	0	none	5.2999999999999994e-5	0	56	5.2999999999999994e-5
chr16-088731922-AGAGGGCG-AGAGGGCGGGGTGTGGGGATGCACTGAGTCTGGGGAGGGCGGGGTGTGGGGATGCACTGAGTCTGGGGGGAGGGCG	chr16	88731922	AGAGGGCG	AGAGGGCGGGGTGTGGGGATGCACTGAGTCTGGGGAGGGCGGGGTGTGGGGATGCACTGAGTCTGGGGGGAGGGCG	760789	VQSRTrancheINDEL99.50to99.90	0	none	2.2000000000000003e-5	0	56	2.2000000000000003e-5
chr16-088731922-AGAGGGCG-AGAGGGCGGGGTGTGGGGATGCACTGAGTCTGGGGAGGGCGGGGTGTGGGGATGCACTGAGTCTGGGGGGAGGGTGGGGTGTGGGGATGCACTGAGTCTGGGGGGAGGGCGGGGTGTGGGGATGCACTGAGTCTGGGGGAGGGGGGGGTGTGGGGATGCACTGAGTCTGGGGGGAGGGCGGGGTGTGGGGATGCACTGAGTCTGGGGGGAGGGCG	chr16	88731922	AGAGGGCG	AGAGGGCGGGGTGTGGGGATGCACTGAGTCTGGGGAGGGCGGGGTGTGGGGATGCACTGAGTCTGGGGGGAGGGTGGGGTGTGGGGATGCACTGAGTCTGGGGGGAGGGCGGGGTGTGGGGATGCACTGAGTCTGGGGGAGGGGGGGGTGTGGGGATGCACTGAGTCTGGGGGGAGGGCGGGGTGTGGGGATGCACTGAGTCTGGGGGGAGGGCG	760789	VQSRTrancheINDEL99.50to99.90	0	none	0	0	56	1e-6
chr16-088731922-AGAGGGCG-AGAGGGCGGGGTGTGGGGATGCACTGAGTCTGGGGAGGGGCGGGGTGTGGGGATGCACTGAATCTGGGGGGAGGGCG	chr16	88731922	AGAGGGCG	AGAGGGCGGGGTGTGGGGATGCACTGAGTCTGGGGAGGGGCGGGGTGTGGGGATGCACTGAATCTGGGGGGAGGGCG	760789	VQSRTrancheINDEL99.50to99.90	0	none	0	0	56	1e-6
chr16-088731922-AGAGGGCG-AGAGGGCGGGGTGTGGGGATGCACTGAGTCTGGGGAGGGGGGGGCGTGGGGATGCACTGAGTCTGGGGGGAGGGGGGGGCGTGGGGATGCACTGAGTCTGGGGGAGGGGGGGGTGTGGGGATGCACTGAGTCTGGGGGGAGGGCG	chr16	88731922	AGAGGGCG	AGAGGGCGGGGTGTGGGGATGCACTGAGTCTGGGGAGGGGGGGGCGTGGGGATGCACTGAGTCTGGGGGGAGGGGGGGGCGTGGGGATGCACTGAGTCTGGGGGAGGGGGGGGTGTGGGGATGCACTGAGTCTGGGGGGAGGGCG	760789	VQSRTrancheINDEL99.50to99.90	0	none	0	0	56	1e-6
chr16-088731922-AGAGGGCG-AGAGGGCGGGGTGTGGGGATGCACTGAGTCTGGGGAGGGGGGGGTGTGGGGATGCACTGAGTCTGGGGGAGGGGGGGGTGTGGGGATGCACTGAGTCTGGGGGAGGGCGGGGTGTGGGGATGCACTGAGTCTGGGGGGGGGGTGTGGGGATGCACTGAGTCTGGGGGGAGGGCGGGGTGTGGGGATGCACTGAGTCTGGGGGGAGGGCG	chr16	88731922	AGAGGGCG	AGAGGGCGGGGTGTGGGGATGCACTGAGTCTGGGGAGGGGGGGGTGTGGGGATGCACTGAGTCTGGGGGAGGGGGGGGTGTGGGGATGCACTGAGTCTGGGGGAGGGCGGGGTGTGGGGATGCACTGAGTCTGGGGGGGGGGTGTGGGGATGCACTGAGTCTGGGGGGAGGGCGGGGTGTGGGGATGCACTGAGTCTGGGGGGAGGGCG	760789	VQSRTrancheINDEL99.50to99.90	0	none	0	0	56	1e-6
chr16-088731922-AGAGGGCG-AGAGGGCGGGGTGTGGGGATGCACTGAGTCTGGGGAGGGGGGGGTGTGGGGATGCACTGAGTCTGGGGGGAGGGCG	chr16	88731922	AGAGGGCG	AGAGGGCGGGGTGTGGGGATGCACTGAGTCTGGGGAGGGGGGGGTGTGGGGATGCACTGAGTCTGGGGGGAGGGCG	760789	VQSRTrancheINDEL99.50to99.90	0	none	2.720000000000003e-4	0	56	2.720000000000003e-4
chr16-088731922-AGAGGGCG-AGAGGGCGGGGTGTGGGGATGCACTGAGTCTGGGGAGGGGGGGGTGTGGGGATGCACTGAGTCTGGGGGGAGGGCGGGGTGTGGGGATGCACTGAGTCTGGGGGGAGGGCG	chr16	88731922	AGAGGGCG	AGAGGGCGGGGTGTGGGGATGCACTGAGTCTGGGGAGGGGGGGGTGTGGGGATGCACTGAGTCTGGGGGGAGGGCGGGGTGTGGGGATGCACTGAGTCTGGGGGGAGGGCG	760789	VQSRTrancheINDEL99.50to99.90	0	none	9e-6	0	56	9e-6
chr16-088731922-AGAGGGCG-AGAGGGCGGGGTGTGGGGATGCACTGAGTCTGGGGAGGGGGGGGTGTGGGGCTGCACTGAGTCTGGGGGGAGGGCG	chr16	88731922	AGAGGGCG	AGAGGGCGGGGTGTGGGGATGCACTGAGTCTGGGGAGGGGGGGGTGTGGGGCTGCACTGAGTCTGGGGGGAGGGCG	760789	VQSRTrancheINDEL99.50to99.90	0	none	0	0	56	1e-6
chr16-088731922-AGAGGGCG-AGAGGGCGGGGTGTGGGGATGCACTGAGTCTGGGGGAGGGCG	chr16	88731922	AGAGGGCG	AGAGGGCGGGGTGTGGGGATGCACTGAGTCTGGGGGAGGGCG	760789	VQSRTrancheINDEL99.50to99.90	0	none	0	0	56	1e-6
chr16-088731922-AGAGGGCG-AGAGGGCGGGGTGTGGGGATGCACTGAGTCTGGGGGAGGGCGGGGTGTGGGGATGCACTGAGTCTGGGGGGGGGGTGTGGGGATGCACTGAGTCTGGGGGGAGGGCG	chr16	88731922	AGAGGGCG	AGAGGGCGGGGTGTGGGGATGCACTGAGTCTGGGGGAGGGCGGGGTGTGGGGATGCACTGAGTCTGGGGGGGGGGTGTGGGGATGCACTGAGTCTGGGGGGAGGGCG	760789	VQSRTrancheINDEL99.50to99.90	0	none	0	0	56	1e-6
chr16-088731922-AGAGGGCG-AGAGGGCGGGGTGTGGGGATGCACTGAGTCTGGGGGAGGGGGGGGTGTGGGCATGCACTGATTCTGGGGGGAGGGGGGGGTGTGGGGATGCACTGAGTCTGGGGGGAGGGCG	chr16	88731922	AGAGGGCG	AGAGGGCGGGGTGTGGGGATGCACTGAGTCTGGGGGAGGGGGGGGTGTGGGCATGCACTGATTCTGGGGGGAGGGGGGGGTGTGGGGATGCACTGAGTCTGGGGGGAGGGCG	760789	VQSRTrancheINDEL99.50to99.90	0	none	0	0	56	1e-6
chr16-088731922-AGAGGGCG-AGAGGGCGGGGTGTGGGGATGCACTGAGTCTGGGGGAGGGGGGGGTGTGGGGATGCACTGAGTCTGGGGGAGGGCGGGGTGTGGGGATGCACTGAGTCTGGGGGGGGGGTGTGGGGATGCACTGAGTCTGGGGGGAGGGCG	chr16	88731922	AGAGGGCG	AGAGGGCGGGGTGTGGGGATGCACTGAGTCTGGGGGAGGGGGGGGTGTGGGGATGCACTGAGTCTGGGGGAGGGCGGGGTGTGGGGATGCACTGAGTCTGGGGGGGGGGTGTGGGGATGCACTGAGTCTGGGGGGAGGGCG	760789	VQSRTrancheINDEL99.50to99.90	0	none	0	0	56	1e-6
chr16-088731922-AGAGGGCG-AGAGGGCGGGGTGTGGGGATGCACTGAGTCTGGGGGAGGGGGGGGTGTGGGGATGCACTGAGTCTGGGGGGAGGGCG	chr16	88731922	AGAGGGCG	AGAGGGCGGGGTGTGGGGATGCACTGAGTCTGGGGGAGGGGGGGGTGTGGGGATGCACTGAGTCTGGGGGGAGGGCG	760789	VQSRTrancheINDEL99.50to99.90	0	none	9e-6	0	56	9e-6
chr16-088731922-AGAGGGCG-AGAGGGCGGGGTGTGGGGATGCACTGAGTCTGGGGGAGGGGGGGGTGTGGGGATGCACTGAGTCTGGGGGGAGGGCGGGGTGTGGGGATGCACTGAGTCTGGGGGGAGGGCG	chr16	88731922	AGAGGGCG	AGAGGGCGGGGTGTGGGGATGCACTGAGTCTGGGGGAGGGGGGGGTGTGGGGATGCACTGAGTCTGGGGGGAGGGCGGGGTGTGGGGATGCACTGAGTCTGGGGGGAGGGCG	760789	VQSRTrancheINDEL99.50to99.90	0	none	2.2000000000000003e-5	0	56	2.2000000000000003e-5
chr16-088731922-AGAGGGCG-AGAGGGCGGGGTGTGGGGATGCACTGAGTCTGGGGGAGGGGGGGGTGTGGGGATGCACTGAGTCTGGGGGGAGGGGGGGGTGTGGGGATGCACTGAGTCTGGGGGGAGGGCG	chr16	88731922	AGAGGGCG	AGAGGGCGGGGTGTGGGGATGCACTGAGTCTGGGGGAGGGGGGGGTGTGGGGATGCACTGAGTCTGGGGGGAGGGGGGGGTGTGGGGATGCACTGAGTCTGGGGGGAGGGCG	760789	VQSRTrancheINDEL99.50to99.90	0	none	0	0	56	1e-6
chr16-088731922-AGAGGGCG-AGAGGGCGGGGTGTGGGGATGCACTGAGTCTGGGGGAGGGTGGGGTGTGGGGATGCACTGAGTCTGGGGGGAGGGCGGGGTGTGGGGATGCACTGAGTCTGGGGGGAGGGCG	chr16	88731922	AGAGGGCG	AGAGGGCGGGGTGTGGGGATGCACTGAGTCTGGGGGAGGGTGGGGTGTGGGGATGCACTGAGTCTGGGGGGAGGGCGGGGTGTGGGGATGCACTGAGTCTGGGGGGAGGGCG	760789	VQSRTrancheINDEL99.50to99.90	0	none	0	0	56	1e-6
chr16-088731922-AGAGGGCG-AGAGGGCGGGGTGTGGGGATGCACTGAGTCTGGGGGATGGCGGGGCGTGGGGATGCACTGAGTCTGGGGGAGGGGGGGTGTGGGGATGCACTGAGTCTGGGGGGAGGGCGGGGTGTGGGGATGCACTGAGTCTGGGGGGAGGGCG	chr16	88731922	AGAGGGCG	AGAGGGCGGGGTGTGGGGATGCACTGAGTCTGGGGGATGGCGGGGCGTGGGGATGCACTGAGTCTGGGGGAGGGGGGGTGTGGGGATGCACTGAGTCTGGGGGGAGGGCGGGGTGTGGGGATGCACTGAGTCTGGGGGGAGGGCG	760789	VQSRTrancheINDEL99.50to99.90	0	none	0	0	56	1e-6
chr16-088731922-AGAGGGCG-AGAGGGCGGGGTGTGGGGATGCACTGAGTCTGGGGGGAGGGCG	chr16	88731922	AGAGGGCG	AGAGGGCGGGGTGTGGGGATGCACTGAGTCTGGGGGGAGGGCG	760789	VQSRTrancheINDEL99.50to99.90	0	none	1.0799999999999996e-4	0	56	1.0799999999999996e-4
chr16-088731922-AGAGGGCG-AGAGGGCGGGGTGTGGGGATGCACTGAGTCTGGGGGGAGGGCGGGGTGTGGGGATGCACTGAATCTGGGGGGAGGGCG	chr16	88731922	AGAGGGCG	AGAGGGCGGGGTGTGGGGATGCACTGAGTCTGGGGGGAGGGCGGGGTGTGGGGATGCACTGAATCTGGGGGGAGGGCG	760789	VQSRTrancheINDEL99.50to99.90	0	none	0	0	56	1e-6
chr16-088731922-AGAGGGCG-AGAGGGCGGGGTGTGGGGATGCACTGAGTCTGGGGGGAGGGGGGGCGTGGGGATGCACTGAGTCTGGGGAGGGGGGGGTGTGGGGATGCACTGAGTCTGGGGGGAGGGCG	chr16	88731922	AGAGGGCG	AGAGGGCGGGGTGTGGGGATGCACTGAGTCTGGGGGGAGGGGGGGCGTGGGGATGCACTGAGTCTGGGGAGGGGGGGGTGTGGGGATGCACTGAGTCTGGGGGGAGGGCG	760789	VQSRTrancheINDEL99.50to99.90	0	none	0	0	56	1e-6
chr16-088731922-AGAGGGCG-AGAGGGCGGGGTGTGGGGATGCACTGAGTCTGGGGGGAGGGGGGGGTGTGGGGATGCACTGAGTCTGGGGGGAGGGCG	chr16	88731922	AGAGGGCG	AGAGGGCGGGGTGTGGGGATGCACTGAGTCTGGGGGGAGGGGGGGGTGTGGGGATGCACTGAGTCTGGGGGGAGGGCG	760789	VQSRTrancheINDEL99.50to99.90	0	none	0	0	56	1e-6
chr16-088731922-AGAGGGCG-AGAGGGCGGGGTGTGGGGATGCACTGAGTCTGGGGGGAGGGGGGGGTGTGGGGATGCACTGAGTCTGGGGGGGGGGCGTGGGGATGCACTGAGTCTGGGGGAGGGCG	chr16	88731922	AGAGGGCG	AGAGGGCGGGGTGTGGGGATGCACTGAGTCTGGGGGGAGGGGGGGGTGTGGGGATGCACTGAGTCTGGGGGGGGGGCGTGGGGATGCACTGAGTCTGGGGGAGGGCG	760789	VQSRTrancheINDEL99.50to99.90	0	none	0	0	56	1e-6
chr16-088731922-AGAGGGCG-AGAGGGGGGGGCGTGGGGATGCACTGAGTCTGGGGGAGGGGGGGGTGTGGGGATGCACTGAGTCTGGGGGGAGGGGGGGGTGTGGGGATGCACTGAGTCTGGGGGGAGGGCG	chr16	88731922	AGAGGGCG	AGAGGGGGGGGCGTGGGGATGCACTGAGTCTGGGGGAGGGGGGGGTGTGGGGATGCACTGAGTCTGGGGGGAGGGGGGGGTGTGGGGATGCACTGAGTCTGGGGGGAGGGCG	760789	VQSRTrancheINDEL99.50to99.90	0	none	0	0	56	1e-6
chr16-088731922-AGAGGGCG-AGAGGGGGGGGCGTGGGGATGCACTGAGTCTGGGGGGAGGGCG	chr16	88731922	AGAGGGCG	AGAGGGGGGGGCGTGGGGATGCACTGAGTCTGGGGGGAGGGCG	760789	VQSRTrancheINDEL99.50to99.90	0	none	0	0	56	1e-6
chr16-088731922-AGAGGGCG-AGAGGGGGGGGGGTGGGGATGCACTGAGTCTGGGGGGAGGGCG	chr16	88731922	AGAGGGCG	AGAGGGGGGGGGGTGGGGATGCACTGAGTCTGGGGGGAGGGCG	760789	VQSRTrancheINDEL99.50to99.90	0	none	0	0	56	1e-6
chr16-088731922-AGAGGGCG-AGAGGGGGGGGTGTGGGGATGCACTGAGTCTGGGGGAGGGCG	chr16	88731922	AGAGGGCG	AGAGGGGGGGGTGTGGGGATGCACTGAGTCTGGGGGAGGGCG	760789	VQSRTrancheINDEL99.50to99.90	0	none	0	0	56	1e-6
chr16-088731922-AGAGGGCG-AGAGGGGGGGGTGTGGGGATGCACTGAGTCTGGGGGAGGGCGGGGTGTGGGGATGCACTGAGTCTGGGGGGGGGGTGTGGGGATGCACTGAGTCTGGGGGGAGGGCG	chr16	88731922	AGAGGGCG	AGAGGGGGGGGTGTGGGGATGCACTGAGTCTGGGGGAGGGCGGGGTGTGGGGATGCACTGAGTCTGGGGGGGGGGTGTGGGGATGCACTGAGTCTGGGGGGAGGGCG	760789	VQSRTrancheINDEL99.50to99.90	0	none	0	0	56	1e-6
chr16-088731922-AGAGGGCG-AGAGGGGGGGGTGTGGGGATGCACTGAGTCTGGGGGAGGGCGGGGTGTGGGGATGCACTGAGTCTGGGGGGGGGTGTGGGGATGCACTGAGTCTGGGGGGAGGGCGGGGTGTGGGGATGCCCTGAGTCTGGGGGGAGGGCG	chr16	88731922	AGAGGGCG	AGAGGGGGGGGTGTGGGGATGCACTGAGTCTGGGGGAGGGCGGGGTGTGGGGATGCACTGAGTCTGGGGGGGGGTGTGGGGATGCACTGAGTCTGGGGGGAGGGCGGGGTGTGGGGATGCCCTGAGTCTGGGGGGAGGGCG	760789	VQSRTrancheINDEL99.50to99.90	0	none	0	0	56	1e-6
chr16-088731922-AGAGGGCG-AGAGGGGGGGGTGTGGGGATGCACTGAGTCTGGGGGGAGGGCG	chr16	88731922	AGAGGGCG	AGAGGGGGGGGTGTGGGGATGCACTGAGTCTGGGGGGAGGGCG	760789	VQSRTrancheINDEL99.50to99.90	0	none	2.5100000000000014e-4	0	56	2.5100000000000014e-4
chr16-088731922-AGAGGGCG-AGAGGGGGGGGTGTGGGGATGCACTGAGTCTGGGGGGAGGGCGGGGTGTGGGGATGCACTGAATCTGGGGGGAGGGCG	chr16	88731922	AGAGGGCG	AGAGGGGGGGGTGTGGGGATGCACTGAGTCTGGGGGGAGGGCGGGGTGTGGGGATGCACTGAATCTGGGGGGAGGGCG	760789	VQSRTrancheINDEL99.50to99.90	0	none	9e-6	0	56	9e-6
chr16-088731922-AGAGGGCG-AGAGGGGGGGGTGTGGGGATGCACTGAGTCTGGGGGGAGGGCGGGGTGTGGGGATGCACTGAGTCTGGGGGGAGGGCG	chr16	88731922	AGAGGGCG	AGAGGGGGGGGTGTGGGGATGCACTGAGTCTGGGGGGAGGGCGGGGTGTGGGGATGCACTGAGTCTGGGGGGAGGGCG	760789	VQSRTrancheINDEL99.50to99.90	0	none	0	0	56	1e-6
chr16-088731922-AGAGGGCG-AGAGGGTGGGGCGTGGGGATGCACTGAGTCTGGGGAGGGGGGGGTGTGGGGATGCACTGAGTCTGGGGGGAGGGCG	chr16	88731922	AGAGGGCG	AGAGGGTGGGGCGTGGGGATGCACTGAGTCTGGGGAGGGGGGGGTGTGGGGATGCACTGAGTCTGGGGGGAGGGCG	760789	VQSRTrancheINDEL99.50to99.90	0	none	0	0	56	1e-6
chr16-088731922-AGAGGGCG-AGAGGGTGGGGCGTGGGGATGCACTGAGTCTGGGGGGAGGGCGGGGCGTGGGGATGCACTGAGTCTGGGGAGGGGGGGGTGTGGGGATGCACTGAGTCTGGGGGGAGGGCG	chr16	88731922	AGAGGGCG	AGAGGGTGGGGCGTGGGGATGCACTGAGTCTGGGGGGAGGGCGGGGCGTGGGGATGCACTGAGTCTGGGGAGGGGGGGGTGTGGGGATGCACTGAGTCTGGGGGGAGGGCG	760789	VQSRTrancheINDEL99.50to99.90	0	none	0	0	56	1e-6
chr16-088731922-AGAGGGCG-AGAGGGTGGGGCGTGGGGATGCACTGAGTCTGGGGGGAGGGGGGGTGTGGGGATGCACTGAGTCTGGGGGGAGGGCG	chr16	88731922	AGAGGGCG	AGAGGGTGGGGCGTGGGGATGCACTGAGTCTGGGGGGAGGGGGGGTGTGGGGATGCACTGAGTCTGGGGGGAGGGCG	760789	VQSRTrancheINDEL99.50to99.90	0	none	9e-6	0	56	9e-6
chr16-088731922-AGAGGGCG-AGAGGGTGGGGTGGGGGGATGCACTGAGTCTGGGGGAGGGGGGGGTGTGGGGATGCACTGAGTCTGGGGGGAGGGGGGGGTGTGGGGATGCACTGAGTCTGGGGGGAGGGCG	chr16	88731922	AGAGGGCG	AGAGGGTGGGGTGGGGGGATGCACTGAGTCTGGGGGAGGGGGGGGTGTGGGGATGCACTGAGTCTGGGGGGAGGGGGGGGTGTGGGGATGCACTGAGTCTGGGGGGAGGGCG	760789	VQSRTrancheINDEL99.50to99.90	0	none	0	0	56	1e-6
chr16-088731922-AGAGGGCG-AGAGGGTGGGGTGTGGGGATGCACTGAGTCTGGGGGGAGGGCGGGGTGTGGGGATGCACTGAATCTGGGGGGAGGGCG	chr16	88731922	AGAGGGCG	AGAGGGTGGGGTGTGGGGATGCACTGAGTCTGGGGGGAGGGCGGGGTGTGGGGATGCACTGAATCTGGGGGGAGGGCG	760789	VQSRTrancheINDEL99.50to99.90	0	none	0	0	56	1e-6
chr16-088731922-AGAGGGCG-AGGGCGGGGCGTGGGGATGCACTGAGTCTGGAGGGAGGGGGGGGTGTGGGGATGCACTGAGTCTGGGGGGAGGGCG	chr16	88731922	AGAGGGCG	AGGGCGGGGCGTGGGGATGCACTGAGTCTGGAGGGAGGGGGGGGTGTGGGGATGCACTGAGTCTGGGGGGAGGGCG	760789	VQSRTrancheINDEL99.50to99.90	0	none	0	0	56	1e-6
chr16-088731922-AGAGGGCG-AGGGCGGGGCGTGGGGATGCACTGAGTCTGGGGGAGGGGGGGGTGTGGGGATGCACTGAGTCTGGGGGGAGGGCGGGGTGTGGGGATGCACTGAGTCTGGGGGAGGGCG	chr16	88731922	AGAGGGCG	AGGGCGGGGCGTGGGGATGCACTGAGTCTGGGGGAGGGGGGGGTGTGGGGATGCACTGAGTCTGGGGGGAGGGCGGGGTGTGGGGATGCACTGAGTCTGGGGGAGGGCG	760789	VQSRTrancheINDEL99.50to99.90	0	none	0	0	56	1e-6
chr16-088731922-AGAGGGCG-AGGGCGGGGTGTGGGGATGCACTGAGTCTGGGGGGGGGTGTGGGGATGCACTGAGTCTGGGGGGAGGGCG	chr16	88731922	AGAGGGCG	AGGGCGGGGTGTGGGGATGCACTGAGTCTGGGGGGGGGTGTGGGGATGCACTGAGTCTGGGGGGAGGGCG	760789	VQSRTrancheINDEL99.50to99.90	0	none	0	0	56	1e-6
chr16-088731922-AGAGGGCG-AGGGGGCGGGGTGTGGGGATGCACTGAGTCTGGGGGAGGGGGGGGTGTGGGGATGCACTGAGTCTGGGGGGAGGGGGGGGTGTGGGGATGCACTGAGTCTGGGGGGAGGGCG	chr16	88731922	AGAGGGCG	AGGGGGCGGGGTGTGGGGATGCACTGAGTCTGGGGGAGGGGGGGGTGTGGGGATGCACTGAGTCTGGGGGGAGGGGGGGGTGTGGGGATGCACTGAGTCTGGGGGGAGGGCG	760789	VQSRTrancheINDEL99.50to99.90	0	none	0	0	56	1e-6
chr16-088731922-AGAGGGCG-AGGGGGGGCGTGGGGATGCACTGAGTCTGGGGGAGGGGGGGGTGTGGGGATGCACTGAGTCTGGGGGGAGGGGGGGGTATGGGGATGCACTGAGTCTGGGGGGAGGGCG	chr16	88731922	AGAGGGCG	AGGGGGGGCGTGGGGATGCACTGAGTCTGGGGGAGGGGGGGGTGTGGGGATGCACTGAGTCTGGGGGGAGGGGGGGGTATGGGGATGCACTGAGTCTGGGGGGAGGGCG	760789	VQSRTrancheINDEL99.50to99.90	0	none	0	0	56	1e-6
chr16-088731922-AGAGGGCG-AGGGGGGGGGGTGGGGGGATGGGGGGGGTGTGGGGATGCACTGAGTCTGGGGGAGGGGGGGGTGTGGGGATGCACTGAGTCTGGGGGGAGGGGGGGTGTGGGGATGCACTGAGTCTGGGGGGAGGGCG	chr16	88731922	AGAGGGCG	AGGGGGGGGGGTGGGGGGATGGGGGGGGTGTGGGGATGCACTGAGTCTGGGGGAGGGGGGGGTGTGGGGATGCACTGAGTCTGGGGGGAGGGGGGGTGTGGGGATGCACTGAGTCTGGGGGGAGGGCG	760789	VQSRTrancheINDEL99.50to99.90	0	none	0	0	56	1e-6
chr16-088731922-AGAGGGCG-AGGGGGGGGTGTGGGGATGCACTGAGTCTGGGGGGAGGGCG	chr16	88731922	AGAGGGCG	AGGGGGGGGTGTGGGGATGCACTGAGTCTGGGGGGAGGGCG	760789	VQSRTrancheINDEL99.50to99.90	0	none	2.2000000000000003e-5	0	56	2.2000000000000003e-5
chr16-088731922-AGAGGGCG-AGGGGGGGGTGTGGGGATGCACTGAGTCTGGGGGGAGGGGGGGGTGTGGGGATGCACTGAGTCTGGGGGGAGGGCG	chr16	88731922	AGAGGGCG	AGGGGGGGGTGTGGGGATGCACTGAGTCTGGGGGGAGGGGGGGGTGTGGGGATGCACTGAGTCTGGGGGGAGGGCG	760789	VQSRTrancheINDEL99.50to99.90	0	none	0	0	56	1e-6
chr16-088731922-AGAGGGCG-AGGGGGGGTGTGGGGATGCACTGAGTCTGGGGGGAGGGCG	chr16	88731922	AGAGGGCG	AGGGGGGGTGTGGGGATGCACTGAGTCTGGGGGGAGGGCG	760789	VQSRTrancheINDEL99.50to99.90	0	none	0	0	56	1e-6
chr16-088731922-AGAGGGCG-AGGGTGGGGTGTGGGGATGCACTGAGTCTGGGGGGAGGGCG	chr16	88731922	AGAGGGCG	AGGGTGGGGTGTGGGGATGCACTGAGTCTGGGGGGAGGGCG	760789	VQSRTrancheINDEL99.50to99.90	0	none	0	0	56	1e-6
chr16-088731922-AGAGGGCG-AGTGGGCGGGGTGTGGGGATGCACTGAGTCTGGGGGAGGGCG	chr16	88731922	AGAGGGCG	AGTGGGCGGGGTGTGGGGATGCACTGAGTCTGGGGGAGGGCG	760789	VQSRTrancheINDEL99.50to99.90	0	none	0	0	56	1e-6
chr16-088731922-AGAGGGCG-AGTGGGGGGGGCGTGGGGATGCACTGAGTCTGGGGGAGGGGGGGGTGTGGGGATGCACTGAGTCTGGGGGGAGGGGGGGGTGTGGGGATGCACTGAGTCTGGGGGGAGGGCG	chr16	88731922	AGAGGGCG	AGTGGGGGGGGCGTGGGGATGCACTGAGTCTGGGGGAGGGGGGGGTGTGGGGATGCACTGAGTCTGGGGGGAGGGGGGGGTGTGGGGATGCACTGAGTCTGGGGGGAGGGCG	760789	VQSRTrancheINDEL99.50to99.90	0	none	0	0	56	1e-6
chr16-088731922-AGAGGGCG-AGTGGGGGGGGTGTGGGGATGCACTGAGTCTGGGGGGAGGGCG	chr16	88731922	AGAGGGCG	AGTGGGGGGGGTGTGGGGATGCACTGAGTCTGGGGGGAGGGCG	760789	VQSRTrancheINDEL99.50to99.90	0	none	9e-6	0	56	9e-6
chr16-088731922-AGAGGGCG-ATGCACTGAGTCTGGGGAGGGCG	chr16	88731922	AGAGGGCG	ATGCACTGAGTCTGGGGAGGGCG	760789	VQSRTrancheINDEL99.50to99.90	0	none	0	0	56	1e-6
chr16-088731922-AGAGGGCG-ATGCACTGAGTCTGGGGGAGGGCG	chr16	88731922	AGAGGGCG	ATGCACTGAGTCTGGGGGAGGGCG	760789	VQSRTrancheINDEL99.50to99.90	0	none	0	0	56	1e-6
chr16-088731922-AGAGGGCG-ATGCACTGAGTCTGGGGGAGGGCGGGGTGTGGGGATGCACTGAGTCTGGGGGGGGGGTGTGGGGATGCACTGAGTCTGGGGGGAGGGCG	chr16	88731922	AGAGGGCG	ATGCACTGAGTCTGGGGGAGGGCGGGGTGTGGGGATGCACTGAGTCTGGGGGGGGGGTGTGGGGATGCACTGAGTCTGGGGGGAGGGCG	760789	VQSRTrancheINDEL99.50to99.90	0	none	0	0	56	1e-6
chr16-088731922-AGAGGGCG-ATGCACTGAGTCTGGGGGAGGGGGGGGCGTGGGGATGCACTGAGTCGGGGGGAGGGGGGTGTGGGGATGCACTGAGTCTGGGGGGAGGGCG	chr16	88731922	AGAGGGCG	ATGCACTGAGTCTGGGGGAGGGGGGGGCGTGGGGATGCACTGAGTCGGGGGGAGGGGGGTGTGGGGATGCACTGAGTCTGGGGGGAGGGCG	760789	VQSRTrancheINDEL99.50to99.90	0	none	0	0	56	1e-6
chr16-088731922-AGAGGGCG-ATGCACTGAGTCTGGGGGAGGGGGGGGTGTGGGGATGCACTGAGTCTGGGGGAGGGGGGGGTGTGGGGATGAACTGAGTCTGGGGGGAGGGCG	chr16	88731922	AGAGGGCG	ATGCACTGAGTCTGGGGGAGGGGGGGGTGTGGGGATGCACTGAGTCTGGGGGAGGGGGGGGTGTGGGGATGAACTGAGTCTGGGGGGAGGGCG	760789	VQSRTrancheINDEL99.50to99.90	0	none	0	0	56	1e-6
chr16-088731922-AGAGGGCG-ATGCACTGAGTCTGGGGGAGGGGGGGGTGTGGGGATGCACTGAGTCTGGGGGGAGGGCG	chr16	88731922	AGAGGGCG	ATGCACTGAGTCTGGGGGAGGGGGGGGTGTGGGGATGCACTGAGTCTGGGGGGAGGGCG	760789	VQSRTrancheINDEL99.50to99.90	0	none	9e-6	0	56	9e-6
chr16-088731922-AGAGGGCG-ATGCACTGAGTCTGGGGGAGGGGGGGGTGTGGGGATGCACTGAGTCTGGGGGGAGGGGGGGGTGTGGGGATGCACTGAGTCTGGGGGGAGGGCG	chr16	88731922	AGAGGGCG	ATGCACTGAGTCTGGGGGAGGGGGGGGTGTGGGGATGCACTGAGTCTGGGGGGAGGGGGGGGTGTGGGGATGCACTGAGTCTGGGGGGAGGGCG	760789	VQSRTrancheINDEL99.50to99.90	0	none	2.2000000000000003e-5	0	56	2.2000000000000003e-5
chr16-088731922-AGAGGGCG-ATGCACTGAGTCTGGGGGGAGGGCG	chr16	88731922	AGAGGGCG	ATGCACTGAGTCTGGGGGGAGGGCG	760789	VQSRTrancheINDEL99.50to99.90	0	none	2.720000000000003e-4	1	56	2.720000000000003e-4
chr16-088731922-AGAGGGCG-ATGCACTGAGTCTGGGGGGAGGGCGGGGTGTGGGGATGCACTGAGTCTGGGGGAGGGCG	chr16	88731922	AGAGGGCG	ATGCACTGAGTCTGGGGGGAGGGCGGGGTGTGGGGATGCACTGAGTCTGGGGGAGGGCG	760789	VQSRTrancheINDEL99.50to99.90	0	none	0	0	56	1e-6
chr16-088731922-AGAGGGCG-GGAGGGCG	chr16	88731922	AGAGGGCG	GGAGGGCG	760789	VQSRTrancheINDEL99.50to99.90	0	none	0.007182	0	56	0.007182
chr16-088731922-AGAGGGCG-TGAGGGCG	chr16	88731922	AGAGGGCG	TGAGGGCG	760789	VQSRTrancheINDEL99.50to99.90	0	none	9e-6	0	56	9e-6
chr16-088731924-AG-*	chr16	88731924	AG	*	1022498	VQSRTrancheINDEL99.50to99.90	0	none	0	0	60	1e-6
chr16-088731924-AG-A	chr16	88731924	AG	A	1022498	VQSRTrancheINDEL99.50to99.90	1.482e-5	nfe	9e-6	0	60	1.482e-5
chr16-088731924-AG-AGAGCGGGGCGTGGGGATGCACTGAGTCTGGGGATG	chr16	88731924	AG	AGAGCGGGGCGTGGGGATGCACTGAGTCTGGGGATG	1022498	VQSRTrancheINDEL99.50to99.90	0	none	0	0	60	1e-6
chr16-088731924-AG-AGGGCGAGGCGTGGGGATGCACTGAGTCTGGGGAGAGGGCGGGGCATGGGGATGCACTGAGTCTGGGGATG	chr16	88731924	AG	AGGGCGAGGCGTGGGGATGCACTGAGTCTGGGGAGAGGGCGGGGCATGGGGATGCACTGAGTCTGGGGATG	1022498	VQSRTrancheINDEL99.50to99.90	0	none	0	0	60	1e-6
chr16-088731924-AG-AGGGCGGGGCATGGGGATGCACTGAGTCTGGGGATG	chr16	88731924	AG	AGGGCGGGGCATGGGGATGCACTGAGTCTGGGGATG	1022498	VQSRTrancheINDEL99.50to99.90	0	none	2.2000000000000003e-5	0	60	2.2000000000000003e-5
chr16-088731924-AG-AGGGCGGGGCGGGGGGATGCACTGAGTCTGGGGATG	chr16	88731924	AG	AGGGCGGGGCGGGGGGATGCACTGAGTCTGGGGATG	1022498	VQSRTrancheINDEL99.50to99.90	0	none	0	0	60	1e-6
chr16-088731924-AG-AGGGCGGGGCGTGGGGATGCACGGAGTCTGGGGATG	chr16	88731924	AG	AGGGCGGGGCGTGGGGATGCACGGAGTCTGGGGATG	1022498	VQSRTrancheINDEL99.50to99.90	0	none	0	0	60	1e-6
chr16-088731924-AG-AGGGCGGGGCGTGGGGATGCACTGAGTCGGGGGATG	chr16	88731924	AG	AGGGCGGGGCGTGGGGATGCACTGAGTCGGGGGATG	1022498	VQSRTrancheINDEL99.50to99.90	0	none	0	0	60	1e-6
chr16-088731924-AG-AGGGCGGGGCGTGGGGATGCACTGAGTCTGGGGAGAGGCGGGGTGTGGGGATGCACTGAGTCTGGGGATG	chr16	88731924	AG	AGGGCGGGGCGTGGGGATGCACTGAGTCTGGGGAGAGGCGGGGTGTGGGGATGCACTGAGTCTGGGGATG	1022498	VQSRTrancheINDEL99.50to99.90	0	none	9e-6	0	60	9e-6
chr16-088731924-AG-AGGGCGGGGCGTGGGGATGCACTGAGTCTGGGGAGAGGGCGGGGCATGGGGAGGCACTGAGTCTGGGGATG	chr16	88731924	AG	AGGGCGGGGCGTGGGGATGCACTGAGTCTGGGGAGAGGGCGGGGCATGGGGAGGCACTGAGTCTGGGGATG	1022498	VQSRTrancheINDEL99.50to99.90	0	none	0	0	60	1e-6
chr16-088731924-AG-AGGGCGGGGCGTGGGGATGCACTGAGTCTGGGGAGAGGGCGGGGCATGGGGATGCACTGAGTCTGGGGATG	chr16	88731924	AG	AGGGCGGGGCGTGGGGATGCACTGAGTCTGGGGAGAGGGCGGGGCATGGGGATGCACTGAGTCTGGGGATG	1022498	VQSRTrancheINDEL99.50to99.90	0	none	0.02119300000000002	3	60	0.02119300000000002
chr16-088731924-AG-AGGGCGGGGCGTGGGGATGCACTGAGTCTGGGGAGAGGGCGGGGCATGGGGATGCACTGAGTCTGGGGGGG	chr16	88731924	AG	AGGGCGGGGCGTGGGGATGCACTGAGTCTGGGGAGAGGGCGGGGCATGGGGATGCACTGAGTCTGGGGGGG	1022498	VQSRTrancheINDEL99.50to99.90	0	none	0	0	60	1e-6
chr16-088731924-AG-AGGGCGGGGCGTGGGGATGCACTGAGTCTGGGGAGAGGGCGGGGCATGGGGATGCACTGATTCTGGGGATG	chr16	88731924	AG	AGGGCGGGGCGTGGGGATGCACTGAGTCTGGGGAGAGGGCGGGGCATGGGGATGCACTGATTCTGGGGATG	1022498	VQSRTrancheINDEL99.50to99.90	0	none	9e-6	0	60	9e-6
chr16-088731924-AG-AGGGCGGGGCGTGGGGATGCACTGAGTCTGGGGAGAGGGCGGGGCGTGGGGATGCACTGAGTCTGGGGATG	chr16	88731924	AG	AGGGCGGGGCGTGGGGATGCACTGAGTCTGGGGAGAGGGCGGGGCGTGGGGATGCACTGAGTCTGGGGATG	1022498	VQSRTrancheINDEL99.50to99.90	0	none	2.2000000000000003e-5	0	60	2.2000000000000003e-5
chr16-088731924-AG-AGGGCGGGGCGTGGGGATGCACTGAGTCTGGGGAGGGCGGGGCATGGGGATGCACTGAGTCTGGGGATG	chr16	88731924	AG	AGGGCGGGGCGTGGGGATGCACTGAGTCTGGGGAGGGCGGGGCATGGGGATGCACTGAGTCTGGGGATG	1022498	VQSRTrancheINDEL99.50to99.90	0	none	1.0799999999999996e-4	0	60	1.0799999999999996e-4
chr16-088731924-AG-AGGGCGGGGCGTGGGGATGCACTGAGTCTGGGGAGGGCGGGGTGTGGGGATGCACTGAGTCTGGGGATG	chr16	88731924	AG	AGGGCGGGGCGTGGGGATGCACTGAGTCTGGGGAGGGCGGGGTGTGGGGATGCACTGAGTCTGGGGATG	1022498	VQSRTrancheINDEL99.50to99.90	0	none	2.720000000000003e-4	0	60	2.720000000000003e-4
chr16-088731924-AG-AGGGCGGGGCGTGGGGATGCACTGAGTCTGGGGAGGGCGGGGTGTGGGGATGCACTGAGTCTGGGGGCG	chr16	88731924	AG	AGGGCGGGGCGTGGGGATGCACTGAGTCTGGGGAGGGCGGGGTGTGGGGATGCACTGAGTCTGGGGGCG	1022498	VQSRTrancheINDEL99.50to99.90	0	none	0	0	60	1e-6
chr16-088731924-AG-AGGGCGGGGCGTGGGGATGCACTGAGTCTGGGGAGGGCGGGGTGTGGGGATGCACTGAGTCTGGGGGGGG	chr16	88731924	AG	AGGGCGGGGCGTGGGGATGCACTGAGTCTGGGGAGGGCGGGGTGTGGGGATGCACTGAGTCTGGGGGGGG	1022498	VQSRTrancheINDEL99.50to99.90	0	none	9e-6	0	60	9e-6
chr16-088731924-AG-AGGGCGGGGCGTGGGGATGCACTGAGTCTGGGGAGGGGGGGGTGTGGGGATGCACTGAGTCTGGGGATG	chr16	88731924	AG	AGGGCGGGGCGTGGGGATGCACTGAGTCTGGGGAGGGGGGGGTGTGGGGATGCACTGAGTCTGGGGATG	1022498	VQSRTrancheINDEL99.50to99.90	0	none	0	0	60	1e-6
chr16-088731924-AG-AGGGCGGGGCGTGGGGATGCACTGAGTCTGGGGAGGGGGGGGTGTGGGGATGCACTGAGTCTGGGGGGCG	chr16	88731924	AG	AGGGCGGGGCGTGGGGATGCACTGAGTCTGGGGAGGGGGGGGTGTGGGGATGCACTGAGTCTGGGGGGCG	1022498	VQSRTrancheINDEL99.50to99.90	0	none	0	0	60	1e-6
chr16-088731924-AG-AGGGCGGGGCGTGGGGATGCACTGAGTCTGGGGAGGGGGGGGTGTGGGGATGCACTGAGTCTGGGGGGGG	chr16	88731924	AG	AGGGCGGGGCGTGGGGATGCACTGAGTCTGGGGAGGGGGGGGTGTGGGGATGCACTGAGTCTGGGGGGGG	1022498	VQSRTrancheINDEL99.50to99.90	0	none	9e-6	0	60	9e-6
chr16-088731924-AG-AGGGCGGGGCGTGGGGATGCACTGAGTCTGGGGAGTGGGCGGGGCATGGGGATGCACTGAGTCTGGGGATG	chr16	88731924	AG	AGGGCGGGGCGTGGGGATGCACTGAGTCTGGGGAGTGGGCGGGGCATGGGGATGCACTGAGTCTGGGGATG	1022498	VQSRTrancheINDEL99.50to99.90	0	none	0	0	60	1e-6
chr16-088731924-AG-AGGGCGGGGCGTGGGGATGCACTGAGTCTGGGGATG	chr16	88731924	AG	AGGGCGGGGCGTGGGGATGCACTGAGTCTGGGGATG	1022498	VQSRTrancheINDEL99.50to99.90	0	none	0.02301500000000001	4	60	0.02301500000000001
chr16-088731924-AG-AGGGCGGGGCGTGGGGATGCACTGAGTCTGGGGATGGGCGGGGCATGGGGATGCACTGAGTCTGGGGATG	chr16	88731924	AG	AGGGCGGGGCGTGGGGATGCACTGAGTCTGGGGATGGGCGGGGCATGGGGATGCACTGAGTCTGGGGATG	1022498	VQSRTrancheINDEL99.50to99.90	0	none	0	0	60	1e-6
chr16-088731924-AG-AGGGCGGGGCGTGGGGATGCACTGAGTCTGGGGATGGGCGGGGTGGGGGGATGCACTGAGTCTGGGGATG	chr16	88731924	AG	AGGGCGGGGCGTGGGGATGCACTGAGTCTGGGGATGGGCGGGGTGGGGGGATGCACTGAGTCTGGGGATG	1022498	VQSRTrancheINDEL99.50to99.90	0	none	9e-6	0	60	9e-6
chr16-088731924-AG-AGGGCGGGGCGTGGGGATGCACTGAGTCTGGGGATGGGCGGGGTGTGGGGATGCACTGAGTCTGGGGATG	chr16	88731924	AG	AGGGCGGGGCGTGGGGATGCACTGAGTCTGGGGATGGGCGGGGTGTGGGGATGCACTGAGTCTGGGGATG	1022498	VQSRTrancheINDEL99.50to99.90	0	none	0.003365	0	60	0.003365
chr16-088731924-AG-AGGGCGGGGCGTGGGGATGCACTGAGTCTGGGGATGGGCGGGGTGTGGGGATGCACTGAGTCTGGGGATGGGCGGGGTGTGGGGATGCACTGAGTCTGGGGGGAGGGGGGGGTGTGGGGATGCACTGAGTCTGGGGGGCG	chr16	88731924	AG	AGGGCGGGGCGTGGGGATGCACTGAGTCTGGGGATGGGCGGGGTGTGGGGATGCACTGAGTCTGGGGATGGGCGGGGTGTGGGGATGCACTGAGTCTGGGGGGAGGGGGGGGTGTGGGGATGCACTGAGTCTGGGGGGCG	1022498	VQSRTrancheINDEL99.50to99.90	0	none	0	0	60	1e-6
chr16-088731924-AG-AGGGCGGGGCGTGGGGATGCACTGAGTCTGGGGATGGGCGGGGTGTGGGGATGCACTGAGTCTGGGGGAGGGGGGGGTGTGGGGATGCACTGAGTCTGGGGGGAGGGGGGGGTGTGGGGATGCACTGAGTCTGGGGGGCG	chr16	88731924	AG	AGGGCGGGGCGTGGGGATGCACTGAGTCTGGGGATGGGCGGGGTGTGGGGATGCACTGAGTCTGGGGGAGGGGGGGGTGTGGGGATGCACTGAGTCTGGGGGGAGGGGGGGGTGTGGGGATGCACTGAGTCTGGGGGGCG	1022498	VQSRTrancheINDEL99.50to99.90	0	none	9e-6	0	60	9e-6
chr16-088731924-AG-AGGGCGGGGCGTGGGGATGCACTGAGTCTGGGGATGGGCGGGGTGTGGGGATGCACTGAGTCTGGGGGGAGGGGGGGGTGTGGGGCTGCACTGAGTCTGGGGGGCG	chr16	88731924	AG	AGGGCGGGGCGTGGGGATGCACTGAGTCTGGGGATGGGCGGGGTGTGGGGATGCACTGAGTCTGGGGGGAGGGGGGGGTGTGGGGCTGCACTGAGTCTGGGGGGCG	1022498	VQSRTrancheINDEL99.50to99.90	0	none	0	0	60	1e-6
chr16-088731924-AG-AGGGCGGGGCGTGGGGATGCACTGAGTCTGGGGATGGGCGGGGTGTGGGGATGCACTGAGTCTGGGGGGGG	chr16	88731924	AG	AGGGCGGGGCGTGGGGATGCACTGAGTCTGGGGATGGGCGGGGTGTGGGGATGCACTGAGTCTGGGGGGGG	1022498	VQSRTrancheINDEL99.50to99.90	0	none	0	0	60	1e-6
chr16-088731924-AG-AGGGCGGGGCGTGGGGATGCACTGAGTCTGGGGATGGGGCGGGGCATGGGGATGCACTGAGTCTGGGGATG	chr16	88731924	AG	AGGGCGGGGCGTGGGGATGCACTGAGTCTGGGGATGGGGCGGGGCATGGGGATGCACTGAGTCTGGGGATG	1022498	VQSRTrancheINDEL99.50to99.90	0	none	0	0	60	1e-6
chr16-088731924-AG-AGGGCGGGGCGTGGGGATGCACTGAGTCTGGGGGGAGGGCGGGGCATGGGGATGCACTGAGTCTGGGGATG	chr16	88731924	AG	AGGGCGGGGCGTGGGGATGCACTGAGTCTGGGGGGAGGGCGGGGCATGGGGATGCACTGAGTCTGGGGATG	1022498	VQSRTrancheINDEL99.50to99.90	0	none	0	0	60	1e-6
chr16-088731924-AG-AGGGCGGGGCGTGGGGATGCACTGAGTCTGGGGGGAGGGGGGGCGTGGGGATGCACTGAGTCTGGGGATG	chr16	88731924	AG	AGGGCGGGGCGTGGGGATGCACTGAGTCTGGGGGGAGGGGGGGCGTGGGGATGCACTGAGTCTGGGGATG	1022498	VQSRTrancheINDEL99.50to99.90	0	none	0	0	60	1e-6
chr16-088731924-AG-AGGGCGGGGCGTGGGGATGCACTGAGTCTGGGGGGAGGGGGGGGTGTGGGGATGCACTGAGTCTGGGGGGGG	chr16	88731924	AG	AGGGCGGGGCGTGGGGATGCACTGAGTCTGGGGGGAGGGGGGGGTGTGGGGATGCACTGAGTCTGGGGGGGG	1022498	VQSRTrancheINDEL99.50to99.90	0	none	9e-6	0	60	9e-6
chr16-088731924-AG-AGGGCGGGGCGTGGGGATGCACTGAGTCTGGGGTTG	chr16	88731924	AG	AGGGCGGGGCGTGGGGATGCACTGAGTCTGGGGTTG	1022498	VQSRTrancheINDEL99.50to99.90	0	none	9e-6	0	60	9e-6
chr16-088731924-AG-AGGGCGGGGCGTGGGGATGCACTGATTCTGGGGATG	chr16	88731924	AG	AGGGCGGGGCGTGGGGATGCACTGATTCTGGGGATG	1022498	VQSRTrancheINDEL99.50to99.90	0	none	0	0	60	1e-6
chr16-088731924-AG-AGGGCGGGGGGTGGGGATGCACTGAGTCTGGGGATGGGCGGGGTGTGGGGATGCACTGAGTCTGGGGATG	chr16	88731924	AG	AGGGCGGGGGGTGGGGATGCACTGAGTCTGGGGATGGGCGGGGTGTGGGGATGCACTGAGTCTGGGGATG	1022498	VQSRTrancheINDEL99.50to99.90	0	none	0	0	60	1e-6
chr16-088731924-AG-AGGGCGGGGTGTGGGGATGCACTGAGTCTGGGGAGAGGGCGGGGCATGGAGATGCACTGAGTCTGGGGATG	chr16	88731924	AG	AGGGCGGGGTGTGGGGATGCACTGAGTCTGGGGAGAGGGCGGGGCATGGAGATGCACTGAGTCTGGGGATG	1022498	VQSRTrancheINDEL99.50to99.90	0	none	0	0	60	1e-6
chr16-088731924-AG-AGGGCGGGGTGTGGGGATGCACTGAGTCTGGGGAGAGGGCGGGGCATGGGGATGCACTGAGTCTGGGGATG	chr16	88731924	AG	AGGGCGGGGTGTGGGGATGCACTGAGTCTGGGGAGAGGGCGGGGCATGGGGATGCACTGAGTCTGGGGATG	1022498	VQSRTrancheINDEL99.50to99.90	0	none	0.002585	1	60	0.002585
chr16-088731924-AG-AGGGCGGGGTGTGGGGATGCACTGAGTCTGGGGAGAGGGCGGGGCATGGGGATGCACTGAGTCTGGGGATGGGCGGGGTGTGGGGATGCACTGAGTCTGGGGATG	chr16	88731924	AG	AGGGCGGGGTGTGGGGATGCACTGAGTCTGGGGAGAGGGCGGGGCATGGGGATGCACTGAGTCTGGGGATGGGCGGGGTGTGGGGATGCACTGAGTCTGGGGATG	1022498	VQSRTrancheINDEL99.50to99.90	0	none	5.2999999999999994e-5	0	60	5.2999999999999994e-5
chr16-088731924-AG-AGGGCGGGGTGTGGGGATGCACTGAGTCTGGGGAGAGGGCGGGGCATGGGGATGCACTGAGTCTGGGGATGGGCGGGGTGTGGGGATGCACTGAGTCTGGGGGAGGGCGGGGTGTGGGGATGCACTGAGTCTGGGGGGGG	chr16	88731924	AG	AGGGCGGGGTGTGGGGATGCACTGAGTCTGGGGAGAGGGCGGGGCATGGGGATGCACTGAGTCTGGGGATGGGCGGGGTGTGGGGATGCACTGAGTCTGGGGGAGGGCGGGGTGTGGGGATGCACTGAGTCTGGGGGGGG	1022498	VQSRTrancheINDEL99.50to99.90	0	none	0	0	60	1e-6
chr16-088731924-AG-AGGGCGGGGTGTGGGGATGCACTGAGTCTGGGGAGAGGGCGGGGCGTGGGGATGCACTGAGTCTGGGGGAGGGGGGGGTGTGGGGATGCACTGAGTCTGGGGGGAGGGGGGGGTGTGGGGCTGCACTGAGTCTGGGGGGCG	chr16	88731924	AG	AGGGCGGGGTGTGGGGATGCACTGAGTCTGGGGAGAGGGCGGGGCGTGGGGATGCACTGAGTCTGGGGGAGGGGGGGGTGTGGGGATGCACTGAGTCTGGGGGGAGGGGGGGGTGTGGGGCTGCACTGAGTCTGGGGGGCG	1022498	VQSRTrancheINDEL99.50to99.90	0	none	0	0	60	1e-6
chr16-088731924-AG-AGGGCGGGGTGTGGGGATGCACTGAGTCTGGGGATG	chr16	88731924	AG	AGGGCGGGGTGTGGGGATGCACTGAGTCTGGGGATG	1022498	VQSRTrancheINDEL99.50to99.90	0	none	3.6999999999999985e-5	0	60	3.6999999999999985e-5
chr16-088731924-AG-AGGGCGGGGTGTGGGGATGCACTGAGTCTGGGGATGGGCGGGGTGTGGGGATGCACTGAGTCTGGGGATGGGCGGGGTGTGGGGATGCACTGAGTCTGGGGATG	chr16	88731924	AG	AGGGCGGGGTGTGGGGATGCACTGAGTCTGGGGATGGGCGGGGTGTGGGGATGCACTGAGTCTGGGGATGGGCGGGGTGTGGGGATGCACTGAGTCTGGGGATG	1022498	VQSRTrancheINDEL99.50to99.90	0	none	0	0	60	1e-6
chr16-088731924-AG-AGGGCGGGGTGTGGGGATGCACTGAGTCTGGGGGAGGGGGGGGTGTGGGGATGCACTGAGTCTGGGGGAGGGCGGGGTGTGGGGATGCACTGAGTCTGGGGGGGGGGTGTGGGGATGCACTGAGTCTGGGGGGGG	chr16	88731924	AG	AGGGCGGGGTGTGGGGATGCACTGAGTCTGGGGGAGGGGGGGGTGTGGGGATGCACTGAGTCTGGGGGAGGGCGGGGTGTGGGGATGCACTGAGTCTGGGGGGGGGGTGTGGGGATGCACTGAGTCTGGGGGGGG	1022498	VQSRTrancheINDEL99.50to99.90	0	none	0	0	60	1e-6
chr16-088731924-AG-AGGGCGGGGTGTGGGGATGCACTGAGTCTGGGGGGGG	chr16	88731924	AG	AGGGCGGGGTGTGGGGATGCACTGAGTCTGGGGGGGG	1022498	VQSRTrancheINDEL99.50to99.90	0	none	0	0	60	1e-6
chr16-088731924-AG-AGGGCGGGGTGTGGGGATGCACTGAGTCTGGGGGGGGGGTGTGGGGATGCACTGAGTCTGGGGGGCG	chr16	88731924	AG	AGGGCGGGGTGTGGGGATGCACTGAGTCTGGGGGGGGGGTGTGGGGATGCACTGAGTCTGGGGGGCG	1022498	VQSRTrancheINDEL99.50to99.90	0	none	0	0	60	1e-6
chr16-088731924-AG-AGGGCGGGGTGTGGGGATGCACTGAGTCTGGGGGGGGGTGTGGGGATGCACTGAGTCTGGGGGGCG	chr16	88731924	AG	AGGGCGGGGTGTGGGGATGCACTGAGTCTGGGGGGGGGTGTGGGGATGCACTGAGTCTGGGGGGCG	1022498	VQSRTrancheINDEL99.50to99.90	0	none	0	0	60	1e-6
chr16-088731924-AG-AGGGTGG	chr16	88731924	AG	AGGGTGG	1022498	VQSRTrancheINDEL99.50to99.90	0	none	9e-6	0	60	9e-6
chr16-088731924-AG-AGGGTGGGGTGTGGGGATGCACTGAGTCTGGGGAGAGGGCGGGGCATGGGGATGCACTGAGTCTGGGGATG	chr16	88731924	AG	AGGGTGGGGTGTGGGGATGCACTGAGTCTGGGGAGAGGGCGGGGCATGGGGATGCACTGAGTCTGGGGATG	1022498	VQSRTrancheINDEL99.50to99.90	0	none	2.2000000000000003e-5	1	60	2.2000000000000003e-5
chr16-088731924-AG-ATG	chr16	88731924	AG	ATG	1022498	VQSRTrancheINDEL99.50to99.90	0	none	0	0	60	1e-6
chr16-088731924-AG-GG	chr16	88731924	AG	GG	1022498	VQSRTrancheINDEL99.50to99.90	0	none	1.6699999999999994e-4	0	60	1.6699999999999994e-4
chr16-088731924-AG-TG	chr16	88731924	AG	TG	1022498	VQSRTrancheINDEL99.50to99.90	0	none	6.999999999999998e-5	0	60	6.999999999999998e-5
chr16-088731933-T-A	chr16	88731933	T	A	1770556	VQSRTrancheINDEL99.50to99.90	0	none	9e-6	0	48	9e-6
chr16-088731933-T-C	chr16	88731933	T	C	1770556	VQSRTrancheINDEL99.50to99.90	0.54254	afr	0.11095	7	48	0.54254
chr16-088731933-T-G	chr16	88731933	T	G	1770556	VQSRTrancheINDEL99.50to99.90	9.854e-5	sas	9e-6	0	48	9.854e-5
chr16-088731933-T-TGGGGATGCACTGAGTCTGGGGAGAGGGCGGGGC	chr16	88731933	T	TGGGGATGCACTGAGTCTGGGGAGAGGGCGGGGC	1770556	VQSRTrancheINDEL99.50to99.90	0	none	9e-6	0	48	9e-6
chr16-088731933-T-TGGGGATGCACTGAGTCTGGGGAGAGGGCGGGGCATGGGGATGCACTGAGTCTGGGGATGGGCGGGGC	chr16	88731933	T	TGGGGATGCACTGAGTCTGGGGAGAGGGCGGGGCATGGGGATGCACTGAGTCTGGGGATGGGCGGGGC	1770556	VQSRTrancheINDEL99.50to99.90	7.439e-5	sas	3.6999999999999985e-5	0	48	7.439e-5
chr16-088731933-T-TGGGGATGCACTGAGTCTGGGGAGAGGGCGGGGCATGGGGATGCACTGAGTCTGGGGATGGGCGGGGTGTGGGGATGCACTGAGTCTGGGGGGAGGGGGGGGTGTGGGGATGCACTGAGTCTGGGGGGAGGGCGGGGA	chr16	88731933	T	TGGGGATGCACTGAGTCTGGGGAGAGGGCGGGGCATGGGGATGCACTGAGTCTGGGGATGGGCGGGGTGTGGGGATGCACTGAGTCTGGGGGGAGGGGGGGGTGTGGGGATGCACTGAGTCTGGGGGGAGGGCGGGGA	1770556	VQSRTrancheINDEL99.50to99.90	0	none	9e-6	0	48	9e-6
chr16-088731933-T-TGGGGATGCACTGAGTCTGGGGAGGGCGAGGGGGGGGC	chr16	88731933	T	TGGGGATGCACTGAGTCTGGGGAGGGCGAGGGGGGGGC	1770556	VQSRTrancheINDEL99.50to99.90	0	none	0	0	48	1e-6
chr16-088731933-T-TGGGGATGCACTGAGTCTGGGGAGGGCGGGGTGTGGGGATGCACTGAGTCTGGGGGAGGGGGGGGCGTGGGGATGCACTGAGTCTGGGGGAGGGGGGGGC	chr16	88731933	T	TGGGGATGCACTGAGTCTGGGGAGGGCGGGGTGTGGGGATGCACTGAGTCTGGGGGAGGGGGGGGCGTGGGGATGCACTGAGTCTGGGGGAGGGGGGGGC	1770556	VQSRTrancheINDEL99.50to99.90	0	none	0	0	48	1e-6
chr16-088731933-T-TGGGGATGCACTGAGTCTGGGGAGGGCGGGGTGTGGGGATGCACTGAGTCTGGGGGAGGGGGGGGTGTGGGGATGCACTGAGTCTGGGGGAGGGGGGGGC	chr16	88731933	T	TGGGGATGCACTGAGTCTGGGGAGGGCGGGGTGTGGGGATGCACTGAGTCTGGGGGAGGGGGGGGTGTGGGGATGCACTGAGTCTGGGGGAGGGGGGGGC	1770556	VQSRTrancheINDEL99.50to99.90	0	none	0	0	48	1e-6
chr16-088731933-T-TGGGGATGCACTGAGTCTGGGGAGGGGGGGGG	chr16	88731933	T	TGGGGATGCACTGAGTCTGGGGAGGGGGGGGG	1770556	VQSRTrancheINDEL99.50to99.90	4.156e-5	eas	0	0	48	4.156e-5
chr16-088731933-T-TGGGGATGCACTGAGTCTGGGGAGGGGGGGGTGTGGGGATGCACTGAGTCTGGGGGAGGGCGGGGTGTGGGGATGCACTGAGTCTGGGGGAGGGCGGGGTGTGGGGATGCACTGAGTCTGGGGGGAGGGGGGGC	chr16	88731933	T	TGGGGATGCACTGAGTCTGGGGAGGGGGGGGTGTGGGGATGCACTGAGTCTGGGGGAGGGCGGGGTGTGGGGATGCACTGAGTCTGGGGGAGGGCGGGGTGTGGGGATGCACTGAGTCTGGGGGGAGGGGGGGC	1770556	VQSRTrancheINDEL99.50to99.90	0	none	0	0	48	1e-6
chr16-088731933-T-TGGGGATGCACTGAGTCTGGGGAGGGGGGGGTGTGGGGATGCACTGAGTCTGGGGGAGGGCGGGGTGTGGGGATGCACTGAGTCTGGGGGGGGGGGCGTGGGGATGCACTGAGTCTGGGGGAGGGCGGGGC	chr16	88731933	T	TGGGGATGCACTGAGTCTGGGGAGGGGGGGGTGTGGGGATGCACTGAGTCTGGGGGAGGGCGGGGTGTGGGGATGCACTGAGTCTGGGGGGGGGGGCGTGGGGATGCACTGAGTCTGGGGGAGGGCGGGGC	1770556	VQSRTrancheINDEL99.50to99.90	0	none	0	0	48	1e-6
chr16-088731933-T-TGGGGATGCACTGAGTCTGGGGAGGGGGGGGTGTGGGGATGCACTGAGTCTGGGGGGAGGGCGGGGG	chr16	88731933	T	TGGGGATGCACTGAGTCTGGGGAGGGGGGGGTGTGGGGATGCACTGAGTCTGGGGGGAGGGCGGGGG	1770556	VQSRTrancheINDEL99.50to99.90	4.156e-5	eas	3.6999999999999985e-5	0	48	4.156e-5
chr16-088731933-T-TGGGGATGCACTGAGTCTGGGGAGGGGGGGGTGTGGGGATGCACTGAGTCTGGGGGGAGGGCGGGGGGTGGGGATGCACTGAGTCTGGGGGGAGGGCGGGGG	chr16	88731933	T	TGGGGATGCACTGAGTCTGGGGAGGGGGGGGTGTGGGGATGCACTGAGTCTGGGGGGAGGGCGGGGGGTGGGGATGCACTGAGTCTGGGGGGAGGGCGGGGG	1770556	VQSRTrancheINDEL99.50to99.90	0	none	0	0	48	1e-6
chr16-088731933-T-TGGGGATGCACTGAGTCTGGGGAGGGGGGGGTGTGGGGATGCACTGAGTCTGGGGGGAGGGCGGGGTGTGGGGATGCACTGAGTCTGGGGGGAGGGCGGGGG	chr16	88731933	T	TGGGGATGCACTGAGTCTGGGGAGGGGGGGGTGTGGGGATGCACTGAGTCTGGGGGGAGGGCGGGGTGTGGGGATGCACTGAGTCTGGGGGGAGGGCGGGGG	1770556	VQSRTrancheINDEL99.50to99.90	0	none	0	0	48	1e-6
chr16-088731933-T-TGGGGATGCACTGAGTCTGGGGAGGGGGGGGTGTGGGGATGCACTGAGTCTGGGGGGAGGGCGGGGTGTGGGGATGCACTGAGTCTGGGGGGTGGGCGGGGG	chr16	88731933	T	TGGGGATGCACTGAGTCTGGGGAGGGGGGGGTGTGGGGATGCACTGAGTCTGGGGGGAGGGCGGGGTGTGGGGATGCACTGAGTCTGGGGGGTGGGCGGGGG	1770556	VQSRTrancheINDEL99.50to99.90	0	none	0	0	48	1e-6
chr16-088731933-T-TGGGGATGCACTGAGTCTGGGGAGGGGGGGGTGTGGGGATGCACTGAGTCTGGGGGGAGGGGGGGGG	chr16	88731933	T	TGGGGATGCACTGAGTCTGGGGAGGGGGGGGTGTGGGGATGCACTGAGTCTGGGGGGAGGGGGGGGG	1770556	VQSRTrancheINDEL99.50to99.90	0	none	0	0	48	1e-6
chr16-088731933-T-TGGGGATGCACTGAGTCTGGGGAGGGGGGGGTGTGGGGATGCACTGCGTCTGGGGGGAGGGCGGGGG	chr16	88731933	T	TGGGGATGCACTGAGTCTGGGGAGGGGGGGGTGTGGGGATGCACTGCGTCTGGGGGGAGGGCGGGGG	1770556	VQSRTrancheINDEL99.50to99.90	0	none	0	0	48	1e-6
chr16-088731933-T-TGGGGATGCACTGAGTCTGGGGAGGGGGTGGTGTGGGGATGCACTGAGTCTGGGGGGAGGGCGGGGG	chr16	88731933	T	TGGGGATGCACTGAGTCTGGGGAGGGGGTGGTGTGGGGATGCACTGAGTCTGGGGGGAGGGCGGGGG	1770556	VQSRTrancheINDEL99.50to99.90	0	none	0	0	48	1e-6
chr16-088731933-T-TGGGGATGCACTGAGTCTGGGGATGGGCGGGGTGTGGGGATGCACTGAGTCTGGGGATGGGCGGGGTGTGGGGATGCACTGAGTCTGGGGGGAGGGGGGGGC	chr16	88731933	T	TGGGGATGCACTGAGTCTGGGGATGGGCGGGGTGTGGGGATGCACTGAGTCTGGGGATGGGCGGGGTGTGGGGATGCACTGAGTCTGGGGGGAGGGGGGGGC	1770556	VQSRTrancheINDEL99.50to99.90	0	none	0	0	48	1e-6
chr16-088731933-T-TGGGGATGCACTGAGTCTGGGGATGGGCGGGGTGTGGGGATGCACTGAGTCTGGGGGAGGGCGGGGTGTGGGGATGCACTGAGTCTGGGGGAGGGGGGGGTGTGGGGATGCACTGAGTCTGGGGGGAGGGCGGGGC	chr16	88731933	T	TGGGGATGCACTGAGTCTGGGGATGGGCGGGGTGTGGGGATGCACTGAGTCTGGGGGAGGGCGGGGTGTGGGGATGCACTGAGTCTGGGGGAGGGGGGGGTGTGGGGATGCACTGAGTCTGGGGGGAGGGCGGGGC	1770556	VQSRTrancheINDEL99.50to99.90	0	none	0	0	48	1e-6
chr16-088731933-T-TGGGGATGCACTGAGTCTGGGGATGGGCGGGGTGTGGGGATGCACTGAGTCTGGGGGAGGGGGGGGTGTGGGGATGCACTGAGTCTGGGGGAGGGGGGGGGGG	chr16	88731933	T	TGGGGATGCACTGAGTCTGGGGATGGGCGGGGTGTGGGGATGCACTGAGTCTGGGGGAGGGGGGGGTGTGGGGATGCACTGAGTCTGGGGGAGGGGGGGGGGG	1770556	VQSRTrancheINDEL99.50to99.90	0	none	0	0	48	1e-6
chr16-088731933-T-TGGGGATGCACTGAGTCTGGGGGAGGGGGGGGC	chr16	88731933	T	TGGGGATGCACTGAGTCTGGGGGAGGGGGGGGC	1770556	VQSRTrancheINDEL99.50to99.90	4.7853e-4	afr	1.6699999999999994e-4	0	48	4.7853e-4
chr16-088731933-T-TGGGGATGCACTGAGTCTGGGGGAGGGGGGGGCGTGGGGATGCACTGAGTCTGGGGGAGGGGGGGGC	chr16	88731933	T	TGGGGATGCACTGAGTCTGGGGGAGGGGGGGGCGTGGGGATGCACTGAGTCTGGGGGAGGGGGGGGC	1770556	VQSRTrancheINDEL99.50to99.90	0	none	0	0	48	1e-6
chr16-088731933-T-TGGGGATGCACTGAGTCTGGGGGAGGGGGGGGCGTGGGGATGCACTGAGTCTGGGGGGGGGGTGTGGGGATGCACTGAGTCTGGGGGGAGGGCGGGGG	chr16	88731933	T	TGGGGATGCACTGAGTCTGGGGGAGGGGGGGGCGTGGGGATGCACTGAGTCTGGGGGGGGGGTGTGGGGATGCACTGAGTCTGGGGGGAGGGCGGGGG	1770556	VQSRTrancheINDEL99.50to99.90	0	none	0	0	48	1e-6
chr16-088731933-T-TGGGGATGCACTGAGTCTGGGGGAGGGGGGGGG	chr16	88731933	T	TGGGGATGCACTGAGTCTGGGGGAGGGGGGGGG	1770556	VQSRTrancheINDEL99.50to99.90	0	none	0	0	48	1e-6
chr16-088731933-T-TGGGGATGCACTGAGTCTGGGGGAGGGGGGGGTGTGGGGATGCACTGAGTCTGGGGGGAGGGCGGGGTGTGGGGATGCACTGCGTCTGGGGGGAGGGCGGGGG	chr16	88731933	T	TGGGGATGCACTGAGTCTGGGGGAGGGGGGGGTGTGGGGATGCACTGAGTCTGGGGGGAGGGCGGGGTGTGGGGATGCACTGCGTCTGGGGGGAGGGCGGGGG	1770556	VQSRTrancheINDEL99.50to99.90	0	none	0	0	48	1e-6
chr16-088731933-T-TGGGGATGCACTGAGTCTGGGGGAGGGGGGGGTGTGGGGATGCACTGAGTCTGGGGGGAGGGGGGGGG	chr16	88731933	T	TGGGGATGCACTGAGTCTGGGGGAGGGGGGGGTGTGGGGATGCACTGAGTCTGGGGGGAGGGGGGGGG	1770556	VQSRTrancheINDEL99.50to99.90	0	none	0	0	48	1e-6
chr16-088731933-T-TGGGGATGCACTGAGTCTGGGGGAGGGGGGGGTGTGGGGATGCACTGAGTCTGGGGGGAGGGGGGGGTGTGGGGATGCACTGAGTCTGGGGGGAGGGCGGGGA	chr16	88731933	T	TGGGGATGCACTGAGTCTGGGGGAGGGGGGGGTGTGGGGATGCACTGAGTCTGGGGGGAGGGGGGGGTGTGGGGATGCACTGAGTCTGGGGGGAGGGCGGGGA	1770556	VQSRTrancheINDEL99.50to99.90	0	none	0	0	48	1e-6
chr16-088731933-T-TGGGGATGCACTGAGTCTGGGGGAGGGGGGGGTGTGGGGATGCACTGAGTCTGGGGGGAGGGGGGGGTGTGGGGATGCACTGAGTCTGGGGGGAGGGCGGGGG	chr16	88731933	T	TGGGGATGCACTGAGTCTGGGGGAGGGGGGGGTGTGGGGATGCACTGAGTCTGGGGGGAGGGGGGGGTGTGGGGATGCACTGAGTCTGGGGGGAGGGCGGGGG	1770556	VQSRTrancheINDEL99.50to99.90	2.19e-6	nfe	9e-6	0	48	9e-6
chr16-088731933-T-TGGGGATGCACTGAGTCTGGGGGGAGGGCGGGGC	chr16	88731933	T	TGGGGATGCACTGAGTCTGGGGGGAGGGCGGGGC	1770556	VQSRTrancheINDEL99.50to99.90	3.114e-5	afr	2.2000000000000003e-5	0	48	3.114e-5
chr16-088731933-T-TGGGGATGCACTGAGTCTGGGGGGAGGGCGGGGG	chr16	88731933	T	TGGGGATGCACTGAGTCTGGGGGGAGGGCGGGGG	1770556	VQSRTrancheINDEL99.50to99.90	9.1e-7	nfe	0	0	48	1e-6
chr16-088731933-T-TGGGGATGCACTGAGTCTGGGGGGAGGGCGGGGTGTGGGGATGCACTGAGTCTGGGGGAGGGCGGGGG	chr16	88731933	T	TGGGGATGCACTGAGTCTGGGGGGAGGGCGGGGTGTGGGGATGCACTGAGTCTGGGGGAGGGCGGGGG	1770556	VQSRTrancheINDEL99.50to99.90	0	none	0	0	48	1e-6
chr16-088731933-T-TGGGGATGCACTGAGTCTGGGGGGGGGCGTGGGGATGCACTGAGTCTGGGGGAGGGCGGGGC	chr16	88731933	T	TGGGGATGCACTGAGTCTGGGGGGGGGCGTGGGGATGCACTGAGTCTGGGGGAGGGCGGGGC	1770556	VQSRTrancheINDEL99.50to99.90	0	none	0	0	48	1e-6
chr16-088731933-T-TGTGGGGATGCACTGAGTCTGGGGAGAGGGCGGGGC	chr16	88731933	T	TGTGGGGATGCACTGAGTCTGGGGAGAGGGCGGGGC	1770556	VQSRTrancheINDEL99.50to99.90	3.2998e-4	amr	0	0	48	3.2998e-4
chr16-088731933-T-TGTGGGGATGCACTGAGTCTGGGGAGAGGGCGGGGCATGGGGATGCACTGAGTCTGGGGATGGGCGGGGCGTGGGGATGCACTGAGTCTGGGGGAGGGGGGGGC	chr16	88731933	T	TGTGGGGATGCACTGAGTCTGGGGAGAGGGCGGGGCATGGGGATGCACTGAGTCTGGGGATGGGCGGGGCGTGGGGATGCACTGAGTCTGGGGGAGGGGGGGGC	1770556	VQSRTrancheINDEL99.50to99.90	0	none	0	0	48	1e-6
chr16-088731933-T-TGTGGGGATGCACTGAGTCTGGGGAGGGCGGGGTGTGGGGATGCACTGAGTCTGGGGGGGGGGCGTGGGGATGCACTGGGTCTGGGGGAGGGCGGGGC	chr16	88731933	T	TGTGGGGATGCACTGAGTCTGGGGAGGGCGGGGTGTGGGGATGCACTGAGTCTGGGGGGGGGGCGTGGGGATGCACTGGGTCTGGGGGAGGGCGGGGC	1770556	VQSRTrancheINDEL99.50to99.90	0	none	0	0	48	1e-6
chr16-088731933-T-TGTGGGGATGCACTGAGTCTGGGGAGGGCGGGGTGTGGGGATGCACTGAGTCTGGGGGGGGGGGCGTGGGGATGCACTGAGTCTGGGGGAGGGCGGGGC	chr16	88731933	T	TGTGGGGATGCACTGAGTCTGGGGAGGGCGGGGTGTGGGGATGCACTGAGTCTGGGGGGGGGGGCGTGGGGATGCACTGAGTCTGGGGGAGGGCGGGGC	1770556	VQSRTrancheINDEL99.50to99.90	0	none	0	0	48	1e-6
chr16-088731933-T-TGTGGGGATGCACTGAGTCTGGGGGAGGGCGGGGC	chr16	88731933	T	TGTGGGGATGCACTGAGTCTGGGGGAGGGCGGGGC	1770556	VQSRTrancheINDEL99.50to99.90	0	none	0	0	48	1e-6
chr16-088731933-T-TGTGGGGATGCACTGAGTCTGGGGGAGGGCGGGGCGTGGGGATGCACTGAGTCTGGGGGAGGGGGGGGC	chr16	88731933	T	TGTGGGGATGCACTGAGTCTGGGGGAGGGCGGGGCGTGGGGATGCACTGAGTCTGGGGGAGGGGGGGGC	1770556	VQSRTrancheINDEL99.50to99.90	0	none	0	0	48	1e-6
chr16-088731933-T-TGTGGGGATGCACTGAGTCTGGGGGAGGGGGGGGC	chr16	88731933	T	TGTGGGGATGCACTGAGTCTGGGGGAGGGGGGGGC	1770556	VQSRTrancheINDEL99.50to99.90	0	none	2.2000000000000003e-5	0	48	2.2000000000000003e-5
chr16-088731933-T-TGTGGGGATGCACTGAGTCTGGGGGAGGGGGGGGTGTGGGGATGCACTGAGTCTGGGGGAGGGGGGGGC	chr16	88731933	T	TGTGGGGATGCACTGAGTCTGGGGGAGGGGGGGGTGTGGGGATGCACTGAGTCTGGGGGAGGGGGGGGC	1770556	VQSRTrancheINDEL99.50to99.90	0	none	9e-6	0	48	9e-6
chr16-088731933-T-TGTGGGGATGCACTGAGTCTGGGGGAGGGGGGGGTGTGGGGATGCACTGAGTCTGGGGGAGGGGGGGGG	chr16	88731933	T	TGTGGGGATGCACTGAGTCTGGGGGAGGGGGGGGTGTGGGGATGCACTGAGTCTGGGGGAGGGGGGGGG	1770556	VQSRTrancheINDEL99.50to99.90	0	none	0	0	48	1e-6
chr16-088731933-T-TGTGGGGATGCACTGAGTCTGGGGGAGGGGGGGGTGTGGGGATGCACTGAGTCTGGGGGGAGGGGGGGGTGTGGGGATGCACTGAGTCTGGGGGGAGGGGGGGGC	chr16	88731933	T	TGTGGGGATGCACTGAGTCTGGGGGAGGGGGGGGTGTGGGGATGCACTGAGTCTGGGGGGAGGGGGGGGTGTGGGGATGCACTGAGTCTGGGGGGAGGGGGGGGC	1770556	VQSRTrancheINDEL99.50to99.90	0	none	0	0	48	1e-6
chr16-088731933-T-TGTGGGGATGCACTGAGTCTGGGGGGAGGGCGGGGA	chr16	88731933	T	TGTGGGGATGCACTGAGTCTGGGGGGAGGGCGGGGA	1770556	VQSRTrancheINDEL99.50to99.90	0	none	0	0	48	1e-6
chr16-088731933-T-TGTGGGGATGCACTGAGTCTGGGGGGAGGGCGGGGC	chr16	88731933	T	TGTGGGGATGCACTGAGTCTGGGGGGAGGGCGGGGC	1770556	VQSRTrancheINDEL99.50to99.90	3.114e-5	afr	1.47e-4	0	48	1.47e-4
chr16-088731933-T-TGTGGGGATGCACTGAGTCTGGGGGGAGGGCGGGGG	chr16	88731933	T	TGTGGGGATGCACTGAGTCTGGGGGGAGGGCGGGGG	1770556	VQSRTrancheINDEL99.50to99.90	0	none	1.0799999999999996e-4	0	48	1.0799999999999996e-4
chr16-088731933-T-TGTGGGGATGCACTGAGTCTGGGGGGAGGGGGGGGC	chr16	88731933	T	TGTGGGGATGCACTGAGTCTGGGGGGAGGGGGGGGC	1770556	VQSRTrancheINDEL99.50to99.90	0	none	2.2000000000000003e-5	0	48	2.2000000000000003e-5
chr16-088731933-T-TGTGGGGATGCACTGAGTCTGGGGGGGGGGCGTGGGGATGCACTGAGTCTGGGGGAGGGCGGGGC	chr16	88731933	T	TGTGGGGATGCACTGAGTCTGGGGGGGGGGCGTGGGGATGCACTGAGTCTGGGGGAGGGCGGGGC	1770556	VQSRTrancheINDEL99.50to99.90	0	none	5.2999999999999994e-5	0	48	5.2999999999999994e-5
chr16-088731933-T-TGTGGGGATGCACTGAGTCTGGGGGGGGGGGCGTGGGGATGCACTGAGTCTGGGGGAGGGCGGGGC	chr16	88731933	T	TGTGGGGATGCACTGAGTCTGGGGGGGGGGGCGTGGGGATGCACTGAGTCTGGGGGAGGGCGGGGC	1770556	VQSRTrancheINDEL99.50to99.90	1.2011e-4	afr	3.150000000000005e-4	0	48	3.150000000000005e-4
chr16-088731933-T-TGTGGGGATGCACTGAGTCTGGGGGGGGGGGCGTGGGGCTGCACTGAGTCTGGGGGAGGGCGGGGC	chr16	88731933	T	TGTGGGGATGCACTGAGTCTGGGGGGGGGGGCGTGGGGCTGCACTGAGTCTGGGGGAGGGCGGGGC	1770556	VQSRTrancheINDEL99.50to99.90	0	none	0	0	48	1e-6
chr16-088731933-T-TGTGGGGATGCACTGAGTCTGGGGGGGGGGGGCGTGGGGATGCACTGAGTCTGGGGGAGGGCGGGGC	chr16	88731933	T	TGTGGGGATGCACTGAGTCTGGGGGGGGGGGGCGTGGGGATGCACTGAGTCTGGGGGAGGGCGGGGC	1770556	VQSRTrancheINDEL99.50to99.90	0	none	2.2000000000000003e-5	0	48	2.2000000000000003e-5
chr16-088731933-T-TGTGGGGATGCACTGAGTCTGGGGGGGGGGTGGGGGGATGCACTGAGTCTGGGGGGAGGGCGGGGG	chr16	88731933	T	TGTGGGGATGCACTGAGTCTGGGGGGGGGGTGGGGGGATGCACTGAGTCTGGGGGGAGGGCGGGGG	1770556	VQSRTrancheINDEL99.50to99.90	0	none	0	0	48	1e-6
chr16-088731933-T-TGTGGGGATGCACTGAGTCTGGGGGGGGGGTGTGGGGATGCACTGAGTCTGGGGGGAGGGCGGGGG	chr16	88731933	T	TGTGGGGATGCACTGAGTCTGGGGGGGGGGTGTGGGGATGCACTGAGTCTGGGGGGAGGGCGGGGG	1770556	VQSRTrancheINDEL99.50to99.90	0	none	0	0	48	1e-6
chr16-088731933-T-TGTGGGGATGCACTGAGTCTGGGGGGGGGGTGTGGGGATGCACTGAGTCTGGGGGGAGGGGGGGGC	chr16	88731933	T	TGTGGGGATGCACTGAGTCTGGGGGGGGGGTGTGGGGATGCACTGAGTCTGGGGGGAGGGGGGGGC	1770556	VQSRTrancheINDEL99.50to99.90	0	none	0	0	48	1e-6
chr16-088731933-T-TGTGGGGATGCACTGAGTCTGGGGGGGGGGTGTGGGGATGCACTGAGTCTGGGGGGGAGGGCGGGGG	chr16	88731933	T	TGTGGGGATGCACTGAGTCTGGGGGGGGGGTGTGGGGATGCACTGAGTCTGGGGGGGAGGGCGGGGG	1770556	VQSRTrancheINDEL99.50to99.90	0	none	0	0	48	1e-6
chr16-088731933-T-TGTGGGGGGGGG	chr16	88731933	T	TGTGGGGGGGGG	1770556	VQSRTrancheINDEL99.50to99.90	0	none	0	0	48	1e-6
chr16-088731952-TGG-*	chr16	88731952	TGG	*	25748	VQSRTrancheINDEL99.50to99.90	0	none	1.87e-4	0	26	1.87e-4
chr16-088731952-TGG-GGG	chr16	88731952	TGG	GGG	25748	VQSRTrancheINDEL99.50to99.90	0	none	9.140000000000004e-4	0	26	9.140000000000004e-4
chr16-088731952-TGG-T	chr16	88731952	TGG	T	25748	VQSRTrancheINDEL99.50to99.90	0.0085233	nfe	0.004072	0	26	0.0085233
chr16-088731952-TGG-TG	chr16	88731952	TGG	TG	25748	VQSRTrancheINDEL99.50to99.90	0	none	5.850000000000005e-4	0	26	5.850000000000005e-4
chr16-088731952-TGG-TGGGGAGAGGGCGGGGCATGGGGATGCACTGAGTCTGGGGGGAGGGCGGGGTGTGGGGATGCACTGAGTCGG	chr16	88731952	TGG	TGGGGAGAGGGCGGGGCATGGGGATGCACTGAGTCTGGGGGGAGGGCGGGGTGTGGGGATGCACTGAGTCGG	25748	VQSRTrancheINDEL99.50to99.90	0	none	0	0	26	1e-6
chr16-088731952-TGG-TGGGGAGGGCGGGGTGTGGGAATGCACTGAGTCGGG	chr16	88731952	TGG	TGGGGAGGGCGGGGTGTGGGAATGCACTGAGTCGGG	25748	VQSRTrancheINDEL99.50to99.90	0	none	0	0	26	1e-6
chr16-088731952-TGG-TGGGGAGGGCGGGGTGTGGGGATGCACTGAGTCGG	chr16	88731952	TGG	TGGGGAGGGCGGGGTGTGGGGATGCACTGAGTCGG	25748	VQSRTrancheINDEL99.50to99.90	0	none	1.6699999999999994e-4	0	26	1.6699999999999994e-4
chr16-088731952-TGG-TGGGGATGGGCGGGGTGTGGGGATGCACTGAGTCGG	chr16	88731952	TGG	TGGGGATGGGCGGGGTGTGGGGATGCACTGAGTCGG	25748	VQSRTrancheINDEL99.50to99.90	0	none	0	0	26	1e-6
chr16-088731952-TGG-TGGGGGGAGGGCGGGGTGTGGGGATGCACTGAGTCTGGG	chr16	88731952	TGG	TGGGGGGAGGGCGGGGTGTGGGGATGCACTGAGTCTGGG	25748	VQSRTrancheINDEL99.50to99.90	0	none	0	0	26	1e-6
chr16-088731953-G-*	chr16	88731953	G	*	3876.97	VQSRTrancheINDEL99.50to99.90	0	none	0.004836	0	18	0.004836
chr16-088731953-G-GGGGAGAGGGCGGGGCATGGGGATGCACTGAGTCTGGGGATGGGCGGGGTGTGGGGATGCACTGAGTCT	chr16	88731953	G	GGGGAGAGGGCGGGGCATGGGGATGCACTGAGTCTGGGGATGGGCGGGGTGTGGGGATGCACTGAGTCT	3876.97	VQSRTrancheINDEL99.50to99.90	9.507e-5	nfe	9e-6	0	18	9.507e-5
chr16-088731953-G-GGGGAGAGGGCGGGGTGTGGGGATGCACTGAGTCT	chr16	88731953	G	GGGGAGAGGGCGGGGTGTGGGGATGCACTGAGTCT	3876.97	VQSRTrancheINDEL99.50to99.90	0	none	0	0	18	1e-6
chr16-088731953-G-GGGGAGGGTGGGGTGTGGGGATGCACTGAGTCT	chr16	88731953	G	GGGGAGGGTGGGGTGTGGGGATGCACTGAGTCT	3876.97	VQSRTrancheINDEL99.50to99.90	0	none	0	0	18	1e-6
chr16-088731953-G-GGGGATGGGCGGGGTGTGGGGATGCACTGAGTCT	chr16	88731953	G	GGGGATGGGCGGGGTGTGGGGATGCACTGAGTCT	3876.97	VQSRTrancheINDEL99.50to99.90	1.663e-5	nfe	2.2000000000000003e-5	0	18	2.2000000000000003e-5
chr16-088731953-G-GGGGGAGGGGGGGCGTGGGGATGCACTGAGTCT	chr16	88731953	G	GGGGGAGGGGGGGCGTGGGGATGCACTGAGTCT	3876.97	VQSRTrancheINDEL99.50to99.90	0	none	0	0	18	1e-6
chr16-088731953-G-GGGGGAGGGGGGGGTGTGGGGATGCACTGAGTCT	chr16	88731953	G	GGGGGAGGGGGGGGTGTGGGGATGCACTGAGTCT	3876.97	VQSRTrancheINDEL99.50to99.90	0	none	9e-6	0	18	9e-6
chr16-088731953-G-GGGGGGAGGGGGGGGTGTGGGGATGCACTGAGTCTGGGGGGAGGGCGGGGTGTGGGGATGCACTGAGTCT	chr16	88731953	G	GGGGGGAGGGGGGGGTGTGGGGATGCACTGAGTCTGGGGGGAGGGCGGGGTGTGGGGATGCACTGAGTCT	3876.97	VQSRTrancheINDEL99.50to99.90	0	none	0	0	18	1e-6
chr16-088731953-G-GGGGGGAGGGGGGGGTGTGGGGATGCACTGAGTCTGGGGGGAGGGCGGGGTGTGGGGATGCACTGAGTCTGGGGGAGGGCGGGGTGTGGGGATGCACTGAGTCTA	chr16	88731953	G	GGGGGGAGGGGGGGGTGTGGGGATGCACTGAGTCTGGGGGGAGGGCGGGGTGTGGGGATGCACTGAGTCTGGGGGAGGGCGGGGTGTGGGGATGCACTGAGTCTA	3876.97	VQSRTrancheINDEL99.50to99.90	0	none	0	0	18	1e-6
chr16-088731954-G-*	chr16	88731954	G	*	1180306	VQSRTrancheINDEL99.90to99.95	0	none	0.003945	0	24	0.003945
chr16-088731954-G-C	chr16	88731954	G	C	1180306	VQSRTrancheINDEL99.90to99.95	0	none	9e-6	0	24	9e-6
chr16-088731954-G-GGGAGAGGGCGGGGCAT	chr16	88731954	G	GGGAGAGGGCGGGGCAT	1180306	VQSRTrancheINDEL99.90to99.95	0.1881	amr	0.04162	1	24	0.1881
chr16-088731954-G-GGGAGAGGGCGGGGCATGGGGATGCACTGAGTCT	chr16	88731954	G	GGGAGAGGGCGGGGCATGGGGATGCACTGAGTCT	1180306	VQSRTrancheINDEL99.90to99.95	0.0055242	nfe	0.00124999999999999	0	24	0.0055242
chr16-088731954-G-GGGAGAGGGCGGGGCATGGGGATGCACTGAGTCTGGGGATGGGCGGGGCGTGGGGATGCACTGAGTCT	chr16	88731954	G	GGGAGAGGGCGGGGCATGGGGATGCACTGAGTCTGGGGATGGGCGGGGCGTGGGGATGCACTGAGTCT	1180306	VQSRTrancheINDEL99.90to99.95	5.061e-5	nfe	9e-6	0	24	5.061e-5
chr16-088731954-G-GGGAGAGGGCGGGGCATGGGGATGCACTGAGTCTGGGGATGGGCGGGGTGTGGGGATGCACTGAGTCT	chr16	88731954	G	GGGAGAGGGCGGGGCATGGGGATGCACTGAGTCTGGGGATGGGCGGGGTGTGGGGATGCACTGAGTCT	1180306	VQSRTrancheINDEL99.90to99.95	3.6705e-4	nfe	2.2000000000000003e-5	0	24	3.6705e-4
chr16-088731954-G-GGGAGAGGGCGGGGCGT	chr16	88731954	G	GGGAGAGGGCGGGGCGT	1180306	VQSRTrancheINDEL99.90to99.95	3.2187e-4	eas	0	0	24	3.2187e-4
chr16-088731954-G-GGGAGAGGGTGGGGCAT	chr16	88731954	G	GGGAGAGGGTGGGGCAT	1180306	VQSRTrancheINDEL99.90to99.95	1.5188e-4	sas	0	0	24	1.5188e-4
chr16-088731954-G-GGGAGGGC	chr16	88731954	G	GGGAGGGC	1180306	VQSRTrancheINDEL99.90to99.95	0.009386	afr	0.002109	0	24	0.009386
chr16-088731954-G-GGGAGGGCGGGGCGTGGGGATGCACTGAGTCT	chr16	88731954	G	GGGAGGGCGGGGCGTGGGGATGCACTGAGTCT	1180306	VQSRTrancheINDEL99.90to99.95	0	none	0	0	24	1e-6
chr16-088731954-G-GGGAGGGCGGGGTGT	chr16	88731954	G	GGGAGGGCGGGGTGT	1180306	VQSRTrancheINDEL99.90to99.95	0.0083315	afr	0.00181199999999999	0	24	0.0083315
chr16-088731954-G-GGGATGGGC	chr16	88731954	G	GGGATGGGC	1180306	VQSRTrancheINDEL99.90to99.95	0.0078149	mid	0.00311	0	24	0.0078149
chr16-088731954-G-GGGATGGGCGGGGTGT	chr16	88731954	G	GGGATGGGCGGGGTGT	1180306	VQSRTrancheINDEL99.90to99.95	0.0098458	nfe	0.00364	0	24	0.0098458
chr16-088731954-G-GGGATGGGCGGGGTGTGGGGATGCACTGAGTCT	chr16	88731954	G	GGGATGGGCGGGGTGTGGGGATGCACTGAGTCT	1180306	VQSRTrancheINDEL99.90to99.95	0.0044721	mid	1.47e-4	0	24	0.0044721
chr16-088731954-G-GGGGA	chr16	88731954	G	GGGGA	1180306	VQSRTrancheINDEL99.90to99.95	3.04e-5	sas	3.6999999999999985e-5	0	24	3.6999999999999985e-5
chr16-088731954-G-GGGGAGGGCGGGGCAT	chr16	88731954	G	GGGGAGGGCGGGGCAT	1180306	VQSRTrancheINDEL99.90to99.95	0	none	0	0	24	1e-6
chr16-088731954-G-GGGGAGGGCGGGGTGT	chr16	88731954	G	GGGGAGGGCGGGGTGT	1180306	VQSRTrancheINDEL99.90to99.95	7.479e-5	sas	5.2999999999999994e-5	0	24	7.479e-5
chr16-088731954-G-GGGGAGGGGGGGGCGT	chr16	88731954	G	GGGGAGGGGGGGGCGT	1180306	VQSRTrancheINDEL99.90to99.95	0	none	0	0	24	1e-6
chr16-088731954-G-GGGGAGGGGGGGGTGT	chr16	88731954	G	GGGGAGGGGGGGGTGT	1180306	VQSRTrancheINDEL99.90to99.95	5.162e-5	sas	2.08e-4	0	24	2.08e-4
chr16-088731954-G-GGGGAGGGGGGGGTGTGGGGGTGCACTGGGGGT	chr16	88731954	G	GGGGAGGGGGGGGTGTGGGGGTGCACTGGGGGT	1180306	VQSRTrancheINDEL99.90to99.95	0	none	0	0	24	1e-6
chr16-088731954-G-GGGGAGGGGGGGTGT	chr16	88731954	G	GGGGAGGGGGGGTGT	1180306	VQSRTrancheINDEL99.90to99.95	0	none	0	0	24	1e-6
chr16-088731954-G-GGGGAGGGTGGGGTGT	chr16	88731954	G	GGGGAGGGTGGGGTGT	1180306	VQSRTrancheINDEL99.90to99.95	0	none	0	0	24	1e-6
chr16-088731954-G-GGGGGCGGGCGGGGCGT	chr16	88731954	G	GGGGGCGGGCGGGGCGT	1180306	VQSRTrancheINDEL99.90to99.95	0	none	9e-6	0	24	9e-6
chr16-088731954-G-GGGGGGGGCGGGGGGT	chr16	88731954	G	GGGGGGGGCGGGGGGT	1180306	VQSRTrancheINDEL99.90to99.95	0	none	0	0	24	1e-6
chr16-088731954-G-GGGGGGGGGGGGCGT	chr16	88731954	G	GGGGGGGGGGGGCGT	1180306	VQSRTrancheINDEL99.90to99.95	0	none	0	0	24	1e-6
chr16-088731954-G-GGGGGGGGGGGGGTGT	chr16	88731954	G	GGGGGGGGGGGGGTGT	1180306	VQSRTrancheINDEL99.90to99.95	0	none	9e-6	0	24	9e-6
chr16-088731954-G-GGGGGGGGGTGT	chr16	88731954	G	GGGGGGGGGTGT	1180306	VQSRTrancheINDEL99.90to99.95	3.13e-6	nfe	3.6999999999999985e-5	0	24	3.6999999999999985e-5
chr16-088731954-G-GGGGGGGGTGT	chr16	88731954	G	GGGGGGGGTGT	1180306	VQSRTrancheINDEL99.90to99.95	0	none	3.6999999999999985e-5	0	24	3.6999999999999985e-5
chr16-088731955-G-A	chr16	88731955	G	A	310679	VQSRTrancheINDEL99.50to99.90	0	none	0	0	24	1e-6
chr16-088731955-G-GGA	chr16	88731955	G	GGA	310679	VQSRTrancheINDEL99.50to99.90	0.037714	afr	0.006944	1	24	0.037714
chr16-088731955-G-GGAGA	chr16	88731955	G	GGAGA	310679	VQSRTrancheINDEL99.50to99.90	7.734e-4	nfe	6.780000000000002e-4	0	24	7.734e-4
chr16-088731955-G-GGAGAGGGCGGGGCATGGGGATGCACTGAGTCTGGGGAT	chr16	88731955	G	GGAGAGGGCGGGGCATGGGGATGCACTGAGTCTGGGGAT	310679	VQSRTrancheINDEL99.50to99.90	0	none	0	0	24	1e-6
chr16-088731955-G-GGAGAGGGCGGGGCATGGGGATGCACTGAGTCTGGGGATGGGCGGGGTGTGGGGATGCACTGAGTCTGGGGATGGGCGGGGTGTGGGGATGCACTGAGTCTGGT	chr16	88731955	G	GGAGAGGGCGGGGCATGGGGATGCACTGAGTCTGGGGATGGGCGGGGTGTGGGGATGCACTGAGTCTGGGGATGGGCGGGGTGTGGGGATGCACTGAGTCTGGT	310679	VQSRTrancheINDEL99.50to99.90	0	none	0	0	24	1e-6
chr16-088731955-G-GGAGGGCGGGGTGGGGGGATGCCCTGAGTCTGGT	chr16	88731955	G	GGAGGGCGGGGTGGGGGGATGCCCTGAGTCTGGT	310679	VQSRTrancheINDEL99.50to99.90	0	none	0	0	24	1e-6
chr16-088731955-G-GGAGGGCGGGGTGT	chr16	88731955	G	GGAGGGCGGGGTGT	310679	VQSRTrancheINDEL99.50to99.90	0.0047753	afr	8.420000000000002e-4	0	24	0.0047753
chr16-088731955-G-GGAT	chr16	88731955	G	GGAT	310679	VQSRTrancheINDEL99.50to99.90	0.043833	nfe	0.014705	0	24	0.043833
chr16-088731955-G-GGATGGGCGGGGTGT	chr16	88731955	G	GGATGGGCGGGGTGT	310679	VQSRTrancheINDEL99.50to99.90	0.0053958	nfe	0.00159099999999999	0	24	0.0053958
chr16-088731955-G-GGGA	chr16	88731955	G	GGGA	310679	VQSRTrancheINDEL99.50to99.90	7.032e-5	nfe	9e-6	0	24	7.032e-5
chr16-088731955-G-GGGGAGGGCGGGGTGTGGGGATGCACTGAGTCTGGA	chr16	88731955	G	GGGGAGGGCGGGGTGTGGGGATGCACTGAGTCTGGA	310679	VQSRTrancheINDEL99.50to99.90	0	none	0	0	24	1e-6
chr16-088731956-G-GA	chr16	88731956	G	GA	37177.97	VQSRTrancheINDEL99.50to99.90	0.0020231	afr	2.500000000000001e-4	0	26	0.0020231
chr16-088731956-G-GAGAGGGCGGGGCAT	chr16	88731956	G	GAGAGGGCGGGGCAT	37177.97	VQSRTrancheINDEL99.50to99.90	9.626e-4	eas	9e-6	0	26	9.626e-4
chr16-088731956-G-GAGAGGGCGGGGCATGGGGATGCACTGAGTCTGGGGAT	chr16	88731956	G	GAGAGGGCGGGGCATGGGGATGCACTGAGTCTGGGGAT	37177.97	VQSRTrancheINDEL99.50to99.90	0	none	0	0	26	1e-6
chr16-088731956-G-GAGAGGGCGGGGCATGGGGATGCACTGAGTCTGGGGATGGGCGGGGTGTGGGGATGCACTGAGTCT	chr16	88731956	G	GAGAGGGCGGGGCATGGGGATGCACTGAGTCTGGGGATGGGCGGGGTGTGGGGATGCACTGAGTCT	37177.97	VQSRTrancheINDEL99.50to99.90	0	none	0	0	26	1e-6
chr16-088731956-G-GAGGGCGGGGTGT	chr16	88731956	G	GAGGGCGGGGTGT	37177.97	VQSRTrancheINDEL99.50to99.90	0.001836	afr	3.590000000000004e-4	0	26	0.001836
chr16-088731956-G-GAGGGCGGGGTGTGGGGAT	chr16	88731956	G	GAGGGCGGGGTGTGGGGAT	37177.97	VQSRTrancheINDEL99.50to99.90	0	none	0	0	26	1e-6
chr16-088731956-G-GAGGGCGGGGTGTGGGGATGCACTGAGTC	chr16	88731956	G	GAGGGCGGGGTGTGGGGATGCACTGAGTC	37177.97	VQSRTrancheINDEL99.50to99.90	4.2386e-4	nfe	5.2999999999999994e-5	0	26	4.2386e-4
chr16-088731956-G-GAGGGCGGGGTGTGGGGATGCACTGAGTCT	chr16	88731956	G	GAGGGCGGGGTGTGGGGATGCACTGAGTCT	37177.97	VQSRTrancheINDEL99.50to99.90	3.2599e-4	afr	9e-6	0	26	3.2599e-4
chr16-088731956-G-GAGGGCGGGGTGTGGGGATGCACTGAGTCTGGGGGAGGGGGGGGCGGGGGGATGCACTGAGTCGGGGGGAGGGGGGTGTGGGGATGCACTGAGTCTGGGGGGAGGGCGGGGTGTGGGGATGCACTGAGTCTGGGGGGAGGGCGGGGTGTGGGGATGCACTGAGTCTGGGGGAGGGCGGGGTGTGGGGATGCACTGAGTCTGGGT	chr16	88731956	G	GAGGGCGGGGTGTGGGGATGCACTGAGTCTGGGGGAGGGGGGGGCGGGGGGATGCACTGAGTCGGGGGGAGGGGGGTGTGGGGATGCACTGAGTCTGGGGGGAGGGCGGGGTGTGGGGATGCACTGAGTCTGGGGGGAGGGCGGGGTGTGGGGATGCACTGAGTCTGGGGGAGGGCGGGGTGTGGGGATGCACTGAGTCTGGGT	37177.97	VQSRTrancheINDEL99.50to99.90	0	none	0	0	26	1e-6
chr16-088731956-G-GAGGGGGGTGTGTGGGGATGCACTGAGTCT	chr16	88731956	G	GAGGGGGGTGTGTGGGGATGCACTGAGTCT	37177.97	VQSRTrancheINDEL99.50to99.90	0	none	0	0	26	1e-6
chr16-088731956-G-GAT	chr16	88731956	G	GAT	37177.97	VQSRTrancheINDEL99.50to99.90	0.01018	mid	0.002708	1	26	0.01018
chr16-088731956-G-GATGGGCGGGGTGT	chr16	88731956	G	GATGGGCGGGGTGT	37177.97	VQSRTrancheINDEL99.50to99.90	0.0040294	nfe	5.620000000000004e-4	0	26	0.0040294
chr16-088731956-G-GATGGGCGGGGTGTGGGGATGCACTGAGTCT	chr16	88731956	G	GATGGGCGGGGTGTGGGGATGCACTGAGTCT	37177.97	VQSRTrancheINDEL99.50to99.90	0.001973	nfe	1.47e-4	0	26	0.001973
chr16-088731956-G-GGA	chr16	88731956	G	GGA	37177.97	VQSRTrancheINDEL99.50to99.90	0	none	0	0	26	1e-6
chr16-088731957-G-A	chr16	88731957	G	A	615715	VQSRTrancheINDEL99.50to99.90	0.47197	nfe	0.04199600000000002	1	4	0.47197
chr16-088731957-G-GA	chr16	88731957	G	GA	615715	VQSRTrancheINDEL99.50to99.90	0.0086104	afr	0.00124899999999999	0	4	0.0086104
chr16-088731957-G-GAGGGC	chr16	88731957	G	GAGGGC	615715	VQSRTrancheINDEL99.50to99.90	1.6448e-4	sas	9e-6	0	4	1.6448e-4
chr16-088731957-G-GAGGGCGGGGCATGGGGATGA	chr16	88731957	G	GAGGGCGGGGCATGGGGATGA	615715	VQSRTrancheINDEL99.50to99.90	0	none	0	0	4	1e-6
chr16-088731957-G-GAGGGCGGGGCATGGGGATGCACTGAGTCTGGGGA	chr16	88731957	G	GAGGGCGGGGCATGGGGATGCACTGAGTCTGGGGA	615715	VQSRTrancheINDEL99.50to99.90	1.081e-5	nfe	9e-6	0	4	1.081e-5
chr16-088731957-G-GAGGGCGGGGCATGGGGATGCACTGAGTCTGGGGGAGGGGGGGGTGTTGGGATGCACTGAGTCTGGGGGGAGGGCGGGGCGTGGGGATGCACTGAGTCTGGGGGA	chr16	88731957	G	GAGGGCGGGGCATGGGGATGCACTGAGTCTGGGGGAGGGGGGGGTGTTGGGATGCACTGAGTCTGGGGGGAGGGCGGGGCGTGGGGATGCACTGAGTCTGGGGGA	615715	VQSRTrancheINDEL99.50to99.90	0	none	9e-6	0	4	9e-6
chr16-088731957-G-GAGGGCGGGGCATGGGGATGCACTGCGGGGCGTGGGGATGCACTGAGTCTGGGGGA	chr16	88731957	G	GAGGGCGGGGCATGGGGATGCACTGCGGGGCGTGGGGATGCACTGAGTCTGGGGGA	615715	VQSRTrancheINDEL99.50to99.90	0	none	0	0	4	1e-6
chr16-088731957-G-GAGGGCGGGGCGTGGGGATGCACTGAGTCTGGGGGA	chr16	88731957	G	GAGGGCGGGGCGTGGGGATGCACTGAGTCTGGGGGA	615715	VQSRTrancheINDEL99.50to99.90	8.505e-5	nfe	9e-6	0	4	8.505e-5
chr16-088731957-G-GAGGGCGGGGT	chr16	88731957	G	GAGGGCGGGGT	615715	VQSRTrancheINDEL99.50to99.90	1.6448e-4	sas	2.2000000000000003e-5	0	4	1.6448e-4
chr16-088731957-G-GAGGGCGGGGTGTGGGGATGCACT	chr16	88731957	G	GAGGGCGGGGTGTGGGGATGCACT	615715	VQSRTrancheINDEL99.50to99.90	1.081e-5	nfe	0	0	4	1.081e-5
chr16-088731957-G-GAGGGCGGGGTGTGGGGATGCACTGAGTCTGGGGGA	chr16	88731957	G	GAGGGCGGGGTGTGGGGATGCACTGAGTCTGGGGGA	615715	VQSRTrancheINDEL99.50to99.90	0	none	0	0	4	1e-6
chr16-088731957-G-GAGGGCGGGGTGTGGGGATGCACTGAGTCTGGGGGAGGGGGGGGTGTGGGGATGCACTGAGTCTGGGGGAGGGGGGGGTGTGGGGATGCACTGAGTCTGGGGGAGGGGGGGGTGTGGGGATGCACT	chr16	88731957	G	GAGGGCGGGGTGTGGGGATGCACTGAGTCTGGGGGAGGGGGGGGTGTGGGGATGCACTGAGTCTGGGGGAGGGGGGGGTGTGGGGATGCACTGAGTCTGGGGGAGGGGGGGGTGTGGGGATGCACT	615715	VQSRTrancheINDEL99.50to99.90	0	none	0	0	4	1e-6
chr16-088731957-G-GAGGGCGGGGTGTGGGGATGCACTGAGTCTGGGGGAGGGTGGGGCGTGGGGATGCACTGAGTCTGGGGAGGGGGGGGTGTGGGGATGCACTGAGTCTGGGGGAGGGCGGGGTGTGGGGATGCACTGAGTCTGGGGGGAGGGCGGGGCGTGGGGATGCACTGAGTCTGGGGGAGGGGGGGTGTGGGGATGCACTGAGTCTGGGGGGAGGGCGGGGCGTGGGGATGCACTGAGTCTGGGGGA	chr16	88731957	G	GAGGGCGGGGTGTGGGGATGCACTGAGTCTGGGGGAGGGTGGGGCGTGGGGATGCACTGAGTCTGGGGAGGGGGGGGTGTGGGGATGCACTGAGTCTGGGGGAGGGCGGGGTGTGGGGATGCACTGAGTCTGGGGGGAGGGCGGGGCGTGGGGATGCACTGAGTCTGGGGGAGGGGGGGTGTGGGGATGCACTGAGTCTGGGGGGAGGGCGGGGCGTGGGGATGCACTGAGTCTGGGGGA	615715	VQSRTrancheINDEL99.50to99.90	0	none	0	0	4	1e-6
chr16-088731957-G-GAGGGCGGGGTGTGGGGATGCACTGAGTCTGGGGGAGGGTGGGGCGTGGGGATGCACTGAGTCTGGGGAGGGGGGGGTGTGGGGATGCACTGAGTCTGGGGGAGGGCGGGGTGTGGGGGTGCACTGAGTCTGGGGGGAGGGGGGGGCGTGGGGATGCACTGAGTCTGGGGGAGGGGGGGTGTGGGGATGCACTGAGTCTGGGGGGAGGGCGGGGCGTGGGGATGCACTGAGTCTGGGGGA	chr16	88731957	G	GAGGGCGGGGTGTGGGGATGCACTGAGTCTGGGGGAGGGTGGGGCGTGGGGATGCACTGAGTCTGGGGAGGGGGGGGTGTGGGGATGCACTGAGTCTGGGGGAGGGCGGGGTGTGGGGGTGCACTGAGTCTGGGGGGAGGGGGGGGCGTGGGGATGCACTGAGTCTGGGGGAGGGGGGGTGTGGGGATGCACTGAGTCTGGGGGGAGGGCGGGGCGTGGGGATGCACTGAGTCTGGGGGA	615715	VQSRTrancheINDEL99.50to99.90	0	none	0	0	4	1e-6
chr16-088731957-G-GAGGGCGGGGTGTGGGGATGCAGT	chr16	88731957	G	GAGGGCGGGGTGTGGGGATGCAGT	615715	VQSRTrancheINDEL99.50to99.90	0	none	0	0	4	1e-6
chr16-088731957-G-GAGGGGGGGGC	chr16	88731957	G	GAGGGGGGGGC	615715	VQSRTrancheINDEL99.50to99.90	0	none	2.2000000000000003e-5	0	4	2.2000000000000003e-5
chr16-088731957-G-GAGGGGGGGGT	chr16	88731957	G	GAGGGGGGGGT	615715	VQSRTrancheINDEL99.50to99.90	0	none	0	0	4	1e-6
chr16-088731957-G-GAGGGGGGGGTGGGGGGATGCACTGAGTCTGGGGGGAGGGCGGGGCGTGGGGATGCACTGAGTCTGGGGGA	chr16	88731957	G	GAGGGGGGGGTGGGGGGATGCACTGAGTCTGGGGGGAGGGCGGGGCGTGGGGATGCACTGAGTCTGGGGGA	615715	VQSRTrancheINDEL99.50to99.90	0	none	0	0	4	1e-6
chr16-088731957-G-GAGGGGGGGGTGTGGGCATGCACTGATTCTGGGGGGAGGGGGGGGTGTGGGGATGCACTGAGTCTGGGGGGAGGGCGGGGGGTGGGGATGCACTGAGTCTGGGGT	chr16	88731957	G	GAGGGGGGGGTGTGGGCATGCACTGATTCTGGGGGGAGGGGGGGGTGTGGGGATGCACTGAGTCTGGGGGGAGGGCGGGGGGTGGGGATGCACTGAGTCTGGGGT	615715	VQSRTrancheINDEL99.50to99.90	0	none	0	0	4	1e-6
chr16-088731957-G-GAGGGGGGGGTGTGGGGATGCACT	chr16	88731957	G	GAGGGGGGGGTGTGGGGATGCACT	615715	VQSRTrancheINDEL99.50to99.90	0	none	9e-6	0	4	9e-6
chr16-088731957-G-GAGGGGGGGGTGTGGGGATGCACTGAGTCT	chr16	88731957	G	GAGGGGGGGGTGTGGGGATGCACTGAGTCT	615715	VQSRTrancheINDEL99.50to99.90	0	none	0	0	4	1e-6
chr16-088731957-G-GAGGGGGGGGTGTGGGGATGCACTGAGTCTGGGGGGAGGGCGGGGCGTGGGGATGCACTGAGTCTGGGGGA	chr16	88731957	G	GAGGGGGGGGTGTGGGGATGCACTGAGTCTGGGGGGAGGGCGGGGCGTGGGGATGCACTGAGTCTGGGGGA	615715	VQSRTrancheINDEL99.50to99.90	0	none	0	0	4	1e-6
chr16-088731957-G-GAGGGT	chr16	88731957	G	GAGGGT	615715	VQSRTrancheINDEL99.50to99.90	0	none	0	0	4	1e-6
chr16-088731957-G-GAGGGTGGGGCGT	chr16	88731957	G	GAGGGTGGGGCGT	615715	VQSRTrancheINDEL99.50to99.90	0	none	0	0	4	1e-6
chr16-088731957-G-GAGGGTGGGGCGTGGGGATGCACTGAGTCTGGGGAGGGGGGGGTGTGGGGATGCACTGAGTCTGGGGGAGGGCGGGGTGTGGGGATGCACTGAGTCTGGGGGA	chr16	88731957	G	GAGGGTGGGGCGTGGGGATGCACTGAGTCTGGGGAGGGGGGGGTGTGGGGATGCACTGAGTCTGGGGGAGGGCGGGGTGTGGGGATGCACTGAGTCTGGGGGA	615715	VQSRTrancheINDEL99.50to99.90	0	none	0	0	4	1e-6
chr16-088731957-G-GC	chr16	88731957	G	GC	615715	VQSRTrancheINDEL99.50to99.90	0	none	0	0	4	1e-6
chr16-088731957-G-GCGGGCGGGGTGTGGGGATGCACTGAGTCTGGGGGGGGGGGGGCGTGGGGATGCACTGAGTCTGGGGGTGGGGGGGGGTGGGGGT	chr16	88731957	G	GCGGGCGGGGTGTGGGGATGCACTGAGTCTGGGGGGGGGGGGGCGTGGGGATGCACTGAGTCTGGGGGTGGGGGGGGGTGGGGGT	615715	VQSRTrancheINDEL99.50to99.90	0	none	0	0	4	1e-6
chr16-088731957-G-GGAGGGCGGGGCATGGGGATGCACTGAGTCTGGGGGAGGGGGGGGTGTAGGGATGCACTGAGTCTGGGGGGAGGGCGGGGCGTGGGGATGCACTGAGTCTGGGGGA	chr16	88731957	G	GGAGGGCGGGGCATGGGGATGCACTGAGTCTGGGGGAGGGGGGGGTGTAGGGATGCACTGAGTCTGGGGGGAGGGCGGGGCGTGGGGATGCACTGAGTCTGGGGGA	615715	VQSRTrancheINDEL99.50to99.90	0	none	0	0	4	1e-6
chr16-088731957-G-GGAGGGCGGGGCATGGGGATGCACTGAGTCTGGGGGAGGGGGGGGTGTGGGGATGCACTGAGTCTGGGGGGAGGGCGGGGCGTGGGGATGCACTGAGTCTGGGGGA	chr16	88731957	G	GGAGGGCGGGGCATGGGGATGCACTGAGTCTGGGGGAGGGGGGGGTGTGGGGATGCACTGAGTCTGGGGGGAGGGCGGGGCGTGGGGATGCACTGAGTCTGGGGGA	615715	VQSRTrancheINDEL99.50to99.90	2.8111e-4	afr	2.2000000000000003e-5	0	4	2.8111e-4
chr16-088731957-G-GGAGGGCGGGGCGTGGGGATGCACTGAGTCTGGGGGA	chr16	88731957	G	GGAGGGCGGGGCGTGGGGATGCACTGAGTCTGGGGGA	615715	VQSRTrancheINDEL99.50to99.90	0.0061217	afr	4.940000000000003e-4	0	4	0.0061217
chr16-088731957-G-GGAGGGCGGGGCGTGGGGATGCACTGAGTCTGGGGGAGGGGGGGGTGTGGGGATGCACTGAGTCTGGGGGGAGGGCGGGGCGTGGGGATGCACTGAGTCTGGGGGA	chr16	88731957	G	GGAGGGCGGGGCGTGGGGATGCACTGAGTCTGGGGGAGGGGGGGGTGTGGGGATGCACTGAGTCTGGGGGGAGGGCGGGGCGTGGGGATGCACTGAGTCTGGGGGA	615715	VQSRTrancheINDEL99.50to99.90	0.0026072	afr	1.0699999999999996e-4	0	4	0.0026072
chr16-088731957-G-GGAGGGTGGGGTGTGGGGATGCACTGAGTCTGGGGGAGGGGGGGGTGTGGGGATGCACTGAGTCTGGGGGGAGGGCGGGGCGTGGGGATGCACTGAGTCTGGGGGA	chr16	88731957	G	GGAGGGTGGGGTGTGGGGATGCACTGAGTCTGGGGGAGGGGGGGGTGTGGGGATGCACTGAGTCTGGGGGGAGGGCGGGGCGTGGGGATGCACTGAGTCTGGGGGA	615715	VQSRTrancheINDEL99.50to99.90	0	none	0	0	4	1e-6
chr16-088731957-G-GGAGGGTGGGGTGTGGGGATGCACTGAGTCTGGGGGGAGGGCGGGGCGTGGGGATGCACTGAGTCTGGGGGA	chr16	88731957	G	GGAGGGTGGGGTGTGGGGATGCACTGAGTCTGGGGGGAGGGCGGGGCGTGGGGATGCACTGAGTCTGGGGGA	615715	VQSRTrancheINDEL99.50to99.90	0	none	0	0	4	1e-6
chr16-088731957-G-GGGCGGGGTGA	chr16	88731957	G	GGGCGGGGTGA	615715	VQSRTrancheINDEL99.50to99.90	0	none	0	0	4	1e-6
chr16-088731957-G-GGGCGGGGTGTGA	chr16	88731957	G	GGGCGGGGTGTGA	615715	VQSRTrancheINDEL99.50to99.90	0	none	0	0	4	1e-6
chr16-088731957-G-GGGCGGGGTGTGGGGATGCACT	chr16	88731957	G	GGGCGGGGTGTGGGGATGCACT	615715	VQSRTrancheINDEL99.50to99.90	0.0047176	sas	5.620000000000005e-4	0	4	0.0047176
chr16-088731957-G-GGGGGGGGGGGCGTGGGGATGCACT	chr16	88731957	G	GGGGGGGGGGGCGTGGGGATGCACT	615715	VQSRTrancheINDEL99.50to99.90	0	none	0	0	4	1e-6
chr16-088731957-G-GGGGGGTGTGGGGATGCACT	chr16	88731957	G	GGGGGGTGTGGGGATGCACT	615715	VQSRTrancheINDEL99.50to99.90	0	none	0	0	4	1e-6
chr16-088731957-G-GGGGGTGTGGGGATGCACT	chr16	88731957	G	GGGGGTGTGGGGATGCACT	615715	VQSRTrancheINDEL99.50to99.90	0	none	0	0	4	1e-6
chr16-088731957-G-T	chr16	88731957	G	T	615715	VQSRTrancheINDEL99.50to99.90	3.7937e-4	nfe	9e-6	0	4	3.7937e-4
chr16-088731959-A-AAGGCGGGGTGT	chr16	88731959	A	AAGGCGGGGTGT	941323	VQSRTrancheINDEL99.95to100.00	0	none	0	0	2	1e-6
chr16-088731959-A-ACTGAGTCTGGGGGGGGGGGGGGGTGTG	chr16	88731959	A	ACTGAGTCTGGGGGGGGGGGGGGGTGTG	941323	VQSRTrancheINDEL99.95to100.00	0	none	0	0	2	1e-6
chr16-088731959-A-ACTGAGTGTGGG	chr16	88731959	A	ACTGAGTGTGGG	941323	VQSRTrancheINDEL99.95to100.00	0	none	0	0	2	1e-6
chr16-088731959-A-AGATGCACTGAGTCTGGGGATGGGCGGGGTGTG	chr16	88731959	A	AGATGCACTGAGTCTGGGGATGGGCGGGGTGTG	941323	VQSRTrancheINDEL99.95to100.00	0	none	0	0	2	1e-6
chr16-088731959-A-AGATGCACTGAGTCTGGGGATGGGCGGGGTGTGGGGATGCACTGAGTCTGG	chr16	88731959	A	AGATGCACTGAGTCTGGGGATGGGCGGGGTGTGGGGATGCACTGAGTCTGG	941323	VQSRTrancheINDEL99.95to100.00	1.6951e-4	eas	0	0	2	1.6951e-4
chr16-088731959-A-AGGGCG	chr16	88731959	A	AGGGCG	941323	VQSRTrancheINDEL99.95to100.00	6.6662e-4	nfe	4.940000000000003e-4	0	2	6.6662e-4
chr16-088731959-A-AGGGCGGGGCAT	chr16	88731959	A	AGGGCGGGGCAT	941323	VQSRTrancheINDEL99.95to100.00	0.012476	amr	0.002506	0	2	0.012476
chr16-088731959-A-AGGGCGGGGCATG	chr16	88731959	A	AGGGCGGGGCATG	941323	VQSRTrancheINDEL99.95to100.00	0.0033712	nfe	7.480000000000004e-4	0	2	0.0033712
chr16-088731959-A-AGGGCGGGGCGT	chr16	88731959	A	AGGGCGGGGCGT	941323	VQSRTrancheINDEL99.95to100.00	1.6965e-4	eas	0	0	2	1.6965e-4
chr16-088731959-A-AGGGCGGGGCGTGGGGATGCACTGAGTCTG	chr16	88731959	A	AGGGCGGGGCGTGGGGATGCACTGAGTCTG	941323	VQSRTrancheINDEL99.95to100.00	2.854e-4	afr	0	0	2	2.854e-4
chr16-088731959-A-AGGGCGGGGCGTGGGGATGCACTGAGTCTGGG	chr16	88731959	A	AGGGCGGGGCGTGGGGATGCACTGAGTCTGGG	941323	VQSRTrancheINDEL99.95to100.00	0	none	0	0	2	1e-6
chr16-088731959-A-AGGGCGGGGCGTGGGGATGCACTGAGTCTGGGGGAGGGGGGGGTGTGGGGATGCACTGAGTCTGG	chr16	88731959	A	AGGGCGGGGCGTGGGGATGCACTGAGTCTGGGGGAGGGGGGGGTGTGGGGATGCACTGAGTCTGG	941323	VQSRTrancheINDEL99.95to100.00	0	none	0	0	2	1e-6
chr16-088731959-A-AGGGCGGGGCGTGGGGATGCACTGAGTCTGGGGGGAGGGCGGGGCGTGGGGAGGCACTGAGTCTGGGGGGAGGGCGGGGCGGG	chr16	88731959	A	AGGGCGGGGCGTGGGGATGCACTGAGTCTGGGGGGAGGGCGGGGCGTGGGGAGGCACTGAGTCTGGGGGGAGGGCGGGGCGGG	941323	VQSRTrancheINDEL99.95to100.00	0	none	0	0	2	1e-6
chr16-088731959-A-AGGGCGGGGCGTGGGGATGCACTGAGTCTGGGGGGAGGGCGGGGCGTGGGGATGCACTGAGTCTGGGGGGAGGGCGGGGCGTG	chr16	88731959	A	AGGGCGGGGCGTGGGGATGCACTGAGTCTGGGGGGAGGGCGGGGCGTGGGGATGCACTGAGTCTGGGGGGAGGGCGGGGCGTG	941323	VQSRTrancheINDEL99.95to100.00	0	none	0	0	2	1e-6
chr16-088731959-A-AGGGCGGGGGGGGGGGATGCACTGAGGCTGGGGGG	chr16	88731959	A	AGGGCGGGGGGGGGGGATGCACTGAGGCTGGGGGG	941323	VQSRTrancheINDEL99.95to100.00	0	none	0	0	2	1e-6
chr16-088731959-A-AGGGCGGGGTGTG	chr16	88731959	A	AGGGCGGGGTGTG	941323	VQSRTrancheINDEL99.95to100.00	0	none	0	0	2	1e-6
chr16-088731959-A-AGGGCGGGGTGTGGGGATGCACTGAGGCTGGGGGAGGGGGGGGTGT	chr16	88731959	A	AGGGCGGGGTGTGGGGATGCACTGAGGCTGGGGGAGGGGGGGGTGT	941323	VQSRTrancheINDEL99.95to100.00	0	none	0	0	2	1e-6
chr16-088731959-A-AGGGCGGGGTGTGGGGATGCACTGAGGCTGGGGGGAGGGCGGGGTGTGGGGCTGCACTGAGTCTG	chr16	88731959	A	AGGGCGGGGTGTGGGGATGCACTGAGGCTGGGGGGAGGGCGGGGTGTGGGGCTGCACTGAGTCTG	941323	VQSRTrancheINDEL99.95to100.00	0	none	0	0	2	1e-6
chr16-088731959-A-AGGGCGGGGTGTGGGGATGCACTGAGGCTGGGGGGG	chr16	88731959	A	AGGGCGGGGTGTGGGGATGCACTGAGGCTGGGGGGG	941323	VQSRTrancheINDEL99.95to100.00	0	none	0	0	2	1e-6
chr16-088731959-A-AGGGCGGGGTGTGGGGATGCACTGAGTCTGGGGGAGGGCGGGGTGT	chr16	88731959	A	AGGGCGGGGTGTGGGGATGCACTGAGTCTGGGGGAGGGCGGGGTGT	941323	VQSRTrancheINDEL99.95to100.00	0	none	0	0	2	1e-6
chr16-088731959-A-AGGGCGGGGTGTGGGGATGCACTGAGTCTGGGGGAGGGCGGGGTGTG	chr16	88731959	A	AGGGCGGGGTGTGGGGATGCACTGAGTCTGGGGGAGGGCGGGGTGTG	941323	VQSRTrancheINDEL99.95to100.00	0	none	0	0	2	1e-6
chr16-088731959-A-AGGGCGGGGTGTGGGGATGCACTGAGTCTGGGGGAGGGGGGGGTGTGGGGATGCACTGAGGCTGGGGGAGGGGGGGGGGTGGGGATGCACTGGGGCTGGG	chr16	88731959	A	AGGGCGGGGTGTGGGGATGCACTGAGTCTGGGGGAGGGGGGGGTGTGGGGATGCACTGAGGCTGGGGGAGGGGGGGGGGTGGGGATGCACTGGGGCTGGG	941323	VQSRTrancheINDEL99.95to100.00	0	none	0	0	2	1e-6
chr16-088731959-A-AGGGCGGGGTGTGGGGATGCACTGAGTCTGGGGGGATGGGCGGGGCGT	chr16	88731959	A	AGGGCGGGGTGTGGGGATGCACTGAGTCTGGGGGGATGGGCGGGGCGT	941323	VQSRTrancheINDEL99.95to100.00	0	none	0	0	2	1e-6
chr16-088731959-A-AGGGCGGGGTGTGGGGATGCACTGAGTCTGGGGGGG	chr16	88731959	A	AGGGCGGGGTGTGGGGATGCACTGAGTCTGGGGGGG	941323	VQSRTrancheINDEL99.95to100.00	1.1322e-4	sas	9e-6	0	2	1.1322e-4
chr16-088731959-A-AGGGCGGGGTGTGGGGATGCACTGAGTCTGGGGGGGGGGGGGGTGTGGGGATGCACTGAGGCTGGG	chr16	88731959	A	AGGGCGGGGTGTGGGGATGCACTGAGTCTGGGGGGGGGGGGGGTGTGGGGATGCACTGAGGCTGGG	941323	VQSRTrancheINDEL99.95to100.00	0	none	0	0	2	1e-6
chr16-088731959-A-AGGGCGGGTGGTGGGGATGCACTGAGTCTGGGGGGG	chr16	88731959	A	AGGGCGGGTGGTGGGGATGCACTGAGTCTGGGGGGG	941323	VQSRTrancheINDEL99.95to100.00	0	none	0	0	2	1e-6
chr16-088731959-A-AGGGGG	chr16	88731959	A	AGGGGG	941323	VQSRTrancheINDEL99.95to100.00	0	none	0	0	2	1e-6
chr16-088731959-A-AGGGGGGGCGGGGGGATGCACTGAGTCTGGGGAGGGGGGGGG	chr16	88731959	A	AGGGGGGGCGGGGGGATGCACTGAGTCTGGGGAGGGGGGGGG	941323	VQSRTrancheINDEL99.95to100.00	0	none	0	0	2	1e-6
chr16-088731959-A-AGGGGGGGCGTGGGGATGCACTGAGTCTGGGGAGGGGGGGGTGTGGGGATGCACTGAGTCTGGGGGGAGGGCGGGGCGGGGGGATGCACTGAGGCTGGGGGGAGGGCGGGGCGT	chr16	88731959	A	AGGGGGGGCGTGGGGATGCACTGAGTCTGGGGAGGGGGGGGTGTGGGGATGCACTGAGTCTGGGGGGAGGGCGGGGCGGGGGGATGCACTGAGGCTGGGGGGAGGGCGGGGCGT	941323	VQSRTrancheINDEL99.95to100.00	0	none	0	0	2	1e-6
chr16-088731959-A-AGGGGGGGCGTGGGGATGCACTGAGTCTGGGGGAGGGGGGGGTGTGGGGATGCACTGAGTCTGGGGGGGGGGGGGGTGTG	chr16	88731959	A	AGGGGGGGCGTGGGGATGCACTGAGTCTGGGGGAGGGGGGGGTGTGGGGATGCACTGAGTCTGGGGGGGGGGGGGGTGTG	941323	VQSRTrancheINDEL99.95to100.00	0	none	0	0	2	1e-6
chr16-088731959-A-AGGGGGGGCGTGGGGATGCACTGAGTCTGGGGGGAGGGGGGGTGTGGGGATGCACTGAGTCTG	chr16	88731959	A	AGGGGGGGCGTGGGGATGCACTGAGTCTGGGGGGAGGGGGGGTGTGGGGATGCACTGAGTCTG	941323	VQSRTrancheINDEL99.95to100.00	0	none	9e-6	0	2	9e-6
chr16-088731959-A-AGGGGGGGGTATGGGGATGCACTGAGTCTGGGGGGAGGGCGGGGTGTGGGGATGCACTGAGTCTGGGGGAGGGGGGGGTGTGGGGATGCACTGAGTCTGGGGGGG	chr16	88731959	A	AGGGGGGGGTATGGGGATGCACTGAGTCTGGGGGGAGGGCGGGGTGTGGGGATGCACTGAGTCTGGGGGAGGGGGGGGTGTGGGGATGCACTGAGTCTGGGGGGG	941323	VQSRTrancheINDEL99.95to100.00	0	none	0	0	2	1e-6
chr16-088731959-A-AGGGGGGGGTGTG	chr16	88731959	A	AGGGGGGGGTGTG	941323	VQSRTrancheINDEL99.95to100.00	0	none	0	0	2	1e-6
chr16-088731959-A-AGGGGGGGGTGTGGGGATGCACTGAGTCTGGGGGGAGGGCGGGGCGTGGGGATGCACTGAGTCTGGGGGGAGGGCGGGGCGTGGGGGTGCACTGAGTCTGGGGAGGGGGGGGGGTG	chr16	88731959	A	AGGGGGGGGTGTGGGGATGCACTGAGTCTGGGGGGAGGGCGGGGCGTGGGGATGCACTGAGTCTGGGGGGAGGGCGGGGCGTGGGGGTGCACTGAGTCTGGGGAGGGGGGGGGGTG	941323	VQSRTrancheINDEL99.95to100.00	0	none	0	0	2	1e-6
chr16-088731959-A-AGGGGGGGGTGTGGGGATGCACTGAGTCTGGGGGGAGGGCGGGGTGTGGGGATGCACTGAGTCTGGGGGAGGGGGGGGTGTGGGGATGCACTGAGTCTGGGGGAGGGGGGGGTGTGGGGATGCACTGAGTCTGGGGGAGGGGGGGGTGGG	chr16	88731959	A	AGGGGGGGGTGTGGGGATGCACTGAGTCTGGGGGGAGGGCGGGGTGTGGGGATGCACTGAGTCTGGGGGAGGGGGGGGTGTGGGGATGCACTGAGTCTGGGGGAGGGGGGGGTGTGGGGATGCACTGAGTCTGGGGGAGGGGGGGGTGGG	941323	VQSRTrancheINDEL99.95to100.00	0	none	0	0	2	1e-6
chr16-088731959-A-AGGGGGGGGTGTGGGGATGCACTGAGTCTGGGGGGAGGGCGGGGTGTGGGGATGCACTGAGTCTGGGGGGG	chr16	88731959	A	AGGGGGGGGTGTGGGGATGCACTGAGTCTGGGGGGAGGGCGGGGTGTGGGGATGCACTGAGTCTGGGGGGG	941323	VQSRTrancheINDEL99.95to100.00	0	none	0	0	2	1e-6
chr16-088731959-A-AGGGGGGGGTGTGGGGATGCACTGAGTCTGGGGGGAGGGCGGGGTGTGGGGATGCACTGAGTCTGGGGGGGGGGGGGGGTTGGGGATGCACGG	chr16	88731959	A	AGGGGGGGGTGTGGGGATGCACTGAGTCTGGGGGGAGGGCGGGGTGTGGGGATGCACTGAGTCTGGGGGGGGGGGGGGGTTGGGGATGCACGG	941323	VQSRTrancheINDEL99.95to100.00	0	none	0	0	2	1e-6
chr16-088731959-A-AGGGGGGGGTGTGGGGATGCACTGAGTCTGGGGGGAGGGTGGGGTGTGGGGATGCACTGAGTCTGGGGGGAGGGCGGGGTGT	chr16	88731959	A	AGGGGGGGGTGTGGGGATGCACTGAGTCTGGGGGGAGGGTGGGGTGTGGGGATGCACTGAGTCTGGGGGGAGGGCGGGGTGT	941323	VQSRTrancheINDEL99.95to100.00	0	none	0	0	2	1e-6
chr16-088731959-A-AGGGTGGGGTGTGGGGAGGCACTGAGTCTGGGGGGGGGGTGGGGTGTG	chr16	88731959	A	AGGGTGGGGTGTGGGGAGGCACTGAGTCTGGGGGGGGGGTGGGGTGTG	941323	VQSRTrancheINDEL99.95to100.00	0	none	0	0	2	1e-6
chr16-088731959-A-AT	chr16	88731959	A	AT	941323	VQSRTrancheINDEL99.95to100.00	1.1319e-4	sas	1.0699999999999996e-4	0	2	1.1319e-4
chr16-088731959-A-ATGCACTGAGTCGGG	chr16	88731959	A	ATGCACTGAGTCGGG	941323	VQSRTrancheINDEL99.95to100.00	0.004472	nfe	4.480000000000004e-4	0	2	0.004472
chr16-088731959-A-ATGCACTGAGTCGGGGGGAGGGC	chr16	88731959	A	ATGCACTGAGTCGGGGGGAGGGC	941323	VQSRTrancheINDEL99.95to100.00	0	none	9e-6	0	2	9e-6
chr16-088731959-A-ATGCACTGAGTCT	chr16	88731959	A	ATGCACTGAGTCT	941323	VQSRTrancheINDEL99.95to100.00	0.0083123	sas	0.002182	0	2	0.0083123
chr16-088731959-A-ATGCACTGAGTCTG	chr16	88731959	A	ATGCACTGAGTCTG	941323	VQSRTrancheINDEL99.95to100.00	0.12048	amr	0.01792400000000002	0	2	0.12048
chr16-088731959-A-ATGCACTGAGTCTGG	chr16	88731959	A	ATGCACTGAGTCTGG	941323	VQSRTrancheINDEL99.95to100.00	8.6087e-4	sas	1.27e-4	0	2	8.6087e-4
chr16-088731959-A-ATGCACTGAGTCTGGG	chr16	88731959	A	ATGCACTGAGTCTGGG	941323	VQSRTrancheINDEL99.95to100.00	2.7437e-4	sas	0	0	2	2.7437e-4
chr16-088731959-A-ATGCACTGAGTCTGGGGAGAGGGCGGGGCAT	chr16	88731959	A	ATGCACTGAGTCTGGGGAGAGGGCGGGGCAT	941323	VQSRTrancheINDEL99.95to100.00	0	none	0	0	2	1e-6
chr16-088731959-A-ATGCACTGAGTCTGGGGAT	chr16	88731959	A	ATGCACTGAGTCTGGGGAT	941323	VQSRTrancheINDEL99.95to100.00	0.010536	mid	0.00141899999999999	0	2	0.010536
chr16-088731959-A-ATGCACTGAGTCTGGGGATGGGC	chr16	88731959	A	ATGCACTGAGTCTGGGGATGGGC	941323	VQSRTrancheINDEL99.95to100.00	0.0055088	mid	7.010000000000006e-4	0	2	0.0055088
chr16-088731959-A-ATGCACTGAGTCTGGGGATGGGCG	chr16	88731959	A	ATGCACTGAGTCTGGGGATGGGCG	941323	VQSRTrancheINDEL99.95to100.00	0.012272	nfe	5.850000000000005e-4	0	2	0.012272
chr16-088731959-A-ATGCACTGAGTCTGGGGATGGGCGGGGCGT	chr16	88731959	A	ATGCACTGAGTCTGGGGATGGGCGGGGCGT	941323	VQSRTrancheINDEL99.95to100.00	0.0014269	nfe	8.9e-5	0	2	0.0014269
chr16-088731959-A-ATGCACTGAGTCTGGGGATGGGCGGGGCGTG	chr16	88731959	A	ATGCACTGAGTCTGGGGATGGGCGGGGCGTG	941323	VQSRTrancheINDEL99.95to100.00	9.932e-5	nfe	9e-6	0	2	9.932e-5
chr16-088731959-A-ATGCACTGAGTCTGGGGATGGGCGGGGCGTGGGGATGCACTGAGTCT	chr16	88731959	A	ATGCACTGAGTCTGGGGATGGGCGGGGCGTGGGGATGCACTGAGTCT	941323	VQSRTrancheINDEL99.95to100.00	9.932e-5	nfe	0	0	2	9.932e-5
chr16-088731959-A-ATGCACTGAGTCTGGGGATGGGCGGGGCGTGGGGATGCACTGAGTCTG	chr16	88731959	A	ATGCACTGAGTCTGGGGATGGGCGGGGCGTGGGGATGCACTGAGTCTG	941323	VQSRTrancheINDEL99.95to100.00	0.0014951	nfe	2.500000000000001e-4	0	2	0.0014951
chr16-088731959-A-ATGCACTGAGTCTGGGGATGGGCGGGGCGTGGGGATGCACTGAGTCTGG	chr16	88731959	A	ATGCACTGAGTCTGGGGATGGGCGGGGCGTGGGGATGCACTGAGTCTGG	941323	VQSRTrancheINDEL99.95to100.00	2.6507e-4	nfe	0	0	2	2.6507e-4
chr16-088731959-A-ATGCACTGAGTCTGGGGATGGGCGGGGCGTGGGGATGCACTGAGTCTGGGGAGAGGGCGGGGCAT	chr16	88731959	A	ATGCACTGAGTCTGGGGATGGGCGGGGCGTGGGGATGCACTGAGTCTGGGGAGAGGGCGGGGCAT	941323	VQSRTrancheINDEL99.95to100.00	7.2819e-4	amr	5.2999999999999994e-5	0	2	7.2819e-4
chr16-088731959-A-ATGCACTGAGTCTGGGGATGGGCGGGGCGTGGGGATGCACTGAGTCTGGGGAGAGGGCGGGGCATGGGGATGCACTGAGTCTG	chr16	88731959	A	ATGCACTGAGTCTGGGGATGGGCGGGGCGTGGGGATGCACTGAGTCTGGGGAGAGGGCGGGGCATGGGGATGCACTGAGTCTG	941323	VQSRTrancheINDEL99.95to100.00	4.1498e-4	nfe	2.2000000000000003e-5	0	2	4.1498e-4
chr16-088731959-A-ATGCACTGAGTCTGGGGATGGGCGGGGCGTGGGGATGCACTGAGTCTGGGGAGAGGGCGGGGCATGGGGATGCACTGAGTCTGGGGATGGGCG	chr16	88731959	A	ATGCACTGAGTCTGGGGATGGGCGGGGCGTGGGGATGCACTGAGTCTGGGGAGAGGGCGGGGCATGGGGATGCACTGAGTCTGGGGATGGGCG	941323	VQSRTrancheINDEL99.95to100.00	0	none	0	0	2	1e-6
chr16-088731959-A-ATGCACTGAGTCTGGGGATGGGCGGGGCGTGGGGATGCACTGAGTCTGGGGAGAGGGCGGGGTGTGGGGATGCACTGAGTCT	chr16	88731959	A	ATGCACTGAGTCTGGGGATGGGCGGGGCGTGGGGATGCACTGAGTCTGGGGAGAGGGCGGGGTGTGGGGATGCACTGAGTCT	941323	VQSRTrancheINDEL99.95to100.00	0	none	0	0	2	1e-6
chr16-088731959-A-ATGCACTGAGTCTGGGGATGGGCGGGGTGT	chr16	88731959	A	ATGCACTGAGTCTGGGGATGGGCGGGGTGT	941323	VQSRTrancheINDEL99.95to100.00	0.028766	amr	0.002481	0	2	0.028766
chr16-088731959-A-ATGCACTGAGTCTGGGGATGGGCGGGGTGTG	chr16	88731959	A	ATGCACTGAGTCTGGGGATGGGCGGGGTGTG	941323	VQSRTrancheINDEL99.95to100.00	0.03318	amr	0.003007	0	2	0.03318
chr16-088731959-A-ATGCACTGAGTCTGGGGATGGGCGGGGTGTGGGGATGCACTGAGTCT	chr16	88731959	A	ATGCACTGAGTCTGGGGATGGGCGGGGTGTGGGGATGCACTGAGTCT	941323	VQSRTrancheINDEL99.95to100.00	0.014748	amr	9.839999999999994e-4	0	2	0.014748
chr16-088731959-A-ATGCACTGAGTCTGGGGATGGGCGGGGTGTGGGGATGCACTGAGTCTG	chr16	88731959	A	ATGCACTGAGTCTGGGGATGGGCGGGGTGTGGGGATGCACTGAGTCTG	941323	VQSRTrancheINDEL99.95to100.00	0.10748	amr	0.005448	0	2	0.10748
chr16-088731959-A-ATGCACTGAGTCTGGGGATGGGCGGGGTGTGGGGATGCACTGAGTCTGG	chr16	88731959	A	ATGCACTGAGTCTGGGGATGGGCGGGGTGTGGGGATGCACTGAGTCTGG	941323	VQSRTrancheINDEL99.95to100.00	0.041732	amr	0.00151599999999999	0	2	0.041732
chr16-088731959-A-ATGCACTGAGTCTGGGGATGGGCGGGGTGTGGGGATGCACTGAGTCTGGGGAT	chr16	88731959	A	ATGCACTGAGTCTGGGGATGGGCGGGGTGTGGGGATGCACTGAGTCTGGGGAT	941323	VQSRTrancheINDEL99.95to100.00	0.0079438	mid	1.27e-4	0	2	0.0079438
chr16-088731959-A-ATGCACTGAGTCTGGGGATGGGCGGGGTGTGGGGATGCACTGAGTCTGGGGATGGGC	chr16	88731959	A	ATGCACTGAGTCTGGGGATGGGCGGGGTGTGGGGATGCACTGAGTCTGGGGATGGGC	941323	VQSRTrancheINDEL99.95to100.00	0.0014328	mid	9e-6	0	2	0.0014328
chr16-088731959-A-ATGCACTGAGTCTGGGGATGGGCGGGGTGTGGGGATGCACTGAGTCTGGGGATGGGCG	chr16	88731959	A	ATGCACTGAGTCTGGGGATGGGCGGGGTGTGGGGATGCACTGAGTCTGGGGATGGGCG	941323	VQSRTrancheINDEL99.95to100.00	6.6647e-4	nfe	3.6999999999999985e-5	0	2	6.6647e-4
chr16-088731959-A-ATGCACTGAGTCTGGGGATGGGCGGGGTGTGGGGATGCACTGAGTCTGGGGATGGGCGGGGT	chr16	88731959	A	ATGCACTGAGTCTGGGGATGGGCGGGGTGTGGGGATGCACTGAGTCTGGGGATGGGCGGGGT	941323	VQSRTrancheINDEL99.95to100.00	0	none	0	0	2	1e-6
chr16-088731959-A-ATGCACTGAGTCTGGGGATGGGCGGGGTGTGGGGATGCACTGAGTCTGGGGATGGGCGGGGTGT	chr16	88731959	A	ATGCACTGAGTCTGGGGATGGGCGGGGTGTGGGGATGCACTGAGTCTGGGGATGGGCGGGGTGT	941323	VQSRTrancheINDEL99.95to100.00	4.7747e-4	nfe	3.6999999999999985e-5	0	2	4.7747e-4
chr16-088731959-A-ATGCACTGAGTCTGGGGATGGGCGGGGTGTGGGGATGCACTGAGTCTGGGGATGGGCGGGGTGTG	chr16	88731959	A	ATGCACTGAGTCTGGGGATGGGCGGGGTGTGGGGATGCACTGAGTCTGGGGATGGGCGGGGTGTG	941323	VQSRTrancheINDEL99.95to100.00	0.0014328	mid	2.2000000000000003e-5	0	2	0.0014328
chr16-088731959-A-ATGCACTGAGTCTGGGGATGGGCGGGGTGTGGGGATGCACTGAGTCTGGGGATGGGCGGGGTGTGGGGATGCACTGAGTCT	chr16	88731959	A	ATGCACTGAGTCTGGGGATGGGCGGGGTGTGGGGATGCACTGAGTCTGGGGATGGGCGGGGTGTGGGGATGCACTGAGTCT	941323	VQSRTrancheINDEL99.95to100.00	7.496e-5	nfe	0	0	2	7.496e-5
chr16-088731959-A-ATGCACTGAGTCTGGGGATGGGCGGGGTGTGGGGATGCACTGAGTCTGGGGATGGGCGGGGTGTGGGGATGCACTGAGTCTG	chr16	88731959	A	ATGCACTGAGTCTGGGGATGGGCGGGGTGTGGGGATGCACTGAGTCTGGGGATGGGCGGGGTGTGGGGATGCACTGAGTCTG	941323	VQSRTrancheINDEL99.95to100.00	0.0026321	nfe	1.47e-4	0	2	0.0026321
chr16-088731959-A-ATGCACTGAGTCTGGGGATGGGCGGGGTGTGGGGATGCACTGAGTCTGGGGATGGGCGGGGTGTGGGGATGCACTGAGTCTGGGGATGGGCGGGGTGT	chr16	88731959	A	ATGCACTGAGTCTGGGGATGGGCGGGGTGTGGGGATGCACTGAGTCTGGGGATGGGCGGGGTGTGGGGATGCACTGAGTCTGGGGATGGGCGGGGTGT	941323	VQSRTrancheINDEL99.95to100.00	0	none	0	0	2	1e-6
chr16-088731959-A-ATGCACTGAGTCTGGGGATGGGCGGGGTGTGGGGATGCACTGAGTCTGGGGATGGGCGGGGTGTGGGGATGCACTGAGTCTGGGGGAGGGCGGGGTGTGGGGATGCACTGAGTCTGGGGGGGGGGGTGGGGATGCACTGAGTCTGGGGGGGGGGCGGGGTGTGGGGATGCACTGAGTCTGGGGGGC	chr16	88731959	A	ATGCACTGAGTCTGGGGATGGGCGGGGTGTGGGGATGCACTGAGTCTGGGGATGGGCGGGGTGTGGGGATGCACTGAGTCTGGGGGAGGGCGGGGTGTGGGGATGCACTGAGTCTGGGGGGGGGGGTGGGGATGCACTGAGTCTGGGGGGGGGGCGGGGTGTGGGGATGCACTGAGTCTGGGGGGC	941323	VQSRTrancheINDEL99.95to100.00	0	none	0	0	2	1e-6
chr16-088731959-A-ATGCACTGAGTCTGGGGATGGGCGGGGTGTGGGGATGCACTGAGTCTGGGGGAG	chr16	88731959	A	ATGCACTGAGTCTGGGGATGGGCGGGGTGTGGGGATGCACTGAGTCTGGGGGAG	941323	VQSRTrancheINDEL99.95to100.00	0	none	0	0	2	1e-6
chr16-088731959-A-ATGCACTGAGTCTGGGGATGGGCGGGGTGTGGGGATGCACTGAGTCTGGGGGGGGGGGGGGTGTGGGGCTGCACTGAGTCTGGGGGGG	chr16	88731959	A	ATGCACTGAGTCTGGGGATGGGCGGGGTGTGGGGATGCACTGAGTCTGGGGGGGGGGGGGGTGTGGGGCTGCACTGAGTCTGGGGGGG	941323	VQSRTrancheINDEL99.95to100.00	0	none	0	0	2	1e-6
chr16-088731959-A-ATGCACTGAGTCTGGGGATGGGTGGGGTGTGGGGATGCACTGAGTCTG	chr16	88731959	A	ATGCACTGAGTCTGGGGATGGGTGGGGTGTGGGGATGCACTGAGTCTG	941323	VQSRTrancheINDEL99.95to100.00	0	none	0	0	2	1e-6
chr16-088731959-A-ATGCACTGAGTCTGGGGATGGGTGGGGTGTGGGGATGCACTGAGTCTGG	chr16	88731959	A	ATGCACTGAGTCTGGGGATGGGTGGGGTGTGGGGATGCACTGAGTCTGG	941323	VQSRTrancheINDEL99.95to100.00	0	none	0	0	2	1e-6
chr16-088731959-A-ATGCACTGAGTCTGGGGGAGGGCGGGGTGTGGGGATGCACTGAGTCTGGG	chr16	88731959	A	ATGCACTGAGTCTGGGGGAGGGCGGGGTGTGGGGATGCACTGAGTCTGGG	941323	VQSRTrancheINDEL99.95to100.00	0	none	0	0	2	1e-6
chr16-088731959-A-ATGCACTGAGTCTGGGGGAGGGCGGGGTGTGGGGATGCACTGAGTCTGGGGGGTGGGGGGGCGTGGGGATGCACTGAGTCTGGGGGGGG	chr16	88731959	A	ATGCACTGAGTCTGGGGGAGGGCGGGGTGTGGGGATGCACTGAGTCTGGGGGGTGGGGGGGCGTGGGGATGCACTGAGTCTGGGGGGGG	941323	VQSRTrancheINDEL99.95to100.00	0	none	0	0	2	1e-6
chr16-088731959-A-ATGCACTGAGTCTGGGGGAGGGGG	chr16	88731959	A	ATGCACTGAGTCTGGGGGAGGGGG	941323	VQSRTrancheINDEL99.95to100.00	0	none	9e-6	0	2	9e-6
chr16-088731959-A-ATGCACTGAGTCTGGGGGAGGGGGGGGGGGG	chr16	88731959	A	ATGCACTGAGTCTGGGGGAGGGGGGGGGGGG	941323	VQSRTrancheINDEL99.95to100.00	0	none	9e-6	0	2	9e-6
chr16-088731959-A-ATGCACTGAGTCTGGGGGAGGGGGGGGGGT	chr16	88731959	A	ATGCACTGAGTCTGGGGGAGGGGGGGGGGT	941323	VQSRTrancheINDEL99.95to100.00	0	none	0	0	2	1e-6
chr16-088731959-A-ATGCACTGAGTCTGGGGGAGGGGGGGGTGTGGGGAGGCACTGAGGCTGGGGGAGGGGGGGGTGTGGGGAGGCACTGAGTCTGGGGGGAGGGCG	chr16	88731959	A	ATGCACTGAGTCTGGGGGAGGGGGGGGTGTGGGGAGGCACTGAGGCTGGGGGAGGGGGGGGTGTGGGGAGGCACTGAGTCTGGGGGGAGGGCG	941323	VQSRTrancheINDEL99.95to100.00	0	none	0	0	2	1e-6
chr16-088731959-A-ATGCACTGAGTCTGGGGGAGGGGGGGGTGTGGGGATGAACTGAGTCTGGGGAGGGGGGGGCGTGGGGATGGACTGAGTCTGGGGGGGG	chr16	88731959	A	ATGCACTGAGTCTGGGGGAGGGGGGGGTGTGGGGATGAACTGAGTCTGGGGAGGGGGGGGCGTGGGGATGGACTGAGTCTGGGGGGGG	941323	VQSRTrancheINDEL99.95to100.00	0	none	0	0	2	1e-6
chr16-088731959-A-ATGCACTGAGTCTGGGGGAGGGGGGGGTGTGGGGATGCACTGAGTCTGGG	chr16	88731959	A	ATGCACTGAGTCTGGGGGAGGGGGGGGTGTGGGGATGCACTGAGTCTGGG	941323	VQSRTrancheINDEL99.95to100.00	0	none	0	0	2	1e-6
chr16-088731959-A-ATGCACTGAGTCTGGGGGAGGGGGGGGTGTGGGGATGCACTGAGTCTGGGGGAGGGCGGGGTGGGGGGATGCACTGAGTCTGGGGGGGGGGTGTG	chr16	88731959	A	ATGCACTGAGTCTGGGGGAGGGGGGGGTGTGGGGATGCACTGAGTCTGGGGGAGGGCGGGGTGGGGGGATGCACTGAGTCTGGGGGGGGGGTGTG	941323	VQSRTrancheINDEL99.95to100.00	0	none	0	0	2	1e-6
chr16-088731959-A-ATGCACTGAGTCTGGGGGAGGGGGGGGTGTGGGGATGCACTGAGTCTGGGGGAGGGGGGGGTGTGGGGATGCACTGAGTCTGGGGGGAGGGCGG	chr16	88731959	A	ATGCACTGAGTCTGGGGGAGGGGGGGGTGTGGGGATGCACTGAGTCTGGGGGAGGGGGGGGTGTGGGGATGCACTGAGTCTGGGGGGAGGGCGG	941323	VQSRTrancheINDEL99.95to100.00	0	none	0	0	2	1e-6
chr16-088731959-A-ATGCACTGAGTCTGGGGGAGGGGGGGGTGTGGGGATGCACTGAGTCTGGGGGAGGGGGGGGTGTGGGGATGCACTGAGTCTGGGGGGAGGGCGGGGTGGG	chr16	88731959	A	ATGCACTGAGTCTGGGGGAGGGGGGGGTGTGGGGATGCACTGAGTCTGGGGGAGGGGGGGGTGTGGGGATGCACTGAGTCTGGGGGGAGGGCGGGGTGGG	941323	VQSRTrancheINDEL99.95to100.00	0	none	0	0	2	1e-6
chr16-088731959-A-ATGCACTGAGTCTGGGGGAGGGGGGGGTGTGGGGATGCACTGAGTCTGGGGGGGGGGGGTGGTGTGGGGATGCACGGAGGCTGGGGGGG	chr16	88731959	A	ATGCACTGAGTCTGGGGGAGGGGGGGGTGTGGGGATGCACTGAGTCTGGGGGGGGGGGGTGGTGTGGGGATGCACGGAGGCTGGGGGGG	941323	VQSRTrancheINDEL99.95to100.00	0	none	0	0	2	1e-6
chr16-088731959-A-ATGCACTGAGTCTGGGGGGAGGGGGGGGGGTGGGGATGCACTGAGTCTGGGGGGGGGGGGGGGGGGGGGACGAAGTGAGTGTGGGGGGG	chr16	88731959	A	ATGCACTGAGTCTGGGGGGAGGGGGGGGGGTGGGGATGCACTGAGTCTGGGGGGGGGGGGGGGGGGGGGACGAAGTGAGTGTGGGGGGG	941323	VQSRTrancheINDEL99.95to100.00	0	none	0	0	2	1e-6
chr16-088731959-A-ATGCACTGAGTCTGGGGGGAGGGGGGGGTGTGGGGATGCACTGAGTCTGGGGGGAGGGCGGGGGGTGGGGCTGCACTGAGTCTGGGGGGAGGGC	chr16	88731959	A	ATGCACTGAGTCTGGGGGGAGGGGGGGGTGTGGGGATGCACTGAGTCTGGGGGGAGGGCGGGGGGTGGGGCTGCACTGAGTCTGGGGGGAGGGC	941323	VQSRTrancheINDEL99.95to100.00	0	none	0	0	2	1e-6
chr16-088731959-A-ATGCACTGAGTCTGGGGGGGGGGCGGGGGGGGGGGATGCACTGAGGCTGGGGGGAGGGGGGGGGGGG	chr16	88731959	A	ATGCACTGAGTCTGGGGGGGGGGCGGGGGGGGGGGATGCACTGAGGCTGGGGGGAGGGGGGGGGGGG	941323	VQSRTrancheINDEL99.95to100.00	0	none	0	0	2	1e-6
chr16-088731959-A-ATGCACTGAGTCTGGGGGGGGGGGGGG	chr16	88731959	A	ATGCACTGAGTCTGGGGGGGGGGGGGG	941323	VQSRTrancheINDEL99.95to100.00	0	none	0	0	2	1e-6
chr16-088731959-A-ATGCACTGAGTCTGGGGGGGGGGGGGGGGTG	chr16	88731959	A	ATGCACTGAGTCTGGGGGGGGGGGGGGGGTG	941323	VQSRTrancheINDEL99.95to100.00	0	none	9e-6	0	2	9e-6
chr16-088731959-A-ATGCACTGAGTCTGGGGGGGGGGGGGGTGGGGGGATGCACTGAGGCG	chr16	88731959	A	ATGCACTGAGTCTGGGGGGGGGGGGGGTGGGGGGATGCACTGAGGCG	941323	VQSRTrancheINDEL99.95to100.00	0	none	0	0	2	1e-6
chr16-088731959-A-ATGCACTGAGTGTGGGGGGAGGGCGGGGTGTGGGGATGCACTGAGTGTGGGGGGGGTGGGGCGTG	chr16	88731959	A	ATGCACTGAGTGTGGGGGGAGGGCGGGGTGTGGGGATGCACTGAGTGTGGGGGGGGTGGGGCGTG	941323	VQSRTrancheINDEL99.95to100.00	0	none	0	0	2	1e-6
chr16-088731959-A-ATGCACTGAGTGTGGGGGGGGGGGGGGGGGG	chr16	88731959	A	ATGCACTGAGTGTGGGGGGGGGGGGGGGGGG	941323	VQSRTrancheINDEL99.95to100.00	0	none	0	0	2	1e-6
chr16-088731959-A-ATGCACTGAGTTTGGGGGAGGGGGGGCGTGGGGATGGACTGAGTGTGGGGGAGGGG	chr16	88731959	A	ATGCACTGAGTTTGGGGGAGGGGGGGCGTGGGGATGGACTGAGTGTGGGGGAGGGG	941323	VQSRTrancheINDEL99.95to100.00	0	none	0	0	2	1e-6
chr16-088731959-A-ATGCACTGTGTCTGGGGGGAGGGGGGGGTGTGGGGATGCACTGAGTCTGGGGGGAGGGCGGGGTGTG	chr16	88731959	A	ATGCACTGTGTCTGGGGGGAGGGGGGGGTGTGGGGATGCACTGAGTCTGGGGGGAGGGCGGGGTGTG	941323	VQSRTrancheINDEL99.95to100.00	0	none	0	0	2	1e-6
chr16-088731959-A-ATGCCCTGAGTCTGGGGGGGGGGGGGGGG	chr16	88731959	A	ATGCCCTGAGTCTGGGGGGGGGGGGGGGG	941323	VQSRTrancheINDEL99.95to100.00	0	none	0	0	2	1e-6
chr16-088731959-A-ATGGGC	chr16	88731959	A	ATGGGC	941323	VQSRTrancheINDEL99.95to100.00	1.1319e-4	sas	2.2899999999999996e-4	0	2	2.2899999999999996e-4
chr16-088731959-A-ATGGGCG	chr16	88731959	A	ATGGGCG	941323	VQSRTrancheINDEL99.95to100.00	0	none	0	0	2	1e-6
chr16-088731959-A-ATGGGCGGGGCGT	chr16	88731959	A	ATGGGCGGGGCGT	941323	VQSRTrancheINDEL99.95to100.00	2.7443e-4	sas	2.93e-4	0	2	2.93e-4
chr16-088731959-A-ATGGGCGGGGCGTG	chr16	88731959	A	ATGGGCGGGGCGTG	941323	VQSRTrancheINDEL99.95to100.00	0	none	3.6999999999999985e-5	0	2	3.6999999999999985e-5
chr16-088731959-A-ATGGGCGGGGCGTGGGGATGCACTGAGTCTG	chr16	88731959	A	ATGGGCGGGGCGTGGGGATGCACTGAGTCTG	941323	VQSRTrancheINDEL99.95to100.00	0	none	0	0	2	1e-6
chr16-088731959-A-ATGGGCGGGGCGTGGGGATGCACTGAGTCTGG	chr16	88731959	A	ATGGGCGGGGCGTGGGGATGCACTGAGTCTGG	941323	VQSRTrancheINDEL99.95to100.00	9.932e-5	nfe	1.27e-4	0	2	1.27e-4
chr16-088731959-A-ATGGGCGGGGCGTGGGGATGCACTGAGTCTGGG	chr16	88731959	A	ATGGGCGGGGCGTGGGGATGCACTGAGTCTGGG	941323	VQSRTrancheINDEL99.95to100.00	0	none	0	0	2	1e-6
chr16-088731959-A-ATGGGCGGGGCGTGGGGATGCACTGAGTCTGGGGGAGGGGGGGGTGTGGGGATGCACTGAGTCTGGGGGGAGGGGGGGGTGTGGGGATGCACTGAGTCTGGGGGGAGGGGGGGGGGTGGGGATGCACTGAGTCTGGGGGGAGGGCGGGGGGTGGGGATGCACTGAGTCTGGGGGGC	chr16	88731959	A	ATGGGCGGGGCGTGGGGATGCACTGAGTCTGGGGGAGGGGGGGGTGTGGGGATGCACTGAGTCTGGGGGGAGGGGGGGGTGTGGGGATGCACTGAGTCTGGGGGGAGGGGGGGGGGTGGGGATGCACTGAGTCTGGGGGGAGGGCGGGGGGTGGGGATGCACTGAGTCTGGGGGGC	941323	VQSRTrancheINDEL99.95to100.00	0	none	0	0	2	1e-6
chr16-088731959-A-C	chr16	88731959	A	C	941323	VQSRTrancheINDEL99.95to100.00	0.095233	nfe	0.01939600000000001	0	2	0.095233
chr16-088731959-A-G	chr16	88731959	A	G	941323	VQSRTrancheINDEL99.95to100.00	0.0010997	afr	5.39e-4	0	2	0.0010997
chr16-088731959-A-T	chr16	88731959	A	T	941323	VQSRTrancheINDEL99.95to100.00	0.0049405	nfe	0.004375	0	2	0.0049405
chr16-088731961-G-GAGGGGGTGT	chr16	88731961	G	GAGGGGGTGT	146924.97	VQSRTrancheINDEL99.95to100.00	0	none	0	0	34	1e-6
chr16-088731961-G-GGC	chr16	88731961	G	GGC	146924.97	VQSRTrancheINDEL99.95to100.00	1.3493e-4	nfe	7.020000000000006e-4	0	34	7.020000000000006e-4
chr16-088731961-G-GGCGGGGC	chr16	88731961	G	GGCGGGGC	146924.97	VQSRTrancheINDEL99.95to100.00	0	none	0	0	34	1e-6
chr16-088731961-G-GGCGGGGCAT	chr16	88731961	G	GGCGGGGCAT	146924.97	VQSRTrancheINDEL99.95to100.00	5.0106e-4	mid	5.4e-4	0	34	5.4e-4
chr16-088731961-G-GGCGGGGCATGGGGAT	chr16	88731961	G	GGCGGGGCATGGGGAT	146924.97	VQSRTrancheINDEL99.95to100.00	2.9662e-4	afr	2.2899999999999996e-4	0	34	2.9662e-4
chr16-088731961-G-GGCGGGGCATGGGGATGCACT	chr16	88731961	G	GGCGGGGCATGGGGATGCACT	146924.97	VQSRTrancheINDEL99.95to100.00	6.0833e-4	nfe	2.9400000000000004e-4	0	34	6.0833e-4
chr16-088731961-G-GGCGGGGCATGGGGATGCACTGA	chr16	88731961	G	GGCGGGGCATGGGGATGCACTGA	146924.97	VQSRTrancheINDEL99.95to100.00	0.0020371	nfe	6.320000000000003e-4	0	34	0.0020371
chr16-088731961-G-GGCGGGGCATGGGGATGCACTGAGTCT	chr16	88731961	G	GGCGGGGCATGGGGATGCACTGAGTCT	146924.97	VQSRTrancheINDEL99.95to100.00	0.0010847	nfe	2.720000000000003e-4	0	34	0.0010847
chr16-088731961-G-GGCGGGGCATGGGGATGCACTGAGTCTGGGGAT	chr16	88731961	G	GGCGGGGCATGGGGATGCACTGAGTCTGGGGAT	146924.97	VQSRTrancheINDEL99.95to100.00	0.0058266	nfe	0.00105699999999999	0	34	0.0058266
chr16-088731961-G-GGCGGGGCATGGGGATGCACTGAGTCTGGGGATGGGC	chr16	88731961	G	GGCGGGGCATGGGGATGCACTGAGTCTGGGGATGGGC	146924.97	VQSRTrancheINDEL99.95to100.00	0.011916	nfe	6.550000000000003e-4	0	34	0.011916
chr16-088731961-G-GGCGGGGCATGGGGATGCACTGAGTCTGGGGATGGGCGGGGC	chr16	88731961	G	GGCGGGGCATGGGGATGCACTGAGTCTGGGGATGGGCGGGGC	146924.97	VQSRTrancheINDEL99.95to100.00	5.8534e-4	nfe	6.999999999999998e-5	0	34	5.8534e-4
chr16-088731961-G-GGCGGGGCATGGGGATGCACTGAGTCTGGGGATGGGCGGGGCGT	chr16	88731961	G	GGCGGGGCATGGGGATGCACTGAGTCTGGGGATGGGCGGGGCGT	146924.97	VQSRTrancheINDEL99.95to100.00	3.2232e-4	nfe	9e-6	0	34	3.2232e-4
chr16-088731961-G-GGCGGGGCATGGGGATGCACTGAGTCTGGGGATGGGCGGGGCGTGGGGAT	chr16	88731961	G	GGCGGGGCATGGGGATGCACTGAGTCTGGGGATGGGCGGGGCGTGGGGAT	146924.97	VQSRTrancheINDEL99.95to100.00	4.024e-5	nfe	0	0	34	4.024e-5
chr16-088731961-G-GGCGGGGCATGGGGATGCACTGAGTCTGGGGATGGGCGGGGCGTGGGGATGCACTGAGTCTGGGGATGGGCGGGGT	chr16	88731961	G	GGCGGGGCATGGGGATGCACTGAGTCTGGGGATGGGCGGGGCGTGGGGATGCACTGAGTCTGGGGATGGGCGGGGT	146924.97	VQSRTrancheINDEL99.95to100.00	0	none	0	0	34	1e-6
chr16-088731961-G-GGCGGGGCATGGGGATGCACTGAGTCTGGGGATGGGCGGGGT	chr16	88731961	G	GGCGGGGCATGGGGATGCACTGAGTCTGGGGATGGGCGGGGT	146924.97	VQSRTrancheINDEL99.95to100.00	0.024979	amr	0.003287	0	34	0.024979
chr16-088731961-G-GGCGGGGCATGGGGATGCACTGAGTCTGGGGATGGGCGGGGTGT	chr16	88731961	G	GGCGGGGCATGGGGATGCACTGAGTCTGGGGATGGGCGGGGTGT	146924.97	VQSRTrancheINDEL99.95to100.00	0.0087131	mid	3.590000000000004e-4	0	34	0.0087131
chr16-088731961-G-GGCGGGGCATGGGGATGCACTGAGTCTGGGGATGGGCGGGGTGTGGGGAT	chr16	88731961	G	GGCGGGGCATGGGGATGCACTGAGTCTGGGGATGGGCGGGGTGTGGGGAT	146924.97	VQSRTrancheINDEL99.95to100.00	0.00219	nfe	2.720000000000003e-4	0	34	0.00219
chr16-088731961-G-GGCGGGGCATGGGGATGCACTGAGTCTGGGGATGGGCGGGGTGTGGGGATGCACT	chr16	88731961	G	GGCGGGGCATGGGGATGCACTGAGTCTGGGGATGGGCGGGGTGTGGGGATGCACT	146924.97	VQSRTrancheINDEL99.95to100.00	0.0011546	mid	9e-6	1	34	0.0011546
chr16-088731961-G-GGCGGGGCATGGGGATGCACTGAGTCTGGGGATGGGCGGGGTGTGGGGATGCACTGA	chr16	88731961	G	GGCGGGGCATGGGGATGCACTGAGTCTGGGGATGGGCGGGGTGTGGGGATGCACTGA	146924.97	VQSRTrancheINDEL99.95to100.00	0.0056222	mid	1.6699999999999994e-4	0	34	0.0056222
chr16-088731961-G-GGCGGGGCATGGGGATGCACTGAGTCTGGGGATGGGCGGGGTGTGGGGATGCACTGAGTCT	chr16	88731961	G	GGCGGGGCATGGGGATGCACTGAGTCTGGGGATGGGCGGGGTGTGGGGATGCACTGAGTCT	146924.97	VQSRTrancheINDEL99.95to100.00	8.2217e-4	amr	9e-6	0	34	8.2217e-4
chr16-088731961-G-GGCGGGGCATGGGGATGCACTGAGTCTGGGGATGGGCGGGGTGTGGGGATGCACTGAGTCTGGGGAT	chr16	88731961	G	GGCGGGGCATGGGGATGCACTGAGTCTGGGGATGGGCGGGGTGTGGGGATGCACTGAGTCTGGGGAT	146924.97	VQSRTrancheINDEL99.95to100.00	0.0011546	mid	9e-6	0	34	0.0011546
chr16-088731961-G-GGCGGGGCATGGGGATGCACTGAGTCTGGGGATGGGCGGGGTGTGGGGATGCACTGAGTCTGGGGATGGGCGGGGT	chr16	88731961	G	GGCGGGGCATGGGGATGCACTGAGTCTGGGGATGGGCGGGGTGTGGGGATGCACTGAGTCTGGGGATGGGCGGGGT	146924.97	VQSRTrancheINDEL99.95to100.00	0.0014816	amr	1.47e-4	0	34	0.0014816
chr16-088731961-G-GGCGGGGTGTGGGGATGCACTGA	chr16	88731961	G	GGCGGGGTGTGGGGATGCACTGA	146924.97	VQSRTrancheINDEL99.95to100.00	0	none	0	0	34	1e-6
chr16-088731961-G-GGCGGGGTGTGGGGATGCACTGAGTCTGGGGGGAGT	chr16	88731961	G	GGCGGGGTGTGGGGATGCACTGAGTCTGGGGGGAGT	146924.97	VQSRTrancheINDEL99.95to100.00	0	none	0	0	34	1e-6
chr16-088731961-G-GGCGGGGTGTGGGGATGCACTGAGTCTGGGGGGGGGGCGGGGGGGGGGGATGCACT	chr16	88731961	G	GGCGGGGTGTGGGGATGCACTGAGTCTGGGGGGGGGGCGGGGGGGGGGGATGCACT	146924.97	VQSRTrancheINDEL99.95to100.00	0	none	0	0	34	1e-6
chr16-088731961-G-GGGATGGGCGGGGTGT	chr16	88731961	G	GGGATGGGCGGGGTGT	146924.97	VQSRTrancheINDEL99.95to100.00	5.0106e-4	mid	5.2999999999999994e-5	0	34	5.0106e-4
chr16-088731961-G-GGGGGGGTGTGGGGATGCACTGAGTCTGGGGGGAGGGCGGGGCGTGGGGATGCACTGAGTCTGGGGGGAGGGCGGGGCGTGGGGATGCACTGAGTCTGGGGAGGGGGGGGTGTGGGGAT	chr16	88731961	G	GGGGGGGTGTGGGGATGCACTGAGTCTGGGGGGAGGGCGGGGCGTGGGGATGCACTGAGTCTGGGGGGAGGGCGGGGCGTGGGGATGCACTGAGTCTGGGGAGGGGGGGGTGTGGGGAT	146924.97	VQSRTrancheINDEL99.95to100.00	0	none	0	0	34	1e-6
chr16-088731961-G-GGGGGGGTGTGGGGATGCACTGAGTCTGGGGGGAGGGCGGGGTGTGGGGATGCACTGAGTCTGGGGGGGGGGCGGGGCGT	chr16	88731961	G	GGGGGGGTGTGGGGATGCACTGAGTCTGGGGGGAGGGCGGGGTGTGGGGATGCACTGAGTCTGGGGGGGGGGCGGGGCGT	146924.97	VQSRTrancheINDEL99.95to100.00	0	none	0	0	34	1e-6
chr16-088731961-G-GGGTGT	chr16	88731961	G	GGGTGT	146924.97	VQSRTrancheINDEL99.95to100.00	2.9031e-4	nfe	0.00122599999999999	0	34	0.00122599999999999
chr16-088731961-G-GGTGGGGT	chr16	88731961	G	GGTGGGGT	146924.97	VQSRTrancheINDEL99.95to100.00	0	none	0	0	34	1e-6
chr16-088731970-T-A	chr16	88731970	T	A	469	PASS	0	none	0	0	6	1e-6
chr16-088731970-T-C	chr16	88731970	T	C	469	PASS	0	none	5.2999999999999994e-5	0	6	5.2999999999999994e-5
chr16-088731970-T-G	chr16	88731970	T	G	469	PASS	0	none	1.87e-4	0	6	1.87e-4
chr16-088731990-A-C	chr16	88731990	A	C	296271	PASS	0	none	9e-6	0	4	9e-6
chr16-088731990-A-G	chr16	88731990	A	G	296271	PASS	0.4611	nfe	0.06510700000000001	1	4	0.4611
chr16-088731990-A-T	chr16	88731990	A	T	296271	PASS	0.0012332	eas	4.03e-4	0	4	0.0012332
chr16-088731995-T-A	chr16	88731995	T	A	159	PASS	0	none	0	0	4	1e-6
chr16-088731995-T-C	chr16	88731995	T	C	159	PASS	0	none	0	0	4	1e-6
chr16-088731995-T-G	chr16	88731995	T	G	159	PASS	0	none	6.999999999999998e-5	0	4	6.999999999999998e-5
chr16-088732049-G-A	chr16	88732049	G	A	414	PASS	1.1475e-4	nfe	9e-6	1	96	1.1475e-4
chr16-088732217-C-T	chr16	88732217	C	T	197831	PASS	0.12059	afr	0.00896399999999999	1	134	0.12059
chr16-088732227-C-T	chr16	88732227	C	T	400492	PASS	0.020911	nfe	0.01346199999999999	2	134	0.020911
chr16-088732323-T-C	chr16	88732323	T	C	515540	PASS	0.18181	afr	0.01438099999999999	1	134	0.18181
chr16-088732461-C-T	chr16	88732461	C	T	477757	PASS	0.016901	mid	0.00854799999999998	1	134	0.016901
chr16-088732475-G-C	chr16	88732475	G	C	2939	PASS	2.147e-5	nfe	0	1	134	2.147e-5
chr16-088732576-C-T	chr16	88732576	C	T	70476	PASS	0.003056	nfe	0.00144799999999999	1	134	0.003056
chr16-088732597-T-C	chr16	88732597	T	C	615813	PASS	0.18163	afr	0.01438099999999999	1	134	0.18163
chr16-088732830-T-C	chr16	88732830	T	C	12087473	PASS	0.83038	eas	0.6229480000000003	72	134	0.83038
chr16-088732830-T-G	chr16	88732830	T	G	12087473	PASS	0	none	0	0	134	1e-6
chr16-088732880-G-A	chr16	88732880	G	A	3188986	PASS	0.55029	eas	0.18244900000000003	20	134	0.55029
chr16-088732930-G-A	chr16	88732930	G	A	10735690	PASS	0.7231	eas	0.5863800000000005	71	134	0.7231
chr16-088733009-G-C	chr16	88733009	G	C	2443988	PASS	0.55007	eas	0.180158	21	134	0.55007
chr16-088733076-T-G	chr16	88733076	T	G	129841	PASS	0.11843	afr	0.00854799999999998	1	134	0.11843
chr16-088733266-G-A	chr16	88733266	G	A	380397	PASS	4.655e-4	mid	2.09e-4	0	134	4.655e-4
chr16-088733266-G-C	chr16	88733266	G	C	380397	PASS	0.18175	afr	0.01427599999999999	1	134	0.18175
chr16-088733666-C-G	chr16	88733666	C	G	53815	PASS	0.0024572	nfe	0.00101199999999999	1	134	0.0024572
chr16-088733714-C-G	chr16	88733714	C	G	690510	PASS	0.18125	afr	0.01448599999999999	1	134	0.18125
chr16-088733768-G-GCGGGGCACAAACGGGGATTCC	chr16	88733768	G	GCGGGGCACAAACGGGGATTCC	2257412	PASS	1.38e-6	nfe	9e-6	0	134	9e-6
chr16-088733768-G-T	chr16	88733768	G	T	2257412	PASS	0.12543	nfe	0.07313000000000001	11	134	0.12543
chr16-088733887-C-T	chr16	88733887	C	T	6318666	PASS	0.54706	eas	0.21504	22	134	0.54706
chr16-088733964-GTCCTCCTCC-CTCCTCCTCC	chr16	88733964	GTCCTCCTCC	CTCCTCCTCC	999899	ExcessHet	0	none	2.2000000000000003e-5	0	134	2.2000000000000003e-5
chr16-088733964-GTCCTCCTCC-G	chr16	88733964	GTCCTCCTCC	G	999899	ExcessHet	1.7341e-4	afr	9e-6	0	134	1.7341e-4
chr16-088733964-GTCCTCCTCC-GTCC	chr16	88733964	GTCCTCCTCC	GTCC	999899	ExcessHet	0	none	7.270000000000004e-4	0	134	7.270000000000004e-4
chr16-088733964-GTCCTCCTCC-GTCCTCC	chr16	88733964	GTCCTCCTCC	GTCCTCC	999899	ExcessHet	0	none	0.058728	1	134	0.058728
chr16-088733964-GTCCTCCTCC-GTCCTCCTCCTCC	chr16	88733964	GTCCTCCTCC	GTCCTCCTCCTCC	999899	ExcessHet	0	none	0.01105199999999999	1	134	0.01105199999999999
chr16-088733964-GTCCTCCTCC-GTCCTCCTCCTCCTCC	chr16	88733964	GTCCTCCTCC	GTCCTCCTCCTCCTCC	999899	ExcessHet	0	none	0	0	134	1e-6
chr16-088733964-GTCCTCCTCC-GTCCTCCTCCTCCTCCTCC	chr16	88733964	GTCCTCCTCC	GTCCTCCTCCTCCTCCTCC	999899	ExcessHet	0	none	1.6699999999999994e-4	0	134	1.6699999999999994e-4
chr16-088733967-C-*	chr16	88733967	C	*	4563	PASS	0	none	0.05971800000000001	1	134	0.05971800000000001
chr16-088733967-C-G	chr16	88733967	C	G	4563	PASS	4.258e-5	afr	3.6999999999999985e-5	0	134	4.258e-5
chr16-088733987-CCTG-*	chr16	88733987	CCTG	*	2088634	VQSRTrancheINDEL95.00to96.00	0	none	0.00322	0	134	0.00322
chr16-088733987-CCTG-C	chr16	88733987	CCTG	C	2088634	VQSRTrancheINDEL95.00to96.00	0.13718	nfe	0.08227000000000001	15	134	0.13718
chr16-088733987-CCTG-CCTGCTG	chr16	88733987	CCTG	CCTGCTG	2088634	VQSRTrancheINDEL95.00to96.00	0	none	1.47e-4	0	134	1.47e-4
chr16-088733987-CCTG-GCTG	chr16	88733987	CCTG	GCTG	2088634	VQSRTrancheINDEL95.00to96.00	0	none	0.002265	0	134	0.002265
chr16-088733990-G-*	chr16	88733990	G	*	3964	PASS	0	none	0.08564500000000001	15	132	0.08564500000000001
chr16-088733990-G-C	chr16	88733990	G	C	3964	PASS	9.69e-5	afr	2.5100000000000014e-4	0	132	2.5100000000000014e-4
chr16-088734069-G-A	chr16	88734069	G	A	1765296	PASS	0.14009	nfe	0.08345000000000002	15	134	0.14009
chr16-088734137-CGCTTCT-C	chr16	88734137	CGCTTCT	C	5589076.97	PASS	0.58707	eas	0.190938	21	134	0.58707
chr16-088734138-G-*	chr16	88734138	G	*	548	PASS	0	none	0.190938	21	134	0.190938
chr16-088734138-G-A	chr16	88734138	G	A	548	PASS	1.6945e-4	afr	9e-6	0	134	1.6945e-4
chr16-088734142-C-*	chr16	88734142	C	*	97	PASS	0	none	0.190904	21	134	0.190904
chr16-088734142-C-G	chr16	88734142	C	G	97	PASS	1.9256e-4	nfe	0	0	134	1.9256e-4
chr16-088734143-TGCTGCA-*	chr16	88734143	TGCTGCA	*	215.97	PASS	0	none	0.190904	21	134	0.190904
chr16-088734143-TGCTGCA-T	chr16	88734143	TGCTGCA	T	215.97	PASS	7.11e-6	sas	0	0	134	7.11e-6
chr16-088734202-G-T	chr16	88734202	G	T	5743784	PASS	0.31207	nfe	0.2603379999999999	33	134	0.31207
chr16-088734262-G-C	chr16	88734262	G	C	1955176	PASS	0.13349	nfe	0.08409400000000002	15	134	0.13349
chr16-088734285-C-T	chr16	88734285	C	T	1974246	PASS	0.1379	nfe	0.08465700000000001	15	134	0.1379
chr16-088734377-C-T	chr16	88734377	C	T	2740100	PASS	0.14062	nfe	0.08819800000000001	15	134	0.14062
chr16-088734397-G-A	chr16	88734397	G	A	155688	PASS	0.0080384	nfe	0.003906	2	134	0.0080384
chr16-088734406-G-A	chr16	88734406	G	A	3284874	PASS	0.14081	nfe	0.08833200000000001	15	134	0.14081
chr16-088734505-C-T	chr16	88734505	C	T	4178650	PASS	0.22125	afr	0.099417	16	134	0.22125
chr16-088734594-C-T	chr16	88734594	C	T	419690	PASS	0.13141	afr	0.009094	1	134	0.13141
chr16-088734600-A-*	chr16	88734600	A	*	12326	PASS	0	none	0	0	92	1e-6
chr16-088734600-A-C	chr16	88734600	A	C	12326	PASS	0.012978	nfe	0.00413	2	92	0.012978
chr16-088734618-G-A	chr16	88734618	G	A	9419761	PASS	0.45869	eas	0.179485	20	134	0.45869
chr16-088735049-G-A	chr16	88735049	G	A	539942	PASS	0.12598	afr	0.00872999999999999	1	134	0.12598
chr16-088735092-G-A	chr16	88735092	G	A	1355230	PASS	0.036433	mid	0.02068100000000001	2	134	0.036433
chr16-088735362-G-A	chr16	88735362	G	A	1913256	PASS	0.11745	nfe	0.068817	11	134	0.11745
chr16-088736065-C-T	chr16	88736065	C	T	5059270	PASS	0.29064	nfe	0.238669	32	134	0.29064
chr16-088736086-G-A	chr16	88736086	G	A	4807896	PASS	0.5471	eas	0.207301	22	134	0.5471
chr16-088736103-G-T	chr16	88736103	G	T	2436914	PASS	0.18823	afr	0.09496100000000002	16	134	0.18823
chr16-088736132-G-C	chr16	88736132	G	C	6461984	PASS	0.54831	eas	0.20684200000000005	22	134	0.54831
chr16-088736132-G-T	chr16	88736132	G	T	6461984	PASS	9.38e-6	eas	0	0	134	9.38e-6
chr16-088736165-G-A	chr16	88736165	G	A	3083613	PASS	0.14083	nfe	0.08591800000000001	15	134	0.14083
chr16-088736178-G-T	chr16	88736178	G	T	270102	PASS	0.070349	amr	0.005699	1	134	0.070349
chr16-088736424-G-*	chr16	88736424	G	*	6720305	PASS	0	none	0.002114	0	120	0.002114
chr16-088736424-G-A	chr16	88736424	G	A	6720305	PASS	0.15504	eas	0.165216	32	120	0.165216
chr16-088736424-G-GGCTGCACAGCTGCCCAGCGCACCCCACCCAGGCGATGCCCCACACCTGCGCGGCAGAGGGA	chr16	88736424	G	GGCTGCACAGCTGCCCAGCGCACCCCACCCAGGCGATGCCCCACACCTGCGCGGCAGAGGGA	6720305	PASS	0	none	0	0	120	1e-6
chr16-088736504-G-*	chr16	88736504	G	*	242245	PASS	0	none	9e-6	0	134	9e-6
chr16-088736504-G-A	chr16	88736504	G	A	242245	PASS	0.038618	afr	0.01011399999999999	1	134	0.038618
chr16-088736716-T-C	chr16	88736716	T	C	8643542	PASS	0.67054	eas	0.34916199999999953	43	134	0.67054
chr16-088736787-T-*	chr16	88736787	T	*	20426441	PASS	0	none	2.7300000000000035e-4	0	134	2.7300000000000035e-4
chr16-088736787-T-C	chr16	88736787	T	C	20426441	PASS	0.99617	nfe	0.9872600000000002	133	134	0.99617
chr16-088736797-G-A	chr16	88736797	G	A	256829	PASS	0.078549	sas	0.015749	3	134	0.078549
chr16-088736872-C-T	chr16	88736872	C	T	26611	PASS	0.0051396	nfe	0.00279	1	126	0.0051396
chr16-088737092-G-A	chr16	88737092	G	A	268525	PASS	0	none	3.6999999999999985e-5	0	44	3.6999999999999985e-5
chr16-088737092-G-C	chr16	88737092	G	C	268525	PASS	0.10986	nfe	0.05719800000000001	5	44	0.10986
chr16-088737092-G-T	chr16	88737092	G	T	268525	PASS	0	none	0	0	44	1e-6
chr16-088737149-G-A	chr16	88737149	G	A	2843713	PASS	0.87146	eas	0.5612480000000001	12	16	0.87146
chr16-088737213-G-T	chr16	88737213	G	T	854	PASS	3.093e-5	nfe	7.250000000000005e-4	0	10	7.250000000000005e-4
chr16-088737217-C-*	chr16	88737217	C	*	735	VQSRTrancheINDEL95.00to96.00	0	none	0	0	10	1e-6
chr16-088737217-C-CT	chr16	88737217	C	CT	735	VQSRTrancheINDEL95.00to96.00	0	none	2.500000000000001e-4	0	10	2.500000000000001e-4
chr16-088737217-C-G	chr16	88737217	C	G	735	VQSRTrancheINDEL95.00to96.00	0	none	2.93e-4	0	10	2.93e-4
chr16-088737517-G-A	chr16	88737517	G	A	9789852	PASS	1.073e-5	sas	0	0	134	1.073e-5
chr16-088737517-G-C	chr16	88737517	G	C	9789852	PASS	2.0038e-4	sas	1.47e-4	0	134	2.0038e-4
chr16-088737517-G-GC	chr16	88737517	G	GC	9789852	PASS	0.80162	eas	0.4701979999999994	70	134	0.80162
chr16-088737517-G-GCC	chr16	88737517	G	GCC	9789852	PASS	8.0985e-4	nfe	7.270000000000004e-4	0	134	8.0985e-4
chr16-088737526-A-C	chr16	88737526	A	C	1958268	PASS	0.14286	afr	0.111048	16	134	0.14286
chr16-088737574-C-G	chr16	88737574	C	G	35670602	PASS	0.88445	eas	0.6840520000000001	96	134	0.88445
chr16-088737941-G-T	chr16	88737941	G	T	2469871	PASS	0.072184	sas	0.043478	3	134	0.072184
chr16-088737956-C-T	chr16	88737956	C	T	452105	PASS	0.012667	afr	0.00699	1	134	0.012667
chr16-088738168-C-T	chr16	88738168	C	T	1527107	PASS	0.037346	nfe	0.01819900000000001	4	134	0.037346
chr16-088738210-G-A	chr16	88738210	G	A	17041137	PASS	0.53323	eas	0.223805	20	134	0.53323
chr16-088738326-A-G	chr16	88738326	A	G	105408027	PASS	0.87998	eas	0.8334430000000003	111	134	0.87998
chr16-088738357-T-C	chr16	88738357	T	C	176401	PASS	0.011001	afr	0.00164499999999999	1	134	0.011001
chr16-088738448-G-A	chr16	88738448	G	A	17424423	PASS	0.53446	eas	0.19215	19	134	0.53446
chr16-088738516-TC-T	chr16	88738516	TC	T	47974835.97	PASS	0.87999	eas	0.7226920000000003	89	134	0.87999
chr16-088738614-C-A	chr16	88738614	C	A	931266	PASS	0.02566	nfe	0.01537999999999999	3	134	0.02566
chr16-088738614-C-T	chr16	88738614	C	T	931266	PASS	2e-6	nfe	9e-6	0	134	9e-6
chr16-088738775-G-A	chr16	88738775	G	A	6207338	PASS	0.53149	eas	0.191099	20	134	0.53149
chr16-088738823-G-A	chr16	88738823	G	A	6796713	PASS	0.53019	eas	0.22634	21	134	0.53019
chr16-088738828-G-A	chr16	88738828	G	A	6568833	PASS	0.53016	eas	0.219355	20	134	0.53016
chr16-088738848-C-*	chr16	88738848	C	*	221933	PASS	0	none	0	0	134	1e-6
chr16-088738848-C-A	chr16	88738848	C	A	221933	PASS	0.1259	afr	0.00862599999999998	1	134	0.1259
chr16-088738874-C-T	chr16	88738874	C	T	324888	PASS	0.15924	afr	0.01511699999999998	1	134	0.15924
chr16-088738880-C-T	chr16	88738880	C	T	41559	PASS	0.0045162	nfe	0.00214	1	134	0.0045162
chr16-088739254-G-C	chr16	88739254	G	C	167449	PASS	0.33537	eas	0.07783100000000001	0	0	0.33537
chr16-088739418-G-A	chr16	88739418	G	A	108414	PASS	0	none	2.2000000000000003e-5	0	0	2.2000000000000003e-5
chr16-088739418-G-T	chr16	88739418	G	T	108414	PASS	0.2641	nfe	0.067446999999999993	0	0	0.2641
chr16-088740816-T-*	chr16	88740816	T	*	232845	PASS	0	none	0	0	0	1e-6
chr16-088740816-T-C	chr16	88740816	T	C	232845	PASS	0.62744	nfe	0.14934200000000003	0	0	0.62744
chr16-088740930-T-A	chr16	88740930	T	A	371015	PASS	0	none	0	0	0	1e-6
chr16-088740930-T-C	chr16	88740930	T	C	371015	PASS	0.44102	nfe	0.18081900000000004	0	0	0.44102
chr16-088740930-T-TAGAAA	chr16	88740930	T	TAGAAA	371015	PASS	0	none	0	0	0	1e-6
chr16-088740930-T-TCATTAAAAA	chr16	88740930	T	TCATTAAAAA	371015	PASS	0	none	0	0	0	1e-6
chr16-088741056-C-A	chr16	88741056	C	A	633	PASS	0.001743	nfe	6.999999999999998e-5	0	2	0.001743
chr16-088741200-A-C	chr16	88741200	A	C	553929	PASS	2.8964e-4	afr	7.970000000000003e-4	0	102	7.970000000000003e-4
chr16-088741200-A-G	chr16	88741200	A	G	553929	PASS	0.15202	nfe	0.100162	16	102	0.15202
chr16-088741212-T-G	chr16	88741212	T	G	24532	PASS	0.0050516	mid	0.003522	1	108	0.0050516
chr16-088741235-G-A	chr16	88741235	G	A	1220971	PASS	0.481	eas	0.16987500000000005	19	124	0.481
chr16-088741235-G-C	chr16	88741235	G	C	1220971	PASS	0	none	9e-6	0	124	9e-6
chr16-088741322-C-T	chr16	88741322	C	T	107579	PASS	0.13869	afr	0.01008499999999999	1	134	0.13869
chr16-088741436-C-T	chr16	88741436	C	T	526	PASS	4.33e-5	nfe	0	1	134	4.33e-5
chr16-088741454-C-T	chr16	88741454	C	T	624435	PASS	0.31005	afr	0.03075300000000002	1	134	0.31005
chr16-088741470-G-A	chr16	88741470	G	A	4503833	PASS	0.53585	eas	0.198781	21	134	0.53585
chr16-088741488-G-*	chr16	88741488	G	*	3005219	PASS	0	none	0	0	134	1e-6
chr16-088741488-G-A	chr16	88741488	G	A	3005219	PASS	0.2641	afr	0.126371	18	134	0.2641
chr16-088741669-TGAGTGTGGATGGGTCTCCAGGTGCGGGTGGGAGTGTGGATGGGTCTCCAGGTGCGGGTGGGAGTGTGGATGGGTCTCCAGGTGCGGGTGGGAGTGTGGATGGGTCTCCAGGTGCGGGTGAGAGTGTGGATGGGTCTGCAGGTGCGGGTGG-*	chr16	88741669	TGAGTGTGGATGGGTCTCCAGGTGCGGGTGGGAGTGTGGATGGGTCTCCAGGTGCGGGTGGGAGTGTGGATGGGTCTCCAGGTGCGGGTGGGAGTGTGGATGGGTCTCCAGGTGCGGGTGAGAGTGTGGATGGGTCTGCAGGTGCGGGTGG	*	57108	VQSRTrancheINDEL99.00to99.50	0	none	2.2999999999999995e-4	0	128	2.2999999999999995e-4
chr16-088741669-TGAGTGTGGATGGGTCTCCAGGTGCGGGTGGGAGTGTGGATGGGTCTCCAGGTGCGGGTGGGAGTGTGGATGGGTCTCCAGGTGCGGGTGGGAGTGTGGATGGGTCTCCAGGTGCGGGTGAGAGTGTGGATGGGTCTGCAGGTGCGGGTGG-AGAGTGTGGATGGGTCTCCAGGTGCGGGTGGGAGTGTGGATGGGTCTCCAGGTGCGGGTGGGAGTGTGGATGGGTCTCCAGGTGCGGGTGGGAGTGTGGATGGGTCTCCAGGTGCGGGTGAGAGTGTGGATGGGTCTGCAGGTGCGGGTGG	chr16	88741669	TGAGTGTGGATGGGTCTCCAGGTGCGGGTGGGAGTGTGGATGGGTCTCCAGGTGCGGGTGGGAGTGTGGATGGGTCTCCAGGTGCGGGTGGGAGTGTGGATGGGTCTCCAGGTGCGGGTGAGAGTGTGGATGGGTCTGCAGGTGCGGGTGG	AGAGTGTGGATGGGTCTCCAGGTGCGGGTGGGAGTGTGGATGGGTCTCCAGGTGCGGGTGGGAGTGTGGATGGGTCTCCAGGTGCGGGTGGGAGTGTGGATGGGTCTCCAGGTGCGGGTGAGAGTGTGGATGGGTCTGCAGGTGCGGGTGG	57108	VQSRTrancheINDEL99.00to99.50	0	none	1.88e-4	0	128	1.88e-4
chr16-088741669-TGAGTGTGGATGGGTCTCCAGGTGCGGGTGGGAGTGTGGATGGGTCTCCAGGTGCGGGTGGGAGTGTGGATGGGTCTCCAGGTGCGGGTGGGAGTGTGGATGGGTCTCCAGGTGCGGGTGAGAGTGTGGATGGGTCTGCAGGTGCGGGTGG-GGAGTGTGGATGGGTCTCCAGGTGCGGGTGGGAGTGTGGATGGGTCTCCAGGTGCGGGTGGGAGTGTGGATGGGTCTCCAGGTGCGGGTGGGAGTGTGGATGGGTCTCCAGGTGCGGGTGAGAGTGTGGATGGGTCTGCAGGTGCGGGTGG	chr16	88741669	TGAGTGTGGATGGGTCTCCAGGTGCGGGTGGGAGTGTGGATGGGTCTCCAGGTGCGGGTGGGAGTGTGGATGGGTCTCCAGGTGCGGGTGGGAGTGTGGATGGGTCTCCAGGTGCGGGTGAGAGTGTGGATGGGTCTGCAGGTGCGGGTGG	GGAGTGTGGATGGGTCTCCAGGTGCGGGTGGGAGTGTGGATGGGTCTCCAGGTGCGGGTGGGAGTGTGGATGGGTCTCCAGGTGCGGGTGGGAGTGTGGATGGGTCTCCAGGTGCGGGTGAGAGTGTGGATGGGTCTGCAGGTGCGGGTGG	57108	VQSRTrancheINDEL99.00to99.50	0	none	1.6699999999999994e-4	0	128	1.6699999999999994e-4
chr16-088741669-TGAGTGTGGATGGGTCTCCAGGTGCGGGTGGGAGTGTGGATGGGTCTCCAGGTGCGGGTGGGAGTGTGGATGGGTCTCCAGGTGCGGGTGGGAGTGTGGATGGGTCTCCAGGTGCGGGTGAGAGTGTGGATGGGTCTGCAGGTGCGGGTGG-T	chr16	88741669	TGAGTGTGGATGGGTCTCCAGGTGCGGGTGGGAGTGTGGATGGGTCTCCAGGTGCGGGTGGGAGTGTGGATGGGTCTCCAGGTGCGGGTGGGAGTGTGGATGGGTCTCCAGGTGCGGGTGAGAGTGTGGATGGGTCTGCAGGTGCGGGTGG	T	57108	VQSRTrancheINDEL99.00to99.50	0	none	9e-6	0	128	9e-6
chr16-088741669-TGAGTGTGGATGGGTCTCCAGGTGCGGGTGGGAGTGTGGATGGGTCTCCAGGTGCGGGTGGGAGTGTGGATGGGTCTCCAGGTGCGGGTGGGAGTGTGGATGGGTCTCCAGGTGCGGGTGAGAGTGTGGATGGGTCTGCAGGTGCGGGTGG-TGAGTGTGGATGGGTCTCCAGGTGCGGGTGAGAGTGTGGATGGGTCTGCAGGTGCGGGTGG	chr16	88741669	TGAGTGTGGATGGGTCTCCAGGTGCGGGTGGGAGTGTGGATGGGTCTCCAGGTGCGGGTGGGAGTGTGGATGGGTCTCCAGGTGCGGGTGGGAGTGTGGATGGGTCTCCAGGTGCGGGTGAGAGTGTGGATGGGTCTGCAGGTGCGGGTGG	TGAGTGTGGATGGGTCTCCAGGTGCGGGTGAGAGTGTGGATGGGTCTGCAGGTGCGGGTGG	57108	VQSRTrancheINDEL99.00to99.50	0	none	0	0	128	1e-6
chr16-088741669-TGAGTGTGGATGGGTCTCCAGGTGCGGGTGGGAGTGTGGATGGGTCTCCAGGTGCGGGTGGGAGTGTGGATGGGTCTCCAGGTGCGGGTGGGAGTGTGGATGGGTCTCCAGGTGCGGGTGAGAGTGTGGATGGGTCTGCAGGTGCGGGTGG-TGAGTGTGGATGGGTCTCCAGGTGCGGGTGGGAGTGTGGATGGGTCTCCAGGTGCGGGTGGGAGTGTGGATGGGTCTCCAGGTGCGGGTGAGAGTGTGGATGGGTCTGCAGGTGCGGGTGG	chr16	88741669	TGAGTGTGGATGGGTCTCCAGGTGCGGGTGGGAGTGTGGATGGGTCTCCAGGTGCGGGTGGGAGTGTGGATGGGTCTCCAGGTGCGGGTGGGAGTGTGGATGGGTCTCCAGGTGCGGGTGAGAGTGTGGATGGGTCTGCAGGTGCGGGTGG	TGAGTGTGGATGGGTCTCCAGGTGCGGGTGGGAGTGTGGATGGGTCTCCAGGTGCGGGTGGGAGTGTGGATGGGTCTCCAGGTGCGGGTGAGAGTGTGGATGGGTCTGCAGGTGCGGGTGG	57108	VQSRTrancheINDEL99.00to99.50	0	none	0.006317	1	128	0.006317
chr16-088741672-G-*	chr16	88741672	G	*	358	PASS	0	none	0.006758	1	134	0.006758
chr16-088741672-G-A	chr16	88741672	G	A	358	PASS	0	none	0	0	134	1e-6
chr16-088741673-T-*	chr16	88741673	T	*	119462	VQSRTrancheINDEL99.50to99.90	0	none	0.006758	1	134	0.006758
chr16-088741673-T-C	chr16	88741673	T	C	119462	VQSRTrancheINDEL99.50to99.90	9.3282e-4	sas	8.9e-5	0	134	9.3282e-4
chr16-088741673-T-TGTGGATGGGTCTCCAGGTGCGGGTGGGAGC	chr16	88741673	T	TGTGGATGGGTCTCCAGGTGCGGGTGGGAGC	119462	VQSRTrancheINDEL99.50to99.90	0.0033991	nfe	0.01042399999999999	1	134	0.01042399999999999
chr16-088741679-TG-*	chr16	88741679	TG	*	35097.97	VQSRTrancheINDEL95.00to96.00	0	none	0.006732	1	134	0.006732
chr16-088741679-TG-T	chr16	88741679	TG	T	35097.97	VQSRTrancheINDEL95.00to96.00	7.8702e-4	amr	0.00135099999999999	0	134	0.00135099999999999
chr16-088741684-C-*	chr16	88741684	C	*	7939	PASS	0	none	0.006732	1	134	0.006732
chr16-088741684-C-A	chr16	88741684	C	A	7939	PASS	7.289e-5	afr	1.88e-4	0	134	1.88e-4
chr16-088741686-C-*	chr16	88741686	C	*	7403	VQSRTrancheSNP99.80to99.90	0	none	0.006732	1	134	0.006732
chr16-088741686-C-G	chr16	88741686	C	G	7403	VQSRTrancheSNP99.80to99.90	4.981e-4	sas	1.6699999999999994e-4	0	134	4.981e-4
chr16-088741689-G-*	chr16	88741689	G	*	1165	PASS	0	none	0.006474	1	134	0.006474
chr16-088741689-G-T	chr16	88741689	G	T	1165	PASS	2.1246e-4	sas	9e-6	0	134	2.1246e-4
chr16-088741693-CGGGTGGGAGTGTGGATGGGTCTCCAGGTGCGGGTGGGAGTGTGGATGGGTCTCCAGGTGCGGGTGGGAGTGTGGATGGGTCTCCAGGTGCGGGTGAGAGTGTGGATGGGTCTGCAGGTGCGGGTGGGAGTGTGGATGGGTCTCCAGGTGCGGGTGGGAGTGTGGATGGGTCTCCAGGTGCGGGTGAGAGTGTGGATGGGTCTCCAGGTGT-*	chr16	88741693	CGGGTGGGAGTGTGGATGGGTCTCCAGGTGCGGGTGGGAGTGTGGATGGGTCTCCAGGTGCGGGTGGGAGTGTGGATGGGTCTCCAGGTGCGGGTGAGAGTGTGGATGGGTCTGCAGGTGCGGGTGGGAGTGTGGATGGGTCTCCAGGTGCGGGTGGGAGTGTGGATGGGTCTCCAGGTGCGGGTGAGAGTGTGGATGGGTCTCCAGGTGT	*	1607	VQSRTrancheINDEL95.00to96.00	0	none	0.006474	1	134	0.006474
chr16-088741693-CGGGTGGGAGTGTGGATGGGTCTCCAGGTGCGGGTGGGAGTGTGGATGGGTCTCCAGGTGCGGGTGGGAGTGTGGATGGGTCTCCAGGTGCGGGTGAGAGTGTGGATGGGTCTGCAGGTGCGGGTGGGAGTGTGGATGGGTCTCCAGGTGCGGGTGGGAGTGTGGATGGGTCTCCAGGTGCGGGTGAGAGTGTGGATGGGTCTCCAGGTGT-C	chr16	88741693	CGGGTGGGAGTGTGGATGGGTCTCCAGGTGCGGGTGGGAGTGTGGATGGGTCTCCAGGTGCGGGTGGGAGTGTGGATGGGTCTCCAGGTGCGGGTGAGAGTGTGGATGGGTCTGCAGGTGCGGGTGGGAGTGTGGATGGGTCTCCAGGTGCGGGTGGGAGTGTGGATGGGTCTCCAGGTGCGGGTGAGAGTGTGGATGGGTCTCCAGGTGT	C	1607	VQSRTrancheINDEL95.00to96.00	5.766e-5	afr	7.099999999999998e-5	0	134	7.099999999999998e-5
chr16-088741693-CGGGTGGGAGTGTGGATGGGTCTCCAGGTGCGGGTGGGAGTGTGGATGGGTCTCCAGGTGCGGGTGGGAGTGTGGATGGGTCTCCAGGTGCGGGTGAGAGTGTGGATGGGTCTGCAGGTGCGGGTGGGAGTGTGGATGGGTCTCCAGGTGCGGGTGGGAGTGTGGATGGGTCTCCAGGTGCGGGTGAGAGTGTGGATGGGTCTCCAGGTGT-CGTGGGAGTGTGGATGGGTCTCCAGGTGCGGGTGGGAGTGTGGATGGGTCTCCAGGTGCGGGTGGGAGTGTGGATGGGTCTCCAGGTGCGGGTGAGAGTGTGGATGGGTCTGCAGGTGCGGGTGGGAGTGTGGATGGGTCTCCAGGTGCGGGTGGGAGTGTGGATGGGTCTCCAGGTGCGGGTGAGAGTGTGGATGGGTCTCCAGGTGT	chr16	88741693	CGGGTGGGAGTGTGGATGGGTCTCCAGGTGCGGGTGGGAGTGTGGATGGGTCTCCAGGTGCGGGTGGGAGTGTGGATGGGTCTCCAGGTGCGGGTGAGAGTGTGGATGGGTCTGCAGGTGCGGGTGGGAGTGTGGATGGGTCTCCAGGTGCGGGTGGGAGTGTGGATGGGTCTCCAGGTGCGGGTGAGAGTGTGGATGGGTCTCCAGGTGT	CGTGGGAGTGTGGATGGGTCTCCAGGTGCGGGTGGGAGTGTGGATGGGTCTCCAGGTGCGGGTGGGAGTGTGGATGGGTCTCCAGGTGCGGGTGAGAGTGTGGATGGGTCTGCAGGTGCGGGTGGGAGTGTGGATGGGTCTCCAGGTGCGGGTGGGAGTGTGGATGGGTCTCCAGGTGCGGGTGAGAGTGTGGATGGGTCTCCAGGTGT	1607	VQSRTrancheINDEL95.00to96.00	0	none	0	0	134	1e-6
chr16-088741693-CGGGTGGGAGTGTGGATGGGTCTCCAGGTGCGGGTGGGAGTGTGGATGGGTCTCCAGGTGCGGGTGGGAGTGTGGATGGGTCTCCAGGTGCGGGTGAGAGTGTGGATGGGTCTGCAGGTGCGGGTGGGAGTGTGGATGGGTCTCCAGGTGCGGGTGGGAGTGTGGATGGGTCTCCAGGTGCGGGTGAGAGTGTGGATGGGTCTCCAGGTGT-TGGGTGGGAGTGTGGATGGGTCTCCAGGTGCGGGTGGGAGTGTGGATGGGTCTCCAGGTGCGGGTGGGAGTGTGGATGGGTCTCCAGGTGCGGGTGAGAGTGTGGATGGGTCTGCAGGTGCGGGTGGGAGTGTGGATGGGTCTCCAGGTGCGGGTGGGAGTGTGGATGGGTCTCCAGGTGCGGGTGAGAGTGTGGATGGGTCTCCAGGTGT	chr16	88741693	CGGGTGGGAGTGTGGATGGGTCTCCAGGTGCGGGTGGGAGTGTGGATGGGTCTCCAGGTGCGGGTGGGAGTGTGGATGGGTCTCCAGGTGCGGGTGAGAGTGTGGATGGGTCTGCAGGTGCGGGTGGGAGTGTGGATGGGTCTCCAGGTGCGGGTGGGAGTGTGGATGGGTCTCCAGGTGCGGGTGAGAGTGTGGATGGGTCTCCAGGTGT	TGGGTGGGAGTGTGGATGGGTCTCCAGGTGCGGGTGGGAGTGTGGATGGGTCTCCAGGTGCGGGTGGGAGTGTGGATGGGTCTCCAGGTGCGGGTGAGAGTGTGGATGGGTCTGCAGGTGCGGGTGGGAGTGTGGATGGGTCTCCAGGTGCGGGTGGGAGTGTGGATGGGTCTCCAGGTGCGGGTGAGAGTGTGGATGGGTCTCCAGGTGT	1607	VQSRTrancheINDEL95.00to96.00	0	none	2.2000000000000003e-5	0	134	2.2000000000000003e-5
chr16-088741694-G-*	chr16	88741694	G	*	1082	PASS	0	none	0.006577	1	134	0.006577
chr16-088741694-G-A	chr16	88741694	G	A	1082	PASS	9.3e-7	nfe	9e-6	0	134	9e-6
chr16-088741697-TGGGAGTGTGGATGGGTCTCCAGGTGCGG-*	chr16	88741697	TGGGAGTGTGGATGGGTCTCCAGGTGCGG	*	216.97	VQSRTrancheINDEL99.50to99.90	0	none	0.006551	1	134	0.006551
chr16-088741697-TGGGAGTGTGGATGGGTCTCCAGGTGCGG-T	chr16	88741697	TGGGAGTGTGGATGGGTCTCCAGGTGCGG	T	216.97	VQSRTrancheINDEL99.50to99.90	1.506e-5	afr	0	0	134	1.506e-5
chr16-088741698-G-*	chr16	88741698	G	*	781	VQSRTrancheSNP99.80to99.90	0	none	0.006577	1	134	0.006577
chr16-088741698-G-A	chr16	88741698	G	A	781	VQSRTrancheSNP99.80to99.90	0	none	0	0	134	1e-6
chr16-088741699-GGAGTGTGGATGGGTCTCCAGGTGCGGGTGGGAGTGTGGATGGGTCTCCAGGTGCGGGTGGGAGTGTGGATGGGTCTCCAGGTGCGGGTGAGAGTGTGGATGGGTCTGCAGGTGCGGGTGGGAGTGTGGATGGGTCTCCAGGTGCGGGTGGGAGTGTGGATGGGTCTCCAGGTGCGGGTGA-*	chr16	88741699	GGAGTGTGGATGGGTCTCCAGGTGCGGGTGGGAGTGTGGATGGGTCTCCAGGTGCGGGTGGGAGTGTGGATGGGTCTCCAGGTGCGGGTGAGAGTGTGGATGGGTCTGCAGGTGCGGGTGGGAGTGTGGATGGGTCTCCAGGTGCGGGTGGGAGTGTGGATGGGTCTCCAGGTGCGGGTGA	*	9660	PASS	0	none	0.006577	1	134	0.006577
chr16-088741699-GGAGTGTGGATGGGTCTCCAGGTGCGGGTGGGAGTGTGGATGGGTCTCCAGGTGCGGGTGGGAGTGTGGATGGGTCTCCAGGTGCGGGTGAGAGTGTGGATGGGTCTGCAGGTGCGGGTGGGAGTGTGGATGGGTCTCCAGGTGCGGGTGGGAGTGTGGATGGGTCTCCAGGTGCGGGTGA-AGAGTGTGGATGGGTCTCCAGGTGCGGGTGGGAGTGTGGATGGGTCTCCAGGTGCGGGTGGGAGTGTGGATGGGTCTCCAGGTGCGGGTGAGAGTGTGGATGGGTCTGCAGGTGCGGGTGGGAGTGTGGATGGGTCTCCAGGTGCGGGTGGGAGTGTGGATGGGTCTCCAGGTGCGGGTGA	chr16	88741699	GGAGTGTGGATGGGTCTCCAGGTGCGGGTGGGAGTGTGGATGGGTCTCCAGGTGCGGGTGGGAGTGTGGATGGGTCTCCAGGTGCGGGTGAGAGTGTGGATGGGTCTGCAGGTGCGGGTGGGAGTGTGGATGGGTCTCCAGGTGCGGGTGGGAGTGTGGATGGGTCTCCAGGTGCGGGTGA	AGAGTGTGGATGGGTCTCCAGGTGCGGGTGGGAGTGTGGATGGGTCTCCAGGTGCGGGTGGGAGTGTGGATGGGTCTCCAGGTGCGGGTGAGAGTGTGGATGGGTCTGCAGGTGCGGGTGGGAGTGTGGATGGGTCTCCAGGTGCGGGTGGGAGTGTGGATGGGTCTCCAGGTGCGGGTGA	9660	PASS	0	none	1.88e-4	0	134	1.88e-4
chr16-088741699-GGAGTGTGGATGGGTCTCCAGGTGCGGGTGGGAGTGTGGATGGGTCTCCAGGTGCGGGTGGGAGTGTGGATGGGTCTCCAGGTGCGGGTGAGAGTGTGGATGGGTCTGCAGGTGCGGGTGGGAGTGTGGATGGGTCTCCAGGTGCGGGTGGGAGTGTGGATGGGTCTCCAGGTGCGGGTGA-G	chr16	88741699	GGAGTGTGGATGGGTCTCCAGGTGCGGGTGGGAGTGTGGATGGGTCTCCAGGTGCGGGTGGGAGTGTGGATGGGTCTCCAGGTGCGGGTGAGAGTGTGGATGGGTCTGCAGGTGCGGGTGGGAGTGTGGATGGGTCTCCAGGTGCGGGTGGGAGTGTGGATGGGTCTCCAGGTGCGGGTGA	G	9660	PASS	0	none	0	0	134	1e-6
chr16-088741702-GTGTGGATGGGT-*	chr16	88741702	GTGTGGATGGGT	*	57541.97	VQSRTrancheINDEL99.50to99.90	0	none	1.6699999999999994e-4	0	134	1.6699999999999994e-4
chr16-088741702-GTGTGGATGGGT-G	chr16	88741702	GTGTGGATGGGT	G	57541.97	VQSRTrancheINDEL99.50to99.90	0.012341	eas	0.01709200000000001	3	134	0.01709200000000001
chr16-088741703-T-*	chr16	88741703	T	*	15564222	PASS	0	none	0.01507899999999998	3	104	0.01507899999999998
chr16-088741703-T-C	chr16	88741703	T	C	15564222	PASS	0.83019	eas	0.5359590000000006	83	104	0.83019
chr16-088741703-T-TGGATGGGTCTCCAGGTGCGGGTGGGAGC	chr16	88741703	T	TGGATGGGTCTCCAGGTGCGGGTGGGAGC	15564222	PASS	4.698e-5	nfe	7.099999999999998e-5	0	104	7.099999999999998e-5
chr16-088741714-CTCCAGGTGCGGGTGGGAGTGTGGATGGGTCTCCAGGTGCGGGTGGGAGTGTGGATGGGTCTCCAGGTGCGGGTGAGAGTGTGGATGGGTCTGCAGGTGCGGGTGGGAGT-*	chr16	88741714	CTCCAGGTGCGGGTGGGAGTGTGGATGGGTCTCCAGGTGCGGGTGGGAGTGTGGATGGGTCTCCAGGTGCGGGTGAGAGTGTGGATGGGTCTGCAGGTGCGGGTGGGAGT	*	49878.97	VQSRTrancheINDEL97.00to99.00	0	none	5.2999999999999994e-5	0	134	5.2999999999999994e-5
chr16-088741714-CTCCAGGTGCGGGTGGGAGTGTGGATGGGTCTCCAGGTGCGGGTGGGAGTGTGGATGGGTCTCCAGGTGCGGGTGAGAGTGTGGATGGGTCTGCAGGTGCGGGTGGGAGT-C	chr16	88741714	CTCCAGGTGCGGGTGGGAGTGTGGATGGGTCTCCAGGTGCGGGTGGGAGTGTGGATGGGTCTCCAGGTGCGGGTGAGAGTGTGGATGGGTCTGCAGGTGCGGGTGGGAGT	C	49878.97	VQSRTrancheINDEL97.00to99.00	0.0093073	eas	0.01543799999999999	3	134	0.01543799999999999
chr16-088741716-CCAGGTGCGGGTGGGAGTGTGGATGGGTCTCCAGGTGCGGGTGGGAGTGTGGATGGGTCTCCAGGTGCGGGTGAGAGTGTGGATGGGTCTG-*	chr16	88741716	CCAGGTGCGGGTGGGAGTGTGGATGGGTCTCCAGGTGCGGGTGGGAGTGTGGATGGGTCTCCAGGTGCGGGTGAGAGTGTGGATGGGTCTG	*	8487	VQSRTrancheINDEL99.00to99.50	0	none	0.01554299999999999	3	134	0.01554299999999999
chr16-088741716-CCAGGTGCGGGTGGGAGTGTGGATGGGTCTCCAGGTGCGGGTGGGAGTGTGGATGGGTCTCCAGGTGCGGGTGAGAGTGTGGATGGGTCTG-C	chr16	88741716	CCAGGTGCGGGTGGGAGTGTGGATGGGTCTCCAGGTGCGGGTGGGAGTGTGGATGGGTCTCCAGGTGCGGGTGAGAGTGTGGATGGGTCTG	C	8487	VQSRTrancheINDEL99.00to99.50	3.919e-5	sas	9e-6	0	134	3.919e-5
chr16-088741716-CCAGGTGCGGGTGGGAGTGTGGATGGGTCTCCAGGTGCGGGTGGGAGTGTGGATGGGTCTCCAGGTGCGGGTGAGAGTGTGGATGGGTCTG-GCAGGTGCGGGTGGGAGTGTGGATGGGTCTCCAGGTGCGGGTGGGAGTGTGGATGGGTCTCCAGGTGCGGGTGAGAGTGTGGATGGGTCTG	chr16	88741716	CCAGGTGCGGGTGGGAGTGTGGATGGGTCTCCAGGTGCGGGTGGGAGTGTGGATGGGTCTCCAGGTGCGGGTGAGAGTGTGGATGGGTCTG	GCAGGTGCGGGTGGGAGTGTGGATGGGTCTCCAGGTGCGGGTGGGAGTGTGGATGGGTCTCCAGGTGCGGGTGAGAGTGTGGATGGGTCTG	8487	VQSRTrancheINDEL99.00to99.50	0	none	1.88e-4	0	134	1.88e-4
chr16-088741723-CGGGTGGGAGTGTGGATGGGTCTCCAGGTGCGGGTGGGAGTGTGGATGGGTCTCCAGGTGCGGGTGAGAGTGTGGATGGGTCTGCAGGTGCGGGTGGGAGTGTGGATGGGTCTCCAGGTGCGGGTGGGAGTGTGGATGGGTCTCCAGGTGCGGGTGAGAGTGTGGATGGGTCTCCAGGTGT-*	chr16	88741723	CGGGTGGGAGTGTGGATGGGTCTCCAGGTGCGGGTGGGAGTGTGGATGGGTCTCCAGGTGCGGGTGAGAGTGTGGATGGGTCTGCAGGTGCGGGTGGGAGTGTGGATGGGTCTCCAGGTGCGGGTGGGAGTGTGGATGGGTCTCCAGGTGCGGGTGAGAGTGTGGATGGGTCTCCAGGTGT	*	12751212	VQSRTrancheINDEL99.50to99.90	0	none	0.004314	1	128	0.004314
chr16-088741723-CGGGTGGGAGTGTGGATGGGTCTCCAGGTGCGGGTGGGAGTGTGGATGGGTCTCCAGGTGCGGGTGAGAGTGTGGATGGGTCTGCAGGTGCGGGTGGGAGTGTGGATGGGTCTCCAGGTGCGGGTGGGAGTGTGGATGGGTCTCCAGGTGCGGGTGAGAGTGTGGATGGGTCTCCAGGTGT-C	chr16	88741723	CGGGTGGGAGTGTGGATGGGTCTCCAGGTGCGGGTGGGAGTGTGGATGGGTCTCCAGGTGCGGGTGAGAGTGTGGATGGGTCTGCAGGTGCGGGTGGGAGTGTGGATGGGTCTCCAGGTGCGGGTGGGAGTGTGGATGGGTCTCCAGGTGCGGGTGAGAGTGTGGATGGGTCTCCAGGTGT	C	12751212	VQSRTrancheINDEL99.50to99.90	0.42492	sas	0.36821299999999935	61	128	0.42492
chr16-088741723-CGGGTGGGAGTGTGGATGGGTCTCCAGGTGCGGGTGGGAGTGTGGATGGGTCTCCAGGTGCGGGTGAGAGTGTGGATGGGTCTGCAGGTGCGGGTGGGAGTGTGGATGGGTCTCCAGGTGCGGGTGGGAGTGTGGATGGGTCTCCAGGTGCGGGTGAGAGTGTGGATGGGTCTCCAGGTGT-CAGTGTGGATGGGTCTCCAGGTGCGGGTGGGAGTGTGGATGGGTCTCCAGGTGCGGGTGAGAGTGTGGATGGGTCTGCAGGTGCGGGTGGGAGTGTGGATGGGTCTCCAGGTGCGGGTGGGAGTGTGGATGGGTCTCCAGGTGCGGGTGAGAGTGTGGATGGGTCTCCAGGTGT	chr16	88741723	CGGGTGGGAGTGTGGATGGGTCTCCAGGTGCGGGTGGGAGTGTGGATGGGTCTCCAGGTGCGGGTGAGAGTGTGGATGGGTCTGCAGGTGCGGGTGGGAGTGTGGATGGGTCTCCAGGTGCGGGTGGGAGTGTGGATGGGTCTCCAGGTGCGGGTGAGAGTGTGGATGGGTCTCCAGGTGT	CAGTGTGGATGGGTCTCCAGGTGCGGGTGGGAGTGTGGATGGGTCTCCAGGTGCGGGTGAGAGTGTGGATGGGTCTGCAGGTGCGGGTGGGAGTGTGGATGGGTCTCCAGGTGCGGGTGGGAGTGTGGATGGGTCTCCAGGTGCGGGTGAGAGTGTGGATGGGTCTCCAGGTGT	12751212	VQSRTrancheINDEL99.50to99.90	0	none	9e-6	0	128	9e-6
chr16-088741723-CGGGTGGGAGTGTGGATGGGTCTCCAGGTGCGGGTGGGAGTGTGGATGGGTCTCCAGGTGCGGGTGAGAGTGTGGATGGGTCTGCAGGTGCGGGTGGGAGTGTGGATGGGTCTCCAGGTGCGGGTGGGAGTGTGGATGGGTCTCCAGGTGCGGGTGAGAGTGTGGATGGGTCTCCAGGTGT-CGGGTGGGAGCGTGGATGGGTCTCCAGGTGTGGGTGGGAGTGTGGATGGGTCTCCAGGTGCGGGTGGGAGTGTGGATGGGTCTCCAGGTGCGGGTGAGAGTGTGGATGGGTCTGCAGGTGCGGGTGGGAGTGTGGATGGGTCTCCAGGTGCGGGTGGGAGTGTGGATGGGTCTCCAGGTGCGGGTGAGAGTGTGGATGGGTCTCCAGGTGT	chr16	88741723	CGGGTGGGAGTGTGGATGGGTCTCCAGGTGCGGGTGGGAGTGTGGATGGGTCTCCAGGTGCGGGTGAGAGTGTGGATGGGTCTGCAGGTGCGGGTGGGAGTGTGGATGGGTCTCCAGGTGCGGGTGGGAGTGTGGATGGGTCTCCAGGTGCGGGTGAGAGTGTGGATGGGTCTCCAGGTGT	CGGGTGGGAGCGTGGATGGGTCTCCAGGTGTGGGTGGGAGTGTGGATGGGTCTCCAGGTGCGGGTGGGAGTGTGGATGGGTCTCCAGGTGCGGGTGAGAGTGTGGATGGGTCTGCAGGTGCGGGTGGGAGTGTGGATGGGTCTCCAGGTGCGGGTGGGAGTGTGGATGGGTCTCCAGGTGCGGGTGAGAGTGTGGATGGGTCTCCAGGTGT	12751212	VQSRTrancheINDEL99.50to99.90	0	none	2.2000000000000003e-5	0	128	2.2000000000000003e-5
chr16-088741723-CGGGTGGGAGTGTGGATGGGTCTCCAGGTGCGGGTGGGAGTGTGGATGGGTCTCCAGGTGCGGGTGAGAGTGTGGATGGGTCTGCAGGTGCGGGTGGGAGTGTGGATGGGTCTCCAGGTGCGGGTGGGAGTGTGGATGGGTCTCCAGGTGCGGGTGAGAGTGTGGATGGGTCTCCAGGTGT-CGGGTGGGAGTGTGGATGAGTCTCCAGGTCCCCCTCTGTCCCTCCTGGGTGGGAGTGTGGATGGGTCTCCAGGTGCGGGTGGGAGTGTGGATGGGTCTCCAGGTGCGGGTGAGAGTGTGGATGGGTCTGCAGGTGCGGGTGGGAGTGTGGATGGGTCTCCAGGTGCGGGTGGGAGTGTGGATGGGTCTCCAGGTGCGGGTGAGAGTGTGGATGGGTCTCCAGGTGT	chr16	88741723	CGGGTGGGAGTGTGGATGGGTCTCCAGGTGCGGGTGGGAGTGTGGATGGGTCTCCAGGTGCGGGTGAGAGTGTGGATGGGTCTGCAGGTGCGGGTGGGAGTGTGGATGGGTCTCCAGGTGCGGGTGGGAGTGTGGATGGGTCTCCAGGTGCGGGTGAGAGTGTGGATGGGTCTCCAGGTGT	CGGGTGGGAGTGTGGATGAGTCTCCAGGTCCCCCTCTGTCCCTCCTGGGTGGGAGTGTGGATGGGTCTCCAGGTGCGGGTGGGAGTGTGGATGGGTCTCCAGGTGCGGGTGAGAGTGTGGATGGGTCTGCAGGTGCGGGTGGGAGTGTGGATGGGTCTCCAGGTGCGGGTGGGAGTGTGGATGGGTCTCCAGGTGCGGGTGAGAGTGTGGATGGGTCTCCAGGTGT	12751212	VQSRTrancheINDEL99.50to99.90	0	none	0	0	128	1e-6
chr16-088741723-CGGGTGGGAGTGTGGATGGGTCTCCAGGTGCGGGTGGGAGTGTGGATGGGTCTCCAGGTGCGGGTGAGAGTGTGGATGGGTCTGCAGGTGCGGGTGGGAGTGTGGATGGGTCTCCAGGTGCGGGTGGGAGTGTGGATGGGTCTCCAGGTGCGGGTGAGAGTGTGGATGGGTCTCCAGGTGT-TGGGTGGGAGTGTGGATGGGTCTCCAGGTGCGGGTGGGAGTGTGGATGGGTCTCCAGGTGCGGGTGAGAGTGTGGATGGGTCTGCAGGTGCGGGTGGGAGTGTGGATGGGTCTCCAGGTGCGGGTGGGAGTGTGGATGGGTCTCCAGGTGCGGGTGAGAGTGTGGATGGGTCTCCAGGTGT	chr16	88741723	CGGGTGGGAGTGTGGATGGGTCTCCAGGTGCGGGTGGGAGTGTGGATGGGTCTCCAGGTGCGGGTGAGAGTGTGGATGGGTCTGCAGGTGCGGGTGGGAGTGTGGATGGGTCTCCAGGTGCGGGTGGGAGTGTGGATGGGTCTCCAGGTGCGGGTGAGAGTGTGGATGGGTCTCCAGGTGT	TGGGTGGGAGTGTGGATGGGTCTCCAGGTGCGGGTGGGAGTGTGGATGGGTCTCCAGGTGCGGGTGAGAGTGTGGATGGGTCTGCAGGTGCGGGTGGGAGTGTGGATGGGTCTCCAGGTGCGGGTGGGAGTGTGGATGGGTCTCCAGGTGCGGGTGAGAGTGTGGATGGGTCTCCAGGTGT	12751212	VQSRTrancheINDEL99.50to99.90	0	none	9e-6	0	128	9e-6
chr16-088741724-G-*	chr16	88741724	G	*	279	VQSRTrancheSNP99.70to99.80	0	none	0.37187499999999946	62	134	0.37187499999999946
chr16-088741724-G-A	chr16	88741724	G	A	279	VQSRTrancheSNP99.70to99.80	1.69e-4	afr	0	0	134	1.69e-4
chr16-088741729-GGAGTGTGGATGGGTCTCCAGGTGCGGGTGGGAGTGTGGATGGGTCTCCAGGTGCGGGTGAGAGTGTGGATGGGTCTGCAGGTGCGGGTGGGAGTGTGGATGGGTCTCCAGGTGCGGGTGGGAGTGTGGATGGGTCTCCAGGTGCGGGTGA-*	chr16	88741729	GGAGTGTGGATGGGTCTCCAGGTGCGGGTGGGAGTGTGGATGGGTCTCCAGGTGCGGGTGAGAGTGTGGATGGGTCTGCAGGTGCGGGTGGGAGTGTGGATGGGTCTCCAGGTGCGGGTGGGAGTGTGGATGGGTCTCCAGGTGCGGGTGA	*	5816.97	VQSRTrancheINDEL99.50to99.90	0	none	0.37182099999999946	62	134	0.37182099999999946
chr16-088741729-GGAGTGTGGATGGGTCTCCAGGTGCGGGTGGGAGTGTGGATGGGTCTCCAGGTGCGGGTGAGAGTGTGGATGGGTCTGCAGGTGCGGGTGGGAGTGTGGATGGGTCTCCAGGTGCGGGTGGGAGTGTGGATGGGTCTCCAGGTGCGGGTGA-G	chr16	88741729	GGAGTGTGGATGGGTCTCCAGGTGCGGGTGGGAGTGTGGATGGGTCTCCAGGTGCGGGTGAGAGTGTGGATGGGTCTGCAGGTGCGGGTGGGAGTGTGGATGGGTCTCCAGGTGCGGGTGGGAGTGTGGATGGGTCTCCAGGTGCGGGTGA	G	5816.97	VQSRTrancheINDEL99.50to99.90	1.012e-5	nfe	3.6999999999999985e-5	0	134	3.6999999999999985e-5
chr16-088741730-G-*	chr16	88741730	G	*	156.97	VQSRTrancheINDEL99.95to100.00	0	none	0.37192899999999945	62	134	0.37192899999999945
chr16-088741730-G-GAGCGTGGATGGGTCTCCAGGTGTGGGTGGC	chr16	88741730	G	GAGCGTGGATGGGTCTCCAGGTGTGGGTGGC	156.97	VQSRTrancheINDEL99.95to100.00	1.576e-5	nfe	0	0	134	1.576e-5
chr16-088741731-AGTGTGGATGGGTCTCCAGGTGCGGGTGGGAGTGTGGATGGGTCTCCAGGTGCGGGTGAGAGTGTGGATGGGTCTGCAGGTGCGGGTGGGAGTGTGGATGGGTCTCCAGGTGCGGGTGGGAGTGTGGATGGGTCTCCAGGTGCGGGTGAGAGTGTGGATGGGTCTCCAGGTGTG-*	chr16	88741731	AGTGTGGATGGGTCTCCAGGTGCGGGTGGGAGTGTGGATGGGTCTCCAGGTGCGGGTGAGAGTGTGGATGGGTCTGCAGGTGCGGGTGGGAGTGTGGATGGGTCTCCAGGTGCGGGTGGGAGTGTGGATGGGTCTCCAGGTGCGGGTGAGAGTGTGGATGGGTCTCCAGGTGTG	*	1701.97	VQSRTrancheINDEL99.50to99.90	0	none	0.37187499999999946	62	134	0.37187499999999946
chr16-088741731-AGTGTGGATGGGTCTCCAGGTGCGGGTGGGAGTGTGGATGGGTCTCCAGGTGCGGGTGAGAGTGTGGATGGGTCTGCAGGTGCGGGTGGGAGTGTGGATGGGTCTCCAGGTGCGGGTGGGAGTGTGGATGGGTCTCCAGGTGCGGGTGAGAGTGTGGATGGGTCTCCAGGTGTG-A	chr16	88741731	AGTGTGGATGGGTCTCCAGGTGCGGGTGGGAGTGTGGATGGGTCTCCAGGTGCGGGTGAGAGTGTGGATGGGTCTGCAGGTGCGGGTGGGAGTGTGGATGGGTCTCCAGGTGCGGGTGGGAGTGTGGATGGGTCTCCAGGTGCGGGTGAGAGTGTGGATGGGTCTCCAGGTGTG	A	1701.97	VQSRTrancheINDEL99.50to99.90	0	none	9e-6	0	134	9e-6
chr16-088741732-GTGTGGATGGGT-*	chr16	88741732	GTGTGGATGGGT	*	3073.97	VQSRTrancheINDEL99.50to99.90	0	none	0.37192899999999945	62	134	0.37192899999999945
chr16-088741732-GTGTGGATGGGT-G	chr16	88741732	GTGTGGATGGGT	G	3073.97	VQSRTrancheINDEL99.50to99.90	1.075e-5	nfe	3.6999999999999985e-5	0	134	3.6999999999999985e-5
chr16-088741733-TGTGGATGGGTCTCCAGGTGCGGGTGGGAGTGTGGATGGGTCTCCAGGTGCGGGTGAGAGTGTGGATGGGTCTGCAGGTGCGGGTGGGAGTGTGGATGGGTCTCCAGGTGCGGGTGGGAGTGTGGATGGGTCTCCAGGTGCGGGTGAGAGTGTGGATGGGTCTCCAGGTGTGGGTGGGAGC-*	chr16	88741733	TGTGGATGGGTCTCCAGGTGCGGGTGGGAGTGTGGATGGGTCTCCAGGTGCGGGTGAGAGTGTGGATGGGTCTGCAGGTGCGGGTGGGAGTGTGGATGGGTCTCCAGGTGCGGGTGGGAGTGTGGATGGGTCTCCAGGTGCGGGTGAGAGTGTGGATGGGTCTCCAGGTGTGGGTGGGAGC	*	336098	VQSRTrancheINDEL99.90to99.95	0	none	0.3716929999999995	62	108	0.3716929999999995
chr16-088741733-TGTGGATGGGTCTCCAGGTGCGGGTGGGAGTGTGGATGGGTCTCCAGGTGCGGGTGAGAGTGTGGATGGGTCTGCAGGTGCGGGTGGGAGTGTGGATGGGTCTCCAGGTGCGGGTGGGAGTGTGGATGGGTCTCCAGGTGCGGGTGAGAGTGTGGATGGGTCTCCAGGTGTGGGTGGGAGC-CGTGGATGGGTCTCCAGGTGCGGGTGGGAGTGTGGATGGGTCTCCAGGTGCGGGTGAGAGTGTGGATGGGTCTGCAGGTGCGGGTGGGAGTGTGGATGGGTCTCCAGGTGCGGGTGGGAGTGTGGATGGGTCTCCAGGTGCGGGTGAGAGTGTGGATGGGTCTCCAGGTGTGGGTGGGAGC	chr16	88741733	TGTGGATGGGTCTCCAGGTGCGGGTGGGAGTGTGGATGGGTCTCCAGGTGCGGGTGAGAGTGTGGATGGGTCTGCAGGTGCGGGTGGGAGTGTGGATGGGTCTCCAGGTGCGGGTGGGAGTGTGGATGGGTCTCCAGGTGCGGGTGAGAGTGTGGATGGGTCTCCAGGTGTGGGTGGGAGC	CGTGGATGGGTCTCCAGGTGCGGGTGGGAGTGTGGATGGGTCTCCAGGTGCGGGTGAGAGTGTGGATGGGTCTGCAGGTGCGGGTGGGAGTGTGGATGGGTCTCCAGGTGCGGGTGGGAGTGTGGATGGGTCTCCAGGTGCGGGTGAGAGTGTGGATGGGTCTCCAGGTGTGGGTGGGAGC	336098	VQSRTrancheINDEL99.90to99.95	0	none	0.02286200000000001	1	108	0.02286200000000001
chr16-088741733-TGTGGATGGGTCTCCAGGTGCGGGTGGGAGTGTGGATGGGTCTCCAGGTGCGGGTGAGAGTGTGGATGGGTCTGCAGGTGCGGGTGGGAGTGTGGATGGGTCTCCAGGTGCGGGTGGGAGTGTGGATGGGTCTCCAGGTGCGGGTGAGAGTGTGGATGGGTCTCCAGGTGTGGGTGGGAGC-GGTGGATGGGTCTCCAGGTGCGGGTGGGAGTGTGGATGGGTCTCCAGGTGCGGGTGAGAGTGTGGATGGGTCTGCAGGTGCGGGTGGGAGTGTGGATGGGTCTCCAGGTGCGGGTGGGAGTGTGGATGGGTCTCCAGGTGCGGGTGAGAGTGTGGATGGGTCTCCAGGTGTGGGTGGGAGC	chr16	88741733	TGTGGATGGGTCTCCAGGTGCGGGTGGGAGTGTGGATGGGTCTCCAGGTGCGGGTGAGAGTGTGGATGGGTCTGCAGGTGCGGGTGGGAGTGTGGATGGGTCTCCAGGTGCGGGTGGGAGTGTGGATGGGTCTCCAGGTGCGGGTGAGAGTGTGGATGGGTCTCCAGGTGTGGGTGGGAGC	GGTGGATGGGTCTCCAGGTGCGGGTGGGAGTGTGGATGGGTCTCCAGGTGCGGGTGAGAGTGTGGATGGGTCTGCAGGTGCGGGTGGGAGTGTGGATGGGTCTCCAGGTGCGGGTGGGAGTGTGGATGGGTCTCCAGGTGCGGGTGAGAGTGTGGATGGGTCTCCAGGTGTGGGTGGGAGC	336098	VQSRTrancheINDEL99.90to99.95	0	none	0	0	108	1e-6
chr16-088741733-TGTGGATGGGTCTCCAGGTGCGGGTGGGAGTGTGGATGGGTCTCCAGGTGCGGGTGAGAGTGTGGATGGGTCTGCAGGTGCGGGTGGGAGTGTGGATGGGTCTCCAGGTGCGGGTGGGAGTGTGGATGGGTCTCCAGGTGCGGGTGAGAGTGTGGATGGGTCTCCAGGTGTGGGTGGGAGC-T	chr16	88741733	TGTGGATGGGTCTCCAGGTGCGGGTGGGAGTGTGGATGGGTCTCCAGGTGCGGGTGAGAGTGTGGATGGGTCTGCAGGTGCGGGTGGGAGTGTGGATGGGTCTCCAGGTGCGGGTGGGAGTGTGGATGGGTCTCCAGGTGCGGGTGAGAGTGTGGATGGGTCTCCAGGTGTGGGTGGGAGC	T	336098	VQSRTrancheINDEL99.90to99.95	6.626e-5	nfe	1.27e-4	1	108	1.27e-4
chr16-088741738-A-*	chr16	88741738	A	*	1799	PASS	0	none	0.3721649999999994	63	130	0.3721649999999994
chr16-088741738-A-C	chr16	88741738	A	C	1799	PASS	3.378e-5	nfe	9e-6	0	130	3.378e-5
chr16-088741741-G-*	chr16	88741741	G	*	91110	PASS	0	none	0.37210499999999946	63	130	0.37210499999999946
chr16-088741741-G-A	chr16	88741741	G	A	91110	PASS	1.713e-5	sas	0	0	130	1.713e-5
chr16-088741741-G-C	chr16	88741741	G	C	91110	PASS	0.017604	nfe	0.003247	0	130	0.017604
chr16-088741744-CTCCAGGTGCGGGTGGGAGTGTGGATGGGTCTCCAGGTGCGGGTGAGAGTGTGGATGGGTCTGCAGGTGCGGGTGGGAGT-*	chr16	88741744	CTCCAGGTGCGGGTGGGAGTGTGGATGGGTCTCCAGGTGCGGGTGAGAGTGTGGATGGGTCTGCAGGTGCGGGTGGGAGT	*	3031.97	VQSRTrancheINDEL99.50to99.90	0	none	0.371785	63	134	0.371785
chr16-088741744-CTCCAGGTGCGGGTGGGAGTGTGGATGGGTCTCCAGGTGCGGGTGAGAGTGTGGATGGGTCTGCAGGTGCGGGTGGGAGT-C	chr16	88741744	CTCCAGGTGCGGGTGGGAGTGTGGATGGGTCTCCAGGTGCGGGTGAGAGTGTGGATGGGTCTGCAGGTGCGGGTGGGAGT	C	3031.97	VQSRTrancheINDEL99.50to99.90	7.1e-6	nfe	3.6999999999999985e-5	0	134	3.6999999999999985e-5
chr16-088741753-CGGGTGGGAGTGTGGATGGGTCTCCAGGTGCGGGTGAGAGTGTGGATGGGTCTGCAGGTGCGGGTGGGAGTGTGGATGGGTCTCCAGGTGCGGGTGGGAGTGTGGATGGGTCTCCAGGTGCGGGTGAGAGTGTGGATGGGTCTCCAGGTGTGGGTGGGAGCGTGGATGGGTCTCCAGGTGT-*	chr16	88741753	CGGGTGGGAGTGTGGATGGGTCTCCAGGTGCGGGTGAGAGTGTGGATGGGTCTGCAGGTGCGGGTGGGAGTGTGGATGGGTCTCCAGGTGCGGGTGGGAGTGTGGATGGGTCTCCAGGTGCGGGTGAGAGTGTGGATGGGTCTCCAGGTGTGGGTGGGAGCGTGGATGGGTCTCCAGGTGT	*	178809	VQSRTrancheINDEL99.90to99.95	0	none	0.3716369999999994	63	108	0.3716369999999994
chr16-088741753-CGGGTGGGAGTGTGGATGGGTCTCCAGGTGCGGGTGAGAGTGTGGATGGGTCTGCAGGTGCGGGTGGGAGTGTGGATGGGTCTCCAGGTGCGGGTGGGAGTGTGGATGGGTCTCCAGGTGCGGGTGAGAGTGTGGATGGGTCTCCAGGTGTGGGTGGGAGCGTGGATGGGTCTCCAGGTGT-C	chr16	88741753	CGGGTGGGAGTGTGGATGGGTCTCCAGGTGCGGGTGAGAGTGTGGATGGGTCTGCAGGTGCGGGTGGGAGTGTGGATGGGTCTCCAGGTGCGGGTGGGAGTGTGGATGGGTCTCCAGGTGCGGGTGAGAGTGTGGATGGGTCTCCAGGTGTGGGTGGGAGCGTGGATGGGTCTCCAGGTGT	C	178809	VQSRTrancheINDEL99.90to99.95	1.231e-5	nfe	4.2800000000000054e-4	0	108	4.2800000000000054e-4
chr16-088741753-CGGGTGGGAGTGTGGATGGGTCTCCAGGTGCGGGTGAGAGTGTGGATGGGTCTGCAGGTGCGGGTGGGAGTGTGGATGGGTCTCCAGGTGCGGGTGGGAGTGTGGATGGGTCTCCAGGTGCGGGTGAGAGTGTGGATGGGTCTCCAGGTGTGGGTGGGAGCGTGGATGGGTCTCCAGGTGT-CGGGTGGGAGCGTGGATGGGTCTCCAGGTGT	chr16	88741753	CGGGTGGGAGTGTGGATGGGTCTCCAGGTGCGGGTGAGAGTGTGGATGGGTCTGCAGGTGCGGGTGGGAGTGTGGATGGGTCTCCAGGTGCGGGTGGGAGTGTGGATGGGTCTCCAGGTGCGGGTGAGAGTGTGGATGGGTCTCCAGGTGTGGGTGGGAGCGTGGATGGGTCTCCAGGTGT	CGGGTGGGAGCGTGGATGGGTCTCCAGGTGT	178809	VQSRTrancheINDEL99.90to99.95	0	none	7.099999999999998e-5	0	108	7.099999999999998e-5
chr16-088741753-CGGGTGGGAGTGTGGATGGGTCTCCAGGTGCGGGTGAGAGTGTGGATGGGTCTGCAGGTGCGGGTGGGAGTGTGGATGGGTCTCCAGGTGCGGGTGGGAGTGTGGATGGGTCTCCAGGTGCGGGTGAGAGTGTGGATGGGTCTCCAGGTGTGGGTGGGAGCGTGGATGGGTCTCCAGGTGT-TGGGTGGGAGTGTGGATGGGTCTCCAGGTGCGGGTGAGAGTGTGGATGGGTCTGCAGGTGCGGGTGGGAGTGTGGATGGGTCTCCAGGTGCGGGTGGGAGTGTGGATGGGTCTCCAGGTGCGGGTGAGAGTGTGGATGGGTCTCCAGGTGTGGGTGGGAGCGTGGATGGGTCTCCAGGTGT	chr16	88741753	CGGGTGGGAGTGTGGATGGGTCTCCAGGTGCGGGTGAGAGTGTGGATGGGTCTGCAGGTGCGGGTGGGAGTGTGGATGGGTCTCCAGGTGCGGGTGGGAGTGTGGATGGGTCTCCAGGTGCGGGTGAGAGTGTGGATGGGTCTCCAGGTGTGGGTGGGAGCGTGGATGGGTCTCCAGGTGT	TGGGTGGGAGTGTGGATGGGTCTCCAGGTGCGGGTGAGAGTGTGGATGGGTCTGCAGGTGCGGGTGGGAGTGTGGATGGGTCTCCAGGTGCGGGTGGGAGTGTGGATGGGTCTCCAGGTGCGGGTGAGAGTGTGGATGGGTCTCCAGGTGTGGGTGGGAGCGTGGATGGGTCTCCAGGTGT	178809	VQSRTrancheINDEL99.90to99.95	0	none	0.01955800000000001	1	108	0.01955800000000001
chr16-088741756-GTGGGAGTGTGGATGGGT-*	chr16	88741756	GTGGGAGTGTGGATGGGT	*	1529	VQSRTrancheINDEL99.50to99.90	0	none	0.3725579999999994	63	132	0.3725579999999994
chr16-088741756-GTGGGAGTGTGGATGGGT-CTGGGAGTGTGGATGGGT	chr16	88741756	GTGGGAGTGTGGATGGGT	CTGGGAGTGTGGATGGGT	1529	VQSRTrancheINDEL99.50to99.90	0	none	2.2000000000000003e-5	0	132	2.2000000000000003e-5
chr16-088741756-GTGGGAGTGTGGATGGGT-G	chr16	88741756	GTGGGAGTGTGGATGGGT	G	1529	VQSRTrancheINDEL99.50to99.90	0	none	0	0	132	1e-6
chr16-088741759-GGAGTGTGGATGGGTCTCCAGGTGCGGGTGAGAGTGTGGATGGGTCTGCAGGTGCGGGTGGGAGTGTGGATGGGTCTCCAGGTGCGGGTGGGAGTGTGGATGGGTCTCCAGGTGCGGGTGA-*	chr16	88741759	GGAGTGTGGATGGGTCTCCAGGTGCGGGTGAGAGTGTGGATGGGTCTGCAGGTGCGGGTGGGAGTGTGGATGGGTCTCCAGGTGCGGGTGGGAGTGTGGATGGGTCTCCAGGTGCGGGTGA	*	2392	VQSRTrancheINDEL99.90to99.95	0	none	0.372517	63	128	0.372517
chr16-088741759-GGAGTGTGGATGGGTCTCCAGGTGCGGGTGAGAGTGTGGATGGGTCTGCAGGTGCGGGTGGGAGTGTGGATGGGTCTCCAGGTGCGGGTGGGAGTGTGGATGGGTCTCCAGGTGCGGGTGA-AGAGTGTGGATGGGTCTCCAGGTGCGGGTGAGAGTGTGGATGGGTCTGCAGGTGCGGGTGGGAGTGTGGATGGGTCTCCAGGTGCGGGTGGGAGTGTGGATGGGTCTCCAGGTGCGGGTGA	chr16	88741759	GGAGTGTGGATGGGTCTCCAGGTGCGGGTGAGAGTGTGGATGGGTCTGCAGGTGCGGGTGGGAGTGTGGATGGGTCTCCAGGTGCGGGTGGGAGTGTGGATGGGTCTCCAGGTGCGGGTGA	AGAGTGTGGATGGGTCTCCAGGTGCGGGTGAGAGTGTGGATGGGTCTGCAGGTGCGGGTGGGAGTGTGGATGGGTCTCCAGGTGCGGGTGGGAGTGTGGATGGGTCTCCAGGTGCGGGTGA	2392	VQSRTrancheINDEL99.90to99.95	0	none	0	0	128	1e-6
chr16-088741759-GGAGTGTGGATGGGTCTCCAGGTGCGGGTGAGAGTGTGGATGGGTCTGCAGGTGCGGGTGGGAGTGTGGATGGGTCTCCAGGTGCGGGTGGGAGTGTGGATGGGTCTCCAGGTGCGGGTGA-G	chr16	88741759	GGAGTGTGGATGGGTCTCCAGGTGCGGGTGAGAGTGTGGATGGGTCTGCAGGTGCGGGTGGGAGTGTGGATGGGTCTCCAGGTGCGGGTGGGAGTGTGGATGGGTCTCCAGGTGCGGGTGA	G	2392	VQSRTrancheINDEL99.90to99.95	3.6489e-4	afr	7.099999999999998e-5	0	128	3.6489e-4
chr16-088741759-GGAGTGTGGATGGGTCTCCAGGTGCGGGTGAGAGTGTGGATGGGTCTGCAGGTGCGGGTGGGAGTGTGGATGGGTCTCCAGGTGCGGGTGGGAGTGTGGATGGGTCTCCAGGTGCGGGTGA-TGAGTGTGGATGGGTCTCCAGGTGCGGGTGAGAGTGTGGATGGGTCTGCAGGTGCGGGTGGGAGTGTGGATGGGTCTCCAGGTGCGGGTGGGAGTGTGGATGGGTCTCCAGGTGCGGGTGA	chr16	88741759	GGAGTGTGGATGGGTCTCCAGGTGCGGGTGAGAGTGTGGATGGGTCTGCAGGTGCGGGTGGGAGTGTGGATGGGTCTCCAGGTGCGGGTGGGAGTGTGGATGGGTCTCCAGGTGCGGGTGA	TGAGTGTGGATGGGTCTCCAGGTGCGGGTGAGAGTGTGGATGGGTCTGCAGGTGCGGGTGGGAGTGTGGATGGGTCTCCAGGTGCGGGTGGGAGTGTGGATGGGTCTCCAGGTGCGGGTGA	2392	VQSRTrancheINDEL99.90to99.95	0	none	0	0	128	1e-6
chr16-088741760-G-*	chr16	88741760	G	*	1759	VQSRTrancheSNP99.80to99.90	0	none	0.3727139999999994	63	132	0.3727139999999994
chr16-088741760-G-C	chr16	88741760	G	C	1759	VQSRTrancheSNP99.80to99.90	5.0575e-4	mid	1.6799999999999994e-4	0	132	5.0575e-4
chr16-088741762-GTGTGGATGGGT-*	chr16	88741762	GTGTGGATGGGT	*	19486.97	VQSRTrancheINDEL99.00to99.50	0	none	0.37274799999999936	63	134	0.37274799999999936
chr16-088741762-GTGTGGATGGGT-G	chr16	88741762	GTGTGGATGGGT	G	19486.97	VQSRTrancheINDEL99.00to99.50	9.1409e-4	sas	3.610000000000004e-4	0	134	9.1409e-4
chr16-088741763-T-*	chr16	88741763	T	*	351815	VQSRTrancheSNP99.80to99.90	0	none	0.37289699999999926	63	122	0.37289699999999926
chr16-088741763-T-C	chr16	88741763	T	C	351815	VQSRTrancheSNP99.80to99.90	0.03451	nfe	0.00901499999999999	2	122	0.03451
chr16-088741763-T-G	chr16	88741763	T	G	351815	VQSRTrancheSNP99.80to99.90	8.73e-6	nfe	0	0	122	8.73e-6
chr16-088741771-GGTCTCCAGGTGCGGGTGAGAGTGTGGATGGGTCTGCAGGTGCGGGTGGGAGTGTGGATGGGTCTCCAGGTGCGGGTGGGAGTGTGGATGGGTCTCCAGGTGCGGGTGAGAGTGTGGATGGGTCTCCAGGTGTGGGTGGGAGCGTGGATGGGTCTCCAGGTGTGGGTGGGAGTGTGGATGA-*	chr16	88741771	GGTCTCCAGGTGCGGGTGAGAGTGTGGATGGGTCTGCAGGTGCGGGTGGGAGTGTGGATGGGTCTCCAGGTGCGGGTGGGAGTGTGGATGGGTCTCCAGGTGCGGGTGAGAGTGTGGATGGGTCTCCAGGTGTGGGTGGGAGCGTGGATGGGTCTCCAGGTGTGGGTGGGAGTGTGGATGA	*	35464	VQSRTrancheINDEL99.90to99.95	0	none	0.3715449999999996	60	110	0.3715449999999996
chr16-088741771-GGTCTCCAGGTGCGGGTGAGAGTGTGGATGGGTCTGCAGGTGCGGGTGGGAGTGTGGATGGGTCTCCAGGTGCGGGTGGGAGTGTGGATGGGTCTCCAGGTGCGGGTGAGAGTGTGGATGGGTCTCCAGGTGTGGGTGGGAGCGTGGATGGGTCTCCAGGTGTGGGTGGGAGTGTGGATGA-AGTCTCCAGGTGCGGGTGAGAGTGTGGATGGGTCTGCAGGTGCGGGTGGGAGTGTGGATGGGTCTCCAGGTGCGGGTGGGAGTGTGGATGGGTCTCCAGGTGCGGGTGAGAGTGTGGATGGGTCTCCAGGTGTGGGTGGGAGCGTGGATGGGTCTCCAGGTGTGGGTGGGAGTGTGGATGA	chr16	88741771	GGTCTCCAGGTGCGGGTGAGAGTGTGGATGGGTCTGCAGGTGCGGGTGGGAGTGTGGATGGGTCTCCAGGTGCGGGTGGGAGTGTGGATGGGTCTCCAGGTGCGGGTGAGAGTGTGGATGGGTCTCCAGGTGTGGGTGGGAGCGTGGATGGGTCTCCAGGTGTGGGTGGGAGTGTGGATGA	AGTCTCCAGGTGCGGGTGAGAGTGTGGATGGGTCTGCAGGTGCGGGTGGGAGTGTGGATGGGTCTCCAGGTGCGGGTGGGAGTGTGGATGGGTCTCCAGGTGCGGGTGAGAGTGTGGATGGGTCTCCAGGTGTGGGTGGGAGCGTGGATGGGTCTCCAGGTGTGGGTGGGAGTGTGGATGA	35464	VQSRTrancheINDEL99.90to99.95	0	none	0.00854299999999999	1	110	0.00854299999999999
chr16-088741771-GGTCTCCAGGTGCGGGTGAGAGTGTGGATGGGTCTGCAGGTGCGGGTGGGAGTGTGGATGGGTCTCCAGGTGCGGGTGGGAGTGTGGATGGGTCTCCAGGTGCGGGTGAGAGTGTGGATGGGTCTCCAGGTGTGGGTGGGAGCGTGGATGGGTCTCCAGGTGTGGGTGGGAGTGTGGATGA-G	chr16	88741771	GGTCTCCAGGTGCGGGTGAGAGTGTGGATGGGTCTGCAGGTGCGGGTGGGAGTGTGGATGGGTCTCCAGGTGCGGGTGGGAGTGTGGATGGGTCTCCAGGTGCGGGTGAGAGTGTGGATGGGTCTCCAGGTGTGGGTGGGAGCGTGGATGGGTCTCCAGGTGTGGGTGGGAGTGTGGATGA	G	35464	VQSRTrancheINDEL99.90to99.95	0	none	9e-6	0	110	9e-6
chr16-088741774-CTCCAGGTGCGGGTGAGAGTGTGGATGGGTCTGCAGGTGCGGGTGGGAGTGTGGATGGGTCTCCAGGTGCGGGTGGGAGTGTGGATGGGTCTCCAGGTGCGGGTGAGAGTGTGGATGGGTCTCCAGGTGTGGGTGGGAGCGTGGATGGGTCTCCAGGTGTGGGTGGGAGT-*	chr16	88741774	CTCCAGGTGCGGGTGAGAGTGTGGATGGGTCTGCAGGTGCGGGTGGGAGTGTGGATGGGTCTCCAGGTGCGGGTGGGAGTGTGGATGGGTCTCCAGGTGCGGGTGAGAGTGTGGATGGGTCTCCAGGTGTGGGTGGGAGCGTGGATGGGTCTCCAGGTGTGGGTGGGAGT	*	19847.97	VQSRTrancheINDEL99.00to99.50	0	none	0.3712569999999995	60	128	0.3712569999999995
chr16-088741774-CTCCAGGTGCGGGTGAGAGTGTGGATGGGTCTGCAGGTGCGGGTGGGAGTGTGGATGGGTCTCCAGGTGCGGGTGGGAGTGTGGATGGGTCTCCAGGTGCGGGTGAGAGTGTGGATGGGTCTCCAGGTGTGGGTGGGAGCGTGGATGGGTCTCCAGGTGTGGGTGGGAGT-C	chr16	88741774	CTCCAGGTGCGGGTGAGAGTGTGGATGGGTCTGCAGGTGCGGGTGGGAGTGTGGATGGGTCTCCAGGTGCGGGTGGGAGTGTGGATGGGTCTCCAGGTGCGGGTGAGAGTGTGGATGGGTCTCCAGGTGTGGGTGGGAGCGTGGATGGGTCTCCAGGTGTGGGTGGGAGT	C	19847.97	VQSRTrancheINDEL99.00to99.50	0	none	0	0	128	1e-6
chr16-088741774-CTCCAGGTGCGGGTGAGAGTGTGGATGGGTCTGCAGGTGCGGGTGGGAGTGTGGATGGGTCTCCAGGTGCGGGTGGGAGTGTGGATGGGTCTCCAGGTGCGGGTGAGAGTGTGGATGGGTCTCCAGGTGTGGGTGGGAGCGTGGATGGGTCTCCAGGTGTGGGTGGGAGT-CGGGAGTGTGGATGGGTCTCCAGGTGCGGGTGGGAGTGTGGATGGGTCTCCAGGTGCGGGTGAGAGTGTGGATGGGTCTCCAGGTGTGGGTGGGAGCGTGGATGGGTCTCCAGGTGTGGGTGGGAGT	chr16	88741774	CTCCAGGTGCGGGTGAGAGTGTGGATGGGTCTGCAGGTGCGGGTGGGAGTGTGGATGGGTCTCCAGGTGCGGGTGGGAGTGTGGATGGGTCTCCAGGTGCGGGTGAGAGTGTGGATGGGTCTCCAGGTGTGGGTGGGAGCGTGGATGGGTCTCCAGGTGTGGGTGGGAGT	CGGGAGTGTGGATGGGTCTCCAGGTGCGGGTGGGAGTGTGGATGGGTCTCCAGGTGCGGGTGAGAGTGTGGATGGGTCTCCAGGTGTGGGTGGGAGCGTGGATGGGTCTCCAGGTGTGGGTGGGAGT	19847.97	VQSRTrancheINDEL99.00to99.50	0	none	0	0	128	1e-6
chr16-088741774-CTCCAGGTGCGGGTGAGAGTGTGGATGGGTCTGCAGGTGCGGGTGGGAGTGTGGATGGGTCTCCAGGTGCGGGTGGGAGTGTGGATGGGTCTCCAGGTGCGGGTGAGAGTGTGGATGGGTCTCCAGGTGTGGGTGGGAGCGTGGATGGGTCTCCAGGTGTGGGTGGGAGT-CGTGGATGGGTCTCCAGGTGCGGGTGGGAGTGTGGATGGGTCTCCAGGTGCGGGTGAGAGTGTGGATGGGTCTCCAGGTGTGGGTGGGAGCGTGGATGGGTCTCCAGGTGTGGGTGGGAGT	chr16	88741774	CTCCAGGTGCGGGTGAGAGTGTGGATGGGTCTGCAGGTGCGGGTGGGAGTGTGGATGGGTCTCCAGGTGCGGGTGGGAGTGTGGATGGGTCTCCAGGTGCGGGTGAGAGTGTGGATGGGTCTCCAGGTGTGGGTGGGAGCGTGGATGGGTCTCCAGGTGTGGGTGGGAGT	CGTGGATGGGTCTCCAGGTGCGGGTGGGAGTGTGGATGGGTCTCCAGGTGCGGGTGAGAGTGTGGATGGGTCTCCAGGTGTGGGTGGGAGCGTGGATGGGTCTCCAGGTGTGGGTGGGAGT	19847.97	VQSRTrancheINDEL99.00to99.50	0	none	3.430000000000004e-4	0	128	3.430000000000004e-4
chr16-088741776-CCAGGTGCGGGTGAGAGTGTGGATGGGTCTG-*	chr16	88741776	CCAGGTGCGGGTGAGAGTGTGGATGGGTCTG	*	1058031	VQSRTrancheINDEL99.50to99.90	0	none	0.37086599999999953	61	120	0.37086599999999953
chr16-088741776-CCAGGTGCGGGTGAGAGTGTGGATGGGTCTG-C	chr16	88741776	CCAGGTGCGGGTGAGAGTGTGGATGGGTCTG	C	1058031	VQSRTrancheINDEL99.50to99.90	0.15958	nfe	0.05423800000000001	11	120	0.15958
chr16-088741776-CCAGGTGCGGGTGAGAGTGTGGATGGGTCTG-GCAGGTGCGGGTGAGAGTGTGGATGGGTCTG	chr16	88741776	CCAGGTGCGGGTGAGAGTGTGGATGGGTCTG	GCAGGTGCGGGTGAGAGTGTGGATGGGTCTG	1058031	VQSRTrancheINDEL99.50to99.90	0	none	2.2000000000000003e-5	0	120	2.2000000000000003e-5
chr16-088741779-G-*	chr16	88741779	G	*	4319.97	VQSRTrancheINDEL99.90to99.95	0	none	0.4096739999999996	59	124	0.4096739999999996
chr16-088741779-G-GGTCCCCCTCT	chr16	88741779	G	GGTCCCCCTCT	4319.97	VQSRTrancheINDEL99.90to99.95	0.0018625	nfe	6.910000000000002e-4	0	124	0.0018625
chr16-088741780-G-*	chr16	88741780	G	*	6599.97	VQSRTrancheINDEL99.50to99.90	0	none	0.4096739999999996	59	124	0.4096739999999996
chr16-088741780-G-GTCCCCC	chr16	88741780	G	GTCCCCC	6599.97	VQSRTrancheINDEL99.50to99.90	2.8884e-4	nfe	2.12e-4	0	124	2.8884e-4
chr16-088741780-G-GTCCCCCTC	chr16	88741780	G	GTCCCCCTC	6599.97	VQSRTrancheINDEL99.50to99.90	0.0019302	nfe	9.540000000000004e-4	0	124	0.0019302
chr16-088741782-G-*	chr16	88741782	G	*	622	VQSRTrancheSNP99.90to99.95	0	none	0.4094879999999996	59	108	0.4094879999999996
chr16-088741782-G-C	chr16	88741782	G	C	622	VQSRTrancheSNP99.90to99.95	3.357e-5	nfe	1.91e-4	0	108	1.91e-4
chr16-088741783-CGGGTGAGAGTGTGGATGGGTCTGCAGGTGCGGGTGGGAGTGTGGATGGGTCTCCAGGTGCGGGTGGGAGTGTGGATGGGTCTCCAGGTGCGGGTGAGAGTGTGGATGGGTCTCCAGGTGT-*	chr16	88741783	CGGGTGAGAGTGTGGATGGGTCTGCAGGTGCGGGTGGGAGTGTGGATGGGTCTCCAGGTGCGGGTGGGAGTGTGGATGGGTCTCCAGGTGCGGGTGAGAGTGTGGATGGGTCTCCAGGTGT	*	247338.97	VQSRTrancheINDEL97.00to99.00	0	none	0.4100609999999999	62	122	0.4100609999999999
chr16-088741783-CGGGTGAGAGTGTGGATGGGTCTGCAGGTGCGGGTGGGAGTGTGGATGGGTCTCCAGGTGCGGGTGGGAGTGTGGATGGGTCTCCAGGTGCGGGTGAGAGTGTGGATGGGTCTCCAGGTGT-C	chr16	88741783	CGGGTGAGAGTGTGGATGGGTCTGCAGGTGCGGGTGGGAGTGTGGATGGGTCTCCAGGTGCGGGTGGGAGTGTGGATGGGTCTCCAGGTGCGGGTGAGAGTGTGGATGGGTCTCCAGGTGT	C	247338.97	VQSRTrancheINDEL97.00to99.00	0.035167	nfe	0.005955	2	122	0.035167
chr16-088741783-CGGGTGAGAGTGTGGATGGGTCTGCAGGTGCGGGTGGGAGTGTGGATGGGTCTCCAGGTGCGGGTGGGAGTGTGGATGGGTCTCCAGGTGCGGGTGAGAGTGTGGATGGGTCTCCAGGTGT-CCCCTCTGTCCCTCCTGGGTGAGAGTGTGGATGGGTCTGCAGGTGCGGGTGGGAGTGTGGATGGGTCTCCAGGTGCGGGTGGGAGTGTGGATGGGTCTCCAGGTGCGGGTGAGAGTGTGGATGGGTCTCCAGGTGT	chr16	88741783	CGGGTGAGAGTGTGGATGGGTCTGCAGGTGCGGGTGGGAGTGTGGATGGGTCTCCAGGTGCGGGTGGGAGTGTGGATGGGTCTCCAGGTGCGGGTGAGAGTGTGGATGGGTCTCCAGGTGT	CCCCTCTGTCCCTCCTGGGTGAGAGTGTGGATGGGTCTGCAGGTGCGGGTGGGAGTGTGGATGGGTCTCCAGGTGCGGGTGGGAGTGTGGATGGGTCTCCAGGTGCGGGTGAGAGTGTGGATGGGTCTCCAGGTGT	247338.97	VQSRTrancheINDEL97.00to99.00	0	none	9e-6	0	122	9e-6
chr16-088741787-T-*	chr16	88741787	T	*	30138.97	VQSRTrancheINDEL99.50to99.90	0	none	0.416591	64	128	0.416591
chr16-088741787-T-TGG	chr16	88741787	T	TGG	30138.97	VQSRTrancheINDEL99.50to99.90	8.1704e-4	nfe	8.76e-4	0	128	8.76e-4
chr16-088741789-AGAGTGTGGATGGGTCTGCAGGTGCGGGTGG-*	chr16	88741789	AGAGTGTGGATGGGTCTGCAGGTGCGGGTGG	*	40000	VQSRTrancheINDEL99.50to99.90	0	none	0.3840789999999996	52	90	0.3840789999999996
chr16-088741789-AGAGTGTGGATGGGTCTGCAGGTGCGGGTGG-A	chr16	88741789	AGAGTGTGGATGGGTCTGCAGGTGCGGGTGG	A	40000	VQSRTrancheINDEL99.50to99.90	0	none	0	0	90	1e-6
chr16-088741789-AGAGTGTGGATGGGTCTGCAGGTGCGGGTGG-AGCGTGGATGGGTCTCCAGGTGCGGGTGGGAGTGTGGATGGGTCTGCAGGTGCGGGTGG	chr16	88741789	AGAGTGTGGATGGGTCTGCAGGTGCGGGTGG	AGCGTGGATGGGTCTCCAGGTGCGGGTGGGAGTGTGGATGGGTCTGCAGGTGCGGGTGG	40000	VQSRTrancheINDEL99.50to99.90	0	none	9.300000000000004e-4	0	90	9.300000000000004e-4
chr16-088741789-AGAGTGTGGATGGGTCTGCAGGTGCGGGTGG-AGTGTGGATGGGTCTGCAGGTGCGGGTGGGAGTGTGGATGGGTCTGCAGGTGCGGGTGG	chr16	88741789	AGAGTGTGGATGGGTCTGCAGGTGCGGGTGG	AGTGTGGATGGGTCTGCAGGTGCGGGTGGGAGTGTGGATGGGTCTGCAGGTGCGGGTGG	40000	VQSRTrancheINDEL99.50to99.90	0	none	0	0	90	1e-6
chr16-088741789-AGAGTGTGGATGGGTCTGCAGGTGCGGGTGG-GGAGTGTGGATGGGTCTGCAGGTGCGGGTGG	chr16	88741789	AGAGTGTGGATGGGTCTGCAGGTGCGGGTGG	GGAGTGTGGATGGGTCTGCAGGTGCGGGTGG	40000	VQSRTrancheINDEL99.50to99.90	0	none	0.001999	0	90	0.001999
chr16-088741789-AGAGTGTGGATGGGTCTGCAGGTGCGGGTGG-TGAGTGTGGATGGGTCTGCAGGTGCGGGTGG	chr16	88741789	AGAGTGTGGATGGGTCTGCAGGTGCGGGTGG	TGAGTGTGGATGGGTCTGCAGGTGCGGGTGG	40000	VQSRTrancheINDEL99.50to99.90	0	none	1.4e-4	0	90	1.4e-4
chr16-088741790-G-*	chr16	88741790	G	*	726	PASS	0	none	0.4164989999999999	64	126	0.4164989999999999
chr16-088741790-G-C	chr16	88741790	G	C	726	PASS	7.204e-5	sas	3.6999999999999985e-5	0	126	7.204e-5
chr16-088741793-T-*	chr16	88741793	T	*	18259	VQSRTrancheSNP99.70to99.80	0	none	0.416337	64	112	0.416337
chr16-088741793-T-C	chr16	88741793	T	C	18259	VQSRTrancheSNP99.70to99.80	0.0025612	nfe	8.530000000000002e-4	0	112	0.0025612
chr16-088741793-T-G	chr16	88741793	T	G	18259	VQSRTrancheSNP99.70to99.80	0	none	9e-6	0	112	9e-6
chr16-088741806-GCAGGTGCGGGTGGGAGTGTGGATGGGTCTC-*	chr16	88741806	GCAGGTGCGGGTGGGAGTGTGGATGGGTCTC	*	13485	VQSRTrancheINDEL99.50to99.90	0	none	0.4160779999999999	64	88	0.4160779999999999
chr16-088741806-GCAGGTGCGGGTGGGAGTGTGGATGGGTCTC-CCAGGTGCGGGTGGGAGTGTGGATGGGTCTC	chr16	88741806	GCAGGTGCGGGTGGGAGTGTGGATGGGTCTC	CCAGGTGCGGGTGGGAGTGTGGATGGGTCTC	13485	VQSRTrancheINDEL99.50to99.90	0	none	5.000000000000003e-4	0	88	5.000000000000003e-4
chr16-088741806-GCAGGTGCGGGTGGGAGTGTGGATGGGTCTC-G	chr16	88741806	GCAGGTGCGGGTGGGAGTGTGGATGGGTCTC	G	13485	VQSRTrancheINDEL99.50to99.90	5.0151e-4	amr	2.2000000000000003e-5	0	88	5.0151e-4
chr16-088741806-GCAGGTGCGGGTGGGAGTGTGGATGGGTCTC-GCAGGTGCGGGTAGGAGTGTGGATGGGTCTCCAGGTGCGGGTGGGAGTGTGGATGGGTCTC	chr16	88741806	GCAGGTGCGGGTGGGAGTGTGGATGGGTCTC	GCAGGTGCGGGTAGGAGTGTGGATGGGTCTCCAGGTGCGGGTGGGAGTGTGGATGGGTCTC	13485	VQSRTrancheINDEL99.50to99.90	0	none	0	0	88	1e-6
chr16-088741806-GCAGGTGCGGGTGGGAGTGTGGATGGGTCTC-GCAGGTGCGGGTGGCAGTGTGGATGGGTCTCCAGGTGCGGGTGGGAGTGTGGATGGGTCTC	chr16	88741806	GCAGGTGCGGGTGGGAGTGTGGATGGGTCTC	GCAGGTGCGGGTGGCAGTGTGGATGGGTCTCCAGGTGCGGGTGGGAGTGTGGATGGGTCTC	13485	VQSRTrancheINDEL99.50to99.90	0	none	0	0	88	1e-6
chr16-088741813-C-*	chr16	88741813	C	*	505	VQSRTrancheINDEL95.00to96.00	0	none	0.36988999999999966	42	104	0.36988999999999966
chr16-088741813-C-CGGGTGGGAGCGTGGATGGGTCTCCAGGTGT	chr16	88741813	C	CGGGTGGGAGCGTGGATGGGTCTCCAGGTGT	505	VQSRTrancheINDEL95.00to96.00	7.392e-5	nfe	2.4000000000000004e-5	0	104	7.392e-5
chr16-088741813-C-T	chr16	88741813	C	T	505	VQSRTrancheINDEL95.00to96.00	1.776e-5	nfe	1e-5	0	104	1.776e-5
chr16-088741815-G-*	chr16	88741815	G	*	1114	VQSRTrancheSNP99.90to99.95	0	none	0.36988999999999966	42	104	0.36988999999999966
chr16-088741815-G-C	chr16	88741815	G	C	1114	VQSRTrancheSNP99.90to99.95	2.5781e-4	nfe	1e-5	0	104	2.5781e-4
chr16-088741820-G-*	chr16	88741820	G	*	1087	VQSRTrancheSNP99.95to100.00	0	none	0.3698899999999996	43	110	0.3698899999999996
chr16-088741820-G-T	chr16	88741820	G	T	1087	VQSRTrancheSNP99.95to100.00	0	none	0	0	110	1e-6
chr16-088741821-A-*	chr16	88741821	A	*	34106.97	VQSRTrancheINDEL99.50to99.90	0	none	0.3698019999999996	42	100	0.3698019999999996
chr16-088741821-A-AGC	chr16	88741821	A	AGC	34106.97	VQSRTrancheINDEL99.50to99.90	0.011836	afr	9.989999999999982e-4	0	100	0.011836
chr16-088741823-T-*	chr16	88741823	T	*	3272590	VQSRTrancheINDEL99.00to99.50	0	none	0.3721259999999999	56	98	0.3721259999999999
chr16-088741823-T-C	chr16	88741823	T	C	3272590	VQSRTrancheINDEL99.00to99.50	0.25995	nfe	0.05978600000000001	8	98	0.25995
chr16-088741823-T-G	chr16	88741823	T	G	3272590	VQSRTrancheINDEL99.00to99.50	0	none	9e-6	0	98	9e-6
chr16-088741823-T-TGGATGGGTCTCCAGGTGCGGGTGGGAGC	chr16	88741823	T	TGGATGGGTCTCCAGGTGCGGGTGGGAGC	3272590	VQSRTrancheINDEL99.00to99.50	0.020646	afr	0.00106099999999999	0	98	0.020646
chr16-088741823-T-TGTGGATGGGTCTCCAGGTGCGGGTGAGAGC	chr16	88741823	T	TGTGGATGGGTCTCCAGGTGCGGGTGAGAGC	3272590	VQSRTrancheINDEL99.00to99.50	0	none	0	0	98	1e-6
chr16-088741823-T-TGTGGATGGGTCTCCAGGTGCGGGTGGGAGC	chr16	88741823	T	TGTGGATGGGTCTCCAGGTGCGGGTGGGAGC	3272590	VQSRTrancheINDEL99.00to99.50	0.35009	eas	0.00993099999999999	0	98	0.35009
chr16-088741843-CGGGTGGGAGTGTGGATGGGTCTCCAGGTGCGGGTGAGAGTGTGGATGGGTCTCCAGGTGT-*	chr16	88741843	CGGGTGGGAGTGTGGATGGGTCTCCAGGTGCGGGTGAGAGTGTGGATGGGTCTCCAGGTGT	*	1827669	VQSRTrancheINDEL97.00to99.00	0	none	0.3699779999999994	36	94	0.3699779999999994
chr16-088741843-CGGGTGGGAGTGTGGATGGGTCTCCAGGTGCGGGTGAGAGTGTGGATGGGTCTCCAGGTGT-C	chr16	88741843	CGGGTGGGAGTGTGGATGGGTCTCCAGGTGCGGGTGAGAGTGTGGATGGGTCTCCAGGTGT	C	1827669	VQSRTrancheINDEL97.00to99.00	0.082203	nfe	0.04376400000000002	5	94	0.082203
chr16-088741843-CGGGTGGGAGTGTGGATGGGTCTCCAGGTGCGGGTGAGAGTGTGGATGGGTCTCCAGGTGT-TGGGTGGGAGTGTGGATGGGTCTCCAGGTGCGGGTGAGAGTGTGGATGGGTCTCCAGGTGT	chr16	88741843	CGGGTGGGAGTGTGGATGGGTCTCCAGGTGCGGGTGAGAGTGTGGATGGGTCTCCAGGTGT	TGGGTGGGAGTGTGGATGGGTCTCCAGGTGCGGGTGAGAGTGTGGATGGGTCTCCAGGTGT	1827669	VQSRTrancheINDEL97.00to99.00	0	none	1e-5	0	94	1e-5
chr16-088741845-GGTGGGAGTGTGGATGGGT-*	chr16	88741845	GGTGGGAGTGTGGATGGGT	*	1974.97	VQSRTrancheINDEL99.95to100.00	0	none	0.41431499999999966	55	120	0.41431499999999966
chr16-088741845-GGTGGGAGTGTGGATGGGT-G	chr16	88741845	GGTGGGAGTGTGGATGGGT	G	1974.97	VQSRTrancheINDEL99.95to100.00	3.72e-6	nfe	3.899999999999998e-5	0	120	3.899999999999998e-5
chr16-088741849-GGAGTGTGGATGGGTCTCCAGGTGCGGGTGA-*	chr16	88741849	GGAGTGTGGATGGGTCTCCAGGTGCGGGTGA	*	242554.97	VQSRTrancheINDEL99.50to99.90	0	none	0.41448099999999954	44	98	0.41448099999999954
chr16-088741849-GGAGTGTGGATGGGTCTCCAGGTGCGGGTGA-G	chr16	88741849	GGAGTGTGGATGGGTCTCCAGGTGCGGGTGA	G	242554.97	VQSRTrancheINDEL99.50to99.90	0.20866	afr	0.00788599999999999	0	98	0.20866
chr16-088741851-A-*	chr16	88741851	A	*	26235.97	VQSRTrancheINDEL99.00to99.50	0	none	0.4208229999999996	53	116	0.4208229999999996
chr16-088741851-A-AGC	chr16	88741851	A	AGC	26235.97	VQSRTrancheINDEL99.00to99.50	0.0039926	afr	3.570000000000005e-4	0	116	0.0039926
chr16-088741853-T-*	chr16	88741853	T	*	234373	VQSRTrancheINDEL99.50to99.90	0	none	0.4208199999999998	45	88	0.4208199999999998
chr16-088741853-T-C	chr16	88741853	T	C	234373	VQSRTrancheINDEL99.50to99.90	0.21486	eas	0.01112799999999999	0	88	0.21486
chr16-088741853-T-TGGATGGGTCTCCAGGTGCGGGTGGGAGC	chr16	88741853	T	TGGATGGGTCTCCAGGTGCGGGTGGGAGC	234373	VQSRTrancheINDEL99.50to99.90	0.007153	afr	3.5600000000000047e-4	0	88	0.007153
chr16-088741853-T-TGTGGATGGGTCTCCAGGTGCGGGTGGGAGC	chr16	88741853	T	TGTGGATGGGTCTCCAGGTGCGGGTGGGAGC	234373	VQSRTrancheINDEL99.50to99.90	0.0028123000000000002	nfe	2.8700000000000036e-4	0	88	0.0028123000000000002
chr16-088741862-G-*	chr16	88741862	G	*	1176	PASS	0	none	0.42018999999999934	57	122	0.42018999999999934
chr16-088741862-G-C	chr16	88741862	G	C	1176	PASS	3.4046e-4	afr	1e-5	0	122	3.4046e-4
chr16-088741864-CTCCAGGTGCGGGTGAGAGTGTGGATGGGTCTCCAGGTGTGGG-*	chr16	88741864	CTCCAGGTGCGGGTGAGAGTGTGGATGGGTCTCCAGGTGTGGG	*	2047.97	VQSRTrancheINDEL99.95to100.00	0	none	0.42010299999999934	55	120	0.42010299999999934
chr16-088741864-CTCCAGGTGCGGGTGAGAGTGTGGATGGGTCTCCAGGTGTGGG-C	chr16	88741864	CTCCAGGTGCGGGTGAGAGTGTGGATGGGTCTCCAGGTGTGGG	C	2047.97	VQSRTrancheINDEL99.95to100.00	0	none	3.899999999999998e-5	0	120	3.899999999999998e-5
chr16-088741873-CGGGTGAGAGTGTGGATGGGTCTCCAGGTGT-*	chr16	88741873	CGGGTGAGAGTGTGGATGGGTCTCCAGGTGT	*	11679	PASS	0	none	0.42021599999999937	57	122	0.42021599999999937
chr16-088741873-CGGGTGAGAGTGTGGATGGGTCTCCAGGTGT-C	chr16	88741873	CGGGTGAGAGTGTGGATGGGTCTCCAGGTGT	C	11679	PASS	8.9836e-4	afr	1.35e-4	0	122	8.9836e-4
chr16-088741873-CGGGTGAGAGTGTGGATGGGTCTCCAGGTGT-TGGGTGAGAGTGTGGATGGGTCTCCAGGTGT	chr16	88741873	CGGGTGAGAGTGTGGATGGGTCTCCAGGTGT	TGGGTGAGAGTGTGGATGGGTCTCCAGGTGT	11679	PASS	0	none	2.3000000000000003e-5	0	122	2.3000000000000003e-5
chr16-088741879-A-*	chr16	88741879	A	*	61029	VQSRTrancheSNP99.80to99.90	0	none	0.4204809999999995	42	80	0.4204809999999995
chr16-088741879-A-G	chr16	88741879	A	G	61029	VQSRTrancheSNP99.80to99.90	0.1927	eas	0.005575	0	80	0.1927
chr16-088741879-A-T	chr16	88741879	A	T	61029	VQSRTrancheSNP99.80to99.90	7.4751e-4	nfe	3.899999999999998e-5	0	80	7.4751e-4
chr16-088741883-TGTGGATGGGTCTCCAGGTGTGGGTGGGAGC-*	chr16	88741883	TGTGGATGGGTCTCCAGGTGTGGGTGGGAGC	*	122316	VQSRTrancheINDEL99.00to99.50	0	none	0.413409	43	88	0.413409
chr16-088741883-TGTGGATGGGTCTCCAGGTGTGGGTGGGAGC-CGTGGATGGGTCTCCAGGTGTGGGTGGGAGC	chr16	88741883	TGTGGATGGGTCTCCAGGTGTGGGTGGGAGC	CGTGGATGGGTCTCCAGGTGTGGGTGGGAGC	122316	VQSRTrancheINDEL99.00to99.50	0	none	0.003295	0	88	0.003295
chr16-088741883-TGTGGATGGGTCTCCAGGTGTGGGTGGGAGC-GGTGGATGGGTCTCCAGGTGTGGGTGGGAGC	chr16	88741883	TGTGGATGGGTCTCCAGGTGTGGGTGGGAGC	GGTGGATGGGTCTCCAGGTGTGGGTGGGAGC	122316	VQSRTrancheINDEL99.00to99.50	0	none	2.3000000000000003e-5	0	88	2.3000000000000003e-5
chr16-088741883-TGTGGATGGGTCTCCAGGTGTGGGTGGGAGC-T	chr16	88741883	TGTGGATGGGTCTCCAGGTGTGGGTGGGAGC	T	122316	VQSRTrancheINDEL99.00to99.50	0	none	0	0	88	1e-6
chr16-088741901-T-*	chr16	88741901	T	*	925.97	VQSRTrancheINDEL99.50to99.90	0	none	0.4131469999999998	57	120	0.4131469999999998
chr16-088741901-T-TGCGG	chr16	88741901	T	TGCGG	925.97	VQSRTrancheINDEL99.50to99.90	2.573e-5	nfe	2.3000000000000003e-5	0	120	2.573e-5
chr16-088741903-T-*	chr16	88741903	T	*	166754	PASS	0	none	0.413361	42	82	0.413361
chr16-088741903-T-C	chr16	88741903	T	C	166754	PASS	0.13759	nfe	0.01926800000000002	0	82	0.13759
chr16-088741903-T-G	chr16	88741903	T	G	166754	PASS	0	none	0	0	82	1e-6
chr16-088741903-T-TGGGAGCGTGGATGGGTCTCCAGGTGC	chr16	88741903	T	TGGGAGCGTGGATGGGTCTCCAGGTGC	166754	PASS	1.1101e-4	nfe	2.3000000000000003e-5	0	82	1.1101e-4
chr16-088741909-G-*	chr16	88741909	G	*	735	VQSRTrancheSNP99.90to99.95	0	none	0.00142399999999999	2	130	0.00142399999999999
chr16-088741909-G-A	chr16	88741909	G	A	735	VQSRTrancheSNP99.90to99.95	6.593e-5	eas	1.47e-4	0	130	1.47e-4
chr16-088741913-C-*	chr16	88741913	C	*	582	VQSRTrancheSNP99.90to99.95	0	none	0.00142299999999999	2	120	0.00142299999999999
chr16-088741913-C-T	chr16	88741913	C	T	582	VQSRTrancheSNP99.90to99.95	1.471e-5	amr	7.099999999999998e-5	0	120	7.099999999999998e-5
chr16-088742016-G-T	chr16	88742016	G	T	50423	PASS	0.0021588	nfe	0.00152199999999999	1	134	0.0021588
chr16-088742335-A-G	chr16	88742335	A	G	35505705	PASS	0.94707	eas	0.8793630000000007	117	134	0.94707
chr16-088742454-C-T	chr16	88742454	C	T	30351299	PASS	0.94598	eas	0.8618880000000007	116	134	0.94598
chr16-088742464-G-A	chr16	88742464	G	A	3201733	PASS	0.16407	nfe	0.10221	20	134	0.16407
chr16-088742493-G-*	chr16	88742493	G	*	436236	PASS	0	none	0	0	134	1e-6
chr16-088742493-G-A	chr16	88742493	G	A	436236	PASS	0.038735	sas	0.01743400000000001	1	134	0.038735
chr16-088742510-C-A	chr16	88742510	C	A	14358546	PASS	0.69515	nfe	0.6309880000000004	95	134	0.69515
chr16-088742625-C-A	chr16	88742625	C	A	978436	PASS	0	none	0	0	130	1e-6
chr16-088742625-C-T	chr16	88742625	C	T	978436	PASS	0.087999	mid	0.061075	10	130	0.087999
chr16-088742633-C-A	chr16	88742633	C	A	7912014	PASS	3.2e-6	nfe	0	0	132	3.2e-6
chr16-088742633-C-G	chr16	88742633	C	G	7912014	PASS	0.58775	mid	0.4907829999999994	74	132	0.58775
chr16-088742676-GA-G	chr16	88742676	GA	G	36.97	VQSRTrancheINDEL95.00to96.00	1.6e-6	nfe	5.2999999999999994e-5	0	114	5.2999999999999994e-5
chr16-088742697-A-G	chr16	88742697	A	G	6966991	PASS	0	none	0	0	110	1e-6
chr16-088742697-A-T	chr16	88742697	A	T	6966991	PASS	0.69487	nfe	0.5829140000000004	80	110	0.69487
chr16-088742835-A-G	chr16	88742835	A	G	6696726	PASS	0.69019	nfe	0.5153340000000005	0	0	0.69019
chr16-088742960-G-T	chr16	88742960	G	T	9778045	PASS	0.68372	nfe	0.46035099999999946	0	0	0.68372
chr16-088743026-A-C	chr16	88743026	A	C	15680716	PASS	0	none	9e-6	0	0	9e-6
chr16-088743026-A-G	chr16	88743026	A	G	15680716	PASS	0.69646	nfe	0.4459339999999994	0	0	0.69646
chr16-088743072-A-*	chr16	88743072	A	*	19564410	PASS	0	none	8.9e-5	0	0	8.9e-5
chr16-088743072-A-G	chr16	88743072	A	G	19564410	PASS	0.69621	nfe	0.438686	0	0	0.69621
chr16-088745317-C-T	chr16	88745317	C	T	8532	PASS	0.087381	nfe	0.005653	0	0	0.087381
chr16-088745333-T-TTTG	chr16	88745333	T	TTTG	98363.97	PASS	0.60391	nfe	0.05002000000000002	0	0	0.60391
chr16-088745842-T-C	chr16	88745842	T	C	34096	PASS	0.17136	nfe	0.02382200000000001	0	0	0.17136
chr16-088749239-CAAAA-C	chr16	88749239	CAAAA	C	921188	ExcessHet	0	none	2.2000000000000003e-5	0	112	2.2000000000000003e-5
chr16-088749239-CAAAA-CA	chr16	88749239	CAAAA	CA	921188	ExcessHet	0	none	9.869999999999992e-4	0	112	9.869999999999992e-4
chr16-088749239-CAAAA-CAA	chr16	88749239	CAAAA	CAA	921188	ExcessHet	0	none	0.01442499999999999	0	112	0.01442499999999999
chr16-088749239-CAAAA-CAAA	chr16	88749239	CAAAA	CAAA	921188	ExcessHet	0	none	0.16992700000000002	21	112	0.16992700000000002
chr16-088749239-CAAAA-CAAAAA	chr16	88749239	CAAAA	CAAAAA	921188	ExcessHet	0	none	0.19252	29	112	0.19252
chr16-088749239-CAAAA-CAAAAAA	chr16	88749239	CAAAA	CAAAAAA	921188	ExcessHet	0	none	0.00877599999999999	1	112	0.00877599999999999
chr16-088749239-CAAAA-CAAAAAAA	chr16	88749239	CAAAA	CAAAAAAA	921188	ExcessHet	0	none	5.2999999999999994e-5	0	112	5.2999999999999994e-5
chr16-088749239-CAAAA-TAAAA	chr16	88749239	CAAAA	TAAAA	921188	ExcessHet	0	none	0	0	112	1e-6
chr16-088749254-AT-*	chr16	88749254	AT	*	1057	PASS	0	none	0	0	128	1e-6
chr16-088749254-AT-A	chr16	88749254	AT	A	1057	PASS	1.596e-5	nfe	8.9e-5	0	128	8.9e-5
chr16-088749254-AT-TT	chr16	88749254	AT	TT	1057	PASS	0	none	4.05e-4	0	128	4.05e-4
chr16-088749255-T-*	chr16	88749255	T	*	3045	PASS	0	none	7.099999999999998e-5	0	118	7.099999999999998e-5
chr16-088749255-T-A	chr16	88749255	T	A	3045	PASS	2.8079e-4	eas	0.003396	0	118	0.003396
chr16-088749518-G-A	chr16	88749518	G	A	336230	PASS	0.033149	mid	0.01243899999999998	2	134	0.033149
chr16-088749587-C-A	chr16	88749587	C	A	21113	PASS	0.0022191	nfe	8.69e-4	1	134	0.0022191
chr16-088784902-A-C	chr16	88784902	A	C	3604138	PASS	0.44368	eas	0.32323399999999947	0	6	0.44368
chr16-088784902-A-G	chr16	88784902	A	G	3604138	PASS	0	none	0	0	6	1e-6
chr16-088785260-T-G	chr16	88785260	T	G	298962	PASS	0.54947	mid	0.09261	0	0	0.54947
chr16-088803134-A-C	chr16	88803134	A	C	4679	PASS	0	none	0.002957	0	0	0.002957
chr16-088803245-G-A	chr16	88803245	G	A	4987	PASS	0	none	0.003765	0	0	0.003765
chr16-088803265-G-C	chr16	88803265	G	C	5668	PASS	0	none	0.003714	0	0	0.003714
chr16-088803279-A-AGG	chr16	88803279	A	AGG	6161	VQSRTrancheINDEL97.00to99.00	0	none	2.08e-4	0	0	2.08e-4
chr16-088803279-A-G	chr16	88803279	A	G	6161	VQSRTrancheINDEL97.00to99.00	0	none	0.003511	0	0	0.003511
chr16-088803290-G-A	chr16	88803290	G	A	4832	VQSRTrancheSNP99.70to99.80	0	none	0.003032	0	0	0.003032
chr16-088803301-C-T	chr16	88803301	C	T	7184	VQSRTrancheSNP99.70to99.80	0	none	0.003765	0	0	0.003765
chr16-088803308-A-G	chr16	88803308	A	G	8860	PASS	0	none	0.004476	0	0	0.004476
chr16-088803626-C-A	chr16	88803626	C	A	379653	PASS	0	none	9e-6	0	0	9e-6
chr16-088803626-C-G	chr16	88803626	C	G	379653	PASS	0.20549	mid	0.073852	0	0	0.20549
chr16-088803691-T-A	chr16	88803691	T	A	1829378	PASS	0	none	9e-6	0	0	9e-6
chr16-088803691-T-C	chr16	88803691	T	C	1829378	PASS	0.71825	eas	0.3443119999999995	0	0	0.71825
chr16-088803819-G-A	chr16	88803819	G	A	65	PASS	4.05e-6	sas	3.6999999999999985e-5	0	2	3.6999999999999985e-5
chr16-088804092-T-*	chr16	88804092	T	*	1706	PASS	0	none	5.2999999999999994e-5	0	76	5.2999999999999994e-5
chr16-088804092-T-C	chr16	88804092	T	C	1706	PASS	3.037e-5	sas	6.330000000000003e-4	0	76	6.330000000000003e-4
chr16-088804092-T-G	chr16	88804092	T	G	1706	PASS	1.3208e-4	amr	7.730000000000004e-4	1	76	7.730000000000004e-4
chr16-088804211-A-T	chr16	88804211	A	T	68888	PASS	0.014822	mid	0.00849199999999998	2	120	0.014822
chr16-088804559-T-C	chr16	88804559	T	C	4722554	PASS	0.17977	afr	0.106534	19	134	0.17977
chr16-088805413-C-G	chr16	88805413	C	G	83406	PASS	0.023598	afr	0.00130199999999999	1	134	0.023598
chr16-088805500-A-G	chr16	88805500	A	G	9263261	PASS	0.31711	afr	0.106723	8	134	0.31711
chr16-088805694-G-A	chr16	88805694	G	A	240351	PASS	0.0020201	mid	0.002339	1	134	0.002339
chr16-088805708-C-T	chr16	88805708	C	T	24409	PASS	0.0010407	nfe	1.6699999999999994e-4	1	134	0.0010407
chr16-088805737-T-C	chr16	88805737	T	C	112320711	PASS	0.99735	nfe	0.9910270000000004	134	134	0.99735
chr16-088805768-C-T	chr16	88805768	C	T	8277	PASS	2.2411e-4	nfe	9e-6	1	134	2.2411e-4
chr16-088805821-A-G	chr16	88805821	A	G	49270143	PASS	0.72784	eas	0.46508599999999933	57	134	0.72784
chr16-088805893-G-A	chr16	88805893	G	A	12754	PASS	3.1861e-4	nfe	7.099999999999998e-5	1	134	3.1861e-4
chr16-088806103-T-C	chr16	88806103	T	C	88828330	PASS	0.9592	afr	0.8127200000000003	105	134	0.9592
chr16-088806134-C-T	chr16	88806134	C	T	8333623	PASS	0.35319	afr	0.101619	9	134	0.35319
chr16-088806223-G-A	chr16	88806223	G	A	309810	PASS	0.056692	afr	0.005493	2	134	0.056692
chr16-088806428-T-C	chr16	88806428	T	C	7411052	PASS	0.22847	afr	0.10422400000000002	10	134	0.22847
chr16-088806428-T-G	chr16	88806428	T	G	7411052	PASS	0	none	0	0	134	1e-6
chr16-088807006-C-A	chr16	88807006	C	A	946633	PASS	0.12442	afr	0.01590600000000002	2	134	0.12442
chr16-088807107-G-C	chr16	88807107	G	C	421581	PASS	0.05933	afr	0.005571	2	134	0.05933
chr16-088807259-C-T	chr16	88807259	C	T	950869	PASS	0.12471	afr	0.01601200000000002	2	134	0.12471
chr16-088807382-C-T	chr16	88807382	C	T	7068924	PASS	0.095793	mid	0.07002300000000002	7	134	0.095793
chr16-088807496-G-A	chr16	88807496	G	A	1088	PASS	4.913e-5	eas	0	1	134	4.913e-5
chr16-088807552-TTC-T	chr16	88807552	TTC	T	261894.97	PASS	0.0081311	nfe	0.004008	2	134	0.0081311
chr16-088808224-C-G	chr16	88808224	C	G	32084228	PASS	0.7116	afr	0.448264	52	134	0.7116
chr16-088808268-A-T	chr16	88808268	A	T	69358	PASS	0.0036012	nfe	0.00135099999999999	1	134	0.0036012
chr16-088808321-C-G	chr16	88808321	C	G	2593012	PASS	0.09311	mid	0.07163	7	134	0.09311
chr16-088808321-C-T	chr16	88808321	C	T	2593012	PASS	0	none	9e-6	0	134	9e-6
chr16-088808370-C-T	chr16	88808370	C	T	10677929	PASS	0.7	eas	0.3511069999999996	41	134	0.7
chr16-088808479-G-A	chr16	88808479	G	A	1111072	PASS	0.092981	mid	0.06688200000000002	7	130	0.092981
chr16-088808678-C-T	chr16	88808678	C	T	964	PASS	2.733e-4	nfe	1.47e-4	0	12	2.733e-4
chr16-088808693-CTT-C	chr16	88808693	CTT	C	93198	PASS	0.033163	afr	0.013781	0	6	0.033163
chr16-088808693-CTT-TTT	chr16	88808693	CTT	TTT	93198	PASS	0	none	0	0	6	1e-6
chr16-088808978-T-C	chr16	88808978	T	C	97337	PASS	0.057962	sas	0.02651500000000001	0	0	0.057962
chr16-088809070-C-T	chr16	88809070	C	T	753414	PASS	0.52106	eas	0.129368	0	0	0.52106
chr16-088809153-A-G	chr16	88809153	A	G	217	PASS	1.2135e-4	nfe	2.2000000000000003e-5	0	0	1.2135e-4
chr16-088809263-T-C	chr16	88809263	T	C	1146327	PASS	0.28988	afr	0.08865300000000001	0	0	0.28988
chr16-088809278-G-A	chr16	88809278	G	A	143923	PASS	0.088655	eas	0.00851599999999998	0	0	0.088655
chr16-088809297-G-A	chr16	88809297	G	A	274262	PASS	0.04026	sas	0.01495899999999998	0	4	0.04026
chr16-088809314-T-G	chr16	88809314	T	G	285334	PASS	0.040099	sas	0.014751	0	8	0.040099
chr16-088809520-T-C	chr16	88809520	T	C	4237308	PASS	0.42093	afr	0.12152400000000002	10	132	0.42093
chr16-088809520-T-G	chr16	88809520	T	G	4237308	PASS	0.019589	afr	0.002264	0	132	0.019589
chr16-088809651-A-G	chr16	88809651	A	G	822706	PASS	0.04221	sas	0.01701300000000001	1	134	0.04221
chr16-088810191-A-ACCCACCAAACACACCCAACAC	chr16	88810191	A	ACCCACCAAACACACCCAACAC	5745	VQSRTrancheINDEL95.00to96.00	0	none	0	0	134	1e-6
chr16-088810191-A-G	chr16	88810191	A	G	5745	VQSRTrancheINDEL95.00to96.00	7.738e-5	nfe	9e-6	1	134	7.738e-5
chr16-088810250-T-TG	chr16	88810250	T	TG	374923.97	PASS	0.0084174	nfe	0.004416	2	134	0.0084174
chr16-088810258-C-A	chr16	88810258	C	A	18161910	PASS	1.2045e-4	sas	9e-6	0	134	1.2045e-4
chr16-088810258-C-G	chr16	88810258	C	G	18161910	PASS	0.54714	eas	0.238237	28	134	0.54714
chr16-088810263-CTG-C	chr16	88810263	CTG	C	6355350.97	PASS	0.087482	mid	0.060868	7	134	0.087482
chr16-088810270-AGCCC-A	chr16	88810270	AGCCC	A	6526867.97	PASS	0.088676	mid	0.060868	7	134	0.088676
chr16-088810528-G-T	chr16	88810528	G	T	15819	PASS	1.3883e-4	nfe	1.0799999999999996e-4	1	134	1.3883e-4
chr16-088810579-TGACTC-T	chr16	88810579	TGACTC	T	1449.97	PASS	3e-7	nfe	0	1	134	1e-6
chr16-088810584-C-*	chr16	88810584	C	*	4893	PASS	0	none	0	1	134	1e-6
chr16-088810584-C-T	chr16	88810584	C	T	4893	PASS	9.759e-5	afr	3.6999999999999985e-5	0	134	9.759e-5
chr16-088810596-A-G	chr16	88810596	A	G	940545	PASS	0.096009	afr	0.022267	2	134	0.096009
chr16-088811190-C-G	chr16	88811190	C	G	397475	PASS	0.40719	eas	0.04904700000000001	8	128	0.40719
chr16-088811199-G-T	chr16	88811199	G	T	138503	PASS	0.027487	nfe	0.01280499999999999	5	130	0.027487
chr16-088811326-C-T	chr16	88811326	C	T	80950	PASS	0.0095191	mid	0.004544	1	134	0.0095191
chr16-088811379-C-G	chr16	88811379	C	G	35929	PASS	0.021347	afr	0.00127799999999999	1	134	0.021347
chr16-088811575-G-A	chr16	88811575	G	A	120076	PASS	0.004441	nfe	0.00224	1	134	0.004441
chr16-088811640-G-A	chr16	88811640	G	A	749048	PASS	0.031846	nfe	0.017803	10	134	0.031846
chr16-088811768-C-A	chr16	88811768	C	A	329508	PASS	0.079505	afr	0.00831399999999999	1	134	0.079505
chr16-088811949-G-T	chr16	88811949	G	T	2701928	PASS	0.12993	afr	0.07838200000000002	9	134	0.12993
chr16-088811972-G-*	chr16	88811972	G	*	311224	PASS	0	none	0	0	132	1e-6
chr16-088811972-G-A	chr16	88811972	G	A	311224	PASS	0.018779	afr	0.00826099999999999	1	132	0.018779
chr16-088813787-T-C	chr16	88813787	T	C	157772	PASS	0.23466	eas	0.06776700000000001	0	0	0.23466
chr16-088813828-T-C	chr16	88813828	T	C	239173	PASS	0.34179	eas	0.09015000000000002	0	0	0.34179
chr16-088813915-C-G	chr16	88813915	C	G	175367	PASS	0.061831	sas	0.03668200000000002	0	0	0.061831
chr16-088814072-A-G	chr16	88814072	A	G	3427334	PASS	0.58426	eas	0.3149379999999999	6	18	0.58426
chr16-088814072-A-T	chr16	88814072	A	T	3427334	PASS	2.53e-6	nfe	0	0	18	2.53e-6
chr16-088814203-G-*	chr16	88814203	G	*	91217	PASS	0	none	0	0	130	1e-6
chr16-088814203-G-A	chr16	88814203	G	A	91217	PASS	0.0090489	nfe	0.004467	1	130	0.0090489
chr16-088814227-G-*	chr16	88814227	G	*	80044	PASS	0	none	0	0	128	1e-6
chr16-088814227-G-T	chr16	88814227	G	T	80044	PASS	0.0077494	nfe	0.004262	2	128	0.0077494
chr16-088814403-C-T	chr16	88814403	C	T	15460780	PASS	0.54507	eas	0.27027099999999976	36	134	0.54507
chr16-088814436-G-C	chr16	88814436	G	C	680284	PASS	0.014011	eas	0.00930299999999998	1	134	0.014011
chr16-088814436-G-T	chr16	88814436	G	T	680284	PASS	0	none	2.2000000000000003e-5	0	134	2.2000000000000003e-5
chr16-088814557-C-G	chr16	88814557	C	G	15281885	PASS	0.53013	eas	0.235917	30	134	0.53013
chr16-088817891-C-T	chr16	88817891	C	T	600847	PASS	0.02616	afr	0.01451199999999999	1	132	0.02616
chr16-088817898-G-A	chr16	88817898	G	A	622833	PASS	0.02659	afr	0.01411799999999998	1	134	0.02659
chr16-088817961-C-T	chr16	88817961	C	T	176800	PASS	0.0059854	nfe	0.00259	1	134	0.0059854
chr16-088818058-C-T	chr16	88818058	C	T	33054265	PASS	0.61823	eas	0.4126249999999995	50	134	0.61823
chr16-088818150-C-T	chr16	88818150	C	T	537	PASS	6.745e-5	amr	0	1	134	6.745e-5
chr16-088818205-G-A	chr16	88818205	G	A	405646	PASS	0.013973	eas	0.00943299999999999	1	134	0.013973
chr16-088822755-C-*	chr16	88822755	C	*	407356	PASS	0	none	3.6999999999999985e-5	0	132	3.6999999999999985e-5
chr16-088822755-C-T	chr16	88822755	C	T	407356	PASS	0.01154	nfe	0.00893699999999999	2	132	0.01154
chr16-088824618-C-T	chr16	88824618	C	T	11980253	PASS	0.60339	eas	0.40551499999999946	50	134	0.60339
chr16-088824731-G-A	chr16	88824731	G	A	2515732	PASS	0.086508	sas	0.05405	8	134	0.086508
chr16-088824832-C-A	chr16	88824832	C	A	3855713	PASS	0.086685	sas	0.05405	8	134	0.086685
chr16-088826594-G-A	chr16	88826594	G	A	1032371	PASS	0.076045	sas	0.043638	7	134	0.076045
chr16-088826605-C-G	chr16	88826605	C	G	8696425	PASS	0.59166	eas	0.3367329999999999	40	134	0.59166
chr16-088826880-G-A	chr16	88826880	G	A	688245	PASS	0.061814	sas	0.01417099999999998	2	134	0.061814
chr16-088826916-G-A	chr16	88826916	G	A	94062	PASS	9.137e-5	amr	0	0	134	9.137e-5
chr16-088826916-G-T	chr16	88826916	G	T	94062	PASS	0.0071179	mid	0.002215	1	134	0.0071179
chr16-088826924-C-T	chr16	88826924	C	T	24404	PASS	0.0012953	amr	4.270000000000005e-4	1	134	0.0012953
chr16-088826971-CA-*	chr16	88826971	CA	*	1275543.97	PASS	0	none	1.6699999999999994e-4	0	134	1.6699999999999994e-4
chr16-088826971-CA-C	chr16	88826971	CA	C	1275543.97	PASS	0.071094	sas	0.043584	7	134	0.071094
chr16-088826972-A-*	chr16	88826972	A	*	12136	PASS	0	none	0.043584	7	134	0.043584
chr16-088826972-A-T	chr16	88826972	A	T	12136	PASS	0.0048782	sas	1.6699999999999994e-4	0	134	0.0048782
chr16-088827008-A-G	chr16	88827008	A	G	6969370	PASS	0.6894	eas	0.34637799999999946	40	134	0.6894
chr16-088827166-G-C	chr16	88827166	G	C	696	PASS	0	none	2.2000000000000003e-5	0	94	2.2000000000000003e-5
chr16-088831864-A-*	chr16	88831864	A	*	68815	VQSRTrancheINDEL95.00to96.00	0	none	0	0	76	1e-6
chr16-088831864-A-AGGGTGCGTGGGGAGGAGAGCGGTGAGGATGAGCACG	chr16	88831864	A	AGGGTGCGTGGGGAGGAGAGCGGTGAGGATGAGCACG	68815	VQSRTrancheINDEL95.00to96.00	0.019464	sas	0.00183899999999999	0	76	0.019464
chr16-088831864-A-G	chr16	88831864	A	G	68815	VQSRTrancheINDEL95.00to96.00	1.9722e-4	nfe	3.8200000000000034e-4	0	76	3.8200000000000034e-4
chr16-088831999-T-C	chr16	88831999	T	C	22388	PASS	5.338e-5	nfe	2.7300000000000035e-4	1	134	2.7300000000000035e-4
chr16-088835113-G-A	chr16	88835113	G	A	1454538	PASS	0.074828	sas	0.04273100000000001	7	134	0.074828
chr16-088835171-C-G	chr16	88835171	C	G	4563657	PASS	0.10309	mid	0.07055800000000001	10	134	0.10309
chr16-088835188-G-C	chr16	88835188	G	C	4810775	PASS	0.10297	mid	0.07061200000000001	10	134	0.10297
chr16-088835265-G-A	chr16	88835265	G	A	2992479	PASS	0.076181	sas	0.04291800000000001	7	134	0.076181
chr16-088835436-C-T	chr16	88835436	C	T	5633744	PASS	0.098643	mid	0.07013000000000001	10	134	0.098643
chr16-088835442-T-A	chr16	88835442	T	A	27326624	PASS	0.6173	eas	0.40632599999999947	49	134	0.6173
chr16-088835481-C-G	chr16	88835481	C	G	2071898	PASS	0.074728	sas	0.04278400000000001	7	134	0.074728
chr16-088835481-C-T	chr16	88835481	C	T	2071898	PASS	4.684e-4	mid	0	0	134	4.684e-4
chr16-088835703-G-A	chr16	88835703	G	A	5283707	PASS	0.10133	mid	0.068898	10	134	0.10133
chr16-088835775-G-A	chr16	88835775	G	A	26070950	PASS	0.57384	eas	0.2742119999999993	32	134	0.57384
chr16-088835791-G-A	chr16	88835791	G	A	6666377	PASS	0	none	9e-6	0	134	9e-6
chr16-088835791-G-C	chr16	88835791	G	C	6666377	PASS	0.10019	mid	0.06769300000000002	10	134	0.10019
chr16-088835868-C-T	chr16	88835868	C	T	19775556	PASS	0.57511	eas	0.2578549999999998	32	134	0.57511
chr16-088835869-G-A	chr16	88835869	G	A	8208824	PASS	0.15586	mid	0.11376200000000002	17	134	0.15586
chr16-088835979-A-*	chr16	88835979	A	*	8429559	VQSRTrancheINDEL99.50to99.90	0	none	4.950000000000003e-4	0	90	4.950000000000003e-4
chr16-088835979-A-AAGGTTGGTGCGGTCCCCGTCCCCACGCGTCCCACGGGGCG	chr16	88835979	A	AAGGTTGGTGCGGTCCCCGTCCCCACGCGTCCCACGGGGCG	8429559	VQSRTrancheINDEL99.50to99.90	4.7547e-4	sas	8.200000000000003e-4	0	90	8.200000000000003e-4
chr16-088835979-A-G	chr16	88835979	A	G	8429559	VQSRTrancheINDEL99.50to99.90	0.15239	mid	0.13560300000000003	22	90	0.15239
chr16-088835979-A-T	chr16	88835979	A	T	8429559	VQSRTrancheINDEL99.50to99.90	0	none	0	0	90	1e-6
chr16-088836063-G-*	chr16	88836063	G	*	29753195	PASS	0	none	0	0	134	1e-6
chr16-088836063-G-A	chr16	88836063	G	A	29753195	PASS	0	none	0	0	134	1e-6
chr16-088836063-G-GGTGCGGTCCCCGTCCCCATGCGTCCCACGGGGCGAGGT	chr16	88836063	G	GGTGCGGTCCCCGTCCCCATGCGTCCCACGGGGCGAGGT	29753195	PASS	1.936e-5	sas	8.9e-5	0	134	8.9e-5
chr16-088836063-G-T	chr16	88836063	G	T	29753195	PASS	0.62111	eas	0.40148699999999937	49	134	0.62111
chr16-088836076-T-C	chr16	88836076	T	C	31112932	PASS	0.62578	eas	0.4076229999999995	49	134	0.62578
chr16-088836110-A-G	chr16	88836110	A	G	23745276	PASS	0.62122	eas	0.3304019999999997	39	124	0.62122
chr16-088836179-A-G	chr16	88836179	A	G	118868	PASS	0.0082729	sas	0.00130199999999999	1	134	0.0082729
chr16-088836372-A-G	chr16	88836372	A	G	13181395	PASS	0.61995	eas	0.319768	39	134	0.61995
chr16-088836412-T-C	chr16	88836412	T	C	12257687	PASS	0.57906	eas	0.28059499999999965	34	132	0.57906
chr16-088836415-G-T	chr16	88836415	G	T	12134682	PASS	0.57789	eas	0.2805259999999996	34	130	0.57789
chr16-088837488-C-T	chr16	88837488	C	T	4191225	PASS	0.56907	eas	0.273996	32	134	0.56907
chr16-088837512-A-C	chr16	88837512	A	C	704593	PASS	0.075081	sas	0.04241100000000002	7	134	0.075081
chr16-088837678-A-G	chr16	88837678	A	G	1623229	PASS	0.077056	sas	0.04315800000000001	7	134	0.077056
chr16-088837854-T-C	chr16	88837854	T	C	862669	PASS	0.07824	sas	0.04273100000000001	7	134	0.07824
chr16-088837893-T-C	chr16	88837893	T	C	633199	PASS	0.077311	sas	0.04254000000000001	7	130	0.077311
chr16-088837893-T-G	chr16	88837893	T	G	633199	PASS	0	none	0	0	130	1e-6
chr16-088837926-G-A	chr16	88837926	G	A	205979	PASS	0.02173	nfe	0.01458999999999999	2	130	0.02173
chr16-088837926-G-T	chr16	88837926	G	T	205979	PASS	0	none	0	0	130	1e-6
chr16-088837935-G-A	chr16	88837935	G	A	1783	PASS	1.272e-4	amr	9e-6	0	132	1.272e-4
chr16-088837935-G-C	chr16	88837935	G	C	1783	PASS	1.418e-5	nfe	0	1	132	1.418e-5
chr16-088838004-C-T	chr16	88838004	C	T	299317	PASS	0.069183	sas	0.03906100000000002	6	116	0.069183
chr16-088838018-C-T	chr16	88838018	C	T	625260	PASS	0.12208	mid	0.07203800000000002	8	110	0.12208
chr16-088840372-A-G	chr16	88840372	A	G	230178	PASS	0.2488	eas	0.091299	0	0	0.2488
chr16-088840585-C-A	chr16	88840585	C	A	151	PASS	0	none	0	0	4	1e-6
chr16-088840635-A-G	chr16	88840635	A	G	2920346	PASS	0.56207	eas	0.2514879999999995	4	16	0.56207
chr16-088840690-G-*	chr16	88840690	G	*	7239	PASS	0	none	0	0	54	1e-6
chr16-088840690-G-A	chr16	88840690	G	A	7239	PASS	0.0068812	afr	4.940000000000003e-4	0	54	0.0068812
chr16-088840719-T-C	chr16	88840719	T	C	59245	PASS	0.057412	afr	0.004359	1	82	0.057412
chr16-088840875-G-A	chr16	88840875	G	A	13793694	PASS	0	none	0	0	132	1e-6
chr16-088840875-G-T	chr16	88840875	G	T	13793694	PASS	0.63737	eas	0.3356069999999998	36	132	0.63737
chr16-088841811-G-A	chr16	88841811	G	A	477673	PASS	0.043938	sas	0.01081599999999998	1	134	0.043938
chr16-088841835-C-T	chr16	88841835	C	T	403695	PASS	0.0092439	mid	0.007612	1	134	0.0092439
chr16-088841898-G-A	chr16	88841898	G	A	1506305	PASS	0.027237	nfe	0.02255900000000002	3	134	0.027237
chr16-088842230-C-T	chr16	88842230	C	T	72721	PASS	0.0046492	amr	0.00264	2	132	0.0046492
chr16-088842327-CAT-C	chr16	88842327	CAT	C	95202	PASS	0.05851	afr	0.005002	0	110	0.05851
chr16-088842327-CAT-TAT	chr16	88842327	CAT	TAT	95202	PASS	0	none	0	0	110	1e-6
chr16-088842329-T-*	chr16	88842329	T	*	2281	PASS	0	none	0.005	0	100	0.005
chr16-088842329-T-G	chr16	88842329	T	G	2281	PASS	3.9607e-4	sas	9e-6	0	100	3.9607e-4
chr16-088842620-C-T	chr16	88842620	C	T	6132425	PASS	0.56396	eas	0.248463	32	134	0.56396
chr16-088842647-G-A	chr16	88842647	G	A	461266	PASS	0.02384	nfe	0.01556399999999999	2	134	0.02384
chr16-088842687-G-A	chr16	88842687	G	A	6023298	PASS	0.20668	mid	0.16246000000000002	22	134	0.20668
chr16-088842751-G-T	chr16	88842751	G	T	1050350	PASS	0.33527	afr	0.02971700000000001	1	134	0.33527
chr16-088842968-C-G	chr16	88842968	C	G	4744435	PASS	0.057536	eas	0.00878199999999999	1	134	0.057536
chr16-088842968-C-T	chr16	88842968	C	T	4744435	PASS	0.2554	amr	0.15026300000000004	19	134	0.2554
chr16-088843038-C-T	chr16	88843038	C	T	77110	PASS	0.0039865	nfe	0.00209	2	134	0.0039865
chr16-088843047-G-A	chr16	88843047	G	A	190	PASS	0	none	0	1	134	1e-6
chr16-088843159-C-T	chr16	88843159	C	T	55955	PASS	0.0018205	nfe	0.00113099999999999	0	102	0.0018205
chr16-088843380-C-T	chr16	88843380	C	T	3136554	PASS	0.55092	eas	0.16704900000000003	0	0	0.55092
chr16-088845631-C-T	chr16	88845631	C	T	43829	PASS	0.082934	nfe	0.028524	0	0	0.082934
chr16-088855060-G-A	chr16	88855060	G	A	1069	PASS	5.61e-5	afr	6.999999999999998e-5	0	0	6.999999999999998e-5
chr16-088855085-C-A	chr16	88855085	C	A	4160254	PASS	0.58328	afr	0.30269999999999936	7	26	0.58328
chr16-088855161-A-G	chr16	88855161	A	G	426083	PASS	0.040856	mid	0.02054000000000001	7	118	0.040856
chr16-088855226-C-G	chr16	88855226	C	G	7296806	PASS	0.57294	afr	0.32993399999999967	36	126	0.57294
chr16-088855340-AAAG-A	chr16	88855340	AAAG	A	597176.97	PASS	0.028321	nfe	0.01511699999999998	5	134	0.028321
chr16-088855374-G-A	chr16	88855374	G	A	435794	PASS	0.022898	mid	0.01304199999999999	1	134	0.022898
chr16-088855749-C-T	chr16	88855749	C	T	161418	PASS	0.022451	nfe	0.01490199999999998	2	122	0.022451
chr16-088855883-A-C	chr16	88855883	A	C	28790	PASS	0.0030019	nfe	0.002014	2	110	0.0030019
chr16-088856121-C-T	chr16	88856121	C	T	194	PASS	0	none	0	1	134	1e-6
chr16-088856195-G-A	chr16	88856195	G	A	707011	PASS	0.026302	nfe	0.01606400000000001	4	134	0.026302
chr16-088856222-T-C	chr16	88856222	T	C	1327597	PASS	0.051141	afr	0.02417300000000001	2	134	0.051141
chr16-088856227-A-G	chr16	88856227	A	G	1404154	PASS	0.060313	afr	0.026108	2	134	0.060313
chr16-088856545-A-C	chr16	88856545	A	C	989	PASS	1.8296e-4	eas	0.00189099999999999	0	122	0.00189099999999999
chr16-088856566-T-*	chr16	88856566	T	*	24141	PASS	0	none	3.6999999999999985e-5	0	76	3.6999999999999985e-5
chr16-088856566-T-A	chr16	88856566	T	A	24141	PASS	4.2042e-4	nfe	0.003645	0	76	0.003645
chr16-088856566-T-C	chr16	88856566	T	C	24141	PASS	0.0024372	nfe	0.01785400000000002	0	76	0.01785400000000002
chr16-088856566-T-G	chr16	88856566	T	G	24141	PASS	1.77e-6	nfe	1.27e-4	0	76	1.27e-4
chr16-088856571-GCAC-*	chr16	88856571	GCAC	*	15523	VQSRTrancheINDEL99.95to100.00	0	none	0.003265	0	74	0.003265
chr16-088856571-GCAC-CCAC	chr16	88856571	GCAC	CCAC	15523	VQSRTrancheINDEL99.95to100.00	0	none	0.013833	0	74	0.013833
chr16-088856571-GCAC-G	chr16	88856571	GCAC	G	15523	VQSRTrancheINDEL99.95to100.00	0	none	9e-6	0	74	9e-6
chr16-088856571-GCAC-TCAC	chr16	88856571	GCAC	TCAC	15523	VQSRTrancheINDEL99.95to100.00	0	none	0	0	74	1e-6
chr16-088856581-A-*	chr16	88856581	A	*	5987529.97	PASS	0	none	0.002786	0	66	0.002786
chr16-088856581-A-AC	chr16	88856581	A	AC	5987529.97	PASS	0.64438	afr	0.38042799999999966	32	66	0.64438
chr16-088856581-A-ACC	chr16	88856581	A	ACC	5987529.97	PASS	1.007e-4	nfe	3.3800000000000046e-4	0	66	3.3800000000000046e-4
chr16-088856628-T-*	chr16	88856628	T	*	120680	PASS	0	none	0	0	4	1e-6
chr16-088856628-T-A	chr16	88856628	T	A	120680	PASS	0.022322	nfe	0.007224	0	4	0.022322
chr16-088856628-T-C	chr16	88856628	T	C	120680	PASS	0	none	0	0	4	1e-6
chr16-088856628-T-G	chr16	88856628	T	G	120680	PASS	0.00191	eas	0.002381	0	4	0.002381
chr16-088856634-A-C	chr16	88856634	A	C	1161	PASS	7.302e-4	eas	0.00144299999999999	0	0	0.00144299999999999
chr16-088856674-T-*	chr16	88856674	T	*	1694	VQSRTrancheSNP99.80to99.90	0	none	9e-6	0	2	9e-6
chr16-088856674-T-C	chr16	88856674	T	C	1694	VQSRTrancheSNP99.80to99.90	0	none	2.2000000000000003e-5	0	2	2.2000000000000003e-5
chr16-088856674-T-G	chr16	88856674	T	G	1694	VQSRTrancheSNP99.80to99.90	0.0012115	eas	0.00134599999999999	0	2	0.00134599999999999
chr16-088856698-A-C	chr16	88856698	A	C	3672	PASS	0.0047747	eas	0.00306	2	36	0.0047747
chr16-088856712-T-C	chr16	88856712	T	C	336841	PASS	1.041e-5	nfe	3.160000000000005e-4	0	60	3.160000000000005e-4
chr16-088856712-T-G	chr16	88856712	T	G	336841	PASS	0.067362	afr	0.02288300000000001	2	60	0.067362
chr16-088856931-C-T	chr16	88856931	C	T	137749	PASS	0.0096035	sas	0.004338	1	122	0.0096035
chr16-088857069-T-*	chr16	88857069	T	*	699865	PASS	0	none	0	0	132	1e-6
chr16-088857069-T-C	chr16	88857069	T	C	699865	PASS	0.16757	afr	0.033223	2	132	0.16757
chr16-088857261-T-A	chr16	88857261	T	A	469209	PASS	0	none	0	0	134	1e-6
chr16-088857261-T-C	chr16	88857261	T	C	469209	PASS	0.074208	afr	0.02788500000000001	2	134	0.074208
chr16-088857286-C-T	chr16	88857286	C	T	332409	PASS	0.051184	afr	0.02382900000000002	2	134	0.051184
chr16-088857421-T-C	chr16	88857421	T	C	183494	PASS	0.047295	sas	0.022109	9	134	0.047295
chr16-088857520-T-G	chr16	88857520	T	G	9286	PASS	0.033683	afr	0.005353	2	52	0.033683
chr16-088858574-T-C	chr16	88858574	T	C	262740	PASS	0.02766	nfe	0.014828	9	134	0.02766
chr16-088859047-G-C	chr16	88859047	G	C	819092	PASS	0.51421	afr	0.07766900000000003	4	126	0.51421
chr16-088859159-T-A	chr16	88859159	T	A	4148612	PASS	2.026e-5	nfe	0	0	62	2.026e-5
chr16-088859159-T-G	chr16	88859159	T	G	4148612	PASS	0.60919	afr	0.35489699999999974	17	62	0.60919
chr16-088859239-C-A	chr16	88859239	C	A	400736	PASS	0.090877	afr	0.02693600000000001	2	70	0.090877
chr16-088859581-A-G	chr16	88859581	A	G	1487545	PASS	0.24644	afr	0.04331800000000001	3	134	0.24644
chr16-088859618-C-A	chr16	88859618	C	A	757639	PASS	5.96e-6	nfe	0	0	134	5.96e-6
chr16-088859618-C-T	chr16	88859618	C	T	757639	PASS	0.028016	nfe	0.01743400000000001	2	134	0.028016
chr16-088859681-C-T	chr16	88859681	C	T	893980	PASS	0.06607	eas	0.02247900000000002	2	134	0.06607
chr16-088859980-C-CTAATTTCTGTGTCTGCATCCAGTCCAGGTGGGCCCTACTTTCTGTGTCTGCATCCAGTCCAGGTGGGCCT	chr16	88859980	C	CTAATTTCTGTGTCTGCATCCAGTCCAGGTGGGCCCTACTTTCTGTGTCTGCATCCAGTCCAGGTGGGCCT	4041599	VQSRTrancheINDEL99.90to99.95	0	none	0	0	134	1e-6
chr16-088859980-C-CTACTTTCTGTGTCTGCATCCAGTCCAGGTGGGCCCTACTTTCTGTGTCTGCATCCAGTCCAGGTGGGCCT	chr16	88859980	C	CTACTTTCTGTGTCTGCATCCAGTCCAGGTGGGCCCTACTTTCTGTGTCTGCATCCAGTCCAGGTGGGCCT	4041599	VQSRTrancheINDEL99.90to99.95	0.063136	afr	0.02780500000000002	2	134	0.063136
chr16-088859980-C-CTACTTTCTGTGTCTGCATCCAGTCCAGGTGGGCCT	chr16	88859980	C	CTACTTTCTGTGTCTGCATCCAGTCCAGGTGGGCCT	4041599	VQSRTrancheINDEL99.90to99.95	0.21119	afr	0.01833100000000001	1	134	0.21119
chr16-088859980-C-CTACTTTCTGTGTCTGCATCCAGTCCAGGTGGGCCTTACTTTCTGTGTCTGCATCCAGTCCAGGTGGGCCCTACTTTCTGTGTCTGCATCCAGTCCAGGTGGGCCT	chr16	88859980	C	CTACTTTCTGTGTCTGCATCCAGTCCAGGTGGGCCTTACTTTCTGTGTCTGCATCCAGTCCAGGTGGGCCCTACTTTCTGTGTCTGCATCCAGTCCAGGTGGGCCT	4041599	VQSRTrancheINDEL99.90to99.95	0.0027236	afr	0.00147299999999999	0	134	0.0027236
chr16-088859980-C-T	chr16	88859980	C	T	4041599	VQSRTrancheINDEL99.90to99.95	0.0046625	afr	5.180000000000002e-4	0	134	0.0046625
chr16-088860058-A-C	chr16	88860058	A	C	141765	PASS	6.7101e-4	eas	1.0799999999999996e-4	0	130	6.7101e-4
chr16-088860058-A-G	chr16	88860058	A	G	141765	PASS	0.0036611	nfe	0.00199	2	130	0.0036611
chr16-088860420-A-C	chr16	88860420	A	C	33334	PASS	0.0035772	nfe	0.00161999999999999	1	134	0.0035772
chr16-088860460-T-C	chr16	88860460	T	C	835926	PASS	0.27783	afr	0.045745	3	134	0.27783
chr16-088860598-G-A	chr16	88860598	G	A	129991	PASS	0.053114	afr	0.006524	0	132	0.053114
chr16-088860598-G-C	chr16	88860598	G	C	129991	PASS	0.0052264	nfe	0.002414	1	132	0.0052264
chr16-088860636-A-G	chr16	88860636	A	G	5120464	PASS	0.53356	afr	0.3168159999999999	39	130	0.53356
chr16-088860813-T-C	chr16	88860813	T	C	7729945	PASS	0.56617	afr	0.3623489999999999	44	134	0.56617
chr16-088861054-T-C	chr16	88861054	T	C	803582	PASS	0.28259	afr	0.047453	3	134	0.28259
chr16-088861267-CAAG-C	chr16	88861267	CAAG	C	368653.97	PASS	0.042422	mid	0.025841	6	94	0.042422
chr16-088861269-A-*	chr16	88861269	A	*	95	PASS	0	none	0.02584	6	92	0.02584
chr16-088861269-A-G	chr16	88861269	A	G	95	PASS	0	none	0	0	92	1e-6
chr16-088861345-T-C	chr16	88861345	T	C	270210	PASS	0.27568	afr	0.04106000000000001	2	46	0.27568
chr16-088863189-TGTGTCCCGTCCCACGGGGAGACGCGGAGGGAACCGCGCGCCCCGTCCCACGGGGAGACGCGGAGGGAACCGC-AGTGTCCCGTCCCACGGGGAGACGCGGAGGGAACCGCGCGCCCCGTCCCACGGGGAGACGCGGAGGGAACCGC	chr16	88863189	TGTGTCCCGTCCCACGGGGAGACGCGGAGGGAACCGCGCGCCCCGTCCCACGGGGAGACGCGGAGGGAACCGC	AGTGTCCCGTCCCACGGGGAGACGCGGAGGGAACCGCGCGCCCCGTCCCACGGGGAGACGCGGAGGGAACCGC	1317	VQSRTrancheINDEL99.50to99.90	0	none	9e-6	0	0	9e-6
chr16-088863189-TGTGTCCCGTCCCACGGGGAGACGCGGAGGGAACCGCGCGCCCCGTCCCACGGGGAGACGCGGAGGGAACCGC-CGTGTCCCGTCCCACGGGGAGACGCGGAGGGAACCGCGCGCCCCGTCCCACGGGGAGACGCGGAGGGAACCGC	chr16	88863189	TGTGTCCCGTCCCACGGGGAGACGCGGAGGGAACCGCGCGCCCCGTCCCACGGGGAGACGCGGAGGGAACCGC	CGTGTCCCGTCCCACGGGGAGACGCGGAGGGAACCGCGCGCCCCGTCCCACGGGGAGACGCGGAGGGAACCGC	1317	VQSRTrancheINDEL99.50to99.90	0	none	0	0	0	1e-6
chr16-088863189-TGTGTCCCGTCCCACGGGGAGACGCGGAGGGAACCGCGCGCCCCGTCCCACGGGGAGACGCGGAGGGAACCGC-GGTGTCCCGTCCCACGGGGAGACGCGGAGGGAACCGCGCGCCCCGTCCCACGGGGAGACGCGGAGGGAACCGC	chr16	88863189	TGTGTCCCGTCCCACGGGGAGACGCGGAGGGAACCGCGCGCCCCGTCCCACGGGGAGACGCGGAGGGAACCGC	GGTGTCCCGTCCCACGGGGAGACGCGGAGGGAACCGCGCGCCCCGTCCCACGGGGAGACGCGGAGGGAACCGC	1317	VQSRTrancheINDEL99.50to99.90	0	none	0	0	0	1e-6
chr16-088863189-TGTGTCCCGTCCCACGGGGAGACGCGGAGGGAACCGCGCGCCCCGTCCCACGGGGAGACGCGGAGGGAACCGC-T	chr16	88863189	TGTGTCCCGTCCCACGGGGAGACGCGGAGGGAACCGCGCGCCCCGTCCCACGGGGAGACGCGGAGGGAACCGC	T	1317	VQSRTrancheINDEL99.50to99.90	2.0112e-4	nfe	8.890000000000005e-4	0	0	8.890000000000005e-4
chr16-088863190-GT-*	chr16	88863190	GT	*	246	VQSRTrancheINDEL99.50to99.90	0	none	8.890000000000005e-4	0	0	8.890000000000005e-4
chr16-088863190-GT-AT	chr16	88863190	GT	AT	246	VQSRTrancheINDEL99.50to99.90	0	none	9e-6	0	0	9e-6
chr16-088863190-GT-G	chr16	88863190	GT	G	246	VQSRTrancheINDEL99.50to99.90	0	none	0	0	0	1e-6
chr16-088863191-TGTCCC-*	chr16	88863191	TGTCCC	*	509.97	VQSRTrancheINDEL99.50to99.90	0	none	9.130000000000004e-4	0	0	9.130000000000004e-4
chr16-088863191-TGTCCC-T	chr16	88863191	TGTCCC	T	509.97	VQSRTrancheINDEL99.50to99.90	0	none	3.6999999999999985e-5	0	0	3.6999999999999985e-5
chr16-088863192-GTCCC-*	chr16	88863192	GTCCC	*	60	VQSRTrancheINDEL99.50to99.90	0	none	9.839999999999994e-4	0	0	9.839999999999994e-4
chr16-088863192-GTCCC-ATCCC	chr16	88863192	GTCCC	ATCCC	60	VQSRTrancheINDEL99.50to99.90	0	none	0	0	0	1e-6
chr16-088863192-GTCCC-CTCCC	chr16	88863192	GTCCC	CTCCC	60	VQSRTrancheINDEL99.50to99.90	0	none	0	0	0	1e-6
chr16-088863192-GTCCC-G	chr16	88863192	GTCCC	G	60	VQSRTrancheINDEL99.50to99.90	0	none	0	0	0	1e-6
chr16-088863193-TCCCGTCCCACGGGGAGACGCGGAGGGAACCGCGCGC-*	chr16	88863193	TCCCGTCCCACGGGGAGACGCGGAGGGAACCGCGCGC	*	1631756.97	PASS	0	none	7.710000000000004e-4	0	0	7.710000000000004e-4
chr16-088863193-TCCCGTCCCACGGGGAGACGCGGAGGGAACCGCGCGC-T	chr16	88863193	TCCCGTCCCACGGGGAGACGCGGAGGGAACCGCGCGC	T	1631756.97	PASS	0.52801	eas	0.2880649999999994	0	0	0.52801
chr16-088863193-TCCCGTCCCACGGGGAGACGCGGAGGGAACCGCGCGC-TCACGGGGAGACGCGGAGGGAACCGCGCGC	chr16	88863193	TCCCGTCCCACGGGGAGACGCGGAGGGAACCGCGCGC	TCACGGGGAGACGCGGAGGGAACCGCGCGC	1631756.97	PASS	0	none	0	0	0	1e-6
chr16-088863193-TCCCGTCCCACGGGGAGACGCGGAGGGAACCGCGCGC-TCCCGTCCCACGGGGAGACGCGGAGGGAACCGCGCGCCCCGTCCCACGGGGAGACGCGGAGGGAACCGCGCGC	chr16	88863193	TCCCGTCCCACGGGGAGACGCGGAGGGAACCGCGCGC	TCCCGTCCCACGGGGAGACGCGGAGGGAACCGCGCGCCCCGTCCCACGGGGAGACGCGGAGGGAACCGCGCGC	1631756.97	PASS	0	none	2.2000000000000003e-5	0	0	2.2000000000000003e-5
chr16-088863193-TCCCGTCCCACGGGGAGACGCGGAGGGAACCGCGCGC-TCGTCCCACGGGGAGACGCGGAGGGAACCGCGCGC	chr16	88863193	TCCCGTCCCACGGGGAGACGCGGAGGGAACCGCGCGC	TCGTCCCACGGGGAGACGCGGAGGGAACCGCGCGC	1631756.97	PASS	0	none	9e-6	0	0	9e-6
chr16-088863193-TCCCGTCCCACGGGGAGACGCGGAGGGAACCGCGCGC-TGTCCCACGGGGAGACGCGGAGGGAACCGCGCGC	chr16	88863193	TCCCGTCCCACGGGGAGACGCGGAGGGAACCGCGCGC	TGTCCCACGGGGAGACGCGGAGGGAACCGCGCGC	1631756.97	PASS	0	none	0	0	0	1e-6
chr16-088863195-CCG-*	chr16	88863195	CCG	*	475	PASS	0	none	0.2891949999999995	0	0	0.2891949999999995
chr16-088863195-CCG-ACG	chr16	88863195	CCG	ACG	475	PASS	0	none	0	0	0	1e-6
chr16-088863195-CCG-C	chr16	88863195	CCG	C	475	PASS	0	none	2.2000000000000003e-5	0	0	2.2000000000000003e-5
chr16-088863197-GTCCCACGGGGAGACGCGGAGGGAACCGCGCGCCC-*	chr16	88863197	GTCCCACGGGGAGACGCGGAGGGAACCGCGCGCCC	*	352	PASS	0	none	0.2891679999999995	0	0	0.2891679999999995
chr16-088863197-GTCCCACGGGGAGACGCGGAGGGAACCGCGCGCCC-ATCCCACGGGGAGACGCGGAGGGAACCGCGCGCCC	chr16	88863197	GTCCCACGGGGAGACGCGGAGGGAACCGCGCGCCC	ATCCCACGGGGAGACGCGGAGGGAACCGCGCGCCC	352	PASS	0	none	0	0	0	1e-6
chr16-088863197-GTCCCACGGGGAGACGCGGAGGGAACCGCGCGCCC-G	chr16	88863197	GTCCCACGGGGAGACGCGGAGGGAACCGCGCGCCC	G	352	PASS	0	none	9e-6	0	0	9e-6
chr16-088863197-GTCCCACGGGGAGACGCGGAGGGAACCGCGCGCCC-GC	chr16	88863197	GTCCCACGGGGAGACGCGGAGGGAACCGCGCGCCC	GC	352	PASS	0	none	0	0	0	1e-6
chr16-088863198-TCCCACGGGGAGACGCGGAGGGAACCGCGCGCCCC-*	chr16	88863198	TCCCACGGGGAGACGCGGAGGGAACCGCGCGCCCC	*	825.97	PASS	0	none	0.2891679999999995	0	0	0.2891679999999995
chr16-088863198-TCCCACGGGGAGACGCGGAGGGAACCGCGCGCCCC-T	chr16	88863198	TCCCACGGGGAGACGCGGAGGGAACCGCGCGCCCC	T	825.97	PASS	0	none	2.2000000000000003e-5	0	0	2.2000000000000003e-5
chr16-088863198-TCCCACGGGGAGACGCGGAGGGAACCGCGCGCCCC-TACGGGGAGACGCGGAGGGAACCGCGCGCCCC	chr16	88863198	TCCCACGGGGAGACGCGGAGGGAACCGCGCGCCCC	TACGGGGAGACGCGGAGGGAACCGCGCGCCCC	825.97	PASS	0	none	0	0	0	1e-6
chr16-088863198-TCCCACGGGGAGACGCGGAGGGAACCGCGCGCCCC-TCGGGGAGACGCGGAGGGAACCGCGCGCCCC	chr16	88863198	TCCCACGGGGAGACGCGGAGGGAACCGCGCGCCCC	TCGGGGAGACGCGGAGGGAACCGCGCGCCCC	825.97	PASS	0	none	9e-6	0	0	9e-6
chr16-088863199-C-*	chr16	88863199	C	*	344	PASS	0	none	0.2893019999999995	0	0	0.2893019999999995
chr16-088863199-C-T	chr16	88863199	C	T	344	PASS	0	none	0	0	0	1e-6
chr16-088863201-CA-*	chr16	88863201	CA	*	193.97	PASS	0	none	0.28926399999999947	0	0	0.28926399999999947
chr16-088863201-CA-C	chr16	88863201	CA	C	193.97	PASS	0	none	0	0	0	1e-6
chr16-088863202-ACGGGGAGACGCGGAGGGAACCGCGCGCCCCGTC-*	chr16	88863202	ACGGGGAGACGCGGAGGGAACCGCGCGCCCCGTC	*	2643.97	PASS	0	none	0.28918299999999947	0	0	0.28918299999999947
chr16-088863202-ACGGGGAGACGCGGAGGGAACCGCGCGCCCCGTC-A	chr16	88863202	ACGGGGAGACGCGGAGGGAACCGCGCGCCCCGTC	A	2643.97	PASS	0	none	0	0	0	1e-6
chr16-088863202-ACGGGGAGACGCGGAGGGAACCGCGCGCCCCGTC-ACGTC	chr16	88863202	ACGGGGAGACGCGGAGGGAACCGCGCGCCCCGTC	ACGTC	2643.97	PASS	0	none	0	0	0	1e-6
chr16-088863202-ACGGGGAGACGCGGAGGGAACCGCGCGCCCCGTC-ATC	chr16	88863202	ACGGGGAGACGCGGAGGGAACCGCGCGCCCCGTC	ATC	2643.97	PASS	0	none	1.0699999999999996e-4	0	0	1.0699999999999996e-4
chr16-088863203-CGGGGAGACGCGGAGGGAACCGCGCGCCCCGTCCCA-*	chr16	88863203	CGGGGAGACGCGGAGGGAACCGCGCGCCCCGTCCCA	*	1222	PASS	0	none	0.2886239999999994	0	0	0.2886239999999994
chr16-088863203-CGGGGAGACGCGGAGGGAACCGCGCGCCCCGTCCCA-C	chr16	88863203	CGGGGAGACGCGGAGGGAACCGCGCGCCCCGTCCCA	C	1222	PASS	0	none	0	0	0	1e-6
chr16-088863203-CGGGGAGACGCGGAGGGAACCGCGCGCCCCGTCCCA-CAGACGCGGAGGGAACCGCGCGCCCCGTCCCA	chr16	88863203	CGGGGAGACGCGGAGGGAACCGCGCGCCCCGTCCCA	CAGACGCGGAGGGAACCGCGCGCCCCGTCCCA	1222	PASS	0	none	0	0	0	1e-6
chr16-088863203-CGGGGAGACGCGGAGGGAACCGCGCGCCCCGTCCCA-CGAGACGCGGAGGGAACCGCGCGCCCCGTCCCA	chr16	88863203	CGGGGAGACGCGGAGGGAACCGCGCGCCCCGTCCCA	CGAGACGCGGAGGGAACCGCGCGCCCCGTCCCA	1222	PASS	0	none	0	0	0	1e-6
chr16-088863203-CGGGGAGACGCGGAGGGAACCGCGCGCCCCGTCCCA-CTCCCA	chr16	88863203	CGGGGAGACGCGGAGGGAACCGCGCGCCCCGTCCCA	CTCCCA	1222	PASS	0	none	0	0	0	1e-6
chr16-088863203-CGGGGAGACGCGGAGGGAACCGCGCGCCCCGTCCCA-GGGGGAGACGCGGAGGGAACCGCGCGCCCCGTCCCA	chr16	88863203	CGGGGAGACGCGGAGGGAACCGCGCGCCCCGTCCCA	GGGGGAGACGCGGAGGGAACCGCGCGCCCCGTCCCA	1222	PASS	0	none	2.2000000000000003e-5	0	0	2.2000000000000003e-5
chr16-088863203-CGGGGAGACGCGGAGGGAACCGCGCGCCCCGTCCCA-TGGGGAGACGCGGAGGGAACCGCGCGCCCCGTCCCA	chr16	88863203	CGGGGAGACGCGGAGGGAACCGCGCGCCCCGTCCCA	TGGGGAGACGCGGAGGGAACCGCGCGCCCCGTCCCA	1222	PASS	0	none	2.2000000000000003e-5	0	0	2.2000000000000003e-5
chr16-088863204-GGGGAGACGCGGAGGGAACCGCGCGCCCCGTCC-*	chr16	88863204	GGGGAGACGCGGAGGGAACCGCGCGCCCCGTCC	*	540	PASS	0	none	0.2894519999999995	0	0	0.2894519999999995
chr16-088863204-GGGGAGACGCGGAGGGAACCGCGCGCCCCGTCC-AGGGAGACGCGGAGGGAACCGCGCGCCCCGTCC	chr16	88863204	GGGGAGACGCGGAGGGAACCGCGCGCCCCGTCC	AGGGAGACGCGGAGGGAACCGCGCGCCCCGTCC	540	PASS	0	none	0	0	0	1e-6
chr16-088863204-GGGGAGACGCGGAGGGAACCGCGCGCCCCGTCC-G	chr16	88863204	GGGGAGACGCGGAGGGAACCGCGCGCCCCGTCC	G	540	PASS	0	none	9e-6	0	0	9e-6
chr16-088863204-GGGGAGACGCGGAGGGAACCGCGCGCCCCGTCC-GGGGAGACGCGGAGGGAACCGCGTGTCCCGTCCCAGGGAGACGCGGAGGGAACCGCGCGCCCCGTCC	chr16	88863204	GGGGAGACGCGGAGGGAACCGCGCGCCCCGTCC	GGGGAGACGCGGAGGGAACCGCGTGTCCCGTCCCAGGGAGACGCGGAGGGAACCGCGCGCCCCGTCC	540	PASS	0	none	9e-6	0	0	9e-6
chr16-088863206-G-*	chr16	88863206	G	*	338	PASS	0	none	0.2895059999999995	0	0	0.2895059999999995
chr16-088863206-G-A	chr16	88863206	G	A	338	PASS	0	none	2.2000000000000003e-5	0	0	2.2000000000000003e-5
chr16-088863206-G-GGAGACGCGGAGGGAACCGCGTGTCCCGTCCCAGGGA	chr16	88863206	G	GGAGACGCGGAGGGAACCGCGTGTCCCGTCCCAGGGA	338	PASS	0	none	9e-6	0	0	9e-6
chr16-088863207-GA-*	chr16	88863207	GA	*	520.97	PASS	0	none	0.2894679999999995	0	0	0.2894679999999995
chr16-088863207-GA-G	chr16	88863207	GA	G	520.97	PASS	0	none	0	0	0	1e-6
chr16-088863208-AGACGCGGAGGGAACCGCGCGCCCCGTCCCACGG-*	chr16	88863208	AGACGCGGAGGGAACCGCGCGCCCCGTCCCACGG	*	550	PASS	0	none	0.2894789999999995	0	0	0.2894789999999995
chr16-088863208-AGACGCGGAGGGAACCGCGCGCCCCGTCCCACGG-A	chr16	88863208	AGACGCGGAGGGAACCGCGCGCCCCGTCCCACGG	A	550	PASS	0	none	0	0	0	1e-6
chr16-088863208-AGACGCGGAGGGAACCGCGCGCCCCGTCCCACGG-AG	chr16	88863208	AGACGCGGAGGGAACCGCGCGCCCCGTCCCACGG	AG	550	PASS	0	none	0	0	0	1e-6
chr16-088863208-AGACGCGGAGGGAACCGCGCGCCCCGTCCCACGG-GGACGCGGAGGGAACCGCGCGCCCCGTCCCACGG	chr16	88863208	AGACGCGGAGGGAACCGCGCGCCCCGTCCCACGG	GGACGCGGAGGGAACCGCGCGCCCCGTCCCACGG	550	PASS	0	none	0	0	0	1e-6
chr16-088863209-GACGCGGAGGGAACCGCGCGCCCCGTCCCACGGGGA-*	chr16	88863209	GACGCGGAGGGAACCGCGCGCCCCGTCCCACGGGGA	*	1193.97	PASS	0	none	0.28949499999999945	0	0	0.28949499999999945
chr16-088863209-GACGCGGAGGGAACCGCGCGCCCCGTCCCACGGGGA-G	chr16	88863209	GACGCGGAGGGAACCGCGCGCCCCGTCCCACGGGGA	G	1193.97	PASS	0	none	0	0	0	1e-6
chr16-088863209-GACGCGGAGGGAACCGCGCGCCCCGTCCCACGGGGA-GCGCGGAGGGAACCGCGCGCCCCGTCCCACGGGGA	chr16	88863209	GACGCGGAGGGAACCGCGCGCCCCGTCCCACGGGGA	GCGCGGAGGGAACCGCGCGCCCCGTCCCACGGGGA	1193.97	PASS	0	none	9e-6	0	0	9e-6
chr16-088863210-ACGCGGAGGGAACCGCGCGCCCCG-*	chr16	88863210	ACGCGGAGGGAACCGCGCGCCCCG	*	86.97	PASS	0	none	0.28957599999999944	0	0	0.28957599999999944
chr16-088863210-ACGCGGAGGGAACCGCGCGCCCCG-A	chr16	88863210	ACGCGGAGGGAACCGCGCGCCCCG	A	86.97	PASS	1.3181e-4	nfe	9e-6	0	0	1.3181e-4
chr16-088863211-CGCGGAGGGAACCGCGCGCCCCGTCCCACGGGGAGA-*	chr16	88863211	CGCGGAGGGAACCGCGCGCCCCGTCCCACGGGGAGA	*	796	PASS	0	none	0.2895639999999995	0	0	0.2895639999999995
chr16-088863211-CGCGGAGGGAACCGCGCGCCCCGTCCCACGGGGAGA-C	chr16	88863211	CGCGGAGGGAACCGCGCGCCCCGTCCCACGGGGAGA	C	796	PASS	0	none	0	0	0	1e-6
chr16-088863211-CGCGGAGGGAACCGCGCGCCCCGTCCCACGGGGAGA-CCCGCGCGCCCCGTCCCACGGGGAGA	chr16	88863211	CGCGGAGGGAACCGCGCGCCCCGTCCCACGGGGAGA	CCCGCGCGCCCCGTCCCACGGGGAGA	796	PASS	0	none	0	0	0	1e-6
chr16-088863211-CGCGGAGGGAACCGCGCGCCCCGTCCCACGGGGAGA-TGCGGAGGGAACCGCGCGCCCCGTCCCACGGGGAGA	chr16	88863211	CGCGGAGGGAACCGCGCGCCCCGTCCCACGGGGAGA	TGCGGAGGGAACCGCGCGCCCCGTCCCACGGGGAGA	796	PASS	0	none	5.2999999999999994e-5	0	0	5.2999999999999994e-5
chr16-088863212-G-*	chr16	88863212	G	*	273	PASS	0	none	0.2896069999999995	0	0	0.2896069999999995
chr16-088863212-G-A	chr16	88863212	G	A	273	PASS	0	none	0	0	0	1e-6
chr16-088863213-CGG-*	chr16	88863213	CGG	*	138	VQSRTrancheINDEL95.00to96.00	0	none	0.28959599999999946	0	0	0.28959599999999946
chr16-088863213-CGG-C	chr16	88863213	CGG	C	138	VQSRTrancheINDEL95.00to96.00	0	none	0	0	0	1e-6
chr16-088863213-CGG-GGG	chr16	88863213	CGG	GGG	138	VQSRTrancheINDEL95.00to96.00	0	none	9e-6	0	0	9e-6
chr16-088863214-G-*	chr16	88863214	G	*	118	PASS	0	none	0.28962299999999946	0	0	0.28962299999999946
chr16-088863214-G-A	chr16	88863214	G	A	118	PASS	0	none	3.6999999999999985e-5	0	0	3.6999999999999985e-5
chr16-088863215-GAGGGAA-*	chr16	88863215	GAGGGAA	*	428	PASS	0	none	0.28962299999999946	0	0	0.28962299999999946
chr16-088863215-GAGGGAA-AAGGGAA	chr16	88863215	GAGGGAA	AAGGGAA	428	PASS	0	none	2.2000000000000003e-5	0	0	2.2000000000000003e-5
chr16-088863215-GAGGGAA-G	chr16	88863215	GAGGGAA	G	428	PASS	0	none	0	0	0	1e-6
chr16-088863216-AGGGAACCGCGCGCCCCGTCCCACGGGGAGACGCG-*	chr16	88863216	AGGGAACCGCGCGCCCCGTCCCACGGGGAGACGCG	*	3154	PASS	0	none	0.28962299999999946	0	0	0.28962299999999946
chr16-088863216-AGGGAACCGCGCGCCCCGTCCCACGGGGAGACGCG-A	chr16	88863216	AGGGAACCGCGCGCCCCGTCCCACGGGGAGACGCG	A	3154	PASS	0	none	0	0	0	1e-6
chr16-088863216-AGGGAACCGCGCGCCCCGTCCCACGGGGAGACGCG-AGGAACCGCGCGCCCCGTCCCACGGGGAGACGCG	chr16	88863216	AGGGAACCGCGCGCCCCGTCCCACGGGGAGACGCG	AGGAACCGCGCGCCCCGTCCCACGGGGAGACGCG	3154	PASS	0	none	1.87e-4	0	0	1.87e-4
chr16-088863216-AGGGAACCGCGCGCCCCGTCCCACGGGGAGACGCG-CGGGAACCGCGCGCCCCGTCCCACGGGGAGACGCG	chr16	88863216	AGGGAACCGCGCGCCCCGTCCCACGGGGAGACGCG	CGGGAACCGCGCGCCCCGTCCCACGGGGAGACGCG	3154	PASS	0	none	9e-6	0	0	9e-6
chr16-088863219-GAACCGCGCGCCCCGTCCCAC-*	chr16	88863219	GAACCGCGCGCCCCGTCCCAC	*	120146	PASS	0	none	0.28956699999999946	0	0	0.28956699999999946
chr16-088863219-GAACCGCGCGCCCCGTCCCAC-AAACCGCGCGCCCCGTCCCAC	chr16	88863219	GAACCGCGCGCCCCGTCCCAC	AAACCGCGCGCCCCGTCCCAC	120146	PASS	0	none	0.01809000000000001	0	0	0.01809000000000001
chr16-088863219-GAACCGCGCGCCCCGTCCCAC-G	chr16	88863219	GAACCGCGCGCCCCGTCCCAC	G	120146	PASS	0	none	0	0	0	1e-6
chr16-088863219-GAACCGCGCGCCCCGTCCCAC-GACCGCGCGCCCCGTCCCAC	chr16	88863219	GAACCGCGCGCCCCGTCCCAC	GACCGCGCGCCCCGTCCCAC	120146	PASS	0	none	1.0799999999999996e-4	0	0	1.0799999999999996e-4
chr16-088863219-GAACCGCGCGCCCCGTCCCAC-GCCGCGCGCCCCGTCCCAC	chr16	88863219	GAACCGCGCGCCCCGTCCCAC	GCCGCGCGCCCCGTCCCAC	120146	PASS	0	none	9e-6	0	0	9e-6
chr16-088863220-AACCGCGCGCCCCGTCCCACGGGGAGACGCGGAGGG-*	chr16	88863220	AACCGCGCGCCCCGTCCCACGGGGAGACGCGGAGGG	*	3009	PASS	0	none	0.2872619999999996	0	0	0.2872619999999996
chr16-088863220-AACCGCGCGCCCCGTCCCACGGGGAGACGCGGAGGG-A	chr16	88863220	AACCGCGCGCCCCGTCCCACGGGGAGACGCGGAGGG	A	3009	PASS	0.0021303	nfe	1.689999999999999e-4	0	0	0.0021303
chr16-088863220-AACCGCGCGCCCCGTCCCACGGGGAGACGCGGAGGG-GACCGCGCGCCCCGTCCCACGGGGAGACGCGGAGGG	chr16	88863220	AACCGCGCGCCCCGTCCCACGGGGAGACGCGGAGGG	GACCGCGCGCCCCGTCCCACGGGGAGACGCGGAGGG	3009	PASS	0	none	0	0	0	1e-6
chr16-088863221-ACCGCGCGCCCCGTC-*	chr16	88863221	ACCGCGCGCCCCGTC	*	862	PASS	0	none	0.2872929999999996	0	0	0.2872929999999996
chr16-088863221-ACCGCGCGCCCCGTC-A	chr16	88863221	ACCGCGCGCCCCGTC	A	862	PASS	3.2643e-4	sas	2.2000000000000003e-5	0	0	3.2643e-4
chr16-088863221-ACCGCGCGCCCCGTC-CCCGCGCGCCCCGTC	chr16	88863221	ACCGCGCGCCCCGTC	CCCGCGCGCCCCGTC	862	PASS	0	none	1.689999999999999e-4	0	0	1.689999999999999e-4
chr16-088863222-CCGCGCGCCCCGTCCCACGGGGAGACGCGGAGGGAA-*	chr16	88863222	CCGCGCGCCCCGTCCCACGGGGAGACGCGGAGGGAA	*	724.97	PASS	0	none	0.2872769999999996	0	0	0.2872769999999996
chr16-088863222-CCGCGCGCCCCGTCCCACGGGGAGACGCGGAGGGAA-C	chr16	88863222	CCGCGCGCCCCGTCCCACGGGGAGACGCGGAGGGAA	C	724.97	PASS	0	none	7.099999999999998e-5	0	0	7.099999999999998e-5
chr16-088863222-CCGCGCGCCCCGTCCCACGGGGAGACGCGGAGGGAA-CA	chr16	88863222	CCGCGCGCCCCGTCCCACGGGGAGACGCGGAGGGAA	CA	724.97	PASS	0	none	9e-6	0	0	9e-6
chr16-088863222-CCGCGCGCCCCGTCCCACGGGGAGACGCGGAGGGAA-CGGGAA	chr16	88863222	CCGCGCGCCCCGTCCCACGGGGAGACGCGGAGGGAA	CGGGAA	724.97	PASS	0	none	0	0	0	1e-6
chr16-088863224-GCGCGCCC-*	chr16	88863224	GCGCGCCC	*	496	PASS	0	none	0.2875339999999996	0	0	0.2875339999999996
chr16-088863224-GCGCGCCC-ACGCGCCC	chr16	88863224	GCGCGCCC	ACGCGCCC	496	PASS	0	none	0	0	0	1e-6
chr16-088863224-GCGCGCCC-G	chr16	88863224	GCGCGCCC	G	496	PASS	0	none	0	0	0	1e-6
chr16-088863224-GCGCGCCC-GGCGCCC	chr16	88863224	GCGCGCCC	GGCGCCC	496	PASS	0	none	0	0	0	1e-6
chr16-088863226-GC-*	chr16	88863226	GC	*	287.97	PASS	0	none	0.2875499999999996	0	0	0.2875499999999996
chr16-088863226-GC-G	chr16	88863226	GC	G	287.97	PASS	0	none	0	0	0	1e-6
chr16-088863227-CGCCCCGTCCCACGGGGAGACGCGGAGGGAACCGCGT-*	chr16	88863227	CGCCCCGTCCCACGGGGAGACGCGGAGGGAACCGCGT	*	3020	PASS	0	none	0.2875889999999996	0	0	0.2875889999999996
chr16-088863227-CGCCCCGTCCCACGGGGAGACGCGGAGGGAACCGCGT-C	chr16	88863227	CGCCCCGTCCCACGGGGAGACGCGGAGGGAACCGCGT	C	3020	PASS	0.0050757	eas	8.999999999999999e-5	0	0	0.0050757
chr16-088863227-CGCCCCGTCCCACGGGGAGACGCGGAGGGAACCGCGT-CGGGAACCGCGT	chr16	88863227	CGCCCCGTCCCACGGGGAGACGCGGAGGGAACCGCGT	CGGGAACCGCGT	3020	PASS	0	none	0	0	0	1e-6
chr16-088863227-CGCCCCGTCCCACGGGGAGACGCGGAGGGAACCGCGT-TGCCCCGTCCCACGGGGAGACGCGGAGGGAACCGCGT	chr16	88863227	CGCCCCGTCCCACGGGGAGACGCGGAGGGAACCGCGT	TGCCCCGTCCCACGGGGAGACGCGGAGGGAACCGCGT	3020	PASS	0	none	2.7500000000000034e-4	0	0	2.7500000000000034e-4
chr16-088863228-GCCCCGTCCCACGGGGAGACGCGGAGGGAACCGCGT-*	chr16	88863228	GCCCCGTCCCACGGGGAGACGCGGAGGGAACCGCGT	*	281.97	PASS	0	none	0.2877289999999996	0	0	0.2877289999999996
chr16-088863228-GCCCCGTCCCACGGGGAGACGCGGAGGGAACCGCGT-G	chr16	88863228	GCCCCGTCCCACGGGGAGACGCGGAGGGAACCGCGT	G	281.97	PASS	0	none	0	0	0	1e-6
chr16-088863229-CCCCGTCCCACGGGGAGACGCGGAGGGAACCGCGTGT-*	chr16	88863229	CCCCGTCCCACGGGGAGACGCGGAGGGAACCGCGTGT	*	67402	PASS	0	none	0.2877479999999996	0	0	0.2877479999999996
chr16-088863229-CCCCGTCCCACGGGGAGACGCGGAGGGAACCGCGTGT-C	chr16	88863229	CCCCGTCCCACGGGGAGACGCGGAGGGAACCGCGTGT	C	67402	PASS	0.31722	afr	0.00946999999999998	0	0	0.31722
chr16-088863229-CCCCGTCCCACGGGGAGACGCGGAGGGAACCGCGTGT-GCCCGTCCCACGGGGAGACGCGGAGGGAACCGCGTGT	chr16	88863229	CCCCGTCCCACGGGGAGACGCGGAGGGAACCGCGTGT	GCCCGTCCCACGGGGAGACGCGGAGGGAACCGCGTGT	67402	PASS	0	none	0	0	0	1e-6
chr16-088863229-CCCCGTCCCACGGGGAGACGCGGAGGGAACCGCGTGT-TCCCGTCCCACGGGGAGACGCGGAGGGAACCGCGTGT	chr16	88863229	CCCCGTCCCACGGGGAGACGCGGAGGGAACCGCGTGT	TCCCGTCCCACGGGGAGACGCGGAGGGAACCGCGTGT	67402	PASS	0	none	2.540000000000002e-4	0	0	2.540000000000002e-4
chr16-088863532-C-T	chr16	88863532	C	T	1328202	PASS	0.10601	amr	0.07334	11	132	0.10601
chr16-088863543-G-*	chr16	88863543	G	*	54254	PASS	0	none	2.09e-4	0	134	2.09e-4
chr16-088863543-G-A	chr16	88863543	G	A	54254	PASS	0.032659	afr	0.002942	1	134	0.032659
chr16-088863543-G-T	chr16	88863543	G	T	54254	PASS	1.042e-5	nfe	9e-6	0	134	1.042e-5
chr16-088863576-A-G	chr16	88863576	A	G	795519	PASS	0.25178	afr	0.043878	3	134	0.25178
chr16-088864104-ACAGCC-A	chr16	88864104	ACAGCC	A	912811	VQSRTrancheINDEL95.00to96.00	0	none	0	0	132	1e-6
chr16-088864104-ACAGCC-CCAGCC	chr16	88864104	ACAGCC	CCAGCC	912811	VQSRTrancheINDEL95.00to96.00	0	none	0.06241600000000001	10	132	0.06241600000000001
chr16-088864137-C-CTGCAGCCCCATAAGGAACGAGCTCAGGGACCCCCTCCTGCCCCTGATGCCCTCACCCAGGCCCCGCCAGGTACATTCT	chr16	88864137	C	CTGCAGCCCCATAAGGAACGAGCTCAGGGACCCCCTCCTGCCCCTGATGCCCTCACCCAGGCCCCGCCAGGTACATTCT	943765	PASS	0	none	0	0	134	1e-6
chr16-088864137-C-CTGCAGCCCCATGAGGAACGAGCTCAGGGACCCCCTCCTGCCCCTGATGCCCTCACCCAGGCCCCGCCAGGTACATTCT	chr16	88864137	C	CTGCAGCCCCATGAGGAACGAGCTCAGGGACCCCCTCCTGCCCCTGATGCCCTCACCCAGGCCCCGCCAGGTACATTCT	943765	PASS	0.0094131	afr	0.01941300000000001	2	134	0.01941300000000001
chr16-088864137-C-CTGCAGCCCCATGAGGAACGAGCTCAGGGACCCCCTCCTGCCCCTGATGCCCTCACCCAGGTCCCGCCAGGTACATTCT	chr16	88864137	C	CTGCAGCCCCATGAGGAACGAGCTCAGGGACCCCCTCCTGCCCCTGATGCCCTCACCCAGGTCCCGCCAGGTACATTCT	943765	PASS	0	none	0	0	134	1e-6
chr16-088864137-C-CTGCAGCCCCATGAGGAACGAGCTCAGGGCCCCCCTCCTGCCCCTGATGCCCTCACCCAGGCCCCGCCAGGTACATTCT	chr16	88864137	C	CTGCAGCCCCATGAGGAACGAGCTCAGGGCCCCCCTCCTGCCCCTGATGCCCTCACCCAGGCCCCGCCAGGTACATTCT	943765	PASS	0	none	0	0	134	1e-6
chr16-088864137-C-CTGCAGCCCCATGAGGAACGAGCTCGGGGACCCCCTCCTGCCCCTGATGCCCTCACCCAGGCCCCGCCAGGTACATTCT	chr16	88864137	C	CTGCAGCCCCATGAGGAACGAGCTCGGGGACCCCCTCCTGCCCCTGATGCCCTCACCCAGGCCCCGCCAGGTACATTCT	943765	PASS	0	none	0	0	134	1e-6
chr16-088864137-C-CTGCAGCCCCATGAGGAATGAGCTCAGGGACCCCCTCCTGCCCCTGATGCCCTCACCCAGGCCCCGCCAGGTACATTCT	chr16	88864137	C	CTGCAGCCCCATGAGGAATGAGCTCAGGGACCCCCTCCTGCCCCTGATGCCCTCACCCAGGCCCCGCCAGGTACATTCT	943765	PASS	0	none	0	0	134	1e-6
chr16-088864137-C-T	chr16	88864137	C	T	943765	PASS	0.14733	afr	0.02942500000000001	0	134	0.14733
chr16-088864460-G-A	chr16	88864460	G	A	18637	PASS	6.9916e-4	nfe	7.510000000000005e-4	1	134	7.510000000000005e-4
chr16-088864715-T-A	chr16	88864715	T	A	851492	PASS	0.15555	afr	0.03293200000000001	3	134	0.15555
chr16-088864740-G-A	chr16	88864740	G	A	1007470	PASS	0.15276	afr	0.03420800000000001	3	134	0.15276
chr16-088864866-C-T	chr16	88864866	C	T	2600437	PASS	0.079446	nfe	0.04627900000000002	5	134	0.079446
chr16-088864955-A-*	chr16	88864955	A	*	27184430	PASS	0	none	0	0	78	1e-6
chr16-088864955-A-AG	chr16	88864955	A	AG	27184430	PASS	4.26e-6	sas	0	0	78	4.26e-6
chr16-088864955-A-AGGCAG	chr16	88864955	A	AGGCAG	27184430	PASS	0	none	9e-6	0	78	9e-6
chr16-088864955-A-AGGGAG	chr16	88864955	A	AGGGAG	27184430	PASS	0.65414	afr	0.453279	53	78	0.65414
chr16-088864955-A-AGGGAGGGGAG	chr16	88864955	A	AGGGAGGGGAG	27184430	PASS	0.0015333	afr	4.950000000000003e-4	0	78	0.0015333
chr16-088864955-A-AGGGAGGGGAGGGGAG	chr16	88864955	A	AGGGAGGGGAGGGGAG	27184430	PASS	0	none	9e-6	0	78	9e-6
chr16-088864955-A-AGGGAGGGGAGGGGAGGGGCAGGGAG	chr16	88864955	A	AGGGAGGGGAGGGGAGGGGCAGGGAG	27184430	PASS	5.25e-6	nfe	7.099999999999998e-5	0	78	7.099999999999998e-5
chr16-088864955-A-G	chr16	88864955	A	G	27184430	PASS	6.235e-5	nfe	2.2000000000000003e-5	0	78	6.235e-5
chr16-088864955-A-T	chr16	88864955	A	T	27184430	PASS	1.0958e-4	nfe	9e-6	0	78	1.0958e-4
chr16-088865069-G-A	chr16	88865069	G	A	56800	PASS	0.0013807	nfe	7.740000000000004e-4	2	134	0.0013807
chr16-088865083-G-A	chr16	88865083	G	A	214290	PASS	0.0068173	nfe	0.003702	2	134	0.0068173
chr16-088865083-G-T	chr16	88865083	G	T	214290	PASS	3.489e-5	nfe	3.6999999999999985e-5	0	134	3.6999999999999985e-5
chr16-088865101-G-A	chr16	88865101	G	A	1565198	PASS	0.13996	afr	0.03362300000000002	3	134	0.13996
chr16-088865163-C-T	chr16	88865163	C	T	4677	PASS	1.8717e-4	sas	5.2999999999999994e-5	1	134	1.8717e-4
chr16-088865265-G-A	chr16	88865265	G	A	174580	PASS	0.088086	afr	0.006887	1	134	0.088086
chr16-088865506-T-*	chr16	88865506	T	*	13853094	PASS	0	none	2.09e-4	0	134	2.09e-4
chr16-088865506-T-C	chr16	88865506	T	C	13853094	PASS	0.68143	afr	0.445505	54	134	0.68143
chr16-088865876-T-G	chr16	88865876	T	G	283005	PASS	0.071642	afr	0.006835	1	134	0.071642
chr16-088865967-G-A	chr16	88865967	G	A	303904	PASS	0.027593	nfe	0.01092099999999999	3	134	0.027593
chr16-088866361-C-A	chr16	88866361	C	A	481607	PASS	0	none	0	0	134	1e-6
chr16-088866361-C-G	chr16	88866361	C	G	481607	PASS	0.019137	mid	0.01293699999999999	1	134	0.019137
chr16-088866568-C-A	chr16	88866568	C	A	1109493	PASS	0.0060151	afr	8.210000000000002e-4	0	134	0.0060151
chr16-088866568-C-G	chr16	88866568	C	G	1109493	PASS	0.12899	afr	0.03200100000000002	3	134	0.12899
chr16-088876587-TAGAGAG-GAGAGAG	chr16	88876587	TAGAGAG	GAGAGAG	203020	PASS	0	none	2.500000000000001e-4	0	22	2.500000000000001e-4
chr16-088876587-TAGAGAG-T	chr16	88876587	TAGAGAG	T	203020	PASS	4.643e-5	nfe	0	0	22	4.643e-5
chr16-088876587-TAGAGAG-TAG	chr16	88876587	TAGAGAG	TAG	203020	PASS	0	none	3.6999999999999985e-5	0	22	3.6999999999999985e-5
chr16-088876587-TAGAGAG-TAGAG	chr16	88876587	TAGAGAG	TAGAG	203020	PASS	0	none	4.710000000000004e-4	0	22	4.710000000000004e-4
chr16-088876587-TAGAGAG-TAGAGAGAG	chr16	88876587	TAGAGAG	TAGAGAGAG	203020	PASS	0	none	0.02238400000000002	0	22	0.02238400000000002
chr16-088876587-TAGAGAG-TAGAGAGAGAG	chr16	88876587	TAGAGAG	TAGAGAGAGAG	203020	PASS	0	none	0	0	22	1e-6
chr16-088876684-G-A	chr16	88876684	G	A	9074	PASS	0.0024907	nfe	0.00113199999999999	2	132	0.0024907
chr16-088876804-T-G	chr16	88876804	T	G	43696	PASS	0.0056805	amr	0.00269	1	134	0.0056805
chr16-088876821-A-G	chr16	88876821	A	G	4654	PASS	2.3328e-4	nfe	2.09e-4	1	134	2.3328e-4
chr16-088877134-C-T	chr16	88877134	C	T	153194	PASS	0.0079404	nfe	0.002993	2	134	0.0079404
chr16-088877292-G-A	chr16	88877292	G	A	744607	PASS	0.034008	afr	0.020866	2	134	0.034008
chr16-088879300-C-T	chr16	88879300	C	T	4846	PASS	2.009e-5	eas	7.099999999999998e-5	1	134	7.099999999999998e-5
chr16-088879528-G-A	chr16	88879528	G	A	230016	PASS	0.018452	eas	0.01154899999999998	2	134	0.018452
chr16-088879548-CAG-C	chr16	88879548	CAG	C	309516.97	PASS	0.011436	mid	0.01160099999999998	1	134	0.01160099999999998
chr16-088879548-CAG-CG	chr16	88879548	CAG	CG	309516.97	PASS	0	none	3.3800000000000046e-4	0	134	3.3800000000000046e-4
chr16-088879846-C-T	chr16	88879846	C	T	9400	PASS	0.011918	afr	0.00178699999999999	1	28	0.011918
chr16-088879871-G-A	chr16	88879871	G	A	49421	PASS	0.029707	mid	0.01530099999999999	1	8	0.029707
chr16-088880605-T-C	chr16	88880605	T	C	195158	PASS	0.019194	eas	0.01107799999999999	2	134	0.019194
chr16-088880650-C-T	chr16	88880650	C	T	765008	PASS	0.18007	afr	0.03125700000000001	2	134	0.18007
chr16-088880932-T-TCTG	chr16	88880932	T	TCTG	415531.97	PASS	0.024871	eas	0.011365	2	134	0.024871
chr16-088880965-CG-C	chr16	88880965	CG	C	79694	PASS	3.554e-4	mid	9e-6	1	134	3.554e-4
chr16-088880965-CG-CGG	chr16	88880965	CG	CGG	79694	PASS	0	none	8.9e-5	0	134	8.9e-5
chr16-088880965-CG-TG	chr16	88880965	CG	TG	79694	PASS	0	none	0.003094	0	134	0.003094
chr16-088880966-G-*	chr16	88880966	G	*	1420	PASS	0	none	9e-6	1	134	9e-6
chr16-088880966-G-A	chr16	88880966	G	A	1420	PASS	6.01e-6	sas	0	0	134	6.01e-6
chr16-088880979-G-A	chr16	88880979	G	A	49582	PASS	0	none	0	0	134	1e-6
chr16-088880979-G-C	chr16	88880979	G	C	49582	PASS	0.0028772	nfe	0.00166899999999999	2	134	0.0028772
chr16-088881086-C-T	chr16	88881086	C	T	2572	PASS	1.3887e-4	nfe	9e-6	1	134	1.3887e-4
chr16-088881257-G-C	chr16	88881257	G	C	292818	PASS	0.024684	eas	0.00797599999999998	1	134	0.024684
chr16-088881327-G-A	chr16	88881327	G	A	182668	PASS	0.01015	nfe	0.004928	2	134	0.01015
chr16-088881565-C-T	chr16	88881565	C	T	303303	PASS	0.024335	eas	0.01144399999999998	2	134	0.024335
chr16-088881573-C-T	chr16	88881573	C	T	300213	PASS	0.024358	eas	0.01157499999999998	2	134	0.024358
chr16-088882563-GGCATGGCTGTGGGCGTGGCTGTGTGT-*	chr16	88882563	GGCATGGCTGTGGGCGTGGCTGTGTGT	*	7611062	PASS	0	none	8.9e-5	0	126	8.9e-5
chr16-088882563-GGCATGGCTGTGGGCGTGGCTGTGTGT-G	chr16	88882563	GGCATGGCTGTGGGCGTGGCTGTGTGT	G	7611062	PASS	0.48444	eas	0.25976799999999994	35	126	0.48444
chr16-088882563-GGCATGGCTGTGGGCGTGGCTGTGTGT-TGCATGGCTGTGGGCGTGGCTGTGTGT	chr16	88882563	GGCATGGCTGTGGGCGTGGCTGTGTGT	TGCATGGCTGTGGGCGTGGCTGTGTGT	7611062	PASS	0	none	0	0	126	1e-6
chr16-088882565-C-*	chr16	88882565	C	*	411	PASS	0	none	0.25995699999999994	35	126	0.25995699999999994
chr16-088882565-C-T	chr16	88882565	C	T	411	PASS	0	none	9e-6	0	126	9e-6
chr16-088882566-ATGGCTGTGGGCG-*	chr16	88882566	ATGGCTGTGGGCG	*	12175	PASS	0	none	0.25995699999999994	35	126	0.25995699999999994
chr16-088882566-ATGGCTGTGGGCG-A	chr16	88882566	ATGGCTGTGGGCG	A	12175	PASS	0.0024648	amr	1.88e-4	0	126	0.0024648
chr16-088882566-ATGGCTGTGGGCG-GTGGCTGTGGGCG	chr16	88882566	ATGGCTGTGGGCG	GTGGCTGTGGGCG	12175	PASS	0	none	0	0	126	1e-6
chr16-088882569-G-*	chr16	88882569	G	*	394	PASS	0	none	0.26028099999999993	35	126	0.26028099999999993
chr16-088882569-G-A	chr16	88882569	G	A	394	PASS	0	none	0	0	126	1e-6
chr16-088882570-CTGTGGGCGTGGCTG-*	chr16	88882570	CTGTGGGCGTGGCTG	*	1054.97	PASS	0	none	0.26026699999999997	35	124	0.26026699999999997
chr16-088882570-CTGTGGGCGTGGCTG-C	chr16	88882570	CTGTGGGCGTGGCTG	C	1054.97	PASS	2.625e-5	afr	0	0	124	2.625e-5
chr16-088882571-TGTGGGC-*	chr16	88882571	TGTGGGC	*	2382.97	PASS	0	none	0.26029499999999994	35	128	0.26029499999999994
chr16-088882571-TGTGGGC-T	chr16	88882571	TGTGGGC	T	2382.97	PASS	0.0017189	eas	0	0	128	0.0017189
chr16-088882572-GTGGGCGTGGCTGTGTGTGCATGGC-*	chr16	88882572	GTGGGCGTGGCTGTGTGTGCATGGC	*	1996.97	PASS	0	none	0.26032199999999994	35	128	0.26032199999999994
chr16-088882572-GTGGGCGTGGCTGTGTGTGCATGGC-G	chr16	88882572	GTGGGCGTGGCTGTGTGTGCATGGC	G	1996.97	PASS	6.68e-6	nfe	0	0	128	6.68e-6
chr16-088882572-GTGGGCGTGGCTGTGTGTGCATGGC-GTGTGCATGGGCGTGGCTGTGTGTGCATGGC	chr16	88882572	GTGGGCGTGGCTGTGTGTGCATGGC	GTGTGCATGGGCGTGGCTGTGTGTGCATGGC	1996.97	PASS	0	none	9e-6	0	128	9e-6
chr16-088882574-GGGCGTGGC-*	chr16	88882574	GGGCGTGGC	*	8292.97	PASS	0	none	0.26029499999999994	35	128	0.26029499999999994
chr16-088882574-GGGCGTGGC-G	chr16	88882574	GGGCGTGGC	G	8292.97	PASS	0.0043562	eas	2.2000000000000003e-5	0	128	0.0043562
chr16-088882574-GGGCGTGGC-GTGGCGTGGC	chr16	88882574	GGGCGTGGC	GTGGCGTGGC	8292.97	PASS	0	none	5.2999999999999994e-5	0	128	5.2999999999999994e-5
chr16-088882575-GGCGTGGCTGTGTGTGCATGGCTGTGTGT-*	chr16	88882575	GGCGTGGCTGTGTGTGCATGGCTGTGTGT	*	11771.97	PASS	0	none	0.26034799999999997	35	124	0.26034799999999997
chr16-088882575-GGCGTGGCTGTGTGTGCATGGCTGTGTGT-G	chr16	88882575	GGCGTGGCTGTGTGTGCATGGCTGTGTGT	G	11771.97	PASS	4.6471e-4	afr	9e-6	0	124	4.6471e-4
chr16-088882575-GGCGTGGCTGTGTGTGCATGGCTGTGTGT-GGCGTGGCTGTGTGTGCGTGGCTGTGTGTGCATGGCTGTGTGT	chr16	88882575	GGCGTGGCTGTGTGTGCATGGCTGTGTGT	GGCGTGGCTGTGTGTGCGTGGCTGTGTGTGCATGGCTGTGTGT	11771.97	PASS	0	none	8.9e-5	0	124	8.9e-5
chr16-088882575-GGCGTGGCTGTGTGTGCATGGCTGTGTGT-GTGCGTGGCTGTGTGTGCATGGCTGTGTGT	chr16	88882575	GGCGTGGCTGTGTGTGCATGGCTGTGTGT	GTGCGTGGCTGTGTGTGCATGGCTGTGTGT	11771.97	PASS	0	none	5.2999999999999994e-5	0	124	5.2999999999999994e-5
chr16-088882577-C-*	chr16	88882577	C	*	1407	PASS	0	none	0.26037699999999997	35	128	0.26037699999999997
chr16-088882577-C-T	chr16	88882577	C	T	1407	PASS	1.253e-5	nfe	2.2000000000000003e-5	0	128	2.2000000000000003e-5
chr16-088882578-GTGGCTGTGTGTGCA-*	chr16	88882578	GTGGCTGTGTGTGCA	*	874673.97	PASS	0	none	0.2603379999999999	35	128	0.2603379999999999
chr16-088882578-GTGGCTGTGTGTGCA-G	chr16	88882578	GTGGCTGTGTGTGCA	G	874673.97	PASS	0.28073	afr	0.030195	0	128	0.28073
chr16-088882580-G-*	chr16	88882580	G	*	1008	PASS	0	none	0.29021599999999936	35	126	0.29021599999999936
chr16-088882580-G-A	chr16	88882580	G	A	1008	PASS	0	none	0	0	126	1e-6
chr16-088882582-CTGTGTGTGCATGGCTGTGTGTGCGTGGCTG-*	chr16	88882582	CTGTGTGTGCATGGCTGTGTGTGCGTGGCTG	*	223907.97	PASS	0	none	0.29018899999999936	35	124	0.29018899999999936
chr16-088882582-CTGTGTGTGCATGGCTGTGTGTGCGTGGCTG-C	chr16	88882582	CTGTGTGTGCATGGCTGTGTGTGCGTGGCTG	C	223907.97	PASS	0.016519	nfe	0.005211	0	124	0.016519
chr16-088882584-GTGTGTGCATGGC-*	chr16	88882584	GTGTGTGCATGGC	*	5546	VQSRTrancheINDEL95.00to96.00	0	none	0.2948229999999996	35	128	0.2948229999999996
chr16-088882584-GTGTGTGCATGGC-ATGTGTGCATGGC	chr16	88882584	GTGTGTGCATGGC	ATGTGTGCATGGC	5546	VQSRTrancheINDEL95.00to96.00	0	none	0	0	128	1e-6
chr16-088882584-GTGTGTGCATGGC-G	chr16	88882584	GTGTGTGCATGGC	G	5546	VQSRTrancheINDEL95.00to96.00	5.6452e-4	sas	7.099999999999998e-5	0	128	5.6452e-4
chr16-088882587-TGTGCATGGCTGTGTGTGC-*	chr16	88882587	TGTGCATGGCTGTGTGTGC	*	2555	PASS	0	none	0.29491999999999957	35	128	0.29491999999999957
chr16-088882587-TGTGCATGGCTGTGTGTGC-CGTGCATGGCTGTGTGTGC	chr16	88882587	TGTGCATGGCTGTGTGTGC	CGTGCATGGCTGTGTGTGC	2555	PASS	0	none	0	0	128	1e-6
chr16-088882587-TGTGCATGGCTGTGTGTGC-T	chr16	88882587	TGTGCATGGCTGTGTGTGC	T	2555	PASS	0.0050667	eas	2.2000000000000003e-5	0	128	0.0050667
chr16-088882589-TGCATGGCTGTGTGTGCGTGGCTGTGTGTGTGCGTGGCTGTGCGCCTGGGCATGGCTGTGTGG-*	chr16	88882589	TGCATGGCTGTGTGTGCGTGGCTGTGTGTGTGCGTGGCTGTGCGCCTGGGCATGGCTGTGTGG	*	23840	PASS	0	none	0.2949849999999996	35	128	0.2949849999999996
chr16-088882589-TGCATGGCTGTGTGTGCGTGGCTGTGTGTGTGCGTGGCTGTGCGCCTGGGCATGGCTGTGTGG-CGCATGGCTGTGTGTGCGTGGCTGTGTGTGTGCGTGGCTGTGCGCCTGGGCATGGCTGTGTGG	chr16	88882589	TGCATGGCTGTGTGTGCGTGGCTGTGTGTGTGCGTGGCTGTGCGCCTGGGCATGGCTGTGTGG	CGCATGGCTGTGTGTGCGTGGCTGTGTGTGTGCGTGGCTGTGCGCCTGGGCATGGCTGTGTGG	23840	PASS	0	none	9e-6	0	128	9e-6
chr16-088882589-TGCATGGCTGTGTGTGCGTGGCTGTGTGTGTGCGTGGCTGTGCGCCTGGGCATGGCTGTGTGG-GGCATGGCTGTGTGTGCGTGGCTGTGTGTGTGCGTGGCTGTGCGCCTGGGCATGGCTGTGTGG	chr16	88882589	TGCATGGCTGTGTGTGCGTGGCTGTGTGTGTGCGTGGCTGTGCGCCTGGGCATGGCTGTGTGG	GGCATGGCTGTGTGTGCGTGGCTGTGTGTGTGCGTGGCTGTGCGCCTGGGCATGGCTGTGTGG	23840	PASS	0	none	2.09e-4	0	128	2.09e-4
chr16-088882589-TGCATGGCTGTGTGTGCGTGGCTGTGTGTGTGCGTGGCTGTGCGCCTGGGCATGGCTGTGTGG-T	chr16	88882589	TGCATGGCTGTGTGTGCGTGGCTGTGTGTGTGCGTGGCTGTGCGCCTGGGCATGGCTGTGTGG	T	23840	PASS	3.33e-6	nfe	0	0	128	3.33e-6
chr16-088882589-TGCATGGCTGTGTGTGCGTGGCTGTGTGTGTGCGTGGCTGTGCGCCTGGGCATGGCTGTGTGG-TGGGCATGGCTGTGTGTGCGTGGCTGTGTGTGTGCGTGGCTGTGCGCCTGGGCATGGCTGTGTGG	chr16	88882589	TGCATGGCTGTGTGTGCGTGGCTGTGTGTGTGCGTGGCTGTGCGCCTGGGCATGGCTGTGTGG	TGGGCATGGCTGTGTGTGCGTGGCTGTGTGTGTGCGTGGCTGTGCGCCTGGGCATGGCTGTGTGG	23840	PASS	0	none	3.6999999999999985e-5	0	128	3.6999999999999985e-5
chr16-088882592-A-*	chr16	88882592	A	*	7018377	PASS	0	none	0.04048600000000002	0	104	0.04048600000000002
chr16-088882592-A-ATGGCTGTGTGTGCG	chr16	88882592	A	ATGGCTGTGTGTGCG	7018377	PASS	0	none	0	0	104	1e-6
chr16-088882592-A-G	chr16	88882592	A	G	7018377	PASS	0.41146	nfe	0.29146899999999953	44	104	0.41146
chr16-088884543-G-A	chr16	88884543	G	A	4940	PASS	0.0037548	nfe	0.00193399999999999	0	0	0.0037548
chr16-088884922-T-A	chr16	88884922	T	A	255493	PASS	0.036548	nfe	0.02123600000000002	5	134	0.036548
chr16-088885321-G-A	chr16	88885321	G	A	122463	PASS	0.0086639	mid	0.007353	4	134	0.0086639
chr16-088885633-G-C	chr16	88885633	G	C	362	PASS	0	none	0	1	128	1e-6
chr16-088885661-A-C	chr16	88885661	A	C	107767	PASS	0.024482	afr	0.01432299999999999	2	120	0.024482
chr16-088885666-C-T	chr16	88885666	C	T	27314	PASS	0.0069048	nfe	0.003244	1	122	0.0069048
chr16-088886262-G-A	chr16	88886262	G	A	98064	PASS	0.021379	eas	0.01115599999999999	2	132	0.021379
chr16-088886311-ATGGGAGGGTGGCG-*	chr16	88886311	ATGGGAGGGTGGCG	*	808	PASS	0	none	0	0	10	1e-6
chr16-088886311-ATGGGAGGGTGGCG-A	chr16	88886311	ATGGGAGGGTGGCG	A	808	PASS	0	none	0	0	10	1e-6
chr16-088886311-ATGGGAGGGTGGCG-GTGGGAGGGTGGCG	chr16	88886311	ATGGGAGGGTGGCG	GTGGGAGGGTGGCG	808	PASS	0	none	0	0	10	1e-6
chr16-088886311-ATGGGAGGGTGGCG-TTGGGAGGGTGGCG	chr16	88886311	ATGGGAGGGTGGCG	TTGGGAGGGTGGCG	808	PASS	0	none	7.250000000000005e-4	0	10	7.250000000000005e-4
chr16-088886312-T-*	chr16	88886312	T	*	492	PASS	0	none	9e-6	0	40	9e-6
chr16-088886312-T-G	chr16	88886312	T	G	492	PASS	3.251e-4	nfe	7.490000000000004e-4	0	40	7.490000000000004e-4
chr16-088886316-A-*	chr16	88886316	A	*	1904	VQSRTrancheSNP99.70to99.80	0	none	9e-6	0	10	9e-6
chr16-088886316-A-C	chr16	88886316	A	C	1904	VQSRTrancheSNP99.70to99.80	0	none	0	0	10	1e-6
chr16-088886316-A-T	chr16	88886316	A	T	1904	VQSRTrancheSNP99.70to99.80	0.01884	afr	0.002033	0	10	0.01884
chr16-088886329-A-T	chr16	88886329	A	T	971	PASS	0.0023846	afr	0.00154199999999999	0	38	0.0023846
chr16-088886437-C-A	chr16	88886437	C	A	29594	PASS	0.0092879	nfe	0.005593	1	114	0.0092879
chr16-088886437-C-T	chr16	88886437	C	T	29594	PASS	7.66e-6	nfe	9e-6	0	114	9e-6
chr16-088891874-C-G	chr16	88891874	C	G	6783504	PASS	0.59183	afr	0.24984	26	134	0.59183
chr16-088898095-C-A	chr16	88898095	C	A	200	PASS	3.86e-6	nfe	5.2999999999999994e-5	2	110	5.2999999999999994e-5
chr16-088898149-C-A	chr16	88898149	C	A	2341985	PASS	7.31e-6	nfe	0	0	134	7.31e-6
chr16-088898149-C-G	chr16	88898149	C	G	2341985	PASS	0.093229	mid	0.07165600000000001	15	134	0.093229
chr16-088898149-C-T	chr16	88898149	C	T	2341985	PASS	1.297e-5	nfe	0	0	134	1.297e-5
chr16-088898205-TCTGCCCTCAGGGGCGCCCGCGGCCACCTTTTCCTACTTCTCAGAGTGATTTTTGGTGGGGGCGTGGGCAGGAGA-*	chr16	88898205	TCTGCCCTCAGGGGCGCCCGCGGCCACCTTTTCCTACTTCTCAGAGTGATTTTTGGTGGGGGCGTGGGCAGGAGA	*	535.97	VQSRTrancheINDEL95.00to96.00	0	none	0	0	134	1e-6
chr16-088898205-TCTGCCCTCAGGGGCGCCCGCGGCCACCTTTTCCTACTTCTCAGAGTGATTTTTGGTGGGGGCGTGGGCAGGAGA-T	chr16	88898205	TCTGCCCTCAGGGGCGCCCGCGGCCACCTTTTCCTACTTCTCAGAGTGATTTTTGGTGGGGGCGTGGGCAGGAGA	T	535.97	VQSRTrancheINDEL95.00to96.00	0	none	0	1	134	1e-6
chr16-088898211-C-*	chr16	88898211	C	*	914	PASS	0	none	0	1	134	1e-6
chr16-088898211-C-A	chr16	88898211	C	A	914	PASS	0	none	0	0	134	1e-6
chr16-088898218-G-*	chr16	88898218	G	*	48	PASS	0	none	0	1	134	1e-6
chr16-088898218-G-A	chr16	88898218	G	A	48	PASS	1.2e-6	nfe	9e-6	0	134	9e-6
chr16-088898219-C-*	chr16	88898219	C	*	102684	PASS	0	none	0	1	134	1e-6
chr16-088898219-C-A	chr16	88898219	C	A	102684	PASS	3.233e-5	sas	0	0	134	3.233e-5
chr16-088898219-C-T	chr16	88898219	C	T	102684	PASS	0.047446	afr	0.005056	1	134	0.047446
chr16-088898220-G-*	chr16	88898220	G	*	6595	PASS	0	none	0	1	134	1e-6
chr16-088898220-G-A	chr16	88898220	G	A	6595	PASS	0.0010348	mid	1.6699999999999994e-4	0	134	0.0010348
chr16-088898224-GC-*	chr16	88898224	GC	*	2450	VQSRTrancheINDEL95.00to96.00	0	none	0	1	134	1e-6
chr16-088898224-GC-AC	chr16	88898224	GC	AC	2450	VQSRTrancheINDEL95.00to96.00	0	none	3.6999999999999985e-5	0	134	3.6999999999999985e-5
chr16-088898224-GC-G	chr16	88898224	GC	G	2450	VQSRTrancheINDEL95.00to96.00	0	none	2.2000000000000003e-5	0	134	2.2000000000000003e-5
chr16-088898225-C-*	chr16	88898225	C	*	708	PASS	0	none	2.2000000000000003e-5	1	134	2.2000000000000003e-5
chr16-088898225-C-T	chr16	88898225	C	T	708	PASS	5.244e-5	eas	0	0	134	5.244e-5
chr16-088898226-G-*	chr16	88898226	G	*	64610	PASS	0	none	0	1	134	1e-6
chr16-088898226-G-A	chr16	88898226	G	A	64610	PASS	0.0033305	nfe	0.002565	0	134	0.0033305
chr16-088898230-A-*	chr16	88898230	A	*	138	PASS	0	none	0	1	134	1e-6
chr16-088898230-A-G	chr16	88898230	A	G	138	PASS	0	none	2.2000000000000003e-5	0	134	2.2000000000000003e-5
chr16-088898233-T-*	chr16	88898233	T	*	138	PASS	0	none	0	1	132	1e-6
chr16-088898233-T-G	chr16	88898233	T	G	138	PASS	0	none	2.2000000000000003e-5	0	132	2.2000000000000003e-5
chr16-088898236-T-*	chr16	88898236	T	*	10272	PASS	0	none	0	1	134	1e-6
chr16-088898236-T-C	chr16	88898236	T	C	10272	PASS	0.0074937	afr	5.41e-4	0	134	0.0074937
chr16-088898238-CT-*	chr16	88898238	CT	*	2733	PASS	0	none	0	1	134	1e-6
chr16-088898238-CT-C	chr16	88898238	CT	C	2733	PASS	4.424e-5	sas	2.2000000000000003e-5	0	134	4.424e-5
chr16-088898238-CT-TT	chr16	88898238	CT	TT	2733	PASS	0	none	9e-6	0	134	9e-6
chr16-088898240-A-*	chr16	88898240	A	*	2840	PASS	0	none	0	1	134	1e-6
chr16-088898240-A-G	chr16	88898240	A	G	2840	PASS	0.0015033	afr	1.47e-4	0	134	0.0015033
chr16-088898242-T-*	chr16	88898242	T	*	202	PASS	0	none	0	1	134	1e-6
chr16-088898242-T-C	chr16	88898242	T	C	202	PASS	0	none	0	0	134	1e-6
chr16-088898249-A-*	chr16	88898249	A	*	14424	PASS	0	none	0	1	134	1e-6
chr16-088898249-A-C	chr16	88898249	A	C	14424	PASS	0.0011319	mid	7.510000000000005e-4	0	134	0.0011319
chr16-088898260-G-*	chr16	88898260	G	*	1773	PASS	0	none	0	1	134	1e-6
chr16-088898260-G-C	chr16	88898260	G	C	1773	PASS	0.0010065	afr	7.099999999999998e-5	0	134	0.0010065
chr16-088898266-G-*	chr16	88898266	G	*	245	PASS	0	none	0	1	134	1e-6
chr16-088898266-G-A	chr16	88898266	G	A	245	PASS	9.51e-6	amr	0	0	134	9.51e-6
chr16-088898267-C-*	chr16	88898267	C	*	1150	PASS	0	none	0	1	132	1e-6
chr16-088898267-C-T	chr16	88898267	C	T	1150	PASS	0.0010451	mid	9e-6	0	132	0.0010451
chr16-088898268-G-*	chr16	88898268	G	*	2297	PASS	0	none	0	1	134	1e-6
chr16-088898268-G-A	chr16	88898268	G	A	2297	PASS	1.3284e-4	sas	7.099999999999998e-5	0	134	1.3284e-4
chr16-088898276-G-*	chr16	88898276	G	*	889	PASS	0	none	0	1	134	1e-6
chr16-088898276-G-C	chr16	88898276	G	C	889	PASS	9.2e-7	nfe	9e-6	0	134	9e-6
chr16-088901451-A-G	chr16	88901451	A	G	356915	PASS	0.087866	afr	0.03062000000000002	2	134	0.087866
chr16-088901640-T-C	chr16	88901640	T	C	865546	PASS	0.10638	afr	0.03601800000000001	2	134	0.10638
chr16-088901717-G-A	chr16	88901717	G	A	556152	PASS	0.091807	afr	0.033331	2	134	0.091807
chr16-088901736-C-A	chr16	88901736	C	A	200702	PASS	0	none	0	0	134	1e-6
chr16-088901736-C-T	chr16	88901736	C	T	200702	PASS	0.022665	eas	0.01196799999999999	2	134	0.022665
chr16-088976863-C-T	chr16	88976863	C	T	234363	PASS	0.030345	nfe	0.01535399999999999	6	134	0.030345
chr16-088977046-T-C	chr16	88977046	T	C	196585	PASS	0.050809	nfe	0.02634700000000002	7	134	0.050809
chr16-088977077-CG-C	chr16	88977077	CG	C	382	PASS	0	none	0	1	120	1e-6
chr16-088977077-CG-TG	chr16	88977077	CG	TG	382	PASS	0	none	9e-6	0	120	9e-6
chr16-088977078-G-*	chr16	88977078	G	*	67	PASS	0	none	0	1	120	1e-6
chr16-088977078-G-A	chr16	88977078	G	A	67	PASS	5.28e-6	nfe	0	0	120	5.28e-6
chr16-088977112-CCGGG-C	chr16	88977112	CCGGG	C	31787.97	PASS	0.0067516	nfe	0.003496	1	108	0.0067516
chr16-088977113-CG-*	chr16	88977113	CG	*	456	PASS	0	none	0.003496	1	108	0.003496
chr16-088977113-CG-C	chr16	88977113	CG	C	456	PASS	4.2496e-4	sas	2.2000000000000003e-5	0	108	4.2496e-4
chr16-088977113-CG-TG	chr16	88977113	CG	TG	456	PASS	0	none	9e-6	0	108	9e-6
chr16-088977114-G-*	chr16	88977114	G	*	18316	PASS	0	none	0.003572	1	104	0.003572
chr16-088977114-G-C	chr16	88977114	G	C	18316	PASS	0.0047077	nfe	0.003521	1	104	0.0047077
chr16-088977115-GGGCCGGA-*	chr16	88977115	GGGCCGGA	*	335.97	PASS	0	none	0.003496	1	104	0.003496
chr16-088977115-GGGCCGGA-G	chr16	88977115	GGGCCGGA	G	335.97	PASS	0	none	9e-6	0	104	9e-6
chr16-089100533-C-T	chr16	89100533	C	T	16059409	PASS	0.75412	amr	0.7005960000000006	101	134	0.75412
chr16-089100580-G-A	chr16	89100580	G	A	860870	PASS	0.11231	eas	0.03373000000000002	4	134	0.11231
chr16-089100658-C-G	chr16	89100658	C	G	37423252	PASS	0.82171	amr	0.7197410000000003	101	134	0.82171
chr16-089100667-C-CACCAGGAGGCTCCCGGGAG	chr16	89100667	C	CACCAGGAGGCTCCCGGGAG	50251397.97	VQSRTrancheINDEL97.00to99.00	4.489e-5	amr	2.2000000000000003e-5	0	134	4.489e-5
chr16-089100667-C-CCCCAGGAGGCGCCCGGGAG	chr16	89100667	C	CCCCAGGAGGCGCCCGGGAG	50251397.97	VQSRTrancheINDEL97.00to99.00	0.0038402	sas	2.9400000000000004e-4	0	134	0.0038402
chr16-089100667-C-CCCCAGGAGGCTCCCCGGAG	chr16	89100667	C	CCCCAGGAGGCTCCCCGGAG	50251397.97	VQSRTrancheINDEL97.00to99.00	7.2e-7	nfe	9e-6	0	134	9e-6
chr16-089100667-C-CCCCAGGAGGCTCCCGGGAG	chr16	89100667	C	CCCCAGGAGGCTCCCGGGAG	50251397.97	VQSRTrancheINDEL97.00to99.00	0.82163	amr	0.7206340000000003	101	134	0.82163
chr16-089100667-C-CCCCAGGAGGCTCCTGGGAG	chr16	89100667	C	CCCCAGGAGGCTCCTGGGAG	50251397.97	VQSRTrancheINDEL97.00to99.00	1.2097e-4	nfe	5.2999999999999994e-5	0	134	1.2097e-4
chr16-089100667-C-CCCCAGGAGGCTTCCGGGAG	chr16	89100667	C	CCCCAGGAGGCTTCCGGGAG	50251397.97	VQSRTrancheINDEL97.00to99.00	4.57e-6	nfe	0	0	134	4.57e-6
chr16-089100686-T-C	chr16	89100686	T	C	45083994	PASS	0.81654	amr	0.7212300000000004	101	134	0.81654
chr16-089100730-G-C	chr16	89100730	G	C	1966695	PASS	0.12033	eas	0.03399600000000002	4	134	0.12033
chr16-089100732-G-C	chr16	89100732	G	C	58604073	PASS	0.93305	amr	0.8786040000000006	121	134	0.93305
chr16-089100899-C-T	chr16	89100899	C	T	1855	PASS	2.625e-5	nfe	0	1	134	2.625e-5
chr16-089100987-C-T	chr16	89100987	C	T	69963662	PASS	0.81321	amr	0.7206070000000003	101	134	0.81321
chr16-089100996-T-C	chr16	89100996	T	C	69403125	PASS	0.81322	amr	0.7205800000000003	101	134	0.81322
chr16-089101023-G-C	chr16	89101023	G	C	58376804	PASS	0.81364	amr	0.7209860000000003	101	134	0.81364
chr16-089101035-T-C	chr16	89101035	T	C	57202044	PASS	0.81354	amr	0.7210410000000004	101	134	0.81354
chr16-089101050-C-A	chr16	89101050	C	A	58137195	PASS	0.81341	amr	0.7215280000000004	101	134	0.81341
chr16-089101178-C-*	chr16	89101178	C	*	7287	PASS	0	none	3.6999999999999985e-5	0	134	3.6999999999999985e-5
chr16-089101178-C-T	chr16	89101178	C	T	7287	PASS	2.2883e-4	amr	2.2000000000000003e-5	1	134	2.2883e-4
chr16-089101384-C-T	chr16	89101384	C	T	33893995	PASS	0.80097	amr	0.7040080000000006	97	134	0.80097
chr16-089101420-C-T	chr16	89101420	C	T	2041640	PASS	0.080281	nfe	0.05955700000000002	7	134	0.080281
chr16-089102315-C-A	chr16	89102315	C	A	1090686	PASS	0	none	0	0	104	1e-6
chr16-089102315-C-T	chr16	89102315	C	T	1090686	PASS	0.18351	afr	0.08533800000000001	8	104	0.18351
chr16-089102317-A-G	chr16	89102317	A	G	10323998	PASS	0.78892	amr	0.6778120000000006	78	104	0.78892
chr16-089102503-T-C	chr16	89102503	T	C	34340521	PASS	0.80745	amr	0.7133230000000002	97	134	0.80745
chr16-089102527-G-C	chr16	89102527	G	C	36384487	PASS	0.81318	amr	0.7225300000000003	100	134	0.81318
chr16-089102573-T-C	chr16	89102573	T	C	47729572	PASS	0.80969	amr	0.7132690000000002	97	134	0.80969
chr16-089102591-T-C	chr16	89102591	T	C	733211	PASS	0.012174	mid	0.01123499999999999	2	134	0.012174
chr16-089102592-C-T	chr16	89102592	C	T	1641659	PASS	0.12518	eas	0.02640000000000002	4	134	0.12518
chr16-089102693-C-CG	chr16	89102693	C	CG	37524	PASS	0	none	0	0	134	1e-6
chr16-089102693-C-T	chr16	89102693	C	T	37524	PASS	3.1577e-4	nfe	3.160000000000005e-4	1	134	3.160000000000005e-4
chr16-089102797-C-G	chr16	89102797	C	G	59933250	PASS	0.81332	amr	0.7225030000000003	100	134	0.81332
chr16-089102811-CCT-C	chr16	89102811	CCT	C	55616456.97	PASS	0.8066	amr	0.7090990000000008	97	134	0.8066
chr16-089102876-G-A	chr16	89102876	G	A	899627	PASS	0.12417	eas	0.02663800000000001	4	134	0.12417
chr16-089102904-T-C	chr16	89102904	T	C	25272631	PASS	0.80505	amr	0.7120500000000001	97	134	0.80505
chr16-089112040-C-T	chr16	89112040	C	T	1001142	PASS	0.11824	eas	0.026214	4	134	0.11824
chr16-089112049-G-GCCTGCTCATCTTCCCACCGAGTGCTTCCTTTCCTCCGCCGCCGTGGGTCTC	chr16	89112049	G	GCCTGCTCATCTTCCCACCGAGTGCTTCCTTTCCTCCGCCGCCGTGGGTCTC	53675449.97	VQSRTrancheINDEL99.00to99.50	0	none	0	0	134	1e-6
chr16-089112049-G-GTACCTGCTCATCTTCCCACCGAGTGCTTCCTTTCCTCCGCCGCCGTGGGTCTC	chr16	89112049	G	GTACCTGCTCATCTTCCCACCGAGTGCTTCCTTTCCTCCGCCGCCGTGGGTCTC	53675449.97	VQSRTrancheINDEL99.00to99.50	7.6e-7	nfe	0	0	134	1e-6
chr16-089112049-G-GTGCCCGCTCATCTTCCCACCGAGTGCTTCCTTTCCTCCGCCGCCGTGGGTCTC	chr16	89112049	G	GTGCCCGCTCATCTTCCCACCGAGTGCTTCCTTTCCTCCGCCGCCGTGGGTCTC	53675449.97	VQSRTrancheINDEL99.00to99.50	0	none	0	0	134	1e-6
chr16-089112049-G-GTGCCTACTCATCTTCCCACCGAGTGCTTCCTTTCCTCCGCCGCCGTGGGTCTC	chr16	89112049	G	GTGCCTACTCATCTTCCCACCGAGTGCTTCCTTTCCTCCGCCGCCGTGGGTCTC	53675449.97	VQSRTrancheINDEL99.00to99.50	0	none	0	0	134	1e-6
chr16-089112049-G-GTGCCTGCCCATCTTCCCACCGAGTGCTTCCTTTCCTCCGCCGCCGTGGGTCTC	chr16	89112049	G	GTGCCTGCCCATCTTCCCACCGAGTGCTTCCTTTCCTCCGCCGCCGTGGGTCTC	53675449.97	VQSRTrancheINDEL99.00to99.50	0	none	0	0	134	1e-6
chr16-089112049-G-GTGCCTGCTCAGCTTGCCACCGAGTGCTTCCTTTCCTCCGCCGCCGTGGGTCTC	chr16	89112049	G	GTGCCTGCTCAGCTTGCCACCGAGTGCTTCCTTTCCTCCGCCGCCGTGGGTCTC	53675449.97	VQSRTrancheINDEL99.00to99.50	0	none	0	0	134	1e-6
chr16-089112049-G-GTGCCTGCTCATATTCCCACCGAGTGCTTCCTTTCCTCCGCCGCCGTGGGTCTC	chr16	89112049	G	GTGCCTGCTCATATTCCCACCGAGTGCTTCCTTTCCTCCGCCGCCGTGGGTCTC	53675449.97	VQSRTrancheINDEL99.00to99.50	0	none	0	0	134	1e-6
chr16-089112049-G-GTGCCTGCTCATCTACCCACCGAGTGCTTCCTTTCCTCCGCCGCCGTGGGTCTC	chr16	89112049	G	GTGCCTGCTCATCTACCCACCGAGTGCTTCCTTTCCTCCGCCGCCGTGGGTCTC	53675449.97	VQSRTrancheINDEL99.00to99.50	0	none	0	0	134	1e-6
chr16-089112049-G-GTGCCTGCTCATCTTACCACCGAGTGCTTCCTTTCCTCCGCCGCCGTGGGTCTC	chr16	89112049	G	GTGCCTGCTCATCTTACCACCGAGTGCTTCCTTTCCTCCGCCGCCGTGGGTCTC	53675449.97	VQSRTrancheINDEL99.00to99.50	0	none	0	0	134	1e-6
chr16-089112049-G-GTGCCTGCTCATCTTCCAACCGAGTGCTTCCTTTCCTCCGCCGCCGTGGGTCTC	chr16	89112049	G	GTGCCTGCTCATCTTCCAACCGAGTGCTTCCTTTCCTCCGCCGCCGTGGGTCTC	53675449.97	VQSRTrancheINDEL99.00to99.50	0	none	9e-6	0	134	9e-6
chr16-089112049-G-GTGCCTGCTCATCTTCCCACCAAGTGCTTCCTTTCCTCCGCCGCCGTGGGTCTC	chr16	89112049	G	GTGCCTGCTCATCTTCCCACCAAGTGCTTCCTTTCCTCCGCCGCCGTGGGTCTC	53675449.97	VQSRTrancheINDEL99.00to99.50	5.484e-5	sas	9e-6	0	134	5.484e-5
chr16-089112049-G-GTGCCTGCTCATCTTCCCACCGAGTGCATCCTTTCCTCCGCCGCCGTGGGTCTC	chr16	89112049	G	GTGCCTGCTCATCTTCCCACCGAGTGCATCCTTTCCTCCGCCGCCGTGGGTCTC	53675449.97	VQSRTrancheINDEL99.00to99.50	0	none	0	0	134	1e-6
chr16-089112049-G-GTGCCTGCTCATCTTCCCACCGAGTGCTTCCTTACCTCCGCCGCCGTGGGTCTC	chr16	89112049	G	GTGCCTGCTCATCTTCCCACCGAGTGCTTCCTTACCTCCGCCGCCGTGGGTCTC	53675449.97	VQSRTrancheINDEL99.00to99.50	0	none	0	0	134	1e-6
chr16-089112049-G-GTGCCTGCTCATCTTCCCACCGAGTGCTTCCTTTCCTACGCCGCCGTGGGTCTC	chr16	89112049	G	GTGCCTGCTCATCTTCCCACCGAGTGCTTCCTTTCCTACGCCGCCGTGGGTCTC	53675449.97	VQSRTrancheINDEL99.00to99.50	0	none	0	0	134	1e-6
chr16-089112049-G-GTGCCTGCTCATCTTCCCACCGAGTGCTTCCTTTCCTCCACCGCCGTGGGTCTC	chr16	89112049	G	GTGCCTGCTCATCTTCCCACCGAGTGCTTCCTTTCCTCCACCGCCGTGGGTCTC	53675449.97	VQSRTrancheINDEL99.00to99.50	1.0135e-4	eas	0	0	134	1.0135e-4
chr16-089112049-G-GTGCCTGCTCATCTTCCCACCGAGTGCTTCCTTTCCTCCGCCGCCATGGGTCTC	chr16	89112049	G	GTGCCTGCTCATCTTCCCACCGAGTGCTTCCTTTCCTCCGCCGCCATGGGTCTC	53675449.97	VQSRTrancheINDEL99.00to99.50	1.2132e-4	amr	0	0	134	1.2132e-4
chr16-089112049-G-GTGCCTGCTCATCTTCCCACCGAGTGCTTCCTTTCCTCCGCCGCCGTGGATCTC	chr16	89112049	G	GTGCCTGCTCATCTTCCCACCGAGTGCTTCCTTTCCTCCGCCGCCGTGGATCTC	53675449.97	VQSRTrancheINDEL99.00to99.50	0	none	0	0	134	1e-6
chr16-089112049-G-GTGCCTGCTCATCTTCCCACCGAGTGCTTCCTTTCCTCCGCCGCCGTGGGTCTA	chr16	89112049	G	GTGCCTGCTCATCTTCCCACCGAGTGCTTCCTTTCCTCCGCCGCCGTGGGTCTA	53675449.97	VQSRTrancheINDEL99.00to99.50	0	none	0	0	134	1e-6
chr16-089112049-G-GTGCCTGCTCATCTTCCCACCGAGTGCTTCCTTTCCTCCGCCGCCGTGGGTCTC	chr16	89112049	G	GTGCCTGCTCATCTTCCCACCGAGTGCTTCCTTTCCTCCGCCGCCGTGGGTCTC	53675449.97	VQSRTrancheINDEL99.00to99.50	0.834	amr	0.7578450000000008	101	134	0.834
chr16-089112049-G-GTGCCTGCTCATCTTCCCACCGAGTGCTTCCTTTCCTCCGCCGCGGTGGGTCTC	chr16	89112049	G	GTGCCTGCTCATCTTCCCACCGAGTGCTTCCTTTCCTCCGCCGCGGTGGGTCTC	53675449.97	VQSRTrancheINDEL99.00to99.50	0	none	0	0	134	1e-6
chr16-089112049-G-GTGCCTGCTCATCTTCCCACCGAGTGCTTCCTTTCCTCCGCTGCCGTGGGTCTC	chr16	89112049	G	GTGCCTGCTCATCTTCCCACCGAGTGCTTCCTTTCCTCCGCTGCCGTGGGTCTC	53675449.97	VQSRTrancheINDEL99.00to99.50	1.791e-5	amr	0	0	134	1.791e-5
chr16-089112049-G-GTGCCTGCTCATCTTCCCACCGAGTGCTTCCTTTCCTCCGTCGCCATGGGTCTC	chr16	89112049	G	GTGCCTGCTCATCTTCCCACCGAGTGCTTCCTTTCCTCCGTCGCCATGGGTCTC	53675449.97	VQSRTrancheINDEL99.00to99.50	0	none	0	0	134	1e-6
chr16-089112049-G-GTGCCTGCTCATCTTCCCACCGAGTGCTTCCTTTCCTCCGTCGCCGTGGGTCTC	chr16	89112049	G	GTGCCTGCTCATCTTCCCACCGAGTGCTTCCTTTCCTCCGTCGCCGTGGGTCTC	53675449.97	VQSRTrancheINDEL99.00to99.50	0	none	0	0	134	1e-6
chr16-089112049-G-GTGCCTGCTCATCTTCCCACCGAGTGCTTCCTTTCCTCTGCCGCCGTGGGTCTC	chr16	89112049	G	GTGCCTGCTCATCTTCCCACCGAGTGCTTCCTTTCCTCTGCCGCCGTGGGTCTC	53675449.97	VQSRTrancheINDEL99.00to99.50	0.0012538	sas	5.180000000000002e-4	0	134	0.0012538
chr16-089112049-G-GTGCCTGCTCATCTTCCCACCGGGTGCTTCCTTTCCTCCGCCGCCGTGGGTCTC	chr16	89112049	G	GTGCCTGCTCATCTTCCCACCGGGTGCTTCCTTTCCTCCGCCGCCGTGGGTCTC	53675449.97	VQSRTrancheINDEL99.00to99.50	0	none	0	0	134	1e-6
chr16-089112049-G-GTGCCTGCTCATCTTCCCACTGAGTGCTTCCTTTCCTCCGCCGCCGTGGGTCTC	chr16	89112049	G	GTGCCTGCTCATCTTCCCACTGAGTGCTTCCTTTCCTCCGCCGCCGTGGGTCTC	53675449.97	VQSRTrancheINDEL99.00to99.50	1.077e-5	nfe	9e-6	0	134	1.077e-5
chr16-089112049-G-GTGCCTGCTCATCTTCCCAGCGAGTGCTTCCTTTCCTCCGCCGCCGTGGGTCTC	chr16	89112049	G	GTGCCTGCTCATCTTCCCAGCGAGTGCTTCCTTTCCTCCGCCGCCGTGGGTCTC	53675449.97	VQSRTrancheINDEL99.00to99.50	0	none	0	0	134	1e-6
chr16-089112049-G-GTGTCTGCTCATCTTCCCACCGAGTGCTTCCTTTCCTCCGCCGCCGTGGGTCTC	chr16	89112049	G	GTGTCTGCTCATCTTCCCACCGAGTGCTTCCTTTCCTCCGCCGCCGTGGGTCTC	53675449.97	VQSRTrancheINDEL99.00to99.50	0	none	0	0	134	1e-6
chr16-089112123-C-T	chr16	89112123	C	T	364198	PASS	0.013662	nfe	0.007384	4	32	0.013662
chr16-089112365-A-G	chr16	89112365	A	G	24267905	PASS	0.78419	amr	0.7030870000000006	95	134	0.78419
chr16-089112365-A-T	chr16	89112365	A	T	24267905	PASS	1.07e-6	nfe	9e-6	0	134	9e-6
chr16-089114092-C-G	chr16	89114092	C	G	82184	PASS	0.0034614	nfe	0.002465	1	134	0.0034614
chr16-089114147-G-A	chr16	89114147	G	A	7669	PASS	4.4176e-4	nfe	1.6699999999999994e-4	1	134	4.4176e-4
chr16-089114256-C-A	chr16	89114256	C	A	63725067	PASS	0.0010757	mid	9e-6	0	134	0.0010757
chr16-089114256-C-G	chr16	89114256	C	G	63725067	PASS	0.93366	amr	0.8776560000000007	121	134	0.93366
chr16-089114287-C-T	chr16	89114287	C	T	10555552	PASS	0.13918	nfe	0.12787700000000002	16	134	0.13918
chr16-089114357-A-T	chr16	89114357	A	T	1978350	PASS	0.11233	eas	0.02155300000000001	2	134	0.11233
chr16-089114475-G-A	chr16	89114475	G	A	66930887	PASS	0.7889	amr	0.7210140000000004	95	134	0.7889
chr16-089114527-G-T	chr16	89114527	G	T	56857981	PASS	0.77469	amr	0.682536	93	134	0.77469
chr16-089114604-G-A	chr16	89114604	G	A	1128201	PASS	0.10994	eas	0.02282300000000001	2	134	0.10994
chr16-089114731-T-A	chr16	89114731	T	A	23671649	PASS	0	none	9e-6	0	132	9e-6
chr16-089114731-T-G	chr16	89114731	T	G	23671649	PASS	0.92153	amr	0.8671780000000001	119	132	0.92153
chr16-089114812-A-G	chr16	89114812	A	G	766238	PASS	0.057013	nfe	0.03751500000000001	3	62	0.057013
chr16-089114870-G-A	chr16	89114870	G	A	75738	PASS	0.0066692	mid	0.005092	1	20	0.0066692
chr16-089114917-G-T	chr16	89114917	G	T	875772	PASS	0.18615	afr	0.08718700000000001	0	2	0.18615
chr16-089120970-G-C	chr16	89120970	G	C	17261321	PASS	0.788	amr	0.7239920000000004	96	134	0.788
chr16-089133114-C-T	chr16	89133114	C	T	593700	PASS	0.015498	nfe	0.01050299999999999	1	134	0.015498
chr16-089133243-G-A	chr16	89133243	G	A	20810292	PASS	0.39452	mid	0.3180389999999999	48	134	0.39452
chr16-089145045-G-A	chr16	89145045	G	A	1229159	PASS	0.12393	eas	0.03721200000000001	4	130	0.12393
chr16-089145072-C-T	chr16	89145072	C	T	1750446	PASS	0.12244	eas	0.045903	3	132	0.12244
chr16-089145084-G-A	chr16	89145084	G	A	2677856	PASS	0.36411	eas	0.06951400000000002	5	134	0.36411
chr16-089145137-G-A	chr16	89145137	G	A	57197	PASS	0.0020233	sas	0.00101199999999999	1	134	0.0020233
chr16-089145200-C-*	chr16	89145200	C	*	326959	PASS	0	none	7.099999999999998e-5	0	134	7.099999999999998e-5
chr16-089145200-C-T	chr16	89145200	C	T	326959	PASS	0.0098729	nfe	0.004877	3	134	0.0098729
chr16-089145254-C-G	chr16	89145254	C	G	1401319	PASS	0.11132	eas	0.021897	2	134	0.11132
chr16-089145306-G-A	chr16	89145306	G	A	311773	PASS	0.0074916	nfe	0.004212	1	134	0.0074916
chr16-089145473-A-T	chr16	89145473	A	T	22561	PASS	0.0015048	nfe	4.950000000000003e-4	1	134	0.0015048
chr16-089145792-A-G	chr16	89145792	A	G	19958552	PASS	0.80072	nfe	0.7583320000000007	108	134	0.80072
chr16-089145874-A-C	chr16	89145874	A	C	712282	PASS	1.3223e-4	sas	9e-6	0	134	1.3223e-4
chr16-089145874-A-G	chr16	89145874	A	G	712282	PASS	0.0017881	sas	2.2000000000000003e-5	0	134	0.0017881
chr16-089145874-A-T	chr16	89145874	A	T	712282	PASS	0.11111	eas	0.021977	2	134	0.11111
chr16-089146066-CG-*	chr16	89146066	CG	*	31480	VQSRTrancheINDEL99.95to100.00	0	none	9e-6	0	14	9e-6
chr16-089146066-CG-AG	chr16	89146066	CG	AG	31480	VQSRTrancheINDEL99.95to100.00	0	none	0	0	14	1e-6
chr16-089146066-CG-C	chr16	89146066	CG	C	31480	VQSRTrancheINDEL99.95to100.00	0	none	0	0	14	1e-6
chr16-089146066-CG-CGGGGGGGGGGG	chr16	89146066	CG	CGGGGGGGGGGG	31480	VQSRTrancheINDEL99.95to100.00	0	none	2.2000000000000003e-5	0	14	2.2000000000000003e-5
chr16-089146066-CG-CGGGGTGGGGGG	chr16	89146066	CG	CGGGGTGGGGGG	31480	VQSRTrancheINDEL99.95to100.00	0	none	0	0	14	1e-6
chr16-089146066-CG-GG	chr16	89146066	CG	GG	31480	VQSRTrancheINDEL99.95to100.00	0	none	0.01260799999999999	4	14	0.01260799999999999
chr16-089146066-CG-TG	chr16	89146066	CG	TG	31480	VQSRTrancheINDEL99.95to100.00	0	none	2.2000000000000003e-5	0	14	2.2000000000000003e-5
chr16-089146069-G-A	chr16	89146069	G	A	2382	VQSRTrancheINDEL99.95to100.00	1.67e-6	nfe	3.6999999999999985e-5	0	16	3.6999999999999985e-5
chr16-089146069-G-C	chr16	89146069	G	C	2382	VQSRTrancheINDEL99.95to100.00	3.418e-5	nfe	1.27e-4	0	16	1.27e-4
chr16-089146069-G-GGC	chr16	89146069	G	GGC	2382	VQSRTrancheINDEL99.95to100.00	1.931e-5	nfe	2.2000000000000003e-5	0	16	2.2000000000000003e-5
chr16-089146069-G-GGGC	chr16	89146069	G	GGGC	2382	VQSRTrancheINDEL99.95to100.00	3.848e-5	nfe	5.2999999999999994e-5	1	16	5.2999999999999994e-5
chr16-089146069-G-GGGGC	chr16	89146069	G	GGGGC	2382	VQSRTrancheINDEL99.95to100.00	0	none	9e-6	0	16	9e-6
chr16-089146069-G-GGGGGGC	chr16	89146069	G	GGGGGGC	2382	VQSRTrancheINDEL99.95to100.00	1.67e-6	nfe	9e-6	0	16	9e-6
chr16-089146069-G-GGGGGGGGGC	chr16	89146069	G	GGGGGGGGGC	2382	VQSRTrancheINDEL99.95to100.00	0	none	0	0	16	1e-6
chr16-089146069-G-GGGGGGGGGGC	chr16	89146069	G	GGGGGGGGGGC	2382	VQSRTrancheINDEL99.95to100.00	5.0307e-4	nfe	8.190000000000003e-4	1	16	8.190000000000003e-4
chr16-089146069-G-GGGGGGGGGGGC	chr16	89146069	G	GGGGGGGGGGGC	2382	VQSRTrancheINDEL99.95to100.00	9.37e-6	nfe	2.2000000000000003e-5	0	16	2.2000000000000003e-5
chr16-089146069-G-GGGGGGGGGGGGC	chr16	89146069	G	GGGGGGGGGGGGC	2382	VQSRTrancheINDEL99.95to100.00	0	none	0	0	16	1e-6
chr16-089146069-G-GGGGGGGGGGGGGGGC	chr16	89146069	G	GGGGGGGGGGGGGGGC	2382	VQSRTrancheINDEL99.95to100.00	0	none	0	0	16	1e-6
chr16-089146071-A-G	chr16	89146071	A	G	291	PASS	0	none	0	0	88	1e-6
chr16-089146071-A-T	chr16	89146071	A	T	291	PASS	6.005e-5	nfe	3.160000000000005e-4	1	88	3.160000000000005e-4
chr16-089151610-TA-*	chr16	89151610	TA	*	251222.97	PASS	0	none	0.02553800000000001	0	0	0.02553800000000001
chr16-089151610-TA-T	chr16	89151610	TA	T	251222.97	PASS	0.19161	nfe	0.07839100000000002	0	0	0.19161
chr16-089151611-ATTTT-*	chr16	89151611	ATTTT	*	173716	PASS	0	none	0.095921	0	0	0.095921
chr16-089151611-ATTTT-A	chr16	89151611	ATTTT	A	173716	PASS	0	none	9e-6	0	0	9e-6
chr16-089151611-ATTTT-AT	chr16	89151611	ATTTT	AT	173716	PASS	0	none	6.830000000000002e-4	0	0	6.830000000000002e-4
chr16-089151611-ATTTT-ATT	chr16	89151611	ATTTT	ATT	173716	PASS	0	none	0.005801	0	0	0.005801
chr16-089151611-ATTTT-ATTT	chr16	89151611	ATTTT	ATTT	173716	PASS	0	none	0.04047300000000001	0	0	0.04047300000000001
chr16-089151611-ATTTT-ATTTTT	chr16	89151611	ATTTT	ATTTTT	173716	PASS	0	none	0.01283299999999999	0	0	0.01283299999999999
chr16-089151611-ATTTT-ATTTTTT	chr16	89151611	ATTTT	ATTTTTT	173716	PASS	0	none	4.5200000000000047e-4	0	0	4.5200000000000047e-4
chr16-089151611-ATTTT-ATTTTTTT	chr16	89151611	ATTTT	ATTTTTTT	173716	PASS	0	none	0	0	0	1e-6
chr16-089151611-ATTTT-TTTTT	chr16	89151611	ATTTT	TTTTT	173716	PASS	0	none	0.019785	0	0	0.019785
chr16-089153752-C-*	chr16	89153752	C	*	255884	PASS	0	none	0	0	36	1e-6
chr16-089153752-C-G	chr16	89153752	C	G	255884	PASS	0.12411	eas	0.031757	1	36	0.12411
chr16-089153769-G-*	chr16	89153769	G	*	183713	PASS	0	none	0	0	60	1e-6
chr16-089153769-G-A	chr16	89153769	G	A	183713	PASS	0.11976	eas	0.01929500000000001	0	60	0.11976
chr16-089153870-T-C	chr16	89153870	T	C	655825	PASS	0.10793	eas	0.02076	2	134	0.10793
chr16-089154065-C-T	chr16	89154065	C	T	2092032	PASS	0.12527	eas	0.03761500000000001	5	134	0.12527
chr16-089154148-C-T	chr16	89154148	C	T	237069	PASS	0.0056966	nfe	0.002615	2	134	0.0056966
chr16-089154254-C-T	chr16	89154254	C	T	113402	PASS	0.002678	nfe	0.00115599999999999	1	134	0.002678
chr16-089154438-G-A	chr16	89154438	G	A	3820675	PASS	0.12533	eas	0.03739800000000001	5	130	0.12533
chr16-089154472-C-A	chr16	89154472	C	A	2283197	PASS	0.054035	nfe	0.02829900000000001	6	120	0.054035
chr16-089154565-C-CAAAT	chr16	89154565	C	CAAAT	110294545	PASS	0.99315	nfe	0.9332580000000008	19	20	0.99315
chr16-089154565-C-CACAT	chr16	89154565	C	CACAT	110294545	PASS	5.8807e-4	eas	0	0	20	5.8807e-4
chr16-089154565-C-CCAAT	chr16	89154565	C	CCAAT	110294545	PASS	0.0019459	afr	2.08e-4	0	20	0.0019459
chr16-089154565-C-T	chr16	89154565	C	T	110294545	PASS	1.192e-5	amr	3.6999999999999985e-5	0	20	3.6999999999999985e-5
chr16-089154578-G-A	chr16	89154578	G	A	2832173	PASS	0.15449	eas	0.03339900000000002	0	4	0.15449
chr16-089154646-G-A	chr16	89154646	G	A	4782315	PASS	0.33689	eas	0.053188	0	0	0.33689
chr16-089154771-G-A	chr16	89154771	G	A	16495348	PASS	0.28162	nfe	0.16318500000000002	0	0	0.28162
chr16-089171689-GCCCC-G	chr16	89171689	GCCCC	G	116695	VQSRTrancheINDEL99.90to99.95	0	none	3.6999999999999985e-5	0	114	3.6999999999999985e-5
chr16-089171689-GCCCC-GC	chr16	89171689	GCCCC	GC	116695	VQSRTrancheINDEL99.90to99.95	0	none	0	0	114	1e-6
chr16-089171689-GCCCC-GCCCCC	chr16	89171689	GCCCC	GCCCCC	116695	VQSRTrancheINDEL99.90to99.95	0	none	0	0	114	1e-6
chr16-089171689-GCCCC-GCCCCCC	chr16	89171689	GCCCC	GCCCCCC	116695	VQSRTrancheINDEL99.90to99.95	0	none	0	0	114	1e-6
chr16-089171689-GCCCC-GCCCCCCC	chr16	89171689	GCCCC	GCCCCCCC	116695	VQSRTrancheINDEL99.90to99.95	0	none	9e-6	0	114	9e-6
chr16-089171689-GCCCC-GCCCCCCCCC	chr16	89171689	GCCCC	GCCCCCCCCC	116695	VQSRTrancheINDEL99.90to99.95	0	none	0	0	114	1e-6
chr16-089171689-GCCCC-GCCCCCCCCCCC	chr16	89171689	GCCCC	GCCCCCCCCCCC	116695	VQSRTrancheINDEL99.90to99.95	0	none	0	0	114	1e-6
chr16-089171689-GCCCC-GCCCCCCCCCCCC	chr16	89171689	GCCCC	GCCCCCCCCCCCC	116695	VQSRTrancheINDEL99.90to99.95	0	none	0.00179199999999999	0	114	0.00179199999999999
chr16-089171689-GCCCC-GCCCCCCCCCCCCC	chr16	89171689	GCCCC	GCCCCCCCCCCCCC	116695	VQSRTrancheINDEL99.90to99.95	0	none	0.00142299999999999	0	114	0.00142299999999999
chr16-089171689-GCCCC-GCCCCCCCCCCCCCC	chr16	89171689	GCCCC	GCCCCCCCCCCCCCC	116695	VQSRTrancheINDEL99.90to99.95	0	none	8.9e-5	0	114	8.9e-5
chr16-089171689-GCCCC-GCCCCCCCCCCCCCCC	chr16	89171689	GCCCC	GCCCCCCCCCCCCCCC	116695	VQSRTrancheINDEL99.90to99.95	0	none	2.5100000000000014e-4	0	114	2.5100000000000014e-4
chr16-089171689-GCCCC-GCCCCCCCCCCCCCCCC	chr16	89171689	GCCCC	GCCCCCCCCCCCCCCCC	116695	VQSRTrancheINDEL99.90to99.95	0	none	0	0	114	1e-6
chr16-089171689-GCCCC-GCCCCCCCCCCCCCCCCC	chr16	89171689	GCCCC	GCCCCCCCCCCCCCCCCC	116695	VQSRTrancheINDEL99.90to99.95	0	none	1.27e-4	0	114	1.27e-4
chr16-089171689-GCCCC-GCCCCCCCCCCCCCCCCCC	chr16	89171689	GCCCC	GCCCCCCCCCCCCCCCCCC	116695	VQSRTrancheINDEL99.90to99.95	0	none	3.6999999999999985e-5	0	114	3.6999999999999985e-5
chr16-089171689-GCCCC-GGCCCCCC	chr16	89171689	GCCCC	GGCCCCCC	116695	VQSRTrancheINDEL99.90to99.95	0	none	9e-6	0	114	9e-6
chr16-089171689-GCCCC-GGCCCCCCCC	chr16	89171689	GCCCC	GGCCCCCCCC	116695	VQSRTrancheINDEL99.90to99.95	0	none	9e-6	0	114	9e-6
chr16-089171689-GCCCC-GGCCCCCCCCCC	chr16	89171689	GCCCC	GGCCCCCCCCCC	116695	VQSRTrancheINDEL99.90to99.95	0	none	5.2999999999999994e-5	0	114	5.2999999999999994e-5
chr16-089171689-GCCCC-GGCCCCCCCCCCC	chr16	89171689	GCCCC	GGCCCCCCCCCCC	116695	VQSRTrancheINDEL99.90to99.95	0	none	0	0	114	1e-6
chr16-089171689-GCCCC-GGCCCCCCCCCCCC	chr16	89171689	GCCCC	GGCCCCCCCCCCCC	116695	VQSRTrancheINDEL99.90to99.95	0	none	9e-6	0	114	9e-6
chr16-089171689-GCCCC-GGGCCCCC	chr16	89171689	GCCCC	GGGCCCCC	116695	VQSRTrancheINDEL99.90to99.95	0	none	0	0	114	1e-6
chr16-089171689-GCCCC-TCCCC	chr16	89171689	GCCCC	TCCCC	116695	VQSRTrancheINDEL99.90to99.95	0	none	3.3800000000000046e-4	0	114	3.3800000000000046e-4
chr16-089171690-CCCCGCCCCCTCCCCGCCCCCCTCACACGTGCTGTCTCTGTCTCTGGCCCTGG-*	chr16	89171690	CCCCGCCCCCTCCCCGCCCCCCTCACACGTGCTGTCTCTGTCTCTGGCCCTGG	*	1410	VQSRTrancheINDEL97.00to99.00	0	none	5.2999999999999994e-5	0	108	5.2999999999999994e-5
chr16-089171690-CCCCGCCCCCTCCCCGCCCCCCTCACACGTGCTGTCTCTGTCTCTGGCCCTGG-C	chr16	89171690	CCCCGCCCCCTCCCCGCCCCCCTCACACGTGCTGTCTCTGTCTCTGGCCCTGG	C	1410	VQSRTrancheINDEL97.00to99.00	1.01e-6	nfe	0	0	108	1.01e-6
chr16-089171690-CCCCGCCCCCTCCCCGCCCCCCTCACACGTGCTGTCTCTGTCTCTGGCCCTGG-GCCCGCCCCCTCCCCGCCCCCCTCACACGTGCTGTCTCTGTCTCTGGCCCTGG	chr16	89171690	CCCCGCCCCCTCCCCGCCCCCCTCACACGTGCTGTCTCTGTCTCTGGCCCTGG	GCCCGCCCCCTCCCCGCCCCCCTCACACGTGCTGTCTCTGTCTCTGGCCCTGG	1410	VQSRTrancheINDEL97.00to99.00	0	none	0.00176699999999999	0	108	0.00176699999999999
chr16-089171690-CCCCGCCCCCTCCCCGCCCCCCTCACACGTGCTGTCTCTGTCTCTGGCCCTGG-TCCCGCCCCCTCCCCGCCCCCCTCACACGTGCTGTCTCTGTCTCTGGCCCTGG	chr16	89171690	CCCCGCCCCCTCCCCGCCCCCCTCACACGTGCTGTCTCTGTCTCTGGCCCTGG	TCCCGCCCCCTCCCCGCCCCCCTCACACGTGCTGTCTCTGTCTCTGGCCCTGG	1410	VQSRTrancheINDEL97.00to99.00	0	none	9e-6	0	108	9e-6
chr16-089171694-G-*	chr16	89171694	G	*	824197	ExcessHet	0	none	5.2999999999999994e-5	0	22	5.2999999999999994e-5
chr16-089171694-G-A	chr16	89171694	G	A	824197	ExcessHet	4.379e-5	sas	9e-6	0	22	4.379e-5
chr16-089171694-G-C	chr16	89171694	G	C	824197	ExcessHet	0.4021	eas	0.08357100000000002	1	22	0.4021
chr16-089171694-G-GC	chr16	89171694	G	GC	824197	ExcessHet	0.001581	sas	1.87e-4	0	22	0.001581
chr16-089171694-G-GCC	chr16	89171694	G	GCC	824197	ExcessHet	0	none	9e-6	0	22	9e-6
chr16-089171694-G-GCCC	chr16	89171694	G	GCCC	824197	ExcessHet	2.9174e-4	sas	9e-6	0	22	2.9174e-4
chr16-089171694-G-T	chr16	89171694	G	T	824197	ExcessHet	0	none	9e-6	0	22	9e-6
chr16-089171700-T-*	chr16	89171700	T	*	1307317	ExcessHet	0	none	3.6999999999999985e-5	0	30	3.6999999999999985e-5
chr16-089171700-T-A	chr16	89171700	T	A	1307317	ExcessHet	0.029688	eas	0.01250899999999999	2	30	0.029688
chr16-089171700-T-C	chr16	89171700	T	C	1307317	ExcessHet	0.35385	sas	0.13438200000000003	0	30	0.35385
chr16-089171700-T-G	chr16	89171700	T	G	1307317	ExcessHet	4.934e-5	eas	9e-6	0	30	4.934e-5
chr16-089171700-T-TC	chr16	89171700	T	TC	1307317	ExcessHet	8.6213e-4	sas	5.2999999999999994e-5	0	30	8.6213e-4
chr16-089171700-T-TCC	chr16	89171700	T	TCC	1307317	ExcessHet	4.121e-5	sas	0	0	30	4.121e-5
chr16-089171705-GC-*	chr16	89171705	GC	*	1534264	ExcessHet	0	none	5.2999999999999994e-5	0	38	5.2999999999999994e-5
chr16-089171705-GC-AC	chr16	89171705	GC	AC	1534264	ExcessHet	0	none	5.2999999999999994e-5	0	38	5.2999999999999994e-5
chr16-089171705-GC-CC	chr16	89171705	GC	CC	1534264	ExcessHet	0	none	0.15596700000000002	2	38	0.15596700000000002
chr16-089171705-GC-G	chr16	89171705	GC	G	1534264	ExcessHet	3.303e-5	nfe	0	0	38	3.303e-5
chr16-089171705-GC-GCC	chr16	89171705	GC	GCC	1534264	ExcessHet	0	none	0.002834	0	38	0.002834
chr16-089171705-GC-TC	chr16	89171705	GC	TC	1534264	ExcessHet	0	none	0	0	38	1e-6
chr16-089171711-CTCACACGTGCTGTCTCTGTCTCTGG-*	chr16	89171711	CTCACACGTGCTGTCTCTGTCTCTGG	*	231319	PASS	0	none	0	0	122	1e-6
chr16-089171711-CTCACACGTGCTGTCTCTGTCTCTGG-C	chr16	89171711	CTCACACGTGCTGTCTCTGTCTCTGG	C	231319	PASS	2.389e-5	sas	0	0	122	2.389e-5
chr16-089171711-CTCACACGTGCTGTCTCTGTCTCTGG-GTCACACGTGCTGTCTCTGTCTCTGG	chr16	89171711	CTCACACGTGCTGTCTCTGTCTCTGG	GTCACACGTGCTGTCTCTGTCTCTGG	231319	PASS	0	none	0.03435700000000001	2	122	0.03435700000000001
chr16-089171712-T-*	chr16	89171712	T	*	865474	ExcessHet	0	none	9e-6	0	48	9e-6
chr16-089171712-T-A	chr16	89171712	T	A	865474	ExcessHet	0.0040934	eas	0.002709	2	48	0.0040934
chr16-089171712-T-C	chr16	89171712	T	C	865474	ExcessHet	0.23666	amr	0.08017900000000003	0	48	0.23666
chr16-089171714-A-*	chr16	89171714	A	*	489685	ExcessHet	0	none	9e-6	0	84	9e-6
chr16-089171714-A-C	chr16	89171714	A	C	489685	ExcessHet	0.1745	eas	0.053843	0	84	0.1745
chr16-089171738-C-*	chr16	89171738	C	*	320794	PASS	0	none	9e-6	0	134	9e-6
chr16-089171738-C-T	chr16	89171738	C	T	320794	PASS	0.016196	nfe	0.01228199999999998	3	134	0.016196
chr16-089171782-G-A	chr16	89171782	G	A	17693421	PASS	0.58739	nfe	0.49064699999999944	76	134	0.58739
chr16-089171807-C-A	chr16	89171807	C	A	1274824	PASS	2.611e-5	nfe	2.2000000000000003e-5	0	134	2.611e-5
chr16-089171807-C-T	chr16	89171807	C	T	1274824	PASS	0.12372	sas	0.03599100000000001	4	134	0.12372
chr16-089171820-G-A	chr16	89171820	G	A	785076	PASS	0.1088	eas	0.02187000000000001	2	132	0.1088
chr16-089171902-C-G	chr16	89171902	C	G	708491	PASS	0.037654	nfe	0.019598	5	134	0.037654
chr16-089179482-G-T	chr16	89179482	G	T	3605958	PASS	0.44815	eas	0.102049	7	134	0.44815
chr16-089179544-C-T	chr16	89179544	C	T	239971	PASS	0.014861	nfe	0.00883399999999999	2	134	0.014861
chr16-089179547-CA-C	chr16	89179547	CA	C	878549	PASS	3.82e-6	nfe	0	0	134	3.82e-6
chr16-089179547-CA-TA	chr16	89179547	CA	TA	878549	PASS	0	none	0.03152300000000001	5	134	0.03152300000000001
chr16-089180262-T-C	chr16	89180262	T	C	26417974	PASS	0.7748	eas	0.30639799999999945	35	134	0.7748
chr16-089180479-G-C	chr16	89180479	G	C	46854	PASS	0.0013312	nfe	8.69e-4	1	134	0.0013312
chr16-089182633-T-C	chr16	89182633	T	C	76764	PASS	0	none	0.05537100000000001	0	0	0.05537100000000001
chr16-089182667-C-T	chr16	89182667	C	T	32136	PASS	0	none	0.023294	0	0	0.023294
chr16-089182893-T-C	chr16	89182893	T	C	71600	PASS	0.12505	nfe	0.04015900000000002	0	0	0.12505
chr16-089183182-CAA-C	chr16	89183182	CAA	C	349150	PASS	6.364e-5	nfe	5.2999999999999994e-5	0	4	6.364e-5
chr16-089183182-CAA-CA	chr16	89183182	CAA	CA	349150	PASS	0	none	0.01480199999999999	0	4	0.01480199999999999
chr16-089183182-CAA-CAAA	chr16	89183182	CAA	CAAA	349150	PASS	0	none	0.124023	1	4	0.124023
chr16-089183182-CAA-CAAAA	chr16	89183182	CAA	CAAAA	349150	PASS	0	none	0.01098699999999999	0	4	0.01098699999999999
chr16-089183182-CAA-CAAAAA	chr16	89183182	CAA	CAAAAA	349150	PASS	0	none	1.6699999999999994e-4	0	4	1.6699999999999994e-4
chr16-089183182-CAA-CAAAAAA	chr16	89183182	CAA	CAAAAAA	349150	PASS	0	none	0	0	4	1e-6
chr16-089183182-CAA-CAAAAAAA	chr16	89183182	CAA	CAAAAAAA	349150	PASS	0	none	0	0	4	1e-6
chr16-089183182-CAA-TAA	chr16	89183182	CAA	TAA	349150	PASS	0	none	0	0	4	1e-6
chr16-089183194-C-*	chr16	89183194	C	*	346	PASS	0	none	2.2000000000000003e-5	0	18	2.2000000000000003e-5
chr16-089183194-C-A	chr16	89183194	C	A	346	PASS	1.8567e-4	sas	2.08e-4	0	18	2.08e-4
chr16-089183288-G-A	chr16	89183288	G	A	767	PASS	3.955e-5	nfe	9e-6	1	130	3.955e-5
chr16-089183288-G-T	chr16	89183288	G	T	767	PASS	0	none	0	0	130	1e-6
chr16-089183421-C-A	chr16	89183421	C	A	1503	PASS	0	none	0	0	134	1e-6
chr16-089183421-C-T	chr16	89183421	C	T	1503	PASS	8.337e-5	nfe	2.2000000000000003e-5	1	134	8.337e-5
chr16-089183737-G-A	chr16	89183737	G	A	2801451	PASS	0.37589	eas	0.137695	15	134	0.37589
chr16-089185368-G-A	chr16	89185368	G	A	10489147	PASS	0.22615	afr	0.191504	30	134	0.22615
chr16-089185390-C-T	chr16	89185390	C	T	11386845	PASS	0.28249	eas	0.227311	35	134	0.28249
chr16-089185424-C-T	chr16	89185424	C	T	1275044	PASS	0.17435	eas	0.03221400000000002	5	134	0.17435
chr16-089185443-A-G	chr16	89185443	A	G	15729645	PASS	0.78082	eas	0.4365269999999999	61	134	0.78082
chr16-089185706-C-G	chr16	89185706	C	G	227121	PASS	0.17492	eas	0.025884	3	42	0.17492
chr16-089185706-C-T	chr16	89185706	C	T	227121	PASS	0.0018711	mid	0.00173899999999999	0	42	0.0018711
chr16-089187656-A-G	chr16	89187656	A	G	10105919	PASS	0.22679	sas	0.190479	30	134	0.22679
chr16-089188004-AGGGTGGGAGGGGAGGGT-*	chr16	89188004	AGGGTGGGAGGGGAGGGT	*	5661774.97	VQSRTrancheINDEL99.00to99.50	0	none	9e-6	0	102	9e-6
chr16-089188004-AGGGTGGGAGGGGAGGGT-A	chr16	89188004	AGGGTGGGAGGGGAGGGT	A	5661774.97	VQSRTrancheINDEL99.00to99.50	0.22289	nfe	0.120082	23	102	0.22289
chr16-089188004-AGGGTGGGAGGGGAGGGT-AGAGGGGAGGGT	chr16	89188004	AGGGTGGGAGGGGAGGGT	AGAGGGGAGGGT	5661774.97	VQSRTrancheINDEL99.00to99.50	0	none	9e-6	0	102	9e-6
chr16-089188005-G-*	chr16	89188005	G	*	3916	VQSRTrancheSNP99.80to99.90	0	none	0.120294	23	134	0.120294
chr16-089188005-G-T	chr16	89188005	G	T	3916	VQSRTrancheSNP99.80to99.90	4.04e-5	nfe	9e-6	0	134	4.04e-5
chr16-089188012-AGGGGAGGGTGG-*	chr16	89188012	AGGGGAGGGTGG	*	5941.97	VQSRTrancheINDEL99.00to99.50	0	none	0.120102	23	98	0.120102
chr16-089188012-AGGGGAGGGTGG-A	chr16	89188012	AGGGGAGGGTGG	A	5941.97	VQSRTrancheINDEL99.00to99.50	3.202e-5	nfe	9e-6	0	98	3.202e-5
chr16-089188014-G-*	chr16	89188014	G	*	208	VQSRTrancheSNP99.80to99.90	0	none	0.120274	23	134	0.120274
chr16-089188014-G-A	chr16	89188014	G	A	208	VQSRTrancheSNP99.80to99.90	0	none	0	0	134	1e-6
chr16-089188015-G-*	chr16	89188015	G	*	1816	VQSRTrancheSNP99.80to99.90	0	none	0.12024	23	132	0.12024
chr16-089188015-G-A	chr16	89188015	G	A	1816	VQSRTrancheSNP99.80to99.90	0	none	9e-6	0	132	9e-6
chr16-089188018-G-*	chr16	89188018	G	*	1675	VQSRTrancheSNP99.80to99.90	0	none	0.120247	23	134	0.120247
chr16-089188018-G-C	chr16	89188018	G	C	1675	VQSRTrancheSNP99.80to99.90	4.85e-6	sas	9e-6	0	134	9e-6
chr16-089188096-C-G	chr16	89188096	C	G	1179	PASS	3.01e-5	amr	0	1	134	3.01e-5
chr16-089188405-TGCCGGC-*	chr16	89188405	TGCCGGC	*	31476.97	VQSRTrancheINDEL99.50to99.90	0	none	1.88e-4	0	130	1.88e-4
chr16-089188405-TGCCGGC-T	chr16	89188405	TGCCGGC	T	31476.97	VQSRTrancheINDEL99.50to99.90	0.017188	eas	0.002665	0	130	0.017188
chr16-089188406-G-*	chr16	89188406	G	*	3206110	VQSRTrancheSNP99.80to99.90	0	none	0.002967	0	126	0.002967
chr16-089188406-G-A	chr16	89188406	G	A	3206110	VQSRTrancheSNP99.80to99.90	0.15381	nfe	0.123709	20	126	0.15381
chr16-089188406-G-C	chr16	89188406	G	C	3206110	VQSRTrancheSNP99.80to99.90	0	none	0	0	126	1e-6
chr16-089188412-ACACACAGATGCCCACACACAGATGCCGGCACACACACATG-*	chr16	89188412	ACACACAGATGCCCACACACAGATGCCGGCACACACACATG	*	30631.97	VQSRTrancheINDEL99.50to99.90	0	none	1.88e-4	0	126	1.88e-4
chr16-089188412-ACACACAGATGCCCACACACAGATGCCGGCACACACACATG-A	chr16	89188412	ACACACAGATGCCCACACACAGATGCCGGCACACACACATG	A	30631.97	VQSRTrancheINDEL99.50to99.90	0.016565	eas	0.00269	0	126	0.016565
chr16-089188424-CCACACACAGATGCCGGCACACACACATGCCGGCACACACAGATGCCCACACACAGATGCCGG-*	chr16	89188424	CCACACACAGATGCCGGCACACACACATGCCGGCACACACAGATGCCCACACACAGATGCCGG	*	252.97	VQSRTrancheINDEL99.50to99.90	0	none	0.002967	0	126	0.002967
chr16-089188424-CCACACACAGATGCCGGCACACACACATGCCGGCACACACAGATGCCCACACACAGATGCCGG-C	chr16	89188424	CCACACACAGATGCCGGCACACACACATGCCGGCACACACAGATGCCCACACACAGATGCCGG	C	252.97	VQSRTrancheINDEL99.50to99.90	0	none	0	0	126	1e-6
chr16-089188431-C-*	chr16	89188431	C	*	1146	PASS	0	none	0.00274	0	130	0.00274
chr16-089188431-C-G	chr16	89188431	C	G	1146	PASS	0	none	9e-6	0	130	9e-6
chr16-089188433-GATGCCGGCACACACAC-*	chr16	89188433	GATGCCGGCACACACAC	*	1235995	VQSRTrancheINDEL99.50to99.90	0	none	0.00274	0	120	0.00274
chr16-089188433-GATGCCGGCACACACAC-CATGCCGGCACACACAC	chr16	89188433	GATGCCGGCACACACAC	CATGCCGGCACACACAC	1235995	VQSRTrancheINDEL99.50to99.90	0	none	0	0	120	1e-6
chr16-089188433-GATGCCGGCACACACAC-G	chr16	89188433	GATGCCGGCACACACAC	G	1235995	VQSRTrancheINDEL99.50to99.90	0.052999	sas	0.05055800000000002	6	120	0.052999
chr16-089190287-G-A	chr16	89190287	G	A	11935977	PASS	0.32721	eas	0.185844	25	134	0.32721
chr16-089191181-G-*	chr16	89191181	G	*	12664	PASS	0	none	5.2999999999999994e-5	0	134	5.2999999999999994e-5
chr16-089191181-G-A	chr16	89191181	G	A	12664	PASS	0.0012968	nfe	2.9400000000000004e-4	2	134	0.0012968
chr16-089191565-G-A	chr16	89191565	G	A	16250	PASS	1.2034e-4	afr	0	1	134	1.2034e-4
chr16-089191565-G-C	chr16	89191565	G	C	16250	PASS	6.0377e-4	amr	5.2999999999999994e-5	0	134	6.0377e-4
chr16-089191629-C-G	chr16	89191629	C	G	3789427	PASS	0.058424	nfe	0.045292	6	134	0.058424
chr16-089192339-A-C	chr16	89192339	A	C	23134417	PASS	0.64224	eas	0.4210339999999996	61	134	0.64224
chr16-089193329-T-TC	chr16	89193329	T	TC	585.97	VQSRTrancheINDEL95.00to96.00	6.477e-5	eas	9.400000000000004e-4	1	126	9.400000000000004e-4
chr16-089193335-ACTGCCGCCCCCTCAACCCCACCCCT-*	chr16	89193335	ACTGCCGCCCCCTCAACCCCACCCCT	*	14346383	PASS	0	none	3.3800000000000046e-4	0	80	3.3800000000000046e-4
chr16-089193335-ACTGCCGCCCCCTCAACCCCACCCCT-A	chr16	89193335	ACTGCCGCCCCCTCAACCCCACCCCT	A	14346383	PASS	0	none	3.6999999999999985e-5	0	80	3.6999999999999985e-5
chr16-089193335-ACTGCCGCCCCCTCAACCCCACCCCT-AGCCCCCTCAACCCCACCCCT	chr16	89193335	ACTGCCGCCCCCTCAACCCCACCCCT	AGCCCCCTCAACCCCACCCCT	14346383	PASS	0	none	4.490000000000005e-4	0	80	4.490000000000005e-4
chr16-089193335-ACTGCCGCCCCCTCAACCCCACCCCT-AGCCGCCCCCTCAACCCCACCCCT	chr16	89193335	ACTGCCGCCCCCTCAACCCCACCCCT	AGCCGCCCCCTCAACCCCACCCCT	14346383	PASS	0	none	2.08e-4	0	80	2.08e-4
chr16-089193335-ACTGCCGCCCCCTCAACCCCACCCCT-AGCTCTGCCGCCCCCTCAACCCCACCCCT	chr16	89193335	ACTGCCGCCCCCTCAACCCCACCCCT	AGCTCTGCCGCCCCCTCAACCCCACCCCT	14346383	PASS	0	none	1.6699999999999994e-4	0	80	1.6699999999999994e-4
chr16-089193335-ACTGCCGCCCCCTCAACCCCACCCCT-AGCTGCCGCCCCCTCAACCCCACCCCT	chr16	89193335	ACTGCCGCCCCCTCAACCCCACCCCT	AGCTGCCGCCCCCTCAACCCCACCCCT	14346383	PASS	0	none	0.940732	79	80	0.940732
chr16-089193335-ACTGCCGCCCCCTCAACCCCACCCCT-GCTGCCGCCCCCTCAACCCCACCCCT	chr16	89193335	ACTGCCGCCCCCTCAACCCCACCCCT	GCTGCCGCCCCCTCAACCCCACCCCT	14346383	PASS	0	none	8.440000000000002e-4	1	80	8.440000000000002e-4
chr16-089193335-ACTGCCGCCCCCTCAACCCCACCCCT-TCTGCCGCCCCCTCAACCCCACCCCT	chr16	89193335	ACTGCCGCCCCCTCAACCCCACCCCT	TCTGCCGCCCCCTCAACCCCACCCCT	14346383	PASS	0	none	0	0	80	1e-6
chr16-089193337-TG-*	chr16	89193337	TG	*	14366322	PASS	0	none	0.00113099999999999	0	80	0.00113099999999999
chr16-089193337-TG-AG	chr16	89193337	TG	AG	14366322	PASS	0	none	8.9e-5	0	80	8.9e-5
chr16-089193337-TG-CG	chr16	89193337	TG	CG	14366322	PASS	0	none	8.9e-5	0	80	8.9e-5
chr16-089193337-TG-T	chr16	89193337	TG	T	14366322	PASS	0.99588	nfe	0.941462	80	80	0.99588
chr16-089193337-TG-TCCCCCCCCACAAAG	chr16	89193337	TG	TCCCCCCCCACAAAG	14366322	PASS	0	none	0	0	80	1e-6
chr16-089193337-TG-TCCCCCCCCACAAG	chr16	89193337	TG	TCCCCCCCCACAAG	14366322	PASS	0	none	0	0	80	1e-6
chr16-089193337-TG-TCCCCCCCCCCCAG	chr16	89193337	TG	TCCCCCCCCCCCAG	14366322	PASS	0	none	0	0	80	1e-6
chr16-089193338-G-*	chr16	89193338	G	*	17690	PASS	0	none	0.9426440000000004	80	80	0.9426440000000004
chr16-089193338-G-C	chr16	89193338	G	C	17690	PASS	0.020441	sas	1.47e-4	0	80	0.020441
chr16-089193338-G-GCC	chr16	89193338	G	GCC	17690	PASS	0.029333	nfe	1.88e-4	0	80	0.029333
chr16-089193338-G-GCCCCCCCCCCCCCAAC	chr16	89193338	G	GCCCCCCCCCCCCCAAC	17690	PASS	0	none	0	0	80	1e-6
chr16-089193338-G-GCCCCCCCCCCCCCACCCCCCC	chr16	89193338	G	GCCCCCCCCCCCCCACCCCCCC	17690	PASS	0	none	0	0	80	1e-6
chr16-089193338-G-T	chr16	89193338	G	T	17690	PASS	0.0056	nfe	5.2999999999999994e-5	0	80	0.0056
chr16-089193349-A-AACCCC	chr16	89193349	A	AACCCC	881	PASS	0	none	0	0	60	1e-6
chr16-089193349-A-ACCC	chr16	89193349	A	ACCC	881	PASS	0	none	0	0	60	1e-6
chr16-089193349-A-ACCCC	chr16	89193349	A	ACCCC	881	PASS	0	none	9e-6	0	60	9e-6
chr16-089193349-A-C	chr16	89193349	A	C	881	PASS	5.261e-5	nfe	5.630000000000005e-4	0	60	5.630000000000005e-4
chr16-089193349-A-G	chr16	89193349	A	G	881	PASS	0	none	0	0	60	1e-6
chr16-089193360-T-*	chr16	89193360	T	*	15772	VQSRTrancheSNP99.80to99.90	0	none	9e-6	0	28	9e-6
chr16-089193360-T-A	chr16	89193360	T	A	15772	VQSRTrancheSNP99.80to99.90	0.013649	afr	0.0211	3	28	0.0211
chr16-089193360-T-C	chr16	89193360	T	C	15772	VQSRTrancheSNP99.80to99.90	1.108e-5	nfe	1.0799999999999996e-4	0	28	1.0799999999999996e-4
chr16-089193363-TTACCAGCCTTGCC-*	chr16	89193363	TTACCAGCCTTGCC	*	415	VQSRTrancheINDEL95.00to96.00	0	none	9e-6	0	60	9e-6
chr16-089193363-TTACCAGCCTTGCC-ATACCAGCCTTGCC	chr16	89193363	TTACCAGCCTTGCC	ATACCAGCCTTGCC	415	VQSRTrancheINDEL95.00to96.00	0	none	4.260000000000005e-4	0	60	4.260000000000005e-4
chr16-089193363-TTACCAGCCTTGCC-GTACCAGCCTTGCC	chr16	89193363	TTACCAGCCTTGCC	GTACCAGCCTTGCC	415	VQSRTrancheINDEL95.00to96.00	0	none	9e-6	0	60	9e-6
chr16-089193363-TTACCAGCCTTGCC-T	chr16	89193363	TTACCAGCCTTGCC	T	415	VQSRTrancheINDEL95.00to96.00	0	none	0	0	60	1e-6
chr16-089193366-C-*	chr16	89193366	C	*	764	PASS	0	none	2.2000000000000003e-5	0	54	2.2000000000000003e-5
chr16-089193366-C-A	chr16	89193366	C	A	764	PASS	7.657e-5	nfe	8.67e-4	0	54	8.67e-4
chr16-089193379-G-*	chr16	89193379	G	*	20071	VQSRTrancheSNP99.90to99.95	0	none	3.6999999999999985e-5	0	54	3.6999999999999985e-5
chr16-089193379-G-C	chr16	89193379	G	C	20071	VQSRTrancheSNP99.90to99.95	0.014554	nfe	0.016502	1	54	0.016502
chr16-089193384-G-*	chr16	89193384	G	*	21641	VQSRTrancheSNP99.90to99.95	0	none	2.2000000000000003e-5	0	58	2.2000000000000003e-5
chr16-089193384-G-C	chr16	89193384	G	C	21641	VQSRTrancheSNP99.90to99.95	0.018436	nfe	0.01561099999999999	3	58	0.018436
chr16-089193387-CCCT-*	chr16	89193387	CCCT	*	748.97	PASS	0	none	9e-6	0	132	9e-6
chr16-089193387-CCCT-C	chr16	89193387	CCCT	C	748.97	PASS	1.35e-6	nfe	0	1	132	1.35e-6
chr16-089193390-T-*	chr16	89193390	T	*	15735	PASS	0	none	3.6999999999999985e-5	1	50	3.6999999999999985e-5
chr16-089193390-T-A	chr16	89193390	T	A	15735	PASS	0.01508	nfe	0.00633	1	50	0.01508
chr16-089193390-T-C	chr16	89193390	T	C	15735	PASS	0.0040849	sas	0.004126	0	50	0.004126
chr16-089193393-T-*	chr16	89193393	T	*	7847	PASS	0	none	2.2000000000000003e-5	0	44	2.2000000000000003e-5
chr16-089193393-T-A	chr16	89193393	T	A	7847	PASS	0.0046578	mid	0.003263	0	44	0.0046578
chr16-089193393-T-C	chr16	89193393	T	C	7847	PASS	1.4716e-4	sas	0.00159099999999999	0	44	0.00159099999999999
chr16-089193585-A-G	chr16	89193585	A	G	26939190	PASS	0.78162	eas	0.4394479999999999	62	134	0.78162
chr16-089193680-C-G	chr16	89193680	C	G	51943	PASS	0.0014193	nfe	7.510000000000005e-4	1	134	0.0014193
chr16-089193787-G-A	chr16	89193787	G	A	598668	PASS	0.010146	nfe	0.007224	3	134	0.010146
chr16-089193990-A-*	chr16	89193990	A	*	22920	PASS	0	none	5.2999999999999994e-5	0	134	5.2999999999999994e-5
chr16-089193990-A-G	chr16	89193990	A	G	22920	PASS	0.0010894	nfe	4.500000000000005e-4	1	134	0.0010894
chr16-089195074-C-A	chr16	89195074	C	A	1671037	PASS	0.17492	eas	0.0349	5	134	0.17492
chr16-089195754-C-T	chr16	89195754	C	T	76944	PASS	0.024915	nfe	0.01044999999999999	2	132	0.024915
chr16-089195876-C-G	chr16	89195876	C	G	79282	PASS	0.0051736	nfe	0.004135	2	134	0.0051736
chr16-089195896-C-T	chr16	89195896	C	T	67510	PASS	0.0047186	nfe	0.003829	1	134	0.0047186
chr16-089196011-G-*	chr16	89196011	G	*	112289	PASS	0	none	0	0	134	1e-6
chr16-089196011-G-A	chr16	89196011	G	A	112289	PASS	0.0066413	nfe	0.003397	2	134	0.0066413
chr16-089196023-G-A	chr16	89196023	G	A	3903963	PASS	0.34925	amr	0.110108	15	134	0.34925
chr16-089196249-G-*	chr16	89196249	G	*	4462556	PASS	0	none	0	0	134	1e-6
chr16-089196249-G-A	chr16	89196249	G	A	4462556	PASS	0.14383	nfe	0.115563	22	134	0.14383
chr16-089196353-CCCGGCCCCCAGCACCAGGCCCAGCCCGGCCCCCCTGTGGGACAGAGTGTGTTGGGGGCAGCCAGCCTCCTGGCCCAGGAACCCGGCCCCCAGCACCAGGCCCAGG-*	chr16	89196353	CCCGGCCCCCAGCACCAGGCCCAGCCCGGCCCCCCTGTGGGACAGAGTGTGTTGGGGGCAGCCAGCCTCCTGGCCCAGGAACCCGGCCCCCAGCACCAGGCCCAGG	*	911662.97	PASS	0	none	0.002165	0	134	0.002165
chr16-089196353-CCCGGCCCCCAGCACCAGGCCCAGCCCGGCCCCCCTGTGGGACAGAGTGTGTTGGGGGCAGCCAGCCTCCTGGCCCAGGAACCCGGCCCCCAGCACCAGGCCCAGG-C	chr16	89196353	CCCGGCCCCCAGCACCAGGCCCAGCCCGGCCCCCCTGTGGGACAGAGTGTGTTGGGGGCAGCCAGCCTCCTGGCCCAGGAACCCGGCCCCCAGCACCAGGCCCAGG	C	911662.97	PASS	0.16278	eas	0.027354	5	134	0.16278
chr16-089196355-CG-*	chr16	89196355	CG	*	5618.97	VQSRTrancheINDEL95.00to96.00	0	none	0.029876	5	134	0.029876
chr16-089196355-CG-C	chr16	89196355	CG	C	5618.97	VQSRTrancheINDEL95.00to96.00	2.3053e-4	afr	1.27e-4	0	134	2.3053e-4
chr16-089196358-CCCCCAGCACCAGGCCCAGCCCGGCCCCCCTGTGGGACAGAGTGTGTTGGGGGCAGCCAGCCTCCTGGCCCAGGAACCCGG-*	chr16	89196358	CCCCCAGCACCAGGCCCAGCCCGGCCCCCCTGTGGGACAGAGTGTGTTGGGGGCAGCCAGCCTCCTGGCCCAGGAACCCGG	*	5186	VQSRTrancheINDEL95.00to96.00	0	none	0.029876	5	134	0.029876
chr16-089196358-CCCCCAGCACCAGGCCCAGCCCGGCCCCCCTGTGGGACAGAGTGTGTTGGGGGCAGCCAGCCTCCTGGCCCAGGAACCCGG-ACCCCAGCACCAGGCCCAGCCCGGCCCCCCTGTGGGACAGAGTGTGTTGGGGGCAGCCAGCCTCCTGGCCCAGGAACCCGG	chr16	89196358	CCCCCAGCACCAGGCCCAGCCCGGCCCCCCTGTGGGACAGAGTGTGTTGGGGGCAGCCAGCCTCCTGGCCCAGGAACCCGG	ACCCCAGCACCAGGCCCAGCCCGGCCCCCCTGTGGGACAGAGTGTGTTGGGGGCAGCCAGCCTCCTGGCCCAGGAACCCGG	5186	VQSRTrancheINDEL95.00to96.00	0	none	5.2999999999999994e-5	0	134	5.2999999999999994e-5
chr16-089196358-CCCCCAGCACCAGGCCCAGCCCGGCCCCCCTGTGGGACAGAGTGTGTTGGGGGCAGCCAGCCTCCTGGCCCAGGAACCCGG-C	chr16	89196358	CCCCCAGCACCAGGCCCAGCCCGGCCCCCCTGTGGGACAGAGTGTGTTGGGGGCAGCCAGCCTCCTGGCCCAGGAACCCGG	C	5186	VQSRTrancheINDEL95.00to96.00	2.6583e-4	afr	1.27e-4	0	134	2.6583e-4
chr16-089196361-C-*	chr16	89196361	C	*	86.97	VQSRTrancheINDEL97.00to99.00	0	none	0.028655	5	134	0.028655
chr16-089196361-C-CT	chr16	89196361	C	CT	86.97	VQSRTrancheINDEL97.00to99.00	0	none	2.2000000000000003e-5	0	134	2.2000000000000003e-5
chr16-089196362-C-*	chr16	89196362	C	*	86.97	VQSRTrancheINDEL97.00to99.00	0	none	0.028655	5	134	0.028655
chr16-089196362-C-CTGTGGG	chr16	89196362	C	CTGTGGG	86.97	VQSRTrancheINDEL97.00to99.00	0	none	2.2000000000000003e-5	0	134	2.2000000000000003e-5
chr16-089196367-C-*	chr16	89196367	C	*	398	PASS	0	none	0.028655	5	134	0.028655
chr16-089196367-C-G	chr16	89196367	C	G	398	PASS	3.967e-5	afr	0	0	134	3.967e-5
chr16-089196377-CCCGGCCCCCCTGTGGGACAGAGTGTGTTGGGGGCAGCCAGCCTCCTGGCCCAGGAACCCGGCCCCCAGCACCAGGCCCAGG-*	chr16	89196377	CCCGGCCCCCCTGTGGGACAGAGTGTGTTGGGGGCAGCCAGCCTCCTGGCCCAGGAACCCGGCCCCCAGCACCAGGCCCAGG	*	425.97	VQSRTrancheINDEL99.50to99.90	0	none	0.02823100000000001	5	66	0.02823100000000001
chr16-089196377-CCCGGCCCCCCTGTGGGACAGAGTGTGTTGGGGGCAGCCAGCCTCCTGGCCCAGGAACCCGGCCCCCAGCACCAGGCCCAGG-C	chr16	89196377	CCCGGCCCCCCTGTGGGACAGAGTGTGTTGGGGGCAGCCAGCCTCCTGGCCCAGGAACCCGGCCCCCAGCACCAGGCCCAGG	C	425.97	VQSRTrancheINDEL99.50to99.90	4.75e-5	sas	0	0	66	4.75e-5
chr16-089196379-C-*	chr16	89196379	C	*	1014	VQSRTrancheSNP99.90to99.95	0	none	0.02831000000000001	5	134	0.02831000000000001
chr16-089196379-C-T	chr16	89196379	C	T	1014	VQSRTrancheSNP99.90to99.95	4.9e-7	nfe	9e-6	0	134	9e-6
chr16-089196386-C-*	chr16	89196386	C	*	7275	PASS	0	none	0.02815200000000001	5	102	0.02815200000000001
chr16-089196386-C-A	chr16	89196386	C	A	7275	PASS	4.7474e-4	sas	3.6999999999999985e-5	0	102	4.7474e-4
chr16-089196386-C-G	chr16	89196386	C	G	7275	PASS	1.1874e-4	eas	3.6999999999999985e-5	0	102	1.1874e-4
chr16-089196386-C-T	chr16	89196386	C	T	7275	PASS	9.4329e-4	eas	2.2000000000000003e-5	0	102	9.4329e-4
chr16-089196388-TGTGGGACAGAGTGTGTTGGGGGCAGCCAGCCTCCTGGCCCAGGAACCC-*	chr16	89196388	TGTGGGACAGAGTGTGTTGGGGGCAGCCAGCCTCCTGGCCCAGGAACCC	*	922.97	VQSRTrancheINDEL99.50to99.90	0	none	0.02797100000000001	5	134	0.02797100000000001
chr16-089196388-TGTGGGACAGAGTGTGTTGGGGGCAGCCAGCCTCCTGGCCCAGGAACCC-T	chr16	89196388	TGTGGGACAGAGTGTGTTGGGGGCAGCCAGCCTCCTGGCCCAGGAACCC	T	922.97	VQSRTrancheINDEL99.50to99.90	0	none	9e-6	0	134	9e-6
chr16-089196392-G-*	chr16	89196392	G	*	687	VQSRTrancheSNP99.80to99.90	0	none	0.02802400000000001	5	134	0.02802400000000001
chr16-089196392-G-A	chr16	89196392	G	A	687	VQSRTrancheSNP99.80to99.90	0	none	0	0	134	1e-6
chr16-089196395-C-*	chr16	89196395	C	*	846	VQSRTrancheSNP99.90to99.95	0	none	0.02802200000000001	5	132	0.02802200000000001
chr16-089196395-C-G	chr16	89196395	C	G	846	VQSRTrancheSNP99.90to99.95	7.3049e-4	amr	2.2000000000000003e-5	0	132	7.3049e-4
chr16-089196402-T-*	chr16	89196402	T	*	123	VQSRTrancheSNP99.95to100.00	0	none	0.02789100000000001	5	134	0.02789100000000001
chr16-089196402-T-C	chr16	89196402	T	C	123	VQSRTrancheSNP99.95to100.00	1.197e-5	nfe	0	0	134	1.197e-5
chr16-089196407-G-*	chr16	89196407	G	*	471	PASS	0	none	0.02789100000000001	5	134	0.02789100000000001
chr16-089196407-G-C	chr16	89196407	G	C	471	PASS	2.305e-5	amr	0	0	134	2.305e-5
chr16-089196426-C-*	chr16	89196426	C	*	296	VQSRTrancheSNP99.90to99.95	0	none	0.02783800000000002	5	134	0.02783800000000002
chr16-089196426-C-A	chr16	89196426	C	A	296	VQSRTrancheSNP99.90to99.95	0	none	0	0	134	1e-6
chr16-089196434-CCCGGCCCCCAGCACCAGGCCCAGG-*	chr16	89196434	CCCGGCCCCCAGCACCAGGCCCAGG	*	20004.97	VQSRTrancheINDEL95.00to96.00	0	none	0.02765200000000002	5	134	0.02765200000000002
chr16-089196434-CCCGGCCCCCAGCACCAGGCCCAGG-C	chr16	89196434	CCCGGCCCCCAGCACCAGGCCCAGG	C	20004.97	VQSRTrancheINDEL95.00to96.00	0.0048559	eas	8.69e-4	0	134	0.0048559
chr16-089196436-C-*	chr16	89196436	C	*	819	VQSRTrancheSNP99.90to99.95	0	none	0.028767	5	134	0.028767
chr16-089196436-C-T	chr16	89196436	C	T	819	VQSRTrancheSNP99.90to99.95	4.632e-5	sas	9e-6	0	134	4.632e-5
chr16-089196437-G-*	chr16	89196437	G	*	1693	PASS	0	none	0.028714	5	134	0.028714
chr16-089196437-G-A	chr16	89196437	G	A	1693	PASS	9.5e-7	nfe	2.2000000000000003e-5	0	134	2.2000000000000003e-5
chr16-089196439-C-*	chr16	89196439	C	*	2022	VQSRTrancheSNP99.90to99.95	0	none	0.028475	5	134	0.028475
chr16-089196439-C-A	chr16	89196439	C	A	2022	VQSRTrancheSNP99.90to99.95	0	none	3.6999999999999985e-5	0	134	3.6999999999999985e-5
chr16-089196446-C-*	chr16	89196446	C	*	7944	VQSRTrancheSNP99.80to99.90	0	none	0.028475	5	134	0.028475
chr16-089196446-C-A	chr16	89196446	C	A	7944	VQSRTrancheSNP99.80to99.90	5.9382e-4	afr	1.88e-4	0	134	5.9382e-4
chr16-089196458-G-*	chr16	89196458	G	*	721	VQSRTrancheSNP99.90to99.95	0	none	0.02842500000000001	5	134	0.02842500000000001
chr16-089196458-G-C	chr16	89196458	G	C	721	VQSRTrancheSNP99.90to99.95	5.5768e-4	sas	9e-6	0	134	5.5768e-4
chr16-089197157-A-G	chr16	89197157	A	G	1450495	PASS	0.38726	eas	0.129033	15	134	0.38726
chr16-089197443-T-*	chr16	89197443	T	*	6716573	PASS	0	none	9e-6	0	134	9e-6
chr16-089197443-T-C	chr16	89197443	T	C	6716573	PASS	0.6655	eas	0.3580249999999998	50	134	0.6655
chr16-089198052-C-*	chr16	89198052	C	*	5800974	PASS	0	none	0	0	134	1e-6
chr16-089198052-C-T	chr16	89198052	C	T	5800974	PASS	0.2298	afr	0.181074	30	134	0.2298
chr16-089198073-C-T	chr16	89198073	C	T	1776675	PASS	0.069621	nfe	0.049776	10	134	0.069621
chr16-089198537-C-G	chr16	89198537	C	G	15086	PASS	5.6299e-4	nfe	3.160000000000005e-4	1	134	5.6299e-4
chr16-089198679-A-G	chr16	89198679	A	G	16859528	PASS	0.49361	eas	0.31949799999999995	46	134	0.49361
chr16-089198687-C-T	chr16	89198687	C	T	1810339	PASS	0.17173	eas	0.03391600000000001	5	134	0.17173
chr16-089198692-G-A	chr16	89198692	G	A	7129353	PASS	0.3824	eas	0.134359	15	134	0.3824
chr16-089198693-C-A	chr16	89198693	C	A	19570559	PASS	0.17188	eas	0.03886700000000002	5	134	0.17188
chr16-089198693-C-T	chr16	89198693	C	T	19570559	PASS	0.49369	eas	0.3209019999999993	46	134	0.49369
chr16-089199058-A-G	chr16	89199058	A	G	14792510	PASS	0.81325	eas	0.38250999999999974	50	134	0.81325
chr16-089199077-C-T	chr16	89199077	C	T	39772	PASS	0.0026658	amr	0.00101199999999999	1	134	0.0026658
chr16-089199230-G-A	chr16	89199230	G	A	618	PASS	1.71e-5	nfe	0	1	134	1.71e-5
chr16-089199744-C-T	chr16	89199744	C	T	125072	PASS	0.010652	nfe	0.004493	4	134	0.010652
chr16-089200051-T-*	chr16	89200051	T	*	682792	PASS	0	none	0	0	124	1e-6
chr16-089200051-T-C	chr16	89200051	T	C	682792	PASS	0.20673	sas	0.085706	32	124	0.20673
chr16-089200131-C-T	chr16	89200131	C	T	2063349	PASS	0.99348	nfe	0.46466199999999935	62	62	0.99348
chr16-089200146-T-G	chr16	89200146	T	G	281	PASS	4.567e-5	nfe	3.590000000000004e-4	0	26	3.590000000000004e-4
chr16-089200175-C-T	chr16	89200175	C	T	1365	PASS	0.0020802	nfe	1.6699999999999994e-4	0	14	0.0020802
chr16-089201162-GC-G	chr16	89201162	GC	G	5915	PASS	0	none	9e-6	0	12	9e-6
chr16-089201162-GC-TC	chr16	89201162	GC	TC	5915	PASS	0	none	2.08e-4	0	12	2.08e-4
chr16-089201361-GC-*	chr16	89201361	GC	*	5499283.97	PASS	0	none	0	0	2	1e-6
chr16-089201361-GC-G	chr16	89201361	GC	G	5499283.97	PASS	0.99516	nfe	0.30341699999999944	2	2	0.99516
chr16-089201362-C-*	chr16	89201362	C	*	342	PASS	0	none	0.30341699999999944	2	2	0.30341699999999944
chr16-089201362-C-A	chr16	89201362	C	A	342	PASS	0	none	0	0	2	1e-6
chr16-089201529-G-A	chr16	89201529	G	A	446423	PASS	0.067968	nfe	0.016744	7	122	0.067968
chr16-089201582-G-A	chr16	89201582	G	A	10364	PASS	0.0014282	nfe	3.3800000000000046e-4	1	120	0.0014282
chr16-089201626-G-T	chr16	89201626	G	T	3717	PASS	0.0019558	nfe	1.27e-4	1	118	0.0019558
chr16-089215851-C-A	chr16	89215851	C	A	485	PASS	0	none	8.9e-5	0	0	8.9e-5
chr16-089215851-C-G	chr16	89215851	C	G	485	PASS	0	none	0	0	0	1e-6
chr16-089215855-T-C	chr16	89215855	T	C	494	PASS	0	none	0	0	0	1e-6
chr16-089215855-T-G	chr16	89215855	T	G	494	PASS	0	none	1.0699999999999996e-4	0	0	1.0699999999999996e-4
chr16-089215878-G-A	chr16	89215878	G	A	1389	PASS	0	none	5.160000000000003e-4	0	0	5.160000000000003e-4
chr16-089215878-G-C	chr16	89215878	G	C	1389	PASS	0	none	0	0	0	1e-6
chr16-089221052-A-G	chr16	89221052	A	G	807037	PASS	0.27801	afr	0.047907	1	134	0.27801
chr16-089221069-C-T	chr16	89221069	C	T	1223	PASS	4.69e-6	nfe	9e-6	1	134	9e-6
chr16-089221073-C-A	chr16	89221073	C	A	889440	PASS	0.087777	sas	0.040146	6	134	0.087777
chr16-089221205-CAG-*	chr16	89221205	CAG	*	25242739.97	PASS	0	none	9e-6	0	134	9e-6
chr16-089221205-CAG-C	chr16	89221205	CAG	C	25242739.97	PASS	0.92216	nfe	0.8419490000000006	119	134	0.92216
chr16-089221206-A-*	chr16	89221206	A	*	2076	PASS	0	none	0.8420030000000006	119	134	0.8420030000000006
chr16-089221206-A-T	chr16	89221206	A	T	2076	PASS	0.013549	nfe	9e-6	0	134	0.013549
chr16-089221207-G-*	chr16	89221207	G	*	1503	PASS	0	none	0.8420410000000007	119	134	0.8420410000000007
chr16-089221207-G-T	chr16	89221207	G	T	1503	PASS	3.2129e-4	nfe	0	0	134	3.2129e-4
chr16-089221990-C-G	chr16	89221990	C	G	18909	PASS	0	none	0	0	134	1e-6
chr16-089221990-C-T	chr16	89221990	C	T	18909	PASS	0.0016585	mid	0.00142399999999999	1	134	0.0016585
chr16-089222010-A-G	chr16	89222010	A	G	8619230	PASS	0.92151	nfe	0.8381650000000005	117	132	0.92151
chr16-089223216-G-A	chr16	89223216	G	A	2981489	PASS	0.17693	afr	0.092733	14	134	0.17693
chr16-089224802-G-GGTGA	chr16	89224802	G	GGTGA	34047781.97	PASS	0.92187	nfe	0.8420850000000006	118	134	0.92187
chr16-089224901-A-*	chr16	89224901	A	*	16586690	PASS	0	none	0	0	126	1e-6
chr16-089224901-A-T	chr16	89224901	A	T	16586690	PASS	0.99755	nfe	0.986449	126	126	0.99755
chr16-089224949-A-*	chr16	89224949	A	*	8896133	PASS	0	none	0	0	102	1e-6
chr16-089224949-A-G	chr16	89224949	A	G	8896133	PASS	0.91693	amr	0.8387810000000004	87	102	0.91693
chr16-089225474-GTT-G	chr16	89225474	GTT	G	59362	ExcessHet	0	none	0	0	118	1e-6
chr16-089225474-GTT-GT	chr16	89225474	GTT	GT	59362	ExcessHet	0	none	2.2000000000000003e-5	0	118	2.2000000000000003e-5
chr16-089225474-GTT-GTTT	chr16	89225474	GTT	GTTT	59362	ExcessHet	0	none	0.04484500000000001	4	118	0.04484500000000001
chr16-089225474-GTT-GTTTT	chr16	89225474	GTT	GTTTT	59362	ExcessHet	0	none	4.05e-4	0	118	4.05e-4
chr16-089225474-GTT-TTT	chr16	89225474	GTT	TTT	59362	ExcessHet	0	none	1.47e-4	0	118	1.47e-4
chr16-089225537-A-AT	chr16	89225537	A	AT	19706985.97	PASS	0.89484	nfe	0.7887340000000002	99	122	0.89484
chr16-089225537-A-ATT	chr16	89225537	A	ATT	19706985.97	PASS	0.0054026	eas	0.04557	7	122	0.04557
chr16-089225537-A-ATTT	chr16	89225537	A	ATTT	19706985.97	PASS	8e-7	nfe	1.88e-4	0	122	1.88e-4
chr16-089225537-A-ATTTT	chr16	89225537	A	ATTTT	19706985.97	PASS	9.3e-7	nfe	9e-6	0	122	9e-6
chr16-089225537-A-ATTTTT	chr16	89225537	A	ATTTTT	19706985.97	PASS	0	none	9e-6	0	122	9e-6
chr16-089225537-A-ATTTTTTT	chr16	89225537	A	ATTTTTTT	19706985.97	PASS	0	none	0	0	122	1e-6
chr16-089225540-C-*	chr16	89225540	C	*	23783363	PASS	0	none	3.3800000000000046e-4	0	134	3.3800000000000046e-4
chr16-089225540-C-T	chr16	89225540	C	T	23783363	PASS	0.93079	nfe	0.8494530000000001	119	134	0.93079
chr16-089225543-C-CTT	chr16	89225543	C	CTT	23840339	PASS	0	none	0	0	134	1e-6
chr16-089225543-C-T	chr16	89225543	C	T	23840339	PASS	0.93101	nfe	0.8499410000000002	119	134	0.93101
chr16-089225631-G-A	chr16	89225631	G	A	168307	PASS	0.013945	nfe	0.00844399999999999	2	134	0.013945
chr16-089226863-A-C	chr16	89226863	A	C	75872977	PASS	0.8903	nfe	0.7874480000000001	114	134	0.8903
chr16-089226863-A-G	chr16	89226863	A	G	75872977	PASS	0	none	0	0	134	1e-6
chr16-089226883-G-A	chr16	89226883	G	A	4450880	PASS	0.093113	sas	0.04113200000000001	7	134	0.093113
chr16-089226883-G-T	chr16	89226883	G	T	4450880	PASS	0.068753	sas	0.01403999999999998	2	134	0.068753
chr16-089226944-G-C	chr16	89226944	G	C	5814	PASS	5.76e-6	nfe	9e-6	1	134	9e-6
chr16-089226961-C-G	chr16	89226961	C	G	49009	PASS	6.5897e-4	nfe	4.950000000000003e-4	1	134	6.5897e-4
chr16-089227015-C-T	chr16	89227015	C	T	216481	PASS	0.01108	amr	0.00254	1	134	0.01108
chr16-089227058-C-T	chr16	89227058	C	T	2403	PASS	8.125e-5	nfe	0	1	134	8.125e-5
chr16-089227206-A-G	chr16	89227206	A	G	66226669	PASS	0.92964	nfe	0.8502390000000002	119	134	0.92964
chr16-089227322-C-T	chr16	89227322	C	T	2014303	PASS	0.17151	eas	0.03232000000000001	5	134	0.17151
chr16-089227541-T-C	chr16	89227541	T	C	341598	PASS	0.061662	afr	0.005236	1	134	0.061662
chr16-089227541-T-G	chr16	89227541	T	G	341598	PASS	0	none	0	0	134	1e-6
chr16-089227776-G-A	chr16	89227776	G	A	63394909	PASS	0.92911	nfe	0.8489380000000002	119	134	0.92911
chr16-089227872-C-T	chr16	89227872	C	T	309789	PASS	0.0097881	nfe	0.005493	2	134	0.0097881
chr16-089227973-T-C	chr16	89227973	T	C	53958638	PASS	0.89041	nfe	0.8178940000000006	114	134	0.89041
chr16-089228031-G-T	chr16	89228031	G	T	50420654	PASS	0.89029	nfe	0.8170000000000005	114	134	0.89029
chr16-089228103-C-T	chr16	89228103	C	T	54657068	PASS	0.92948	nfe	0.8512950000000002	119	134	0.92948
chr16-089228187-C-T	chr16	89228187	C	T	6142126	PASS	0.34417	amr	0.11172	12	134	0.34417
chr16-089228281-A-T	chr16	89228281	A	T	8883	PASS	1.9206e-4	nfe	5.2999999999999994e-5	1	134	1.9206e-4
chr16-089228289-C-T	chr16	89228289	C	T	47732595	PASS	0.89131	nfe	0.8184900000000005	113	134	0.89131
chr16-089228390-A-G	chr16	89228390	A	G	1849493	PASS	0.093548	sas	0.04123800000000001	7	134	0.093548
chr16-089228419-A-G	chr16	89228419	A	G	1247044	PASS	0.17255	eas	0.03242700000000002	6	134	0.17255
chr16-089228498-C-T	chr16	89228498	C	T	2215	VQSRTrancheSNP99.80to99.90	8.1941e-4	mid	2.2000000000000003e-5	1	134	8.1941e-4
chr16-089228638-T-*	chr16	89228638	T	*	2391245	PASS	0	none	0	0	134	1e-6
chr16-089228638-T-C	chr16	89228638	T	C	2391245	PASS	0.43386	afr	0.13099700000000003	15	134	0.43386
chr16-089228677-A-C	chr16	89228677	A	C	5605	PASS	0.0020551	eas	0.00184199999999999	2	132	0.0020551
chr16-089228677-A-G	chr16	89228677	A	G	5605	PASS	9.4840000000000007e-05	sas	0	0	132	9.4840000000000007e-05
chr16-089228937-A-G	chr16	89228937	A	G	230820	PASS	0.21022	afr	0.06161300000000001	0	4	0.21022
chr16-089232646-T-A	chr16	89232646	T	A	16763106	PASS	0.10109	afr	0.01629500000000001	0	0	0.10109
chr16-089232646-T-TA	chr16	89232646	T	TA	16763106	PASS	0.89591	nfe	0.5349060000000007	0	0	0.89591
chr16-089232792-C-*	chr16	89232792	C	*	95599494	PASS	0	none	0.002881	0	0	0.002881
chr16-089232792-C-A	chr16	89232792	C	A	95599494	PASS	0.90579	nfe	0.6427210000000005	0	0	0.90579
chr16-089232792-C-G	chr16	89232792	C	G	95599494	PASS	0.0012835	sas	8.9e-5	0	0	0.0012835
chr16-089232819-C-T	chr16	89232819	C	T	109354200	PASS	0.8967	nfe	0.6207110000000001	0	0	0.8967
chr16-089232843-TCA-*	chr16	89232843	TCA	*	93.97	PASS	0	none	0	0	0	1e-6
chr16-089232843-TCA-T	chr16	89232843	TCA	T	93.97	PASS	1.02e-6	nfe	9e-6	0	0	9e-6
chr16-089232845-A-*	chr16	89232845	A	*	5365	VQSRTrancheSNP99.95to100.00	0	none	2.2000000000000003e-5	0	0	2.2000000000000003e-5
chr16-089232845-A-G	chr16	89232845	A	G	5365	VQSRTrancheSNP99.95to100.00	1.0941e-4	afr	5.2999999999999994e-5	0	0	1.0941e-4
chr16-089232872-T-*	chr16	89232872	T	*	90430627	VQSRTrancheINDEL99.50to99.90	0	none	0.021054	0	0	0.021054
chr16-089232872-T-A	chr16	89232872	T	A	90430627	VQSRTrancheINDEL99.50to99.90	0.89676	nfe	0.6204680000000001	0	0	0.89676
chr16-089232872-T-TATGCAAATCAACTCGCACA	chr16	89232872	T	TATGCAAATCAACTCGCACA	90430627	VQSRTrancheINDEL99.50to99.90	3.172e-5	amr	9e-6	0	0	3.172e-5
chr16-089232872-T-TGCGTATGCAACTCAACTCGCACC	chr16	89232872	T	TGCGTATGCAACTCAACTCGCACC	90430627	VQSRTrancheINDEL99.50to99.90	0	none	2.2000000000000003e-5	0	0	2.2000000000000003e-5
chr16-089232900-A-*	chr16	89232900	A	*	1529	PASS	0	none	1.27e-4	0	0	1.27e-4
chr16-089232900-A-G	chr16	89232900	A	G	1529	PASS	1.6e-6	nfe	6.310000000000003e-4	0	0	6.310000000000003e-4
chr16-089232975-G-*	chr16	89232975	G	*	38869880	VQSRTrancheINDEL97.00to99.00	0	none	0.00151599999999999	0	0	0.00151599999999999
chr16-089232975-G-C	chr16	89232975	G	C	38869880	VQSRTrancheINDEL97.00to99.00	0.99536	nfe	0.29586699999999977	0	0	0.99536
chr16-089232975-G-GCTCGCTCTGCGTATGCAACCCAGCTCGCTCTGCGTATGCAACTC	chr16	89232975	G	GCTCGCTCTGCGTATGCAACCCAGCTCGCTCTGCGTATGCAACTC	38869880	VQSRTrancheINDEL97.00to99.00	0	none	0	0	0	1e-6
chr16-089232975-G-GCTCGCTCTGCGTATGCAACTC	chr16	89232975	G	GCTCGCTCTGCGTATGCAACTC	38869880	VQSRTrancheINDEL97.00to99.00	2.712e-5	nfe	3.6999999999999985e-5	0	0	3.6999999999999985e-5
chr16-089233399-A-*	chr16	89233399	A	*	45617808	VQSRTrancheSNP99.90to99.95	0	none	0.019868	0	0	0.019868
chr16-089233399-A-G	chr16	89233399	A	G	45617808	VQSRTrancheSNP99.90to99.95	0.59484	mid	0.3078379999999995	0	0	0.59484
chr16-089233482-A-*	chr16	89233482	A	*	25109739	VQSRTrancheINDEL99.95to100.00	0	none	0.37094299999999947	0	0	0.37094299999999947
chr16-089233482-A-AACTCAACTCG	chr16	89233482	A	AACTCAACTCG	25109739	VQSRTrancheINDEL99.95to100.00	0	none	9e-6	0	0	9e-6
chr16-089233482-A-AACTCG	chr16	89233482	A	AACTCG	25109739	VQSRTrancheINDEL99.95to100.00	0	none	3.6999999999999985e-5	0	0	3.6999999999999985e-5
chr16-089233482-A-ACTGCGTGTGCAACTCAACTCG	chr16	89233482	A	ACTGCGTGTGCAACTCAACTCG	25109739	VQSRTrancheINDEL99.95to100.00	0.0034498	mid	0.005876	0	0	0.005876
chr16-089233482-A-ACTGCGTGTGCAACTCAACTTG	chr16	89233482	A	ACTGCGTGTGCAACTCAACTTG	25109739	VQSRTrancheINDEL99.95to100.00	0	none	9e-6	0	0	9e-6
chr16-089233482-A-G	chr16	89233482	A	G	25109739	VQSRTrancheINDEL99.95to100.00	0.51791	amr	0.06018700000000001	0	0	0.51791
chr16-089233482-A-T	chr16	89233482	A	T	25109739	VQSRTrancheINDEL99.95to100.00	0	none	0	0	0	1e-6
chr16-089233491-A-*	chr16	89233491	A	*	16389809	VQSRTrancheSNP99.95to100.00	0	none	0.3687269999999998	0	0	0.3687269999999998
chr16-089233491-A-G	chr16	89233491	A	G	16389809	VQSRTrancheSNP99.95to100.00	0.52412	amr	0.05607000000000001	0	0	0.52412
chr16-089233607-A-*	chr16	89233607	A	*	124681909	PASS	0	none	9e-6	0	0	9e-6
chr16-089233607-A-G	chr16	89233607	A	G	124681909	PASS	0.99806	nfe	0.7909560000000002	0	0	0.99806
chr16-089233739-ATATGCAACTCAACTCGCACTGCG-*	chr16	89233739	ATATGCAACTCAACTCGCACTGCG	*	105177390	VQSRTrancheINDEL99.50to99.90	0	none	0.017793	0	0	0.017793
chr16-089233739-ATATGCAACTCAACTCGCACTGCG-A	chr16	89233739	ATATGCAACTCAACTCGCACTGCG	A	105177390	VQSRTrancheINDEL99.50to99.90	0	none	0	0	0	1e-6
chr16-089233739-ATATGCAACTCAACTCGCACTGCG-ATATGCAACTCAACTCGCACTGCGTATGCAACTCAACTCGCACTGCG	chr16	89233739	ATATGCAACTCAACTCGCACTGCG	ATATGCAACTCAACTCGCACTGCGTATGCAACTCAACTCGCACTGCG	105177390	VQSRTrancheINDEL99.50to99.90	0	none	0	0	0	1e-6
chr16-089233739-ATATGCAACTCAACTCGCACTGCG-ATATGCAACTCAACTCGCTCTGCGTATGCAACTCAACTCGCACTGCG	chr16	89233739	ATATGCAACTCAACTCGCACTGCG	ATATGCAACTCAACTCGCTCTGCGTATGCAACTCAACTCGCACTGCG	105177390	VQSRTrancheINDEL99.50to99.90	0	none	0	0	0	1e-6
chr16-089233739-ATATGCAACTCAACTCGCACTGCG-ATGCAACTCAACTCGCACTGCGTATGCAACTCAACTCGCACTGCG	chr16	89233739	ATATGCAACTCAACTCGCACTGCG	ATGCAACTCAACTCGCACTGCGTATGCAACTCAACTCGCACTGCG	105177390	VQSRTrancheINDEL99.50to99.90	0	none	3.150000000000005e-4	0	0	3.150000000000005e-4
chr16-089233739-ATATGCAACTCAACTCGCACTGCG-ATGCAACTCAGCTCGCACTGCGTATGCAACTCAACTCGCACTGCG	chr16	89233739	ATATGCAACTCAACTCGCACTGCG	ATGCAACTCAGCTCGCACTGCGTATGCAACTCAACTCGCACTGCG	105177390	VQSRTrancheINDEL99.50to99.90	0	none	0.002506	0	0	0.002506
chr16-089233739-ATATGCAACTCAACTCGCACTGCG-GTATGCAACTCAACTCGCACTGCG	chr16	89233739	ATATGCAACTCAACTCGCACTGCG	GTATGCAACTCAACTCGCACTGCG	105177390	VQSRTrancheINDEL99.50to99.90	0	none	0.7072460000000006	0	0	0.7072460000000006
chr16-089233739-ATATGCAACTCAACTCGCACTGCG-TTATGCAACTCAACTCGCACTGCG	chr16	89233739	ATATGCAACTCAACTCGCACTGCG	TTATGCAACTCAACTCGCACTGCG	105177390	VQSRTrancheINDEL99.50to99.90	0	none	3.6999999999999985e-5	0	0	3.6999999999999985e-5
chr16-089233785-G-*	chr16	89233785	G	*	2707	VQSRTrancheSNP99.90to99.95	0	none	3.590000000000004e-4	0	0	3.590000000000004e-4
chr16-089233785-G-A	chr16	89233785	G	A	2707	VQSRTrancheSNP99.90to99.95	3.82e-6	nfe	3.6999999999999985e-5	0	0	3.6999999999999985e-5
chr16-089233785-G-T	chr16	89233785	G	T	2707	VQSRTrancheSNP99.90to99.95	0	none	9e-6	0	0	9e-6
chr16-089236900-C-A	chr16	89236900	C	A	10739	PASS	0	none	0	0	0	1e-6
chr16-089236900-C-G	chr16	89236900	C	G	10739	PASS	0	none	0.00774	0	0	0.00774
chr16-089236917-A-T	chr16	89236917	A	T	11532	PASS	0.012691	nfe	0.007611	0	0	0.012691
chr16-089237071-TAA-T	chr16	89237071	TAA	T	60340.97	PASS	0	none	0.00122499999999999	0	0	0.00122499999999999
chr16-089237071-TAA-TA	chr16	89237071	TAA	TA	60340.97	PASS	0	none	0.04837100000000002	0	0	0.04837100000000002
chr16-089237195-A-T	chr16	89237195	A	T	118508	PASS	0.45212	nfe	0.082425	0	0	0.45212
chr16-089267978-C-T	chr16	89267978	C	T	26623	PASS	0.0096758	nfe	0.004425	0	0	0.0096758
chr16-089267980-T-A	chr16	89267980	T	A	164954	PASS	0.26244	eas	0.04688200000000001	0	0	0.26244
chr16-089268198-G-C	chr16	89268198	G	C	21984	PASS	0.0090302	nfe	0.003007	0	2	0.0090302
chr16-089270279-G-A	chr16	89270279	G	A	75881	PASS	0.017758	nfe	0.01532399999999999	0	0	0.017758
chr16-089270339-CTT-*	chr16	89270339	CTT	*	5915672.97	PASS	0	none	2.2000000000000003e-5	0	0	2.2000000000000003e-5
chr16-089270339-CTT-C	chr16	89270339	CTT	C	5915672.97	PASS	0.8596	afr	0.6005380000000006	0	0	0.8596
chr16-089270341-T-*	chr16	89270341	T	*	1132	PASS	0	none	0.6005380000000006	0	0	0.6005380000000006
chr16-089270341-T-C	chr16	89270341	T	C	1132	PASS	0	none	0	0	0	1e-6
chr16-089270341-T-G	chr16	89270341	T	G	1132	PASS	0	none	9e-6	0	0	9e-6
chr16-089270450-C-T	chr16	89270450	C	T	19455	PASS	0.026356	afr	0.002407	0	24	0.026356
chr16-089270463-C-G	chr16	89270463	C	G	9997	PASS	0.0016505	nfe	7.960000000000004e-4	1	38	0.0016505
chr16-089270463-C-T	chr16	89270463	C	T	9997	PASS	9.4325e-4	mid	9e-6	0	38	9.4325e-4
chr16-089270498-A-C	chr16	89270498	A	C	85486	PASS	0.031023	eas	0.005278	1	64	0.031023
chr16-089270498-A-G	chr16	89270498	A	G	85486	PASS	0	none	0	0	64	1e-6
chr16-089270664-C-A	chr16	89270664	C	A	6118	PASS	5.354e-5	nfe	9e-6	1	134	5.354e-5
chr16-089270664-C-T	chr16	89270664	C	T	6118	PASS	5.795e-5	amr	7.099999999999998e-5	0	134	7.099999999999998e-5
chr16-089270735-C-*	chr16	89270735	C	*	4807768	PASS	0	none	3.6999999999999985e-5	0	134	3.6999999999999985e-5
chr16-089270735-C-A	chr16	89270735	C	A	4807768	PASS	0.33867	eas	0.10846900000000002	15	134	0.33867
chr16-089270735-C-T	chr16	89270735	C	T	4807768	PASS	0.0022029	afr	8.9e-5	0	134	0.0022029
chr16-089270766-A-G	chr16	89270766	A	G	214361	PASS	0.025801	sas	0.002866	1	132	0.025801
chr16-089271118-G-A	chr16	89271118	G	A	1331951	PASS	0.072151	nfe	0.05800000000000001	12	130	0.072151
chr16-089271238-CTTTTT-ATTTTT	chr16	89271238	CTTTTT	ATTTTT	2828219	PASS	0	none	2.2000000000000003e-5	0	8	2.2000000000000003e-5
chr16-089271238-CTTTTT-C	chr16	89271238	CTTTTT	C	2828219	PASS	1.43e-5	nfe	1.87e-4	0	8	1.87e-4
chr16-089271238-CTTTTT-CT	chr16	89271238	CTTTTT	CT	2828219	PASS	0	none	0.00178599999999999	0	8	0.00178599999999999
chr16-089271238-CTTTTT-CTT	chr16	89271238	CTTTTT	CTT	2828219	PASS	0	none	0.02419600000000001	1	8	0.02419600000000001
chr16-089271238-CTTTTT-CTTT	chr16	89271238	CTTTTT	CTTT	2828219	PASS	0	none	0.172052	2	8	0.172052
chr16-089271238-CTTTTT-CTTTT	chr16	89271238	CTTTTT	CTTTT	2828219	PASS	0	none	0.36404599999999937	5	8	0.36404599999999937
chr16-089271238-CTTTTT-CTTTTTT	chr16	89271238	CTTTTT	CTTTTTT	2828219	PASS	0	none	0.01018099999999999	0	8	0.01018099999999999
chr16-089271238-CTTTTT-CTTTTTTT	chr16	89271238	CTTTTT	CTTTTTTT	2828219	PASS	0	none	2.08e-4	0	8	2.08e-4
chr16-089271238-CTTTTT-CTTTTTTTT	chr16	89271238	CTTTTT	CTTTTTTTT	2828219	PASS	0	none	2.2000000000000003e-5	0	8	2.2000000000000003e-5
chr16-089271238-CTTTTT-TTTTTT	chr16	89271238	CTTTTT	TTTTTT	2828219	PASS	0	none	0	0	8	1e-6
chr16-089271239-T-*	chr16	89271239	T	*	515	PASS	0	none	0.4935529999999995	4	6	0.4935529999999995
chr16-089271239-T-C	chr16	89271239	T	C	515	PASS	0	none	1.87e-4	0	6	1.87e-4
chr16-089271240-T-*	chr16	89271240	T	*	46	PASS	0	none	0.2781179999999996	2	4	0.2781179999999996
chr16-089271240-T-C	chr16	89271240	T	C	46	PASS	0	none	8.9e-5	0	4	8.9e-5
chr16-089271392-C-T	chr16	89271392	C	T	242063	PASS	0.065455	nfe	0.039681	0	0	0.065455
chr16-089272318-C-T	chr16	89272318	C	T	105064	PASS	0.4976	nfe	0.07425200000000003	0	0	0.4976
chr16-089274760-C-G	chr16	89274760	C	G	8509478	PASS	0.40797	eas	0.152256	19	134	0.40797
chr16-089278714-G-A	chr16	89278714	G	A	34797003	PASS	0.74136	nfe	0.6449230000000007	26	38	0.74136
chr16-089278714-G-T	chr16	89278714	G	T	34797003	PASS	0	none	0	0	38	1e-6
chr16-089278719-G-A	chr16	89278719	G	A	929613	PASS	0.030915	nfe	0.01552599999999999	2	44	0.030915
chr16-089278727-T-G	chr16	89278727	T	G	159	PASS	1.74e-6	nfe	5.2999999999999994e-5	1	48	5.2999999999999994e-5
chr16-089278753-GGA-G	chr16	89278753	GGA	G	246194.97	PASS	0.0075554	nfe	0.005229	0	80	0.0075554
chr16-089279000-G-A	chr16	89279000	G	A	57566285	PASS	0.737	nfe	0.6611730000000002	95	134	0.737
chr16-089279414-G-C	chr16	89279414	G	C	9734681	PASS	0.36874	eas	0.10844200000000002	15	134	0.36874
chr16-089279564-G-A	chr16	89279564	G	A	32967	PASS	0.0010451	amr	4.05e-4	1	134	0.0010451
chr16-089279755-G-A	chr16	89279755	G	A	1514735	PASS	0.062566	eas	0.02255900000000002	5	134	0.062566
chr16-089280126-G-A	chr16	89280126	G	A	2103	PASS	1.5505e-4	eas	0	1	134	1.5505e-4
chr16-089280341-G-A	chr16	89280341	G	A	7916	PASS	2.237e-5	nfe	7.099999999999998e-5	1	134	7.099999999999998e-5
chr16-089280417-T-C	chr16	89280417	T	C	21099	PASS	4.9823e-4	nfe	1.47e-4	1	134	4.9823e-4
chr16-089280475-C-G	chr16	89280475	C	G	1133719	PASS	0.064327	eas	0.02375000000000002	5	134	0.064327
chr16-089280475-C-T	chr16	89280475	C	T	1133719	PASS	6.55e-5	mid	0	0	134	6.55e-5
chr16-089280881-T-C	chr16	89280881	T	C	58827	PASS	0.0021144	nfe	0.00186699999999999	1	134	0.0021144
chr16-089281610-C-T	chr16	89281610	C	T	1650943	PASS	0.060369	eas	0.02247900000000002	5	134	0.060369
chr16-089281670-C-A	chr16	89281670	C	A	378847	PASS	0	none	9e-6	0	134	9e-6
chr16-089281670-C-T	chr16	89281670	C	T	378847	PASS	0.0081397	nfe	0.004851	1	134	0.0081397
chr16-089281781-C-T	chr16	89281781	C	T	1163	VQSRTrancheSNP99.70to99.80	0	none	0	1	134	1e-6
chr16-089282198-A-G	chr16	89282198	A	G	2433345	PASS	0.037398	nfe	0.03295800000000001	3	134	0.037398
chr16-089282588-A-C	chr16	89282588	A	C	4392	PASS	1.3298e-4	nfe	9e-6	1	134	1.3298e-4
chr16-089282615-C-T	chr16	89282615	C	T	111920	PASS	0.0014836	nfe	0.00139899999999999	1	134	0.0014836
chr16-089282720-G-A	chr16	89282720	G	A	1558818	PASS	0.060394	eas	0.02250600000000002	5	134	0.060394
chr16-089282969-G-A	chr16	89282969	G	A	2084461	PASS	1.46e-5	nfe	2.2000000000000003e-5	0	134	2.2000000000000003e-5
chr16-089282969-G-C	chr16	89282969	G	C	2084461	PASS	0.060642	eas	0.02247900000000002	5	134	0.060642
chr16-089283630-G-A	chr16	89283630	G	A	65335042	PASS	0.73283	nfe	0.6770120000000007	94	134	0.73283
chr16-089283770-G-A	chr16	89283770	G	A	81515203	PASS	0.86735	mid	0.8285130000000002	113	134	0.86735
chr16-089284250-C-T	chr16	89284250	C	T	38702	PASS	6.3195e-4	nfe	4.950000000000003e-4	1	134	6.3195e-4
chr16-089284503-G-C	chr16	89284503	G	C	804118	PASS	0.017723	nfe	0.01146999999999998	2	134	0.017723
chr16-089284691-G-A	chr16	89284691	G	A	31472	PASS	0.003729	afr	2.5100000000000014e-4	1	134	0.003729
chr16-089285409-T-C	chr16	89285409	T	C	37591	PASS	4.3789e-4	nfe	2.9400000000000004e-4	1	134	4.3789e-4
chr16-089285485-C-T	chr16	89285485	C	T	1476	PASS	0	none	0	1	134	1e-6
chr16-089285522-C-T	chr16	89285522	C	T	1321359	PASS	0.03254	mid	0.02131500000000002	2	134	0.03254
chr16-089285741-G-A	chr16	89285741	G	A	1923018	PASS	0.065017	nfe	0.04275800000000002	8	134	0.065017
chr16-089285741-G-C	chr16	89285741	G	C	1923018	PASS	8.5e-7	nfe	2.2000000000000003e-5	0	134	2.2000000000000003e-5
chr16-089286270-G-A	chr16	89286270	G	A	31826959	PASS	0.72958	nfe	0.6742500000000006	95	134	0.72958
chr16-089286331-G-A	chr16	89286331	G	A	21014	PASS	0.0023347	amr	4.05e-4	1	132	0.0023347
chr16-089287767-G-A	chr16	89287767	G	A	31	PASS	0	none	0	0	14	1e-6
chr16-089287939-T-C	chr16	89287939	T	C	4634279	PASS	0.76727	nfe	0.6320270000000004	93	122	0.76727
chr16-089288049-C-A	chr16	89288049	C	A	36236	PASS	0.011501	sas	0.002766	1	134	0.011501
chr16-089288461-A-G	chr16	89288461	A	G	49484	PASS	0.0010759	nfe	5.41e-4	1	134	0.0010759
chr16-089288510-G-C	chr16	89288510	G	C	276751	PASS	0.0078605	nfe	0.003245	3	134	0.0078605
chr16-089288870-A-G	chr16	89288870	A	G	26930852	PASS	0.74321	nfe	0.6774180000000007	98	134	0.74321
chr16-089290474-CGGGGGAGGCTCAGGGCTCCAATGGGGGGAGGCTCAGGGCTCCAATG-C	chr16	89290474	CGGGGGAGGCTCAGGGCTCCAATGGGGGGAGGCTCAGGGCTCCAATG	C	8817656.97	ExcessHet	0.0014717	sas	2.09e-4	0	116	0.0014717
chr16-089290474-CGGGGGAGGCTCAGGGCTCCAATGGGGGGAGGCTCAGGGCTCCAATG-CCTCAGGGCTCCAATGGGGGGAGGCTCAGGGCTCCAATG	chr16	89290474	CGGGGGAGGCTCAGGGCTCCAATGGGGGGAGGCTCAGGGCTCCAATG	CCTCAGGGCTCCAATGGGGGGAGGCTCAGGGCTCCAATG	8817656.97	ExcessHet	0	none	0	0	116	1e-6
chr16-089290474-CGGGGGAGGCTCAGGGCTCCAATGGGGGGAGGCTCAGGGCTCCAATG-CGGGGGAGGCTCAGGGCTCCAATG	chr16	89290474	CGGGGGAGGCTCAGGGCTCCAATGGGGGGAGGCTCAGGGCTCCAATG	CGGGGGAGGCTCAGGGCTCCAATG	8817656.97	ExcessHet	0	none	0.4682099999999994	78	116	0.4682099999999994
chr16-089290474-CGGGGGAGGCTCAGGGCTCCAATGGGGGGAGGCTCAGGGCTCCAATG-CGGGGGAGGCTCAGGGCTCCAATGGGGGGAGGCTCAGGGCTCCAATGGGGGGAGGCTCAGGGCTCCAATG	chr16	89290474	CGGGGGAGGCTCAGGGCTCCAATGGGGGGAGGCTCAGGGCTCCAATG	CGGGGGAGGCTCAGGGCTCCAATGGGGGGAGGCTCAGGGCTCCAATGGGGGGAGGCTCAGGGCTCCAATG	8817656.97	ExcessHet	0	none	1.27e-4	0	116	1.27e-4
chr16-089290475-G-*	chr16	89290475	G	*	914	VQSRTrancheSNP99.70to99.80	0	none	0.4686399999999994	78	120	0.4686399999999994
chr16-089290475-G-A	chr16	89290475	G	A	914	VQSRTrancheSNP99.70to99.80	3.277e-5	nfe	0	0	120	3.277e-5
chr16-089290483-CTCAGGGCTCCAATGG-*	chr16	89290483	CTCAGGGCTCCAATGG	*	3548	VQSRTrancheINDEL99.50to99.90	0	none	0.4686379999999994	78	120	0.4686379999999994
chr16-089290483-CTCAGGGCTCCAATGG-C	chr16	89290483	CTCAGGGCTCCAATGG	C	3548	VQSRTrancheINDEL99.50to99.90	2.051e-5	sas	0	0	120	2.051e-5
chr16-089290483-CTCAGGGCTCCAATGG-TTCAGGGCTCCAATGG	chr16	89290483	CTCAGGGCTCCAATGG	TTCAGGGCTCCAATGG	3548	VQSRTrancheINDEL99.50to99.90	0	none	0	0	120	1e-6
chr16-089290494-AAT-*	chr16	89290494	AAT	*	647.97	VQSRTrancheINDEL96.00to97.00	0	none	0.4686379999999994	78	118	0.4686379999999994
chr16-089290494-AAT-A	chr16	89290494	AAT	A	647.97	VQSRTrancheINDEL96.00to97.00	1.463e-4	eas	0	0	118	1.463e-4
chr16-089290496-TGGGGGGAG-*	chr16	89290496	TGGGGGGAG	*	4596	VQSRTrancheINDEL99.00to99.50	0	none	0.4685869999999994	78	114	0.4685869999999994
chr16-089290496-TGGGGGGAG-GGGGGGGAG	chr16	89290496	TGGGGGGAG	GGGGGGGAG	4596	VQSRTrancheINDEL99.00to99.50	0	none	7.099999999999998e-5	0	114	7.099999999999998e-5
chr16-089290496-TGGGGGGAG-T	chr16	89290496	TGGGGGGAG	T	4596	VQSRTrancheINDEL99.00to99.50	0	none	0	0	114	1e-6
chr16-089290497-G-*	chr16	89290497	G	*	24431.97	VQSRTrancheINDEL96.00to97.00	0	none	0.4686849999999994	78	120	0.4686849999999994
chr16-089290497-G-GC	chr16	89290497	G	GC	24431.97	VQSRTrancheINDEL96.00to97.00	1.446e-4	eas	0	0	120	1.446e-4
chr16-089290497-G-GGGGGGAGGCTCAGGGCTCCAATGGGGGGAGGCTCAGGGCTCCAATGGGGGGAGGCTCAGGGCTCCAGC	chr16	89290497	G	GGGGGGAGGCTCAGGGCTCCAATGGGGGGAGGCTCAGGGCTCCAATGGGGGGAGGCTCAGGGCTCCAGC	24431.97	VQSRTrancheINDEL96.00to97.00	9.0621e-4	mid	5.180000000000002e-4	0	120	9.0621e-4
chr16-089290497-G-GGGGGGAGGCTCAGGGCTCCAATGGGGGGAGGCTCAGGGCTCCAGC	chr16	89290497	G	GGGGGGAGGCTCAGGGCTCCAATGGGGGGAGGCTCAGGGCTCCAGC	24431.97	VQSRTrancheINDEL96.00to97.00	0.0050254	mid	7.099999999999998e-5	0	120	0.0050254
chr16-089290497-G-GGGGGGAGGCTCAGGGCTCCAATTGGGGGAGGCTCAGGGCTCCAATGGGGGGAGGCTCAGGGCTCCAATGGGGGGAGGCTCAGGGCTCCAGC	chr16	89290497	G	GGGGGGAGGCTCAGGGCTCCAATTGGGGGAGGCTCAGGGCTCCAATGGGGGGAGGCTCAGGGCTCCAATGGGGGGAGGCTCAGGGCTCCAGC	24431.97	VQSRTrancheINDEL96.00to97.00	3.596e-5	amr	5.2999999999999994e-5	0	120	5.2999999999999994e-5
chr16-089290588-G-A	chr16	89290588	G	A	132386	PASS	0.003188	nfe	0.002115	1	134	0.003188
chr16-089290972-C-A	chr16	89290972	C	A	472028	PASS	0.014558	mid	0.006318	1	134	0.014558
chr16-089291642-A-T	chr16	89291642	A	T	815017	PASS	0.064739	eas	0.01797500000000002	0	0	0.064739
chr16-089299326-CCCTGCCCTGTGTGGGGTGCGTGGGGTCTGTGCCCTGTGTGGGGTGCCTGCCCTGTGTGGGGTGTGTGGGGTCTGTGCCCTGTGTGGGGTG-*	chr16	89299326	CCCTGCCCTGTGTGGGGTGCGTGGGGTCTGTGCCCTGTGTGGGGTGCCTGCCCTGTGTGGGGTGTGTGGGGTCTGTGCCCTGTGTGGGGTG	*	10424	VQSRTrancheINDEL99.50to99.90	0	none	6.310000000000003e-4	0	0	6.310000000000003e-4
chr16-089299326-CCCTGCCCTGTGTGGGGTGCGTGGGGTCTGTGCCCTGTGTGGGGTGCCTGCCCTGTGTGGGGTGTGTGGGGTCTGTGCCCTGTGTGGGGTG-ACCTGCCCTGTGTGGGGTGCGTGGGGTCTGTGCCCTGTGTGGGGTGCCTGCCCTGTGTGGGGTGTGTGGGGTCTGTGCCCTGTGTGGGGTG	chr16	89299326	CCCTGCCCTGTGTGGGGTGCGTGGGGTCTGTGCCCTGTGTGGGGTGCCTGCCCTGTGTGGGGTGTGTGGGGTCTGTGCCCTGTGTGGGGTG	ACCTGCCCTGTGTGGGGTGCGTGGGGTCTGTGCCCTGTGTGGGGTGCCTGCCCTGTGTGGGGTGTGTGGGGTCTGTGCCCTGTGTGGGGTG	10424	VQSRTrancheINDEL99.50to99.90	0	none	7.710000000000004e-4	0	0	7.710000000000004e-4
chr16-089299326-CCCTGCCCTGTGTGGGGTGCGTGGGGTCTGTGCCCTGTGTGGGGTGCCTGCCCTGTGTGGGGTGTGTGGGGTCTGTGCCCTGTGTGGGGTG-C	chr16	89299326	CCCTGCCCTGTGTGGGGTGCGTGGGGTCTGTGCCCTGTGTGGGGTGCCTGCCCTGTGTGGGGTGTGTGGGGTCTGTGCCCTGTGTGGGGTG	C	10424	VQSRTrancheINDEL99.50to99.90	9.13e-6	nfe	2.2000000000000003e-5	0	0	2.2000000000000003e-5
chr16-089299326-CCCTGCCCTGTGTGGGGTGCGTGGGGTCTGTGCCCTGTGTGGGGTGCCTGCCCTGTGTGGGGTGTGTGGGGTCTGTGCCCTGTGTGGGGTG-CCCTGCCCTGTGTGAGGTGCCTGCCCTGTGTGGGGTGCGTGGGGTCTGTGCCCTGTGTGGGGTGCCTGCCCTGTGTGGGGTGTGTGGGGTCTGTGCCCTGTGTGGGGTG	chr16	89299326	CCCTGCCCTGTGTGGGGTGCGTGGGGTCTGTGCCCTGTGTGGGGTGCCTGCCCTGTGTGGGGTGTGTGGGGTCTGTGCCCTGTGTGGGGTG	CCCTGCCCTGTGTGAGGTGCCTGCCCTGTGTGGGGTGCGTGGGGTCTGTGCCCTGTGTGGGGTGCCTGCCCTGTGTGGGGTGTGTGGGGTCTGTGCCCTGTGTGGGGTG	10424	VQSRTrancheINDEL99.50to99.90	0	none	0	0	0	1e-6
chr16-089299326-CCCTGCCCTGTGTGGGGTGCGTGGGGTCTGTGCCCTGTGTGGGGTGCCTGCCCTGTGTGGGGTGTGTGGGGTCTGTGCCCTGTGTGGGGTG-CCCTGCCCTGTGTGGGGTGCGTGGGGTCTGTGCCCTGTGTGGGGTGCCTGCCCTGTGTGGGGTGCGTGGGGTCTGTGCCCTGTGTGGGGTGCCTGCCCTGTGTGGGGTGTGTGGGGTCTGTGCCCTGTGTGGGGTG	chr16	89299326	CCCTGCCCTGTGTGGGGTGCGTGGGGTCTGTGCCCTGTGTGGGGTGCCTGCCCTGTGTGGGGTGTGTGGGGTCTGTGCCCTGTGTGGGGTG	CCCTGCCCTGTGTGGGGTGCGTGGGGTCTGTGCCCTGTGTGGGGTGCCTGCCCTGTGTGGGGTGCGTGGGGTCTGTGCCCTGTGTGGGGTGCCTGCCCTGTGTGGGGTGTGTGGGGTCTGTGCCCTGTGTGGGGTG	10424	VQSRTrancheINDEL99.50to99.90	0	none	0	0	0	1e-6
chr16-089299326-CCCTGCCCTGTGTGGGGTGCGTGGGGTCTGTGCCCTGTGTGGGGTGCCTGCCCTGTGTGGGGTGTGTGGGGTCTGTGCCCTGTGTGGGGTG-CCCTGCCCTGTGTGGGGTGTGTGGGGTCTGTGCCCTGTGTGGGGTG	chr16	89299326	CCCTGCCCTGTGTGGGGTGCGTGGGGTCTGTGCCCTGTGTGGGGTGCCTGCCCTGTGTGGGGTGTGTGGGGTCTGTGCCCTGTGTGGGGTG	CCCTGCCCTGTGTGGGGTGTGTGGGGTCTGTGCCCTGTGTGGGGTG	10424	VQSRTrancheINDEL99.50to99.90	0	none	8.9e-5	0	0	8.9e-5
chr16-089299326-CCCTGCCCTGTGTGGGGTGCGTGGGGTCTGTGCCCTGTGTGGGGTGCCTGCCCTGTGTGGGGTGTGTGGGGTCTGTGCCCTGTGTGGGGTG-GCCTGCCCTGTGTGGGGTGCGTGGGGTCTGTGCCCTGTGTGGGGTGCCTGCCCTGTGTGGGGTGTGTGGGGTCTGTGCCCTGTGTGGGGTG	chr16	89299326	CCCTGCCCTGTGTGGGGTGCGTGGGGTCTGTGCCCTGTGTGGGGTGCCTGCCCTGTGTGGGGTGTGTGGGGTCTGTGCCCTGTGTGGGGTG	GCCTGCCCTGTGTGGGGTGCGTGGGGTCTGTGCCCTGTGTGGGGTGCCTGCCCTGTGTGGGGTGTGTGGGGTCTGTGCCCTGTGTGGGGTG	10424	VQSRTrancheINDEL99.50to99.90	0	none	0.003511	0	0	0.003511
chr16-089299345-CGTGGGGTCTGTGCCCTGTGTGGGGTGCCTGCCCTGTGTGGGGTGT-*	chr16	89299345	CGTGGGGTCTGTGCCCTGTGTGGGGTGCCTGCCCTGTGTGGGGTGT	*	5386	VQSRTrancheINDEL99.50to99.90	0	none	8.180000000000003e-4	0	0	8.180000000000003e-4
chr16-089299345-CGTGGGGTCTGTGCCCTGTGTGGGGTGCCTGCCCTGTGTGGGGTGT-C	chr16	89299345	CGTGGGGTCTGTGCCCTGTGTGGGGTGCCTGCCCTGTGTGGGGTGT	C	5386	VQSRTrancheINDEL99.50to99.90	1.5622e-4	amr	4.260000000000005e-4	0	0	4.260000000000005e-4
chr16-089299345-CGTGGGGTCTGTGCCCTGTGTGGGGTGCCTGCCCTGTGTGGGGTGT-CCTGTGCCCTGTGTGGGGTGCCTGCCCTGTGTGGGGTGT	chr16	89299345	CGTGGGGTCTGTGCCCTGTGTGGGGTGCCTGCCCTGTGTGGGGTGT	CCTGTGCCCTGTGTGGGGTGCCTGCCCTGTGTGGGGTGT	5386	VQSRTrancheINDEL99.50to99.90	0	none	1.47e-4	0	0	1.47e-4
chr16-089299345-CGTGGGGTCTGTGCCCTGTGTGGGGTGCCTGCCCTGTGTGGGGTGT-CGTGGGGTCTGTGCCCTGTGTGGGGTGTGTGGGGTCTGTGCCCTGTGTGGGGTGCCTGCCCTGTGTGGGGTGT	chr16	89299345	CGTGGGGTCTGTGCCCTGTGTGGGGTGCCTGCCCTGTGTGGGGTGT	CGTGGGGTCTGTGCCCTGTGTGGGGTGTGTGGGGTCTGTGCCCTGTGTGGGGTGCCTGCCCTGTGTGGGGTGT	5386	VQSRTrancheINDEL99.50to99.90	0	none	0	0	0	1e-6
chr16-089299345-CGTGGGGTCTGTGCCCTGTGTGGGGTGCCTGCCCTGTGTGGGGTGT-CGTGGGGTGCCTGCCCTGTGTGGGGTGT	chr16	89299345	CGTGGGGTCTGTGCCCTGTGTGGGGTGCCTGCCCTGTGTGGGGTGT	CGTGGGGTGCCTGCCCTGTGTGGGGTGT	5386	VQSRTrancheINDEL99.50to99.90	0	none	0	0	0	1e-6
chr16-089299345-CGTGGGGTCTGTGCCCTGTGTGGGGTGCCTGCCCTGTGTGGGGTGT-TGTGGGGTCTGTGCCCTGTGTGGGGTGCCTGCCCTGTGTGGGGTGT	chr16	89299345	CGTGGGGTCTGTGCCCTGTGTGGGGTGCCTGCCCTGTGTGGGGTGT	TGTGGGGTCTGTGCCCTGTGTGGGGTGCCTGCCCTGTGTGGGGTGT	5386	VQSRTrancheINDEL99.50to99.90	0	none	0.002656	0	0	0.002656
chr16-089299357-G-*	chr16	89299357	G	*	2000	VQSRTrancheSNP99.90to99.95	0	none	0.002033	0	0	0.002033
chr16-089299357-G-A	chr16	89299357	G	A	2000	VQSRTrancheSNP99.90to99.95	2.5516e-4	sas	0.00107999999999999	0	0	0.00107999999999999
chr16-089299357-G-C	chr16	89299357	G	C	2000	VQSRTrancheSNP99.90to99.95	0	none	0	0	0	1e-6
chr16-089299372-CCTGCCCTGTGTGGGGTGT-*	chr16	89299372	CCTGCCCTGTGTGGGGTGT	*	442	VQSRTrancheINDEL95.00to96.00	0	none	0.00341	0	0	0.00341
chr16-089299372-CCTGCCCTGTGTGGGGTGT-ACTGCCCTGTGTGGGGTGT	chr16	89299372	CCTGCCCTGTGTGGGGTGT	ACTGCCCTGTGTGGGGTGT	442	VQSRTrancheINDEL95.00to96.00	0	none	9e-6	0	0	9e-6
chr16-089299372-CCTGCCCTGTGTGGGGTGT-C	chr16	89299372	CCTGCCCTGTGTGGGGTGT	C	442	VQSRTrancheINDEL95.00to96.00	1.1883e-4	nfe	6.999999999999998e-5	0	0	1.1883e-4
chr16-089299372-CCTGCCCTGTGTGGGGTGT-CGTGGGGTGT	chr16	89299372	CCTGCCCTGTGTGGGGTGT	CGTGGGGTGT	442	VQSRTrancheINDEL95.00to96.00	0	none	0	0	0	1e-6
chr16-089299373-CTGCCCTGTGTGGGGTGTGTGGGGTCTG-*	chr16	89299373	CTGCCCTGTGTGGGGTGTGTGGGGTCTG	*	122	VQSRTrancheINDEL99.50to99.90	0	none	0.003587	0	0	0.003587
chr16-089299373-CTGCCCTGTGTGGGGTGTGTGGGGTCTG-C	chr16	89299373	CTGCCCTGTGTGGGGTGTGTGGGGTCTG	C	122	VQSRTrancheINDEL99.50to99.90	2.854e-5	sas	0	0	0	2.854e-5
chr16-089299373-CTGCCCTGTGTGGGGTGTGTGGGGTCTG-GTGCCCTGTGTGGGGTGTGTGGGGTCTG	chr16	89299373	CTGCCCTGTGTGGGGTGTGTGGGGTCTG	GTGCCCTGTGTGGGGTGTGTGGGGTCTG	122	VQSRTrancheINDEL99.50to99.90	0	none	0	0	0	1e-6
chr16-089299373-CTGCCCTGTGTGGGGTGTGTGGGGTCTG-TTGCCCTGTGTGGGGTGTGTGGGGTCTG	chr16	89299373	CTGCCCTGTGTGGGGTGTGTGGGGTCTG	TTGCCCTGTGTGGGGTGTGTGGGGTCTG	122	VQSRTrancheINDEL99.50to99.90	0	none	0	0	0	1e-6
chr16-089299374-T-*	chr16	89299374	T	*	40	VQSRTrancheSNP99.80to99.90	0	none	0.00129699999999999	0	0	0.00129699999999999
chr16-089299374-T-C	chr16	89299374	T	C	40	VQSRTrancheSNP99.80to99.90	0	none	0	0	0	1e-6
chr16-089299375-GCCCTGTGTGGGGTGTGTGGGGTCTGTGCCCTGTGTGGGGTGCCTGCCCTGTGTGGGATGCA-*	chr16	89299375	GCCCTGTGTGGGGTGTGTGGGGTCTGTGCCCTGTGTGGGGTGCCTGCCCTGTGTGGGATGCA	*	6525	PASS	0	none	0.00129699999999999	0	0	0.00129699999999999
chr16-089299375-GCCCTGTGTGGGGTGTGTGGGGTCTGTGCCCTGTGTGGGGTGCCTGCCCTGTGTGGGATGCA-ACCCTGTGTGGGGTGTGTGGGGTCTGTGCCCTGTGTGGGGTGCCTGCCCTGTGTGGGATGCA	chr16	89299375	GCCCTGTGTGGGGTGTGTGGGGTCTGTGCCCTGTGTGGGGTGCCTGCCCTGTGTGGGATGCA	ACCCTGTGTGGGGTGTGTGGGGTCTGTGCCCTGTGTGGGGTGCCTGCCCTGTGTGGGATGCA	6525	PASS	0	none	9e-6	0	0	9e-6
chr16-089299375-GCCCTGTGTGGGGTGTGTGGGGTCTGTGCCCTGTGTGGGGTGCCTGCCCTGTGTGGGATGCA-G	chr16	89299375	GCCCTGTGTGGGGTGTGTGGGGTCTGTGCCCTGTGTGGGGTGCCTGCCCTGTGTGGGATGCA	G	6525	PASS	0.0034347	nfe	0.00103199999999999	0	0	0.0034347
chr16-089299376-C-*	chr16	89299376	C	*	495	VQSRTrancheSNP99.80to99.90	0	none	0.002506	0	0	0.002506
chr16-089299376-C-A	chr16	89299376	C	A	495	VQSRTrancheSNP99.80to99.90	1.2344e-4	nfe	2.720000000000003e-4	0	0	2.720000000000003e-4
chr16-089299376-C-G	chr16	89299376	C	G	495	VQSRTrancheSNP99.80to99.90	0	none	0	0	0	1e-6
chr16-089299376-C-T	chr16	89299376	C	T	495	VQSRTrancheSNP99.80to99.90	0	none	0	0	0	1e-6
chr16-089299379-TGTGTGGG-*	chr16	89299379	TGTGTGGG	*	1624	VQSRTrancheINDEL99.50to99.90	0	none	0.002231	0	0	0.002231
chr16-089299379-TGTGTGGG-CGTGTGGG	chr16	89299379	TGTGTGGG	CGTGTGGG	1624	VQSRTrancheINDEL99.50to99.90	0	none	5.620000000000005e-4	0	0	5.620000000000005e-4
chr16-089299379-TGTGTGGG-GGTGTGGG	chr16	89299379	TGTGTGGG	GGTGTGGG	1624	VQSRTrancheINDEL99.50to99.90	0	none	0	0	0	1e-6
chr16-089299379-TGTGTGGG-T	chr16	89299379	TGTGTGGG	T	1624	VQSRTrancheINDEL99.50to99.90	0	none	2.2000000000000003e-5	0	0	2.2000000000000003e-5
chr16-089299384-G-*	chr16	89299384	G	*	48	PASS	0	none	0.002281	0	0	0.002281
chr16-089299384-G-T	chr16	89299384	G	T	48	PASS	0	none	0	0	0	1e-6
chr16-089299385-G-*	chr16	89299385	G	*	3804	VQSRTrancheSNP99.90to99.95	0	none	0.002281	0	0	0.002281
chr16-089299385-G-T	chr16	89299385	G	T	3804	VQSRTrancheSNP99.90to99.95	5.0575e-4	amr	0.00129699999999999	0	0	0.00129699999999999
chr16-089299386-G-*	chr16	89299386	G	*	36	PASS	0	none	0.002281	0	0	0.002281
chr16-089299386-G-A	chr16	89299386	G	A	36	PASS	0	none	0	0	0	1e-6
chr16-089299387-GTGTGTGGGGTCTGTGCCCTGTGTGGGGTGCCTGCCCTGTGTGGGA-*	chr16	89299387	GTGTGTGGGGTCTGTGCCCTGTGTGGGGTGCCTGCCCTGTGTGGGA	*	5247	VQSRTrancheINDEL99.50to99.90	0	none	0.002207	0	0	0.002207
chr16-089299387-GTGTGTGGGGTCTGTGCCCTGTGTGGGGTGCCTGCCCTGTGTGGGA-ATGTGTGGGGTCTGTGCCCTGTGTGGGGTGCCTGCCCTGTGTGGGA	chr16	89299387	GTGTGTGGGGTCTGTGCCCTGTGTGGGGTGCCTGCCCTGTGTGGGA	ATGTGTGGGGTCTGTGCCCTGTGTGGGGTGCCTGCCCTGTGTGGGA	5247	VQSRTrancheINDEL99.50to99.90	0	none	0.00134599999999999	0	0	0.00134599999999999
chr16-089299387-GTGTGTGGGGTCTGTGCCCTGTGTGGGGTGCCTGCCCTGTGTGGGA-CTGTGTGGGGTCTGTGCCCTGTGTGGGGTGCCTGCCCTGTGTGGGA	chr16	89299387	GTGTGTGGGGTCTGTGCCCTGTGTGGGGTGCCTGCCCTGTGTGGGA	CTGTGTGGGGTCTGTGCCCTGTGTGGGGTGCCTGCCCTGTGTGGGA	5247	VQSRTrancheINDEL99.50to99.90	0	none	7.010000000000006e-4	0	0	7.010000000000006e-4
chr16-089299387-GTGTGTGGGGTCTGTGCCCTGTGTGGGGTGCCTGCCCTGTGTGGGA-G	chr16	89299387	GTGTGTGGGGTCTGTGCCCTGTGTGGGGTGCCTGCCCTGTGTGGGA	G	5247	VQSRTrancheINDEL99.50to99.90	0	none	0	0	0	1e-6
chr16-089299387-GTGTGTGGGGTCTGTGCCCTGTGTGGGGTGCCTGCCCTGTGTGGGA-GATGTGTGGGGTCTGTGCCCTGTGTGGGGTGCCTGCCCTGTGTGGGA	chr16	89299387	GTGTGTGGGGTCTGTGCCCTGTGTGGGGTGCCTGCCCTGTGTGGGA	GATGTGTGGGGTCTGTGCCCTGTGTGGGGTGCCTGCCCTGTGTGGGA	5247	VQSRTrancheINDEL99.50to99.90	0	none	0	0	0	1e-6
chr16-089299389-GTGTGGGGTC-*	chr16	89299389	GTGTGGGGTC	*	105	VQSRTrancheINDEL99.50to99.90	0	none	0.002207	0	0	0.002207
chr16-089299389-GTGTGGGGTC-CTGTGGGGTC	chr16	89299389	GTGTGGGGTC	CTGTGGGGTC	105	VQSRTrancheINDEL99.50to99.90	0	none	0	0	0	1e-6
chr16-089299389-GTGTGGGGTC-G	chr16	89299389	GTGTGGGGTC	G	105	VQSRTrancheINDEL99.50to99.90	0	none	0	0	0	1e-6
chr16-089299390-T-*	chr16	89299390	T	*	31961	VQSRTrancheSNP99.70to99.80	0	none	0.002157	0	0	0.002157
chr16-089299390-T-C	chr16	89299390	T	C	31961	VQSRTrancheSNP99.70to99.80	0.10488	amr	0.01527199999999999	0	0	0.10488
chr16-089299390-T-G	chr16	89299390	T	G	31961	VQSRTrancheSNP99.70to99.80	0	none	5.2999999999999994e-5	0	0	5.2999999999999994e-5
chr16-089299684-CTGTGTGGGATGCCTGCCCTGTGTGGGGTGCCTGCCCTGTGTGGGATGCGTGGGGTCTGTGCCT-*	chr16	89299684	CTGTGTGGGATGCCTGCCCTGTGTGGGGTGCCTGCCCTGTGTGGGATGCGTGGGGTCTGTGCCT	*	681	VQSRTrancheINDEL99.50to99.90	0	none	2.93e-4	0	0	2.93e-4
chr16-089299684-CTGTGTGGGATGCCTGCCCTGTGTGGGGTGCCTGCCCTGTGTGGGATGCGTGGGGTCTGTGCCT-ATGTGTGGGATGCCTGCCCTGTGTGGGGTGCCTGCCCTGTGTGGGATGCGTGGGGTCTGTGCCT	chr16	89299684	CTGTGTGGGATGCCTGCCCTGTGTGGGGTGCCTGCCCTGTGTGGGATGCGTGGGGTCTGTGCCT	ATGTGTGGGATGCCTGCCCTGTGTGGGGTGCCTGCCCTGTGTGGGATGCGTGGGGTCTGTGCCT	681	VQSRTrancheINDEL99.50to99.90	0	none	0	0	0	1e-6
chr16-089299684-CTGTGTGGGATGCCTGCCCTGTGTGGGGTGCCTGCCCTGTGTGGGATGCGTGGGGTCTGTGCCT-C	chr16	89299684	CTGTGTGGGATGCCTGCCCTGTGTGGGGTGCCTGCCCTGTGTGGGATGCGTGGGGTCTGTGCCT	C	681	VQSRTrancheINDEL99.50to99.90	2.9915e-4	sas	8.9e-5	0	0	2.9915e-4
chr16-089299684-CTGTGTGGGATGCCTGCCCTGTGTGGGGTGCCTGCCCTGTGTGGGATGCGTGGGGTCTGTGCCT-TTGTGTGGGATGCCTGCCCTGTGTGGGGTGCCTGCCCTGTGTGGGATGCGTGGGGTCTGTGCCT	chr16	89299684	CTGTGTGGGATGCCTGCCCTGTGTGGGGTGCCTGCCCTGTGTGGGATGCGTGGGGTCTGTGCCT	TTGTGTGGGATGCCTGCCCTGTGTGGGGTGCCTGCCCTGTGTGGGATGCGTGGGGTCTGTGCCT	681	VQSRTrancheINDEL99.50to99.90	0	none	9e-6	0	0	9e-6
chr16-089299689-T-*	chr16	89299689	T	*	48	PASS	0	none	4.480000000000004e-4	0	0	4.480000000000004e-4
chr16-089299689-T-G	chr16	89299689	T	G	48	PASS	0	none	0	0	0	1e-6
chr16-089299691-G-*	chr16	89299691	G	*	75	VQSRTrancheSNP99.80to99.90	0	none	4.480000000000004e-4	0	0	4.480000000000004e-4
chr16-089299691-G-A	chr16	89299691	G	A	75	VQSRTrancheSNP99.80to99.90	0	none	9e-6	0	0	9e-6
chr16-089299692-GAT-*	chr16	89299692	GAT	*	100	VQSRTrancheINDEL99.50to99.90	0	none	4.480000000000004e-4	0	0	4.480000000000004e-4
chr16-089299692-GAT-AAT	chr16	89299692	GAT	AAT	100	VQSRTrancheINDEL99.50to99.90	0	none	0	0	0	1e-6
chr16-089299692-GAT-G	chr16	89299692	GAT	G	100	VQSRTrancheINDEL99.50to99.90	0	none	0	0	0	1e-6
chr16-089299692-GAT-TAT	chr16	89299692	GAT	TAT	100	VQSRTrancheINDEL99.50to99.90	0	none	0	0	0	1e-6
chr16-089299693-ATGCCTGCCCTGTGTGGGGTG-*	chr16	89299693	ATGCCTGCCCTGTGTGGGGTG	*	6123	VQSRTrancheINDEL99.50to99.90	0	none	4.480000000000004e-4	0	0	4.480000000000004e-4
chr16-089299693-ATGCCTGCCCTGTGTGGGGTG-A	chr16	89299693	ATGCCTGCCCTGTGTGGGGTG	A	6123	VQSRTrancheINDEL99.50to99.90	0	none	0	0	0	1e-6
chr16-089299693-ATGCCTGCCCTGTGTGGGGTG-CTGCCTGCCCTGTGTGGGGTG	chr16	89299693	ATGCCTGCCCTGTGTGGGGTG	CTGCCTGCCCTGTGTGGGGTG	6123	VQSRTrancheINDEL99.50to99.90	0	none	0	0	0	1e-6
chr16-089299693-ATGCCTGCCCTGTGTGGGGTG-GTGCCTGCCCTGTGTGGGGTG	chr16	89299693	ATGCCTGCCCTGTGTGGGGTG	GTGCCTGCCCTGTGTGGGGTG	6123	VQSRTrancheINDEL99.50to99.90	0	none	0.003968	0	0	0.003968
chr16-089299693-ATGCCTGCCCTGTGTGGGGTG-TTGCCTGCCCTGTGTGGGGTG	chr16	89299693	ATGCCTGCCCTGTGTGGGGTG	TTGCCTGCCCTGTGTGGGGTG	6123	VQSRTrancheINDEL99.50to99.90	0	none	0	0	0	1e-6
chr16-089299695-GCC-*	chr16	89299695	GCC	*	43.97	VQSRTrancheINDEL99.50to99.90	0	none	4.260000000000005e-4	0	0	4.260000000000005e-4
chr16-089299695-GCC-G	chr16	89299695	GCC	G	43.97	VQSRTrancheINDEL99.50to99.90	0	none	0	0	0	1e-6
chr16-089299696-C-*	chr16	89299696	C	*	32213	PASS	0	none	4.480000000000004e-4	0	0	4.480000000000004e-4
chr16-089299696-C-A	chr16	89299696	C	A	32213	PASS	0.093614	eas	0.004731	0	0	0.093614
chr16-089299696-C-G	chr16	89299696	C	G	32213	PASS	0	none	9e-6	0	0	9e-6
chr16-089299696-C-T	chr16	89299696	C	T	32213	PASS	0	none	3.6999999999999985e-5	0	0	3.6999999999999985e-5
chr16-089299697-C-*	chr16	89299697	C	*	56	VQSRTrancheINDEL99.50to99.90	0	none	4.260000000000005e-4	0	0	4.260000000000005e-4
chr16-089299697-C-CTG	chr16	89299697	C	CTG	56	VQSRTrancheINDEL99.50to99.90	0	none	0	0	0	1e-6
chr16-089299697-C-G	chr16	89299697	C	G	56	VQSRTrancheINDEL99.50to99.90	1.545e-5	nfe	9e-6	0	0	1.545e-5
chr16-089299702-CTGTGTGGGGTGCCTGCCCTGTGTGGGATGCGTGGGGTCTGTGCCT-*	chr16	89299702	CTGTGTGGGGTGCCTGCCCTGTGTGGGATGCGTGGGGTCTGTGCCT	*	345	VQSRTrancheINDEL99.50to99.90	0	none	3.810000000000003e-4	0	0	3.810000000000003e-4
chr16-089299702-CTGTGTGGGGTGCCTGCCCTGTGTGGGATGCGTGGGGTCTGTGCCT-ATGTGTGGGGTGCCTGCCCTGTGTGGGATGCGTGGGGTCTGTGCCT	chr16	89299702	CTGTGTGGGGTGCCTGCCCTGTGTGGGATGCGTGGGGTCTGTGCCT	ATGTGTGGGGTGCCTGCCCTGTGTGGGATGCGTGGGGTCTGTGCCT	345	VQSRTrancheINDEL99.50to99.90	0	none	0	0	0	1e-6
chr16-089299702-CTGTGTGGGGTGCCTGCCCTGTGTGGGATGCGTGGGGTCTGTGCCT-C	chr16	89299702	CTGTGTGGGGTGCCTGCCCTGTGTGGGATGCGTGGGGTCTGTGCCT	C	345	VQSRTrancheINDEL99.50to99.90	8.01e-6	nfe	1.0699999999999996e-4	0	0	1.0699999999999996e-4
chr16-089299708-G-*	chr16	89299708	G	*	42	VQSRTrancheSNP99.80to99.90	0	none	5.620000000000005e-4	0	0	5.620000000000005e-4
chr16-089299708-G-A	chr16	89299708	G	A	42	VQSRTrancheSNP99.80to99.90	0	none	0	0	0	1e-6
chr16-089299709-G-*	chr16	89299709	G	*	166	PASS	0	none	5.620000000000005e-4	0	0	5.620000000000005e-4
chr16-089299709-G-A	chr16	89299709	G	A	166	PASS	0	none	3.6999999999999985e-5	0	0	3.6999999999999985e-5
chr16-089299709-G-C	chr16	89299709	G	C	166	PASS	0	none	0	0	0	1e-6
chr16-089299709-G-T	chr16	89299709	G	T	166	PASS	0	none	0	0	0	1e-6
chr16-089299714-C-*	chr16	89299714	C	*	52	VQSRTrancheSNP99.90to99.95	0	none	5.39e-4	0	0	5.39e-4
chr16-089299714-C-T	chr16	89299714	C	T	52	VQSRTrancheSNP99.90to99.95	0	none	2.2000000000000003e-5	0	0	2.2000000000000003e-5
chr16-089299715-C-*	chr16	89299715	C	*	73	VQSRTrancheSNP99.80to99.90	0	none	5.39e-4	0	0	5.39e-4
chr16-089299715-C-A	chr16	89299715	C	A	73	VQSRTrancheSNP99.80to99.90	0	none	0	0	0	1e-6
chr16-089299715-C-G	chr16	89299715	C	G	73	VQSRTrancheSNP99.80to99.90	0	none	9e-6	0	0	9e-6
chr16-089299717-G-*	chr16	89299717	G	*	33	VQSRTrancheSNP99.80to99.90	0	none	5.39e-4	0	0	5.39e-4
chr16-089299717-G-A	chr16	89299717	G	A	33	VQSRTrancheSNP99.80to99.90	0	none	0	0	0	1e-6
chr16-089299718-C-*	chr16	89299718	C	*	251	VQSRTrancheSNP99.80to99.90	0	none	5.39e-4	0	0	5.39e-4
chr16-089299718-C-A	chr16	89299718	C	A	251	VQSRTrancheSNP99.80to99.90	0	none	8.9e-5	0	0	8.9e-5
chr16-089299718-C-G	chr16	89299718	C	G	251	VQSRTrancheSNP99.80to99.90	0	none	0	0	0	1e-6
chr16-089299727-GGA-*	chr16	89299727	GGA	*	663	VQSRTrancheINDEL99.50to99.90	0	none	5.39e-4	0	0	5.39e-4
chr16-089299727-GGA-AGA	chr16	89299727	GGA	AGA	663	VQSRTrancheINDEL99.50to99.90	0	none	9e-6	0	0	9e-6
chr16-089299727-GGA-G	chr16	89299727	GGA	G	663	VQSRTrancheINDEL99.50to99.90	0	none	0	0	0	1e-6
chr16-089299727-GGA-TGA	chr16	89299727	GGA	TGA	663	VQSRTrancheINDEL99.50to99.90	0	none	1.27e-4	0	0	1.27e-4
chr16-089299729-ATGCGTGGGGTCTGTGCCTTGTGTGGGGTGCCTGCCCTGTGTGGGGTGCGTGGGGTCTGTGCCCTGTGTGGGGTACCTGCCCTGTGTGGGC-*	chr16	89299729	ATGCGTGGGGTCTGTGCCTTGTGTGGGGTGCCTGCCCTGTGTGGGGTGCGTGGGGTCTGTGCCCTGTGTGGGGTACCTGCCCTGTGTGGGC	*	5549	PASS	0	none	5.850000000000005e-4	0	0	5.850000000000005e-4
chr16-089299729-ATGCGTGGGGTCTGTGCCTTGTGTGGGGTGCCTGCCCTGTGTGGGGTGCGTGGGGTCTGTGCCCTGTGTGGGGTACCTGCCCTGTGTGGGC-A	chr16	89299729	ATGCGTGGGGTCTGTGCCTTGTGTGGGGTGCCTGCCCTGTGTGGGGTGCGTGGGGTCTGTGCCCTGTGTGGGGTACCTGCCCTGTGTGGGC	A	5549	PASS	0	none	9e-6	0	0	9e-6
chr16-089299729-ATGCGTGGGGTCTGTGCCTTGTGTGGGGTGCCTGCCCTGTGTGGGGTGCGTGGGGTCTGTGCCCTGTGTGGGGTACCTGCCCTGTGTGGGC-ATGCGTGGGGTCTGTGCCCTGTGTGGGGTACCTGCCCTGTGTGGGC	chr16	89299729	ATGCGTGGGGTCTGTGCCTTGTGTGGGGTGCCTGCCCTGTGTGGGGTGCGTGGGGTCTGTGCCCTGTGTGGGGTACCTGCCCTGTGTGGGC	ATGCGTGGGGTCTGTGCCCTGTGTGGGGTACCTGCCCTGTGTGGGC	5549	PASS	0	none	0	0	0	1e-6
chr16-089299729-ATGCGTGGGGTCTGTGCCTTGTGTGGGGTGCCTGCCCTGTGTGGGGTGCGTGGGGTCTGTGCCCTGTGTGGGGTACCTGCCCTGTGTGGGC-CTGCGTGGGGTCTGTGCCTTGTGTGGGGTGCCTGCCCTGTGTGGGGTGCGTGGGGTCTGTGCCCTGTGTGGGGTACCTGCCCTGTGTGGGC	chr16	89299729	ATGCGTGGGGTCTGTGCCTTGTGTGGGGTGCCTGCCCTGTGTGGGGTGCGTGGGGTCTGTGCCCTGTGTGGGGTACCTGCCCTGTGTGGGC	CTGCGTGGGGTCTGTGCCTTGTGTGGGGTGCCTGCCCTGTGTGGGGTGCGTGGGGTCTGTGCCCTGTGTGGGGTACCTGCCCTGTGTGGGC	5549	PASS	0	none	3.590000000000004e-4	0	0	3.590000000000004e-4
chr16-089299729-ATGCGTGGGGTCTGTGCCTTGTGTGGGGTGCCTGCCCTGTGTGGGGTGCGTGGGGTCTGTGCCCTGTGTGGGGTACCTGCCCTGTGTGGGC-GTGCGTGGGGTCTGTGCCTTGTGTGGGGTGCCTGCCCTGTGTGGGGTGCGTGGGGTCTGTGCCCTGTGTGGGGTACCTGCCCTGTGTGGGC	chr16	89299729	ATGCGTGGGGTCTGTGCCTTGTGTGGGGTGCCTGCCCTGTGTGGGGTGCGTGGGGTCTGTGCCCTGTGTGGGGTACCTGCCCTGTGTGGGC	GTGCGTGGGGTCTGTGCCTTGTGTGGGGTGCCTGCCCTGTGTGGGGTGCGTGGGGTCTGTGCCCTGTGTGGGGTACCTGCCCTGTGTGGGC	5549	PASS	0	none	0.002656	0	0	0.002656
chr16-089299732-CGTGGGGTCTGTGCCTTGT-*	chr16	89299732	CGTGGGGTCTGTGCCTTGT	*	1358	VQSRTrancheINDEL99.50to99.90	0	none	6.310000000000003e-4	0	0	6.310000000000003e-4
chr16-089299732-CGTGGGGTCTGTGCCTTGT-C	chr16	89299732	CGTGGGGTCTGTGCCTTGT	C	1358	VQSRTrancheINDEL99.50to99.90	0	none	0	0	0	1e-6
chr16-089299732-CGTGGGGTCTGTGCCTTGT-TGTGGGGTCTGTGCCTTGT	chr16	89299732	CGTGGGGTCTGTGCCTTGT	TGTGGGGTCTGTGCCTTGT	1358	VQSRTrancheINDEL99.50to99.90	0	none	4.940000000000003e-4	0	0	4.940000000000003e-4
chr16-089299733-G-*	chr16	89299733	G	*	1027	VQSRTrancheSNP99.90to99.95	0	none	6.550000000000003e-4	0	0	6.550000000000003e-4
chr16-089299733-G-A	chr16	89299733	G	A	1027	VQSRTrancheSNP99.90to99.95	1.959e-5	nfe	4.480000000000004e-4	0	0	4.480000000000004e-4
chr16-089299733-G-C	chr16	89299733	G	C	1027	VQSRTrancheSNP99.90to99.95	0	none	0	0	0	1e-6
chr16-089299736-G-*	chr16	89299736	G	*	732	VQSRTrancheSNP99.90to99.95	0	none	6.550000000000003e-4	0	0	6.550000000000003e-4
chr16-089299736-G-C	chr16	89299736	G	C	732	VQSRTrancheSNP99.90to99.95	4.701e-5	nfe	2.2899999999999996e-4	0	0	2.2899999999999996e-4
chr16-089299744-G-*	chr16	89299744	G	*	159	VQSRTrancheSNP99.90to99.95	0	none	6.780000000000002e-4	0	0	6.780000000000002e-4
chr16-089299744-G-A	chr16	89299744	G	A	159	VQSRTrancheSNP99.90to99.95	0	none	6.999999999999998e-5	0	0	6.999999999999998e-5
chr16-089299747-TTGTGTGGGGTGCCTGCCCTGTGTGGGGTGCGTGGGGTCTGTGCCCTGTGTGGGGTACCTGCCCTGTGTGGGCTGCGTGGGGTCTGTGCCC-*	chr16	89299747	TTGTGTGGGGTGCCTGCCCTGTGTGGGGTGCGTGGGGTCTGTGCCCTGTGTGGGGTACCTGCCCTGTGTGGGCTGCGTGGGGTCTGTGCCC	*	36374	VQSRTrancheINDEL99.00to99.50	0	none	6.310000000000003e-4	0	0	6.310000000000003e-4
chr16-089299747-TTGTGTGGGGTGCCTGCCCTGTGTGGGGTGCGTGGGGTCTGTGCCCTGTGTGGGGTACCTGCCCTGTGTGGGCTGCGTGGGGTCTGTGCCC-CTGTGTGGGGTGCCTGCCCTGTGTGGGGTGCGTGGGGTCTGTGCCCTGTGTGGGGTACCTGCCCTGTGTGGGCTGCGTGGGGTCTGTGCCC	chr16	89299747	TTGTGTGGGGTGCCTGCCCTGTGTGGGGTGCGTGGGGTCTGTGCCCTGTGTGGGGTACCTGCCCTGTGTGGGCTGCGTGGGGTCTGTGCCC	CTGTGTGGGGTGCCTGCCCTGTGTGGGGTGCGTGGGGTCTGTGCCCTGTGTGGGGTACCTGCCCTGTGTGGGCTGCGTGGGGTCTGTGCCC	36374	VQSRTrancheINDEL99.00to99.50	0	none	0.01161199999999998	0	0	0.01161199999999998
chr16-089299747-TTGTGTGGGGTGCCTGCCCTGTGTGGGGTGCGTGGGGTCTGTGCCCTGTGTGGGGTACCTGCCCTGTGTGGGCTGCGTGGGGTCTGTGCCC-GTGTGTGGGGTGCCTGCCCTGTGTGGGGTGCGTGGGGTCTGTGCCCTGTGTGGGGTACCTGCCCTGTGTGGGCTGCGTGGGGTCTGTGCCC	chr16	89299747	TTGTGTGGGGTGCCTGCCCTGTGTGGGGTGCGTGGGGTCTGTGCCCTGTGTGGGGTACCTGCCCTGTGTGGGCTGCGTGGGGTCTGTGCCC	GTGTGTGGGGTGCCTGCCCTGTGTGGGGTGCGTGGGGTCTGTGCCCTGTGTGGGGTACCTGCCCTGTGTGGGCTGCGTGGGGTCTGTGCCC	36374	VQSRTrancheINDEL99.00to99.50	0	none	0	0	0	1e-6
chr16-089299747-TTGTGTGGGGTGCCTGCCCTGTGTGGGGTGCGTGGGGTCTGTGCCCTGTGTGGGGTACCTGCCCTGTGTGGGCTGCGTGGGGTCTGTGCCC-T	chr16	89299747	TTGTGTGGGGTGCCTGCCCTGTGTGGGGTGCGTGGGGTCTGTGCCCTGTGTGGGGTACCTGCCCTGTGTGGGCTGCGTGGGGTCTGTGCCC	T	36374	VQSRTrancheINDEL99.00to99.50	0	none	0	0	0	1e-6
chr16-089299747-TTGTGTGGGGTGCCTGCCCTGTGTGGGGTGCGTGGGGTCTGTGCCCTGTGTGGGGTACCTGCCCTGTGTGGGCTGCGTGGGGTCTGTGCCC-TTGTGTGGGGTGCCTGCCCTGTGTGGGGTGCGTGGGGTCTGTGCCCTGTGTGGGGTGCCTGCCCTGTGTGGGCTGCGTGGGGTCTGTGCCCTGTGTGGGGTGCCTGCCCTGTGTGGGGTGCGTGGGGTCTGTGCCCTGTGTGGGGTACCTGCCCTGTGTGGGCTGCGTGGGGTCTGTGCCC	chr16	89299747	TTGTGTGGGGTGCCTGCCCTGTGTGGGGTGCGTGGGGTCTGTGCCCTGTGTGGGGTACCTGCCCTGTGTGGGCTGCGTGGGGTCTGTGCCC	TTGTGTGGGGTGCCTGCCCTGTGTGGGGTGCGTGGGGTCTGTGCCCTGTGTGGGGTGCCTGCCCTGTGTGGGCTGCGTGGGGTCTGTGCCCTGTGTGGGGTGCCTGCCCTGTGTGGGGTGCGTGGGGTCTGTGCCCTGTGTGGGGTACCTGCCCTGTGTGGGCTGCGTGGGGTCTGTGCCC	36374	VQSRTrancheINDEL99.00to99.50	0	none	0	0	0	1e-6
chr16-089299747-TTGTGTGGGGTGCCTGCCCTGTGTGGGGTGCGTGGGGTCTGTGCCCTGTGTGGGGTACCTGCCCTGTGTGGGCTGCGTGGGGTCTGTGCCC-TTGTGTGGGGTGCCTGCCCTGTGTGGGGTGCGTGGGGTCTGTGCCCTGTGTGGGGTGCCTGCCCTGTGTGGGGTGCGTGGGGTCTGTGCCCTGTGTGGGGTACCTGCCCTGTGTGGGCTGCGTGGGGTCTGTGCCC	chr16	89299747	TTGTGTGGGGTGCCTGCCCTGTGTGGGGTGCGTGGGGTCTGTGCCCTGTGTGGGGTACCTGCCCTGTGTGGGCTGCGTGGGGTCTGTGCCC	TTGTGTGGGGTGCCTGCCCTGTGTGGGGTGCGTGGGGTCTGTGCCCTGTGTGGGGTGCCTGCCCTGTGTGGGGTGCGTGGGGTCTGTGCCCTGTGTGGGGTACCTGCCCTGTGTGGGCTGCGTGGGGTCTGTGCCC	36374	VQSRTrancheINDEL99.00to99.50	0	none	5.2999999999999994e-5	0	0	5.2999999999999994e-5
chr16-089300501-GC-AC	chr16	89300501	GC	AC	3719	PASS	0	none	6.090000000000004e-4	1	22	6.090000000000004e-4
chr16-089300501-GC-G	chr16	89300501	GC	G	3719	PASS	0	none	0	0	22	1e-6
chr16-089300524-G-*	chr16	89300524	G	*	2706110	PASS	0	none	0	0	44	1e-6
chr16-089300524-G-A	chr16	89300524	G	A	2706110	PASS	0.69131	nfe	0.5507960000000001	24	44	0.69131
chr16-089300741-C-T	chr16	89300741	C	T	233268	PASS	0.059014	eas	0.022029	6	134	0.059014
chr16-089300906-C-T	chr16	89300906	C	T	11430	PASS	0.0011625	nfe	4.950000000000003e-4	1	134	0.0011625
chr16-089301090-T-G	chr16	89301090	T	G	1240423	PASS	0.32738	eas	0.13126600000000002	16	134	0.32738
chr16-089301097-ATTAT-A	chr16	89301097	ATTAT	A	34453.97	PASS	0.0041138	nfe	0.00224	2	134	0.0041138
chr16-089301180-C-T	chr16	89301180	C	T	147201	PASS	0.05903	eas	0.01986	5	130	0.05903
chr16-089301494-G-A	chr16	89301494	G	A	149576	PASS	0.058349	eas	0.01081599999999998	6	134	0.058349
chr16-089301622-C-T	chr16	89301622	C	T	7104516	PASS	0.72224	nfe	0.32192899999999935	95	134	0.72224
chr16-089304999-G-A	chr16	89304999	G	A	8800088	PASS	0.72824	mid	0.6262500000000003	91	134	0.72824
chr16-089305419-G-*	chr16	89305419	G	*	28388245	PASS	0	none	0.00110799999999999	0	134	0.00110799999999999
chr16-089305419-G-A	chr16	89305419	G	A	28388245	PASS	0.76984	mid	0.7439510000000003	99	134	0.76984
chr16-089305431-G-A	chr16	89305431	G	A	26775904	PASS	0.76837	mid	0.7462260000000003	99	134	0.76837
chr16-089316859-G-A	chr16	89316859	G	A	25272	PASS	0.016599	afr	6.340000000000003e-4	1	134	0.016599
chr16-089316914-T-C	chr16	89316914	T	C	544	PASS	0	none	0	1	134	1e-6
chr16-089324684-A-G	chr16	89324684	A	G	4640199	PASS	0.63418	mid	0.3926479999999994	0	0	0.63418
chr16-089443357-A-AAC	chr16	89443357	A	AAC	67268.97	PASS	0	none	0.034826	0	0	0.034826
chr16-089490571-AC-*	chr16	89490571	AC	*	280	PASS	0	none	0	0	10	1e-6
chr16-089490571-AC-A	chr16	89490571	AC	A	280	PASS	0	none	0	0	10	1e-6
chr16-089490571-AC-GC	chr16	89490571	AC	GC	280	PASS	0	none	0	0	10	1e-6
chr16-089490572-C-*	chr16	89490572	C	*	511	PASS	0	none	9e-6	0	12	9e-6
chr16-089490572-C-T	chr16	89490572	C	T	511	PASS	5.22e-6	nfe	9e-6	0	12	9e-6
chr16-089491041-A-G	chr16	89491041	A	G	186069	PASS	0.8065	nfe	0.12588500000000002	0	0	0.8065
chr16-089496039-TTTGTTG-T	chr16	89496039	TTTGTTG	T	47300.97	PASS	0	none	0	0	0	1e-6
chr16-089496039-TTTGTTG-TTTG	chr16	89496039	TTTGTTG	TTTG	47300.97	PASS	0	none	0.02556400000000001	0	0	0.02556400000000001
chr16-089499346-A-ATTTT	chr16	89499346	A	ATTTT	58431.97	PASS	0.38753	nfe	0.02897400000000002	0	0	0.38753
chr16-089504227-T-C	chr16	89504227	T	C	14990	PASS	0.17768	mid	0.01093299999999999	0	0	0.17768
chr16-089507503-C-G	chr16	89507503	C	G	78403	PASS	0.010669	nfe	0.008417	1	132	0.010669
chr16-089507758-C-G	chr16	89507758	C	G	11686305	PASS	0.68648	eas	0.48372199999999943	69	134	0.68648
chr16-089507884-G-A	chr16	89507884	G	A	421	PASS	0	none	0	1	134	1e-6
chr16-089508025-C-T	chr16	89508025	C	T	212	PASS	0	none	0	1	90	1e-6
chr16-089508151-T-G	chr16	89508151	T	G	199	PASS	6.14e-6	nfe	2.08e-4	0	6	2.08e-4
chr16-089508154-A-C	chr16	89508154	A	C	159	PASS	0	none	3.6999999999999985e-5	0	6	3.6999999999999985e-5
chr16-089508154-A-G	chr16	89508154	A	G	159	PASS	0	none	2.2000000000000003e-5	0	6	2.2000000000000003e-5
chr16-089508168-G-A	chr16	89508168	G	A	1789282	PASS	0.68737	eas	0.3114169999999998	0	6	0.68737
chr16-089508168-G-C	chr16	89508168	G	C	1789282	PASS	0	none	0	0	6	1e-6
chr16-089508187-CA-AA	chr16	89508187	CA	AA	1705462	PASS	0	none	9e-6	0	2	9e-6
chr16-089508187-CA-C	chr16	89508187	CA	C	1705462	PASS	0	none	0	0	2	1e-6
chr16-089508187-CA-CAA	chr16	89508187	CA	CAA	1705462	PASS	0	none	0.2974709999999998	0	2	0.2974709999999998
chr16-089508187-CA-CAAA	chr16	89508187	CA	CAAA	1705462	PASS	0	none	1.27e-4	0	2	1.27e-4
chr16-089508187-CA-CAAAA	chr16	89508187	CA	CAAAA	1705462	PASS	0	none	0	0	2	1e-6
chr16-089508277-G-C	chr16	89508277	G	C	3340778	PASS	0.69314	eas	0.3238179999999995	0	2	0.69314
chr16-089508277-G-T	chr16	89508277	G	T	3340778	PASS	0	none	0	0	2	1e-6
chr16-089508537-G-A	chr16	89508537	G	A	396632	PASS	0.014287	nfe	0.01107599999999999	5	128	0.014287
chr16-089510355-C-G	chr16	89510355	C	G	985	PASS	7.8822e-4	eas	0.00147199999999999	0	112	0.00147199999999999
chr16-089510358-T-C	chr16	89510358	T	C	11880068	PASS	0.68968	eas	0.48339999999999944	68	128	0.68968
chr16-089510471-GTTTTT-G	chr16	89510471	GTTTTT	G	7360451	ExcessHet	0	none	0	0	114	1e-6
chr16-089510471-GTTTTT-GTT	chr16	89510471	GTTTTT	GTT	7360451	ExcessHet	0	none	2.2999999999999995e-4	0	114	2.2999999999999995e-4
chr16-089510471-GTTTTT-GTTT	chr16	89510471	GTTTTT	GTTT	7360451	ExcessHet	0	none	0.012983	1	114	0.012983
chr16-089510471-GTTTTT-GTTTT	chr16	89510471	GTTTTT	GTTTT	7360451	ExcessHet	0	none	0.3590989999999999	51	114	0.3590989999999999
chr16-089510471-GTTTTT-GTTTTTT	chr16	89510471	GTTTTT	GTTTTTT	7360451	ExcessHet	0	none	0.13052200000000003	6	114	0.13052200000000003
chr16-089510471-GTTTTT-GTTTTTTT	chr16	89510471	GTTTTT	GTTTTTTT	7360451	ExcessHet	0	none	0.005722	0	114	0.005722
chr16-089510471-GTTTTT-GTTTTTTTT	chr16	89510471	GTTTTT	GTTTTTTTT	7360451	ExcessHet	0	none	4.05e-4	1	114	4.05e-4
chr16-089510471-GTTTTT-GTTTTTTTTT	chr16	89510471	GTTTTT	GTTTTTTTTT	7360451	ExcessHet	0	none	9e-6	0	114	9e-6
chr16-089510471-GTTTTT-GTTTTTTTTTT	chr16	89510471	GTTTTT	GTTTTTTTTTT	7360451	ExcessHet	0	none	0	0	114	1e-6
chr16-089510471-GTTTTT-GTTTTTTTTTTTTTT	chr16	89510471	GTTTTT	GTTTTTTTTTTTTTT	7360451	ExcessHet	0	none	9e-6	0	114	9e-6
chr16-089510471-GTTTTT-GTTTTTTTTTTTTTTT	chr16	89510471	GTTTTT	GTTTTTTTTTTTTTTT	7360451	ExcessHet	0	none	0	0	114	1e-6
chr16-089510471-GTTTTT-GTTTTTTTTTTTTTTTTTTTTTTTTCTTCTTGTTTTTTTTT	chr16	89510471	GTTTTT	GTTTTTTTTTTTTTTTTTTTTTTTTCTTCTTGTTTTTTTTT	7360451	ExcessHet	0	none	0	0	114	1e-6
chr16-089510471-GTTTTT-GTTTTTTTTTTTTTTTTTTTTTTTTTTTTTGTTTTTTTTTTTTGTTTTTTTTTT	chr16	89510471	GTTTTT	GTTTTTTTTTTTTTTTTTTTTTTTTTTTTTGTTTTTTTTTTTTGTTTTTTTTTT	7360451	ExcessHet	0	none	0	0	114	1e-6
chr16-089510471-GTTTTT-TTTTTT	chr16	89510471	GTTTTT	TTTTTT	7360451	ExcessHet	0	none	2.2000000000000003e-5	0	114	2.2000000000000003e-5
chr16-089510472-T-*	chr16	89510472	T	*	1081	PASS	0	none	0.36654699999999935	54	116	0.36654699999999935
chr16-089510472-T-C	chr16	89510472	T	C	1081	PASS	0	none	9e-6	0	116	9e-6
chr16-089510472-T-G	chr16	89510472	T	G	1081	PASS	2.0271e-4	nfe	0	0	116	2.0271e-4
chr16-089510487-C-*	chr16	89510487	C	*	14787	PASS	0	none	0.00186499999999999	0	106	0.00186499999999999
chr16-089510487-C-A	chr16	89510487	C	A	14787	PASS	0.0017787	nfe	0.003041	1	106	0.003041
chr16-089510487-C-T	chr16	89510487	C	T	14787	PASS	0.0023903	amr	0.002438	0	106	0.002438
chr16-089510496-C-*	chr16	89510496	C	*	582	VQSRTrancheSNP99.80to99.90	0	none	1.6699999999999994e-4	0	90	1.6699999999999994e-4
chr16-089510496-C-A	chr16	89510496	C	A	582	VQSRTrancheSNP99.80to99.90	1.1588e-4	nfe	1.27e-4	0	90	1.27e-4
chr16-089510496-C-G	chr16	89510496	C	G	582	VQSRTrancheSNP99.80to99.90	1.0377e-4	sas	9e-6	0	90	1.0377e-4
chr16-089510496-C-T	chr16	89510496	C	T	582	VQSRTrancheSNP99.80to99.90	0	none	9e-6	0	90	9e-6
chr16-089510501-G-*	chr16	89510501	G	*	660	VQSRTrancheSNP99.80to99.90	0	none	0	0	102	1e-6
chr16-089510501-G-T	chr16	89510501	G	T	660	VQSRTrancheSNP99.80to99.90	4.999e-4	nfe	4.950000000000003e-4	0	102	4.999e-4
chr16-089510638-C-T	chr16	89510638	C	T	19300485	PASS	0.68465	eas	0.4859669999999994	69	134	0.68465
chr16-089510740-C-A	chr16	89510740	C	A	66543	PASS	0.042612	afr	0.003422	0	126	0.042612
chr16-089514276-A-T	chr16	89514276	A	T	7964	PASS	0	none	0.004987	0	0	0.004987
chr16-089514445-G-C	chr16	89514445	G	C	104045	PASS	0.25791	nfe	0.04858400000000001	0	0	0.25791
chr16-089514448-G-A	chr16	89514448	G	A	103356	PASS	0.22809	nfe	0.04802500000000002	0	0	0.22809
chr16-089514628-G-A	chr16	89514628	G	A	85058	PASS	0.28429	nfe	0.05955400000000002	0	0	0.28429
chr16-089516659-G-A	chr16	89516659	G	A	28426	PASS	0.08884	nfe	0.020764	0	0	0.08884
chr16-089516781-C-T	chr16	89516781	C	T	44827	PASS	0.27463	nfe	0.03090600000000001	0	0	0.27463
chr16-089519076-C-A	chr16	89519076	C	A	70902	PASS	0	none	9e-6	0	0	9e-6
chr16-089519076-C-G	chr16	89519076	C	G	70902	PASS	0	none	0	0	0	1e-6
chr16-089519076-C-T	chr16	89519076	C	T	70902	PASS	0.18095	nfe	0.04829100000000001	0	0	0.18095
chr16-089519406-A-G	chr16	89519406	A	G	94992	PASS	0.56141	nfe	0.06235300000000001	0	0	0.56141
chr16-089519594-CT-C	chr16	89519594	CT	C	72961.97	PASS	0.17768	eas	0.037956	0	0	0.17768
chr16-089519602-A-G	chr16	89519602	A	G	72945	PASS	0.17768	eas	0.037903	0	0	0.17768
chr16-089519602-A-T	chr16	89519602	A	T	72945	PASS	0	none	9e-6	0	0	9e-6
chr16-089523620-C-A	chr16	89523620	C	A	53	PASS	0	none	1.0699999999999996e-4	0	0	1.0699999999999996e-4
chr16-089523652-G-A	chr16	89523652	G	A	13320733	PASS	0.6671	eas	0.4267779999999999	0	0	0.6671
chr16-089523671-T-A	chr16	89523671	T	A	41	PASS	0	none	8.9e-5	0	6	8.9e-5
chr16-089523708-G-A	chr16	89523708	G	A	161833	PASS	0.0064646	nfe	0.0041	0	48	0.0064646
chr16-089523760-T-TAGCTC	chr16	89523760	T	TAGCTC	35725725.97	PASS	0	none	0	0	126	1e-6
chr16-089523760-T-TATCTC	chr16	89523760	T	TATCTC	35725725.97	PASS	0.68227	eas	0.48702399999999946	66	126	0.68227
chr16-089523760-T-TGTCTC	chr16	89523760	T	TGTCTC	35725725.97	PASS	1.001e-5	amr	3.6999999999999985e-5	0	126	3.6999999999999985e-5
chr16-089523835-G-A	chr16	89523835	G	A	39246173	PASS	0.68699	eas	0.4776899999999994	70	134	0.68699
chr16-089523857-G-A	chr16	89523857	G	A	86989	PASS	0.001231	nfe	7.740000000000004e-4	1	134	0.001231
chr16-089524259-T-*	chr16	89524259	T	*	22017758	PASS	0	none	0.00113199999999999	0	134	0.00113199999999999
chr16-089524259-T-C	chr16	89524259	T	C	22017758	PASS	0.68248	eas	0.4903489999999994	71	134	0.68248
chr16-089524289-A-*	chr16	89524289	A	*	742	PASS	0	none	4.960000000000003e-4	0	134	4.960000000000003e-4
chr16-089524289-A-G	chr16	89524289	A	G	742	PASS	6.62e-6	nfe	0	1	134	6.62e-6
chr16-089526214-C-T	chr16	89526214	C	T	9883349	PASS	0.3646	mid	0.3038319999999993	52	134	0.3646
chr16-089526282-G-A	chr16	89526282	G	A	8434512	PASS	0.19509	nfe	0.17086400000000002	20	134	0.19509
chr16-089526282-G-C	chr16	89526282	G	C	8434512	PASS	5.4609e-4	nfe	2.2000000000000003e-5	0	134	5.4609e-4
chr16-089526578-G-C	chr16	89526578	G	C	36511	PASS	0.0019493	nfe	0.00105999999999999	1	130	0.0019493
chr16-089526762-C-*	chr16	89526762	C	*	292826	PASS	0	none	9e-6	0	32	9e-6
chr16-089526762-C-T	chr16	89526762	C	T	292826	PASS	0.038826	nfe	0.01785900000000002	0	32	0.038826
chr16-089526790-C-*	chr16	89526790	C	*	1507971	PASS	0	none	1.87e-4	0	8	1.87e-4
chr16-089526790-C-T	chr16	89526790	C	T	1507971	PASS	0.17224	nfe	0.12610000000000002	1	8	0.17224
chr16-089526901-CCGAAGTCTCAGCCCCCGACGTAGGATGGCGAAGTCTCAGCCCCCGACGTAGGATGG-*	chr16	89526901	CCGAAGTCTCAGCCCCCGACGTAGGATGGCGAAGTCTCAGCCCCCGACGTAGGATGG	*	47941	VQSRTrancheINDEL99.90to99.95	0	none	0	0	0	1e-6
chr16-089526901-CCGAAGTCTCAGCCCCCGACGTAGGATGGCGAAGTCTCAGCCCCCGACGTAGGATGG-C	chr16	89526901	CCGAAGTCTCAGCCCCCGACGTAGGATGGCGAAGTCTCAGCCCCCGACGTAGGATGG	C	47941	VQSRTrancheINDEL99.90to99.95	6.7652e-4	sas	1.47e-4	0	0	6.7652e-4
chr16-089526901-CCGAAGTCTCAGCCCCCGACGTAGGATGGCGAAGTCTCAGCCCCCGACGTAGGATGG-CCGAAGTCTCAGCCCCCGACGTAGGATGG	chr16	89526901	CCGAAGTCTCAGCCCCCGACGTAGGATGGCGAAGTCTCAGCCCCCGACGTAGGATGG	CCGAAGTCTCAGCCCCCGACGTAGGATGG	47941	VQSRTrancheINDEL99.90to99.95	0	none	0.07435900000000002	0	0	0.07435900000000002
chr16-089526901-CCGAAGTCTCAGCCCCCGACGTAGGATGGCGAAGTCTCAGCCCCCGACGTAGGATGG-CCGAAGTCTCAGCCCCCGACGTAGGATGGCGAAGTCTCAGCCCCCGACGTAGGATGGCGAAGTCTCAGCCCCCGACGTAGGATGG	chr16	89526901	CCGAAGTCTCAGCCCCCGACGTAGGATGGCGAAGTCTCAGCCCCCGACGTAGGATGG	CCGAAGTCTCAGCCCCCGACGTAGGATGGCGAAGTCTCAGCCCCCGACGTAGGATGGCGAAGTCTCAGCCCCCGACGTAGGATGG	47941	VQSRTrancheINDEL99.90to99.95	0	none	0	0	0	1e-6
chr16-089526901-CCGAAGTCTCAGCCCCCGACGTAGGATGGCGAAGTCTCAGCCCCCGACGTAGGATGG-GCGAAGTCTCAGCCCCCGACGTAGGATGGCGAAGTCTCAGCCCCCGACGTAGGATGG	chr16	89526901	CCGAAGTCTCAGCCCCCGACGTAGGATGGCGAAGTCTCAGCCCCCGACGTAGGATGG	GCGAAGTCTCAGCCCCCGACGTAGGATGGCGAAGTCTCAGCCCCCGACGTAGGATGG	47941	VQSRTrancheINDEL99.90to99.95	0	none	0	0	0	1e-6
chr16-089526916-CCGACG-*	chr16	89526916	CCGACG	*	66.97	VQSRTrancheINDEL99.50to99.90	0	none	0.07459900000000003	0	0	0.07459900000000003
chr16-089526916-CCGACG-C	chr16	89526916	CCGACG	C	66.97	VQSRTrancheINDEL99.50to99.90	2.03e-5	nfe	0	0	0	2.03e-5
chr16-089526917-C-*	chr16	89526917	C	*	284	VQSRTrancheSNP99.80to99.90	0	none	0.07462600000000003	0	0	0.07462600000000003
chr16-089526917-C-T	chr16	89526917	C	T	284	VQSRTrancheSNP99.80to99.90	2.885e-5	sas	0	0	0	2.885e-5
chr16-089526922-TAGGATGGCGAAGTCTCAGCCCCC-*	chr16	89526922	TAGGATGGCGAAGTCTCAGCCCCC	*	65.97	VQSRTrancheINDEL99.50to99.90	0	none	0.07459900000000003	0	0	0.07459900000000003
chr16-089526922-TAGGATGGCGAAGTCTCAGCCCCC-T	chr16	89526922	TAGGATGGCGAAGTCTCAGCCCCC	T	65.97	VQSRTrancheINDEL99.50to99.90	2.219e-5	nfe	0	0	0	2.219e-5
chr16-089526927-TG-*	chr16	89526927	TG	*	2531.97	VQSRTrancheINDEL99.50to99.90	0	none	0.07462600000000003	0	0	0.07462600000000003
chr16-089526927-TG-T	chr16	89526927	TG	T	2531.97	VQSRTrancheINDEL99.50to99.90	2.217e-4	eas	0.00181099999999999	0	0	0.00181099999999999
chr16-089526929-G-*	chr16	89526929	G	*	317860	PASS	0	none	0.07460300000000002	0	0	0.07460300000000002
chr16-089526929-G-C	chr16	89526929	G	C	317860	PASS	0.25025	eas	0.107197	0	0	0.25025
chr16-089528604-T-*	chr16	89528604	T	*	67160	PASS	0	none	0.01064699999999998	0	0	0.01064699999999998
chr16-089528604-T-A	chr16	89528604	T	A	67160	PASS	0.089551	nfe	0.045605	0	0	0.089551
chr16-089528842-T-A	chr16	89528842	T	A	121	PASS	0	none	2.2000000000000003e-5	0	0	2.2000000000000003e-5
chr16-089528842-T-G	chr16	89528842	T	G	121	PASS	0	none	9e-6	0	0	9e-6
chr16-089528853-T-C	chr16	89528853	T	C	597307	PASS	0.5688	eas	0.197253	0	0	0.5688
chr16-089529101-C-G	chr16	89529101	C	G	5559888	PASS	0.033775	afr	0.00171199999999999	0	0	0.033775
chr16-089529101-C-T	chr16	89529101	C	T	5559888	PASS	0.67254	eas	0.4062499999999995	0	0	0.67254
chr16-089529108-G-A	chr16	89529108	G	A	5620406	PASS	0.67102	eas	0.4098329999999996	0	0	0.67102
chr16-089529144-G-A	chr16	89529144	G	A	34349	PASS	0.039903	afr	0.003945	0	22	0.039903
chr16-089529315-G-A	chr16	89529315	G	A	10249820	PASS	0.68549	eas	0.4763919999999994	70	134	0.68549
chr16-089529315-G-C	chr16	89529315	G	C	10249820	PASS	0	none	0	0	134	1e-6
chr16-089529633-A-G	chr16	89529633	A	G	447	PASS	0	none	0	1	134	1e-6
chr16-089529698-C-T	chr16	89529698	C	T	15714884	PASS	0.6853	eas	0.47725699999999943	70	134	0.6853
chr16-089529775-C-T	chr16	89529775	C	T	193336	PASS	0.018511	nfe	0.01024199999999999	4	134	0.018511
chr16-089529847-CTT-C	chr16	89529847	CTT	C	8595.97	PASS	0	none	0	0	104	1e-6
chr16-089529847-CTT-CT	chr16	89529847	CTT	CT	8595.97	PASS	0	none	0.002638	0	104	0.002638
chr16-089529847-CTT-CTTT	chr16	89529847	CTT	CTTT	8595.97	PASS	0	none	0.004745	1	104	0.004745
chr16-089529892-T-C	chr16	89529892	T	C	50010	PASS	0.041013	afr	0.004888	0	24	0.041013
chr16-089529899-G-T	chr16	89529899	G	T	30567	PASS	0.0064736	nfe	0.002833	1	20	0.0064736
chr16-089529900-T-C	chr16	89529900	T	C	47396	PASS	0.040986	afr	0.004811	0	20	0.040986
chr16-089529916-C-A	chr16	89529916	C	A	1199	PASS	0	none	0	0	14	1e-6
chr16-089529916-C-T	chr16	89529916	C	T	1199	PASS	3.619e-5	eas	5.2999999999999994e-5	0	14	5.2999999999999994e-5
chr16-089530148-TGTG-*	chr16	89530148	TGTG	*	946698.97	PASS	0	none	0.00880199999999999	0	0	0.00880199999999999
chr16-089530148-TGTG-T	chr16	89530148	TGTG	T	946698.97	PASS	5.8177e-4	amr	1.0699999999999996e-4	0	0	5.8177e-4
chr16-089530148-TGTG-TTG	chr16	89530148	TGTG	TTG	946698.97	PASS	0	none	0.117312	0	0	0.117312
chr16-089530149-G-*	chr16	89530149	G	*	2550214	PASS	0	none	0.123741	0	0	0.123741
chr16-089530149-G-T	chr16	89530149	G	T	2550214	PASS	0.66857	eas	0.3236929999999995	0	0	0.66857
chr16-089530150-TGTG-*	chr16	89530150	TGTG	*	926997	PASS	0	none	1.27e-4	0	0	1.27e-4
chr16-089530150-TGTG-CGTG	chr16	89530150	TGTG	CGTG	926997	PASS	0	none	0	0	0	1e-6
chr16-089530150-TGTG-T	chr16	89530150	TGTG	T	926997	PASS	1.1166e-4	nfe	1.6699999999999994e-4	0	0	1.6699999999999994e-4
chr16-089530150-TGTG-TTG	chr16	89530150	TGTG	TTG	926997	PASS	0	none	0.11654100000000002	0	0	0.11654100000000002
chr16-089530151-G-*	chr16	89530151	G	*	4860	PASS	0	none	0.11705000000000002	0	0	0.11705000000000002
chr16-089530151-G-T	chr16	89530151	G	T	4860	PASS	0.0015237	afr	8.420000000000002e-4	0	0	0.0015237
chr16-089530245-A-G	chr16	89530245	A	G	25399	PASS	0.040242	afr	0.003765	0	0	0.040242
chr16-089530306-A-G	chr16	89530306	A	G	6074693	PASS	0.78292	eas	0.5766760000000002	2	2	0.78292
chr16-089530596-G-A	chr16	89530596	G	A	886	PASS	3.8932e-4	amr	0	1	134	3.8932e-4
chr16-089530649-G-A	chr16	89530649	G	A	32610391	PASS	9.752e-5	afr	7.099999999999998e-5	0	132	9.752e-5
chr16-089530649-G-T	chr16	89530649	G	T	32610391	PASS	0.68099	eas	0.4764199999999994	70	132	0.68099
chr16-089530716-G-T	chr16	89530716	G	T	611	PASS	3e-7	nfe	0	1	134	1e-6
chr16-089530813-A-C	chr16	89530813	A	C	38778993	PASS	3.171e-5	nfe	9e-6	0	134	3.171e-5
chr16-089530813-A-G	chr16	89530813	A	G	38778993	PASS	0.68203	eas	0.49097199999999946	71	134	0.68203
chr16-089530970-G-A	chr16	89530970	G	A	1120	PASS	0	none	0	1	130	1e-6
chr16-089530970-G-T	chr16	89530970	G	T	1120	PASS	0	none	9e-6	0	130	9e-6
chr16-089531156-C-CT	chr16	89531156	C	CT	44377.97	PASS	0.036877	afr	0.004377	0	20	0.036877
chr16-089531380-AT-*	chr16	89531380	AT	*	11130	PASS	0	none	0	0	0	1e-6
chr16-089531380-AT-A	chr16	89531380	AT	A	11130	PASS	0.0012396	nfe	0.00129699999999999	0	0	0.00129699999999999
chr16-089531380-AT-ATT	chr16	89531380	AT	ATT	11130	PASS	0	none	0.007404	0	0	0.007404
chr16-089531380-AT-ATTT	chr16	89531380	AT	ATTT	11130	PASS	0	none	2.2000000000000003e-5	0	0	2.2000000000000003e-5
chr16-089531380-AT-CT	chr16	89531380	AT	CT	11130	PASS	0	none	9e-6	0	0	9e-6
chr16-089531380-AT-GT	chr16	89531380	AT	GT	11130	PASS	0	none	9e-6	0	0	9e-6
chr16-089531380-AT-TT	chr16	89531380	AT	TT	11130	PASS	0	none	3.6999999999999985e-5	0	0	3.6999999999999985e-5
chr16-089531436-C-A	chr16	89531436	C	A	409975	PASS	0.1406	nfe	0.100661	0	0	0.1406
chr16-089531436-C-G	chr16	89531436	C	G	409975	PASS	0	none	0	0	0	1e-6
chr16-089531456-C-T	chr16	89531456	C	T	54417	PASS	0.010977	nfe	0.01067299999999998	0	0	0.010977
chr16-089531468-A-G	chr16	89531468	A	G	1580720	PASS	0.63551	eas	0.3400319999999994	0	0	0.63551
chr16-089531772-GTTTGAGGCTGCAGTGAGC-G	chr16	89531772	GTTTGAGGCTGCAGTGAGC	G	349358.97	PASS	0.030871	sas	0.00849599999999998	1	134	0.030871
chr16-089531774-T-*	chr16	89531774	T	*	1956	PASS	0	none	0.00849599999999998	1	134	0.00849599999999998
chr16-089531774-T-C	chr16	89531774	T	C	1956	PASS	0	none	9e-6	0	134	9e-6
chr16-089531781-T-*	chr16	89531781	T	*	549	PASS	0	none	0.00849599999999998	1	134	0.00849599999999998
chr16-089531781-T-C	chr16	89531781	T	C	549	PASS	4.169e-5	nfe	9e-6	0	134	4.169e-5
chr16-089531789-G-*	chr16	89531789	G	*	13129	PASS	0	none	0.00849599999999998	1	134	0.00849599999999998
chr16-089531789-G-A	chr16	89531789	G	A	13129	PASS	0.010814	afr	7.270000000000004e-4	0	134	0.010814
chr16-089531790-C-*	chr16	89531790	C	*	424.97	VQSRTrancheINDEL99.95to100.00	0	none	0.00849599999999998	1	134	0.00849599999999998
chr16-089531790-C-CCGA	chr16	89531790	C	CCGA	424.97	VQSRTrancheINDEL99.95to100.00	0	none	9e-6	0	134	9e-6
chr16-089532329-G-A	chr16	89532329	G	A	127031	PASS	0.0025988	mid	6.340000000000003e-4	0	134	0.0025988
chr16-089532329-G-T	chr16	89532329	G	T	127031	PASS	0.016733	eas	0.002215	1	134	0.016733
chr16-089532352-A-G	chr16	89532352	A	G	22819400	PASS	0.68282	eas	0.4918639999999994	71	134	0.68282
chr16-089532646-C-T	chr16	89532646	C	T	74641	PASS	0.0025613	mid	9.400000000000004e-4	1	134	0.0025613
chr16-089532772-GAA-AAA	chr16	89532772	GAA	AAA	6745522	ExcessHet	0	none	0.005156	0	114	0.005156
chr16-089532772-GAA-G	chr16	89532772	GAA	G	6745522	ExcessHet	6.797e-5	nfe	4.05e-4	0	114	4.05e-4
chr16-089532772-GAA-GA	chr16	89532772	GAA	GA	6745522	ExcessHet	0	none	0.031772	3	114	0.031772
chr16-089532772-GAA-GAAA	chr16	89532772	GAA	GAAA	6745522	ExcessHet	0	none	0.43780299999999994	52	114	0.43780299999999994
chr16-089532772-GAA-GAAAA	chr16	89532772	GAA	GAAAA	6745522	ExcessHet	0	none	0.079197	7	114	0.079197
chr16-089532772-GAA-GAAAAA	chr16	89532772	GAA	GAAAAA	6745522	ExcessHet	0	none	0.00130099999999999	1	114	0.00130099999999999
chr16-089532772-GAA-GAAAAAA	chr16	89532772	GAA	GAAAAAA	6745522	ExcessHet	0	none	9e-6	0	114	9e-6
chr16-089532772-GAA-GAAAAAAA	chr16	89532772	GAA	GAAAAAAA	6745522	ExcessHet	0	none	0	0	114	1e-6
chr16-089532772-GAA-GAAAAAAAAAA	chr16	89532772	GAA	GAAAAAAAAAA	6745522	ExcessHet	0	none	0	0	114	1e-6
chr16-089532821-C-G	chr16	89532821	C	G	22399	PASS	6.1157e-4	mid	2.09e-4	0	130	6.1157e-4
chr16-089532821-C-T	chr16	89532821	C	T	22399	PASS	0.014076	afr	6.100000000000004e-4	1	130	0.014076
chr16-089532833-C-T	chr16	89532833	C	T	9406629	PASS	0.68723	eas	0.4785079999999995	64	120	0.68723
chr16-089532944-G-T	chr16	89532944	G	T	7282995	PASS	0.67935	eas	0.42926299999999984	12	26	0.67935
chr16-089532947-G-A	chr16	89532947	G	A	7263221	PASS	0.6767	eas	0.42933999999999983	12	28	0.6767
chr16-089532947-G-T	chr16	89532947	G	T	7263221	PASS	0	none	0	0	28	1e-6
chr16-089533122-A-G	chr16	89533122	A	G	1041994	PASS	0.62837	eas	0.2677819999999998	0	0	0.62837
chr16-089533192-T-C	chr16	89533192	T	C	615174	PASS	0.62707	eas	0.201873	0	0	0.62707
chr16-089536618-C-*	chr16	89536618	C	*	108723	VQSRTrancheSNP99.80to99.90	0	none	5.870000000000004e-4	0	130	5.870000000000004e-4
chr16-089536618-C-A	chr16	89536618	C	A	108723	VQSRTrancheSNP99.80to99.90	0	none	0	0	130	1e-6
chr16-089536618-C-T	chr16	89536618	C	T	108723	VQSRTrancheSNP99.80to99.90	0.020759	afr	0.004007	1	130	0.020759
chr16-089536624-AG-*	chr16	89536624	AG	*	263018.97	PASS	0	none	9.87999999999999e-4	0	130	9.87999999999999e-4
chr16-089536624-AG-A	chr16	89536624	AG	A	263018.97	PASS	0.019501	afr	0.003778	1	130	0.019501
chr16-089536624-AG-AGGGCGGGTGG	chr16	89536624	AG	AGGGCGGGTGG	263018.97	PASS	0	none	0.005082	0	130	0.005082
chr16-089536625-GGGCGGGTGAGGCGGGCGAGGTGGGCGAGGCAGGCGA-*	chr16	89536625	GGGCGGGTGAGGCGGGCGAGGTGGGCGAGGCAGGCGA	*	16606.97	PASS	0	none	0.00498	1	134	0.00498
chr16-089536625-GGGCGGGTGAGGCGGGCGAGGTGGGCGAGGCAGGCGA-G	chr16	89536625	GGGCGGGTGAGGCGGGCGAGGTGGGCGAGGCAGGCGA	G	16606.97	PASS	1.8659e-4	nfe	7.099999999999998e-5	1	134	1.8659e-4
chr16-089536625-GGGCGGGTGAGGCGGGCGAGGTGGGCGAGGCAGGCGA-GGGCGGGCGAGGTGGGCGAGGCAGGCGA	chr16	89536625	GGGCGGGTGAGGCGGGCGAGGTGGGCGAGGCAGGCGA	GGGCGGGCGAGGTGGGCGAGGCAGGCGA	16606.97	PASS	0	none	7.099999999999998e-5	0	134	7.099999999999998e-5
chr16-089536628-C-*	chr16	89536628	C	*	10778	PASS	0	none	6.100000000000004e-4	1	134	6.100000000000004e-4
chr16-089536628-C-T	chr16	89536628	C	T	10778	PASS	4.6473e-4	afr	8.9e-5	0	134	4.6473e-4
chr16-089536629-G-*	chr16	89536629	G	*	1974	PASS	0	none	6.100000000000004e-4	1	134	6.100000000000004e-4
chr16-089536629-G-A	chr16	89536629	G	A	1974	PASS	1.35e-6	nfe	2.2000000000000003e-5	0	134	2.2000000000000003e-5
chr16-089536632-TGAGGCGGGC-*	chr16	89536632	TGAGGCGGGC	*	7796	PASS	0	none	6.100000000000004e-4	1	134	6.100000000000004e-4
chr16-089536632-TGAGGCGGGC-GGAGGCGGGC	chr16	89536632	TGAGGCGGGC	GGAGGCGGGC	7796	PASS	0	none	2.2000000000000003e-5	0	134	2.2000000000000003e-5
chr16-089536632-TGAGGCGGGC-T	chr16	89536632	TGAGGCGGGC	T	7796	PASS	0.0027778	afr	7.099999999999998e-5	0	134	0.0027778
chr16-089536634-AGGC-*	chr16	89536634	AGGC	*	83937	VQSRTrancheINDEL99.50to99.90	0	none	7.740000000000004e-4	1	134	7.740000000000004e-4
chr16-089536634-AGGC-A	chr16	89536634	AGGC	A	83937	VQSRTrancheINDEL99.50to99.90	3.0676e-4	afr	9e-6	0	134	3.0676e-4
chr16-089536634-AGGC-AGGGC	chr16	89536634	AGGC	AGGGC	83937	VQSRTrancheINDEL99.50to99.90	0	none	0.003372	1	134	0.003372
chr16-089536634-AGGC-GGGC	chr16	89536634	AGGC	GGGC	83937	VQSRTrancheINDEL99.50to99.90	0	none	0	0	134	1e-6
chr16-089536635-GGCGGGCGAGGTGGGCGAGGCAGGCGA-*	chr16	89536635	GGCGGGCGAGGTGGGCGAGGCAGGCGA	*	17908.97	VQSRTrancheINDEL99.95to100.00	0	none	6.570000000000002e-4	1	134	6.570000000000002e-4
chr16-089536635-GGCGGGCGAGGTGGGCGAGGCAGGCGA-G	chr16	89536635	GGCGGGCGAGGTGGGCGAGGCAGGCGA	G	17908.97	VQSRTrancheINDEL99.95to100.00	6.5671e-4	amr	1.6699999999999994e-4	0	134	6.5671e-4
chr16-089536637-C-*	chr16	89536637	C	*	6110	PASS	0	none	9.160000000000004e-4	1	132	9.160000000000004e-4
chr16-089536637-C-CGGGCGAGGT	chr16	89536637	C	CGGGCGAGGT	6110	PASS	4.99e-6	nfe	9e-6	0	132	9e-6
chr16-089536637-C-T	chr16	89536637	C	T	6110	PASS	1.2145e-4	nfe	7.099999999999998e-5	0	132	1.2145e-4
chr16-089536638-GGGCGAGGTGGGCGAGGCA-*	chr16	89536638	GGGCGAGGTGGGCGAGGCA	*	1618	VQSRTrancheINDEL95.00to96.00	0	none	8.69e-4	1	134	8.69e-4
chr16-089536638-GGGCGAGGTGGGCGAGGCA-AGGCGAGGTGGGCGAGGCA	chr16	89536638	GGGCGAGGTGGGCGAGGCA	AGGCGAGGTGGGCGAGGCA	1618	VQSRTrancheINDEL95.00to96.00	0	none	0	0	134	1e-6
chr16-089536638-GGGCGAGGTGGGCGAGGCA-G	chr16	89536638	GGGCGAGGTGGGCGAGGCA	G	1618	VQSRTrancheINDEL95.00to96.00	1.7055e-4	afr	0	0	134	1.7055e-4
chr16-089536641-C-*	chr16	89536641	C	*	85818	VQSRTrancheSNP99.90to99.95	0	none	9.160000000000004e-4	1	134	9.160000000000004e-4
chr16-089536641-C-T	chr16	89536641	C	T	85818	VQSRTrancheSNP99.90to99.95	0.017168	afr	0.003499	1	134	0.017168
chr16-089536642-GA-*	chr16	89536642	GA	*	4612	VQSRTrancheINDEL95.00to96.00	0	none	7.040000000000005e-4	1	134	7.040000000000005e-4
chr16-089536642-GA-AA	chr16	89536642	GA	AA	4612	VQSRTrancheINDEL95.00to96.00	0	none	9e-6	0	134	9e-6
chr16-089536642-GA-G	chr16	89536642	GA	G	4612	VQSRTrancheINDEL95.00to96.00	2.799e-4	afr	9e-6	0	134	2.799e-4
chr16-089536643-AGGTG-*	chr16	89536643	AGGTG	*	43413.97	PASS	0	none	7.510000000000005e-4	1	132	7.510000000000005e-4
chr16-089536643-AGGTG-A	chr16	89536643	AGGTG	A	43413.97	PASS	0.011319	afr	7.270000000000004e-4	0	132	0.011319
chr16-089536646-TGGGCGAGGCAGGCGAGGCGGGTGAGATCGGGCGAGGC-*	chr16	89536646	TGGGCGAGGCAGGCGAGGCGGGTGAGATCGGGCGAGGC	*	156030	VQSRTrancheINDEL99.50to99.90	0	none	0.00159499999999999	1	132	0.00159499999999999
chr16-089536646-TGGGCGAGGCAGGCGAGGCGGGTGAGATCGGGCGAGGC-CGGGCGAGGCAGGCGAGGCGGGTGAGATCGGGCGAGGC	chr16	89536646	TGGGCGAGGCAGGCGAGGCGGGTGAGATCGGGCGAGGC	CGGGCGAGGCAGGCGAGGCGGGTGAGATCGGGCGAGGC	156030	VQSRTrancheINDEL99.50to99.90	0	none	0.003473	1	132	0.003473
chr16-089536646-TGGGCGAGGCAGGCGAGGCGGGTGAGATCGGGCGAGGC-GGGGCGAGGCAGGCGAGGCGGGTGAGATCGGGCGAGGC	chr16	89536646	TGGGCGAGGCAGGCGAGGCGGGTGAGATCGGGCGAGGC	GGGGCGAGGCAGGCGAGGCGGGTGAGATCGGGCGAGGC	156030	VQSRTrancheINDEL99.50to99.90	0	none	1.0799999999999996e-4	0	132	1.0799999999999996e-4
chr16-089536646-TGGGCGAGGCAGGCGAGGCGGGTGAGATCGGGCGAGGC-T	chr16	89536646	TGGGCGAGGCAGGCGAGGCGGGTGAGATCGGGCGAGGC	T	156030	VQSRTrancheINDEL99.50to99.90	0	none	2.2000000000000003e-5	0	132	2.2000000000000003e-5
chr16-089536646-TGGGCGAGGCAGGCGAGGCGGGTGAGATCGGGCGAGGC-TGAGGCAGGCGAGGCGGGTGAGATCGGGCGAGGC	chr16	89536646	TGGGCGAGGCAGGCGAGGCGGGTGAGATCGGGCGAGGC	TGAGGCAGGCGAGGCGGGTGAGATCGGGCGAGGC	156030	VQSRTrancheINDEL99.50to99.90	0	none	9e-6	0	132	9e-6
chr16-089536646-TGGGCGAGGCAGGCGAGGCGGGTGAGATCGGGCGAGGC-TGGGCGAGGC	chr16	89536646	TGGGCGAGGCAGGCGAGGCGGGTGAGATCGGGCGAGGC	TGGGCGAGGC	156030	VQSRTrancheINDEL99.50to99.90	0	none	1.27e-4	0	132	1.27e-4
chr16-089536647-GGGCGAGGCA-*	chr16	89536647	GGGCGAGGCA	*	75585.97	PASS	0	none	0.00191599999999999	1	134	0.00191599999999999
chr16-089536647-GGGCGAGGCA-G	chr16	89536647	GGGCGAGGCA	G	75585.97	PASS	0.0013463	eas	6.340000000000003e-4	0	134	0.0013463
chr16-089536647-GGGCGAGGCA-GAGGCGAGGCA	chr16	89536647	GGGCGAGGCA	GAGGCGAGGCA	75585.97	PASS	0	none	5.640000000000005e-4	0	134	5.640000000000005e-4
chr16-089536650-C-*	chr16	89536650	C	*	48341.97	PASS	0	none	0.00186699999999999	1	134	0.00186699999999999
chr16-089536650-C-CAGGTGAGGT	chr16	89536650	C	CAGGTGAGGT	48341.97	PASS	0.0021031	afr	5.640000000000005e-4	0	134	0.0021031
chr16-089536651-GAGGCA-*	chr16	89536651	GAGGCA	*	48654	PASS	0	none	0.00176799999999999	1	134	0.00176799999999999
chr16-089536651-GAGGCA-AAGGCA	chr16	89536651	GAGGCA	AAGGCA	48654	PASS	0	none	0	0	134	1e-6
chr16-089536651-GAGGCA-G	chr16	89536651	GAGGCA	G	48654	PASS	0.011312	afr	7.270000000000004e-4	0	134	0.011312
chr16-089536655-C-*	chr16	89536655	C	*	11324	PASS	0	none	0.002665	1	134	0.002665
chr16-089536655-C-CGGGCG	chr16	89536655	C	CGGGCG	11324	PASS	1.3262e-4	nfe	2.2000000000000003e-5	0	134	1.3262e-4
chr16-089536655-C-T	chr16	89536655	C	T	11324	PASS	9.779e-5	afr	7.099999999999998e-5	0	134	9.779e-5
chr16-089536656-A-*	chr16	89536656	A	*	21356709	PASS	0	none	0.00269	1	134	0.00269
chr16-089536656-A-AGGCG	chr16	89536656	A	AGGCG	21356709	PASS	1.172e-4	nfe	2.2000000000000003e-5	0	134	1.172e-4
chr16-089536656-A-G	chr16	89536656	A	G	21356709	PASS	0.68059	eas	0.4830459999999994	71	134	0.68059
chr16-089536659-C-*	chr16	89536659	C	*	144765	PASS	0	none	3.6000000000000035e-4	1	132	3.6000000000000035e-4
chr16-089536659-C-T	chr16	89536659	C	T	144765	PASS	0.0055306	afr	0.00302	0	132	0.0055306
chr16-089536660-G-*	chr16	89536660	G	*	2696	PASS	0	none	3.160000000000005e-4	1	134	3.160000000000005e-4
chr16-089536660-G-A	chr16	89536660	G	A	2696	PASS	6.587e-5	afr	9e-6	0	134	6.587e-5
chr16-089536700-C-T	chr16	89536700	C	T	935	PASS	0	none	0	1	134	1e-6
chr16-089536722-A-G	chr16	89536722	A	G	177204	PASS	0.035087	afr	0.004212	1	134	0.035087
chr16-089536948-G-T	chr16	89536948	G	T	212734	PASS	0.034711	afr	0.003778	1	134	0.034711
chr16-089537178-A-G	chr16	89537178	A	G	11003976	PASS	0.68601	eas	0.4795829999999994	71	134	0.68601
chr16-089537290-C-CCT	chr16	89537290	C	CCT	4988293	PASS	0	none	0	0	122	1e-6
chr16-089537290-C-CT	chr16	89537290	C	CT	4988293	PASS	0.57489	nfe	0.44463	58	122	0.57489
chr16-089537290-C-T	chr16	89537290	C	T	4988293	PASS	6.51e-6	sas	5.2999999999999994e-5	0	122	5.2999999999999994e-5
chr16-089540734-G-A	chr16	89540734	G	A	19577	PASS	0.35418	mid	0.01309899999999998	0	0	0.35418
chr16-089542833-C-G	chr16	89542833	C	G	64311	PASS	0.45104	nfe	0.04419700000000002	0	0	0.45104
chr16-089543010-T-C	chr16	89543010	T	C	28189	PASS	0	none	9e-6	0	0	9e-6
chr16-089543010-T-G	chr16	89543010	T	G	28189	PASS	0.16587	nfe	0.01600600000000001	0	0	0.16587
chr16-089543034-A-G	chr16	89543034	A	G	52932	PASS	0.26632	nfe	0.03273300000000001	0	0	0.26632
chr16-089543164-C-G	chr16	89543164	C	G	42622	PASS	0.11938	nfe	0.02826000000000001	0	0	0.11938
chr16-089543164-C-T	chr16	89543164	C	T	42622	PASS	0	none	9e-6	0	0	9e-6
chr16-089543974-A-T	chr16	89543974	A	T	21842	PASS	0.027835	nfe	0.00833499999999999	0	0	0.027835
chr16-089544475-G-A	chr16	89544475	G	A	13402	PASS	7.2262e-4	nfe	4.05e-4	1	124	7.2262e-4
chr16-089544791-G-A	chr16	89544791	G	A	5169535	PASS	0.30159	eas	0.08149200000000001	10	134	0.30159
chr16-089546230-G-A	chr16	89546230	G	A	1144161	PASS	0.21261	sas	0.141914	0	0	0.21261
chr16-089546571-ACCC-*	chr16	89546571	ACCC	*	15051373	ExcessHet	0	none	0	0	124	1e-6
chr16-089546571-ACCC-A	chr16	89546571	ACCC	A	15051373	ExcessHet	0.0012073	nfe	0.002065	0	124	0.002065
chr16-089546571-ACCC-AC	chr16	89546571	ACCC	AC	15051373	ExcessHet	0	none	0.173537	28	124	0.173537
chr16-089546571-ACCC-ACC	chr16	89546571	ACCC	ACC	15051373	ExcessHet	0	none	0.47639699999999946	61	124	0.47639699999999946
chr16-089546571-ACCC-ACCCC	chr16	89546571	ACCC	ACCCC	15051373	ExcessHet	0	none	0.01629700000000001	0	124	0.01629700000000001
chr16-089546571-ACCC-ACCCCC	chr16	89546571	ACCC	ACCCCC	15051373	ExcessHet	0	none	9e-6	0	124	9e-6
chr16-089546571-ACCC-AGCCCCCCC	chr16	89546571	ACCC	AGCCCCCCC	15051373	ExcessHet	0	none	0	0	124	1e-6
chr16-089546571-ACCC-AGGCCTGTCCTCAGGGCAGGCACGTCGGGGACCCC	chr16	89546571	ACCC	AGGCCTGTCCTCAGGGCAGGCACGTCGGGGACCCC	15051373	ExcessHet	0	none	0	0	124	1e-6
chr16-089546571-ACCC-AGGCCTGTCCTCAGGGCAGGCACGTCGGGGATCCC	chr16	89546571	ACCC	AGGCCTGTCCTCAGGGCAGGCACGTCGGGGATCCC	15051373	ExcessHet	0	none	0	0	124	1e-6
chr16-089546571-ACCC-CCCC	chr16	89546571	ACCC	CCCC	15051373	ExcessHet	0	none	0	0	124	1e-6
chr16-089546571-ACCC-GCCC	chr16	89546571	ACCC	GCCC	15051373	ExcessHet	0	none	0	0	124	1e-6
chr16-089546573-C-*	chr16	89546573	C	*	761	PASS	0	none	0.27907599999999955	33	60	0.27907599999999955
chr16-089546573-C-A	chr16	89546573	C	A	761	PASS	1.4788e-4	nfe	3.6999999999999985e-5	0	60	1.4788e-4
chr16-089546582-C-*	chr16	89546582	C	*	27027	PASS	0	none	0	0	132	1e-6
chr16-089546582-C-A	chr16	89546582	C	A	27027	PASS	1.824e-5	amr	0	0	132	1.824e-5
chr16-089546582-C-CAA	chr16	89546582	C	CAA	27027	PASS	0	none	0	0	132	1e-6
chr16-089546582-C-G	chr16	89546582	C	G	27027	PASS	0.0013451	sas	5.180000000000002e-4	1	132	0.0013451
chr16-089546629-G-A	chr16	89546629	G	A	9976273	PASS	0.22505	sas	0.215906	24	130	0.22505
chr16-089546665-G-*	chr16	89546665	G	*	271666	PASS	0	none	1.27e-4	0	134	1.27e-4
chr16-089546665-G-A	chr16	89546665	G	A	271666	PASS	0.010181	nfe	0.004569	1	134	0.010181
chr16-089546715-A-G	chr16	89546715	A	G	10831705	PASS	0.19388	nfe	0.16817	21	134	0.19388
chr16-089546825-A-C	chr16	89546825	A	C	10387777	PASS	0.22287	sas	0.217051	22	132	0.22287
chr16-089546965-G-A	chr16	89546965	G	A	5398489	PASS	0.37054	mid	0.2876779999999993	43	116	0.37054
chr16-089546965-G-T	chr16	89546965	G	T	5398489	PASS	0	none	0	0	116	1e-6
chr16-089547004-T-C	chr16	89547004	T	C	16882858	PASS	0.99602	nfe	0.9524880000000008	92	92	0.99602
chr16-089547122-G-A	chr16	89547122	G	A	1167750	PASS	0.20906	sas	0.178505	2	10	0.20906
chr16-089547552-G-C	chr16	89547552	G	C	4282332	PASS	0.99247	nfe	0.6655690000000003	0	0	0.99247
chr16-089548076-T-A	chr16	89548076	T	A	4826	PASS	5.805e-5	amr	2.2000000000000003e-5	1	134	5.805e-5
chr16-089548126-C-T	chr16	89548126	C	T	2187899	PASS	0.094082	nfe	0.05544000000000001	9	134	0.094082
chr16-089548274-T-C	chr16	89548274	T	C	11940	PASS	0.00642	afr	7.040000000000005e-4	1	134	0.00642
chr16-089549824-G-A	chr16	89549824	G	A	253524	PASS	0.16369	nfe	0.06734000000000001	0	0	0.16369
chr16-089550033-C-T	chr16	89550033	C	T	5567	PASS	0.029157	afr	0.00107999999999999	0	0	0.029157
chr16-089550036-T-G	chr16	89550036	T	G	420	PASS	0	none	3.3700000000000044e-4	0	0	3.3700000000000044e-4
chr16-089550150-T-C	chr16	89550150	T	C	2075903	PASS	0.19047	nfe	0.14766	0	2	0.19047
chr16-089550167-G-A	chr16	89550167	G	A	2878	PASS	2.6089e-4	nfe	1.47e-4	0	0	2.6089e-4
chr16-089550317-C-T	chr16	89550317	C	T	4388100	PASS	0.20816	mid	0.18783900000000003	9	92	0.20816
chr16-089550364-G-C	chr16	89550364	G	C	5825072	PASS	2.3323e-4	sas	0	0	122	2.3323e-4
chr16-089550364-G-T	chr16	89550364	G	T	5825072	PASS	0.1964	mid	0.190202	18	122	0.1964
chr16-089550382-G-A	chr16	89550382	G	A	6695720	PASS	0.19563	mid	0.187642	17	122	0.19563
chr16-089550392-C-T	chr16	89550392	C	T	131177	PASS	0.080293	amr	0.003245	1	128	0.080293
chr16-089550656-GTGGGGAGTCCCGCCTGTGTCTGTAGCTGACTGGGGAGTCCCGCCTGTGTCTGTAGCTGAC-*	chr16	89550656	GTGGGGAGTCCCGCCTGTGTCTGTAGCTGACTGGGGAGTCCCGCCTGTGTCTGTAGCTGAC	*	11497891	PASS	0	none	2.2000000000000003e-5	0	134	2.2000000000000003e-5
chr16-089550656-GTGGGGAGTCCCGCCTGTGTCTGTAGCTGACTGGGGAGTCCCGCCTGTGTCTGTAGCTGAC-CTGGGGAGTCCCGCCTGTGTCTGTAGCTGACTGGGGAGTCCCGCCTGTGTCTGTAGCTGAC	chr16	89550656	GTGGGGAGTCCCGCCTGTGTCTGTAGCTGACTGGGGAGTCCCGCCTGTGTCTGTAGCTGAC	CTGGGGAGTCCCGCCTGTGTCTGTAGCTGACTGGGGAGTCCCGCCTGTGTCTGTAGCTGAC	11497891	PASS	0	none	0.19740700000000003	22	134	0.19740700000000003
chr16-089550656-GTGGGGAGTCCCGCCTGTGTCTGTAGCTGACTGGGGAGTCCCGCCTGTGTCTGTAGCTGAC-G	chr16	89550656	GTGGGGAGTCCCGCCTGTGTCTGTAGCTGACTGGGGAGTCCCGCCTGTGTCTGTAGCTGAC	G	11497891	PASS	0	none	0	0	134	1e-6
chr16-089550656-GTGGGGAGTCCCGCCTGTGTCTGTAGCTGACTGGGGAGTCCCGCCTGTGTCTGTAGCTGAC-GGGGACTCCCGCCTGTGTCTGTAGCTGACTGGGGAGTCCCGCCTGTGTCTGTAGCTGACTGGGGAGTCCCGCCTGTGTCTGTAGCTGAC	chr16	89550656	GTGGGGAGTCCCGCCTGTGTCTGTAGCTGACTGGGGAGTCCCGCCTGTGTCTGTAGCTGAC	GGGGACTCCCGCCTGTGTCTGTAGCTGACTGGGGAGTCCCGCCTGTGTCTGTAGCTGACTGGGGAGTCCCGCCTGTGTCTGTAGCTGAC	11497891	PASS	0	none	8.9e-5	0	134	8.9e-5
chr16-089550656-GTGGGGAGTCCCGCCTGTGTCTGTAGCTGACTGGGGAGTCCCGCCTGTGTCTGTAGCTGAC-GGGGAGTCCCGCCTGTGTCTGTAGCTGACTGGGGAGTCCCGCCTGTGTCTGTAGCTGACTGGGGAGTCCCGCCTGTGTCTGTAGCTGAC	chr16	89550656	GTGGGGAGTCCCGCCTGTGTCTGTAGCTGACTGGGGAGTCCCGCCTGTGTCTGTAGCTGAC	GGGGAGTCCCGCCTGTGTCTGTAGCTGACTGGGGAGTCCCGCCTGTGTCTGTAGCTGACTGGGGAGTCCCGCCTGTGTCTGTAGCTGAC	11497891	PASS	0	none	0	0	134	1e-6
chr16-089550656-GTGGGGAGTCCCGCCTGTGTCTGTAGCTGACTGGGGAGTCCCGCCTGTGTCTGTAGCTGAC-GTGGGGAGTCCCGCCTGTGTCTGTAGCTGAC	chr16	89550656	GTGGGGAGTCCCGCCTGTGTCTGTAGCTGACTGGGGAGTCCCGCCTGTGTCTGTAGCTGAC	GTGGGGAGTCCCGCCTGTGTCTGTAGCTGAC	11497891	PASS	0	none	6.100000000000004e-4	0	134	6.100000000000004e-4
chr16-089550656-GTGGGGAGTCCCGCCTGTGTCTGTAGCTGACTGGGGAGTCCCGCCTGTGTCTGTAGCTGAC-GTGGGGAGTCCCGCCTGTGTCTGTAGCTGACTGGGGAGTCCCGCCTGTGTCTGTAGCTGACTGGGGAGTCCCGCCTGTGTCTGTAGCTGAC	chr16	89550656	GTGGGGAGTCCCGCCTGTGTCTGTAGCTGACTGGGGAGTCCCGCCTGTGTCTGTAGCTGAC	GTGGGGAGTCCCGCCTGTGTCTGTAGCTGACTGGGGAGTCCCGCCTGTGTCTGTAGCTGACTGGGGAGTCCCGCCTGTGTCTGTAGCTGAC	11497891	PASS	0	none	3.820000000000003e-4	0	134	3.820000000000003e-4
chr16-089551065-TCAAA-*	chr16	89551065	TCAAA	*	802753.97	PASS	0	none	9e-6	0	2	9e-6
chr16-089551065-TCAAA-T	chr16	89551065	TCAAA	T	802753.97	PASS	0.15452	nfe	0.108348	0	2	0.15452
chr16-089551110-C-T	chr16	89551110	C	T	503336	PASS	0.16228	nfe	0.0982	0	0	0.16228
chr16-089552468-G-A	chr16	89552468	G	A	102722	PASS	0.077489	nfe	0.02788900000000001	0	0	0.077489
chr16-089552961-ATCT-A	chr16	89552961	ATCT	A	121620.97	PASS	0.0035495	mid	0.00120499999999999	1	134	0.0035495
chr16-089553682-G-A	chr16	89553682	G	A	203	PASS	5.4e-7	nfe	0	1	134	1e-6
chr16-089553740-A-G	chr16	89553740	A	G	6977236	PASS	0.25661	afr	0.201181	22	134	0.25661
chr16-089553920-G-A	chr16	89553920	G	A	7963594	PASS	0.19336	nfe	0.167066	21	134	0.19336
chr16-089554660-CAG-C	chr16	89554660	CAG	C	356.97	PASS	3.33e-6	nfe	0	1	134	3.33e-6
chr16-089554922-CTT-*	chr16	89554922	CTT	*	186568	ExcessHet	0	none	9e-6	0	4	9e-6
chr16-089554922-CTT-C	chr16	89554922	CTT	C	186568	ExcessHet	9.7871e-4	nfe	0.003133	0	4	0.003133
chr16-089554922-CTT-CT	chr16	89554922	CTT	CT	186568	ExcessHet	0	none	0.067801	0	4	0.067801
chr16-089554922-CTT-CTTT	chr16	89554922	CTT	CTTT	186568	ExcessHet	0	none	0.05463200000000002	0	4	0.05463200000000002
chr16-089554922-CTT-CTTTT	chr16	89554922	CTT	CTTTT	186568	ExcessHet	0	none	0.00107999999999999	0	4	0.00107999999999999
chr16-089554922-CTT-CTTTTT	chr16	89554922	CTT	CTTTTT	186568	ExcessHet	0	none	0	0	4	1e-6
chr16-089554922-CTT-CTTTTTT	chr16	89554922	CTT	CTTTTTT	186568	ExcessHet	0	none	0	0	4	1e-6
chr16-089554922-CTT-TTT	chr16	89554922	CTT	TTT	186568	ExcessHet	0	none	3.810000000000003e-4	0	4	3.810000000000003e-4
chr16-089554923-T-*	chr16	89554923	T	*	256	PASS	0	none	0.07137300000000002	0	2	0.07137300000000002
chr16-089554923-T-C	chr16	89554923	T	C	256	PASS	1.4615e-4	nfe	1.27e-4	0	2	1.4615e-4
chr16-089555084-CTTTTTT-C	chr16	89555084	CTTTTTT	C	108086	VQSRTrancheINDEL95.00to96.00	0	none	0	0	0	1e-6
chr16-089555084-CTTTTTT-CT	chr16	89555084	CTTTTTT	CT	108086	VQSRTrancheINDEL95.00to96.00	0	none	5.2999999999999994e-5	0	0	5.2999999999999994e-5
chr16-089555084-CTTTTTT-CTT	chr16	89555084	CTTTTTT	CTT	108086	VQSRTrancheINDEL95.00to96.00	0	none	5.39e-4	0	0	5.39e-4
chr16-089555084-CTTTTTT-CTTT	chr16	89555084	CTTTTTT	CTTT	108086	VQSRTrancheINDEL95.00to96.00	0	none	0.00161399999999999	0	0	0.00161399999999999
chr16-089555084-CTTTTTT-CTTTT	chr16	89555084	CTTTTTT	CTTTT	108086	VQSRTrancheINDEL95.00to96.00	0	none	0.006192	0	0	0.006192
chr16-089555084-CTTTTTT-CTTTTT	chr16	89555084	CTTTTTT	CTTTTT	108086	VQSRTrancheINDEL95.00to96.00	0	none	0.03077300000000001	0	0	0.03077300000000001
chr16-089555084-CTTTTTT-CTTTTTTT	chr16	89555084	CTTTTTT	CTTTTTTT	108086	VQSRTrancheINDEL95.00to96.00	0	none	0.02369000000000002	0	0	0.02369000000000002
chr16-089555084-CTTTTTT-CTTTTTTTT	chr16	89555084	CTTTTTT	CTTTTTTTT	108086	VQSRTrancheINDEL95.00to96.00	0	none	0.002306	0	0	0.002306
chr16-089555084-CTTTTTT-CTTTTTTTTT	chr16	89555084	CTTTTTT	CTTTTTTTTT	108086	VQSRTrancheINDEL95.00to96.00	0	none	1.87e-4	0	0	1.87e-4
chr16-089555084-CTTTTTT-CTTTTTTTTTT	chr16	89555084	CTTTTTT	CTTTTTTTTTT	108086	VQSRTrancheINDEL95.00to96.00	0	none	2.2000000000000003e-5	0	0	2.2000000000000003e-5
chr16-089555084-CTTTTTT-TTTTTTT	chr16	89555084	CTTTTTT	TTTTTTT	108086	VQSRTrancheINDEL95.00to96.00	0	none	0.00103199999999999	0	0	0.00103199999999999
chr16-089555575-A-G	chr16	89555575	A	G	2115720	PASS	0.99394	nfe	0.392888	58	58	0.99394
chr16-089556092-C-G	chr16	89556092	C	G	12672	PASS	0.0013487	amr	3.160000000000005e-4	1	134	0.0013487
chr16-089556116-T-G	chr16	89556116	T	G	1725055	PASS	0.20285	nfe	0.07942800000000001	24	134	0.20285
chr16-089556319-AC-A	chr16	89556319	AC	A	1217	VQSRTrancheINDEL95.00to96.00	0	none	0	0	124	1e-6
chr16-089556319-AC-CC	chr16	89556319	AC	CC	1217	VQSRTrancheINDEL95.00to96.00	0	none	3.6999999999999985e-5	1	124	3.6999999999999985e-5
chr16-089556447-G-GT	chr16	89556447	G	GT	414.97	VQSRTrancheINDEL95.00to96.00	7.752e-5	nfe	0	1	28	7.752e-5
chr16-089556729-T-C	chr16	89556729	T	C	64833	PASS	0.08362	amr	0.0036	1	134	0.08362
chr16-089556731-C-T	chr16	89556731	C	T	351	PASS	4.66e-5	nfe	0	1	134	4.66e-5
chr16-089556893-A-G	chr16	89556893	A	G	141727	PASS	0.044174	afr	0.00411	1	134	0.044174
chr16-089556985-G-A	chr16	89556985	G	A	496867	PASS	0.019727	eas	0.00769	1	134	0.019727
chr16-089556997-C-T	chr16	89556997	C	T	2075925	PASS	0.042967	nfe	0.03450100000000001	5	134	0.042967
chr16-089557582-C-CCACA	chr16	89557582	C	CCACA	754456.97	PASS	0.31403	afr	0.11675000000000002	0	0	0.31403
chr16-089560734-C-T	chr16	89560734	C	T	7010	PASS	0.011093	afr	4.720000000000004e-4	0	70	0.011093
chr16-089561052-T-G	chr16	89561052	T	G	8304693	PASS	0.28377	afr	0.204119	23	134	0.28377
chr16-089561263-C-T	chr16	89561263	C	T	9790925	PASS	0.20297	nfe	0.189078	23	134	0.20297
chr16-089561617-A-G	chr16	89561617	A	G	355	VQSRTrancheSNP99.90to99.95	5.422e-5	nfe	0	1	134	5.422e-5
chr16-089561665-G-A	chr16	89561665	G	A	10926596	PASS	0.29446	mid	0.205009	47	134	0.29446
chr16-089561973-C-T	chr16	89561973	C	T	2739768	PASS	0.18629	mid	0.158179	21	134	0.18629
chr16-089562040-TAA-T	chr16	89562040	TAA	T	70093.97	PASS	0.0058582	nfe	0.002766	2	134	0.0058582
chr16-089562213-A-G	chr16	89562213	A	G	4483488	PASS	0.19145	afr	0.183203	21	134	0.19145
chr16-089562452-A-*	chr16	89562452	A	*	1158	PASS	0	none	0.002465	0	134	0.002465
chr16-089562452-A-G	chr16	89562452	A	G	1158	PASS	0	none	0	1	134	1e-6
chr16-089562462-C-*	chr16	89562462	C	*	4028518	PASS	0	none	0.002465	0	134	0.002465
chr16-089562462-C-G	chr16	89562462	C	G	4028518	PASS	0.18751	nfe	0.179565	21	134	0.18751
chr16-089562576-T-C	chr16	89562576	T	C	23798	PASS	0.0030717	nfe	0.00115599999999999	1	134	0.0030717
chr16-089562662-C-A	chr16	89562662	C	A	2297978	PASS	0	none	2.2000000000000003e-5	0	134	2.2000000000000003e-5
chr16-089562662-C-G	chr16	89562662	C	G	2297978	PASS	0.18648	mid	0.169059	21	134	0.18648
chr16-089562686-A-C	chr16	89562686	A	C	47567	PASS	2.79e-6	nfe	2.2000000000000003e-5	0	134	2.2000000000000003e-5
chr16-089562686-A-G	chr16	89562686	A	G	47567	PASS	0.0041117	nfe	0.003575	1	134	0.0041117
chr16-089562710-CTTT-*	chr16	89562710	CTTT	*	373872	ExcessHet	0	none	0	0	84	1e-6
chr16-089562710-CTTT-C	chr16	89562710	CTTT	C	373872	ExcessHet	0	none	0	0	84	1e-6
chr16-089562710-CTTT-CT	chr16	89562710	CTTT	CT	373872	ExcessHet	0	none	0.00505	1	84	0.00505
chr16-089562710-CTTT-CTT	chr16	89562710	CTTT	CTT	373872	ExcessHet	0	none	0.190974	21	84	0.190974
chr16-089562710-CTTT-CTTTT	chr16	89562710	CTTT	CTTTT	373872	ExcessHet	0	none	0.041927	3	84	0.041927
chr16-089562710-CTTT-CTTTTT	chr16	89562710	CTTT	CTTTTT	373872	ExcessHet	0	none	4.04e-4	0	84	4.04e-4
chr16-089562710-CTTT-TTTT	chr16	89562710	CTTT	TTTT	373872	ExcessHet	0	none	2.5100000000000014e-4	0	84	2.5100000000000014e-4
chr16-089562810-A-G	chr16	89562810	A	G	12220123	PASS	0.99832	nfe	0.9772610000000004	134	134	0.99832
chr16-089562810-A-T	chr16	89562810	A	T	12220123	PASS	0	none	0	0	134	1e-6
chr16-089562821-A-T	chr16	89562821	A	T	342288	PASS	0.10576	amr	0.028708	8	134	0.10576
chr16-089563328-C-T	chr16	89563328	C	T	510253	PASS	0.20601	afr	0.13237100000000002	10	60	0.20601
chr16-089563372-G-A	chr16	89563372	G	A	371147	PASS	0.29133	afr	0.118462	0	16	0.29133
chr16-089563411-G-A	chr16	89563411	G	A	257412	PASS	0.1714	afr	0.09336900000000002	0	4	0.1714
chr16-089563430-A-C	chr16	89563430	A	C	73	PASS	0	none	9e-6	0	2	9e-6
chr16-089563520-C-G	chr16	89563520	C	G	87940	PASS	0.08884	amr	0.04486100000000001	0	0	0.08884
chr16-089563684-C-G	chr16	89563684	C	G	18738	PASS	0.10267	nfe	0.01200199999999999	0	0	0.10267
chr16-089563804-T-A	chr16	89563804	T	A	8519	PASS	0.058406	nfe	0.00573	0	0	0.058406
chr16-089577510-G-A	chr16	89577510	G	A	6316	PASS	8.4761e-4	amr	8.9e-5	1	134	8.4761e-4
chr16-089577593-T-C	chr16	89577593	T	C	2044742	PASS	0.27125	eas	0.05258000000000001	9	134	0.27125
chr16-089578759-CAAAAAAAAA-*	chr16	89578759	CAAAAAAAAA	*	4117641.97	PASS	0	none	0	0	86	1e-6
chr16-089578759-CAAAAAAAAA-C	chr16	89578759	CAAAAAAAAA	C	4117641.97	PASS	0	none	0	0	86	1e-6
chr16-089578759-CAAAAAAAAA-CA	chr16	89578759	CAAAAAAAAA	CA	4117641.97	PASS	0	none	2.2000000000000003e-5	0	86	2.2000000000000003e-5
chr16-089578759-CAAAAAAAAA-CAA	chr16	89578759	CAAAAAAAAA	CAA	4117641.97	PASS	0	none	0.00117899999999999	1	86	0.00117899999999999
chr16-089578759-CAAAAAAAAA-CAAA	chr16	89578759	CAAAAAAAAA	CAAA	4117641.97	PASS	0	none	0.006723	1	86	0.006723
chr16-089578759-CAAAAAAAAA-CAAAA	chr16	89578759	CAAAAAAAAA	CAAAA	4117641.97	PASS	0	none	0.02178900000000001	1	86	0.02178900000000001
chr16-089578759-CAAAAAAAAA-CAAAAA	chr16	89578759	CAAAAAAAAA	CAAAAA	4117641.97	PASS	0	none	0.06469000000000001	6	86	0.06469000000000001
chr16-089578759-CAAAAAAAAA-CAAAAAA	chr16	89578759	CAAAAAAAAA	CAAAAAA	4117641.97	PASS	0	none	0.19063500000000003	22	86	0.19063500000000003
chr16-089578759-CAAAAAAAAA-CAAAAAAA	chr16	89578759	CAAAAAAAAA	CAAAAAAA	4117641.97	PASS	0	none	0.3668149999999994	39	86	0.3668149999999994
chr16-089578759-CAAAAAAAAA-CAAAAAAAA	chr16	89578759	CAAAAAAAAA	CAAAAAAAA	4117641.97	PASS	0	none	0.0991	10	86	0.0991
chr16-089578759-CAAAAAAAAA-CAAAAAAAAAA	chr16	89578759	CAAAAAAAAA	CAAAAAAAAAA	4117641.97	PASS	0	none	0.01273699999999999	0	86	0.01273699999999999
chr16-089578759-CAAAAAAAAA-CAAAAAAAAAAA	chr16	89578759	CAAAAAAAAA	CAAAAAAAAAAA	4117641.97	PASS	0	none	0.00142199999999999	0	86	0.00142199999999999
chr16-089578759-CAAAAAAAAA-CAAAAAAAAAAAA	chr16	89578759	CAAAAAAAAA	CAAAAAAAAAAAA	4117641.97	PASS	0	none	1.88e-4	0	86	1.88e-4
chr16-089578759-CAAAAAAAAA-CAAAAAAAAAAAAA	chr16	89578759	CAAAAAAAAA	CAAAAAAAAAAAAA	4117641.97	PASS	0	none	5.2999999999999994e-5	0	86	5.2999999999999994e-5
chr16-089578761-A-*	chr16	89578761	A	*	156	PASS	0	none	0.6403330000000007	42	52	0.6403330000000007
chr16-089578761-A-G	chr16	89578761	A	G	156	PASS	0	none	0.003011	0	52	0.003011
chr16-089579029-G-A	chr16	89579029	G	A	9686152	PASS	8.9e-7	nfe	0	0	134	1e-6
chr16-089579029-G-C	chr16	89579029	G	C	9686152	PASS	0	none	0	0	134	1e-6
chr16-089579029-G-GAA	chr16	89579029	G	GAA	9686152	PASS	0	none	0	0	134	1e-6
chr16-089579029-G-T	chr16	89579029	G	T	9686152	PASS	0.82807	sas	0.7258070000000005	102	134	0.82807
chr16-089579067-G-A	chr16	89579067	G	A	42491	PASS	0.047987	afr	0.004055	1	106	0.047987
chr16-089579067-G-T	chr16	89579067	G	T	42491	PASS	0	none	0	0	106	1e-6
chr16-089579134-G-C	chr16	89579134	G	C	2597	PASS	5.0986e-4	nfe	3.3800000000000046e-4	1	92	5.0986e-4
chr16-089583355-G-A	chr16	89583355	G	A	17329	PASS	2.2257e-4	eas	1.0799999999999996e-4	1	134	2.2257e-4
chr16-089583471-G-A	chr16	89583471	G	A	203445	PASS	0.0041804	nfe	0.002967	2	134	0.0041804
chr16-089583681-C-T	chr16	89583681	C	T	23021	PASS	8.3177e-4	amr	2.2999999999999995e-4	1	134	8.3177e-4
chr16-089583963-T-A	chr16	89583963	T	A	36785332	PASS	2.501e-5	nfe	9e-6	0	134	2.501e-5
chr16-089583963-T-G	chr16	89583963	T	G	36785332	PASS	0.91341	amr	0.8614820000000006	123	134	0.91341
chr16-089584047-C-CG	chr16	89584047	C	CG	2886	PASS	0	none	0	0	134	1e-6
chr16-089584047-C-T	chr16	89584047	C	T	2886	PASS	2.2683e-4	nfe	0	1	134	2.2683e-4
chr16-089584729-C-T	chr16	89584729	C	T	14604	PASS	0.014523	afr	4.500000000000005e-4	1	134	0.014523
chr16-089584767-T-TC	chr16	89584767	T	TC	1376957.97	PASS	0.22237	amr	0.04801400000000002	10	134	0.22237
chr16-089585371-C-T	chr16	89585371	C	T	6467	PASS	7.3742e-4	nfe	1.6699999999999994e-4	1	134	7.3742e-4
chr16-089585409-C-A	chr16	89585409	C	A	610781	PASS	2.996e-5	afr	2.2000000000000003e-5	0	134	2.996e-5
chr16-089585409-C-G	chr16	89585409	C	G	610781	PASS	0.062293	sas	0.024703	5	134	0.062293
chr16-089585410-C-A	chr16	89585410	C	A	279635	PASS	2.9048e-4	sas	9e-6	0	134	2.9048e-4
chr16-089585410-C-G	chr16	89585410	C	G	279635	PASS	0.013426	sas	0.01131299999999999	2	134	0.013426
chr16-089585550-A-G	chr16	89585550	A	G	63637	PASS	0.0031025	nfe	0.00157099999999999	1	134	0.0031025
chr16-089585802-A-*	chr16	89585802	A	*	2134233	PASS	0	none	2.08e-4	0	64	2.08e-4
chr16-089585802-A-AG	chr16	89585802	A	AG	2134233	PASS	0.4378	afr	0.23221000000000003	31	64	0.4378
chr16-089585802-A-C	chr16	89585802	A	C	2134233	PASS	1.091e-5	nfe	6.999999999999998e-5	0	64	6.999999999999998e-5
chr16-089585802-A-G	chr16	89585802	A	G	2134233	PASS	5.031e-5	afr	2.2000000000000003e-5	0	64	5.031e-5
chr16-089585822-TCAGGTGGGGGTGGAGGGGGGCCTTCGGGGAGGGGTAGGTGAGCAGGACTGGGGGGGTACCTCCAGGAAGTGTCAGGTGAGGAGGTGGGGGGTGGGGTAGGGGCCTCCGTGGAGGGGCATGTGGGTGGGCACCTCTGGGGAGGAGCAGGTTGGGGGGGCCTTTGGGGAGGTTCAGGTGAGGGGGG-*	chr16	89585822	TCAGGTGGGGGTGGAGGGGGGCCTTCGGGGAGGGGTAGGTGAGCAGGACTGGGGGGGTACCTCCAGGAAGTGTCAGGTGAGGAGGTGGGGGGTGGGGTAGGGGCCTCCGTGGAGGGGCATGTGGGTGGGCACCTCTGGGGAGGAGCAGGTTGGGGGGGCCTTTGGGGAGGTTCAGGTGAGGGGGG	*	9064	VQSRTrancheINDEL99.50to99.90	0	none	7.010000000000006e-4	0	12	7.010000000000006e-4
chr16-089585822-TCAGGTGGGGGTGGAGGGGGGCCTTCGGGGAGGGGTAGGTGAGCAGGACTGGGGGGGTACCTCCAGGAAGTGTCAGGTGAGGAGGTGGGGGGTGGGGTAGGGGCCTCCGTGGAGGGGCATGTGGGTGGGCACCTCTGGGGAGGAGCAGGTTGGGGGGGCCTTTGGGGAGGTTCAGGTGAGGGGGG-CCAGGTGGGGGTGGAGGGGGGCCTTCGGGGAGGGGTAGGTGAGCAGGACTGGGGGGGTACCTCCAGGAAGTGTCAGGTGAGGAGGTGGGGGGTGGGGTAGGGGCCTCCGTGGAGGGGCATGTGGGTGGGCACCTCTGGGGAGGAGCAGGTTGGGGGGGCCTTTGGGGAGGTTCAGGTGAGGGGGG	chr16	89585822	TCAGGTGGGGGTGGAGGGGGGCCTTCGGGGAGGGGTAGGTGAGCAGGACTGGGGGGGTACCTCCAGGAAGTGTCAGGTGAGGAGGTGGGGGGTGGGGTAGGGGCCTCCGTGGAGGGGCATGTGGGTGGGCACCTCTGGGGAGGAGCAGGTTGGGGGGGCCTTTGGGGAGGTTCAGGTGAGGGGGG	CCAGGTGGGGGTGGAGGGGGGCCTTCGGGGAGGGGTAGGTGAGCAGGACTGGGGGGGTACCTCCAGGAAGTGTCAGGTGAGGAGGTGGGGGGTGGGGTAGGGGCCTCCGTGGAGGGGCATGTGGGTGGGCACCTCTGGGGAGGAGCAGGTTGGGGGGGCCTTTGGGGAGGTTCAGGTGAGGGGGG	9064	VQSRTrancheINDEL99.50to99.90	0	none	0	0	12	1e-6
chr16-089585822-TCAGGTGGGGGTGGAGGGGGGCCTTCGGGGAGGGGTAGGTGAGCAGGACTGGGGGGGTACCTCCAGGAAGTGTCAGGTGAGGAGGTGGGGGGTGGGGTAGGGGCCTCCGTGGAGGGGCATGTGGGTGGGCACCTCTGGGGAGGAGCAGGTTGGGGGGGCCTTTGGGGAGGTTCAGGTGAGGGGGG-GCAGGTGGGGGTGGAGGGGGGCCTTCGGGGAGGGGTAGGTGAGCAGGACTGGGGGGGTACCTCCAGGAAGTGTCAGGTGAGGAGGTGGGGGGTGGGGTAGGGGCCTCCGTGGAGGGGCATGTGGGTGGGCACCTCTGGGGAGGAGCAGGTTGGGGGGGCCTTTGGGGAGGTTCAGGTGAGGGGGG	chr16	89585822	TCAGGTGGGGGTGGAGGGGGGCCTTCGGGGAGGGGTAGGTGAGCAGGACTGGGGGGGTACCTCCAGGAAGTGTCAGGTGAGGAGGTGGGGGGTGGGGTAGGGGCCTCCGTGGAGGGGCATGTGGGTGGGCACCTCTGGGGAGGAGCAGGTTGGGGGGGCCTTTGGGGAGGTTCAGGTGAGGGGGG	GCAGGTGGGGGTGGAGGGGGGCCTTCGGGGAGGGGTAGGTGAGCAGGACTGGGGGGGTACCTCCAGGAAGTGTCAGGTGAGGAGGTGGGGGGTGGGGTAGGGGCCTCCGTGGAGGGGCATGTGGGTGGGCACCTCTGGGGAGGAGCAGGTTGGGGGGGCCTTTGGGGAGGTTCAGGTGAGGGGGG	9064	VQSRTrancheINDEL99.50to99.90	0	none	0.01070599999999998	0	12	0.01070599999999998
chr16-089585822-TCAGGTGGGGGTGGAGGGGGGCCTTCGGGGAGGGGTAGGTGAGCAGGACTGGGGGGGTACCTCCAGGAAGTGTCAGGTGAGGAGGTGGGGGGTGGGGTAGGGGCCTCCGTGGAGGGGCATGTGGGTGGGCACCTCTGGGGAGGAGCAGGTTGGGGGGGCCTTTGGGGAGGTTCAGGTGAGGGGGG-T	chr16	89585822	TCAGGTGGGGGTGGAGGGGGGCCTTCGGGGAGGGGTAGGTGAGCAGGACTGGGGGGGTACCTCCAGGAAGTGTCAGGTGAGGAGGTGGGGGGTGGGGTAGGGGCCTCCGTGGAGGGGCATGTGGGTGGGCACCTCTGGGGAGGAGCAGGTTGGGGGGGCCTTTGGGGAGGTTCAGGTGAGGGGGG	T	9064	VQSRTrancheINDEL99.50to99.90	7.773e-5	afr	2.2000000000000003e-5	0	12	7.773e-5
chr16-089585846-TCGGGGAGGGGTAGG-*	chr16	89585846	TCGGGGAGGGGTAGG	*	56433	VQSRTrancheINDEL97.00to99.00	0	none	8.190000000000003e-4	0	6	8.190000000000003e-4
chr16-089585846-TCGGGGAGGGGTAGG-CCGGGGAGGGGTAGG	chr16	89585846	TCGGGGAGGGGTAGG	CCGGGGAGGGGTAGG	56433	VQSRTrancheINDEL97.00to99.00	0	none	0.015697	0	6	0.015697
chr16-089585846-TCGGGGAGGGGTAGG-GCGGGGAGGGGTAGG	chr16	89585846	TCGGGGAGGGGTAGG	GCGGGGAGGGGTAGG	56433	VQSRTrancheINDEL97.00to99.00	0	none	6.999999999999998e-5	0	6	6.999999999999998e-5
chr16-089585846-TCGGGGAGGGGTAGG-T	chr16	89585846	TCGGGGAGGGGTAGG	T	56433	VQSRTrancheINDEL97.00to99.00	0	none	0	0	6	1e-6
chr16-089585847-C-*	chr16	89585847	C	*	58929	PASS	0	none	8.420000000000002e-4	0	6	8.420000000000002e-4
chr16-089585847-C-G	chr16	89585847	C	G	58929	PASS	9.2e-4	afr	0.004402	0	6	0.004402
chr16-089585847-C-T	chr16	89585847	C	T	58929	PASS	0.031712	nfe	0.01559199999999999	0	6	0.031712
chr16-089585857-TAGGTGAGCAGGACTGGGGGGGTACCTCCAGGAAGTGTCAGGTGAGGAGGTGGGGGGTGGGGTAGGGGCCTCCGTGGAGGGGCATGTGGGTGGGCACCTCTGGGGAGGAGCAGGTTGGGGGGGCCTTTGGGGAGGTTCAGGTGAGGGGGG-*	chr16	89585857	TAGGTGAGCAGGACTGGGGGGGTACCTCCAGGAAGTGTCAGGTGAGGAGGTGGGGGGTGGGGTAGGGGCCTCCGTGGAGGGGCATGTGGGTGGGCACCTCTGGGGAGGAGCAGGTTGGGGGGGCCTTTGGGGAGGTTCAGGTGAGGGGGG	*	19980	VQSRTrancheINDEL99.50to99.90	0	none	8.420000000000002e-4	0	4	8.420000000000002e-4
chr16-089585857-TAGGTGAGCAGGACTGGGGGGGTACCTCCAGGAAGTGTCAGGTGAGGAGGTGGGGGGTGGGGTAGGGGCCTCCGTGGAGGGGCATGTGGGTGGGCACCTCTGGGGAGGAGCAGGTTGGGGGGGCCTTTGGGGAGGTTCAGGTGAGGGGGG-AAGGTGAGCAGGACTGGGGGGGTACCTCCAGGAAGTGTCAGGTGAGGAGGTGGGGGGTGGGGTAGGGGCCTCCGTGGAGGGGCATGTGGGTGGGCACCTCTGGGGAGGAGCAGGTTGGGGGGGCCTTTGGGGAGGTTCAGGTGAGGGGGG	chr16	89585857	TAGGTGAGCAGGACTGGGGGGGTACCTCCAGGAAGTGTCAGGTGAGGAGGTGGGGGGTGGGGTAGGGGCCTCCGTGGAGGGGCATGTGGGTGGGCACCTCTGGGGAGGAGCAGGTTGGGGGGGCCTTTGGGGAGGTTCAGGTGAGGGGGG	AAGGTGAGCAGGACTGGGGGGGTACCTCCAGGAAGTGTCAGGTGAGGAGGTGGGGGGTGGGGTAGGGGCCTCCGTGGAGGGGCATGTGGGTGGGCACCTCTGGGGAGGAGCAGGTTGGGGGGGCCTTTGGGGAGGTTCAGGTGAGGGGGG	19980	VQSRTrancheINDEL99.50to99.90	0	none	0	0	4	1e-6
chr16-089585857-TAGGTGAGCAGGACTGGGGGGGTACCTCCAGGAAGTGTCAGGTGAGGAGGTGGGGGGTGGGGTAGGGGCCTCCGTGGAGGGGCATGTGGGTGGGCACCTCTGGGGAGGAGCAGGTTGGGGGGGCCTTTGGGGAGGTTCAGGTGAGGGGGG-CAGGTGAGCAGGACTGGGGGGGTACCTCCAGGAAGTGTCAGGTGAGGAGGTGGGGGGTGGGGTAGGGGCCTCCGTGGAGGGGCATGTGGGTGGGCACCTCTGGGGAGGAGCAGGTTGGGGGGGCCTTTGGGGAGGTTCAGGTGAGGGGGG	chr16	89585857	TAGGTGAGCAGGACTGGGGGGGTACCTCCAGGAAGTGTCAGGTGAGGAGGTGGGGGGTGGGGTAGGGGCCTCCGTGGAGGGGCATGTGGGTGGGCACCTCTGGGGAGGAGCAGGTTGGGGGGGCCTTTGGGGAGGTTCAGGTGAGGGGGG	CAGGTGAGCAGGACTGGGGGGGTACCTCCAGGAAGTGTCAGGTGAGGAGGTGGGGGGTGGGGTAGGGGCCTCCGTGGAGGGGCATGTGGGTGGGCACCTCTGGGGAGGAGCAGGTTGGGGGGGCCTTTGGGGAGGTTCAGGTGAGGGGGG	19980	VQSRTrancheINDEL99.50to99.90	0	none	0.005654	0	4	0.005654
chr16-089585857-TAGGTGAGCAGGACTGGGGGGGTACCTCCAGGAAGTGTCAGGTGAGGAGGTGGGGGGTGGGGTAGGGGCCTCCGTGGAGGGGCATGTGGGTGGGCACCTCTGGGGAGGAGCAGGTTGGGGGGGCCTTTGGGGAGGTTCAGGTGAGGGGGG-GAGGTGAGCAGGACTGGGGGGGTACCTCCAGGAAGTGTCAGGTGAGGAGGTGGGGGGTGGGGTAGGGGCCTCCGTGGAGGGGCATGTGGGTGGGCACCTCTGGGGAGGAGCAGGTTGGGGGGGCCTTTGGGGAGGTTCAGGTGAGGGGGG	chr16	89585857	TAGGTGAGCAGGACTGGGGGGGTACCTCCAGGAAGTGTCAGGTGAGGAGGTGGGGGGTGGGGTAGGGGCCTCCGTGGAGGGGCATGTGGGTGGGCACCTCTGGGGAGGAGCAGGTTGGGGGGGCCTTTGGGGAGGTTCAGGTGAGGGGGG	GAGGTGAGCAGGACTGGGGGGGTACCTCCAGGAAGTGTCAGGTGAGGAGGTGGGGGGTGGGGTAGGGGCCTCCGTGGAGGGGCATGTGGGTGGGCACCTCTGGGGAGGAGCAGGTTGGGGGGGCCTTTGGGGAGGTTCAGGTGAGGGGGG	19980	VQSRTrancheINDEL99.50to99.90	0	none	8.420000000000002e-4	0	4	8.420000000000002e-4
chr16-089585857-TAGGTGAGCAGGACTGGGGGGGTACCTCCAGGAAGTGTCAGGTGAGGAGGTGGGGGGTGGGGTAGGGGCCTCCGTGGAGGGGCATGTGGGTGGGCACCTCTGGGGAGGAGCAGGTTGGGGGGGCCTTTGGGGAGGTTCAGGTGAGGGGGG-T	chr16	89585857	TAGGTGAGCAGGACTGGGGGGGTACCTCCAGGAAGTGTCAGGTGAGGAGGTGGGGGGTGGGGTAGGGGCCTCCGTGGAGGGGCATGTGGGTGGGCACCTCTGGGGAGGAGCAGGTTGGGGGGGCCTTTGGGGAGGTTCAGGTGAGGGGGG	T	19980	VQSRTrancheINDEL99.50to99.90	0	none	0	0	4	1e-6
chr16-089585864-GCAGGAC-*	chr16	89585864	GCAGGAC	*	8016	VQSRTrancheINDEL99.00to99.50	0	none	7.250000000000005e-4	0	6	7.250000000000005e-4
chr16-089585864-GCAGGAC-G	chr16	89585864	GCAGGAC	G	8016	VQSRTrancheINDEL99.00to99.50	0	none	1.87e-4	0	6	1.87e-4
chr16-089585864-GCAGGAC-GTCAGGAC	chr16	89585864	GCAGGAC	GTCAGGAC	8016	VQSRTrancheINDEL99.00to99.50	0	none	0.00144299999999999	0	6	0.00144299999999999
chr16-089585864-GCAGGAC-GTCGGGGGCACACCAGGAC	chr16	89585864	GCAGGAC	GTCGGGGGCACACCAGGAC	8016	VQSRTrancheINDEL99.00to99.50	0	none	1.87e-4	0	6	1.87e-4
chr16-089585864-GCAGGAC-GTCGGGGGCACACCTGGGCTACGCCAGGAC	chr16	89585864	GCAGGAC	GTCGGGGGCACACCTGGGCTACGCCAGGAC	8016	VQSRTrancheINDEL99.00to99.50	0	none	8.9e-5	0	6	8.9e-5
chr16-089585864-GCAGGAC-GTCGGGGGCACACCTGGGCTACGCCTGTGTTGGCCCTGCCACAGAGGCTGTGAAACCCTGTCCCAGGAC	chr16	89585864	GCAGGAC	GTCGGGGGCACACCTGGGCTACGCCTGTGTTGGCCCTGCCACAGAGGCTGTGAAACCCTGTCCCAGGAC	8016	VQSRTrancheINDEL99.00to99.50	0	none	0	0	6	1e-6
chr16-089585864-GCAGGAC-GTCGGGGGCACACCTGGGCTACGCCTGTGTTGGCCCTGCCACAGGAC	chr16	89585864	GCAGGAC	GTCGGGGGCACACCTGGGCTACGCCTGTGTTGGCCCTGCCACAGGAC	8016	VQSRTrancheINDEL99.00to99.50	0	none	9e-6	0	6	9e-6
chr16-089585864-GCAGGAC-GTCGGGGGCACACCTGGGCTACGCCTGTGTTGGCCCTGCCAGGAC	chr16	89585864	GCAGGAC	GTCGGGGGCACACCTGGGCTACGCCTGTGTTGGCCCTGCCAGGAC	8016	VQSRTrancheINDEL99.00to99.50	0	none	0	0	6	1e-6
chr16-089585864-GCAGGAC-GTCGGGGGCACAGGAC	chr16	89585864	GCAGGAC	GTCGGGGGCACAGGAC	8016	VQSRTrancheINDEL99.00to99.50	0	none	0	0	6	1e-6
chr16-089585864-GCAGGAC-TCAGGAC	chr16	89585864	GCAGGAC	TCAGGAC	8016	VQSRTrancheINDEL99.00to99.50	0	none	0	0	6	1e-6
chr16-089585866-A-*	chr16	89585866	A	*	5467	VQSRTrancheINDEL95.00to96.00	0	none	0.00100799999999999	0	4	0.00100799999999999
chr16-089585866-A-ACACCT	chr16	89585866	A	ACACCT	5467	VQSRTrancheINDEL95.00to96.00	0	none	1.47e-4	0	4	1.47e-4
chr16-089585866-A-C	chr16	89585866	A	C	5467	VQSRTrancheINDEL95.00to96.00	0	none	5.39e-4	0	4	5.39e-4
chr16-089585866-A-G	chr16	89585866	A	G	5467	VQSRTrancheINDEL95.00to96.00	0	none	9.849999999999991e-4	0	4	9.849999999999991e-4
chr16-089585868-G-*	chr16	89585868	G	*	2375.97	PASS	0	none	0.00100899999999999	0	20	0.00100899999999999
chr16-089585868-G-GGCTACGCCTGTGTTGGCCCTGCCACAGAGGCTGTGAA	chr16	89585868	G	GGCTACGCCTGTGTTGGCCCTGCCACAGAGGCTGTGAA	2375.97	PASS	0	none	9e-6	0	20	9e-6
chr16-089585868-G-GGGC	chr16	89585868	G	GGGC	2375.97	PASS	0	none	4.490000000000005e-4	0	20	4.490000000000005e-4
chr16-089585868-G-GGGCAC	chr16	89585868	G	GGGCAC	2375.97	PASS	0	none	1.47e-4	0	20	1.47e-4
chr16-089585880-A-*	chr16	89585880	A	*	65	VQSRTrancheSNP99.80to99.90	0	none	7.250000000000005e-4	0	4	7.250000000000005e-4
chr16-089585880-A-C	chr16	89585880	A	C	65	VQSRTrancheSNP99.80to99.90	0	none	5.2999999999999994e-5	0	4	5.2999999999999994e-5
chr16-089585888-G-*	chr16	89585888	G	*	50	PASS	0	none	6.780000000000002e-4	0	8	6.780000000000002e-4
chr16-089585888-G-T	chr16	89585888	G	T	50	PASS	0	none	3.6999999999999985e-5	0	8	3.6999999999999985e-5
chr16-089585889-A-*	chr16	89585889	A	*	109	PASS	0	none	6.780000000000002e-4	0	4	6.780000000000002e-4
chr16-089585889-A-C	chr16	89585889	A	C	109	PASS	0	none	3.6999999999999985e-5	0	4	3.6999999999999985e-5
chr16-089585889-A-G	chr16	89585889	A	G	109	PASS	0	none	2.2000000000000003e-5	0	4	2.2000000000000003e-5
chr16-089586557-C-A	chr16	89586557	C	A	56853	PASS	0.0058971	nfe	0.003905	1	132	0.0058971
chr16-089586624-G-A	chr16	89586624	G	A	12675476	PASS	0.61838	amr	0.5211090000000006	84	134	0.61838
chr16-089586765-T-C	chr16	89586765	T	C	1957682	PASS	0.4345	eas	0.05993200000000001	1	134	0.4345
chr16-089586767-G-C	chr16	89586767	G	C	434696	PASS	0.021315	nfe	0.01215099999999999	6	134	0.021315
chr16-089586896-C-A	chr16	89586896	C	A	802595	PASS	4.9e-7	nfe	0	0	134	1e-6
chr16-089586896-C-G	chr16	89586896	C	G	802595	PASS	0.34507	eas	0.036657	3	134	0.34507
chr16-089586896-C-T	chr16	89586896	C	T	802595	PASS	1.927e-5	sas	0	0	134	1.927e-5
chr16-089586964-G-A	chr16	89586964	G	A	263805	PASS	0.014669	nfe	0.00792399999999998	2	134	0.014669
chr16-089587011-C-T	chr16	89587011	C	T	149760	PASS	0.067494	amr	0.003296	1	134	0.067494
chr16-089587132-CCCT-*	chr16	89587132	CCCT	*	7662292.97	PASS	0	none	0.022004	0	134	0.022004
chr16-089587132-CCCT-C	chr16	89587132	CCCT	C	7662292.97	PASS	0.38531	sas	0.27438899999999933	38	134	0.38531
chr16-089587133-C-*	chr16	89587133	C	*	1758	VQSRTrancheINDEL99.50to99.90	0	none	0.29366799999999954	38	134	0.29366799999999954
chr16-089587133-C-A	chr16	89587133	C	A	1758	VQSRTrancheINDEL99.50to99.90	0	none	0	0	134	1e-6
chr16-089587133-C-CAAACCACAACCCAAACACACCCAA	chr16	89587133	C	CAAACCACAACCCAAACACACCCAA	1758	VQSRTrancheINDEL99.50to99.90	0	none	9e-6	0	134	9e-6
chr16-089587133-C-CATG	chr16	89587133	C	CATG	1758	VQSRTrancheINDEL99.50to99.90	0.0016146	nfe	6.340000000000003e-4	0	134	0.0016146
chr16-089587133-C-CATGCCG	chr16	89587133	C	CATGCCG	1758	VQSRTrancheINDEL99.50to99.90	0.0018912	nfe	0	0	134	0.0018912
chr16-089587134-CTCAGTCCGTGGCCCCG-*	chr16	89587134	CTCAGTCCGTGGCCCCG	*	2236	VQSRTrancheINDEL96.00to97.00	0	none	0.29358799999999957	38	124	0.29358799999999957
chr16-089587134-CTCAGTCCGTGGCCCCG-ATCAGTCCGTGGCCCCG	chr16	89587134	CTCAGTCCGTGGCCCCG	ATCAGTCCGTGGCCCCG	2236	VQSRTrancheINDEL96.00to97.00	0	none	9e-6	0	124	9e-6
chr16-089587134-CTCAGTCCGTGGCCCCG-C	chr16	89587134	CTCAGTCCGTGGCCCCG	C	2236	VQSRTrancheINDEL96.00to97.00	5.393e-5	sas	7.099999999999998e-5	0	124	7.099999999999998e-5
chr16-089587134-CTCAGTCCGTGGCCCCG-CCCCCG	chr16	89587134	CTCAGTCCGTGGCCCCG	CCCCCG	2236	VQSRTrancheINDEL96.00to97.00	0	none	2.2000000000000003e-5	0	124	2.2000000000000003e-5
chr16-089587135-TCAGTCCGTGGCCCCGCCCCG-*	chr16	89587135	TCAGTCCGTGGCCCCGCCCCG	*	1727	VQSRTrancheINDEL95.00to96.00	0	none	0.2937669999999996	38	116	0.2937669999999996
chr16-089587135-TCAGTCCGTGGCCCCGCCCCG-ACAGTCCGTGGCCCCGCCCCG	chr16	89587135	TCAGTCCGTGGCCCCGCCCCG	ACAGTCCGTGGCCCCGCCCCG	1727	VQSRTrancheINDEL95.00to96.00	0	none	9e-6	0	116	9e-6
chr16-089587135-TCAGTCCGTGGCCCCGCCCCG-CCAGTCCGTGGCCCCGCCCCG	chr16	89587135	TCAGTCCGTGGCCCCGCCCCG	CCAGTCCGTGGCCCCGCCCCG	1727	VQSRTrancheINDEL95.00to96.00	0	none	2.2999999999999995e-4	0	116	2.2999999999999995e-4
chr16-089587135-TCAGTCCGTGGCCCCGCCCCG-T	chr16	89587135	TCAGTCCGTGGCCCCGCCCCG	T	1727	VQSRTrancheINDEL95.00to96.00	8.441e-5	amr	9e-6	0	116	8.441e-5
chr16-089587135-TCAGTCCGTGGCCCCGCCCCG-TGTCCGTGGCCCCGCCCCG	chr16	89587135	TCAGTCCGTGGCCCCGCCCCG	TGTCCGTGGCCCCGCCCCG	1727	VQSRTrancheINDEL95.00to96.00	0	none	9e-6	0	116	9e-6
chr16-089587137-AGTCCG-*	chr16	89587137	AGTCCG	*	7816062.97	PASS	0	none	0.022307	0	110	0.022307
chr16-089587137-AGTCCG-A	chr16	89587137	AGTCCG	A	7816062.97	PASS	0.46299	sas	0.27445299999999934	38	110	0.46299
chr16-089587138-GT-*	chr16	89587138	GT	*	68.97	PASS	0	none	0.2940149999999996	38	120	0.2940149999999996
chr16-089587138-GT-G	chr16	89587138	GT	G	68.97	PASS	0.0014034	nfe	9e-6	0	120	0.0014034
chr16-089587141-C-*	chr16	89587141	C	*	8826	PASS	0	none	0.2939509999999996	38	112	0.2939509999999996
chr16-089587141-C-A	chr16	89587141	C	A	8826	PASS	4.792e-5	eas	1.27e-4	0	112	1.27e-4
chr16-089587141-C-CGTGGCCCCGCCCCTCCCCGCCCCCTCAGTCCGTGGCCCCGCCCCTCCCCGCCCCCTCAGTCT	chr16	89587141	C	CGTGGCCCCGCCCCTCCCCGCCCCCTCAGTCCGTGGCCCCGCCCCTCCCCGCCCCCTCAGTCT	8826	PASS	1.807e-5	amr	0	0	112	1.807e-5
chr16-089587141-C-T	chr16	89587141	C	T	8826	PASS	0.0023329	amr	1.6699999999999994e-4	0	112	0.0023329
chr16-089587144-GGCCCCGCCCCGCCCCGCCCCCTCAGTCCGTGGCCCCGCCCCTCCCCGCCCCCTCAGTCTGTGGCCCCGCCCATCC-*	chr16	89587144	GGCCCCGCCCCGCCCCGCCCCCTCAGTCCGTGGCCCCGCCCCTCCCCGCCCCCTCAGTCTGTGGCCCCGCCCATCC	*	7826584	PASS	0	none	0.022211	0	124	0.022211
chr16-089587144-GGCCCCGCCCCGCCCCGCCCCCTCAGTCCGTGGCCCCGCCCCTCCCCGCCCCCTCAGTCTGTGGCCCCGCCCATCC-AGCCCCGCCCCGCCCCGCCCCCTCAGTCCGTGGCCCCGCCCCTCCCCGCCCCCTCAGTCTGTGGCCCCGCCCATCC	chr16	89587144	GGCCCCGCCCCGCCCCGCCCCCTCAGTCCGTGGCCCCGCCCCTCCCCGCCCCCTCAGTCTGTGGCCCCGCCCATCC	AGCCCCGCCCCGCCCCGCCCCCTCAGTCCGTGGCCCCGCCCCTCCCCGCCCCCTCAGTCTGTGGCCCCGCCCATCC	7826584	PASS	0	none	1.0799999999999996e-4	0	124	1.0799999999999996e-4
chr16-089587144-GGCCCCGCCCCGCCCCGCCCCCTCAGTCCGTGGCCCCGCCCCTCCCCGCCCCCTCAGTCTGTGGCCCCGCCCATCC-G	chr16	89587144	GGCCCCGCCCCGCCCCGCCCCCTCAGTCCGTGGCCCCGCCCCTCCCCGCCCCCTCAGTCTGTGGCCCCGCCCATCC	G	7826584	PASS	6.57e-6	nfe	0	0	124	6.57e-6
chr16-089587144-GGCCCCGCCCCGCCCCGCCCCCTCAGTCCGTGGCCCCGCCCCTCCCCGCCCCCTCAGTCTGTGGCCCCGCCCATCC-GCCGCCCCCTCAGTCCGTGGCCCCGCCCCTCCCCGCCCCCTCAGTCTGTGGCCCCGCCCATCC	chr16	89587144	GGCCCCGCCCCGCCCCGCCCCCTCAGTCCGTGGCCCCGCCCCTCCCCGCCCCCTCAGTCTGTGGCCCCGCCCATCC	GCCGCCCCCTCAGTCCGTGGCCCCGCCCCTCCCCGCCCCCTCAGTCTGTGGCCCCGCCCATCC	7826584	PASS	0	none	0.273789	38	124	0.273789
chr16-089587144-GGCCCCGCCCCGCCCCGCCCCCTCAGTCCGTGGCCCCGCCCCTCCCCGCCCCCTCAGTCTGTGGCCCCGCCCATCC-GCCGCCCCCTCAGTCTGTGGCCCCGCCCATCC	chr16	89587144	GGCCCCGCCCCGCCCCGCCCCCTCAGTCCGTGGCCCCGCCCCTCCCCGCCCCCTCAGTCTGTGGCCCCGCCCATCC	GCCGCCCCCTCAGTCTGTGGCCCCGCCCATCC	7826584	PASS	0	none	2.2000000000000003e-5	0	124	2.2000000000000003e-5
chr16-089587144-GGCCCCGCCCCGCCCCGCCCCCTCAGTCCGTGGCCCCGCCCCTCCCCGCCCCCTCAGTCTGTGGCCCCGCCCATCC-GCCGCCCCGCCCCGCCCCCTCAGTCCGTGGCCCCGCCCCTCCCCGCCCCCTCAGTCTGTGGCCCCGCCCATCC	chr16	89587144	GGCCCCGCCCCGCCCCGCCCCCTCAGTCCGTGGCCCCGCCCCTCCCCGCCCCCTCAGTCTGTGGCCCCGCCCATCC	GCCGCCCCGCCCCGCCCCCTCAGTCCGTGGCCCCGCCCCTCCCCGCCCCCTCAGTCTGTGGCCCCGCCCATCC	7826584	PASS	0	none	4.730000000000005e-4	0	124	4.730000000000005e-4
chr16-089587144-GGCCCCGCCCCGCCCCGCCCCCTCAGTCCGTGGCCCCGCCCCTCCCCGCCCCCTCAGTCTGTGGCCCCGCCCATCC-GCCGCCCCTCCCCGCCCCCTCAGTCTGTGGCCCCGCCCATCC	chr16	89587144	GGCCCCGCCCCGCCCCGCCCCCTCAGTCCGTGGCCCCGCCCCTCCCCGCCCCCTCAGTCTGTGGCCCCGCCCATCC	GCCGCCCCTCCCCGCCCCCTCAGTCTGTGGCCCCGCCCATCC	7826584	PASS	0	none	3.6999999999999985e-5	0	124	3.6999999999999985e-5
chr16-089587144-GGCCCCGCCCCGCCCCGCCCCCTCAGTCCGTGGCCCCGCCCCTCCCCGCCCCCTCAGTCTGTGGCCCCGCCCATCC-GGCCCCGCCCCGCCCCCTCAGTCCGTGGCCCCGCCCCTCCCCGCCCCCTCAGTCTGTGGCCCCGCCCATCC	chr16	89587144	GGCCCCGCCCCGCCCCGCCCCCTCAGTCCGTGGCCCCGCCCCTCCCCGCCCCCTCAGTCTGTGGCCCCGCCCATCC	GGCCCCGCCCCGCCCCCTCAGTCCGTGGCCCCGCCCCTCCCCGCCCCCTCAGTCTGTGGCCCCGCCCATCC	7826584	PASS	0	none	1.27e-4	0	124	1.27e-4
chr16-089587145-GC-*	chr16	89587145	GC	*	650	VQSRTrancheINDEL99.50to99.90	0	none	0.29401999999999956	38	124	0.29401999999999956
chr16-089587145-GC-CC	chr16	89587145	GC	CC	650	VQSRTrancheINDEL99.50to99.90	0	none	0	0	124	1e-6
chr16-089587145-GC-G	chr16	89587145	GC	G	650	VQSRTrancheINDEL99.50to99.90	0	none	0	0	124	1e-6
chr16-089587145-GC-GCGCCGCCCCTC	chr16	89587145	GC	GCGCCGCCCCTC	650	VQSRTrancheINDEL99.50to99.90	0	none	0	0	124	1e-6
chr16-089587149-CG-*	chr16	89587149	CG	*	39	VQSRTrancheINDEL99.50to99.90	0	none	0.2933179999999995	38	122	0.2933179999999995
chr16-089587149-CG-AG	chr16	89587149	CG	AG	39	VQSRTrancheINDEL99.50to99.90	0	none	0	0	122	1e-6
chr16-089587149-CG-C	chr16	89587149	CG	C	39	VQSRTrancheINDEL99.50to99.90	0	none	0	0	122	1e-6
chr16-089587150-GCCCCGCCCCGC-*	chr16	89587150	GCCCCGCCCCGC	*	15508	PASS	0	none	0.29305399999999954	38	114	0.29305399999999954
chr16-089587150-GCCCCGCCCCGC-ACCCCGCCCCGC	chr16	89587150	GCCCCGCCCCGC	ACCCCGCCCCGC	15508	PASS	0	none	3.6999999999999985e-5	0	114	3.6999999999999985e-5
chr16-089587150-GCCCCGCCCCGC-G	chr16	89587150	GCCCCGCCCCGC	G	15508	PASS	1.4952e-4	afr	5.2999999999999994e-5	0	114	1.4952e-4
chr16-089587150-GCCCCGCCCCGC-GCCCCTCCCCGCCCCGC	chr16	89587150	GCCCCGCCCCGC	GCCCCTCCCCGCCCCGC	15508	PASS	0	none	1.47e-4	0	114	1.47e-4
chr16-089587150-GCCCCGCCCCGC-TCCCCGCCCCGC	chr16	89587150	GCCCCGCCCCGC	TCCCCGCCCCGC	15508	PASS	0	none	3.6999999999999985e-5	0	114	3.6999999999999985e-5
chr16-089587151-C-*	chr16	89587151	C	*	533.97	VQSRTrancheINDEL99.95to100.00	0	none	0.2930719999999995	38	128	0.2930719999999995
chr16-089587151-C-CCCCT	chr16	89587151	C	CCCCT	533.97	VQSRTrancheINDEL99.95to100.00	1.428e-5	nfe	0	0	128	1.428e-5
chr16-089587154-CG-*	chr16	89587154	CG	*	73032	PASS	0	none	0.28504299999999994	38	124	0.28504299999999994
chr16-089587154-CG-AG	chr16	89587154	CG	AG	73032	PASS	0	none	3.6999999999999985e-5	0	124	3.6999999999999985e-5
chr16-089587154-CG-C	chr16	89587154	CG	C	73032	PASS	0.0087805	nfe	0.00182499999999999	0	124	0.0087805
chr16-089587154-CG-CATG	chr16	89587154	CG	CATG	73032	PASS	0	none	1.5e-4	0	124	1.5e-4
chr16-089587154-CG-CCTCAG	chr16	89587154	CG	CCTCAG	73032	PASS	0	none	0	0	124	1e-6
chr16-089587154-CG-CTCCCTG	chr16	89587154	CG	CTCCCTG	73032	PASS	0	none	9e-6	0	124	9e-6
chr16-089587155-GCCCCGCCCCCTCAGTCCGTGGCCCCGCCCCT-*	chr16	89587155	GCCCCGCCCCCTCAGTCCGTGGCCCCGCCCCT	*	5509481	PASS	0	none	0.28504899999999983	38	86	0.28504899999999983
chr16-089587155-GCCCCGCCCCCTCAGTCCGTGGCCCCGCCCCT-ACCCCGCCCCCTCAGTCCGTGGCCCCGCCCCT	chr16	89587155	GCCCCGCCCCCTCAGTCCGTGGCCCCGCCCCT	ACCCCGCCCCCTCAGTCCGTGGCCCCGCCCCT	5509481	PASS	0	none	9e-6	0	86	9e-6
chr16-089587155-GCCCCGCCCCCTCAGTCCGTGGCCCCGCCCCT-CCCCCGCCCCCTCAGTCCGTGGCCCCGCCCCT	chr16	89587155	GCCCCGCCCCCTCAGTCCGTGGCCCCGCCCCT	CCCCCGCCCCCTCAGTCCGTGGCCCCGCCCCT	5509481	PASS	0	none	7.199999999999999e-5	0	86	7.199999999999999e-5
chr16-089587155-GCCCCGCCCCCTCAGTCCGTGGCCCCGCCCCT-G	chr16	89587155	GCCCCGCCCCCTCAGTCCGTGGCCCCGCCCCT	G	5509481	PASS	4.9827e-4	eas	0	0	86	4.9827e-4
chr16-089587155-GCCCCGCCCCCTCAGTCCGTGGCCCCGCCCCT-GCCCCCTCAGTCCGTGGCCCCGCCCCTCCCCGCCCCCTCAGTCCGTGGCCCCGCCCCT	chr16	89587155	GCCCCGCCCCCTCAGTCCGTGGCCCCGCCCCT	GCCCCCTCAGTCCGTGGCCCCGCCCCTCCCCGCCCCCTCAGTCCGTGGCCCCGCCCCT	5509481	PASS	0	none	2.2000000000000003e-5	0	86	2.2000000000000003e-5
chr16-089587155-GCCCCGCCCCCTCAGTCCGTGGCCCCGCCCCT-GCCCCCTCAGTCCGTGGCCCCGCCCCTCCCCGCCCCCTCAGTCCGTGGCCCCGCCCCTCCCCGCCCCCTCAGTCCGTGGCCCCGCCCCT	chr16	89587155	GCCCCGCCCCCTCAGTCCGTGGCCCCGCCCCT	GCCCCCTCAGTCCGTGGCCCCGCCCCTCCCCGCCCCCTCAGTCCGTGGCCCCGCCCCTCCCCGCCCCCTCAGTCCGTGGCCCCGCCCCT	5509481	PASS	0	none	9e-6	0	86	9e-6
chr16-089587155-GCCCCGCCCCCTCAGTCCGTGGCCCCGCCCCT-GCCCCCTCAGTCCGTGGCCCCGCCCCTCCCCGCCCCCTCAGTCTGTGGCCCCGCCCCTCCCCGCCCCCTCAGTCCGTGGCCCCGCCCCT	chr16	89587155	GCCCCGCCCCCTCAGTCCGTGGCCCCGCCCCT	GCCCCCTCAGTCCGTGGCCCCGCCCCTCCCCGCCCCCTCAGTCTGTGGCCCCGCCCCTCCCCGCCCCCTCAGTCCGTGGCCCCGCCCCT	5509481	PASS	0	none	3.6999999999999985e-5	0	86	3.6999999999999985e-5
chr16-089587155-GCCCCGCCCCCTCAGTCCGTGGCCCCGCCCCT-GCCCCCTCAGTCCGTGGCCCCTCCCCTCCCCGCCCCCTCAGTCTGTGGCCCCGCCCCTCCCCGCCCCCTCAGTCCGTGGCCCCGCCCCT	chr16	89587155	GCCCCGCCCCCTCAGTCCGTGGCCCCGCCCCT	GCCCCCTCAGTCCGTGGCCCCTCCCCTCCCCGCCCCCTCAGTCTGTGGCCCCGCCCCTCCCCGCCCCCTCAGTCCGTGGCCCCGCCCCT	5509481	PASS	0	none	0	0	86	1e-6
chr16-089587155-GCCCCGCCCCCTCAGTCCGTGGCCCCGCCCCT-GCCCCCTCAGTCTGTGGCCCCGCCCATCCCCGCCCCCTCAGTCCGTGGCCCCGCCCCT	chr16	89587155	GCCCCGCCCCCTCAGTCCGTGGCCCCGCCCCT	GCCCCCTCAGTCTGTGGCCCCGCCCATCCCCGCCCCCTCAGTCCGTGGCCCCGCCCCT	5509481	PASS	0	none	9.1e-5	0	86	9.1e-5
chr16-089587155-GCCCCGCCCCCTCAGTCCGTGGCCCCGCCCCT-GCCCCGCCCCCTCAGTCCGTGGCCCCGCCCCTCCCCGCCCCCTCAGTCCGTGGCCCCGCCCCT	chr16	89587155	GCCCCGCCCCCTCAGTCCGTGGCCCCGCCCCT	GCCCCGCCCCCTCAGTCCGTGGCCCCGCCCCTCCCCGCCCCCTCAGTCCGTGGCCCCGCCCCT	5509481	PASS	0	none	2.2000000000000003e-5	0	86	2.2000000000000003e-5
chr16-089587155-GCCCCGCCCCCTCAGTCCGTGGCCCCGCCCCT-GCCGCCCCCTCAGTCCGTGGCCCCGCCCCT	chr16	89587155	GCCCCGCCCCCTCAGTCCGTGGCCCCGCCCCT	GCCGCCCCCTCAGTCCGTGGCCCCGCCCCT	5509481	PASS	0	none	1.0999999999999998e-4	0	86	1.0999999999999998e-4
chr16-089587155-GCCCCGCCCCCTCAGTCCGTGGCCCCGCCCCT-GTCTGTGGCCCCGCCCATCCCCGCCCCCTCAGTCCGTGGCCCCGCCCCT	chr16	89587155	GCCCCGCCCCCTCAGTCCGTGGCCCCGCCCCT	GTCTGTGGCCCCGCCCATCCCCGCCCCCTCAGTCCGTGGCCCCGCCCCT	5509481	PASS	0	none	0	0	86	1e-6
chr16-089587155-GCCCCGCCCCCTCAGTCCGTGGCCCCGCCCCT-TCCCCGCCCCCTCAGTCCGTGGCCCCGCCCCT	chr16	89587155	GCCCCGCCCCCTCAGTCCGTGGCCCCGCCCCT	TCCCCGCCCCCTCAGTCCGTGGCCCCGCCCCT	5509481	PASS	0	none	0.207197	43	86	0.207197
chr16-089587156-C-*	chr16	89587156	C	*	59035	VQSRTrancheSNP99.80to99.90	0	none	0.247763	14	88	0.247763
chr16-089587156-C-T	chr16	89587156	C	T	59035	VQSRTrancheSNP99.80to99.90	0.010583	nfe	0.002164	0	88	0.010583
chr16-089587157-C-*	chr16	89587157	C	*	2854.97	PASS	0	none	0.246952	14	88	0.246952
chr16-089587157-C-CCCCTCAGTCCGTGGCCCCGCCCCTCCCCGCCCCCTCAGTCTGTGGCCCCGCCCCATG	chr16	89587157	C	CCCCTCAGTCCGTGGCCCCGCCCCTCCCCGCCCCCTCAGTCTGTGGCCCCGCCCCATG	2854.97	PASS	0.0010021	eas	0	0	88	0.0010021
chr16-089587157-C-CGCCCCATG	chr16	89587157	C	CGCCCCATG	2854.97	PASS	0	none	1.1e-5	0	88	1.1e-5
chr16-089587172-CGTGGCCCCGCCCCTCCCCGCCCCCTCAGTCTGTGGCCCCGCCCATCCCCGCCCCCTCAGTCCGTGGCCCCGCCCCTCCCGCCCCCTCAGTCT-*	chr16	89587172	CGTGGCCCCGCCCCTCCCCGCCCCCTCAGTCTGTGGCCCCGCCCATCCCCGCCCCCTCAGTCCGTGGCCCCGCCCCTCCCGCCCCCTCAGTCT	*	41577	VQSRTrancheINDEL95.00to96.00	0	none	1.47e-4	0	88	1.47e-4
chr16-089587172-CGTGGCCCCGCCCCTCCCCGCCCCCTCAGTCTGTGGCCCCGCCCATCCCCGCCCCCTCAGTCCGTGGCCCCGCCCCTCCCGCCCCCTCAGTCT-AGTGGCCCCGCCCCTCCCCGCCCCCTCAGTCTGTGGCCCCGCCCATCCCCGCCCCCTCAGTCCGTGGCCCCGCCCCTCCCGCCCCCTCAGTCT	chr16	89587172	CGTGGCCCCGCCCCTCCCCGCCCCCTCAGTCTGTGGCCCCGCCCATCCCCGCCCCCTCAGTCCGTGGCCCCGCCCCTCCCGCCCCCTCAGTCT	AGTGGCCCCGCCCCTCCCCGCCCCCTCAGTCTGTGGCCCCGCCCATCCCCGCCCCCTCAGTCCGTGGCCCCGCCCCTCCCGCCCCCTCAGTCT	41577	VQSRTrancheINDEL95.00to96.00	0	none	4.270000000000005e-4	0	88	4.270000000000005e-4
chr16-089587172-CGTGGCCCCGCCCCTCCCCGCCCCCTCAGTCTGTGGCCCCGCCCATCCCCGCCCCCTCAGTCCGTGGCCCCGCCCCTCCCGCCCCCTCAGTCT-C	chr16	89587172	CGTGGCCCCGCCCCTCCCCGCCCCCTCAGTCTGTGGCCCCGCCCATCCCCGCCCCCTCAGTCCGTGGCCCCGCCCCTCCCGCCCCCTCAGTCT	C	41577	VQSRTrancheINDEL95.00to96.00	0.003597	afr	4.05e-4	0	88	0.003597
chr16-089587172-CGTGGCCCCGCCCCTCCCCGCCCCCTCAGTCTGTGGCCCCGCCCATCCCCGCCCCCTCAGTCCGTGGCCCCGCCCCTCCCGCCCCCTCAGTCT-CGTGGCCCCGCCCATCCCCGCCCCCTCAGTCCGTGGCCCCGCCCCTCCCGCCCCCTCAGTCT	chr16	89587172	CGTGGCCCCGCCCCTCCCCGCCCCCTCAGTCTGTGGCCCCGCCCATCCCCGCCCCCTCAGTCCGTGGCCCCGCCCCTCCCGCCCCCTCAGTCT	CGTGGCCCCGCCCATCCCCGCCCCCTCAGTCCGTGGCCCCGCCCCTCCCGCCCCCTCAGTCT	41577	VQSRTrancheINDEL95.00to96.00	0	none	0	0	88	1e-6
chr16-089587172-CGTGGCCCCGCCCCTCCCCGCCCCCTCAGTCTGTGGCCCCGCCCATCCCCGCCCCCTCAGTCCGTGGCCCCGCCCCTCCCGCCCCCTCAGTCT-CGTGGCCCCGCCCCTCCCCGCCCCCTCAGTCCGTGGCCCCGCCCCTCCCCGCCCCCTCAGTCTGTGGCCCCGCCCCTCCCCGCCCCCTCAGTCTGTGGCCCCGCCCATCCCCGCCCCCTCAGTCCGTGGCCCCGCCCCTCCCGCCCCCTCAGTCT	chr16	89587172	CGTGGCCCCGCCCCTCCCCGCCCCCTCAGTCTGTGGCCCCGCCCATCCCCGCCCCCTCAGTCCGTGGCCCCGCCCCTCCCGCCCCCTCAGTCT	CGTGGCCCCGCCCCTCCCCGCCCCCTCAGTCCGTGGCCCCGCCCCTCCCCGCCCCCTCAGTCTGTGGCCCCGCCCCTCCCCGCCCCCTCAGTCTGTGGCCCCGCCCATCCCCGCCCCCTCAGTCCGTGGCCCCGCCCCTCCCGCCCCCTCAGTCT	41577	VQSRTrancheINDEL95.00to96.00	0	none	0	0	88	1e-6
chr16-089587172-CGTGGCCCCGCCCCTCCCCGCCCCCTCAGTCTGTGGCCCCGCCCATCCCCGCCCCCTCAGTCCGTGGCCCCGCCCCTCCCGCCCCCTCAGTCT-CGTGGCCCCGCCCCTCCCCGCCCCCTCAGTCTGTGGCCCCGCCCCTCCCCGCCCCCTCAGTCTGTGGCCCCGCCCATCCCCGCCCCCTCAGTCCGTGGCCCCGCCCCTCCCGCCCCCTCAGTCT	chr16	89587172	CGTGGCCCCGCCCCTCCCCGCCCCCTCAGTCTGTGGCCCCGCCCATCCCCGCCCCCTCAGTCCGTGGCCCCGCCCCTCCCGCCCCCTCAGTCT	CGTGGCCCCGCCCCTCCCCGCCCCCTCAGTCTGTGGCCCCGCCCCTCCCCGCCCCCTCAGTCTGTGGCCCCGCCCATCCCCGCCCCCTCAGTCCGTGGCCCCGCCCCTCCCGCCCCCTCAGTCT	41577	VQSRTrancheINDEL95.00to96.00	0	none	0	0	88	1e-6
chr16-089587172-CGTGGCCCCGCCCCTCCCCGCCCCCTCAGTCTGTGGCCCCGCCCATCCCCGCCCCCTCAGTCCGTGGCCCCGCCCCTCCCGCCCCCTCAGTCT-TGTGGCCCCGCCCCTCCCCGCCCCCTCAGTCTGTGGCCCCGCCCATCCCCGCCCCCTCAGTCCGTGGCCCCGCCCCTCCCGCCCCCTCAGTCT	chr16	89587172	CGTGGCCCCGCCCCTCCCCGCCCCCTCAGTCTGTGGCCCCGCCCATCCCCGCCCCCTCAGTCCGTGGCCCCGCCCCTCCCGCCCCCTCAGTCT	TGTGGCCCCGCCCCTCCCCGCCCCCTCAGTCTGTGGCCCCGCCCATCCCCGCCCCCTCAGTCCGTGGCCCCGCCCCTCCCGCCCCCTCAGTCT	41577	VQSRTrancheINDEL95.00to96.00	0	none	0.00174199999999999	1	88	0.00174199999999999
chr16-089587185-CTCCCCGCCCCCTCAGTCTGTGGCCCCGCCCA-*	chr16	89587185	CTCCCCGCCCCCTCAGTCTGTGGCCCCGCCCA	*	296193	PASS	0	none	6.330000000000003e-4	0	116	6.330000000000003e-4
chr16-089587185-CTCCCCGCCCCCTCAGTCTGTGGCCCCGCCCA-ATCCCCGCCCCCTCAGTCTGTGGCCCCGCCCA	chr16	89587185	CTCCCCGCCCCCTCAGTCTGTGGCCCCGCCCA	ATCCCCGCCCCCTCAGTCTGTGGCCCCGCCCA	296193	PASS	0	none	0.01450699999999999	1	116	0.01450699999999999
chr16-089587185-CTCCCCGCCCCCTCAGTCTGTGGCCCCGCCCA-C	chr16	89587185	CTCCCCGCCCCCTCAGTCTGTGGCCCCGCCCA	C	296193	PASS	0.0041008	afr	0.00127699999999999	0	116	0.0041008
chr16-089587191-GCCCCCTCAGTCTGTGGCCCCGCCCATCCCCGCCCCCTCAGTCCGTGGCCCCGCCCCTCCCGC-*	chr16	89587191	GCCCCCTCAGTCTGTGGCCCCGCCCATCCCCGCCCCCTCAGTCCGTGGCCCCGCCCCTCCCGC	*	637488	VQSRTrancheINDEL99.50to99.90	0	none	0.004899	0	110	0.004899
chr16-089587191-GCCCCCTCAGTCTGTGGCCCCGCCCATCCCCGCCCCCTCAGTCCGTGGCCCCGCCCCTCCCGC-ACCCCCTCAGTCTGTGGCCCCGCCCATCCCCGCCCCCTCAGTCCGTGGCCCCGCCCCTCCCGC	chr16	89587191	GCCCCCTCAGTCTGTGGCCCCGCCCATCCCCGCCCCCTCAGTCCGTGGCCCCGCCCCTCCCGC	ACCCCCTCAGTCTGTGGCCCCGCCCATCCCCGCCCCCTCAGTCCGTGGCCCCGCCCCTCCCGC	637488	VQSRTrancheINDEL99.50to99.90	0	none	0	0	110	1e-6
chr16-089587191-GCCCCCTCAGTCTGTGGCCCCGCCCATCCCCGCCCCCTCAGTCCGTGGCCCCGCCCCTCCCGC-G	chr16	89587191	GCCCCCTCAGTCTGTGGCCCCGCCCATCCCCGCCCCCTCAGTCCGTGGCCCCGCCCCTCCCGC	G	637488	VQSRTrancheINDEL99.50to99.90	0	none	0	0	110	1e-6
chr16-089587191-GCCCCCTCAGTCTGTGGCCCCGCCCATCCCCGCCCCCTCAGTCCGTGGCCCCGCCCCTCCCGC-GCCCCCCTCAGTCTGTGGCCCCGCCCATCCCCGCCCCCTCAGTCCGTGGCCCCGCCCCTCCCGC	chr16	89587191	GCCCCCTCAGTCTGTGGCCCCGCCCATCCCCGCCCCCTCAGTCCGTGGCCCCGCCCCTCCCGC	GCCCCCCTCAGTCTGTGGCCCCGCCCATCCCCGCCCCCTCAGTCCGTGGCCCCGCCCCTCCCGC	637488	VQSRTrancheINDEL99.50to99.90	0	none	9e-6	0	110	9e-6
chr16-089587191-GCCCCCTCAGTCTGTGGCCCCGCCCATCCCCGCCCCCTCAGTCCGTGGCCCCGCCCCTCCCGC-GCCCCTCAGTCCGTGGCCCCGCCCCTCCCGC	chr16	89587191	GCCCCCTCAGTCTGTGGCCCCGCCCATCCCCGCCCCCTCAGTCCGTGGCCCCGCCCCTCCCGC	GCCCCTCAGTCCGTGGCCCCGCCCCTCCCGC	637488	VQSRTrancheINDEL99.50to99.90	0	none	0	0	110	1e-6
chr16-089587191-GCCCCCTCAGTCTGTGGCCCCGCCCATCCCCGCCCCCTCAGTCCGTGGCCCCGCCCCTCCCGC-GCCCCTCAGTCTGTGGCCCCGCCCATCCCCGCCCCCTCAGTCCGTGGCCCCGCCCCTCCCGC	chr16	89587191	GCCCCCTCAGTCTGTGGCCCCGCCCATCCCCGCCCCCTCAGTCCGTGGCCCCGCCCCTCCCGC	GCCCCTCAGTCTGTGGCCCCGCCCATCCCCGCCCCCTCAGTCCGTGGCCCCGCCCCTCCCGC	637488	VQSRTrancheINDEL99.50to99.90	0	none	0.04307600000000001	12	110	0.04307600000000001
chr16-089587192-CCCCCTCAGTCTGTGGCCCCGCCCATCCCCGCCCCCTCAGTCCGTGGCCCCGCCCCT-*	chr16	89587192	CCCCCTCAGTCTGTGGCCCCGCCCATCCCCGCCCCCTCAGTCCGTGGCCCCGCCCCT	*	1468.97	VQSRTrancheINDEL99.50to99.90	0	none	0.04838200000000001	12	110	0.04838200000000001
chr16-089587192-CCCCCTCAGTCTGTGGCCCCGCCCATCCCCGCCCCCTCAGTCCGTGGCCCCGCCCCT-C	chr16	89587192	CCCCCTCAGTCTGTGGCCCCGCCCATCCCCGCCCCCTCAGTCCGTGGCCCCGCCCCT	C	1468.97	VQSRTrancheINDEL99.50to99.90	0	none	0	0	110	1e-6
chr16-089587192-CCCCCTCAGTCTGTGGCCCCGCCCATCCCCGCCCCCTCAGTCCGTGGCCCCGCCCCT-CCCCCCTCAGTCCGTGGCCCCGCCCCT	chr16	89587192	CCCCCTCAGTCTGTGGCCCCGCCCATCCCCGCCCCCTCAGTCCGTGGCCCCGCCCCT	CCCCCCTCAGTCCGTGGCCCCGCCCCT	1468.97	VQSRTrancheINDEL99.50to99.90	0	none	0	0	110	1e-6
chr16-089587192-CCCCCTCAGTCTGTGGCCCCGCCCATCCCCGCCCCCTCAGTCCGTGGCCCCGCCCCT-CCCCCTCAGTCCGTGGCCCCGCCCCTCCCCGCCCCTCAGTCTGTGGCCCCGCCCATCCCCGCCCCCTCAGTCCGTGGCCCCGCCCCT	chr16	89587192	CCCCCTCAGTCTGTGGCCCCGCCCATCCCCGCCCCCTCAGTCCGTGGCCCCGCCCCT	CCCCCTCAGTCCGTGGCCCCGCCCCTCCCCGCCCCTCAGTCTGTGGCCCCGCCCATCCCCGCCCCCTCAGTCCGTGGCCCCGCCCCT	1468.97	VQSRTrancheINDEL99.50to99.90	0	none	9e-6	0	110	9e-6
chr16-089587203-TGTGGCCCCGCCCATCCCCGCCCCCTCAGTCC-*	chr16	89587203	TGTGGCCCCGCCCATCCCCGCCCCCTCAGTCC	*	152404	PASS	0	none	0.00479	0	50	0.00479
chr16-089587203-TGTGGCCCCGCCCATCCCCGCCCCCTCAGTCC-AGTGGCCCCGCCCATCCCCGCCCCCTCAGTCC	chr16	89587203	TGTGGCCCCGCCCATCCCCGCCCCCTCAGTCC	AGTGGCCCCGCCCATCCCCGCCCCCTCAGTCC	152404	PASS	0	none	0	0	50	1e-6
chr16-089587203-TGTGGCCCCGCCCATCCCCGCCCCCTCAGTCC-CGTGGCCCCGCCCATCCCCGCCCCCTCAGTCC	chr16	89587203	TGTGGCCCCGCCCATCCCCGCCCCCTCAGTCC	CGTGGCCCCGCCCATCCCCGCCCCCTCAGTCC	152404	PASS	0	none	0.01477199999999999	2	50	0.01477199999999999
chr16-089587203-TGTGGCCCCGCCCATCCCCGCCCCCTCAGTCC-T	chr16	89587203	TGTGGCCCCGCCCATCCCCGCCCCCTCAGTCC	T	152404	PASS	8.6218e-4	afr	5.2999999999999994e-5	0	50	8.6218e-4
chr16-089587216-ATCCCCGCCCCCTCAGTCCGTGGCCCCGCCCCTCCCGCCCCCTCAGTC-*	chr16	89587216	ATCCCCGCCCCCTCAGTCCGTGGCCCCGCCCCTCCCGCCCCCTCAGTC	*	776614	PASS	0	none	0.00512	0	26	0.00512
chr16-089587216-ATCCCCGCCCCCTCAGTCCGTGGCCCCGCCCCTCCCGCCCCCTCAGTC-A	chr16	89587216	ATCCCCGCCCCCTCAGTCCGTGGCCCCGCCCCTCCCGCCCCCTCAGTC	A	776614	PASS	9.45e-5	afr	0	0	26	9.45e-5
chr16-089587216-ATCCCCGCCCCCTCAGTCCGTGGCCCCGCCCCTCCCGCCCCCTCAGTC-AGTCCGTGGCCCCGCCCCTCCCCGCCCCCTCAGTCCGTGGCCCCGCCCCTCCCCGCCCCTCAGTCCGTGGCCCCGCCCCTCCCCGCCCCCTCAGTCCGTGGCCCCGCCCCTCCCGCCCCCTCAGTC	chr16	89587216	ATCCCCGCCCCCTCAGTCCGTGGCCCCGCCCCTCCCGCCCCCTCAGTC	AGTCCGTGGCCCCGCCCCTCCCCGCCCCCTCAGTCCGTGGCCCCGCCCCTCCCCGCCCCTCAGTCCGTGGCCCCGCCCCTCCCCGCCCCCTCAGTCCGTGGCCCCGCCCCTCCCGCCCCCTCAGTC	776614	PASS	0	none	0	0	26	1e-6
chr16-089587216-ATCCCCGCCCCCTCAGTCCGTGGCCCCGCCCCTCCCGCCCCCTCAGTC-AGTCCGTGGCCCCGCCCCTCCCCGCCCCTCAGTCTGTGGCCCCGCCCCTCCCCGCCCCCTCAGTCCGTGGCCCCGCCCCTCCCGCCCCCTCAGTC	chr16	89587216	ATCCCCGCCCCCTCAGTCCGTGGCCCCGCCCCTCCCGCCCCCTCAGTC	AGTCCGTGGCCCCGCCCCTCCCCGCCCCTCAGTCTGTGGCCCCGCCCCTCCCCGCCCCCTCAGTCCGTGGCCCCGCCCCTCCCGCCCCCTCAGTC	776614	PASS	0	none	0	0	26	1e-6
chr16-089587216-ATCCCCGCCCCCTCAGTCCGTGGCCCCGCCCCTCCCGCCCCCTCAGTC-CTCCCCGCCCCCTCAGTCCGTGGCCCCGCCCCTCCCGCCCCCTCAGTC	chr16	89587216	ATCCCCGCCCCCTCAGTCCGTGGCCCCGCCCCTCCCGCCCCCTCAGTC	CTCCCCGCCCCCTCAGTCCGTGGCCCCGCCCCTCCCGCCCCCTCAGTC	776614	PASS	0	none	0.095677	9	26	0.095677
chr16-089587216-ATCCCCGCCCCCTCAGTCCGTGGCCCCGCCCCTCCCGCCCCCTCAGTC-GTCCCCGCCCCCTCAGTCCGTGGCCCCGCCCCTCCCGCCCCCTCAGTC	chr16	89587216	ATCCCCGCCCCCTCAGTCCGTGGCCCCGCCCCTCCCGCCCCCTCAGTC	GTCCCCGCCCCCTCAGTCCGTGGCCCCGCCCCTCCCGCCCCCTCAGTC	776614	PASS	0	none	0	0	26	1e-6
chr16-089587218-CCCCGCCCCCTCAGTCCGTGGCCCCGCCCCT-*	chr16	89587218	CCCCGCCCCCTCAGTCCGTGGCCCCGCCCCT	*	103443.97	VQSRTrancheINDEL99.00to99.50	0	none	0.003145	0	88	0.003145
chr16-089587218-CCCCGCCCCCTCAGTCCGTGGCCCCGCCCCT-C	chr16	89587218	CCCCGCCCCCTCAGTCCGTGGCCCCGCCCCT	C	103443.97	VQSRTrancheINDEL99.00to99.50	0.0098811	afr	0.01433299999999999	0	88	0.01433299999999999
chr16-089587219-C-*	chr16	89587219	C	*	1107	VQSRTrancheSNP99.80to99.90	0	none	0.017509	0	66	0.017509
chr16-089587219-C-A	chr16	89587219	C	A	1107	VQSRTrancheSNP99.80to99.90	2.03e-6	nfe	9e-6	0	66	9e-6
chr16-089587219-C-G	chr16	89587219	C	G	1107	VQSRTrancheSNP99.80to99.90	0.0013247	eas	2.2000000000000003e-5	0	66	0.0013247
chr16-089587220-CCG-*	chr16	89587220	CCG	*	164.97	PASS	0	none	0.01749400000000001	0	90	0.01749400000000001
chr16-089587220-CCG-C	chr16	89587220	CCG	C	164.97	PASS	0	none	2.2000000000000003e-5	0	90	2.2000000000000003e-5
chr16-089587221-CG-*	chr16	89587221	CG	*	5971	VQSRTrancheINDEL96.00to97.00	0	none	0.017569	0	82	0.017569
chr16-089587221-CG-C	chr16	89587221	CG	C	5971	VQSRTrancheINDEL96.00to97.00	1.1112e-4	afr	0	0	82	1.1112e-4
chr16-089587221-CG-TG	chr16	89587221	CG	TG	5971	VQSRTrancheINDEL96.00to97.00	0	none	6.340000000000003e-4	0	82	6.340000000000003e-4
chr16-089587222-GC-*	chr16	89587222	GC	*	177777	VQSRTrancheINDEL99.00to99.50	0	none	0.017589	0	68	0.017589
chr16-089587222-GC-AC	chr16	89587222	GC	AC	177777	VQSRTrancheINDEL99.00to99.50	0	none	9e-6	0	68	9e-6
chr16-089587222-GC-G	chr16	89587222	GC	G	177777	VQSRTrancheINDEL99.00to99.50	0.24512	eas	0.01790500000000002	1	68	0.24512
chr16-089587222-GC-GCC	chr16	89587222	GC	GCC	177777	VQSRTrancheINDEL99.00to99.50	0	none	3.6999999999999985e-5	0	68	3.6999999999999985e-5
chr16-089587223-C-*	chr16	89587223	C	*	3800	VQSRTrancheINDEL99.50to99.90	0	none	0.03598100000000001	1	38	0.03598100000000001
chr16-089587223-C-CCCCCTCAGTCTGTGGCCCCGCCCATCCCCG	chr16	89587223	C	CCCCCTCAGTCTGTGGCCCCGCCCATCCCCG	3800	VQSRTrancheINDEL99.50to99.90	9.592e-5	eas	2.2000000000000003e-5	0	38	9.592e-5
chr16-089587223-C-CCCCTCCCCGCCCCCTCAGTCTGTGGCCCCGCCCCTCCCCG	chr16	89587223	C	CCCCTCCCCGCCCCCTCAGTCTGTGGCCCCGCCCCTCCCCG	3800	VQSRTrancheINDEL99.50to99.90	0	none	0	0	38	1e-6
chr16-089587223-C-T	chr16	89587223	C	T	3800	VQSRTrancheINDEL99.50to99.90	0.0017514	eas	8.9e-5	0	38	0.0017514
chr16-089587225-C-*	chr16	89587225	C	*	5526	VQSRTrancheSNP99.80to99.90	0	none	0.01720500000000001	0	84	0.01720500000000001
chr16-089587225-C-G	chr16	89587225	C	G	5526	VQSRTrancheSNP99.80to99.90	0	none	2.2000000000000003e-5	0	84	2.2000000000000003e-5
chr16-089587225-C-T	chr16	89587225	C	T	5526	VQSRTrancheSNP99.80to99.90	0.0015745	sas	1.6699999999999994e-4	0	84	0.0015745
chr16-089587229-CAGTCCGTGGCCCCGCCCCT-*	chr16	89587229	CAGTCCGTGGCCCCGCCCCT	*	432.97	VQSRTrancheINDEL97.00to99.00	0	none	0.01719700000000001	0	66	0.01719700000000001
chr16-089587229-CAGTCCGTGGCCCCGCCCCT-C	chr16	89587229	CAGTCCGTGGCCCCGCCCCT	C	432.97	VQSRTrancheINDEL97.00to99.00	1.1103e-4	afr	3.6999999999999985e-5	0	66	1.1103e-4
chr16-089587231-G-*	chr16	89587231	G	*	1232	PASS	0	none	0.01732600000000001	0	62	0.01732600000000001
chr16-089587231-G-A	chr16	89587231	G	A	1232	PASS	8.6638e-4	sas	1.27e-4	0	62	8.6638e-4
chr16-089587234-CGTGGCCCCGCCCCTCCCGCCCCCTCAGTCTGTGGCCCCGCCCATCCCCGCCCCCTCAGTCT-*	chr16	89587234	CGTGGCCCCGCCCCTCCCGCCCCCTCAGTCTGTGGCCCCGCCCATCCCCGCCCCCTCAGTCT	*	62292	VQSRTrancheINDEL99.00to99.50	0	none	0.01732700000000001	0	64	0.01732700000000001
chr16-089587234-CGTGGCCCCGCCCCTCCCGCCCCCTCAGTCTGTGGCCCCGCCCATCCCCGCCCCCTCAGTCT-AGTGGCCCCGCCCCTCCCGCCCCCTCAGTCTGTGGCCCCGCCCATCCCCGCCCCCTCAGTCT	chr16	89587234	CGTGGCCCCGCCCCTCCCGCCCCCTCAGTCTGTGGCCCCGCCCATCCCCGCCCCCTCAGTCT	AGTGGCCCCGCCCCTCCCGCCCCCTCAGTCTGTGGCCCCGCCCATCCCCGCCCCCTCAGTCT	62292	VQSRTrancheINDEL99.00to99.50	0	none	9e-6	0	64	9e-6
chr16-089587234-CGTGGCCCCGCCCCTCCCGCCCCCTCAGTCTGTGGCCCCGCCCATCCCCGCCCCCTCAGTCT-C	chr16	89587234	CGTGGCCCCGCCCCTCCCGCCCCCTCAGTCTGTGGCCCCGCCCATCCCCGCCCCCTCAGTCT	C	62292	VQSRTrancheINDEL99.00to99.50	0	none	0	0	64	1e-6
chr16-089587234-CGTGGCCCCGCCCCTCCCGCCCCCTCAGTCTGTGGCCCCGCCCATCCCCGCCCCCTCAGTCT-CGTGGCCCCGCCCATCCCCGCCCCCTCAGTCT	chr16	89587234	CGTGGCCCCGCCCCTCCCGCCCCCTCAGTCTGTGGCCCCGCCCATCCCCGCCCCCTCAGTCT	CGTGGCCCCGCCCATCCCCGCCCCCTCAGTCT	62292	VQSRTrancheINDEL99.00to99.50	0	none	1.6699999999999994e-4	0	64	1.6699999999999994e-4
chr16-089587234-CGTGGCCCCGCCCCTCCCGCCCCCTCAGTCTGTGGCCCCGCCCATCCCCGCCCCCTCAGTCT-TGTGGCCCCGCCCCTCCCGCCCCCTCAGTCTGTGGCCCCGCCCATCCCCGCCCCCTCAGTCT	chr16	89587234	CGTGGCCCCGCCCCTCCCGCCCCCTCAGTCTGTGGCCCCGCCCATCCCCGCCCCCTCAGTCT	TGTGGCCCCGCCCCTCCCGCCCCCTCAGTCTGTGGCCCCGCCCATCCCCGCCCCCTCAGTCT	62292	VQSRTrancheINDEL99.00to99.50	0	none	0.009119	1	64	0.009119
chr16-089587238-G-*	chr16	89587238	G	*	355	VQSRTrancheINDEL97.00to99.00	0	none	0.01722200000000001	0	44	0.01722200000000001
chr16-089587238-G-A	chr16	89587238	G	A	355	VQSRTrancheINDEL97.00to99.00	0	none	0	0	44	1e-6
chr16-089587238-G-GC	chr16	89587238	G	GC	355	VQSRTrancheINDEL97.00to99.00	1.006e-5	sas	0	0	44	1.006e-5
chr16-089587243-G-*	chr16	89587243	G	*	730	PASS	0	none	0.01719200000000001	0	36	0.01719200000000001
chr16-089587243-G-A	chr16	89587243	G	A	730	PASS	9.917e-5	sas	2.2000000000000003e-5	0	36	9.917e-5
chr16-089587246-CCTCCCGCCCCCT-*	chr16	89587246	CCTCCCGCCCCCT	*	727.97	PASS	0	none	0.01719200000000001	0	36	0.01719200000000001
chr16-089587246-CCTCCCGCCCCCT-C	chr16	89587246	CCTCCCGCCCCCT	C	727.97	PASS	0	none	9e-6	0	36	9e-6
chr16-089587246-CCTCCCGCCCCCT-CACTCCCGCCCCCT	chr16	89587246	CCTCCCGCCCCCT	CACTCCCGCCCCCT	727.97	PASS	0	none	5.2999999999999994e-5	0	36	5.2999999999999994e-5
chr16-089587247-CTCCCGCCCCCTCAGTCTGTGGCCCCGCCCATCCCCGCCCCCTCAGTCTGTGGCCCCGCCCA-*	chr16	89587247	CTCCCGCCCCCTCAGTCTGTGGCCCCGCCCATCCCCGCCCCCTCAGTCTGTGGCCCCGCCCA	*	25117	VQSRTrancheINDEL97.00to99.00	0	none	0.01714200000000001	0	36	0.01714200000000001
chr16-089587247-CTCCCGCCCCCTCAGTCTGTGGCCCCGCCCATCCCCGCCCCCTCAGTCTGTGGCCCCGCCCA-ATCCCGCCCCCTCAGTCTGTGGCCCCGCCCATCCCCGCCCCCTCAGTCTGTGGCCCCGCCCA	chr16	89587247	CTCCCGCCCCCTCAGTCTGTGGCCCCGCCCATCCCCGCCCCCTCAGTCTGTGGCCCCGCCCA	ATCCCGCCCCCTCAGTCTGTGGCCCCGCCCATCCCCGCCCCCTCAGTCTGTGGCCCCGCCCA	25117	VQSRTrancheINDEL97.00to99.00	0	none	0.002189	0	36	0.002189
chr16-089587247-CTCCCGCCCCCTCAGTCTGTGGCCCCGCCCATCCCCGCCCCCTCAGTCTGTGGCCCCGCCCA-C	chr16	89587247	CTCCCGCCCCCTCAGTCTGTGGCCCCGCCCATCCCCGCCCCCTCAGTCTGTGGCCCCGCCCA	C	25117	VQSRTrancheINDEL97.00to99.00	0	none	0	0	36	1e-6
