## Supplementary material for "Search for a genetic cause of variably protease-sensitive prionopathy": exome_summary_stats.tsv (part 81 of 224)

pos_id	chrom	pos	ref	alt	qual	filter	faf95_gnomad	faf95_gnomad_ancestry	incon_faf95	vpspr_ac	vpspr_an	af_pseudo
chr16-089587247-CTCCCGCCCCCTCAGTCTGTGGCCCCGCCCATCCCCGCCCCCTCAGTCTGTGGCCCCGCCCA-CATCCCGCCCCCTCAGTCTGTGGCCCCGCCCATCCCCGCCCCCTCAGTCTGTGGCCCCGCCCA	chr16	89587247	CTCCCGCCCCCTCAGTCTGTGGCCCCGCCCATCCCCGCCCCCTCAGTCTGTGGCCCCGCCCA	CATCCCGCCCCCTCAGTCTGTGGCCCCGCCCATCCCCGCCCCCTCAGTCTGTGGCCCCGCCCA	25117	VQSRTrancheINDEL97.00to99.00	0	none	6.570000000000002e-4	0	36	6.570000000000002e-4
chr16-089587247-CTCCCGCCCCCTCAGTCTGTGGCCCCGCCCATCCCCGCCCCCTCAGTCTGTGGCCCCGCCCA-CGTCCCGCCCCCTCAGTCTGTGGCCCCGCCCATCCCCGCCCCCTCAGTCTGTGGCCCCGCCCA	chr16	89587247	CTCCCGCCCCCTCAGTCTGTGGCCCCGCCCATCCCCGCCCCCTCAGTCTGTGGCCCCGCCCA	CGTCCCGCCCCCTCAGTCTGTGGCCCCGCCCATCCCCGCCCCCTCAGTCTGTGGCCCCGCCCA	25117	VQSRTrancheINDEL97.00to99.00	0	none	0	0	36	1e-6
chr16-089587247-CTCCCGCCCCCTCAGTCTGTGGCCCCGCCCATCCCCGCCCCCTCAGTCTGTGGCCCCGCCCA-CTCCCCGCCCCCTCAGTCTGTGGCCCCGCCCA	chr16	89587247	CTCCCGCCCCCTCAGTCTGTGGCCCCGCCCATCCCCGCCCCCTCAGTCTGTGGCCCCGCCCA	CTCCCCGCCCCCTCAGTCTGTGGCCCCGCCCA	25117	VQSRTrancheINDEL97.00to99.00	0	none	2.5100000000000014e-4	0	36	2.5100000000000014e-4
chr16-089587248-TCCCGCCCCCTCAGTCTGTGGCCCCGCCCATC-*	chr16	89587248	TCCCGCCCCCTCAGTCTGTGGCCCCGCCCATC	*	284044	PASS	0	none	0.01780300000000001	0	10	0.01780300000000001
chr16-089587248-TCCCGCCCCCTCAGTCTGTGGCCCCGCCCATC-ACCCGCCCCCTCAGTCTGTGGCCCCGCCCATC	chr16	89587248	TCCCGCCCCCTCAGTCTGTGGCCCCGCCCATC	ACCCGCCCCCTCAGTCTGTGGCCCCGCCCATC	284044	PASS	0	none	3.6999999999999985e-5	0	10	3.6999999999999985e-5
chr16-089587248-TCCCGCCCCCTCAGTCTGTGGCCCCGCCCATC-CCCCGCCCCCTCAGTCTGTGGCCCCGCCCATC	chr16	89587248	TCCCGCCCCCTCAGTCTGTGGCCCCGCCCATC	CCCCGCCCCCTCAGTCTGTGGCCCCGCCCATC	284044	PASS	0	none	7.730000000000004e-4	0	10	7.730000000000004e-4
chr16-089587248-TCCCGCCCCCTCAGTCTGTGGCCCCGCCCATC-GCCCGCCCCCTCAGTCTGTGGCCCCGCCCATC	chr16	89587248	TCCCGCCCCCTCAGTCTGTGGCCCCGCCCATC	GCCCGCCCCCTCAGTCTGTGGCCCCGCCCATC	284044	PASS	0	none	0	0	10	1e-6
chr16-089587248-TCCCGCCCCCTCAGTCTGTGGCCCCGCCCATC-T	chr16	89587248	TCCCGCCCCCTCAGTCTGTGGCCCCGCCCATC	T	284044	PASS	0	none	0	0	10	1e-6
chr16-089587248-TCCCGCCCCCTCAGTCTGTGGCCCCGCCCATC-TCCCCGCCCCCTCAGTCTGTGGCCCCGCCCATC	chr16	89587248	TCCCGCCCCCTCAGTCTGTGGCCCCGCCCATC	TCCCCGCCCCCTCAGTCTGTGGCCCCGCCCATC	284044	PASS	0	none	0.05028700000000002	0	10	0.05028700000000002
chr16-089587252-GC-*	chr16	89587252	GC	*	104887	VQSRTrancheINDEL97.00to99.00	0	none	9.849999999999991e-4	0	12	9.849999999999991e-4
chr16-089587252-GC-AC	chr16	89587252	GC	AC	104887	VQSRTrancheINDEL97.00to99.00	0	none	5.860000000000005e-4	0	12	5.860000000000005e-4
chr16-089587252-GC-CC	chr16	89587252	GC	CC	104887	VQSRTrancheINDEL97.00to99.00	0	none	6.320000000000003e-4	0	12	6.320000000000003e-4
chr16-089587252-GC-G	chr16	89587252	GC	G	104887	VQSRTrancheINDEL97.00to99.00	0.0029836	mid	6.999999999999998e-5	0	12	0.0029836
chr16-089587252-GC-GCC	chr16	89587252	GC	GCC	104887	VQSRTrancheINDEL97.00to99.00	0	none	0.01657	0	12	0.01657
chr16-089587252-GC-TC	chr16	89587252	GC	TC	104887	VQSRTrancheINDEL97.00to99.00	0	none	9e-6	0	12	9e-6
chr16-089587408-G-A	chr16	89587408	G	A	2133185	PASS	0.41206	sas	0.226163	0	0	0.41206
chr16-089588566-G-A	chr16	89588566	G	A	52373	PASS	0.0063426	mid	0.003119	1	134	0.0063426
chr16-089588710-G-A	chr16	89588710	G	A	25365	PASS	7.5415e-4	nfe	4.950000000000003e-4	1	134	7.5415e-4
chr16-089588712-G-A	chr16	89588712	G	A	125349	PASS	0.0070472	afr	0.0036	1	134	0.0070472
chr16-089588813-G-A	chr16	89588813	G	A	1956277	PASS	0.56611	eas	0.06991500000000002	5	134	0.56611
chr16-089589754-C-T	chr16	89589754	C	T	131297	PASS	0.17282	amr	0.006939	1	134	0.17282
chr16-089589755-A-G	chr16	89589755	A	G	7300366	PASS	0.65329	sas	0.49648999999999943	64	134	0.65329
chr16-089589843-T-*	chr16	89589843	T	*	12686001	PASS	0	none	0	0	134	1e-6
chr16-089589843-T-C	chr16	89589843	T	C	12686001	PASS	0.65345	sas	0.5011160000000006	64	134	0.65345
chr16-089589912-C-T	chr16	89589912	C	T	45075	PASS	0.0055381	mid	0.00164499999999999	1	134	0.0055381
chr16-089590016-C-A	chr16	89590016	C	A	1573022	PASS	0.49288	eas	0.080232	6	134	0.49288
chr16-089590016-C-T	chr16	89590016	C	T	1573022	PASS	0.036137	afr	0.002364	0	134	0.036137
chr16-089590862-CGGGGGACATGAGGGCGGGGACGGGGGGAGCAGCTGACT-C	chr16	89590862	CGGGGGACATGAGGGCGGGGACGGGGGGAGCAGCTGACT	C	1087940	PASS	1.507e-5	sas	9e-6	0	56	1.507e-5
chr16-089590862-CGGGGGACATGAGGGCGGGGACGGGGGGAGCAGCTGACT-CGGGGGACATGAGGGCGGGGACGGGGGGAGCAGCTGACTGGGGGACATGGGGGCCGGGGACGGGGGGAGCAGCTGACCGAGCCCTCTTTAGTAGGTGGGGGACATGAGGGCGGGGACGGGGGGAGCAGCTGACT	chr16	89590862	CGGGGGACATGAGGGCGGGGACGGGGGGAGCAGCTGACT	CGGGGGACATGAGGGCGGGGACGGGGGGAGCAGCTGACTGGGGGACATGGGGGCCGGGGACGGGGGGAGCAGCTGACCGAGCCCTCTTTAGTAGGTGGGGGACATGAGGGCGGGGACGGGGGGAGCAGCTGACT	1087940	PASS	0	none	2.2000000000000003e-5	0	56	2.2000000000000003e-5
chr16-089590862-CGGGGGACATGAGGGCGGGGACGGGGGGAGCAGCTGACT-CGGGGGACATGAGGGCGGGGACGGGGGGAGCAGCTGACTGGGGGACATGGGGGCTGGGGACGGGGGGAGCAGCTGACCGAGCCCTCTTTAGTAGGTGGGGGACATGAGGGCGGGGACGGGGGGAGCAGCTGACT	chr16	89590862	CGGGGGACATGAGGGCGGGGACGGGGGGAGCAGCTGACT	CGGGGGACATGAGGGCGGGGACGGGGGGAGCAGCTGACTGGGGGACATGGGGGCTGGGGACGGGGGGAGCAGCTGACCGAGCCCTCTTTAGTAGGTGGGGGACATGAGGGCGGGGACGGGGGGAGCAGCTGACT	1087940	PASS	0	none	3.6999999999999985e-5	0	56	3.6999999999999985e-5
chr16-089590862-CGGGGGACATGAGGGCGGGGACGGGGGGAGCAGCTGACT-CGGGGGGACATGAGGGCGGGGACGGGGGGAGCAGCTGACT	chr16	89590862	CGGGGGACATGAGGGCGGGGACGGGGGGAGCAGCTGACT	CGGGGGGACATGAGGGCGGGGACGGGGGGAGCAGCTGACT	1087940	PASS	0	none	0	0	56	1e-6
chr16-089590862-CGGGGGACATGAGGGCGGGGACGGGGGGAGCAGCTGACT-TGGGGGACATGAGGGCGGGGACGGGGGGAGCAGCTGACT	chr16	89590862	CGGGGGACATGAGGGCGGGGACGGGGGGAGCAGCTGACT	TGGGGGACATGAGGGCGGGGACGGGGGGAGCAGCTGACT	1087940	PASS	0	none	0.095804	9	56	0.095804
chr16-089591311-T-A	chr16	89591311	T	A	1415270	PASS	0.39384	eas	0.05723100000000002	5	134	0.39384
chr16-089595399-C-T	chr16	89595399	C	T	1455167	PASS	0.34781	amr	0.05215300000000002	10	134	0.34781
chr16-089595536-G-A	chr16	89595536	G	A	1826	PASS	9.751e-5	afr	9e-6	1	134	9.751e-5
chr16-089595794-C-A	chr16	89595794	C	A	7158	PASS	7.8152e-4	nfe	1.6699999999999994e-4	1	134	7.8152e-4
chr16-089595915-C-*	chr16	89595915	C	*	11460	PASS	0	none	2.2000000000000003e-5	0	52	2.2000000000000003e-5
chr16-089595915-C-T	chr16	89595915	C	T	11460	PASS	1.4587e-4	nfe	8.9e-5	0	52	1.4587e-4
chr16-089596014-A-*	chr16	89596014	A	*	3754017	PASS	0	none	0.002407	0	24	0.002407
chr16-089596014-A-G	chr16	89596014	A	G	3754017	PASS	0.80276	eas	0.21953400000000003	4	24	0.80276
chr16-089596429-C-T	chr16	89596429	C	T	1166292	PASS	0.34495	amr	0.07254000000000002	11	134	0.34495
chr16-089596582-T-C	chr16	89596582	T	C	6408407	PASS	0.78902	eas	0.22979300000000005	21	134	0.78902
chr16-089596618-G-A	chr16	89596618	G	A	44198	PASS	0.0041711	nfe	0.00174299999999999	1	134	0.0041711
chr16-089596651-G-C	chr16	89596651	G	C	152777	PASS	0.016411	nfe	0.00888599999999999	1	134	0.016411
chr16-089596664-G-A	chr16	89596664	G	A	2838654	PASS	0.41823	amr	0.18810800000000005	21	134	0.41823
chr16-089596664-G-C	chr16	89596664	G	C	2838654	PASS	0	none	0	0	134	1e-6
chr16-089596958-C-T	chr16	89596958	C	T	235	PASS	0	none	2.2000000000000003e-5	0	34	2.2000000000000003e-5
chr16-089596959-G-A	chr16	89596959	G	A	33130	PASS	0.070281	afr	0.007645	0	40	0.070281
chr16-089597040-C-*	chr16	89597040	C	*	10922	PASS	0	none	9e-6	0	2	9e-6
chr16-089597040-C-G	chr16	89597040	C	G	10922	PASS	0.0088513	nfe	0.003486	0	2	0.0088513
chr16-089630163-C-A	chr16	89630163	C	A	4049	PASS	0.0037403	afr	5.630000000000005e-4	0	82	0.0037403
chr16-089630390-C-T	chr16	89630390	C	T	262207	PASS	0.15673	afr	0.01806400000000001	1	128	0.15673
chr16-089630591-C-*	chr16	89630591	C	*	1313739	PASS	0	none	0	0	0	1e-6
chr16-089630591-C-A	chr16	89630591	C	A	1313739	PASS	0	none	0	0	0	1e-6
chr16-089630591-C-G	chr16	89630591	C	G	1313739	PASS	0	none	9e-6	0	0	9e-6
chr16-089630591-C-T	chr16	89630591	C	T	1313739	PASS	0.98137	nfe	0.5644830000000001	0	0	0.98137
chr16-089635796-G-A	chr16	89635796	G	A	6580338	PASS	0.54042	mid	0.40097299999999936	72	134	0.54042
chr16-089635796-G-C	chr16	89635796	G	C	6580338	PASS	0	none	0	0	134	1e-6
chr16-089636212-G-C	chr16	89636212	G	C	3342846	PASS	0.33186	amr	0.07039800000000002	7	134	0.33186
chr16-089637016-A-G	chr16	89637016	A	G	15111568	PASS	0.55799	mid	0.4557279999999993	76	134	0.55799
chr16-089637111-C-G	chr16	89637111	C	G	13970338	PASS	0.0014809	mid	6.800000000000003e-4	0	134	0.0014809
chr16-089637111-C-T	chr16	89637111	C	T	13970338	PASS	0.42989	mid	0.4209799999999996	62	134	0.42989
chr16-089637389-C-T	chr16	89637389	C	T	6572335	PASS	0.14172	sas	0.107609	11	134	0.14172
chr16-089637756-C-A	chr16	89637756	C	A	42177	PASS	0.0014792	sas	4.730000000000004e-4	1	134	0.0014792
chr16-089637957-G-C	chr16	89637957	G	C	13539219	PASS	0.40344	amr	0.207517	30	134	0.40344
chr16-089638052-G-A	chr16	89638052	G	A	1391	PASS	3.81e-6	nfe	0	1	134	3.81e-6
chr16-089638093-G-A	chr16	89638093	G	A	1227	PASS	7.224e-5	nfe	0	1	134	7.224e-5
chr16-089638237-GAGTCCCCTTTAGGGTTCCCGGA-G	chr16	89638237	GAGTCCCCTTTAGGGTTCCCGGA	G	155607.97	PASS	0.0045179	nfe	0.00317	1	134	0.0045179
chr16-089638237-GAGTCCCCTTTAGGGTTCCCGGA-GGCGAAGTCCCCTTTAGGGTTCCCGGA	chr16	89638237	GAGTCCCCTTTAGGGTTCCCGGA	GGCGAAGTCCCCTTTAGGGTTCCCGGA	155607.97	PASS	0	none	0	0	134	1e-6
chr16-089638257-G-*	chr16	89638257	G	*	6616	PASS	0	none	0.00317	1	134	0.00317
chr16-089638257-G-A	chr16	89638257	G	A	6616	PASS	3.2424e-4	sas	1.47e-4	1	134	3.2424e-4
chr16-089638261-CTCCGG-C	chr16	89638261	CTCCGG	C	157767	PASS	0.0045476	nfe	0.00322	1	134	0.0045476
chr16-089638261-CTCCGG-TTCCGG	chr16	89638261	CTCCGG	TTCCGG	157767	PASS	0	none	0	0	134	1e-6
chr16-089638262-T-*	chr16	89638262	T	*	1570	PASS	0	none	0.00322	1	134	0.00322
chr16-089638262-T-C	chr16	89638262	T	C	1570	PASS	4.864e-5	amr	9e-6	0	134	4.864e-5
chr16-089638264-C-*	chr16	89638264	C	*	3694	PASS	0	none	0.00322	1	132	0.00322
chr16-089638264-C-G	chr16	89638264	C	G	3694	PASS	0	none	5.2999999999999994e-5	0	132	5.2999999999999994e-5
chr16-089638265-G-*	chr16	89638265	G	*	594	PASS	0	none	0.00322	1	134	0.00322
chr16-089638265-G-A	chr16	89638265	G	A	594	PASS	6.932e-5	eas	0	0	134	6.932e-5
chr16-089638389-GAC-G	chr16	89638389	GAC	G	696752	PASS	1.446e-5	sas	2.5100000000000014e-4	0	134	2.5100000000000014e-4
chr16-089638389-GAC-TAC	chr16	89638389	GAC	TAC	696752	PASS	0	none	0.04515800000000001	10	134	0.04515800000000001
chr16-089638523-C-T	chr16	89638523	C	T	346257	PASS	0.07878	nfe	0.05229700000000002	11	104	0.07878
chr16-089638569-A-G	chr16	89638569	A	G	230508	PASS	0.06702	sas	0.03950000000000001	6	54	0.06702
chr16-089645852-T-C	chr16	89645852	T	C	216659	PASS	0.017553	nfe	0.01199299999999999	4	132	0.017553
chr16-089645971-C-T	chr16	89645971	C	T	163194	PASS	0.074054	afr	0.006783	1	134	0.074054
chr16-089646423-C-T	chr16	89646423	C	T	45733	PASS	0.0035623	nfe	0.001991	1	134	0.0035623
chr16-089646481-C-T	chr16	89646481	C	T	12928334	PASS	0.5638	mid	0.45981199999999933	73	134	0.5638
chr16-089646766-C-T	chr16	89646766	C	T	16194510	PASS	0.53998	mid	0.4089749999999995	70	134	0.53998
chr16-089647204-G-A	chr16	89647204	G	A	15267	PASS	2.832e-5	nfe	5.2999999999999994e-5	0	134	5.2999999999999994e-5
chr16-089647204-G-C	chr16	89647204	G	C	15267	PASS	1.3637e-4	nfe	2.2000000000000003e-5	1	134	1.3637e-4
chr16-089647245-G-A	chr16	89647245	G	A	782	PASS	3e-7	nfe	0	1	134	1e-6
chr16-089647357-G-A	chr16	89647357	G	A	389717	PASS	0.022106	nfe	0.01590600000000002	2	134	0.022106
chr16-089649038-TAAA-AAAA	chr16	89649038	TAAA	AAAA	145091	ExcessHet	0	none	3.600000000000004e-4	0	58	3.600000000000004e-4
chr16-089649038-TAAA-T	chr16	89649038	TAAA	T	145091	ExcessHet	0	none	9e-6	0	58	9e-6
chr16-089649038-TAAA-TA	chr16	89649038	TAAA	TA	145091	ExcessHet	0	none	0.00134799999999999	0	58	0.00134799999999999
chr16-089649038-TAAA-TAA	chr16	89649038	TAAA	TAA	145091	ExcessHet	0	none	0.07316600000000001	11	58	0.07316600000000001
chr16-089649038-TAAA-TAAAA	chr16	89649038	TAAA	TAAAA	145091	ExcessHet	0	none	0.02148200000000001	3	58	0.02148200000000001
chr16-089649038-TAAA-TAAAAA	chr16	89649038	TAAA	TAAAAA	145091	ExcessHet	0	none	2.2899999999999996e-4	0	58	2.2899999999999996e-4
chr16-089649039-A-*	chr16	89649039	A	*	689	PASS	0	none	0.07482900000000002	11	34	0.07482900000000002
chr16-089649039-A-T	chr16	89649039	A	T	689	PASS	5.4813e-4	nfe	1.6699999999999994e-4	0	34	5.4813e-4
chr16-089649115-G-A	chr16	89649115	G	A	9766	PASS	0.0024909	amr	0.00108399999999999	1	132	0.0024909
chr16-089649115-G-T	chr16	89649115	G	T	9766	PASS	0	none	0	0	132	1e-6
chr16-089649132-TCCCACCCCACGCTGATCCAGCTTAACTCAACCTCCCCACCCCACGCTGATCCAGCCCTCAACCTC-T	chr16	89649132	TCCCACCCCACGCTGATCCAGCTTAACTCAACCTCCCCACCCCACGCTGATCCAGCCCTCAACCTC	T	2167583.97	PASS	0.33951	afr	0.17464300000000002	21	130	0.33951
chr16-089649132-TCCCACCCCACGCTGATCCAGCTTAACTCAACCTCCCCACCCCACGCTGATCCAGCCCTCAACCTC-TCTGATCCAGCTTAACTCAACCTCCCCACCCCACGCTGATCCAGCCCTCAACCTC	chr16	89649132	TCCCACCCCACGCTGATCCAGCTTAACTCAACCTCCCCACCCCACGCTGATCCAGCCCTCAACCTC	TCTGATCCAGCTTAACTCAACCTCCCCACCCCACGCTGATCCAGCCCTCAACCTC	2167583.97	PASS	0	none	9e-6	0	130	9e-6
chr16-089649133-C-*	chr16	89649133	C	*	311	VQSRTrancheSNP99.80to99.90	0	none	0.17468700000000004	21	128	0.17468700000000004
chr16-089649133-C-A	chr16	89649133	C	A	311	VQSRTrancheSNP99.80to99.90	0	none	0	0	128	1e-6
chr16-089649134-C-*	chr16	89649134	C	*	114	VQSRTrancheSNP99.80to99.90	0	none	0.17467900000000003	21	130	0.17467900000000003
chr16-089649134-C-A	chr16	89649134	C	A	114	VQSRTrancheSNP99.80to99.90	0	none	0	0	130	1e-6
chr16-089649135-CA-*	chr16	89649135	CA	*	469.97	PASS	0	none	0.174662	21	130	0.174662
chr16-089649135-CA-C	chr16	89649135	CA	C	469.97	PASS	0	none	2.2000000000000003e-5	0	130	2.2000000000000003e-5
chr16-089649136-ACCCCACGCTGATCCAGCTTAACTCAACCTCCCCACCCCACGCTGATCCAGCCCTCAACCTCCCCAC-*	chr16	89649136	ACCCCACGCTGATCCAGCTTAACTCAACCTCCCCACCCCACGCTGATCCAGCCCTCAACCTCCCCAC	*	1540	PASS	0	none	0.17465900000000004	21	118	0.17465900000000004
chr16-089649136-ACCCCACGCTGATCCAGCTTAACTCAACCTCCCCACCCCACGCTGATCCAGCCCTCAACCTCCCCAC-A	chr16	89649136	ACCCCACGCTGATCCAGCTTAACTCAACCTCCCCACCCCACGCTGATCCAGCCCTCAACCTCCCCAC	A	1540	PASS	0	none	0	0	118	1e-6
chr16-089649136-ACCCCACGCTGATCCAGCTTAACTCAACCTCCCCACCCCACGCTGATCCAGCCCTCAACCTCCCCAC-AACGCTGATCCAGCTTAACTCAACCTCCCCACCCCACGCTGATCCAGCCCTCAACCTCCCCAC	chr16	89649136	ACCCCACGCTGATCCAGCTTAACTCAACCTCCCCACCCCACGCTGATCCAGCCCTCAACCTCCCCAC	AACGCTGATCCAGCTTAACTCAACCTCCCCACCCCACGCTGATCCAGCCCTCAACCTCCCCAC	1540	PASS	0	none	0	0	118	1e-6
chr16-089649136-ACCCCACGCTGATCCAGCTTAACTCAACCTCCCCACCCCACGCTGATCCAGCCCTCAACCTCCCCAC-CCCCCACGCTGATCCAGCTTAACTCAACCTCCCCACCCCACGCTGATCCAGCCCTCAACCTCCCCAC	chr16	89649136	ACCCCACGCTGATCCAGCTTAACTCAACCTCCCCACCCCACGCTGATCCAGCCCTCAACCTCCCCAC	CCCCCACGCTGATCCAGCTTAACTCAACCTCCCCACCCCACGCTGATCCAGCCCTCAACCTCCCCAC	1540	PASS	0	none	2.7300000000000035e-4	0	118	2.7300000000000035e-4
chr16-089649141-ACGCTGATCCAGCTTAACTCAACCTCCCCACCCCACGCTGATCCAGCCCTCAACCTCCCCACCCCACGCTGATCCAGCTTCCCTCAACCTCCCCACCCCG-*	chr16	89649141	ACGCTGATCCAGCTTAACTCAACCTCCCCACCCCACGCTGATCCAGCCCTCAACCTCCCCACCCCACGCTGATCCAGCTTCCCTCAACCTCCCCACCCCG	*	354.97	VQSRTrancheINDEL99.50to99.90	0	none	0.174637	21	128	0.174637
chr16-089649141-ACGCTGATCCAGCTTAACTCAACCTCCCCACCCCACGCTGATCCAGCCCTCAACCTCCCCACCCCACGCTGATCCAGCTTCCCTCAACCTCCCCACCCCG-A	chr16	89649141	ACGCTGATCCAGCTTAACTCAACCTCCCCACCCCACGCTGATCCAGCCCTCAACCTCCCCACCCCACGCTGATCCAGCTTCCCTCAACCTCCCCACCCCG	A	354.97	VQSRTrancheINDEL99.50to99.90	2.678e-5	nfe	0	0	128	2.678e-5
chr16-089649141-ACGCTGATCCAGCTTAACTCAACCTCCCCACCCCACGCTGATCCAGCCCTCAACCTCCCCACCCCACGCTGATCCAGCTTCCCTCAACCTCCCCACCCCG-ACCCACGCTGATCCAGCTTCCCTCAACCTCCCCACCCCG	chr16	89649141	ACGCTGATCCAGCTTAACTCAACCTCCCCACCCCACGCTGATCCAGCCCTCAACCTCCCCACCCCACGCTGATCCAGCTTCCCTCAACCTCCCCACCCCG	ACCCACGCTGATCCAGCTTCCCTCAACCTCCCCACCCCG	354.97	VQSRTrancheINDEL99.50to99.90	0	none	0	0	128	1e-6
chr16-089649142-CG-*	chr16	89649142	CG	*	124.97	VQSRTrancheINDEL99.50to99.90	0	none	0.174691	21	128	0.174691
chr16-089649142-CG-C	chr16	89649142	CG	C	124.97	VQSRTrancheINDEL99.50to99.90	0	none	0	0	128	1e-6
chr16-089649143-G-*	chr16	89649143	G	*	718	PASS	0	none	0.17470800000000003	21	126	0.17470800000000003
chr16-089649143-G-C	chr16	89649143	G	C	718	PASS	0	none	2.2000000000000003e-5	0	126	2.2000000000000003e-5
chr16-089649145-TGATCCAGCTTAACTCAACCTCCCCACCCCACGCTGATCCAGCCCTCAACCTCCC-*	chr16	89649145	TGATCCAGCTTAACTCAACCTCCCCACCCCACGCTGATCCAGCCCTCAACCTCCC	*	1586	PASS	0	none	0.17461900000000002	21	128	0.17461900000000002
chr16-089649145-TGATCCAGCTTAACTCAACCTCCCCACCCCACGCTGATCCAGCCCTCAACCTCCC-CGATCCAGCTTAACTCAACCTCCCCACCCCACGCTGATCCAGCCCTCAACCTCCC	chr16	89649145	TGATCCAGCTTAACTCAACCTCCCCACCCCACGCTGATCCAGCCCTCAACCTCCC	CGATCCAGCTTAACTCAACCTCCCCACCCCACGCTGATCCAGCCCTCAACCTCCC	1586	PASS	0	none	0	0	128	1e-6
chr16-089649145-TGATCCAGCTTAACTCAACCTCCCCACCCCACGCTGATCCAGCCCTCAACCTCCC-T	chr16	89649145	TGATCCAGCTTAACTCAACCTCCCCACCCCACGCTGATCCAGCCCTCAACCTCCC	T	1586	PASS	0	none	9e-6	0	128	9e-6
chr16-089649146-GATCCA-*	chr16	89649146	GATCCA	*	578	VQSRTrancheINDEL99.00to99.50	0	none	0.17467300000000002	21	128	0.17467300000000002
chr16-089649146-GATCCA-G	chr16	89649146	GATCCA	G	578	VQSRTrancheINDEL99.00to99.50	0	none	0	0	128	1e-6
chr16-089649146-GATCCA-TATCCA	chr16	89649146	GATCCA	TATCCA	578	VQSRTrancheINDEL99.00to99.50	0	none	0	0	128	1e-6
chr16-089649149-C-*	chr16	89649149	C	*	516	VQSRTrancheSNP99.80to99.90	0	none	0.174664	21	126	0.174664
chr16-089649149-C-G	chr16	89649149	C	G	516	VQSRTrancheSNP99.80to99.90	0	none	0	0	126	1e-6
chr16-089649151-AGCTT-*	chr16	89649151	AGCTT	*	273	PASS	0	none	0.174717	21	124	0.174717
chr16-089649151-AGCTT-A	chr16	89649151	AGCTT	A	273	PASS	0	none	0	0	124	1e-6
chr16-089649151-AGCTT-CGCTT	chr16	89649151	AGCTT	CGCTT	273	PASS	0	none	7.099999999999998e-5	0	124	7.099999999999998e-5
chr16-089649152-GCTTAACTCAACCTCCCCACCCCACGCTGATCCAGCCCTCAACCTCCCCACCCCACGCTGAT-*	chr16	89649152	GCTTAACTCAACCTCCCCACCCCACGCTGATCCAGCCCTCAACCTCCCCACCCCACGCTGAT	*	89	VQSRTrancheINDEL95.00to96.00	0	none	0.17470000000000002	21	124	0.17470000000000002
chr16-089649152-GCTTAACTCAACCTCCCCACCCCACGCTGATCCAGCCCTCAACCTCCCCACCCCACGCTGAT-CCTTAACTCAACCTCCCCACCCCACGCTGATCCAGCCCTCAACCTCCCCACCCCACGCTGAT	chr16	89649152	GCTTAACTCAACCTCCCCACCCCACGCTGATCCAGCCCTCAACCTCCCCACCCCACGCTGAT	CCTTAACTCAACCTCCCCACCCCACGCTGATCCAGCCCTCAACCTCCCCACCCCACGCTGAT	89	VQSRTrancheINDEL95.00to96.00	0	none	0	0	124	1e-6
chr16-089649152-GCTTAACTCAACCTCCCCACCCCACGCTGATCCAGCCCTCAACCTCCCCACCCCACGCTGAT-G	chr16	89649152	GCTTAACTCAACCTCCCCACCCCACGCTGATCCAGCCCTCAACCTCCCCACCCCACGCTGAT	G	89	VQSRTrancheINDEL95.00to96.00	0	none	0	0	124	1e-6
chr16-089649155-TAACTCAACCTCCCCACCCCACGCTGATCCAG-*	chr16	89649155	TAACTCAACCTCCCCACCCCACGCTGATCCAG	*	221595.97	PASS	0	none	0.17467300000000002	21	124	0.17467300000000002
chr16-089649155-TAACTCAACCTCCCCACCCCACGCTGATCCAG-T	chr16	89649155	TAACTCAACCTCCCCACCCCACGCTGATCCAG	T	221595.97	PASS	0.077958	sas	0.02015700000000002	1	124	0.077958
chr16-089649155-TAACTCAACCTCCCCACCCCACGCTGATCCAG-TCCCACCCCACGCTGATCCAG	chr16	89649155	TAACTCAACCTCCCCACCCCACGCTGATCCAG	TCCCACCCCACGCTGATCCAG	221595.97	PASS	0	none	0	0	124	1e-6
chr16-089649155-TAACTCAACCTCCCCACCCCACGCTGATCCAG-TCTCAACCTCCCCACCCCACGCTGATCCAG	chr16	89649155	TAACTCAACCTCCCCACCCCACGCTGATCCAG	TCTCAACCTCCCCACCCCACGCTGATCCAG	221595.97	PASS	0	none	0	0	124	1e-6
chr16-089649156-A-*	chr16	89649156	A	*	1197	PASS	0	none	0.195212	22	126	0.195212
chr16-089649156-A-C	chr16	89649156	A	C	1197	PASS	4.157e-5	nfe	2.7300000000000035e-4	0	126	2.7300000000000035e-4
chr16-089649156-A-G	chr16	89649156	A	G	1197	PASS	0	none	0	0	126	1e-6
chr16-089649157-ACTCAACCTCCCCACCCCACGCTGATCCAGCCCTCAACCTCCCCACCCCACGCTGATCCAGCTTCC-*	chr16	89649157	ACTCAACCTCCCCACCCCACGCTGATCCAGCCCTCAACCTCCCCACCCCACGCTGATCCAGCTTCC	*	155245	PASS	0	none	0.195212	22	126	0.195212
chr16-089649157-ACTCAACCTCCCCACCCCACGCTGATCCAGCCCTCAACCTCCCCACCCCACGCTGATCCAGCTTCC-A	chr16	89649157	ACTCAACCTCCCCACCCCACGCTGATCCAGCCCTCAACCTCCCCACCCCACGCTGATCCAGCTTCC	A	155245	PASS	7.11e-6	nfe	7.099999999999998e-5	0	126	7.099999999999998e-5
chr16-089649157-ACTCAACCTCCCCACCCCACGCTGATCCAGCCCTCAACCTCCCCACCCCACGCTGATCCAGCTTCC-ACTCAACCTCCCCACCCCACGCTGATCCAGCTTCC	chr16	89649157	ACTCAACCTCCCCACCCCACGCTGATCCAGCCCTCAACCTCCCCACCCCACGCTGATCCAGCTTCC	ACTCAACCTCCCCACCCCACGCTGATCCAGCTTCC	155245	PASS	0	none	0.01050499999999999	4	126	0.01050499999999999
chr16-089649157-ACTCAACCTCCCCACCCCACGCTGATCCAGCCCTCAACCTCCCCACCCCACGCTGATCCAGCTTCC-CCTCAACCTCCCCACCCCACGCTGATCCAGCCCTCAACCTCCCCACCCCACGCTGATCCAGCTTCC	chr16	89649157	ACTCAACCTCCCCACCCCACGCTGATCCAGCCCTCAACCTCCCCACCCCACGCTGATCCAGCTTCC	CCTCAACCTCCCCACCCCACGCTGATCCAGCCCTCAACCTCCCCACCCCACGCTGATCCAGCTTCC	155245	PASS	0	none	1.88e-4	0	126	1.88e-4
chr16-089649160-C-*	chr16	89649160	C	*	75	PASS	0	none	0.205766	25	126	0.205766
chr16-089649160-C-G	chr16	89649160	C	G	75	PASS	0	none	0	0	126	1e-6
chr16-089649161-A-*	chr16	89649161	A	*	600	PASS	0	none	0.20571000000000003	25	116	0.20571000000000003
chr16-089649161-A-C	chr16	89649161	A	C	600	PASS	2e-6	nfe	1.27e-4	0	116	1.27e-4
chr16-089649166-C-*	chr16	89649166	C	*	311	PASS	0	none	0.205611	25	106	0.205611
chr16-089649166-C-G	chr16	89649166	C	G	311	PASS	0	none	1.27e-4	0	106	1.27e-4
chr16-089649169-CACCCCACGCTGATCCAGCCCTCAACCTCCCCACCCCACGCTGATCCAGCTTCCCT-*	chr16	89649169	CACCCCACGCTGATCCAGCCCTCAACCTCCCCACCCCACGCTGATCCAGCTTCCCT	*	968.97	PASS	0	none	0.20559800000000003	25	114	0.20559800000000003
chr16-089649169-CACCCCACGCTGATCCAGCCCTCAACCTCCCCACCCCACGCTGATCCAGCTTCCCT-C	chr16	89649169	CACCCCACGCTGATCCAGCCCTCAACCTCCCCACCCCACGCTGATCCAGCTTCCCT	C	968.97	PASS	1.875e-5	sas	0	0	114	1.875e-5
chr16-089649169-CACCCCACGCTGATCCAGCCCTCAACCTCCCCACCCCACGCTGATCCAGCTTCCCT-CCCCCACGCTGATCCAGCCCTCAACCTCCCCACCCCACGCTGATCCAGCTTCCCT	chr16	89649169	CACCCCACGCTGATCCAGCCCTCAACCTCCCCACCCCACGCTGATCCAGCTTCCCT	CCCCCACGCTGATCCAGCCCTCAACCTCCCCACCCCACGCTGATCCAGCTTCCCT	968.97	PASS	0	none	9e-6	0	114	9e-6
chr16-089649170-A-*	chr16	89649170	A	*	37027	PASS	0	none	0.205325	23	46	0.205325
chr16-089649170-A-C	chr16	89649170	A	C	37027	PASS	0.0050806	eas	0.01422499999999999	0	46	0.01422499999999999
chr16-089649175-ACGCTGATCCAGCCCTCAACCTCCCCACCCCACGCTGATCCAGCTTCCCTCAACCTCCCCACCCCG-*	chr16	89649175	ACGCTGATCCAGCCCTCAACCTCCCCACCCCACGCTGATCCAGCTTCCCTCAACCTCCCCACCCCG	*	7974	VQSRTrancheINDEL95.00to96.00	0	none	0.204503	14	62	0.204503
chr16-089649175-ACGCTGATCCAGCCCTCAACCTCCCCACCCCACGCTGATCCAGCTTCCCTCAACCTCCCCACCCCG-A	chr16	89649175	ACGCTGATCCAGCCCTCAACCTCCCCACCCCACGCTGATCCAGCTTCCCTCAACCTCCCCACCCCG	A	7974	VQSRTrancheINDEL95.00to96.00	7.01e-5	sas	2.2000000000000003e-5	0	62	7.01e-5
chr16-089649175-ACGCTGATCCAGCCCTCAACCTCCCCACCCCACGCTGATCCAGCTTCCCTCAACCTCCCCACCCCG-CCGCTGATCCAGCCCTCAACCTCCCCACCCCACGCTGATCCAGCTTCCCTCAACCTCCCCACCCCG	chr16	89649175	ACGCTGATCCAGCCCTCAACCTCCCCACCCCACGCTGATCCAGCTTCCCTCAACCTCCCCACCCCG	CCGCTGATCCAGCCCTCAACCTCCCCACCCCACGCTGATCCAGCTTCCCTCAACCTCCCCACCCCG	7974	VQSRTrancheINDEL95.00to96.00	0	none	0.004453	2	62	0.004453
chr16-089649177-G-*	chr16	89649177	G	*	2157	PASS	0	none	0.204481	15	76	0.204481
chr16-089649177-G-A	chr16	89649177	G	A	2157	PASS	8.936e-5	amr	9e-6	0	76	8.936e-5
chr16-089649177-G-C	chr16	89649177	G	C	2157	PASS	1.8357e-4	sas	0.00115999999999999	0	76	0.00115999999999999
chr16-089649178-C-*	chr16	89649178	C	*	200	PASS	0	none	0.204501	16	90	0.204501
chr16-089649178-C-G	chr16	89649178	C	G	200	PASS	0	none	9e-6	0	90	9e-6
chr16-089649181-A-*	chr16	89649181	A	*	73	PASS	0	none	0.204412	11	50	0.204412
chr16-089649181-A-C	chr16	89649181	A	C	73	PASS	0	none	0	0	50	1e-6
chr16-089649181-A-G	chr16	89649181	A	G	73	PASS	2.87e-6	nfe	9e-6	0	50	9e-6
chr16-089649181-A-T	chr16	89649181	A	T	73	PASS	0	none	2.2000000000000003e-5	0	50	2.2000000000000003e-5
chr16-089649182-TCCAGCCCTCAACC-*	chr16	89649182	TCCAGCCCTCAACC	*	972	PASS	0	none	0.204462	16	88	0.204462
chr16-089649182-TCCAGCCCTCAACC-ACCAGCCCTCAACC	chr16	89649182	TCCAGCCCTCAACC	ACCAGCCCTCAACC	972	PASS	0	none	0	0	88	1e-6
chr16-089649182-TCCAGCCCTCAACC-T	chr16	89649182	TCCAGCCCTCAACC	T	972	PASS	0	none	0	0	88	1e-6
chr16-089649185-A-*	chr16	89649185	A	*	218	PASS	0	none	0.204379	10	44	0.204379
chr16-089649185-A-C	chr16	89649185	A	C	218	PASS	3.0452e-4	eas	2.09e-4	0	44	3.0452e-4
chr16-089649186-GCCCTCAACCTCCCCACCCCACGCTGATCCAGCTTCCCTCAACCTCCCCACCCCGCGCTGATCCAC-*	chr16	89649186	GCCCTCAACCTCCCCACCCCACGCTGATCCAGCTTCCCTCAACCTCCCCACCCCGCGCTGATCCAC	*	1339	VQSRTrancheINDEL95.00to96.00	0	none	0.198337	16	90	0.198337
chr16-089649186-GCCCTCAACCTCCCCACCCCACGCTGATCCAGCTTCCCTCAACCTCCCCACCCCGCGCTGATCCAC-ACCCTCAACCTCCCCACCCCACGCTGATCCAGCTTCCCTCAACCTCCCCACCCCGCGCTGATCCAC	chr16	89649186	GCCCTCAACCTCCCCACCCCACGCTGATCCAGCTTCCCTCAACCTCCCCACCCCGCGCTGATCCAC	ACCCTCAACCTCCCCACCCCACGCTGATCCAGCTTCCCTCAACCTCCCCACCCCGCGCTGATCCAC	1339	VQSRTrancheINDEL95.00to96.00	0	none	9e-6	0	90	9e-6
chr16-089649186-GCCCTCAACCTCCCCACCCCACGCTGATCCAGCTTCCCTCAACCTCCCCACCCCGCGCTGATCCAC-CCCCTCAACCTCCCCACCCCACGCTGATCCAGCTTCCCTCAACCTCCCCACCCCGCGCTGATCCAC	chr16	89649186	GCCCTCAACCTCCCCACCCCACGCTGATCCAGCTTCCCTCAACCTCCCCACCCCGCGCTGATCCAC	CCCCTCAACCTCCCCACCCCACGCTGATCCAGCTTCCCTCAACCTCCCCACCCCGCGCTGATCCAC	1339	VQSRTrancheINDEL95.00to96.00	0	none	9e-6	0	90	9e-6
chr16-089649186-GCCCTCAACCTCCCCACCCCACGCTGATCCAGCTTCCCTCAACCTCCCCACCCCGCGCTGATCCAC-G	chr16	89649186	GCCCTCAACCTCCCCACCCCACGCTGATCCAGCTTCCCTCAACCTCCCCACCCCGCGCTGATCCAC	G	1339	VQSRTrancheINDEL95.00to96.00	0	none	0	0	90	1e-6
chr16-089649186-GCCCTCAACCTCCCCACCCCACGCTGATCCAGCTTCCCTCAACCTCCCCACCCCGCGCTGATCCAC-GCCCTCAACCTCCCCACCCCACGCTGATCCAGCTTCCCTCAACCTCCCCACCCCACGCTGATCCAGCTTCCCTCAACCTCCCCACCCCGCGCTGATCCAC	chr16	89649186	GCCCTCAACCTCCCCACCCCACGCTGATCCAGCTTCCCTCAACCTCCCCACCCCGCGCTGATCCAC	GCCCTCAACCTCCCCACCCCACGCTGATCCAGCTTCCCTCAACCTCCCCACCCCACGCTGATCCAGCTTCCCTCAACCTCCCCACCCCGCGCTGATCCAC	1339	VQSRTrancheINDEL95.00to96.00	0	none	0	0	90	1e-6
chr16-089649186-GCCCTCAACCTCCCCACCCCACGCTGATCCAGCTTCCCTCAACCTCCCCACCCCGCGCTGATCCAC-GCCCTCAACCTCCCCACCCCGCGCTGATCCAC	chr16	89649186	GCCCTCAACCTCCCCACCCCACGCTGATCCAGCTTCCCTCAACCTCCCCACCCCGCGCTGATCCAC	GCCCTCAACCTCCCCACCCCGCGCTGATCCAC	1339	VQSRTrancheINDEL95.00to96.00	0	none	3.6999999999999985e-5	0	90	3.6999999999999985e-5
chr16-089649190-T-*	chr16	89649190	T	*	1366	PASS	0	none	0.17063	15	50	0.17063
chr16-089649190-T-A	chr16	89649190	T	A	1366	PASS	1.004e-5	nfe	8.999999999999999e-5	0	50	8.999999999999999e-5
chr16-089649190-T-C	chr16	89649190	T	C	1366	PASS	1.5616e-4	sas	9.510000000000003e-4	0	50	9.510000000000003e-4
chr16-089649190-T-G	chr16	89649190	T	G	1366	PASS	0	none	0	0	50	1e-6
chr16-089649192-A-*	chr16	89649192	A	*	856	PASS	0	none	0.170593	14	40	0.170593
chr16-089649192-A-C	chr16	89649192	A	C	856	PASS	8.232e-5	nfe	4.780000000000004e-4	0	40	4.780000000000004e-4
chr16-089649194-C-*	chr16	89649194	C	*	345	VQSRTrancheSNP99.80to99.90	0	none	0.170736	15	80	0.170736
chr16-089649194-C-A	chr16	89649194	C	A	345	VQSRTrancheSNP99.80to99.90	3.13e-6	nfe	3.6999999999999985e-5	0	80	3.6999999999999985e-5
chr16-089649196-T-*	chr16	89649196	T	*	1348	PASS	0	none	0.170539	14	42	0.170539
chr16-089649196-T-A	chr16	89649196	T	A	1348	PASS	5.85e-5	nfe	3.4200000000000045e-4	0	42	3.4200000000000045e-4
chr16-089649196-T-C	chr16	89649196	T	C	1348	PASS	6.365e-5	nfe	3.640000000000004e-4	0	42	3.640000000000004e-4
chr16-089649201-ACCCCACGCTGATCCAGCTTCCCTCAACCTCCCCAC-*	chr16	89649201	ACCCCACGCTGATCCAGCTTCCCTCAACCTCCCCAC	*	17925	VQSRTrancheINDEL99.50to99.90	0	none	4.0400000000000006e-4	0	34	4.0400000000000006e-4
chr16-089649201-ACCCCACGCTGATCCAGCTTCCCTCAACCTCCCCAC-A	chr16	89649201	ACCCCACGCTGATCCAGCTTCCCTCAACCTCCCCAC	A	17925	VQSRTrancheINDEL99.50to99.90	0	none	0	0	34	1e-6
chr16-089649201-ACCCCACGCTGATCCAGCTTCCCTCAACCTCCCCAC-CCCCCACGCTGATCCAGCTTCCCTCAACCTCCCCAC	chr16	89649201	ACCCCACGCTGATCCAGCTTCCCTCAACCTCCCCAC	CCCCCACGCTGATCCAGCTTCCCTCAACCTCCCCAC	17925	VQSRTrancheINDEL99.50to99.90	0	none	0.01436999999999999	0	34	0.01436999999999999
chr16-089649206-ACGCTGATCCAGCTTCCCTCAACCTCCCCACCCCG-*	chr16	89649206	ACGCTGATCCAGCTTCCCTCAACCTCCCCACCCCG	*	96729	VQSRTrancheINDEL95.00to96.00	0	none	3.150000000000005e-4	0	50	3.150000000000005e-4
chr16-089649206-ACGCTGATCCAGCTTCCCTCAACCTCCCCACCCCG-A	chr16	89649206	ACGCTGATCCAGCTTCCCTCAACCTCCCCACCCCG	A	96729	VQSRTrancheINDEL95.00to96.00	0.039519	sas	0.00925599999999998	0	50	0.039519
chr16-089649206-ACGCTGATCCAGCTTCCCTCAACCTCCCCACCCCG-CCGCTGATCCAGCTTCCCTCAACCTCCCCACCCCG	chr16	89649206	ACGCTGATCCAGCTTCCCTCAACCTCCCCACCCCG	CCGCTGATCCAGCTTCCCTCAACCTCCCCACCCCG	96729	VQSRTrancheINDEL95.00to96.00	0	none	0.004968	0	50	0.004968
chr16-089649207-C-*	chr16	89649207	C	*	969	PASS	0	none	0.00973599999999999	0	94	0.00973599999999999
chr16-089649207-C-G	chr16	89649207	C	G	969	PASS	1.59e-6	nfe	0	0	94	1.59e-6
chr16-089649207-C-T	chr16	89649207	C	T	969	PASS	1.84e-5	amr	0	0	94	1.84e-5
chr16-089649208-G-*	chr16	89649208	G	*	22308	PASS	0	none	0.00969799999999999	0	48	0.00969799999999999
chr16-089649208-G-A	chr16	89649208	G	A	22308	PASS	0.066833	afr	0.002559	0	48	0.066833
chr16-089649208-G-C	chr16	89649208	G	C	22308	PASS	0.0011551	sas	0.003618	0	48	0.003618
chr16-089649210-T-*	chr16	89649210	T	*	164	PASS	0	none	0.009725	0	52	0.009725
chr16-089649210-T-A	chr16	89649210	T	A	164	PASS	5.41e-6	nfe	8.9e-5	0	52	8.9e-5
chr16-089649210-T-C	chr16	89649210	T	C	164	PASS	0	none	5.2999999999999994e-5	0	52	5.2999999999999994e-5
chr16-089649213-TCCA-*	chr16	89649213	TCCA	*	53	PASS	0	none	0.009732	0	78	0.009732
chr16-089649213-TCCA-ACCA	chr16	89649213	TCCA	ACCA	53	PASS	0	none	9e-6	0	78	9e-6
chr16-089649213-TCCA-T	chr16	89649213	TCCA	T	53	PASS	0	none	0	0	78	1e-6
chr16-089649216-A-*	chr16	89649216	A	*	203	PASS	0	none	0.00967399999999999	0	54	0.00967399999999999
chr16-089649216-A-C	chr16	89649216	A	C	203	PASS	1.822e-5	nfe	1.88e-4	0	54	1.88e-4
chr16-089649217-G-*	chr16	89649217	G	*	646	PASS	0	none	0.00964999999999999	0	62	0.00964999999999999
chr16-089649217-G-C	chr16	89649217	G	C	646	PASS	0	none	3.6999999999999985e-5	0	62	3.6999999999999985e-5
chr16-089649217-G-T	chr16	89649217	G	T	646	PASS	0	none	0	0	62	1e-6
chr16-089649224-T-*	chr16	89649224	T	*	161	PASS	0	none	0.00938899999999999	0	62	0.00938899999999999
chr16-089649224-T-A	chr16	89649224	T	A	161	PASS	1.072e-5	nfe	2.2000000000000003e-5	0	62	2.2000000000000003e-5
chr16-089649224-T-C	chr16	89649224	T	C	161	PASS	0	none	6.999999999999998e-5	0	62	6.999999999999998e-5
chr16-089649228-C-*	chr16	89649228	C	*	80	PASS	0	none	0.00939899999999999	0	102	0.00939899999999999
chr16-089649228-C-A	chr16	89649228	C	A	80	PASS	0	none	9e-6	0	102	9e-6
chr16-089649230-T-*	chr16	89649230	T	*	269	PASS	0	none	0.00938899999999999	0	64	0.00938899999999999
chr16-089649230-T-A	chr16	89649230	T	A	269	PASS	4.528e-5	nfe	1.27e-4	0	64	1.27e-4
chr16-089649230-T-C	chr16	89649230	T	C	269	PASS	8.44e-6	sas	1.27e-4	0	64	1.27e-4
chr16-089649231-C-*	chr16	89649231	C	*	4538	PASS	0	none	0.00937299999999998	0	102	0.00937299999999998
chr16-089649231-C-A	chr16	89649231	C	A	4538	PASS	1.03e-6	nfe	9e-6	0	102	9e-6
chr16-089649231-C-T	chr16	89649231	C	T	4538	PASS	1.2328e-4	mid	2.09e-4	0	102	2.09e-4
chr16-089649233-C-*	chr16	89649233	C	*	106	PASS	0	none	0.00937699999999999	0	118	0.00937699999999999
chr16-089649233-C-A	chr16	89649233	C	A	106	PASS	0	none	0	0	118	1e-6
chr16-089649235-A-*	chr16	89649235	A	*	447	PASS	0	none	0.00936699999999999	0	78	0.00936699999999999
chr16-089649235-A-C	chr16	89649235	A	C	447	PASS	2.769e-5	nfe	4.270000000000005e-4	0	78	4.270000000000005e-4
chr16-089649240-G-*	chr16	89649240	G	*	3839911	PASS	0	none	0.00934699999999998	0	102	0.00934699999999998
chr16-089649240-G-A	chr16	89649240	G	A	3839911	PASS	0.54917	mid	0.3823059999999998	56	102	0.54917
chr16-089649240-G-C	chr16	89649240	G	C	3839911	PASS	1.434e-5	sas	9e-6	0	102	1.434e-5
chr16-089649242-G-A	chr16	89649242	G	A	45877	PASS	0.013547	mid	0.003112	1	48	0.013547
chr16-089649242-G-C	chr16	89649242	G	C	45877	PASS	2.62e-6	nfe	3.6999999999999985e-5	0	48	3.6999999999999985e-5
chr16-089649242-G-T	chr16	89649242	G	T	45877	PASS	0	none	0	0	48	1e-6
chr16-089649256-C-T	chr16	89649256	C	T	2574243	PASS	0.27932	sas	0.200269	25	130	0.27932
chr16-089649732-T-C	chr16	89649732	T	C	1937277	PASS	0.2802	sas	0.18756000000000003	17	90	0.2802
chr16-089651463-C-T	chr16	89651463	C	T	7338	PASS	4.3639e-4	nfe	4.950000000000003e-4	1	134	4.950000000000003e-4
chr16-089653788-G-A	chr16	89653788	G	A	3913	PASS	2.5224e-4	nfe	1.27e-4	1	134	2.5224e-4
chr16-089654001-T-A	chr16	89654001	T	A	24994029	PASS	0.99788	nfe	0.985797	134	134	0.99788
chr16-089654025-AAC-A	chr16	89654025	AAC	A	1405.97	VQSRTrancheINDEL95.00to96.00	5.669e-5	nfe	0.00130199999999999	1	132	0.00130199999999999
chr16-089654025-AAC-AACAC	chr16	89654025	AAC	AACAC	1405.97	VQSRTrancheINDEL95.00to96.00	0	none	9e-6	0	132	9e-6
chr16-089654065-GC-G	chr16	89654065	GC	G	18080.97	PASS	6.264e-5	sas	1.47e-4	1	130	1.47e-4
chr16-089654065-GC-GCC	chr16	89654065	GC	GCC	18080.97	PASS	0	none	0.006034	0	130	0.006034
chr16-089654065-GC-GCCC	chr16	89654065	GC	GCCC	18080.97	PASS	0	none	7.099999999999998e-5	0	130	7.099999999999998e-5
chr16-089657462-G-A	chr16	89657462	G	A	1333257	PASS	0.14074	amr	0.05907600000000002	8	134	0.14074
chr16-089657668-AACCGACCAAGCTGC-A	chr16	89657668	AACCGACCAAGCTGC	A	358813.97	PASS	0.011275	nfe	0.007094	1	134	0.011275
chr16-089657670-C-*	chr16	89657670	C	*	12258	PASS	0	none	0.007094	1	134	0.007094
chr16-089657670-C-G	chr16	89657670	C	G	12258	PASS	3.463e-4	mid	2.09e-4	0	134	3.463e-4
chr16-089657676-A-*	chr16	89657676	A	*	606	PASS	0	none	0.007094	1	134	0.007094
chr16-089657676-A-C	chr16	89657676	A	C	606	PASS	0	none	0	0	134	1e-6
chr16-089657678-G-*	chr16	89657678	G	*	496	PASS	0	none	0.007094	1	134	0.007094
chr16-089657678-G-C	chr16	89657678	G	C	496	PASS	1.06e-5	afr	0	0	134	1.06e-5
chr16-089657679-C-*	chr16	89657679	C	*	2259	PASS	0	none	0.007094	1	134	0.007094
chr16-089657679-C-T	chr16	89657679	C	T	2259	PASS	2.71e-6	nfe	9e-6	0	134	9e-6
chr16-089657680-T-*	chr16	89657680	T	*	735	PASS	0	none	0.007094	1	134	0.007094
chr16-089657680-T-G	chr16	89657680	T	G	735	PASS	9.553e-5	amr	9e-6	0	134	9.553e-5
chr16-089657681-G-*	chr16	89657681	G	*	3079	PASS	0	none	0.007094	1	134	0.007094
chr16-089657681-G-A	chr16	89657681	G	A	3079	PASS	7.7616e-4	afr	2.2000000000000003e-5	0	134	7.7616e-4
chr16-089657681-G-T	chr16	89657681	G	T	3079	PASS	0	none	9e-6	0	134	9e-6
chr16-089657736-C-A	chr16	89657736	C	A	107354	PASS	0.0053642	nfe	0.002942	1	134	0.0053642
chr16-089657860-C-A	chr16	89657860	C	A	2514786	PASS	1.5943e-4	mid	2.2000000000000003e-5	0	134	1.5943e-4
chr16-089657860-C-T	chr16	89657860	C	T	2514786	PASS	0.14726	amr	0.060092000000000013	8	134	0.14726
chr16-089658182-G-A	chr16	89658182	G	A	298734	PASS	0.015466	mid	0.01249199999999999	2	134	0.015466
chr16-089658347-C-T	chr16	89658347	C	T	480872	PASS	0.022752	nfe	0.01277999999999999	5	134	0.022752
chr16-089658594-C-T	chr16	89658594	C	T	205609	PASS	0.025085	nfe	0.01406599999999998	4	134	0.025085
chr16-089658599-T-C	chr16	89658599	T	C	356	PASS	4.14e-6	nfe	0	1	134	4.14e-6
chr16-089658669-G-T	chr16	89658669	G	T	313862	PASS	0.044569	nfe	0.02951300000000001	2	112	0.044569
chr16-089659627-T-C	chr16	89659627	T	C	137884	PASS	0.74108	nfe	0.095097	0	0	0.74108
chr16-089659687-GAAAA-G	chr16	89659687	GAAAA	G	10780.97	PASS	0	none	9e-6	0	0	9e-6
chr16-089659687-GAAAA-GA	chr16	89659687	GAAAA	GA	10780.97	PASS	0	none	6.999999999999998e-5	0	0	6.999999999999998e-5
chr16-089659687-GAAAA-GAA	chr16	89659687	GAAAA	GAA	10780.97	PASS	0	none	3.590000000000004e-4	0	0	3.590000000000004e-4
chr16-089659687-GAAAA-GAAA	chr16	89659687	GAAAA	GAAA	10780.97	PASS	0	none	0.003841	0	0	0.003841
chr16-089659687-GAAAA-GAAAAA	chr16	89659687	GAAAA	GAAAAA	10780.97	PASS	0	none	0.003032	0	0	0.003032
chr16-089659687-GAAAA-GAAAAAA	chr16	89659687	GAAAA	GAAAAAA	10780.97	PASS	0	none	1.0699999999999996e-4	0	0	1.0699999999999996e-4
chr16-089659687-GAAAA-GAAAAAAA	chr16	89659687	GAAAA	GAAAAAAA	10780.97	PASS	0	none	0	0	0	1e-6
chr16-089660076-G-A	chr16	89660076	G	A	299976	PASS	0.5008	afr	0.11755300000000002	0	0	0.5008
chr16-089660142-G-A	chr16	89660142	G	A	37223	PASS	0.069655	nfe	0.01059699999999998	0	8	0.069655
chr16-089660185-G-C	chr16	89660185	G	C	57123	PASS	0.070742	nfe	0.01371599999999999	2	40	0.070742
chr16-089660320-A-G	chr16	89660320	A	G	1424	PASS	0.0030101	afr	5.2999999999999994e-5	1	130	0.0030101
chr16-089660411-G-A	chr16	89660411	G	A	106976	PASS	0.035564	nfe	0.00870399999999999	9	134	0.035564
chr16-089660878-C-T	chr16	89660878	C	T	49785	PASS	0.047727	mid	0.00970099999999999	2	64	0.047727
chr16-089660984-C-T	chr16	89660984	C	T	15428	PASS	0.0425	nfe	0.004886	1	10	0.0425
chr16-089661187-C-T	chr16	89661187	C	T	132534	PASS	0.81967	nfe	0.091139	0	0	0.81967
chr16-089661275-G-A	chr16	89661275	G	A	40778	PASS	0.50286	mid	0.02820700000000001	0	0	0.50286
chr16-089667941-T-C	chr16	89667941	T	C	33617	PASS	0.38833	nfe	0.02260800000000001	0	0	0.38833
chr16-089669483-C-CTG	chr16	89669483	C	CTG	419582.97	PASS	0.0058384	nfe	0.006525	1	134	0.006525
chr16-089669515-G-C	chr16	89669515	G	C	11908626	PASS	0.51895	sas	0.34229899999999935	44	134	0.51895
chr16-089669717-A-*	chr16	89669717	A	*	108	VQSRTrancheSNP99.80to99.90	0	none	0	0	98	1e-6
chr16-089669717-A-C	chr16	89669717	A	C	108	VQSRTrancheSNP99.80to99.90	8.16e-6	nfe	3.6999999999999985e-5	0	98	3.6999999999999985e-5
chr16-089669749-C-*	chr16	89669749	C	*	335776	PASS	0	none	0	0	94	1e-6
chr16-089669749-C-T	chr16	89669749	C	T	335776	PASS	0.067622	nfe	0.034915	5	94	0.067622
chr16-089669766-C-*	chr16	89669766	C	*	59	PASS	0	none	9e-6	0	66	9e-6
chr16-089669766-C-G	chr16	89669766	C	G	59	PASS	0	none	9e-6	0	66	9e-6
chr16-089669766-C-T	chr16	89669766	C	T	59	PASS	0	none	0	0	66	1e-6
chr16-089669769-T-*	chr16	89669769	T	*	1940	PASS	0	none	9e-6	0	40	9e-6
chr16-089669769-T-C	chr16	89669769	T	C	1940	PASS	4.5716e-4	nfe	3.150000000000005e-4	0	40	4.5716e-4
chr16-089669769-T-G	chr16	89669769	T	G	1940	PASS	5.3719e-4	nfe	0.00122599999999999	0	40	0.00122599999999999
chr16-089669769-T-TGGC	chr16	89669769	T	TGGC	1940	PASS	0	none	0	0	40	1e-6
chr16-089669893-AC-*	chr16	89669893	AC	*	3961177	PASS	0	none	5.160000000000003e-4	0	0	5.160000000000003e-4
chr16-089669893-AC-A	chr16	89669893	AC	A	3961177	PASS	0	none	9e-6	0	0	9e-6
chr16-089669893-AC-GC	chr16	89669893	AC	GC	3961177	PASS	0	none	0.7315610000000006	0	0	0.7315610000000006
chr16-089669895-C-*	chr16	89669895	C	*	1064	PASS	0	none	2.500000000000001e-4	0	0	2.500000000000001e-4
chr16-089669895-C-A	chr16	89669895	C	A	1064	PASS	7.063e-5	nfe	1.87e-4	0	0	1.87e-4
chr16-089669895-C-G	chr16	89669895	C	G	1064	PASS	0	none	2.2000000000000003e-5	0	0	2.2000000000000003e-5
chr16-089669895-C-T	chr16	89669895	C	T	1064	PASS	1.8831e-4	afr	5.2999999999999994e-5	0	0	1.8831e-4
chr16-089669944-G-*	chr16	89669944	G	*	1772078	PASS	0	none	3.810000000000003e-4	0	0	3.810000000000003e-4
chr16-089669944-G-C	chr16	89669944	G	C	1772078	PASS	0.73195	nfe	0.4441389999999993	0	0	0.73195
chr16-089670149-C-A	chr16	89670149	C	A	3083	PASS	0.009351	eas	0.00190899999999999	0	0	0.009351
chr16-089670187-T-*	chr16	89670187	T	*	1693	PASS	0	none	2.2000000000000003e-5	0	0	2.2000000000000003e-5
chr16-089670187-T-G	chr16	89670187	T	G	1693	PASS	0	none	8.890000000000005e-4	0	0	8.890000000000005e-4
chr16-089670201-C-*	chr16	89670201	C	*	1046	PASS	0	none	2.2000000000000003e-5	0	0	2.2000000000000003e-5
chr16-089670201-C-G	chr16	89670201	C	G	1046	PASS	0	none	0	0	0	1e-6
chr16-089670201-C-T	chr16	89670201	C	T	1046	PASS	0	none	3.590000000000004e-4	0	0	3.590000000000004e-4
chr16-089670384-A-G	chr16	89670384	A	G	36	PASS	0	none	0	0	0	1e-6
chr16-089680851-G-C	chr16	89680851	G	C	84711	PASS	0.22456	nfe	0.051458	0	0	0.22456
chr16-089680977-CTTTTT-C	chr16	89680977	CTTTTT	C	17156.97	PASS	0	none	9e-6	0	0	9e-6
chr16-089680977-CTTTTT-CTT	chr16	89680977	CTTTTT	CTT	17156.97	PASS	0	none	2.500000000000001e-4	0	0	2.500000000000001e-4
chr16-089680977-CTTTTT-CTTT	chr16	89680977	CTTTTT	CTTT	17156.97	PASS	0	none	8.890000000000005e-4	0	0	8.890000000000005e-4
chr16-089680977-CTTTTT-CTTTT	chr16	89680977	CTTTTT	CTTTT	17156.97	PASS	0	none	0.004859	0	0	0.004859
chr16-089680977-CTTTTT-CTTTTTT	chr16	89680977	CTTTTT	CTTTTTT	17156.97	PASS	0	none	0.004374	0	0	0.004374
chr16-089680977-CTTTTT-CTTTTTTT	chr16	89680977	CTTTTT	CTTTTTTT	17156.97	PASS	0	none	2.2899999999999996e-4	0	0	2.2899999999999996e-4
chr16-089680977-CTTTTT-CTTTTTTTT	chr16	89680977	CTTTTT	CTTTTTTTT	17156.97	PASS	0	none	1.27e-4	0	0	1.27e-4
chr16-089681579-A-G	chr16	89681579	A	G	30310	PASS	0	none	0.02297800000000001	0	0	0.02297800000000001
chr16-089681831-T-C	chr16	89681831	T	C	2250	PASS	0	none	0.00117599999999999	0	0	0.00117599999999999
chr16-089681995-G-A	chr16	89681995	G	A	57834	PASS	0.081769	eas	0.02788900000000001	0	0	0.081769
chr16-089682022-C-T	chr16	89682022	C	T	94799	PASS	0.20083	amr	0.04063700000000001	0	0	0.20083
chr16-089682208-TAAA-*	chr16	89682208	TAAA	*	306400	ExcessHet	0	none	0	0	64	1e-6
chr16-089682208-TAAA-AAAA	chr16	89682208	TAAA	AAAA	306400	ExcessHet	0	none	0.00161699999999999	0	64	0.00161699999999999
chr16-089682208-TAAA-T	chr16	89682208	TAAA	T	306400	ExcessHet	1.2349e-4	nfe	6.999999999999998e-5	0	64	1.2349e-4
chr16-089682208-TAAA-TA	chr16	89682208	TAAA	TA	306400	ExcessHet	0	none	0.004102	0	64	0.004102
chr16-089682208-TAAA-TAA	chr16	89682208	TAAA	TAA	306400	ExcessHet	0	none	0.06342300000000001	11	64	0.06342300000000001
chr16-089682208-TAAA-TAAAA	chr16	89682208	TAAA	TAAAA	306400	ExcessHet	0	none	0.107163	11	64	0.107163
chr16-089682208-TAAA-TAAAAA	chr16	89682208	TAAA	TAAAAA	306400	ExcessHet	0	none	0.01079599999999998	2	64	0.01079599999999998
chr16-089682208-TAAA-TAAAAAA	chr16	89682208	TAAA	TAAAAAA	306400	ExcessHet	0	none	8.430000000000002e-4	0	64	8.430000000000002e-4
chr16-089682208-TAAA-TAAAAAAA	chr16	89682208	TAAA	TAAAAAAA	306400	ExcessHet	0	none	6.999999999999998e-5	0	64	6.999999999999998e-5
chr16-089682208-TAAA-TAAAAAAAA	chr16	89682208	TAAA	TAAAAAAAA	306400	ExcessHet	0	none	0	0	64	1e-6
chr16-089682209-A-*	chr16	89682209	A	*	363	PASS	0	none	0.06805800000000001	12	42	0.06805800000000001
chr16-089682209-A-T	chr16	89682209	A	T	363	PASS	2.9675e-4	eas	1.27e-4	0	42	2.9675e-4
chr16-089682221-A-AAC	chr16	89682221	A	AAC	118	PASS	0	none	0	0	114	1e-6
chr16-089682221-A-C	chr16	89682221	A	C	118	PASS	0.0021982	eas	0	0	114	0.0021982
chr16-089682225-CT-*	chr16	89682225	CT	*	2168	PASS	0	none	8.430000000000002e-4	0	58	8.430000000000002e-4
chr16-089682225-CT-AT	chr16	89682225	CT	AT	2168	PASS	0	none	0.001987	0	58	0.001987
chr16-089682225-CT-C	chr16	89682225	CT	C	2168	PASS	1.122e-5	nfe	0	0	58	1.122e-5
chr16-089682225-CT-GT	chr16	89682225	CT	GT	2168	PASS	0	none	0	0	58	1e-6
chr16-089682225-CT-TT	chr16	89682225	CT	TT	2168	PASS	0	none	3.6999999999999985e-5	0	58	3.6999999999999985e-5
chr16-089682328-G-A	chr16	89682328	G	A	4753576	PASS	0.59402	sas	0.4013619999999994	51	130	0.59402
chr16-089682525-T-C	chr16	89682525	T	C	280243	PASS	0.01988	nfe	0.01243899999999998	3	134	0.01988
chr16-089682631-A-*	chr16	89682631	A	*	946	VQSRTrancheSNP99.90to99.95	0	none	0	0	16	1e-6
chr16-089682631-A-G	chr16	89682631	A	G	946	VQSRTrancheSNP99.90to99.95	1.3877e-4	nfe	8.9e-5	0	16	1.3877e-4
chr16-089682631-A-T	chr16	89682631	A	T	946	VQSRTrancheSNP99.90to99.95	0.0011597	eas	0.00139499999999999	0	16	0.00139499999999999
chr16-089682639-GGTAGCTTGGCAGTGGGTGCTTGCTGCTGATGGGTTGT-*	chr16	89682639	GGTAGCTTGGCAGTGGGTGCTTGCTGCTGATGGGTTGT	*	257.97	VQSRTrancheINDEL95.00to96.00	0	none	0	0	98	1e-6
chr16-089682639-GGTAGCTTGGCAGTGGGTGCTTGCTGCTGATGGGTTGT-G	chr16	89682639	GGTAGCTTGGCAGTGGGTGCTTGCTGCTGATGGGTTGT	G	257.97	VQSRTrancheINDEL95.00to96.00	2.279e-5	nfe	3.160000000000005e-4	0	98	3.160000000000005e-4
chr16-089682639-GGTAGCTTGGCAGTGGGTGCTTGCTGCTGATGGGTTGT-GGTGGGTGCTTGCTGCTGATGGGTTGT	chr16	89682639	GGTAGCTTGGCAGTGGGTGCTTGCTGCTGATGGGTTGT	GGTGGGTGCTTGCTGCTGATGGGTTGT	257.97	VQSRTrancheINDEL95.00to96.00	0	none	0	0	98	1e-6
chr16-089682640-GTAGCTTGGCAGTGGGTGCTTGCTGCTGATGGGTTGT-*	chr16	89682640	GTAGCTTGGCAGTGGGTGCTTGCTGCTGATGGGTTGT	*	32	PASS	0	none	3.6000000000000035e-4	0	96	3.6000000000000035e-4
chr16-089682640-GTAGCTTGGCAGTGGGTGCTTGCTGCTGATGGGTTGT-G	chr16	89682640	GTAGCTTGGCAGTGGGTGCTTGCTGCTGATGGGTTGT	G	32	PASS	1.17e-6	nfe	9e-6	0	96	9e-6
chr16-089682640-GTAGCTTGGCAGTGGGTGCTTGCTGCTGATGGGTTGT-GGGGTGCTTGCTGCTGATGGGTTGT	chr16	89682640	GTAGCTTGGCAGTGGGTGCTTGCTGCTGATGGGTTGT	GGGGTGCTTGCTGCTGATGGGTTGT	32	PASS	0	none	9e-6	0	96	9e-6
chr16-089682640-GTAGCTTGGCAGTGGGTGCTTGCTGCTGATGGGTTGT-TTAGCTTGGCAGTGGGTGCTTGCTGCTGATGGGTTGT	chr16	89682640	GTAGCTTGGCAGTGGGTGCTTGCTGCTGATGGGTTGT	TTAGCTTGGCAGTGGGTGCTTGCTGCTGATGGGTTGT	32	PASS	0	none	2.2000000000000003e-5	0	96	2.2000000000000003e-5
chr16-089682641-T-*	chr16	89682641	T	*	206	PASS	0	none	4.490000000000005e-4	0	54	4.490000000000005e-4
chr16-089682641-T-G	chr16	89682641	T	G	206	PASS	1.35e-6	nfe	8.9e-5	0	54	8.9e-5
chr16-089682642-A-*	chr16	89682642	A	*	134	PASS	0	none	4.490000000000005e-4	0	62	4.490000000000005e-4
chr16-089682642-A-T	chr16	89682642	A	T	134	PASS	1.608e-5	nfe	2.2899999999999996e-4	0	62	2.2899999999999996e-4
chr16-089682644-CT-*	chr16	89682644	CT	*	39	VQSRTrancheINDEL95.00to96.00	0	none	4.270000000000005e-4	0	90	4.270000000000005e-4
chr16-089682644-CT-C	chr16	89682644	CT	C	39	VQSRTrancheINDEL95.00to96.00	0	none	0	0	90	1e-6
chr16-089682644-CT-GT	chr16	89682644	CT	GT	39	VQSRTrancheINDEL95.00to96.00	0	none	2.2000000000000003e-5	0	90	2.2000000000000003e-5
chr16-089682645-T-*	chr16	89682645	T	*	1193	VQSRTrancheSNP99.80to99.90	0	none	4.490000000000005e-4	0	74	4.490000000000005e-4
chr16-089682645-T-C	chr16	89682645	T	C	1193	VQSRTrancheSNP99.80to99.90	1.24e-6	nfe	2.2000000000000003e-5	0	74	2.2000000000000003e-5
chr16-089682645-T-G	chr16	89682645	T	G	1193	VQSRTrancheSNP99.80to99.90	0	none	0	0	74	1e-6
chr16-089682646-T-*	chr16	89682646	T	*	1506	PASS	0	none	4.0400000000000006e-4	0	18	4.0400000000000006e-4
chr16-089682646-T-G	chr16	89682646	T	G	1506	PASS	9.1716e-4	eas	0.002257	0	18	0.002257
chr16-089682648-GCAGT-*	chr16	89682648	GCAGT	*	36	PASS	0	none	4.04e-4	0	78	4.04e-4
chr16-089682648-GCAGT-ACAGT	chr16	89682648	GCAGT	ACAGT	36	PASS	0	none	0	0	78	1e-6
chr16-089682648-GCAGT-CCAGT	chr16	89682648	GCAGT	CCAGT	36	PASS	0	none	0	0	78	1e-6
chr16-089682648-GCAGT-G	chr16	89682648	GCAGT	G	36	PASS	0	none	0	0	78	1e-6
chr16-089682650-A-*	chr16	89682650	A	*	1568	PASS	0	none	4.260000000000005e-4	0	26	4.260000000000005e-4
chr16-089682650-A-T	chr16	89682650	A	T	1568	PASS	5.3893e-4	nfe	0.002308	0	26	0.002308
chr16-089682651-G-*	chr16	89682651	G	*	1137	VQSRTrancheSNP99.80to99.90	0	none	4.04e-4	0	84	4.04e-4
chr16-089682651-G-A	chr16	89682651	G	A	1137	VQSRTrancheSNP99.80to99.90	0	none	9e-6	0	84	9e-6
chr16-089682652-T-*	chr16	89682652	T	*	751	PASS	0	none	4.0400000000000006e-4	0	20	4.0400000000000006e-4
chr16-089682652-T-G	chr16	89682652	T	G	751	PASS	2.8722e-4	eas	0.00141899999999999	0	20	0.00141899999999999
chr16-089682656-T-*	chr16	89682656	T	*	300	PASS	0	none	4.0400000000000006e-4	0	24	4.0400000000000006e-4
chr16-089682656-T-G	chr16	89682656	T	G	300	PASS	4.687e-5	nfe	4.490000000000005e-4	0	24	4.490000000000005e-4
chr16-089682657-G-*	chr16	89682657	G	*	944	PASS	0	none	4.04e-4	0	76	4.04e-4
chr16-089682657-G-C	chr16	89682657	G	C	944	PASS	8.63e-6	nfe	5.2999999999999994e-5	0	76	5.2999999999999994e-5
chr16-089682658-C-*	chr16	89682658	C	*	3680	VQSRTrancheINDEL99.00to99.50	0	none	4.04e-4	0	74	4.04e-4
chr16-089682658-C-CT	chr16	89682658	C	CT	3680	VQSRTrancheINDEL99.00to99.50	1.2464e-4	amr	2.2899999999999996e-4	0	74	2.2899999999999996e-4
chr16-089682658-C-G	chr16	89682658	C	G	3680	VQSRTrancheINDEL99.00to99.50	0	none	0	0	74	1e-6
chr16-089682658-C-T	chr16	89682658	C	T	3680	VQSRTrancheINDEL99.00to99.50	0	none	0	0	74	1e-6
chr16-089682659-T-*	chr16	89682659	T	*	3921	VQSRTrancheSNP99.80to99.90	0	none	4.04e-4	0	58	4.04e-4
chr16-089682659-T-C	chr16	89682659	T	C	3921	VQSRTrancheSNP99.80to99.90	1.1616e-4	nfe	1.0799999999999996e-4	0	58	1.1616e-4
chr16-089682659-T-G	chr16	89682659	T	G	3921	VQSRTrancheSNP99.80to99.90	1.28e-6	nfe	5.2999999999999994e-5	0	58	5.2999999999999994e-5
chr16-089682660-T-*	chr16	89682660	T	*	586	PASS	0	none	4.0400000000000006e-4	0	16	4.0400000000000006e-4
chr16-089682660-T-G	chr16	89682660	T	G	586	PASS	8.212e-5	eas	9.130000000000004e-4	0	16	9.130000000000004e-4
chr16-089682663-T-*	chr16	89682663	T	*	400	PASS	0	none	4.0400000000000006e-4	0	18	4.0400000000000006e-4
chr16-089682663-T-A	chr16	89682663	T	A	400	PASS	0	none	0	0	18	1e-6
chr16-089682663-T-G	chr16	89682663	T	G	400	PASS	5.142e-5	nfe	5.850000000000005e-4	0	18	5.850000000000005e-4
chr16-089682666-T-*	chr16	89682666	T	*	323	PASS	0	none	4.0400000000000006e-4	0	20	4.0400000000000006e-4
chr16-089682666-T-G	chr16	89682666	T	G	323	PASS	1.6273e-4	eas	5.620000000000004e-4	0	20	5.620000000000004e-4
chr16-089682668-A-*	chr16	89682668	A	*	2799	VQSRTrancheINDEL99.50to99.90	0	none	3.810000000000003e-4	0	18	3.810000000000003e-4
chr16-089682668-A-ATGGGTTGGGGGGGCGGGCTGCTGC	chr16	89682668	A	ATGGGTTGGGGGGGCGGGCTGCTGC	2799	VQSRTrancheINDEL99.50to99.90	0	none	0	0	18	1e-6
chr16-089682668-A-C	chr16	89682668	A	C	2799	VQSRTrancheINDEL99.50to99.90	2.0275e-4	afr	7.250000000000005e-4	0	18	7.250000000000005e-4
chr16-089682668-A-T	chr16	89682668	A	T	2799	VQSRTrancheINDEL99.50to99.90	0.0014552	eas	0.003034	0	18	0.003034
chr16-089682669-T-*	chr16	89682669	T	*	3747	PASS	0	none	3.810000000000003e-4	0	2	3.810000000000003e-4
chr16-089682669-T-G	chr16	89682669	T	G	3747	PASS	0.0034048	eas	0.005167	0	2	0.005167
chr16-089682673-T-*	chr16	89682673	T	*	567	PASS	0	none	3.810000000000003e-4	0	16	3.810000000000003e-4
chr16-089682673-T-G	chr16	89682673	T	G	567	PASS	1.1675e-4	afr	5.170000000000003e-4	0	16	5.170000000000003e-4
chr16-089682674-T-*	chr16	89682674	T	*	6944	VQSRTrancheINDEL99.50to99.90	0	none	3.810000000000003e-4	0	4	3.810000000000003e-4
chr16-089682674-T-G	chr16	89682674	T	G	6944	VQSRTrancheINDEL99.50to99.90	0.0058995	eas	0.00787099999999998	0	4	0.00787099999999998
chr16-089682674-T-TGGGGG	chr16	89682674	T	TGGGGG	6944	VQSRTrancheINDEL99.50to99.90	0	none	0	0	4	1e-6
chr16-089682676-T-*	chr16	89682676	T	*	6515	VQSRTrancheINDEL99.90to99.95	0	none	3.810000000000003e-4	0	4	3.810000000000003e-4
chr16-089682676-T-G	chr16	89682676	T	G	6515	VQSRTrancheINDEL99.90to99.95	0.0061621	eas	0.00854399999999998	0	4	0.00854399999999998
chr16-089682676-T-TGGG	chr16	89682676	T	TGGG	6515	VQSRTrancheINDEL99.90to99.95	0	none	0	0	4	1e-6
chr16-089682676-T-TGGGGGCGGGCGGCGGAGGGGGGGG	chr16	89682676	T	TGGGGGCGGGCGGCGGAGGGGGGGG	6515	VQSRTrancheINDEL99.90to99.95	0	none	0	0	4	1e-6
chr16-089682676-T-TGGGGGCGGGCGGCGGAGGGGGTGGG	chr16	89682676	T	TGGGGGCGGGCGGCGGAGGGGGTGGG	6515	VQSRTrancheINDEL99.90to99.95	0	none	0	0	4	1e-6
chr16-089682676-T-TGGGGGGG	chr16	89682676	T	TGGGGGGG	6515	VQSRTrancheINDEL99.90to99.95	0	none	2.2000000000000003e-5	0	4	2.2000000000000003e-5
chr16-089682712-T-C	chr16	89682712	T	C	130431	PASS	0.011142	nfe	0.006392	1	114	0.011142
chr16-089682712-T-G	chr16	89682712	T	G	130431	PASS	0	none	0	0	114	1e-6
chr16-089682757-T-C	chr16	89682757	T	C	515474	PASS	0.027722	nfe	0.01950500000000001	3	108	0.027722
chr16-089682836-C-A	chr16	89682836	C	A	837677	PASS	0	none	0	0	50	1e-6
chr16-089682836-C-G	chr16	89682836	C	G	837677	PASS	0.071245	sas	0.033255	2	50	0.071245
chr16-089684919-G-A	chr16	89684919	G	A	3438596	PASS	0	none	0	0	0	1e-6
chr16-089684919-G-C	chr16	89684919	G	C	3438596	PASS	0.87849	nfe	0.4932029999999995	0	0	0.87849
chr16-089684960-C-T	chr16	89684960	C	T	416900	PASS	0.29368	amr	0.06262000000000001	0	0	0.29368
chr16-089686379-CTGGAGGA-*	chr16	89686379	CTGGAGGA	*	147580	PASS	0	none	9e-6	0	4	9e-6
chr16-089686379-CTGGAGGA-C	chr16	89686379	CTGGAGGA	C	147580	PASS	0	none	0	0	4	1e-6
chr16-089686379-CTGGAGGA-TTGGAGGA	chr16	89686379	CTGGAGGA	TTGGAGGA	147580	PASS	0	none	0.05417900000000002	1	4	0.05417900000000002
chr16-089686504-G-A	chr16	89686504	G	A	1159791	PASS	0.30399	amr	0.10932900000000002	11	116	0.30399
chr16-089686557-A-G	chr16	89686557	A	G	1656423	PASS	0.31993	amr	0.114645	11	124	0.31993
chr16-089686623-G-C	chr16	89686623	G	C	8959834	PASS	0.55814	mid	0.4076329999999994	70	130	0.55814
chr16-089686645-G-C	chr16	89686645	G	C	7671	PASS	6.6342e-4	nfe	1.88e-4	1	134	6.6342e-4
chr16-089686659-GGGCCGTCCGCGTCTGCGCCTGCGCGCAAGAGA-*	chr16	89686659	GGGCCGTCCGCGTCTGCGCCTGCGCGCAAGAGA	*	1333379.97	PASS	0	none	9e-6	0	134	9e-6
chr16-089686659-GGGCCGTCCGCGTCTGCGCCTGCGCGCAAGAGA-G	chr16	89686659	GGGCCGTCCGCGTCTGCGCCTGCGCGCAAGAGA	G	1333379.97	PASS	0.079675	nfe	0.03929300000000001	6	134	0.079675
chr16-089686671-T-*	chr16	89686671	T	*	1741	VQSRTrancheSNP99.90to99.95	0	none	0.03934600000000001	6	134	0.03934600000000001
chr16-089686671-T-C	chr16	89686671	T	C	1741	VQSRTrancheSNP99.90to99.95	0	none	9e-6	0	134	9e-6
chr16-089686672-C-*	chr16	89686672	C	*	158798	PASS	0	none	0.03929300000000001	6	134	0.03929300000000001
chr16-089686672-C-T	chr16	89686672	C	T	158798	PASS	0.0068566	nfe	0.005133	3	134	0.0068566
chr16-089686676-G-*	chr16	89686676	G	*	1274	PASS	0	none	0.03897400000000001	6	134	0.03897400000000001
chr16-089686676-G-A	chr16	89686676	G	A	1274	PASS	0	none	0	0	134	1e-6
chr16-089686676-G-C	chr16	89686676	G	C	1274	PASS	9.85e-5	nfe	0	0	134	9.85e-5
chr16-089686677-C-*	chr16	89686677	C	*	1500	PASS	0	none	0.03897400000000001	6	134	0.03897400000000001
chr16-089686677-C-T	chr16	89686677	C	T	1500	PASS	3.67e-6	nfe	0	0	134	3.67e-6
chr16-089686685-CAA-*	chr16	89686685	CAA	*	43916.97	PASS	0	none	0.03897400000000001	6	134	0.03897400000000001
chr16-089686685-CAA-C	chr16	89686685	CAA	C	43916.97	PASS	0.015707	afr	0.00110899999999999	0	134	0.015707
chr16-089686686-AAG-*	chr16	89686686	AAG	*	8223	PASS	0	none	0.04036100000000002	6	134	0.04036100000000002
chr16-089686686-AAG-A	chr16	89686686	AAG	A	8223	PASS	7.297e-5	sas	0	0	134	7.297e-5
chr16-089686686-AAG-CAG	chr16	89686686	AAG	CAG	8223	PASS	0	none	1.88e-4	0	134	1.88e-4
chr16-089686688-G-*	chr16	89686688	G	*	481	PASS	0	none	0.03895200000000002	6	134	0.03895200000000002
chr16-089686688-G-A	chr16	89686688	G	A	481	PASS	5.467e-5	nfe	0	0	134	5.467e-5
chr16-089686691-A-*	chr16	89686691	A	*	3460	PASS	0	none	0.03892500000000001	6	134	0.03892500000000001
chr16-089686691-A-G	chr16	89686691	A	G	3460	PASS	1.3e-4	eas	3.6999999999999985e-5	0	134	1.3e-4
chr16-089687028-C-A	chr16	89687028	C	A	936913	PASS	0.40703	afr	0.132494	6	42	0.40703
chr16-089687066-A-G	chr16	89687066	A	G	4824069	PASS	0.99466	nfe	0.8437740000000007	20	20	0.99466
chr16-089687162-C-T	chr16	89687162	C	T	373893	PASS	0.27683	amr	0.085151	0	0	0.27683
chr16-089689107-GA-G	chr16	89689107	GA	G	9162.97	PASS	1.1149e-4	nfe	6.330000000000003e-4	0	124	6.330000000000003e-4
chr16-089689107-GA-GAA	chr16	89689107	GA	GAA	9162.97	PASS	0	none	0.004799	2	124	0.004799
chr16-089689107-GA-GAAA	chr16	89689107	GA	GAAA	9162.97	PASS	0	none	0	0	124	1e-6
chr16-089689495-A-G	chr16	89689495	A	G	10541209	PASS	0.91466	mid	0.8774390000000005	126	134	0.91466
chr16-089689661-G-T	chr16	89689661	G	T	456057	PASS	0.28353	amr	0.09737900000000002	5	54	0.28353
chr16-089689763-G-A	chr16	89689763	G	A	193208	PASS	0.29287	amr	0.065983	0	2	0.29287
chr16-089689777-A-T	chr16	89689777	A	T	169115	PASS	0.27568	amr	0.06373900000000002	0	0	0.27568
chr16-089690065-A-G	chr16	89690065	A	G	571480	PASS	0.3524	nfe	0.207837	0	0	0.3524
chr16-089690065-A-T	chr16	89690065	A	T	571480	PASS	0	none	0	0	0	1e-6
chr16-089690360-T-G	chr16	89690360	T	G	8677941	PASS	0.63722	mid	0.5213790000000007	83	132	0.63722
chr16-089690373-C-CA	chr16	89690373	C	CA	2178693	PASS	0.33153	amr	0.117976	12	132	0.33153
chr16-089690373-C-T	chr16	89690373	C	T	2178693	PASS	6.32e-6	nfe	9e-6	0	132	9e-6
chr16-089690381-C-T	chr16	89690381	C	T	407486	PASS	0.038474	nfe	0.02563100000000001	5	134	0.038474
chr16-089690724-CG-*	chr16	89690724	CG	*	2525871	PASS	0	none	2.5100000000000014e-4	0	132	2.5100000000000014e-4
chr16-089690724-CG-C	chr16	89690724	CG	C	2525871	PASS	0	none	0	0	132	1e-6
chr16-089690724-CG-GG	chr16	89690724	CG	GG	2525871	PASS	0	none	0.119831	12	132	0.119831
chr16-089690724-CG-TG	chr16	89690724	CG	TG	2525871	PASS	0	none	5.2999999999999994e-5	0	132	5.2999999999999994e-5
chr16-089691317-A-G	chr16	89691317	A	G	5966471	PASS	0.64259	mid	0.5280610000000007	83	132	0.64259
chr16-089691675-G-T	chr16	89691675	G	T	917	PASS	1.96e-6	nfe	0	1	134	1.96e-6
chr16-089692300-GTGCAGCCCCGGGGCCGAGAGCC-*	chr16	89692300	GTGCAGCCCCGGGGCCGAGAGCC	*	11683	PASS	0	none	2.2000000000000003e-5	0	126	2.2000000000000003e-5
chr16-089692300-GTGCAGCCCCGGGGCCGAGAGCC-ATGCAGCCCCGGGGCCGAGAGCC	chr16	89692300	GTGCAGCCCCGGGGCCGAGAGCC	ATGCAGCCCCGGGGCCGAGAGCC	11683	PASS	0	none	9.640000000000004e-4	1	126	9.640000000000004e-4
chr16-089692300-GTGCAGCCCCGGGGCCGAGAGCC-CTGCAGCCCCGGGGCCGAGAGCC	chr16	89692300	GTGCAGCCCCGGGGCCGAGAGCC	CTGCAGCCCCGGGGCCGAGAGCC	11683	PASS	0	none	9e-6	0	126	9e-6
chr16-089692300-GTGCAGCCCCGGGGCCGAGAGCC-G	chr16	89692300	GTGCAGCCCCGGGGCCGAGAGCC	G	11683	PASS	0	none	9e-6	0	126	9e-6
chr16-089692405-C-T	chr16	89692405	C	T	661	PASS	1.238e-5	amr	0	1	134	1.238e-5
chr16-089692565-A-G	chr16	89692565	A	G	13565095	PASS	0.99772	nfe	0.9808380000000008	134	134	0.99772
chr16-089692775-A-G	chr16	89692775	A	G	4636303	PASS	0.99432	nfe	0.8917790000000005	64	64	0.99432
chr16-089692831-GA-*	chr16	89692831	GA	*	27705	VQSRTrancheINDEL95.00to96.00	0	none	0	0	8	1e-6
chr16-089692831-GA-AA	chr16	89692831	GA	AA	27705	VQSRTrancheINDEL95.00to96.00	0	none	9e-6	0	8	9e-6
chr16-089692831-GA-G	chr16	89692831	GA	G	27705	VQSRTrancheINDEL95.00to96.00	0.0042848	eas	0.006477	0	8	0.006477
chr16-089692831-GA-GAA	chr16	89692831	GA	GAA	27705	VQSRTrancheINDEL95.00to96.00	0	none	0.01540599999999999	0	8	0.01540599999999999
chr16-089692831-GA-GAAA	chr16	89692831	GA	GAAA	27705	VQSRTrancheINDEL95.00to96.00	0	none	2.2000000000000003e-5	0	8	2.2000000000000003e-5
chr16-089692831-GA-GAAAA	chr16	89692831	GA	GAAAA	27705	VQSRTrancheINDEL95.00to96.00	0	none	9e-6	0	8	9e-6
chr16-089692831-GA-GTA	chr16	89692831	GA	GTA	27705	VQSRTrancheINDEL95.00to96.00	0	none	9e-6	0	8	9e-6
chr16-089693137-CAAAAAA-AAAAAAA	chr16	89693137	CAAAAAA	AAAAAAA	4750667	ExcessHet	0	none	0	0	118	1e-6
chr16-089693137-CAAAAAA-C	chr16	89693137	CAAAAAA	C	4750667	ExcessHet	0	none	0	0	118	1e-6
chr16-089693137-CAAAAAA-CA	chr16	89693137	CAAAAAA	CA	4750667	ExcessHet	0	none	2.7300000000000035e-4	0	118	2.7300000000000035e-4
chr16-089693137-CAAAAAA-CAA	chr16	89693137	CAAAAAA	CAA	4750667	ExcessHet	0	none	0.00191499999999999	1	118	0.00191499999999999
chr16-089693137-CAAAAAA-CAAA	chr16	89693137	CAAAAAA	CAAA	4750667	ExcessHet	0	none	0.01555799999999999	2	118	0.01555799999999999
chr16-089693137-CAAAAAA-CAAAA	chr16	89693137	CAAAAAA	CAAAA	4750667	ExcessHet	0	none	0.10579	14	118	0.10579
chr16-089693137-CAAAAAA-CAAAAA	chr16	89693137	CAAAAAA	CAAAAA	4750667	ExcessHet	0	none	0.3808039999999997	52	118	0.3808039999999997
chr16-089693137-CAAAAAA-CAAAAAAA	chr16	89693137	CAAAAAA	CAAAAAAA	4750667	ExcessHet	0	none	0.03570900000000001	6	118	0.03570900000000001
chr16-089693137-CAAAAAA-CAAAAAAAA	chr16	89693137	CAAAAAA	CAAAAAAAA	4750667	ExcessHet	0	none	0.00179199999999999	0	118	0.00179199999999999
chr16-089693137-CAAAAAA-CAAAAAAAAA	chr16	89693137	CAAAAAA	CAAAAAAAAA	4750667	ExcessHet	0	none	9e-6	0	118	9e-6
chr16-089693590-A-G	chr16	89693590	A	G	100605	PASS	0.066143	afr	0.003727	1	134	0.066143
chr16-089693658-C-A	chr16	89693658	C	A	17505	PASS	0	none	0	0	134	1e-6
chr16-089693658-C-T	chr16	89693658	C	T	17505	PASS	6.7767e-4	mid	5.870000000000004e-4	1	134	6.7767e-4
chr16-089693891-G-A	chr16	89693891	G	A	303116	PASS	0.050789	sas	0.01540699999999999	2	134	0.050789
chr16-089694066-G-A	chr16	89694066	G	A	2833220	PASS	9.35e-6	nfe	0	0	134	9.35e-6
chr16-089694066-G-T	chr16	89694066	G	T	2833220	PASS	0.35376	amr	0.10041100000000004	6	134	0.35376
chr16-089694084-C-G	chr16	89694084	C	G	13088520	PASS	0.46596	mid	0.3547279999999997	65	134	0.46596
chr16-089694144-T-C	chr16	89694144	T	C	53774566	PASS	0.99781	nfe	0.982383	134	134	0.99781
chr16-089694172-G-A	chr16	89694172	G	A	384	PASS	2.711e-5	nfe	0	1	134	2.711e-5
chr16-089694244-C-G	chr16	89694244	C	G	19932153	PASS	0.0030003	sas	2.2999999999999995e-4	0	134	0.0030003
chr16-089694244-C-T	chr16	89694244	C	T	19932153	PASS	0.58297	afr	0.35524099999999975	45	134	0.58297
chr16-089694304-G-A	chr16	89694304	G	A	15257342	PASS	0.59637	afr	0.3576459999999998	45	134	0.59637
chr16-089694359-C-G	chr16	89694359	C	G	19236	PASS	7.0515e-4	mid	4.05e-4	1	134	7.0515e-4
chr16-089694432-G-A	chr16	89694432	G	A	748609	PASS	1.3223e-4	nfe	9e-6	0	134	1.3223e-4
chr16-089694432-G-C	chr16	89694432	G	C	748609	PASS	0.02871	mid	0.02057500000000001	2	134	0.02871
chr16-089694490-T-C	chr16	89694490	T	C	13187	PASS	4.0817e-4	nfe	2.7300000000000035e-4	1	134	4.0817e-4
chr16-089694551-C-G	chr16	89694551	C	G	5686287	PASS	0.10219	mid	0.08725900000000002	15	134	0.10219
chr16-089694551-C-T	chr16	89694551	C	T	5686287	PASS	1.1103e-4	amr	0	0	134	1.1103e-4
chr16-089694806-ACCCGCAGCCCCCGCCCGTGCCCACGCCCTCTGCGCCCGCAGCCCCCGCCCGTGCCCACGCCCTCTGCG-A	chr16	89694806	ACCCGCAGCCCCCGCCCGTGCCCACGCCCTCTGCGCCCGCAGCCCCCGCCCGTGCCCACGCCCTCTGCG	A	18479870.97	VQSRTrancheINDEL95.00to96.00	7.372e-5	eas	2.2000000000000003e-5	0	116	7.372e-5
chr16-089694806-ACCCGCAGCCCCCGCCCGTGCCCACGCCCTCTGCGCCCGCAGCCCCCGCCCGTGCCCACGCCCTCTGCG-ACCCGCAGCCCCCGCCCGTGCCCACGCCCTCTGCG	chr16	89694806	ACCCGCAGCCCCCGCCCGTGCCCACGCCCTCTGCGCCCGCAGCCCCCGCCCGTGCCCACGCCCTCTGCG	ACCCGCAGCCCCCGCCCGTGCCCACGCCCTCTGCG	18479870.97	VQSRTrancheINDEL95.00to96.00	0	none	0.3720309999999995	59	116	0.3720309999999995
chr16-089694812-A-*	chr16	89694812	A	*	220	PASS	0	none	0.3721119999999995	59	116	0.3721119999999995
chr16-089694812-A-G	chr16	89694812	A	G	220	PASS	0	none	9e-6	0	116	9e-6
chr16-089694814-C-*	chr16	89694814	C	*	61888	PASS	0	none	0.3720909999999995	59	114	0.3720909999999995
chr16-089694814-C-T	chr16	89694814	C	T	61888	PASS	7.336e-4	amr	5.180000000000002e-4	0	114	7.336e-4
chr16-089694817-CCGCCCGTGCCCACGCCCTCTG-*	chr16	89694817	CCGCCCGTGCCCACGCCCTCTG	*	12353.97	PASS	0	none	0.37200999999999945	59	114	0.37200999999999945
chr16-089694817-CCGCCCGTGCCCACGCCCTCTG-C	chr16	89694817	CCGCCCGTGCCCACGCCCTCTG	C	12353.97	PASS	5.66e-5	nfe	8.9e-5	0	114	8.9e-5
chr16-089694818-CGCCCGT-*	chr16	89694818	CGCCCGT	*	3844.97	VQSRTrancheINDEL99.95to100.00	0	none	0.37214499999999945	59	114	0.37214499999999945
chr16-089694818-CGCCCGT-C	chr16	89694818	CGCCCGT	C	3844.97	VQSRTrancheINDEL99.95to100.00	9e-7	nfe	2.2000000000000003e-5	0	114	2.2000000000000003e-5
chr16-089694823-G-*	chr16	89694823	G	*	832	PASS	0	none	0.3721249999999995	59	112	0.3721249999999995
chr16-089694823-G-A	chr16	89694823	G	A	832	PASS	2.305e-5	sas	0	0	112	2.305e-5
chr16-089694828-CA-*	chr16	89694828	CA	*	158.97	VQSRTrancheINDEL95.00to96.00	0	none	0.37214499999999945	59	116	0.37214499999999945
chr16-089694828-CA-C	chr16	89694828	CA	C	158.97	VQSRTrancheINDEL95.00to96.00	1.474e-5	nfe	2.2000000000000003e-5	0	116	2.2000000000000003e-5
chr16-089694829-ACGCCCTCTGCGCCCGCAGCCCCCGCCCG-*	chr16	89694829	ACGCCCTCTGCGCCCGCAGCCCCCGCCCG	*	3885.97	VQSRTrancheINDEL99.95to100.00	0	none	0.37216599999999944	59	108	0.37216599999999944
chr16-089694829-ACGCCCTCTGCGCCCGCAGCCCCCGCCCG-A	chr16	89694829	ACGCCCTCTGCGCCCGCAGCCCCCGCCCG	A	3885.97	VQSRTrancheINDEL99.95to100.00	9.1e-7	nfe	2.2000000000000003e-5	0	108	2.2000000000000003e-5
chr16-089694830-CG-*	chr16	89694830	CG	*	2415	VQSRTrancheINDEL95.00to96.00	0	none	0.37213199999999946	59	110	0.37213199999999946
chr16-089694830-CG-C	chr16	89694830	CG	C	2415	VQSRTrancheINDEL95.00to96.00	2.942e-5	afr	0	0	110	2.942e-5
chr16-089694830-CG-TG	chr16	89694830	CG	TG	2415	VQSRTrancheINDEL95.00to96.00	0	none	9e-6	0	110	9e-6
chr16-089694831-GCC-*	chr16	89694831	GCC	*	4930.97	VQSRTrancheINDEL95.00to96.00	0	none	0.3721179999999995	59	106	0.3721179999999995
chr16-089694831-GCC-G	chr16	89694831	GCC	G	4930.97	VQSRTrancheINDEL95.00to96.00	3.8e-7	nfe	9e-6	0	106	9e-6
chr16-089694833-CCTCTGCGCCCG-*	chr16	89694833	CCTCTGCGCCCG	*	75.97	VQSRTrancheINDEL99.50to99.90	0	none	0.37218599999999946	59	110	0.37218599999999946
chr16-089694833-CCTCTGCGCCCG-C	chr16	89694833	CCTCTGCGCCCG	C	75.97	VQSRTrancheINDEL99.50to99.90	3.137e-5	amr	2.2000000000000003e-5	0	110	3.137e-5
chr16-089694835-TCTGCGCCCGCAGCCCCCGCCCGTGCCCACGCC-*	chr16	89694835	TCTGCGCCCGCAGCCCCCGCCCGTGCCCACGCC	*	4880.97	PASS	0	none	0.3721719999999995	59	106	0.3721719999999995
chr16-089694835-TCTGCGCCCGCAGCCCCCGCCCGTGCCCACGCC-T	chr16	89694835	TCTGCGCCCGCAGCCCCCGCCCGTGCCCACGCC	T	4880.97	PASS	3.8e-7	nfe	9e-6	0	106	9e-6
chr16-089694837-TGCGCCCGCAGCCCCCGCCC-*	chr16	89694837	TGCGCCCGCAGCCCCCGCCC	*	47324.97	PASS	0	none	0.37224699999999944	59	108	0.37224699999999944
chr16-089694837-TGCGCCCGCAGCCCCCGCCC-T	chr16	89694837	TGCGCCCGCAGCCCCCGCCC	T	47324.97	PASS	9.417e-5	nfe	2.09e-4	0	108	2.09e-4
chr16-089694839-C-*	chr16	89694839	C	*	1324	VQSRTrancheSNP99.90to99.95	0	none	0.37227999999999944	59	108	0.37227999999999944
chr16-089694839-C-T	chr16	89694839	C	T	1324	VQSRTrancheSNP99.90to99.95	4.85e-6	nfe	0	0	108	4.85e-6
chr16-089694954-C-G	chr16	89694954	C	G	3231	PASS	3.4148e-4	mid	0	0	134	3.4148e-4
chr16-089694954-C-T	chr16	89694954	C	T	3231	PASS	1.779e-5	amr	0	1	134	1.779e-5
chr16-089695150-G-*	chr16	89695150	G	*	52436	PASS	0	none	0	0	134	1e-6
chr16-089695150-G-A	chr16	89695150	G	A	52436	PASS	0.0056151	mid	0.00105999999999999	1	134	0.0056151
chr16-089695302-C-T	chr16	89695302	C	T	20092	PASS	7.453e-4	nfe	5.180000000000002e-4	1	134	7.453e-4
chr16-089695682-G-A	chr16	89695682	G	A	266995	PASS	0.0055822	nfe	0.003245	1	134	0.0055822
chr16-089695774-G-A	chr16	89695774	G	A	44235	PASS	0.0017481	mid	6.570000000000002e-4	1	134	0.0017481
chr16-089696002-T-C	chr16	89696002	T	C	3136045	PASS	0.35309	amr	0.154759	24	134	0.35309
chr16-089696052-C-G	chr16	89696052	C	G	96960	PASS	0	none	9e-6	0	130	9e-6
chr16-089696052-C-T	chr16	89696052	C	T	96960	PASS	0.010879	nfe	0.005827	2	130	0.010879
chr16-089696239-T-C	chr16	89696239	T	C	241930	PASS	0.089005	nfe	0.04984800000000002	2	10	0.089005
chr16-089696342-CTTT-C	chr16	89696342	CTTT	C	125264.97	PASS	0.35277	eas	0.02177100000000001	0	10	0.35277
chr16-089696435-G-C	chr16	89696435	G	C	3262	PASS	0.010639	afr	6.560000000000003e-4	0	60	0.010639
chr16-089696507-CTGCCCT-C	chr16	89696507	CTGCCCT	C	2355248	PASS	0	none	0	0	118	1e-6
chr16-089696507-CTGCCCT-TTGCCCT	chr16	89696507	CTGCCCT	TTGCCCT	2355248	PASS	0	none	0.3216269999999994	39	118	0.3216269999999994
chr16-089696513-T-*	chr16	89696513	T	*	6858159	PASS	0	none	0	0	118	1e-6
chr16-089696513-T-C	chr16	89696513	T	C	6858159	PASS	0.99017	nfe	0.8907600000000003	118	118	0.99017
chr16-089696637-C-G	chr16	89696637	C	G	11606853	PASS	0	none	0	0	134	1e-6
chr16-089696637-C-T	chr16	89696637	C	T	11606853	PASS	0.9966	nfe	0.9612180000000006	134	134	0.9966
chr16-089696806-T-A	chr16	89696806	T	A	10118620	PASS	4.082e-5	sas	0	0	134	4.082e-5
chr16-089696806-T-C	chr16	89696806	T	C	10118620	PASS	0.60268	afr	0.36656399999999933	46	134	0.60268
chr16-089696855-T-C	chr16	89696855	T	C	15413567	PASS	0.68047	mid	0.5291450000000006	84	134	0.68047
chr16-089696879-A-G	chr16	89696879	A	G	39158	PASS	0.0014804	nfe	0.00139899999999999	1	134	0.0014804
chr16-089696951-G-C	chr16	89696951	G	C	7496844	PASS	0.60085	afr	0.35883499999999985	45	134	0.60085
chr16-089697134-G-A	chr16	89697134	G	A	1208	PASS	4.466e-5	nfe	9e-6	1	134	4.466e-5
chr16-089697211-A-C	chr16	89697211	A	C	5483806	PASS	6.58e-5	sas	0	0	134	6.58e-5
chr16-089697211-A-T	chr16	89697211	A	T	5483806	PASS	0.60189	afr	0.339894	46	134	0.60189
chr16-089697243-C-T	chr16	89697243	C	T	12350	PASS	0.0019523	nfe	4.270000000000005e-4	1	134	0.0019523
chr16-089697251-C-T	chr16	89697251	C	T	213080	PASS	0.024862	mid	0.01398699999999998	1	134	0.024862
chr16-089697333-C-T	chr16	89697333	C	T	2973	VQSRTrancheSNP99.80to99.90	1.2876e-4	nfe	2.2000000000000003e-5	1	134	1.2876e-4
chr16-089697343-G-T	chr16	89697343	G	T	3066	VQSRTrancheSNP99.80to99.90	1.2841e-4	nfe	2.2000000000000003e-5	1	134	1.2841e-4
chr16-089697620-G-A	chr16	89697620	G	A	3183	PASS	2.376e-5	afr	0	1	134	2.376e-5
chr16-089697634-A-G	chr16	89697634	A	G	155782	PASS	0.0054081	nfe	0.002841	3	134	0.0054081
chr16-089697829-C-T	chr16	89697829	C	T	4547295	PASS	0.19505	afr	0.07004900000000001	7	134	0.19505
chr16-089698141-G-A	chr16	89698141	G	A	8588943	PASS	0.38261	amr	0.172157	17	134	0.38261
chr16-089701625-T-G	chr16	89701625	T	G	811	PASS	4.0527e-4	nfe	4.480000000000004e-4	0	0	4.480000000000004e-4
chr16-089701648-C-G	chr16	89701648	C	G	432373	PASS	0.42054	nfe	0.159911	0	0	0.42054
chr16-089707268-T-C	chr16	89707268	T	C	717834	PASS	0.91275	nfe	0.3561579999999999	0	0	0.91275
chr16-089707471-T-G	chr16	89707471	T	G	72	PASS	0	none	0	0	10	1e-6
chr16-089707988-G-A	chr16	89707988	G	A	18796301	PASS	0.83887	eas	0.5573950000000001	73	134	0.83887
chr16-089708003-T-C	chr16	89708003	T	C	31755326	PASS	0.99763	nfe	0.9769080000000004	134	134	0.99763
chr16-089708768-G-A	chr16	89708768	G	A	3844	PASS	2.87e-4	mid	2.2000000000000003e-5	1	134	2.87e-4
chr16-089708768-G-T	chr16	89708768	G	T	3844	PASS	0	none	0	0	134	1e-6
chr16-089709014-CCTTATA-C	chr16	89709014	CCTTATA	C	26880191	PASS	1.068e-5	nfe	2.2000000000000003e-5	0	134	2.2000000000000003e-5
chr16-089709014-CCTTATA-GCTTATA	chr16	89709014	CCTTATA	GCTTATA	26880191	PASS	0	none	0.5896550000000006	80	134	0.5896550000000006
chr16-089709014-CCTTATA-TCTTATA	chr16	89709014	CCTTATA	TCTTATA	26880191	PASS	0	none	0	0	134	1e-6
chr16-089709018-A-*	chr16	89709018	A	*	305173	PASS	0	none	3.6999999999999985e-5	0	134	3.6999999999999985e-5
chr16-089709018-A-G	chr16	89709018	A	G	305173	PASS	0.11064	afr	0.00924999999999998	1	134	0.11064
chr16-089709020-A-*	chr16	89709020	A	*	924041	VQSRTrancheINDEL99.95to100.00	0	none	9e-6	0	132	9e-6
chr16-089709020-A-AAC	chr16	89709020	A	AAC	924041	VQSRTrancheINDEL99.95to100.00	0	none	0	0	132	1e-6
chr16-089709020-A-AC	chr16	89709020	A	AC	924041	VQSRTrancheINDEL99.95to100.00	1.3909e-4	eas	9.640000000000004e-4	1	132	9.640000000000004e-4
chr16-089709020-A-ACC	chr16	89709020	A	ACC	924041	VQSRTrancheINDEL99.95to100.00	7.657e-5	eas	6.800000000000003e-4	0	132	6.800000000000003e-4
chr16-089709020-A-ACCC	chr16	89709020	A	ACCC	924041	VQSRTrancheINDEL99.95to100.00	0.0031048	afr	7.099999999999998e-5	0	132	0.0031048
chr16-089709020-A-ACCCC	chr16	89709020	A	ACCCC	924041	VQSRTrancheINDEL99.95to100.00	0.0081767	amr	0.00118099999999999	0	132	0.0081767
chr16-089709020-A-ACCCCC	chr16	89709020	A	ACCCCC	924041	VQSRTrancheINDEL99.95to100.00	4.7303e-4	afr	3.160000000000005e-4	0	132	4.7303e-4
chr16-089709020-A-ACCCCCC	chr16	89709020	A	ACCCCCC	924041	VQSRTrancheINDEL99.95to100.00	0.0014893	amr	2.09e-4	0	132	0.0014893
chr16-089709020-A-ACCCCCCC	chr16	89709020	A	ACCCCCCC	924041	VQSRTrancheINDEL99.95to100.00	0.015828	amr	0.00159499999999999	0	132	0.015828
chr16-089709020-A-ACCCCCCCC	chr16	89709020	A	ACCCCCCCC	924041	VQSRTrancheINDEL99.95to100.00	0.014978	amr	0.002465	0	132	0.014978
chr16-089709020-A-ACCCCCCCCC	chr16	89709020	A	ACCCCCCCCC	924041	VQSRTrancheINDEL99.95to100.00	0.0090044	amr	0.003423	0	132	0.0090044
chr16-089709020-A-ACCCCCCCCCC	chr16	89709020	A	ACCCCCCCCCC	924041	VQSRTrancheINDEL99.95to100.00	0.0047951	sas	0.00152199999999999	0	132	0.0047951
chr16-089709020-A-ACCCCCCCCCCC	chr16	89709020	A	ACCCCCCCCCCC	924041	VQSRTrancheINDEL99.95to100.00	0.0011098	sas	5.180000000000002e-4	0	132	0.0011098
chr16-089709020-A-ACCCCCCCCCCCC	chr16	89709020	A	ACCCCCCCCCCCC	924041	VQSRTrancheINDEL99.95to100.00	2.8275e-4	sas	1.0799999999999996e-4	0	132	2.8275e-4
chr16-089709020-A-ACCCCCCCCCCCCC	chr16	89709020	A	ACCCCCCCCCCCCC	924041	VQSRTrancheINDEL99.95to100.00	7.639e-5	eas	5.2999999999999994e-5	0	132	7.639e-5
chr16-089709020-A-ACCCCCCCCCCCCCC	chr16	89709020	A	ACCCCCCCCCCCCCC	924041	VQSRTrancheINDEL99.95to100.00	7.379e-5	sas	2.2000000000000003e-5	0	132	7.379e-5
chr16-089709020-A-ACCCCCCCCCCCCCCC	chr16	89709020	A	ACCCCCCCCCCCCCCC	924041	VQSRTrancheINDEL99.95to100.00	9.405e-5	sas	7.099999999999998e-5	0	132	9.405e-5
chr16-089709020-A-ACCCCCCCCCCCCCCCC	chr16	89709020	A	ACCCCCCCCCCCCCCCC	924041	VQSRTrancheINDEL99.95to100.00	5.382e-5	sas	3.6999999999999985e-5	0	132	5.382e-5
chr16-089709020-A-ACCCCCCCCCCCCCCCCC	chr16	89709020	A	ACCCCCCCCCCCCCCCCC	924041	VQSRTrancheINDEL99.95to100.00	6.71e-6	nfe	0	0	132	6.71e-6
chr16-089709020-A-ACCCCCCCCCCCCCCCCCCCCCCC	chr16	89709020	A	ACCCCCCCCCCCCCCCCCCCCCCC	924041	VQSRTrancheINDEL99.95to100.00	1.087e-5	sas	5.2999999999999994e-5	0	132	5.2999999999999994e-5
chr16-089709020-A-ACCCCCCCCCCCCCCCCCCCCCCCC	chr16	89709020	A	ACCCCCCCCCCCCCCCCCCCCCCCC	924041	VQSRTrancheINDEL99.95to100.00	4.53e-6	sas	0	0	132	4.53e-6
chr16-089709020-A-ACCCCCCCCCCCCCCCCCCCCCCCCC	chr16	89709020	A	ACCCCCCCCCCCCCCCCCCCCCCCCC	924041	VQSRTrancheINDEL99.95to100.00	8.52e-6	nfe	0	0	132	8.52e-6
chr16-089709020-A-ACCCCCCCCCCCCCCCCCCCCCCCCCC	chr16	89709020	A	ACCCCCCCCCCCCCCCCCCCCCCCCCC	924041	VQSRTrancheINDEL99.95to100.00	9.404e-5	sas	2.2000000000000003e-5	0	132	9.404e-5
chr16-089709020-A-ACCCCCCCCCCCCCCCCCCCCCCCCCCCC	chr16	89709020	A	ACCCCCCCCCCCCCCCCCCCCCCCCCCCC	924041	VQSRTrancheINDEL99.95to100.00	1.774e-5	sas	2.2000000000000003e-5	0	132	2.2000000000000003e-5
chr16-089709020-A-ACCCCCCCCCCCCCCCCCCCCCCCCCCCCC	chr16	89709020	A	ACCCCCCCCCCCCCCCCCCCCCCCCCCCCC	924041	VQSRTrancheINDEL99.95to100.00	0	none	0	0	132	1e-6
chr16-089709020-A-ACCCCGGCCCCCC	chr16	89709020	A	ACCCCGGCCCCCC	924041	VQSRTrancheINDEL99.95to100.00	0	none	0	0	132	1e-6
chr16-089709020-A-ACCCCGGCCCCCCCCCC	chr16	89709020	A	ACCCCGGCCCCCCCCCC	924041	VQSRTrancheINDEL99.95to100.00	0	none	0	0	132	1e-6
chr16-089709020-A-ACCCCGGCCCCCCCCCCCC	chr16	89709020	A	ACCCCGGCCCCCCCCCCCC	924041	VQSRTrancheINDEL99.95to100.00	0	none	0	0	132	1e-6
chr16-089709020-A-ACCCCGGCCCCCCCCCCCCC	chr16	89709020	A	ACCCCGGCCCCCCCCCCCCC	924041	VQSRTrancheINDEL99.95to100.00	1.087e-5	sas	0	0	132	1.087e-5
chr16-089709020-A-ACCCCGGCCCCCCCCCCCCCC	chr16	89709020	A	ACCCCGGCCCCCCCCCCCCCC	924041	VQSRTrancheINDEL99.95to100.00	3.5e-7	nfe	0	0	132	1e-6
chr16-089709020-A-ACCCCGGCCCCCCCCCCCCCCCC	chr16	89709020	A	ACCCCGGCCCCCCCCCCCCCCCC	924041	VQSRTrancheINDEL99.95to100.00	3.536e-5	sas	0	0	132	3.536e-5
chr16-089709020-A-ACCCCGGCCCCCCCCCCCCCCCCC	chr16	89709020	A	ACCCCGGCCCCCCCCCCCCCCCCC	924041	VQSRTrancheINDEL99.95to100.00	8.329e-5	sas	9e-6	0	132	8.329e-5
chr16-089709020-A-ACCCCGGCCCCCCCCCCCCCCCCCC	chr16	89709020	A	ACCCCGGCCCCCCCCCCCCCCCCCC	924041	VQSRTrancheINDEL99.95to100.00	1.774e-5	sas	0	0	132	1.774e-5
chr16-089709020-A-ACCCCGGCCCCCCCCCCCCCCCCCCC	chr16	89709020	A	ACCCCGGCCCCCCCCCCCCCCCCCCC	924041	VQSRTrancheINDEL99.95to100.00	3.5e-7	nfe	0	0	132	1e-6
chr16-089709020-A-ACT	chr16	89709020	A	ACT	924041	VQSRTrancheINDEL99.95to100.00	0	none	0	0	132	1e-6
chr16-089709020-A-ACTC	chr16	89709020	A	ACTC	924041	VQSRTrancheINDEL99.95to100.00	0	none	0	0	132	1e-6
chr16-089709020-A-ACTCCCC	chr16	89709020	A	ACTCCCC	924041	VQSRTrancheINDEL99.95to100.00	0	none	0	0	132	1e-6
chr16-089709020-A-AG	chr16	89709020	A	AG	924041	VQSRTrancheINDEL99.95to100.00	7.61e-6	nfe	3.6000000000000035e-4	0	132	3.6000000000000035e-4
chr16-089709020-A-AGC	chr16	89709020	A	AGC	924041	VQSRTrancheINDEL99.95to100.00	0	none	9e-6	0	132	9e-6
chr16-089709020-A-AGGCCCGGGGGGGGGGCCCC	chr16	89709020	A	AGGCCCGGGGGGGGGGCCCC	924041	VQSRTrancheINDEL99.95to100.00	0	none	0	0	132	1e-6
chr16-089709020-A-AGGG	chr16	89709020	A	AGGG	924041	VQSRTrancheINDEL99.95to100.00	1.183e-5	afr	0	0	132	1.183e-5
chr16-089709020-A-AGGGG	chr16	89709020	A	AGGGG	924041	VQSRTrancheINDEL99.95to100.00	0	none	0	0	132	1e-6
chr16-089709020-A-AGGGGG	chr16	89709020	A	AGGGGG	924041	VQSRTrancheINDEL99.95to100.00	0	none	2.2000000000000003e-5	0	132	2.2000000000000003e-5
chr16-089709020-A-AGGGGGCCCC	chr16	89709020	A	AGGGGGCCCC	924041	VQSRTrancheINDEL99.95to100.00	0	none	0	0	132	1e-6
chr16-089709020-A-AGGGGGCCCCC	chr16	89709020	A	AGGGGGCCCCC	924041	VQSRTrancheINDEL99.95to100.00	0	none	0	0	132	1e-6
chr16-089709020-A-AGGGGGG	chr16	89709020	A	AGGGGGG	924041	VQSRTrancheINDEL99.95to100.00	0	none	0	0	132	1e-6
chr16-089709020-A-AGGGGGGC	chr16	89709020	A	AGGGGGGC	924041	VQSRTrancheINDEL99.95to100.00	0	none	0	0	132	1e-6
chr16-089709020-A-AGGGGGGG	chr16	89709020	A	AGGGGGGG	924041	VQSRTrancheINDEL99.95to100.00	0	none	0	0	132	1e-6
chr16-089709020-A-AGGGGGGGC	chr16	89709020	A	AGGGGGGGC	924041	VQSRTrancheINDEL99.95to100.00	0	none	0	0	132	1e-6
chr16-089709020-A-AGGGGGGGCC	chr16	89709020	A	AGGGGGGGCC	924041	VQSRTrancheINDEL99.95to100.00	0	none	9e-6	0	132	9e-6
chr16-089709020-A-C	chr16	89709020	A	C	924041	VQSRTrancheINDEL99.95to100.00	2.26e-6	nfe	3.6999999999999985e-5	0	132	3.6999999999999985e-5
chr16-089709020-A-G	chr16	89709020	A	G	924041	VQSRTrancheINDEL99.95to100.00	0	none	9e-6	0	132	9e-6
chr16-089709020-A-T	chr16	89709020	A	T	924041	VQSRTrancheINDEL99.95to100.00	3.61e-6	nfe	9e-6	0	132	9e-6
chr16-089709021-C-CA	chr16	89709021	C	CA	41026021	VQSRTrancheINDEL96.00to97.00	0	none	9e-6	0	126	9e-6
chr16-089709021-C-CACCG	chr16	89709021	C	CACCG	41026021	VQSRTrancheINDEL96.00to97.00	3.3e-7	nfe	0	0	126	1e-6
chr16-089709021-C-CCA	chr16	89709021	C	CCA	41026021	VQSRTrancheINDEL96.00to97.00	0	none	0	0	126	1e-6
chr16-089709021-C-CCCAG	chr16	89709021	C	CCCAG	41026021	VQSRTrancheINDEL96.00to97.00	0	none	0	0	126	1e-6
chr16-089709021-C-CCCCA	chr16	89709021	C	CCCCA	41026021	VQSRTrancheINDEL96.00to97.00	4.107e-5	nfe	0	0	126	4.107e-5
chr16-089709021-C-CCCCCCCCCCCCCCCCCCCCCCCCCCG	chr16	89709021	C	CCCCCCCCCCCCCCCCCCCCCCCCCCG	41026021	VQSRTrancheINDEL96.00to97.00	0	none	0	0	126	1e-6
chr16-089709021-C-CCCCCCGG	chr16	89709021	C	CCCCCCGG	41026021	VQSRTrancheINDEL96.00to97.00	0	none	0	0	126	1e-6
chr16-089709021-C-CCCCCCGGG	chr16	89709021	C	CCCCCCGGG	41026021	VQSRTrancheINDEL96.00to97.00	0	none	9e-6	0	126	9e-6
chr16-089709021-C-CCCCCCGGGG	chr16	89709021	C	CCCCCCGGGG	41026021	VQSRTrancheINDEL96.00to97.00	1.46e-6	nfe	2.2999999999999995e-4	0	126	2.2999999999999995e-4
chr16-089709021-C-CCCCCCGGGGG	chr16	89709021	C	CCCCCCGGGGG	41026021	VQSRTrancheINDEL96.00to97.00	9.8e-6	eas	4.950000000000003e-4	0	126	4.950000000000003e-4
chr16-089709021-C-CCCCCCGGGGGG	chr16	89709021	C	CCCCCCGGGGGG	41026021	VQSRTrancheINDEL96.00to97.00	1.045e-5	amr	3.3800000000000046e-4	0	126	3.3800000000000046e-4
chr16-089709021-C-CCCCCCGGGGGGG	chr16	89709021	C	CCCCCCGGGGGGG	41026021	VQSRTrancheINDEL96.00to97.00	3.3e-7	nfe	8.9e-5	0	126	8.9e-5
chr16-089709021-C-CCCCCCGGGGGGGG	chr16	89709021	C	CCCCCCGGGGGGGG	41026021	VQSRTrancheINDEL96.00to97.00	0	none	9e-6	0	126	9e-6
chr16-089709021-C-CCCCCG	chr16	89709021	C	CCCCCG	41026021	VQSRTrancheINDEL96.00to97.00	1.156e-5	afr	0	0	126	1.156e-5
chr16-089709021-C-CCCCCGGG	chr16	89709021	C	CCCCCGGG	41026021	VQSRTrancheINDEL96.00to97.00	7.9e-7	nfe	9e-6	0	126	9e-6
chr16-089709021-C-CCCCCGGGG	chr16	89709021	C	CCCCCGGGG	41026021	VQSRTrancheINDEL96.00to97.00	2.14e-6	nfe	5.2999999999999994e-5	0	126	5.2999999999999994e-5
chr16-089709021-C-CCCCCGGGGG	chr16	89709021	C	CCCCCGGGGG	41026021	VQSRTrancheINDEL96.00to97.00	2.15e-6	nfe	3.3800000000000046e-4	0	126	3.3800000000000046e-4
chr16-089709021-C-CCCCCGGGGGG	chr16	89709021	C	CCCCCGGGGGG	41026021	VQSRTrancheINDEL96.00to97.00	2.776e-5	afr	2.7300000000000035e-4	0	126	2.7300000000000035e-4
chr16-089709021-C-CCCCCGGGGGGCCCCCCCCCCCCCCCCCCG	chr16	89709021	C	CCCCCGGGGGGCCCCCCCCCCCCCCCCCCG	41026021	VQSRTrancheINDEL96.00to97.00	0	none	0	0	126	1e-6
chr16-089709021-C-CCCCCGGGGGGG	chr16	89709021	C	CCCCCGGGGGGG	41026021	VQSRTrancheINDEL96.00to97.00	6.36e-6	nfe	2.09e-4	0	126	2.09e-4
chr16-089709021-C-CCCCCGGGGGGGG	chr16	89709021	C	CCCCCGGGGGGGG	41026021	VQSRTrancheINDEL96.00to97.00	9.3e-7	nfe	7.099999999999998e-5	0	126	7.099999999999998e-5
chr16-089709021-C-CCCCG	chr16	89709021	C	CCCCG	41026021	VQSRTrancheINDEL96.00to97.00	0.98164	nfe	0.918557	124	126	0.98164
chr16-089709021-C-CCCCGGGGGCCCCCCCCCCCCCCCCCCCCCCG	chr16	89709021	C	CCCCGGGGGCCCCCCCCCCCCCCCCCCCCCCG	41026021	VQSRTrancheINDEL96.00to97.00	0	none	0	0	126	1e-6
chr16-089709021-C-CCCCGGGGGG	chr16	89709021	C	CCCCGGGGGG	41026021	VQSRTrancheINDEL96.00to97.00	0	none	0	0	126	1e-6
chr16-089709021-C-CCCCGGGGGGGCCCCCCCCCCCCCCCCCG	chr16	89709021	C	CCCCGGGGGGGCCCCCCCCCCCCCCCCCG	41026021	VQSRTrancheINDEL96.00to97.00	0	none	0	0	126	1e-6
chr16-089709021-C-CCCCGGGGGGGCG	chr16	89709021	C	CCCCGGGGGGGCG	41026021	VQSRTrancheINDEL96.00to97.00	0	none	0	0	126	1e-6
chr16-089709021-C-CCCCGGGGGGGGCCCCCCCCCCCCCCCCCCCCG	chr16	89709021	C	CCCCGGGGGGGGCCCCCCCCCCCCCCCCCCCCG	41026021	VQSRTrancheINDEL96.00to97.00	0	none	0	0	126	1e-6
chr16-089709021-C-CCCCGGGGGGGGCCCCCCCCCCCCCCCCCCG	chr16	89709021	C	CCCCGGGGGGGGCCCCCCCCCCCCCCCCCCG	41026021	VQSRTrancheINDEL96.00to97.00	0	none	0	0	126	1e-6
chr16-089709021-C-CCCCGGGGGGGGCG	chr16	89709021	C	CCCCGGGGGGGGCG	41026021	VQSRTrancheINDEL96.00to97.00	0	none	0	0	126	1e-6
chr16-089709021-C-CCCCGGGGGGGGGGCCCCCCCCCCCCCCCCCCCCCG	chr16	89709021	C	CCCCGGGGGGGGGGCCCCCCCCCCCCCCCCCCCCCG	41026021	VQSRTrancheINDEL96.00to97.00	0	none	0	0	126	1e-6
chr16-089709021-C-CCCCGGGGGGGGGGCCCCCCCCCCCCCCCCCCCCG	chr16	89709021	C	CCCCGGGGGGGGGGCCCCCCCCCCCCCCCCCCCCG	41026021	VQSRTrancheINDEL96.00to97.00	0	none	0	0	126	1e-6
chr16-089709021-C-CCCCT	chr16	89709021	C	CCCCT	41026021	VQSRTrancheINDEL96.00to97.00	3.3e-7	nfe	0	0	126	1e-6
chr16-089709021-C-CCCGGGGGG	chr16	89709021	C	CCCGGGGGG	41026021	VQSRTrancheINDEL96.00to97.00	0	none	0	0	126	1e-6
chr16-089709021-C-CCCTG	chr16	89709021	C	CCCTG	41026021	VQSRTrancheINDEL96.00to97.00	2.507e-5	amr	0	0	126	2.507e-5
chr16-089709021-C-CGCCCGGGGGG	chr16	89709021	C	CGCCCGGGGGG	41026021	VQSRTrancheINDEL96.00to97.00	0	none	0	0	126	1e-6
chr16-089709021-C-G	chr16	89709021	C	G	41026021	VQSRTrancheINDEL96.00to97.00	1.029e-5	nfe	2.2000000000000003e-5	0	126	2.2000000000000003e-5
chr16-089709025-G-*	chr16	89709025	G	*	1313584	VQSRTrancheINDEL99.95to100.00	0	none	0	0	6	1e-6
chr16-089709025-G-A	chr16	89709025	G	A	1313584	VQSRTrancheINDEL99.95to100.00	0	none	0	0	6	1e-6
chr16-089709025-G-C	chr16	89709025	G	C	1313584	VQSRTrancheINDEL99.95to100.00	0.20383	amr	0.01506499999999998	0	6	0.20383
chr16-089709025-G-GACCC	chr16	89709025	G	GACCC	1313584	VQSRTrancheINDEL99.95to100.00	0	none	0	0	6	1e-6
chr16-089709025-G-GCCACCCCC	chr16	89709025	G	GCCACCCCC	1313584	VQSRTrancheINDEL99.95to100.00	0	none	0	0	6	1e-6
chr16-089709025-G-GCCCA	chr16	89709025	G	GCCCA	1313584	VQSRTrancheINDEL99.95to100.00	0.32024	eas	0.01208299999999999	0	6	0.32024
chr16-089709025-G-GCCCC	chr16	89709025	G	GCCCC	1313584	VQSRTrancheINDEL99.95to100.00	3.807e-4	sas	4.260000000000005e-4	0	6	4.260000000000005e-4
chr16-089709025-G-GCCCCCC	chr16	89709025	G	GCCCCCC	1313584	VQSRTrancheINDEL99.95to100.00	8.18e-6	nfe	0	0	6	8.18e-6
chr16-089709025-G-GCCCCCCC	chr16	89709025	G	GCCCCCCC	1313584	VQSRTrancheINDEL99.95to100.00	2.433e-5	sas	0	0	6	2.433e-5
chr16-089709025-G-GCCCCCCCC	chr16	89709025	G	GCCCCCCCC	1313584	VQSRTrancheINDEL99.95to100.00	1.014e-5	sas	0	0	6	1.014e-5
chr16-089709025-G-GCCCCCCCCCC	chr16	89709025	G	GCCCCCCCCCC	1313584	VQSRTrancheINDEL99.95to100.00	2.433e-5	sas	0	0	6	2.433e-5
chr16-089709025-G-GCCCCCCCCCCC	chr16	89709025	G	GCCCCCCCCCCC	1313584	VQSRTrancheINDEL99.95to100.00	1.014e-5	sas	0	0	6	1.014e-5
chr16-089709025-G-GCCCGCCCA	chr16	89709025	G	GCCCGCCCA	1313584	VQSRTrancheINDEL99.95to100.00	1.014e-5	sas	0	0	6	1.014e-5
chr16-089709025-G-GCGCC	chr16	89709025	G	GCGCC	1313584	VQSRTrancheINDEL99.95to100.00	0	none	2.2000000000000003e-5	0	6	2.2000000000000003e-5
chr16-089709025-G-GGCC	chr16	89709025	G	GGCC	1313584	VQSRTrancheINDEL99.95to100.00	0	none	9e-6	0	6	9e-6
chr16-089709025-G-GGCCC	chr16	89709025	G	GGCCC	1313584	VQSRTrancheINDEL99.95to100.00	6.0996e-4	sas	4.480000000000004e-4	0	6	6.0996e-4
chr16-089709025-G-GGCCCC	chr16	89709025	G	GGCCCC	1313584	VQSRTrancheINDEL99.95to100.00	2.8236e-4	sas	2.93e-4	0	6	2.93e-4
chr16-089709025-G-GGCCCCC	chr16	89709025	G	GGCCCCC	1313584	VQSRTrancheINDEL99.95to100.00	9.965e-5	sas	0	0	6	9.965e-5
chr16-089709025-G-GGCCCCCC	chr16	89709025	G	GGCCCCCC	1313584	VQSRTrancheINDEL99.95to100.00	1.014e-5	sas	2.2000000000000003e-5	0	6	2.2000000000000003e-5
chr16-089709025-G-GGCCCCCCC	chr16	89709025	G	GGCCCCCCC	1313584	VQSRTrancheINDEL99.95to100.00	2.433e-5	sas	0	0	6	2.433e-5
chr16-089709025-G-GGCCCCCCCCCCC	chr16	89709025	G	GGCCCCCCCCCCC	1313584	VQSRTrancheINDEL99.95to100.00	0	none	0	0	6	1e-6
chr16-089709025-G-GGCCCCCCCCCCCCCCC	chr16	89709025	G	GGCCCCCCCCCCCCCCC	1313584	VQSRTrancheINDEL99.95to100.00	0	none	0	0	6	1e-6
chr16-089709025-G-GGCCCCCCCCCCCCCCCC	chr16	89709025	G	GGCCCCCCCCCCCCCCCC	1313584	VQSRTrancheINDEL99.95to100.00	0	none	0	0	6	1e-6
chr16-089709025-G-GGCCCCCCCCCCCCCCCCCC	chr16	89709025	G	GGCCCCCCCCCCCCCCCCCC	1313584	VQSRTrancheINDEL99.95to100.00	0	none	0	0	6	1e-6
chr16-089709025-G-GGCCCCCCCCCCCCCCCCCCCCC	chr16	89709025	G	GGCCCCCCCCCCCCCCCCCCCCC	1313584	VQSRTrancheINDEL99.95to100.00	0	none	0	0	6	1e-6
chr16-089709025-G-GGGCCCC	chr16	89709025	G	GGGCCCC	1313584	VQSRTrancheINDEL99.95to100.00	0	none	0	0	6	1e-6
chr16-089709025-G-GGGCCCCC	chr16	89709025	G	GGGCCCCC	1313584	VQSRTrancheINDEL99.95to100.00	0	none	0	0	6	1e-6
chr16-089709025-G-GGGGGCCCC	chr16	89709025	G	GGGGGCCCC	1313584	VQSRTrancheINDEL99.95to100.00	4.5e-6	nfe	2.2000000000000003e-5	0	6	2.2000000000000003e-5
chr16-089709025-G-GGGGGCCCCCCCCC	chr16	89709025	G	GGGGGCCCCCCCCC	1313584	VQSRTrancheINDEL99.95to100.00	0	none	0	0	6	1e-6
chr16-089709025-G-GGGGGGCCCC	chr16	89709025	G	GGGGGGCCCC	1313584	VQSRTrancheINDEL99.95to100.00	2.677e-5	eas	2.500000000000001e-4	0	6	2.500000000000001e-4
chr16-089709025-G-GGGGGGCCCCC	chr16	89709025	G	GGGGGGCCCCC	1313584	VQSRTrancheINDEL99.95to100.00	0	none	0	0	6	1e-6
chr16-089709025-G-GGGGGGCCCCCCC	chr16	89709025	G	GGGGGGCCCCCCC	1313584	VQSRTrancheINDEL99.95to100.00	0	none	0	0	6	1e-6
chr16-089709025-G-GGGGGGCCCCCCCC	chr16	89709025	G	GGGGGGCCCCCCCC	1313584	VQSRTrancheINDEL99.95to100.00	0	none	0	0	6	1e-6
chr16-089709025-G-GGGGGGGCC	chr16	89709025	G	GGGGGGGCC	1313584	VQSRTrancheINDEL99.95to100.00	0	none	3.6999999999999985e-5	0	6	3.6999999999999985e-5
chr16-089709025-G-GGGGGGGCCCC	chr16	89709025	G	GGGGGGGCCCC	1313584	VQSRTrancheINDEL99.95to100.00	1.5382e-4	eas	1.6699999999999994e-4	0	6	1.6699999999999994e-4
chr16-089709025-G-GGGGGGGCCCCCC	chr16	89709025	G	GGGGGGGCCCCCC	1313584	VQSRTrancheINDEL99.95to100.00	1.67e-6	nfe	9e-6	0	6	9e-6
chr16-089709025-G-GGGGGGGCCCCCCCCC	chr16	89709025	G	GGGGGGGCCCCCCCCC	1313584	VQSRTrancheINDEL99.95to100.00	0	none	9e-6	0	6	9e-6
chr16-089709025-G-GGGGGGGGCC	chr16	89709025	G	GGGGGGGGCC	1313584	VQSRTrancheINDEL99.95to100.00	0	none	9e-6	0	6	9e-6
chr16-089709025-G-GGGGGGGGCCC	chr16	89709025	G	GGGGGGGGCCC	1313584	VQSRTrancheINDEL99.95to100.00	6.9e-7	nfe	0	0	6	1e-6
chr16-089709025-G-GGGGGGGGCCCC	chr16	89709025	G	GGGGGGGGCCCC	1313584	VQSRTrancheINDEL99.95to100.00	1.0649e-4	eas	2.2899999999999996e-4	1	6	2.2899999999999996e-4
chr16-089709025-G-GGGGGGGGCCCCCC	chr16	89709025	G	GGGGGGGGCCCCCC	1313584	VQSRTrancheINDEL99.95to100.00	0	none	0	0	6	1e-6
chr16-089709025-G-GGGGGGGGCCCCCCCCC	chr16	89709025	G	GGGGGGGGCCCCCCCCC	1313584	VQSRTrancheINDEL99.95to100.00	0	none	2.2000000000000003e-5	0	6	2.2000000000000003e-5
chr16-089709025-G-GGGGGGGGCCCCCCCCCC	chr16	89709025	G	GGGGGGGGCCCCCCCCCC	1313584	VQSRTrancheINDEL99.95to100.00	0	none	0	0	6	1e-6
chr16-089709025-G-GGGGGGGGGCC	chr16	89709025	G	GGGGGGGGGCC	1313584	VQSRTrancheINDEL99.95to100.00	6.9e-7	nfe	0	0	6	1e-6
chr16-089709025-G-GGGGGGGGGCCC	chr16	89709025	G	GGGGGGGGGCCC	1313584	VQSRTrancheINDEL99.95to100.00	0	none	9e-6	0	6	9e-6
chr16-089709025-G-GGGGGGGGGCCCC	chr16	89709025	G	GGGGGGGGGCCCC	1313584	VQSRTrancheINDEL99.95to100.00	1.67e-6	nfe	1.0699999999999996e-4	0	6	1.0699999999999996e-4
chr16-089709025-G-GGGGGGGGGCCCCC	chr16	89709025	G	GGGGGGGGGCCCCC	1313584	VQSRTrancheINDEL99.95to100.00	0	none	0	0	6	1e-6
chr16-089709025-G-GGGGGGGGGCCCCCC	chr16	89709025	G	GGGGGGGGGCCCCCC	1313584	VQSRTrancheINDEL99.95to100.00	0	none	2.2000000000000003e-5	0	6	2.2000000000000003e-5
chr16-089709025-G-GGGGGGGGGGGCCCCCC	chr16	89709025	G	GGGGGGGGGGGCCCCCC	1313584	VQSRTrancheINDEL99.95to100.00	0	none	0	0	6	1e-6
chr16-089709029-A-C	chr16	89709029	A	C	925551	PASS	0.31063	amr	0.01795100000000002	0	4	0.31063
chr16-089709029-A-G	chr16	89709029	A	G	925551	PASS	0.028302	nfe	8.180000000000003e-4	0	4	0.028302
chr16-089709029-A-T	chr16	89709029	A	T	925551	PASS	0	none	0	0	4	1e-6
chr16-089709033-A-C	chr16	89709033	A	C	869214	PASS	0.19539	eas	0.01682100000000002	0	4	0.19539
chr16-089709037-A-C	chr16	89709037	A	C	772743	PASS	0.21675	eas	0.01537799999999999	0	4	0.21675
chr16-089709538-A-G	chr16	89709538	A	G	7813468	PASS	0.41901	nfe	0.3387589999999999	59	134	0.41901
chr16-089709769-G-A	chr16	89709769	G	A	565	PASS	7.2e-7	nfe	0	1	134	1e-6
chr16-089710670-G-A	chr16	89710670	G	A	472650	PASS	0.022262	nfe	0.01144399999999998	3	134	0.022262
chr16-089710715-C-T	chr16	89710715	C	T	738914	PASS	0.029656	nfe	0.01796200000000002	2	134	0.029656
chr16-089710980-C-T	chr16	89710980	C	T	5699	PASS	2.1485e-4	nfe	7.099999999999998e-5	1	134	2.1485e-4
chr16-089711349-T-C	chr16	89711349	T	C	104522	PASS	9.4161e-4	mid	0.00166899999999999	1	134	0.00166899999999999
chr16-089711353-C-T	chr16	89711353	C	T	28102884	PASS	0.75863	sas	0.5488980000000001	77	134	0.75863
chr16-089711618-TGGGACCCTCCCTCCTCGCA-*	chr16	89711618	TGGGACCCTCCCTCCTCGCA	*	44250.97	PASS	0	none	1.6699999999999994e-4	0	112	1.6699999999999994e-4
chr16-089711618-TGGGACCCTCCCTCCTCGCA-T	chr16	89711618	TGGGACCCTCCCTCCTCGCA	T	44250.97	PASS	9.985e-5	nfe	1.47e-4	0	112	1.47e-4
chr16-089711618-TGGGACCCTCCCTCCTCGCA-TGGGACCCTCCCCCCTCGCAGGGACCCTCCCTCCTCGCA	chr16	89711618	TGGGACCCTCCCTCCTCGCA	TGGGACCCTCCCCCCTCGCAGGGACCCTCCCTCCTCGCA	44250.97	PASS	0	none	2.2000000000000003e-5	0	112	2.2000000000000003e-5
chr16-089711618-TGGGACCCTCCCTCCTCGCA-TGGGACCCTCCCTCCTCGCAGGGACCCTCCCTCCTCGCA	chr16	89711618	TGGGACCCTCCCTCCTCGCA	TGGGACCCTCCCTCCTCGCAGGGACCCTCCCTCCTCGCA	44250.97	PASS	0	none	0.002014	1	112	0.002014
chr16-089711794-GC-G	chr16	89711794	GC	G	10075629.97	PASS	1.115e-5	amr	0	0	134	1.115e-5
chr16-089711794-GC-GCC	chr16	89711794	GC	GCC	10075629.97	PASS	0	none	0.2564779999999997	34	134	0.2564779999999997
chr16-089711794-GC-GCCC	chr16	89711794	GC	GCCC	10075629.97	PASS	0	none	0.11712200000000002	20	134	0.11712200000000002
chr16-089711794-GC-GCCCC	chr16	89711794	GC	GCCCC	10075629.97	PASS	0	none	3.820000000000003e-4	1	134	3.820000000000003e-4
chr16-089711802-CG-C	chr16	89711802	CG	C	376683	PASS	4.3e-5	nfe	9e-6	0	134	4.3e-5
chr16-089711802-CG-CGG	chr16	89711802	CG	CGG	376683	PASS	0	none	0.01440699999999999	3	134	0.01440699999999999
chr16-089711802-CG-TG	chr16	89711802	CG	TG	376683	PASS	0	none	9e-6	0	134	9e-6
chr16-089711811-A-C	chr16	89711811	A	C	11593311	PASS	0	none	2.2000000000000003e-5	0	134	2.2000000000000003e-5
chr16-089711811-A-T	chr16	89711811	A	T	11593311	PASS	0.5372	eas	0.3877269999999998	56	134	0.5372
chr16-089711816-G-C	chr16	89711816	G	C	30745430	PASS	0.99765	nfe	0.9735210000000004	134	134	0.99765
chr16-089711826-A-AC	chr16	89711826	A	AC	2436.97	VQSRTrancheINDEL95.00to96.00	9.721e-5	sas	9e-6	1	134	9.721e-5
chr16-089712388-C-G	chr16	89712388	C	G	167064	PASS	0.010375	mid	0.003423	1	134	0.010375
chr16-089712524-TGG-T	chr16	89712524	TGG	T	403962.97	PASS	0	none	0	0	134	1e-6
chr16-089712524-TGG-TG	chr16	89712524	TGG	TG	403962.97	PASS	0	none	3.6999999999999985e-5	0	134	3.6999999999999985e-5
chr16-089712524-TGG-TGGG	chr16	89712524	TGG	TGGG	403962.97	PASS	0	none	0.01593300000000002	1	134	0.01593300000000002
chr16-089712524-TGG-TGGGG	chr16	89712524	TGG	TGGGG	403962.97	PASS	0	none	5.2999999999999994e-5	0	134	5.2999999999999994e-5
chr16-089712731-AGCT-A	chr16	89712731	AGCT	A	3327391.97	PASS	0.26404	afr	0.09767200000000002	9	134	0.26404
chr16-089712732-G-*	chr16	89712732	G	*	367	PASS	0	none	0.09767200000000002	9	134	0.09767200000000002
chr16-089712732-G-A	chr16	89712732	G	A	367	PASS	2.309e-5	amr	0	0	134	2.309e-5
chr16-089713070-T-G	chr16	89713070	T	G	192	PASS	0	none	2.2000000000000003e-5	0	2	2.2000000000000003e-5
chr16-089716372-CA-C	chr16	89716372	CA	C	55011.97	ExcessHet	0.011687	afr	0.02643100000000002	2	104	0.02643100000000002
chr16-089716372-CA-CAA	chr16	89716372	CA	CAA	55011.97	ExcessHet	0	none	0.018606	1	104	0.018606
chr16-089716372-CA-CAAA	chr16	89716372	CA	CAAA	55011.97	ExcessHet	0	none	2.2000000000000003e-5	0	104	2.2000000000000003e-5
chr16-089716581-A-*	chr16	89716581	A	*	41353627	PASS	0	none	0	0	134	1e-6
chr16-089716581-A-G	chr16	89716581	A	G	41353627	PASS	0.98461	nfe	0.9430360000000004	132	134	0.98461
chr16-089716779-C-G	chr16	89716779	C	G	32573926	PASS	0	none	0	0	134	1e-6
chr16-089716779-C-T	chr16	89716779	C	T	32573926	PASS	0.99724	nfe	0.9753640000000005	134	134	0.99724
chr16-089716797-G-A	chr16	89716797	G	A	609605	PASS	0.0745	sas	0.02271700000000001	4	134	0.0745
chr16-089716797-G-T	chr16	89716797	G	T	609605	PASS	0	none	0	0	134	1e-6
chr16-089716897-C-T	chr16	89716897	C	T	998	PASS	2.0286e-4	nfe	2.2000000000000003e-5	1	134	2.0286e-4
chr16-089716973-C-*	chr16	89716973	C	*	409696	PASS	0	none	1.0799999999999996e-4	0	118	1.0799999999999996e-4
chr16-089716973-C-T	chr16	89716973	C	T	409696	PASS	0.12206	eas	0.03432600000000001	2	118	0.12206
chr16-089717018-C-*	chr16	89717018	C	*	216409	PASS	0	none	0.003698	0	98	0.003698
chr16-089717018-C-T	chr16	89717018	C	T	216409	PASS	0.062629	sas	0.01789100000000002	2	98	0.062629
chr16-089717255-C-G	chr16	89717255	C	G	10426382	PASS	0	none	9e-6	0	0	9e-6
chr16-089717255-C-T	chr16	89717255	C	T	10426382	PASS	0.99344	nfe	0.6815660000000007	0	0	0.99344
chr16-089717266-G-T	chr16	89717266	G	T	10636501	PASS	0.99347	nfe	0.6777890000000006	0	0	0.99347
chr16-089719332-TGAGAGAGA-T	chr16	89719332	TGAGAGAGA	T	254596.97	ExcessHet	0	none	0	0	88	1e-6
chr16-089719332-TGAGAGAGA-TGAGA	chr16	89719332	TGAGAGAGA	TGAGA	254596.97	ExcessHet	0	none	9e-6	0	88	9e-6
chr16-089719332-TGAGAGAGA-TGAGAGA	chr16	89719332	TGAGAGAGA	TGAGAGA	254596.97	ExcessHet	0	none	0.04297100000000001	2	88	0.04297100000000001
chr16-089719332-TGAGAGAGA-TGAGAGAGAGA	chr16	89719332	TGAGAGAGA	TGAGAGAGAGA	254596.97	ExcessHet	0	none	0.006517	0	88	0.006517
chr16-089719412-T-C	chr16	89719412	T	C	7314126	PASS	0.25228	mid	0.217531	5	40	0.25228
chr16-089719480-T-C	chr16	89719480	T	C	130476	PASS	0.01279	nfe	0.005448	0	4	0.01279
chr16-089720353-C-G	chr16	89720353	C	G	430488	PASS	0	none	0	0	0	1e-6
chr16-089720353-C-T	chr16	89720353	C	T	430488	PASS	0.65258	nfe	0.206198	0	0	0.65258
chr16-089720447-C-A	chr16	89720447	C	A	1080605	PASS	0	none	9e-6	0	0	9e-6
chr16-089720447-C-T	chr16	89720447	C	T	1080605	PASS	0.96008	eas	0.3075179999999996	0	0	0.96008
chr16-089720620-GC-*	chr16	89720620	GC	*	67435	PASS	0	none	1.6699999999999994e-4	0	0	1.6699999999999994e-4
chr16-089720620-GC-CC	chr16	89720620	GC	CC	67435	PASS	0	none	0.009035	0	0	0.009035
chr16-089720620-GC-G	chr16	89720620	GC	G	67435	PASS	0	none	0	0	0	1e-6
chr16-089720632-C-*	chr16	89720632	C	*	2059908	PASS	0	none	1.6699999999999994e-4	0	0	1.6699999999999994e-4
chr16-089720632-C-T	chr16	89720632	C	T	2059908	PASS	0.41221	nfe	0.26942299999999986	0	0	0.41221
chr16-089720675-C-*	chr16	89720675	C	*	271792	PASS	0	none	9e-6	0	4	9e-6
chr16-089720675-C-A	chr16	89720675	C	A	271792	PASS	0	none	0	0	4	1e-6
chr16-089720675-C-T	chr16	89720675	C	T	271792	PASS	0.043214	mid	0.03112400000000001	0	4	0.043214
chr16-089720745-GC-*	chr16	89720745	GC	*	243	VQSRTrancheINDEL95.00to96.00	0	none	9e-6	0	24	9e-6
chr16-089720745-GC-AC	chr16	89720745	GC	AC	243	VQSRTrancheINDEL95.00to96.00	0	none	2.2000000000000003e-5	0	24	2.2000000000000003e-5
chr16-089720745-GC-G	chr16	89720745	GC	G	243	VQSRTrancheINDEL95.00to96.00	1.43e-6	nfe	5.2999999999999994e-5	0	24	5.2999999999999994e-5
chr16-089720745-GC-TC	chr16	89720745	GC	TC	243	VQSRTrancheINDEL95.00to96.00	0	none	0	0	24	1e-6
chr16-089720886-C-T	chr16	89720886	C	T	180	PASS	1.294e-5	eas	1.27e-4	0	26	1.27e-4
chr16-089720932-C-T	chr16	89720932	C	T	1101025	PASS	0.25689	mid	0.12587900000000002	0	6	0.25689
chr16-089721476-CGCCCCTG-C	chr16	89721476	CGCCCCTG	C	339113	PASS	2.7244e-4	nfe	5.2999999999999994e-5	0	16	2.7244e-4
chr16-089721476-CGCCCCTG-CGCCCCTGGCCCCTG	chr16	89721476	CGCCCCTG	CGCCCCTGGCCCCTG	339113	PASS	0	none	0.03081300000000001	0	16	0.03081300000000001
chr16-089721476-CGCCCCTG-CGCCCCTGGCCCCTGGCCCCTG	chr16	89721476	CGCCCCTG	CGCCCCTGGCCCCTGGCCCCTG	339113	PASS	0	none	9e-6	0	16	9e-6
chr16-089721476-CGCCCCTG-TGCCCCTG	chr16	89721476	CGCCCCTG	TGCCCCTG	339113	PASS	0	none	0	0	16	1e-6
chr16-089721554-G-A	chr16	89721554	G	A	1893664	PASS	0.25797	mid	0.159995	6	44	0.25797
chr16-089721554-G-T	chr16	89721554	G	T	1893664	PASS	0	none	0	0	44	1e-6
chr16-089721560-C-G	chr16	89721560	C	G	699606	PASS	0.084444	nfe	0.053965	1	58	0.084444
chr16-089721694-CG-C	chr16	89721694	CG	C	130	PASS	0	none	0	1	108	1e-6
chr16-089721694-CG-TG	chr16	89721694	CG	TG	130	PASS	0	none	2.2000000000000003e-5	0	108	2.2000000000000003e-5
chr16-089721695-G-*	chr16	89721695	G	*	3319	PASS	0	none	0	1	106	1e-6
chr16-089721695-G-A	chr16	89721695	G	A	3319	PASS	0	none	2.2000000000000003e-5	0	106	2.2000000000000003e-5
chr16-089721695-G-T	chr16	89721695	G	T	3319	PASS	0.0010175	eas	0	0	106	0.0010175
chr16-089721698-G-A	chr16	89721698	G	A	10604	PASS	3.3159e-4	mid	4.950000000000003e-4	1	108	4.950000000000003e-4
chr16-089722903-G-A	chr16	89722903	G	A	9483579	PASS	0.27459	mid	0.181074	31	134	0.27459
chr16-089723098-C-A	chr16	89723098	C	A	1452544	PASS	0.037278	nfe	0.02298200000000001	9	134	0.037278
chr16-089723098-C-T	chr16	89723098	C	T	1452544	PASS	9.24e-6	sas	2.2000000000000003e-5	0	134	2.2000000000000003e-5
chr16-089723490-T-C	chr16	89723490	T	C	38574197	PASS	0.81055	eas	0.33575999999999984	39	134	0.81055
chr16-089723759-G-C	chr16	89723759	G	C	12477185	PASS	0.39547	nfe	0.3371919999999999	51	134	0.39547
chr16-089727147-T-C	chr16	89727147	T	C	18079371	PASS	0.84872	amr	0.7316980000000006	93	132	0.84872
chr16-089729389-C-G	chr16	89729389	C	G	1241623	PASS	0.14653	eas	0.08256500000000001	9	134	0.14653
chr16-089729389-C-T	chr16	89729389	C	T	1241623	PASS	0	none	0	0	134	1e-6
chr16-089729405-A-C	chr16	89729405	A	C	1294134	PASS	0.14842	eas	0.09353800000000002	10	134	0.14842
chr16-089729451-G-A	chr16	89729451	G	A	393639	PASS	0.12236	eas	0.04515600000000001	4	132	0.12236
chr16-089729451-G-T	chr16	89729451	G	T	393639	PASS	0	none	0	0	132	1e-6
chr16-089731495-C-T	chr16	89731495	C	T	46470	PASS	0.052551	nfe	0.02950300000000001	0	0	0.052551
chr16-089731538-C-G	chr16	89731538	C	G	94964	PASS	0.14425	nfe	0.04472800000000001	0	0	0.14425
chr16-089731546-C-G	chr16	89731546	C	G	92134	PASS	0.1402	nfe	0.04464800000000001	0	0	0.1402
chr16-089732642-T-*	chr16	89732642	T	*	2470	VQSRTrancheINDEL99.50to99.90	0	none	2.720000000000003e-4	0	0	2.720000000000003e-4
chr16-089732642-T-C	chr16	89732642	T	C	2470	VQSRTrancheINDEL99.50to99.90	3.3292e-4	nfe	0.00112799999999999	0	0	0.00112799999999999
chr16-089732642-T-TA	chr16	89732642	T	TA	2470	VQSRTrancheINDEL99.50to99.90	0	none	3.6999999999999985e-5	0	0	3.6999999999999985e-5
chr16-089732654-CCTGTACCCTGCGTCCTCGCCCTCTGCTGTGCTCACCCGACCCTGCTGTACCCTGCGCCCTCGTCCTCTGCCGTTTGCCCCTGACCCTGCTGTACCATGCCCTCGCCCTCTGCTGTGTTCACCCTGACCCTG-*	chr16	89732654	CCTGTACCCTGCGTCCTCGCCCTCTGCTGTGCTCACCCGACCCTGCTGTACCCTGCGCCCTCGTCCTCTGCCGTTTGCCCCTGACCCTGCTGTACCATGCCCTCGCCCTCTGCTGTGTTCACCCTGACCCTG	*	7879	VQSRTrancheINDEL99.50to99.90	0	none	3.150000000000005e-4	0	0	3.150000000000005e-4
chr16-089732654-CCTGTACCCTGCGTCCTCGCCCTCTGCTGTGCTCACCCGACCCTGCTGTACCCTGCGCCCTCGTCCTCTGCCGTTTGCCCCTGACCCTGCTGTACCATGCCCTCGCCCTCTGCTGTGTTCACCCTGACCCTG-ACTGTACCCTGCGTCCTCGCCCTCTGCTGTGCTCACCCGACCCTGCTGTACCCTGCGCCCTCGTCCTCTGCCGTTTGCCCCTGACCCTGCTGTACCATGCCCTCGCCCTCTGCTGTGTTCACCCTGACCCTG	chr16	89732654	CCTGTACCCTGCGTCCTCGCCCTCTGCTGTGCTCACCCGACCCTGCTGTACCCTGCGCCCTCGTCCTCTGCCGTTTGCCCCTGACCCTGCTGTACCATGCCCTCGCCCTCTGCTGTGTTCACCCTGACCCTG	ACTGTACCCTGCGTCCTCGCCCTCTGCTGTGCTCACCCGACCCTGCTGTACCCTGCGCCCTCGTCCTCTGCCGTTTGCCCCTGACCCTGCTGTACCATGCCCTCGCCCTCTGCTGTGTTCACCCTGACCCTG	7879	VQSRTrancheINDEL99.50to99.90	0	none	0	0	0	1e-6
chr16-089732654-CCTGTACCCTGCGTCCTCGCCCTCTGCTGTGCTCACCCGACCCTGCTGTACCCTGCGCCCTCGTCCTCTGCCGTTTGCCCCTGACCCTGCTGTACCATGCCCTCGCCCTCTGCTGTGTTCACCCTGACCCTG-C	chr16	89732654	CCTGTACCCTGCGTCCTCGCCCTCTGCTGTGCTCACCCGACCCTGCTGTACCCTGCGCCCTCGTCCTCTGCCGTTTGCCCCTGACCCTGCTGTACCATGCCCTCGCCCTCTGCTGTGTTCACCCTGACCCTG	C	7879	VQSRTrancheINDEL99.50to99.90	1.889e-5	nfe	0	0	0	1.889e-5
chr16-089732654-CCTGTACCCTGCGTCCTCGCCCTCTGCTGTGCTCACCCGACCCTGCTGTACCCTGCGCCCTCGTCCTCTGCCGTTTGCCCCTGACCCTGCTGTACCATGCCCTCGCCCTCTGCTGTGTTCACCCTGACCCTG-CCTGTACCATGCCCTCGCCCTCTGCTGTGTTCACCCTGACCCTG	chr16	89732654	CCTGTACCCTGCGTCCTCGCCCTCTGCTGTGCTCACCCGACCCTGCTGTACCCTGCGCCCTCGTCCTCTGCCGTTTGCCCCTGACCCTGCTGTACCATGCCCTCGCCCTCTGCTGTGTTCACCCTGACCCTG	CCTGTACCATGCCCTCGCCCTCTGCTGTGTTCACCCTGACCCTG	7879	VQSRTrancheINDEL99.50to99.90	0	none	0	0	0	1e-6
chr16-089732654-CCTGTACCCTGCGTCCTCGCCCTCTGCTGTGCTCACCCGACCCTGCTGTACCCTGCGCCCTCGTCCTCTGCCGTTTGCCCCTGACCCTGCTGTACCATGCCCTCGCCCTCTGCTGTGTTCACCCTGACCCTG-CCTGTACCCTGCGCCCTCGTCCTCTGCCGTTTGCCCCTGACCCTGCTGTACCATGCCCTCGCCCTCTGCTGTGTTCACCCTGACCCTG	chr16	89732654	CCTGTACCCTGCGTCCTCGCCCTCTGCTGTGCTCACCCGACCCTGCTGTACCCTGCGCCCTCGTCCTCTGCCGTTTGCCCCTGACCCTGCTGTACCATGCCCTCGCCCTCTGCTGTGTTCACCCTGACCCTG	CCTGTACCCTGCGCCCTCGTCCTCTGCCGTTTGCCCCTGACCCTGCTGTACCATGCCCTCGCCCTCTGCTGTGTTCACCCTGACCCTG	7879	VQSRTrancheINDEL99.50to99.90	0	none	0	0	0	1e-6
chr16-089732654-CCTGTACCCTGCGTCCTCGCCCTCTGCTGTGCTCACCCGACCCTGCTGTACCCTGCGCCCTCGTCCTCTGCCGTTTGCCCCTGACCCTGCTGTACCATGCCCTCGCCCTCTGCTGTGTTCACCCTGACCCTG-CGCTGTACCCTGCGCCCTCGTCCTCTGCCGTTTGCCCCTGACCCTGCTGTACCATGCCCTCGCCCTCTGCTGTGTTCACCCTGACCCTG	chr16	89732654	CCTGTACCCTGCGTCCTCGCCCTCTGCTGTGCTCACCCGACCCTGCTGTACCCTGCGCCCTCGTCCTCTGCCGTTTGCCCCTGACCCTGCTGTACCATGCCCTCGCCCTCTGCTGTGTTCACCCTGACCCTG	CGCTGTACCCTGCGCCCTCGTCCTCTGCCGTTTGCCCCTGACCCTGCTGTACCATGCCCTCGCCCTCTGCTGTGTTCACCCTGACCCTG	7879	VQSRTrancheINDEL99.50to99.90	0	none	0	0	0	1e-6
chr16-089732654-CCTGTACCCTGCGTCCTCGCCCTCTGCTGTGCTCACCCGACCCTGCTGTACCCTGCGCCCTCGTCCTCTGCCGTTTGCCCCTGACCCTGCTGTACCATGCCCTCGCCCTCTGCTGTGTTCACCCTGACCCTG-GCTGTACCCTGCGTCCTCGCCCTCTGCTGTGCTCACCCGACCCTGCTGTACCCTGCGCCCTCGTCCTCTGCCGTTTGCCCCTGACCCTGCTGTACCATGCCCTCGCCCTCTGCTGTGTTCACCCTGACCCTG	chr16	89732654	CCTGTACCCTGCGTCCTCGCCCTCTGCTGTGCTCACCCGACCCTGCTGTACCCTGCGCCCTCGTCCTCTGCCGTTTGCCCCTGACCCTGCTGTACCATGCCCTCGCCCTCTGCTGTGTTCACCCTGACCCTG	GCTGTACCCTGCGTCCTCGCCCTCTGCTGTGCTCACCCGACCCTGCTGTACCCTGCGCCCTCGTCCTCTGCCGTTTGCCCCTGACCCTGCTGTACCATGCCCTCGCCCTCTGCTGTGTTCACCCTGACCCTG	7879	VQSRTrancheINDEL99.50to99.90	0	none	0.004146	0	0	0.004146
chr16-089732667-TCCTCGCCCTCTGCTGTGCTCACCCGACCCTGCTGTACCCTGCGCCCTCGTCCTCTGCCGTTTGCCCCTGACCCTGCTGTACCATGC-*	chr16	89732667	TCCTCGCCCTCTGCTGTGCTCACCCGACCCTGCTGTACCCTGCGCCCTCGTCCTCTGCCGTTTGCCCCTGACCCTGCTGTACCATGC	*	7519	VQSRTrancheINDEL95.00to96.00	0	none	7.480000000000004e-4	0	0	7.480000000000004e-4
chr16-089732667-TCCTCGCCCTCTGCTGTGCTCACCCGACCCTGCTGTACCCTGCGCCCTCGTCCTCTGCCGTTTGCCCCTGACCCTGCTGTACCATGC-ACCTCGCCCTCTGCTGTGCTCACCCGACCCTGCTGTACCCTGCGCCCTCGTCCTCTGCCGTTTGCCCCTGACCCTGCTGTACCATGC	chr16	89732667	TCCTCGCCCTCTGCTGTGCTCACCCGACCCTGCTGTACCCTGCGCCCTCGTCCTCTGCCGTTTGCCCCTGACCCTGCTGTACCATGC	ACCTCGCCCTCTGCTGTGCTCACCCGACCCTGCTGTACCCTGCGCCCTCGTCCTCTGCCGTTTGCCCCTGACCCTGCTGTACCATGC	7519	VQSRTrancheINDEL95.00to96.00	0	none	9e-6	0	0	9e-6
chr16-089732667-TCCTCGCCCTCTGCTGTGCTCACCCGACCCTGCTGTACCCTGCGCCCTCGTCCTCTGCCGTTTGCCCCTGACCCTGCTGTACCATGC-CCCTCGCCCTCTGCTGTGCTCACCCGACCCTGCTGTACCCTGCGCCCTCGTCCTCTGCCGTTTGCCCCTGACCCTGCTGTACCATGC	chr16	89732667	TCCTCGCCCTCTGCTGTGCTCACCCGACCCTGCTGTACCCTGCGCCCTCGTCCTCTGCCGTTTGCCCCTGACCCTGCTGTACCATGC	CCCTCGCCCTCTGCTGTGCTCACCCGACCCTGCTGTACCCTGCGCCCTCGTCCTCTGCCGTTTGCCCCTGACCCTGCTGTACCATGC	7519	VQSRTrancheINDEL95.00to96.00	0	none	0.005525	0	0	0.005525
chr16-089732667-TCCTCGCCCTCTGCTGTGCTCACCCGACCCTGCTGTACCCTGCGCCCTCGTCCTCTGCCGTTTGCCCCTGACCCTGCTGTACCATGC-T	chr16	89732667	TCCTCGCCCTCTGCTGTGCTCACCCGACCCTGCTGTACCCTGCGCCCTCGTCCTCTGCCGTTTGCCCCTGACCCTGCTGTACCATGC	T	7519	VQSRTrancheINDEL95.00to96.00	8.072e-5	sas	9e-6	0	0	8.072e-5
chr16-089732671-C-*	chr16	89732671	C	*	1080290	PASS	0	none	8.420000000000002e-4	0	0	8.420000000000002e-4
chr16-089732671-C-T	chr16	89732671	C	T	1080290	PASS	0.37252	nfe	0.204882	0	0	0.37252
chr16-089732691-CGACCCTGCTGTACCCTGCGCCCTCGTCCTCTGCCGTTTGCCCCTGACCCTGCTGTACCATGCCCTCGCCCTCTGCTGTGTTCACCCT-*	chr16	89732691	CGACCCTGCTGTACCCTGCGCCCTCGTCCTCTGCCGTTTGCCCCTGACCCTGCTGTACCATGCCCTCGCCCTCTGCTGTGTTCACCCT	*	25057	VQSRTrancheINDEL97.00to99.00	0	none	0.00168899999999999	0	0	0.00168899999999999
chr16-089732691-CGACCCTGCTGTACCCTGCGCCCTCGTCCTCTGCCGTTTGCCCCTGACCCTGCTGTACCATGCCCTCGCCCTCTGCTGTGTTCACCCT-C	chr16	89732691	CGACCCTGCTGTACCCTGCGCCCTCGTCCTCTGCCGTTTGCCCCTGACCCTGCTGTACCATGCCCTCGCCCTCTGCTGTGTTCACCCT	C	25057	VQSRTrancheINDEL97.00to99.00	0.010599	eas	0.03598600000000001	0	0	0.03598600000000001
chr16-089732691-CGACCCTGCTGTACCCTGCGCCCTCGTCCTCTGCCGTTTGCCCCTGACCCTGCTGTACCATGCCCTCGCCCTCTGCTGTGTTCACCCT-CCTGACCCTGCTGTACCCTGCGCCCTCGTCCTCTGCCGTTTGCCCCTGACCCTGCTGTACCATGCCCTCGCCCTCTGCTGTGTTCACCCT	chr16	89732691	CGACCCTGCTGTACCCTGCGCCCTCGTCCTCTGCCGTTTGCCCCTGACCCTGCTGTACCATGCCCTCGCCCTCTGCTGTGTTCACCCT	CCTGACCCTGCTGTACCCTGCGCCCTCGTCCTCTGCCGTTTGCCCCTGACCCTGCTGTACCATGCCCTCGCCCTCTGCTGTGTTCACCCT	25057	VQSRTrancheINDEL97.00to99.00	0	none	7.010000000000006e-4	0	0	7.010000000000006e-4
chr16-089732691-CGACCCTGCTGTACCCTGCGCCCTCGTCCTCTGCCGTTTGCCCCTGACCCTGCTGTACCATGCCCTCGCCCTCTGCTGTGTTCACCCT-CTGACCCTGCTGTACCCTGCGCCCTCGTCCTCTGCCGTTTGCCCCTGACCCTGCTGTACCATGCCCTCGCCCTCTGCTGTGTTCACCCT	chr16	89732691	CGACCCTGCTGTACCCTGCGCCCTCGTCCTCTGCCGTTTGCCCCTGACCCTGCTGTACCATGCCCTCGCCCTCTGCTGTGTTCACCCT	CTGACCCTGCTGTACCCTGCGCCCTCGTCCTCTGCCGTTTGCCCCTGACCCTGCTGTACCATGCCCTCGCCCTCTGCTGTGTTCACCCT	25057	VQSRTrancheINDEL97.00to99.00	0	none	3.810000000000003e-4	0	0	3.810000000000003e-4
chr16-089732691-CGACCCTGCTGTACCCTGCGCCCTCGTCCTCTGCCGTTTGCCCCTGACCCTGCTGTACCATGCCCTCGCCCTCTGCTGTGTTCACCCT-TGACCCTGCTGTACCCTGCGCCCTCGTCCTCTGCCGTTTGCCCCTGACCCTGCTGTACCATGCCCTCGCCCTCTGCTGTGTTCACCCT	chr16	89732691	CGACCCTGCTGTACCCTGCGCCCTCGTCCTCTGCCGTTTGCCCCTGACCCTGCTGTACCATGCCCTCGCCCTCTGCTGTGTTCACCCT	TGACCCTGCTGTACCCTGCGCCCTCGTCCTCTGCCGTTTGCCCCTGACCCTGCTGTACCATGCCCTCGCCCTCTGCTGTGTTCACCCT	25057	VQSRTrancheINDEL97.00to99.00	0	none	3.6999999999999985e-5	0	0	3.6999999999999985e-5
chr16-089732692-GA-*	chr16	89732692	GA	*	113	VQSRTrancheINDEL99.50to99.90	0	none	0.03789700000000001	0	0	0.03789700000000001
chr16-089732692-GA-CA	chr16	89732692	GA	CA	113	VQSRTrancheINDEL99.50to99.90	0	none	1.27e-4	0	0	1.27e-4
chr16-089732692-GA-G	chr16	89732692	GA	G	113	VQSRTrancheINDEL99.50to99.90	0	none	0	0	0	1e-6
chr16-089732693-A-*	chr16	89732693	A	*	123	PASS	0	none	0.037872	0	0	0.037872
chr16-089732693-A-C	chr16	89732693	A	C	123	PASS	0	none	2.2000000000000003e-5	0	0	2.2000000000000003e-5
chr16-089732693-A-T	chr16	89732693	A	T	123	PASS	0	none	2.2000000000000003e-5	0	0	2.2000000000000003e-5
chr16-089732696-C-*	chr16	89732696	C	*	1357	PASS	0	none	0.03779500000000001	0	0	0.03779500000000001
chr16-089732696-C-G	chr16	89732696	C	G	1357	PASS	0.020071	afr	2.500000000000001e-4	0	0	0.020071
chr16-089732703-A-*	chr16	89732703	A	*	436	VQSRTrancheSNP99.70to99.80	0	none	0.03774000000000001	0	0	0.03774000000000001
chr16-089732703-A-C	chr16	89732703	A	C	436	VQSRTrancheSNP99.70to99.80	0	none	9e-6	0	0	9e-6
chr16-089732703-A-G	chr16	89732703	A	G	436	VQSRTrancheSNP99.70to99.80	5.42e-5	nfe	1.0799999999999996e-4	0	0	1.0799999999999996e-4
chr16-089732703-A-T	chr16	89732703	A	T	436	VQSRTrancheSNP99.70to99.80	0	none	0	0	0	1e-6
chr16-089732704-C-*	chr16	89732704	C	*	289	PASS	0	none	0.03774000000000001	0	0	0.03774000000000001
chr16-089732704-C-T	chr16	89732704	C	T	289	PASS	8.281e-5	nfe	1.0799999999999996e-4	0	0	1.0799999999999996e-4
chr16-089732709-CGCCCTCGTCCTCTGCCGTTTGCCCCTGACCCTGCTGTACCAT-*	chr16	89732709	CGCCCTCGTCCTCTGCCGTTTGCCCCTGACCCTGCTGTACCAT	*	744	VQSRTrancheINDEL99.50to99.90	0	none	0.03776600000000001	0	0	0.03776600000000001
chr16-089732709-CGCCCTCGTCCTCTGCCGTTTGCCCCTGACCCTGCTGTACCAT-C	chr16	89732709	CGCCCTCGTCCTCTGCCGTTTGCCCCTGACCCTGCTGTACCAT	C	744	VQSRTrancheINDEL99.50to99.90	2.1361e-4	nfe	2.500000000000001e-4	0	0	2.500000000000001e-4
chr16-089732709-CGCCCTCGTCCTCTGCCGTTTGCCCCTGACCCTGCTGTACCAT-TGCCCTCGTCCTCTGCCGTTTGCCCCTGACCCTGCTGTACCAT	chr16	89732709	CGCCCTCGTCCTCTGCCGTTTGCCCCTGACCCTGCTGTACCAT	TGCCCTCGTCCTCTGCCGTTTGCCCCTGACCCTGCTGTACCAT	744	VQSRTrancheINDEL99.50to99.90	0	none	2.2000000000000003e-5	0	0	2.2000000000000003e-5
chr16-089732710-G-*	chr16	89732710	G	*	9215	PASS	0	none	0.038162	0	0	0.038162
chr16-089732710-G-A	chr16	89732710	G	A	9215	PASS	0.047978	afr	0.00193499999999999	0	0	0.047978
chr16-089732710-G-C	chr16	89732710	G	C	9215	PASS	0	none	0	0	0	1e-6
chr16-089732711-CCCTCGT-*	chr16	89732711	CCCTCGT	*	280	VQSRTrancheINDEL99.00to99.50	0	none	0.03814	0	0	0.03814
chr16-089732711-CCCTCGT-C	chr16	89732711	CCCTCGT	C	280	VQSRTrancheINDEL99.00to99.50	0	none	0	0	0	1e-6
chr16-089732711-CCCTCGT-TCCTCGT	chr16	89732711	CCCTCGT	TCCTCGT	280	VQSRTrancheINDEL99.00to99.50	0	none	0	0	0	1e-6
chr16-089732714-TCGTCCTCTGCCGTTTGCCCCTGACCCTGCTGTAC-*	chr16	89732714	TCGTCCTCTGCCGTTTGCCCCTGACCCTGCTGTAC	*	19286.97	VQSRTrancheINDEL99.50to99.90	0	none	0.038167	0	0	0.038167
chr16-089732714-TCGTCCTCTGCCGTTTGCCCCTGACCCTGCTGTAC-T	chr16	89732714	TCGTCCTCTGCCGTTTGCCCCTGACCCTGCTGTAC	T	19286.97	VQSRTrancheINDEL99.50to99.90	0.0048826	nfe	0.01193199999999999	0	0	0.01193199999999999
chr16-089732715-C-*	chr16	89732715	C	*	96	PASS	0	none	0.05079900000000001	0	0	0.05079900000000001
chr16-089732715-C-T	chr16	89732715	C	T	96	PASS	0	none	9e-6	0	0	9e-6
chr16-089732716-GTCCTCTGCCGTTTGC-*	chr16	89732716	GTCCTCTGCCGTTTGC	*	83171	VQSRTrancheINDEL97.00to99.00	0	none	0.05079900000000001	0	0	0.05079900000000001
chr16-089732716-GTCCTCTGCCGTTTGC-ATCCTCTGCCGTTTGC	chr16	89732716	GTCCTCTGCCGTTTGC	ATCCTCTGCCGTTTGC	83171	VQSRTrancheINDEL97.00to99.00	0	none	0.01034099999999999	0	0	0.01034099999999999
chr16-089732716-GTCCTCTGCCGTTTGC-CTCCTCTGCCGTTTGC	chr16	89732716	GTCCTCTGCCGTTTGC	CTCCTCTGCCGTTTGC	83171	VQSRTrancheINDEL97.00to99.00	0	none	2.2000000000000003e-5	0	0	2.2000000000000003e-5
chr16-089732716-GTCCTCTGCCGTTTGC-G	chr16	89732716	GTCCTCTGCCGTTTGC	G	83171	VQSRTrancheINDEL97.00to99.00	0	none	0	0	0	1e-6
chr16-089732716-GTCCTCTGCCGTTTGC-TTCCTCTGCCGTTTGC	chr16	89732716	GTCCTCTGCCGTTTGC	TTCCTCTGCCGTTTGC	83171	VQSRTrancheINDEL97.00to99.00	0	none	9e-6	0	0	9e-6
chr16-089732717-TCCTCTGCCGTTTGCCCCTGACCCTGCTGTACCATGCCCTCGC-*	chr16	89732717	TCCTCTGCCGTTTGCCCCTGACCCTGCTGTACCATGCCCTCGC	*	1381	VQSRTrancheINDEL99.50to99.90	0	none	0.05075100000000001	0	0	0.05075100000000001
chr16-089732717-TCCTCTGCCGTTTGCCCCTGACCCTGCTGTACCATGCCCTCGC-CCCTCTGCCGTTTGCCCCTGACCCTGCTGTACCATGCCCTCGC	chr16	89732717	TCCTCTGCCGTTTGCCCCTGACCCTGCTGTACCATGCCCTCGC	CCCTCTGCCGTTTGCCCCTGACCCTGCTGTACCATGCCCTCGC	1381	VQSRTrancheINDEL99.50to99.90	0	none	6.550000000000003e-4	0	0	6.550000000000003e-4
chr16-089732717-TCCTCTGCCGTTTGCCCCTGACCCTGCTGTACCATGCCCTCGC-T	chr16	89732717	TCCTCTGCCGTTTGCCCCTGACCCTGCTGTACCATGCCCTCGC	T	1381	VQSRTrancheINDEL99.50to99.90	0	none	0	0	0	1e-6
chr16-089732722-T-*	chr16	89732722	T	*	71	VQSRTrancheSNP99.70to99.80	0	none	0.05056400000000001	0	0	0.05056400000000001
chr16-089732722-T-A	chr16	89732722	T	A	71	VQSRTrancheSNP99.70to99.80	0	none	0	0	0	1e-6
chr16-089732724-CCGTT-*	chr16	89732724	CCGTT	*	73847.97	VQSRTrancheINDEL97.00to99.00	0	none	0.05056400000000001	0	0	0.05056400000000001
chr16-089732724-CCGTT-C	chr16	89732724	CCGTT	C	73847.97	VQSRTrancheINDEL97.00to99.00	0.022361	amr	0.00885999999999999	0	0	0.022361
chr16-089732724-CCGTT-CTGCGTT	chr16	89732724	CCGTT	CTGCGTT	73847.97	VQSRTrancheINDEL97.00to99.00	0	none	1.27e-4	0	0	1.27e-4
chr16-089732724-CCGTT-CTT	chr16	89732724	CCGTT	CTT	73847.97	VQSRTrancheINDEL97.00to99.00	0	none	1.27e-4	0	0	1.27e-4
chr16-089732725-CG-*	chr16	89732725	CG	*	3222	VQSRTrancheINDEL99.00to99.50	0	none	0.06034300000000001	0	0	0.06034300000000001
chr16-089732725-CG-AG	chr16	89732725	CG	AG	3222	VQSRTrancheINDEL99.00to99.50	0	none	9e-6	0	0	9e-6
chr16-089732725-CG-C	chr16	89732725	CG	C	3222	VQSRTrancheINDEL99.00to99.50	0	none	0	0	0	1e-6
chr16-089732725-CG-TG	chr16	89732725	CG	TG	3222	VQSRTrancheINDEL99.00to99.50	0	none	0.00117699999999999	0	0	0.00117699999999999
chr16-089732726-G-*	chr16	89732726	G	*	102	PASS	0	none	0.060293	0	0	0.060293
chr16-089732726-G-A	chr16	89732726	G	A	102	PASS	0	none	2.2000000000000003e-5	0	0	2.2000000000000003e-5
chr16-089732728-T-*	chr16	89732728	T	*	300	PASS	0	none	0.06000300000000001	0	0	0.06000300000000001
chr16-089732728-T-G	chr16	89732728	T	G	300	PASS	4.864e-5	nfe	1.27e-4	0	0	1.27e-4
chr16-089732730-GCCCCTGACCCTGCTGTACCATGCCCTCGCCCTCTGCTGTGTTCA-*	chr16	89732730	GCCCCTGACCCTGCTGTACCATGCCCTCGCCCTCTGCTGTGTTCA	*	66087	VQSRTrancheINDEL99.00to99.50	0	none	0.05036000000000001	0	0	0.05036000000000001
chr16-089732730-GCCCCTGACCCTGCTGTACCATGCCCTCGCCCTCTGCTGTGTTCA-ACCCCTGACCCTGCTGTACCATGCCCTCGCCCTCTGCTGTGTTCA	chr16	89732730	GCCCCTGACCCTGCTGTACCATGCCCTCGCCCTCTGCTGTGTTCA	ACCCCTGACCCTGCTGTACCATGCCCTCGCCCTCTGCTGTGTTCA	66087	VQSRTrancheINDEL99.00to99.50	0	none	2.2000000000000003e-5	0	0	2.2000000000000003e-5
chr16-089732730-GCCCCTGACCCTGCTGTACCATGCCCTCGCCCTCTGCTGTGTTCA-CCCCCTGACCCTGCTGTACCATGCCCTCGCCCTCTGCTGTGTTCA	chr16	89732730	GCCCCTGACCCTGCTGTACCATGCCCTCGCCCTCTGCTGTGTTCA	CCCCCTGACCCTGCTGTACCATGCCCTCGCCCTCTGCTGTGTTCA	66087	VQSRTrancheINDEL99.00to99.50	0	none	0	0	0	1e-6
chr16-089732730-GCCCCTGACCCTGCTGTACCATGCCCTCGCCCTCTGCTGTGTTCA-G	chr16	89732730	GCCCCTGACCCTGCTGTACCATGCCCTCGCCCTCTGCTGTGTTCA	G	66087	VQSRTrancheINDEL99.00to99.50	0	none	0	0	0	1e-6
chr16-089732730-GCCCCTGACCCTGCTGTACCATGCCCTCGCCCTCTGCTGTGTTCA-GCCCTGACCCTGCTGTACCATGCCCTCGCCCTCTGCTGTGTTCA	chr16	89732730	GCCCCTGACCCTGCTGTACCATGCCCTCGCCCTCTGCTGTGTTCA	GCCCTGACCCTGCTGTACCATGCCCTCGCCCTCTGCTGTGTTCA	66087	VQSRTrancheINDEL99.00to99.50	0	none	0	0	0	1e-6
chr16-089732730-GCCCCTGACCCTGCTGTACCATGCCCTCGCCCTCTGCTGTGTTCA-GTGCCCTCGCCCTCTGCTGTGTTCA	chr16	89732730	GCCCCTGACCCTGCTGTACCATGCCCTCGCCCTCTGCTGTGTTCA	GTGCCCTCGCCCTCTGCTGTGTTCA	66087	VQSRTrancheINDEL99.00to99.50	0	none	0.00886199999999999	0	0	0.00886199999999999
chr16-089732730-GCCCCTGACCCTGCTGTACCATGCCCTCGCCCTCTGCTGTGTTCA-TCCCCTGACCCTGCTGTACCATGCCCTCGCCCTCTGCTGTGTTCA	chr16	89732730	GCCCCTGACCCTGCTGTACCATGCCCTCGCCCTCTGCTGTGTTCA	TCCCCTGACCCTGCTGTACCATGCCCTCGCCCTCTGCTGTGTTCA	66087	VQSRTrancheINDEL99.00to99.50	0	none	6.999999999999998e-5	0	0	6.999999999999998e-5
chr16-089732731-CCCCTGACCCTGCTGTACCATGCCCTCGCCCTCTGCTGTGTTCA-*	chr16	89732731	CCCCTGACCCTGCTGTACCATGCCCTCGCCCTCTGCTGTGTTCA	*	361	VQSRTrancheINDEL99.00to99.50	0	none	0.05999900000000001	0	0	0.05999900000000001
chr16-089732731-CCCCTGACCCTGCTGTACCATGCCCTCGCCCTCTGCTGTGTTCA-C	chr16	89732731	CCCCTGACCCTGCTGTACCATGCCCTCGCCCTCTGCTGTGTTCA	C	361	VQSRTrancheINDEL99.00to99.50	5.743e-5	nfe	9e-6	0	0	5.743e-5
chr16-089732731-CCCCTGACCCTGCTGTACCATGCCCTCGCCCTCTGCTGTGTTCA-CAACCCTGACCCTGCTGTACCATGCCCTCGCCCTCTGCTGTGTTCA	chr16	89732731	CCCCTGACCCTGCTGTACCATGCCCTCGCCCTCTGCTGTGTTCA	CAACCCTGACCCTGCTGTACCATGCCCTCGCCCTCTGCTGTGTTCA	361	VQSRTrancheINDEL99.00to99.50	0	none	0	0	0	1e-6
chr16-089732731-CCCCTGACCCTGCTGTACCATGCCCTCGCCCTCTGCTGTGTTCA-TCCCTGACCCTGCTGTACCATGCCCTCGCCCTCTGCTGTGTTCA	chr16	89732731	CCCCTGACCCTGCTGTACCATGCCCTCGCCCTCTGCTGTGTTCA	TCCCTGACCCTGCTGTACCATGCCCTCGCCCTCTGCTGTGTTCA	361	VQSRTrancheINDEL99.00to99.50	0	none	2.2000000000000003e-5	0	0	2.2000000000000003e-5
chr16-089732733-CCT-*	chr16	89732733	CCT	*	2461	VQSRTrancheINDEL97.00to99.00	0	none	0.05999900000000001	0	0	0.05999900000000001
chr16-089732733-CCT-C	chr16	89732733	CCT	C	2461	VQSRTrancheINDEL97.00to99.00	2.0783e-4	afr	1.6699999999999994e-4	0	0	2.0783e-4
chr16-089732733-CCT-GCT	chr16	89732733	CCT	GCT	2461	VQSRTrancheINDEL97.00to99.00	0	none	0	0	0	1e-6
chr16-089732735-TGACC-*	chr16	89732735	TGACC	*	219	VQSRTrancheINDEL99.00to99.50	0	none	0.060293	0	0	0.060293
chr16-089732735-TGACC-CGACC	chr16	89732735	TGACC	CGACC	219	VQSRTrancheINDEL99.00to99.50	0	none	9e-6	0	0	9e-6
chr16-089732735-TGACC-T	chr16	89732735	TGACC	T	219	VQSRTrancheINDEL99.00to99.50	0	none	0	0	0	1e-6
chr16-089732738-C-*	chr16	89732738	C	*	40	VQSRTrancheSNP99.80to99.90	0	none	0.06000300000000001	0	0	0.06000300000000001
chr16-089732738-C-G	chr16	89732738	C	G	40	VQSRTrancheSNP99.80to99.90	0	none	9e-6	0	0	9e-6
chr16-089732744-T-*	chr16	89732744	T	*	196	PASS	0	none	0.05999900000000001	0	0	0.05999900000000001
chr16-089732744-T-C	chr16	89732744	T	C	196	PASS	8.6e-6	nfe	0	0	0	8.6e-6
chr16-089732745-GTACCATGCCCTCGCCCTCTGC-*	chr16	89732745	GTACCATGCCCTCGCCCTCTGC	*	244	VQSRTrancheINDEL99.50to99.90	0	none	0.05999900000000001	0	0	0.05999900000000001
chr16-089732745-GTACCATGCCCTCGCCCTCTGC-ATACCATGCCCTCGCCCTCTGC	chr16	89732745	GTACCATGCCCTCGCCCTCTGC	ATACCATGCCCTCGCCCTCTGC	244	VQSRTrancheINDEL99.50to99.90	0	none	0	0	0	1e-6
chr16-089732745-GTACCATGCCCTCGCCCTCTGC-G	chr16	89732745	GTACCATGCCCTCGCCCTCTGC	G	244	VQSRTrancheINDEL99.50to99.90	0	none	9e-6	0	0	9e-6
chr16-089732745-GTACCATGCCCTCGCCCTCTGC-GTGCCCTCGCCCTCTGC	chr16	89732745	GTACCATGCCCTCGCCCTCTGC	GTGCCCTCGCCCTCTGC	244	VQSRTrancheINDEL99.50to99.90	0	none	0	0	0	1e-6
chr16-089732748-C-*	chr16	89732748	C	*	58	PASS	0	none	0.06007900000000001	0	0	0.06007900000000001
chr16-089732748-C-A	chr16	89732748	C	A	58	PASS	0	none	9e-6	0	0	9e-6
chr16-089732748-C-T	chr16	89732748	C	T	58	PASS	0	none	0	0	0	1e-6
chr16-089732750-A-*	chr16	89732750	A	*	546	VQSRTrancheINDEL99.00to99.50	0	none	0.047401	0	0	0.047401
chr16-089732750-A-ACCC	chr16	89732750	A	ACCC	546	VQSRTrancheINDEL99.00to99.50	0	none	0	0	0	1e-6
chr16-089732750-A-C	chr16	89732750	A	C	546	VQSRTrancheINDEL99.00to99.50	6.98e-5	sas	1.87e-4	0	0	1.87e-4
chr16-089732750-A-G	chr16	89732750	A	G	546	VQSRTrancheINDEL99.00to99.50	0	none	0	0	0	1e-6
chr16-089732751-TGCCCTCGCCCTCTGCTGTGTTCACCCTGACCCTGCTGTACCCTGCGCCCTCAC-*	chr16	89732751	TGCCCTCGCCCTCTGCTGTGTTCACCCTGACCCTGCTGTACCCTGCGCCCTCAC	*	18250	VQSRTrancheINDEL99.50to99.90	0	none	0.03782100000000001	0	0	0.03782100000000001
chr16-089732751-TGCCCTCGCCCTCTGCTGTGTTCACCCTGACCCTGCTGTACCCTGCGCCCTCAC-CGCCCTCGCCCTCTGCTGTGTTCACCCTGACCCTGCTGTACCCTGCGCCCTCAC	chr16	89732751	TGCCCTCGCCCTCTGCTGTGTTCACCCTGACCCTGCTGTACCCTGCGCCCTCAC	CGCCCTCGCCCTCTGCTGTGTTCACCCTGACCCTGCTGTACCCTGCGCCCTCAC	18250	VQSRTrancheINDEL99.50to99.90	0	none	0	0	0	1e-6
chr16-089732751-TGCCCTCGCCCTCTGCTGTGTTCACCCTGACCCTGCTGTACCCTGCGCCCTCAC-T	chr16	89732751	TGCCCTCGCCCTCTGCTGTGTTCACCCTGACCCTGCTGTACCCTGCGCCCTCAC	T	18250	VQSRTrancheINDEL99.50to99.90	0.0030203	nfe	0.00802999999999999	0	0	0.00802999999999999
chr16-089732751-TGCCCTCGCCCTCTGCTGTGTTCACCCTGACCCTGCTGTACCCTGCGCCCTCAC-TCCTCTGCTGTGTTCACCCTGACCCTGCTGTACCCTGCGCCCTCAC	chr16	89732751	TGCCCTCGCCCTCTGCTGTGTTCACCCTGACCCTGCTGTACCCTGCGCCCTCAC	TCCTCTGCTGTGTTCACCCTGACCCTGCTGTACCCTGCGCCCTCAC	18250	VQSRTrancheINDEL99.50to99.90	0	none	0.002682	0	0	0.002682
chr16-089732751-TGCCCTCGCCCTCTGCTGTGTTCACCCTGACCCTGCTGTACCCTGCGCCCTCAC-TGCCCTCAC	chr16	89732751	TGCCCTCGCCCTCTGCTGTGTTCACCCTGACCCTGCTGTACCCTGCGCCCTCAC	TGCCCTCAC	18250	VQSRTrancheINDEL99.50to99.90	0	none	9e-6	0	0	9e-6
chr16-089732751-TGCCCTCGCCCTCTGCTGTGTTCACCCTGACCCTGCTGTACCCTGCGCCCTCAC-TGCGCCCTCGCCCTCTGCTGTGTTCACCCTGACCCTGCTGTACCCTGCGCCCTCAC	chr16	89732751	TGCCCTCGCCCTCTGCTGTGTTCACCCTGACCCTGCTGTACCCTGCGCCCTCAC	TGCGCCCTCGCCCTCTGCTGTGTTCACCCTGACCCTGCTGTACCCTGCGCCCTCAC	18250	VQSRTrancheINDEL99.50to99.90	0	none	8.9e-5	0	0	8.9e-5
chr16-089732754-C-*	chr16	89732754	C	*	45	VQSRTrancheSNP99.80to99.90	0	none	0.04889200000000001	0	0	0.04889200000000001
chr16-089732754-C-G	chr16	89732754	C	G	45	VQSRTrancheSNP99.80to99.90	0	none	0	0	0	1e-6
chr16-089732755-CT-*	chr16	89732755	CT	*	70	VQSRTrancheINDEL99.50to99.90	0	none	0.04886600000000001	0	0	0.04886600000000001
chr16-089732755-CT-C	chr16	89732755	CT	C	70	VQSRTrancheINDEL99.50to99.90	0	none	0	0	0	1e-6
chr16-089732755-CT-TT	chr16	89732755	CT	TT	70	VQSRTrancheINDEL99.50to99.90	0	none	0	0	0	1e-6
chr16-089732757-C-*	chr16	89732757	C	*	303	VQSRTrancheSNP99.80to99.90	0	none	0.04886800000000001	0	0	0.04886800000000001
chr16-089732757-C-T	chr16	89732757	C	T	303	VQSRTrancheSNP99.80to99.90	1.853e-5	nfe	9e-6	0	0	1.853e-5
chr16-089732758-GCCCTCTGCTGTGTTCACCCTGACCCTGCTGTACCCTGCGCCCTCA-*	chr16	89732758	GCCCTCTGCTGTGTTCACCCTGACCCTGCTGTACCCTGCGCCCTCA	*	58354	VQSRTrancheINDEL99.50to99.90	0	none	0.04870600000000001	0	0	0.04870600000000001
chr16-089732758-GCCCTCTGCTGTGTTCACCCTGACCCTGCTGTACCCTGCGCCCTCA-ACCCTCTGCTGTGTTCACCCTGACCCTGCTGTACCCTGCGCCCTCA	chr16	89732758	GCCCTCTGCTGTGTTCACCCTGACCCTGCTGTACCCTGCGCCCTCA	ACCCTCTGCTGTGTTCACCCTGACCCTGCTGTACCCTGCGCCCTCA	58354	VQSRTrancheINDEL99.50to99.90	0	none	0	0	0	1e-6
chr16-089732758-GCCCTCTGCTGTGTTCACCCTGACCCTGCTGTACCCTGCGCCCTCA-CCCCTCTGCTGTGTTCACCCTGACCCTGCTGTACCCTGCGCCCTCA	chr16	89732758	GCCCTCTGCTGTGTTCACCCTGACCCTGCTGTACCCTGCGCCCTCA	CCCCTCTGCTGTGTTCACCCTGACCCTGCTGTACCCTGCGCCCTCA	58354	VQSRTrancheINDEL99.50to99.90	0	none	0.00867499999999999	0	0	0.00867499999999999
chr16-089732758-GCCCTCTGCTGTGTTCACCCTGACCCTGCTGTACCCTGCGCCCTCA-G	chr16	89732758	GCCCTCTGCTGTGTTCACCCTGACCCTGCTGTACCCTGCGCCCTCA	G	58354	VQSRTrancheINDEL99.50to99.90	0	none	0	0	0	1e-6
chr16-089732759-C-*	chr16	89732759	C	*	57805	VQSRTrancheSNP99.70to99.80	0	none	0.04873300000000001	0	0	0.04873300000000001
chr16-089732759-C-A	chr16	89732759	C	A	57805	VQSRTrancheSNP99.70to99.80	0	none	9e-6	0	0	9e-6
chr16-089732759-C-T	chr16	89732759	C	T	57805	VQSRTrancheSNP99.70to99.80	0.018318	amr	0.00864899999999999	0	0	0.018318
chr16-089732762-TCTG-*	chr16	89732762	TCTG	*	134.97	VQSRTrancheINDEL99.50to99.90	0	none	0.045596	0	0	0.045596
chr16-089732762-TCTG-T	chr16	89732762	TCTG	T	134.97	VQSRTrancheINDEL99.50to99.90	0	none	9e-6	0	0	9e-6
chr16-089732763-C-*	chr16	89732763	C	*	44496	PASS	0	none	0.045623	0	0	0.045623
chr16-089732763-C-T	chr16	89732763	C	T	44496	PASS	0.022973	sas	0.00800199999999999	0	0	0.022973
chr16-089732764-T-*	chr16	89732764	T	*	34	VQSRTrancheSNP99.80to99.90	0	none	0.045309	0	0	0.045309
chr16-089732764-T-C	chr16	89732764	T	C	34	VQSRTrancheSNP99.80to99.90	0	none	2.2000000000000003e-5	0	0	2.2000000000000003e-5
chr16-089732766-CTG-*	chr16	89732766	CTG	*	272.97	VQSRTrancheINDEL97.00to99.00	0	none	0.045256	0	0	0.045256
chr16-089732766-CTG-C	chr16	89732766	CTG	C	272.97	VQSRTrancheINDEL97.00to99.00	0	none	9e-6	0	0	9e-6
chr16-089732770-GTTCACCCTGACCCTGCTGTACCCTGCGCCCTCACCCTCTGCTGTGTTCACCTGA-*	chr16	89732770	GTTCACCCTGACCCTGCTGTACCCTGCGCCCTCACCCTCTGCTGTGTTCACCTGA	*	3889	VQSRTrancheINDEL99.50to99.90	0	none	0.045229	0	0	0.045229
chr16-089732770-GTTCACCCTGACCCTGCTGTACCCTGCGCCCTCACCCTCTGCTGTGTTCACCTGA-ATTCACCCTGACCCTGCTGTACCCTGCGCCCTCACCCTCTGCTGTGTTCACCTGA	chr16	89732770	GTTCACCCTGACCCTGCTGTACCCTGCGCCCTCACCCTCTGCTGTGTTCACCTGA	ATTCACCCTGACCCTGCTGTACCCTGCGCCCTCACCCTCTGCTGTGTTCACCTGA	3889	VQSRTrancheINDEL99.50to99.90	0	none	9e-6	0	0	9e-6
chr16-089732770-GTTCACCCTGACCCTGCTGTACCCTGCGCCCTCACCCTCTGCTGTGTTCACCTGA-G	chr16	89732770	GTTCACCCTGACCCTGCTGTACCCTGCGCCCTCACCCTCTGCTGTGTTCACCTGA	G	3889	VQSRTrancheINDEL99.50to99.90	0	none	6.999999999999998e-5	0	0	6.999999999999998e-5
chr16-089732770-GTTCACCCTGACCCTGCTGTACCCTGCGCCCTCACCCTCTGCTGTGTTCACCTGA-GCCCTGACCCTGCTGTACCCTGCGCCCTCACCCTCTGCTGTGTTCACCTGA	chr16	89732770	GTTCACCCTGACCCTGCTGTACCCTGCGCCCTCACCCTCTGCTGTGTTCACCTGA	GCCCTGACCCTGCTGTACCCTGCGCCCTCACCCTCTGCTGTGTTCACCTGA	3889	VQSRTrancheINDEL99.50to99.90	0	none	0.002184	0	0	0.002184
chr16-089732770-GTTCACCCTGACCCTGCTGTACCCTGCGCCCTCACCCTCTGCTGTGTTCACCTGA-GCCTGA	chr16	89732770	GTTCACCCTGACCCTGCTGTACCCTGCGCCCTCACCCTCTGCTGTGTTCACCTGA	GCCTGA	3889	VQSRTrancheINDEL99.50to99.90	0	none	8.9e-5	0	0	8.9e-5
chr16-089732772-TCACCCTGACCCTGCTG-*	chr16	89732772	TCACCCTGACCCTGCTG	*	101.97	VQSRTrancheINDEL99.50to99.90	0	none	0.04813100000000002	0	0	0.04813100000000002
chr16-089732772-TCACCCTGACCCTGCTG-T	chr16	89732772	TCACCCTGACCCTGCTG	T	101.97	VQSRTrancheINDEL99.50to99.90	0	none	9e-6	0	0	9e-6
chr16-089732773-C-*	chr16	89732773	C	*	884	VQSRTrancheSNP99.80to99.90	0	none	0.04818400000000002	0	0	0.04818400000000002
chr16-089732773-C-T	chr16	89732773	C	T	884	VQSRTrancheSNP99.80to99.90	5.6004e-4	sas	3.150000000000005e-4	0	0	5.6004e-4
chr16-089732774-A-*	chr16	89732774	A	*	34796	VQSRTrancheINDEL99.50to99.90	0	none	0.04815500000000002	0	0	0.04815500000000002
chr16-089732774-A-AC	chr16	89732774	A	AC	34796	VQSRTrancheINDEL99.50to99.90	1.3867e-4	eas	3.3700000000000044e-4	0	0	3.3700000000000044e-4
chr16-089732774-A-C	chr16	89732774	A	C	34796	VQSRTrancheINDEL99.50to99.90	9.22e-6	nfe	0	0	0	9.22e-6
chr16-089732774-A-G	chr16	89732774	A	G	34796	VQSRTrancheINDEL99.50to99.90	0.010829	amr	0.007205	0	0	0.010829
chr16-089732775-CCCTGACCCTGCTGTACCCTGCGCCCTCACCCTCTGCTGTGTTCA-*	chr16	89732775	CCCTGACCCTGCTGTACCCTGCGCCCTCACCCTCTGCTGTGTTCA	*	480.97	VQSRTrancheINDEL99.50to99.90	0	none	0.045415	0	0	0.045415
chr16-089732775-CCCTGACCCTGCTGTACCCTGCGCCCTCACCCTCTGCTGTGTTCA-C	chr16	89732775	CCCTGACCCTGCTGTACCCTGCGCCCTCACCCTCTGCTGTGTTCA	C	480.97	VQSRTrancheINDEL99.50to99.90	0.0025284	afr	1.47e-4	0	0	0.0025284
chr16-089732776-CCTGACCCTGCTGTACCCTGCGCCCTCACCCTCTGCTGTGTTCA-*	chr16	89732776	CCTGACCCTGCTGTACCCTGCGCCCTCACCCTCTGCTGTGTTCA	*	474.97	VQSRTrancheINDEL99.50to99.90	0	none	0.045682	0	0	0.045682
chr16-089732776-CCTGACCCTGCTGTACCCTGCGCCCTCACCCTCTGCTGTGTTCA-C	chr16	89732776	CCTGACCCTGCTGTACCCTGCGCCCTCACCCTCTGCTGTGTTCA	C	474.97	VQSRTrancheINDEL99.50to99.90	2.914e-5	nfe	1.27e-4	0	0	1.27e-4
chr16-089732776-CCTGACCCTGCTGTACCCTGCGCCCTCACCCTCTGCTGTGTTCA-CCA	chr16	89732776	CCTGACCCTGCTGTACCCTGCGCCCTCACCCTCTGCTGTGTTCA	CCA	474.97	VQSRTrancheINDEL99.50to99.90	0	none	9e-6	0	0	9e-6
chr16-089732778-TGACCCTGCTGTACCCTGCGCCCTCACCCTCTGCTGTGTTCA-*	chr16	89732778	TGACCCTGCTGTACCCTGCGCCCTCACCCTCTGCTGTGTTCA	*	468	VQSRTrancheINDEL99.50to99.90	0	none	0.04597400000000002	0	0	0.04597400000000002
chr16-089732778-TGACCCTGCTGTACCCTGCGCCCTCACCCTCTGCTGTGTTCA-CGACCCTGCTGTACCCTGCGCCCTCACCCTCTGCTGTGTTCA	chr16	89732778	TGACCCTGCTGTACCCTGCGCCCTCACCCTCTGCTGTGTTCA	CGACCCTGCTGTACCCTGCGCCCTCACCCTCTGCTGTGTTCA	468	VQSRTrancheINDEL99.50to99.90	0	none	2.08e-4	0	0	2.08e-4
chr16-089732778-TGACCCTGCTGTACCCTGCGCCCTCACCCTCTGCTGTGTTCA-T	chr16	89732778	TGACCCTGCTGTACCCTGCGCCCTCACCCTCTGCTGTGTTCA	T	468	VQSRTrancheINDEL99.50to99.90	0	none	2.2000000000000003e-5	0	0	2.2000000000000003e-5
chr16-089732778-TGACCCTGCTGTACCCTGCGCCCTCACCCTCTGCTGTGTTCA-TCCTGCTGTACCCTGCGCCCTCACCCTCTGCTGTGTTCA	chr16	89732778	TGACCCTGCTGTACCCTGCGCCCTCACCCTCTGCTGTGTTCA	TCCTGCTGTACCCTGCGCCCTCACCCTCTGCTGTGTTCA	468	VQSRTrancheINDEL99.50to99.90	0	none	0	0	0	1e-6
chr16-089732784-TGCTGTACCCTGCGCCCTCACCCTCTGCTGTGTTCACCTGA-*	chr16	89732784	TGCTGTACCCTGCGCCCTCACCCTCTGCTGTGTTCACCTGA	*	99	VQSRTrancheINDEL99.50to99.90	0	none	0.00986799999999998	0	0	0.00986799999999998
chr16-089732784-TGCTGTACCCTGCGCCCTCACCCTCTGCTGTGTTCACCTGA-CGCTGTACCCTGCGCCCTCACCCTCTGCTGTGTTCACCTGA	chr16	89732784	TGCTGTACCCTGCGCCCTCACCCTCTGCTGTGTTCACCTGA	CGCTGTACCCTGCGCCCTCACCCTCTGCTGTGTTCACCTGA	99	VQSRTrancheINDEL99.50to99.90	0	none	0	0	0	1e-6
chr16-089732784-TGCTGTACCCTGCGCCCTCACCCTCTGCTGTGTTCACCTGA-T	chr16	89732784	TGCTGTACCCTGCGCCCTCACCCTCTGCTGTGTTCACCTGA	T	99	VQSRTrancheINDEL99.50to99.90	0	none	0	0	0	1e-6
chr16-089732790-A-*	chr16	89732790	A	*	1266	PASS	0	none	0.00981599999999999	0	0	0.00981599999999999
chr16-089732790-A-G	chr16	89732790	A	G	1266	PASS	9.2461e-4	afr	4.480000000000004e-4	0	0	9.2461e-4
chr16-089732791-C-*	chr16	89732791	C	*	1075	PASS	0	none	0.00981599999999999	0	0	0.00981599999999999
chr16-089732791-C-T	chr16	89732791	C	T	1075	PASS	1.1215e-4	afr	4.260000000000005e-4	0	0	4.260000000000005e-4
chr16-089732792-CCTGCGCCCTCACCCTCTGCTGTGTTCA-*	chr16	89732792	CCTGCGCCCTCACCCTCTGCTGTGTTCA	*	88.97	VQSRTrancheINDEL99.50to99.90	0	none	0.00979	0	0	0.00979
chr16-089732792-CCTGCGCCCTCACCCTCTGCTGTGTTCA-C	chr16	89732792	CCTGCGCCCTCACCCTCTGCTGTGTTCA	C	88.97	VQSRTrancheINDEL99.50to99.90	0	none	9e-6	0	0	9e-6
chr16-089732796-C-*	chr16	89732796	C	*	1528	PASS	0	none	0.00984199999999998	0	0	0.00984199999999998
chr16-089732796-C-G	chr16	89732796	C	G	1528	PASS	5.6419e-4	amr	2.2899999999999996e-4	0	0	5.6419e-4
chr16-089732796-C-T	chr16	89732796	C	T	1528	PASS	0	none	9e-6	0	0	9e-6
chr16-089732802-C-*	chr16	89732802	C	*	86	VQSRTrancheSNP99.80to99.90	0	none	0.00979	0	0	0.00979
chr16-089732802-C-T	chr16	89732802	C	T	86	VQSRTrancheSNP99.80to99.90	6.29e-6	nfe	3.6999999999999985e-5	0	0	3.6999999999999985e-5
chr16-089732803-ACCCTCTGCTGTGTTCACCTGACCCTGCTGTGTCCTGCGCCCTTG-*	chr16	89732803	ACCCTCTGCTGTGTTCACCTGACCCTGCTGTGTCCTGCGCCCTTG	*	31809	PASS	0	none	0.009764	0	0	0.009764
chr16-089732803-ACCCTCTGCTGTGTTCACCTGACCCTGCTGTGTCCTGCGCCCTTG-A	chr16	89732803	ACCCTCTGCTGTGTTCACCTGACCCTGCTGTGTCCTGCGCCCTTG	A	31809	PASS	0	none	0	0	0	1e-6
chr16-089732803-ACCCTCTGCTGTGTTCACCTGACCCTGCTGTGTCCTGCGCCCTTG-CCCCTCTGCTGTGTTCACCTGACCCTGCTGTGTCCTGCGCCCTTG	chr16	89732803	ACCCTCTGCTGTGTTCACCTGACCCTGCTGTGTCCTGCGCCCTTG	CCCCTCTGCTGTGTTCACCTGACCCTGCTGTGTCCTGCGCCCTTG	31809	PASS	0	none	1.0699999999999996e-4	0	0	1.0699999999999996e-4
chr16-089732803-ACCCTCTGCTGTGTTCACCTGACCCTGCTGTGTCCTGCGCCCTTG-GCCCTCTGCTGTGTTCACCTGACCCTGCTGTGTCCTGCGCCCTTG	chr16	89732803	ACCCTCTGCTGTGTTCACCTGACCCTGCTGTGTCCTGCGCCCTTG	GCCCTCTGCTGTGTTCACCTGACCCTGCTGTGTCCTGCGCCCTTG	31809	PASS	0	none	0.005551	0	0	0.005551
chr16-089732803-ACCCTCTGCTGTGTTCACCTGACCCTGCTGTGTCCTGCGCCCTTG-TCCCTCTGCTGTGTTCACCTGACCCTGCTGTGTCCTGCGCCCTTG	chr16	89732803	ACCCTCTGCTGTGTTCACCTGACCCTGCTGTGTCCTGCGCCCTTG	TCCCTCTGCTGTGTTCACCTGACCCTGCTGTGTCCTGCGCCCTTG	31809	PASS	0	none	0	0	0	1e-6
chr16-089732804-C-*	chr16	89732804	C	*	45	VQSRTrancheSNP99.70to99.80	0	none	0.009764	0	0	0.009764
chr16-089732804-C-A	chr16	89732804	C	A	45	VQSRTrancheSNP99.70to99.80	0	none	0	0	0	1e-6
chr16-089732804-C-T	chr16	89732804	C	T	45	VQSRTrancheSNP99.70to99.80	0	none	2.2000000000000003e-5	0	0	2.2000000000000003e-5
chr16-089732830-CTG-*	chr16	89732830	CTG	*	147240	PASS	0	none	5.620000000000005e-4	0	0	5.620000000000005e-4
chr16-089732830-CTG-C	chr16	89732830	CTG	C	147240	PASS	0.080476	afr	0.018554	0	0	0.080476
chr16-089732830-CTG-TTG	chr16	89732830	CTG	TTG	147240	PASS	0	none	0	0	0	1e-6
chr16-089732831-TG-*	chr16	89732831	TG	*	152	VQSRTrancheINDEL95.00to96.00	0	none	0.01931700000000001	0	0	0.01931700000000001
chr16-089732831-TG-CG	chr16	89732831	TG	CG	152	VQSRTrancheINDEL95.00to96.00	0	none	0	0	0	1e-6
chr16-089732831-TG-T	chr16	89732831	TG	T	152	VQSRTrancheINDEL95.00to96.00	0	none	0	0	0	1e-6
chr16-089732965-CCCCTCTGCTGTGTTCGCCCTGACCCTGCTGTACCCTGCGCCCTCG-*	chr16	89732965	CCCCTCTGCTGTGTTCGCCCTGACCCTGCTGTACCCTGCGCCCTCG	*	3122898	PASS	0	none	0.00136999999999999	0	14	0.00136999999999999
chr16-089732965-CCCCTCTGCTGTGTTCGCCCTGACCCTGCTGTACCCTGCGCCCTCG-C	chr16	89732965	CCCCTCTGCTGTGTTCGCCCTGACCCTGCTGTACCCTGCGCCCTCG	C	3122898	PASS	3.682e-5	eas	0	0	14	3.682e-5
chr16-089732965-CCCCTCTGCTGTGTTCGCCCTGACCCTGCTGTACCCTGCGCCCTCG-CCCTCTGCTGTGTTCACCCCGACCCTGCTGTACCCTGCGCCCTCATCCTCTGCTGTGCCCTCGCCCTCTGCTGTGTTCGCCCTGACCCTGCTGTACCCTGCGCCCTCG	chr16	89732965	CCCCTCTGCTGTGTTCGCCCTGACCCTGCTGTACCCTGCGCCCTCG	CCCTCTGCTGTGTTCACCCCGACCCTGCTGTACCCTGCGCCCTCATCCTCTGCTGTGCCCTCGCCCTCTGCTGTGTTCGCCCTGACCCTGCTGTACCCTGCGCCCTCG	3122898	PASS	0	none	9e-6	0	14	9e-6
chr16-089732965-CCCCTCTGCTGTGTTCGCCCTGACCCTGCTGTACCCTGCGCCCTCG-GCCCTCTGCTGTGTTCGCCCTGACCCTGCTGTACCCTGCGCCCTCG	chr16	89732965	CCCCTCTGCTGTGTTCGCCCTGACCCTGCTGTACCCTGCGCCCTCG	GCCCTCTGCTGTGTTCGCCCTGACCCTGCTGTACCCTGCGCCCTCG	3122898	PASS	0	none	0.31000399999999967	5	14	0.31000399999999967
chr16-089732966-C-*	chr16	89732966	C	*	535790	PASS	0	none	8.200000000000003e-4	0	18	8.200000000000003e-4
chr16-089732966-C-T	chr16	89732966	C	T	535790	PASS	0.16846	sas	0.11678400000000004	0	18	0.16846
chr16-089732980-CGCCCTGACCCTGCTGTACCCTGCGCCCTCGCCCTCTGCTGTGTTT-*	chr16	89732980	CGCCCTGACCCTGCTGTACCCTGCGCCCTCGCCCTCTGCTGTGTTT	*	1232537	VQSRTrancheINDEL99.50to99.90	0	none	4.260000000000005e-4	0	30	4.260000000000005e-4
chr16-089732980-CGCCCTGACCCTGCTGTACCCTGCGCCCTCGCCCTCTGCTGTGTTT-C	chr16	89732980	CGCCCTGACCCTGCTGTACCCTGCGCCCTCGCCCTCTGCTGTGTTT	C	1232537	VQSRTrancheINDEL99.50to99.90	0.16249	nfe	0.18862400000000001	6	30	0.18862400000000001
chr16-089732980-CGCCCTGACCCTGCTGTACCCTGCGCCCTCGCCCTCTGCTGTGTTT-CAGCCCTGACCCTGCTGTACCCTGCGCCCTCGCCCTCTGCTGTGTTT	chr16	89732980	CGCCCTGACCCTGCTGTACCCTGCGCCCTCGCCCTCTGCTGTGTTT	CAGCCCTGACCCTGCTGTACCCTGCGCCCTCGCCCTCTGCTGTGTTT	1232537	VQSRTrancheINDEL99.50to99.90	0	none	0	0	30	1e-6
chr16-089732980-CGCCCTGACCCTGCTGTACCCTGCGCCCTCGCCCTCTGCTGTGTTT-CCCCTGACCCTGCTGTACCCTGCGCCCTCGCCCTCTGCTGTGTTT	chr16	89732980	CGCCCTGACCCTGCTGTACCCTGCGCCCTCGCCCTCTGCTGTGTTT	CCCCTGACCCTGCTGTACCCTGCGCCCTCGCCCTCTGCTGTGTTT	1232537	VQSRTrancheINDEL99.50to99.90	0	none	0	0	30	1e-6
chr16-089732980-CGCCCTGACCCTGCTGTACCCTGCGCCCTCGCCCTCTGCTGTGTTT-TGCCCTGACCCTGCTGTACCCTGCGCCCTCGCCCTCTGCTGTGTTT	chr16	89732980	CGCCCTGACCCTGCTGTACCCTGCGCCCTCGCCCTCTGCTGTGTTT	TGCCCTGACCCTGCTGTACCCTGCGCCCTCGCCCTCTGCTGTGTTT	1232537	VQSRTrancheINDEL99.50to99.90	0	none	2.2000000000000003e-5	0	30	2.2000000000000003e-5
chr16-089732981-G-*	chr16	89732981	G	*	104	VQSRTrancheINDEL99.50to99.90	0	none	0.189211	6	24	0.189211
chr16-089732981-G-A	chr16	89732981	G	A	104	VQSRTrancheINDEL99.50to99.90	1.757e-5	nfe	9e-6	0	24	1.757e-5
chr16-089732981-G-C	chr16	89732981	G	C	104	VQSRTrancheINDEL99.50to99.90	0	none	0	0	24	1e-6
chr16-089732981-G-GC	chr16	89732981	G	GC	104	VQSRTrancheINDEL99.50to99.90	0	none	0	0	24	1e-6
chr16-089732987-A-*	chr16	89732987	A	*	30	VQSRTrancheSNP99.70to99.80	0	none	0.18924600000000005	6	36	0.18924600000000005
chr16-089732987-A-C	chr16	89732987	A	C	30	VQSRTrancheSNP99.70to99.80	0	none	3.6999999999999985e-5	0	36	3.6999999999999985e-5
chr16-089732998-C-*	chr16	89732998	C	*	152	VQSRTrancheSNP99.80to99.90	0	none	0.189256	6	38	0.189256
chr16-089732998-C-A	chr16	89732998	C	A	152	VQSRTrancheSNP99.80to99.90	0	none	0	0	38	1e-6
chr16-089733003-C-*	chr16	89733003	C	*	417	VQSRTrancheSNP99.80to99.90	0	none	0.18926	6	42	0.18926
chr16-089733003-C-T	chr16	89733003	C	T	417	VQSRTrancheSNP99.80to99.90	1.42e-5	nfe	9e-6	0	42	1.42e-5
chr16-089733004-G-*	chr16	89733004	G	*	951	VQSRTrancheSNP99.80to99.90	0	none	0.18872700000000003	6	46	0.18872700000000003
chr16-089733004-G-A	chr16	89733004	G	A	951	VQSRTrancheSNP99.80to99.90	5.742e-4	mid	0	0	46	5.742e-4
chr16-089733009-C-*	chr16	89733009	C	*	992.97	VQSRTrancheINDEL99.50to99.90	0	none	0.18868	6	40	0.18868
chr16-089733009-C-CATCCTCT	chr16	89733009	C	CATCCTCT	992.97	VQSRTrancheINDEL99.50to99.90	0	none	3.6999999999999985e-5	0	40	3.6999999999999985e-5
chr16-089733010-G-*	chr16	89733010	G	*	550	VQSRTrancheSNP99.70to99.80	0	none	0.18870000000000003	6	44	0.18870000000000003
chr16-089733010-G-A	chr16	89733010	G	A	550	VQSRTrancheSNP99.70to99.80	1.1897e-4	sas	0	0	44	1.1897e-4
chr16-089733010-G-C	chr16	89733010	G	C	550	VQSRTrancheSNP99.70to99.80	0	none	0	0	44	1e-6
chr16-089733011-C-*	chr16	89733011	C	*	1295	VQSRTrancheINDEL97.00to99.00	0	none	0.18866700000000003	6	46	0.18866700000000003
chr16-089733011-C-CTGTGCCCTCCT	chr16	89733011	C	CTGTGCCCTCCT	1295	VQSRTrancheINDEL97.00to99.00	0	none	3.6999999999999985e-5	0	46	3.6999999999999985e-5
chr16-089733011-C-T	chr16	89733011	C	T	1295	VQSRTrancheINDEL97.00to99.00	0	none	9e-6	0	46	9e-6
chr16-089733015-CTGCTGTGTTTGCCCTG-*	chr16	89733015	CTGCTGTGTTTGCCCTG	*	217.97	VQSRTrancheINDEL99.50to99.90	0	none	0.188677	6	48	0.188677
chr16-089733015-CTGCTGTGTTTGCCCTG-C	chr16	89733015	CTGCTGTGTTTGCCCTG	C	217.97	VQSRTrancheINDEL99.50to99.90	0	none	0	0	48	1e-6
chr16-089733016-T-*	chr16	89733016	T	*	620	PASS	0	none	0.188704	6	48	0.188704
chr16-089733016-T-C	chr16	89733016	T	C	620	PASS	7.58e-6	nfe	2.2000000000000003e-5	0	48	2.2000000000000003e-5
chr16-089733018-CTG-*	chr16	89733018	CTG	*	4174.97	VQSRTrancheINDEL99.00to99.50	0	none	0.188704	6	48	0.188704
chr16-089733018-CTG-C	chr16	89733018	CTG	C	4174.97	VQSRTrancheINDEL99.00to99.50	8.0671e-4	nfe	2.08e-4	0	48	8.0671e-4
chr16-089733020-G-*	chr16	89733020	G	*	7600.97	VQSRTrancheINDEL99.00to99.50	0	none	0.18905400000000003	6	48	0.18905400000000003
chr16-089733020-G-GTGTTTGCCCTGACCCTGCTGTACCCTGCGCCCTCGCCCTCTGC	chr16	89733020	G	GTGTTTGCCCTGACCCTGCTGTACCCTGCGCCCTCGCCCTCTGC	7600.97	VQSRTrancheINDEL99.00to99.50	0	none	6.790000000000002e-4	0	48	6.790000000000002e-4
chr16-089733024-TTG-*	chr16	89733024	TTG	*	330.97	VQSRTrancheINDEL99.50to99.90	0	none	0.188631	6	50	0.188631
chr16-089733024-TTG-T	chr16	89733024	TTG	T	330.97	VQSRTrancheINDEL99.50to99.90	2.98e-6	nfe	9e-6	0	50	9e-6
chr16-089733025-TGCCCTGACCCTGCTGTACCCTGCGCCCTCGCCCTCTGCTGTGTTC-*	chr16	89733025	TGCCCTGACCCTGCTGTACCCTGCGCCCTCGCCCTCTGCTGTGTTC	*	19600	VQSRTrancheINDEL99.50to99.90	0	none	0.18861100000000003	5	46	0.18861100000000003
chr16-089733025-TGCCCTGACCCTGCTGTACCCTGCGCCCTCGCCCTCTGCTGTGTTC-CGCCCTGACCCTGCTGTACCCTGCGCCCTCGCCCTCTGCTGTGTTC	chr16	89733025	TGCCCTGACCCTGCTGTACCCTGCGCCCTCGCCCTCTGCTGTGTTC	CGCCCTGACCCTGCTGTACCCTGCGCCCTCGCCCTCTGCTGTGTTC	19600	VQSRTrancheINDEL99.50to99.90	0	none	0.002635	0	46	0.002635
chr16-089733025-TGCCCTGACCCTGCTGTACCCTGCGCCCTCGCCCTCTGCTGTGTTC-T	chr16	89733025	TGCCCTGACCCTGCTGTACCCTGCGCCCTCGCCCTCTGCTGTGTTC	T	19600	VQSRTrancheINDEL99.50to99.90	2.1599e-4	nfe	8.9e-5	0	46	2.1599e-4
chr16-089733026-GCCCTGACCCTGCTGTACCCTGCGCCCTCGCCCTCTGCTGTGTTCAC-*	chr16	89733026	GCCCTGACCCTGCTGTACCCTGCGCCCTCGCCCTCTGCTGTGTTCAC	*	3938.97	PASS	0	none	1.88e-4	0	40	1.88e-4
chr16-089733026-GCCCTGACCCTGCTGTACCCTGCGCCCTCGCCCTCTGCTGTGTTCAC-G	chr16	89733026	GCCCTGACCCTGCTGTACCCTGCGCCCTCGCCCTCTGCTGTGTTCAC	G	3938.97	PASS	1.2779e-4	nfe	6.999999999999998e-5	1	40	1.2779e-4
chr16-089733027-C-*	chr16	89733027	C	*	56	PASS	0	none	2.720000000000003e-4	1	58	2.720000000000003e-4
chr16-089733027-C-A	chr16	89733027	C	A	56	PASS	0	none	0	0	58	1e-6
chr16-089733032-ACCCTGCTGTACCCTGCGCCCTCGCCCTCT-*	chr16	89733032	ACCCTGCTGTACCCTGCGCCCTCGCCCTCT	*	202.97	VQSRTrancheINDEL99.50to99.90	0	none	2.5100000000000014e-4	1	60	2.5100000000000014e-4
chr16-089733032-ACCCTGCTGTACCCTGCGCCCTCGCCCTCT-A	chr16	89733032	ACCCTGCTGTACCCTGCGCCCTCGCCCTCT	A	202.97	VQSRTrancheINDEL99.50to99.90	2.2e-6	nfe	0	0	60	2.2e-6
chr16-089733036-T-*	chr16	89733036	T	*	817	PASS	0	none	2.720000000000003e-4	1	62	2.720000000000003e-4
chr16-089733036-T-A	chr16	89733036	T	A	817	PASS	4.516e-5	sas	9e-6	0	62	4.516e-5
chr16-089733037-G-*	chr16	89733037	G	*	1744	PASS	0	none	2.5100000000000014e-4	1	68	2.5100000000000014e-4
chr16-089733037-G-A	chr16	89733037	G	A	1744	PASS	1.7457e-4	eas	1.0799999999999996e-4	0	68	1.7457e-4
chr16-089733037-G-C	chr16	89733037	G	C	1744	PASS	0	none	2.2000000000000003e-5	0	68	2.2000000000000003e-5
chr16-089733038-C-*	chr16	89733038	C	*	4105	PASS	0	none	2.5100000000000014e-4	1	68	2.5100000000000014e-4
chr16-089733038-C-T	chr16	89733038	C	T	4105	PASS	3.559e-5	afr	5.860000000000005e-4	0	68	5.860000000000005e-4
chr16-089733040-G-*	chr16	89733040	G	*	61	PASS	0	none	2.5100000000000014e-4	1	78	2.5100000000000014e-4
chr16-089733040-G-C	chr16	89733040	G	C	61	PASS	0	none	0	0	78	1e-6
chr16-089733041-T-*	chr16	89733041	T	*	2067	PASS	0	none	2.5100000000000014e-4	1	82	2.5100000000000014e-4
chr16-089733041-T-C	chr16	89733041	T	C	2067	PASS	1.979e-5	nfe	7.099999999999998e-5	0	82	7.099999999999998e-5
chr16-089733043-CCCTGCGCCCTCGCCCTCTGCTGTGTTCACCCCTGACCCTGCTGTGT-*	chr16	89733043	CCCTGCGCCCTCGCCCTCTGCTGTGTTCACCCCTGACCCTGCTGTGT	*	1372	VQSRTrancheINDEL95.00to96.00	0	none	2.5100000000000014e-4	1	62	2.5100000000000014e-4
chr16-089733043-CCCTGCGCCCTCGCCCTCTGCTGTGTTCACCCCTGACCCTGCTGTGT-C	chr16	89733043	CCCTGCGCCCTCGCCCTCTGCTGTGTTCACCCCTGACCCTGCTGTGT	C	1372	VQSRTrancheINDEL95.00to96.00	4.9099999999999996e-06	nfe	0	0	62	4.9099999999999996e-06
chr16-089733043-CCCTGCGCCCTCGCCCTCTGCTGTGTTCACCCCTGACCCTGCTGTGT-CCCTGCGCCCTCGCCCTCTGCTGTGTTCACCCCTGACCCTGCTGTGTCCTGCGCCCTCGCCCTCTGCTGTGTTCACCCCTGACCCTGCTGTGT	chr16	89733043	CCCTGCGCCCTCGCCCTCTGCTGTGTTCACCCCTGACCCTGCTGTGT	CCCTGCGCCCTCGCCCTCTGCTGTGTTCACCCCTGACCCTGCTGTGTCCTGCGCCCTCGCCCTCTGCTGTGTTCACCCCTGACCCTGCTGTGT	1372	VQSRTrancheINDEL95.00to96.00	0	none	0	0	62	1e-6
chr16-089733043-CCCTGCGCCCTCGCCCTCTGCTGTGTTCACCCCTGACCCTGCTGTGT-TCCTGCGCCCTCGCCCTCTGCTGTGTTCACCCCTGACCCTGCTGTGT	chr16	89733043	CCCTGCGCCCTCGCCCTCTGCTGTGTTCACCCCTGACCCTGCTGTGT	TCCTGCGCCCTCGCCCTCTGCTGTGTTCACCCCTGACCCTGCTGTGT	1372	VQSRTrancheINDEL95.00to96.00	0	none	0	0	62	1e-6
chr16-089733048-C-*	chr16	89733048	C	*	5659	PASS	0	none	2.720000000000003e-4	1	96	2.720000000000003e-4
chr16-089733048-C-G	chr16	89733048	C	G	5659	PASS	0	none	1.27e-4	0	96	1.27e-4
chr16-089733048-C-T	chr16	89733048	C	T	5659	PASS	1.235e-4	eas	0	0	96	1.235e-4
chr16-089733049-G-*	chr16	89733049	G	*	569	PASS	0	none	2.720000000000003e-4	1	104	2.720000000000003e-4
chr16-089733049-G-A	chr16	89733049	G	A	569	PASS	7.779e-5	afr	9e-6	0	104	7.779e-5
chr16-089733051-C-*	chr16	89733051	C	*	1409	PASS	0	none	2.720000000000003e-4	1	108	2.720000000000003e-4
chr16-089733051-C-T	chr16	89733051	C	T	1409	PASS	0	none	2.2000000000000003e-5	0	108	2.2000000000000003e-5
chr16-089733052-C-*	chr16	89733052	C	*	143	PASS	0	none	2.720000000000003e-4	1	108	2.720000000000003e-4
chr16-089733052-C-G	chr16	89733052	C	G	143	PASS	0	none	0	0	108	1e-6
chr16-089733054-C-*	chr16	89733054	C	*	134	PASS	0	none	2.720000000000003e-4	1	86	2.720000000000003e-4
chr16-089733054-C-T	chr16	89733054	C	T	134	PASS	2.433e-5	nfe	9e-6	0	86	2.433e-5
chr16-089733055-G-*	chr16	89733055	G	*	13036	PASS	0	none	2.720000000000003e-4	1	92	2.720000000000003e-4
chr16-089733055-G-A	chr16	89733055	G	A	13036	PASS	0.0093854	afr	7.500000000000004e-4	0	92	0.0093854
chr16-089733058-C-*	chr16	89733058	C	*	611	PASS	0	none	2.5100000000000014e-4	1	110	2.5100000000000014e-4
chr16-089733058-C-T	chr16	89733058	C	T	611	PASS	1.2237e-4	afr	0	0	110	1.2237e-4
chr16-089733063-C-*	chr16	89733063	C	*	478	PASS	0	none	2.2999999999999995e-4	1	110	2.2999999999999995e-4
chr16-089733063-C-T	chr16	89733063	C	T	478	PASS	0	none	0	0	110	1e-6
chr16-089733065-G-*	chr16	89733065	G	*	2370	VQSRTrancheSNP99.80to99.90	0	none	2.2999999999999995e-4	1	114	2.2999999999999995e-4
chr16-089733065-G-A	chr16	89733065	G	A	2370	VQSRTrancheSNP99.80to99.90	3.115e-5	afr	9e-6	0	114	3.115e-5
chr16-089733066-T-*	chr16	89733066	T	*	149	PASS	0	none	2.2999999999999995e-4	1	116	2.2999999999999995e-4
chr16-089733066-T-C	chr16	89733066	T	C	149	PASS	0	none	0	0	116	1e-6
chr16-089733070-C-*	chr16	89733070	C	*	1316204	PASS	0	none	2.2999999999999995e-4	1	114	2.2999999999999995e-4
chr16-089733070-C-T	chr16	89733070	C	T	1316204	PASS	0.086313	sas	0.061106	6	114	0.086313
chr16-089733071-ACC-*	chr16	89733071	ACC	*	1721	VQSRTrancheINDEL95.00to96.00	0	none	8.9e-5	1	102	8.9e-5
chr16-089733071-ACC-A	chr16	89733071	ACC	A	1721	VQSRTrancheINDEL95.00to96.00	0	none	0	0	102	1e-6
chr16-089733071-ACC-GCC	chr16	89733071	ACC	GCC	1721	VQSRTrancheINDEL95.00to96.00	0	none	9e-6	0	102	9e-6
chr16-089733219-A-AC	chr16	89733219	A	AC	730499.97	PASS	0.080661	sas	0.02025800000000002	2	134	0.080661
chr16-089733537-C-T	chr16	89733537	C	T	579	PASS	5.75e-6	nfe	0	1	134	5.75e-6
chr16-089733542-C-T	chr16	89733542	C	T	2658655	PASS	0.1525	eas	0.06036000000000001	8	134	0.1525
chr16-089733646-CTT-C	chr16	89733646	CTT	C	3191	VQSRTrancheINDEL95.00to96.00	3.3e-7	nfe	0	1	134	1e-6
chr16-089733646-CTT-TTT	chr16	89733646	CTT	TTT	3191	VQSRTrancheINDEL95.00to96.00	0	none	9e-6	0	134	9e-6
chr16-089733650-C-T	chr16	89733650	C	T	16288811	PASS	0.78558	eas	0.449562	60	134	0.78558
chr16-089733680-G-A	chr16	89733680	G	A	15641	PASS	7.4571e-4	nfe	4.270000000000005e-4	1	134	7.4571e-4
chr16-089733809-TGGA-T	chr16	89733809	TGGA	T	2313.97	VQSRTrancheINDEL96.00to97.00	3.034e-5	nfe	2.2000000000000003e-5	1	134	3.034e-5
chr16-089733851-A-C	chr16	89733851	A	C	547161	PASS	0.08249	sas	0.02512700000000001	2	134	0.08249
chr16-089733879-C-T	chr16	89733879	C	T	1297	PASS	5.417e-5	nfe	0	1	134	5.417e-5
chr16-089734050-G-A	chr16	89734050	G	A	580538	PASS	0.05067	sas	0.024756	4	134	0.05067
chr16-089734121-C-T	chr16	89734121	C	T	5700214	PASS	0.41924	nfe	0.364024	56	134	0.41924
chr16-089734142-G-A	chr16	89734142	G	A	2718012	PASS	0.28111	mid	0.228258	38	130	0.28111
chr16-089734160-G-C	chr16	89734160	G	C	278245	PASS	0	none	9e-6	0	132	9e-6
chr16-089734160-G-GTCTT	chr16	89734160	G	GTCTT	278245	PASS	7.2e-7	nfe	5.2999999999999994e-5	0	132	5.2999999999999994e-5
chr16-089734160-G-T	chr16	89734160	G	T	278245	PASS	0.11018	afr	0.02491400000000002	2	132	0.11018
chr16-089737428-C-G	chr16	89737428	C	G	102744	PASS	0.098608	afr	0.022057	0	4	0.098608
chr16-089737520-CAAAA-AAAAA	chr16	89737520	CAAAA	AAAAA	643251	ExcessHet	0	none	0	0	56	1e-6
chr16-089737520-CAAAA-C	chr16	89737520	CAAAA	C	643251	ExcessHet	2.39e-6	nfe	0	0	56	2.39e-6
chr16-089737520-CAAAA-CA	chr16	89737520	CAAAA	CA	643251	ExcessHet	0	none	0.00100999999999999	0	56	0.00100999999999999
chr16-089737520-CAAAA-CAA	chr16	89737520	CAAAA	CAA	643251	ExcessHet	0	none	0.01411499999999998	2	56	0.01411499999999998
chr16-089737520-CAAAA-CAAA	chr16	89737520	CAAAA	CAAA	643251	ExcessHet	0	none	0.119288	6	56	0.119288
chr16-089737520-CAAAA-CAAAAA	chr16	89737520	CAAAA	CAAAAA	643251	ExcessHet	0	none	0.143794	12	56	0.143794
chr16-089737520-CAAAA-CAAAAAA	chr16	89737520	CAAAA	CAAAAAA	643251	ExcessHet	0	none	0.00884099999999999	0	56	0.00884099999999999
chr16-089737520-CAAAA-CAAAAAAA	chr16	89737520	CAAAA	CAAAAAAA	643251	ExcessHet	0	none	4.940000000000003e-4	0	56	4.940000000000003e-4
chr16-089737520-CAAAA-CAAAAAAAA	chr16	89737520	CAAAA	CAAAAAAAA	643251	ExcessHet	0	none	0	0	56	1e-6
chr16-089737615-C-T	chr16	89737615	C	T	392316	PASS	0.11349	afr	0.02828200000000001	2	132	0.11349
chr16-089737749-TC-T	chr16	89737749	TC	T	910.97	VQSRTrancheINDEL95.00to96.00	0	none	0	1	134	1e-6
chr16-089737749-TC-TCC	chr16	89737749	TC	TCC	910.97	VQSRTrancheINDEL95.00to96.00	0	none	9e-6	0	134	9e-6
chr16-089737750-C-*	chr16	89737750	C	*	1119	PASS	0	none	0	1	134	1e-6
chr16-089737750-C-T	chr16	89737750	C	T	1119	PASS	1.0771e-4	sas	9e-6	0	134	1.0771e-4
chr16-089737922-AC-*	chr16	89737922	AC	*	1858179	PASS	0	none	0.00787199999999998	0	134	0.00787199999999998
chr16-089737922-AC-A	chr16	89737922	AC	A	1858179	PASS	1.172e-5	afr	0	0	134	1.172e-5
chr16-089737922-AC-ACC	chr16	89737922	AC	ACC	1858179	PASS	0	none	1.88e-4	0	134	1.88e-4
chr16-089737922-AC-CC	chr16	89737922	AC	CC	1858179	PASS	0	none	0.02049600000000001	2	134	0.02049600000000001
chr16-089737927-CT-C	chr16	89737927	CT	C	26205428	PASS	0.9614	eas	0.4105159999999995	46	134	0.9614
chr16-089737927-CT-GT	chr16	89737927	CT	GT	26205428	PASS	0	none	0	0	134	1e-6
chr16-089737928-TC-*	chr16	89737928	TC	*	3649901	PASS	0	none	0.4104619999999995	46	134	0.4104619999999995
chr16-089737928-TC-AC	chr16	89737928	TC	AC	3649901	PASS	0	none	0	0	134	1e-6
chr16-089737928-TC-CC	chr16	89737928	TC	CC	3649901	PASS	0	none	0.01024199999999999	0	134	0.01024199999999999
chr16-089737928-TC-T	chr16	89737928	TC	T	3649901	PASS	0.22538	sas	0.02044300000000001	2	134	0.22538
chr16-089737929-C-*	chr16	89737929	C	*	83.97	VQSRTrancheINDEL99.00to99.50	0	none	0.02571	2	134	0.02571
chr16-089737929-C-CAA	chr16	89737929	C	CAA	83.97	VQSRTrancheINDEL99.00to99.50	0	none	1.47e-4	0	134	1.47e-4
chr16-089738216-G-C	chr16	89738216	G	C	1769840	PASS	0.11074	eas	0.02523300000000001	6	134	0.11074
chr16-089738447-C-G	chr16	89738447	C	G	22237797	PASS	0	none	3.6999999999999985e-5	0	134	3.6999999999999985e-5
chr16-089738447-C-T	chr16	89738447	C	T	22237797	PASS	0.96881	eas	0.4412059999999999	48	134	0.96881
chr16-089738457-C-G	chr16	89738457	C	G	25914	PASS	0.0010462	mid	3.6000000000000035e-4	1	134	0.0010462
chr16-089738785-T-C	chr16	89738785	T	C	21296	PASS	3.7133e-4	afr	5.2999999999999994e-5	1	134	3.7133e-4
chr16-089738853-A-C	chr16	89738853	A	C	77478306	PASS	2.828e-5	nfe	0	0	134	2.828e-5
chr16-089738853-A-G	chr16	89738853	A	G	77478306	PASS	0.97192	eas	0.6534840000000001	80	134	0.97192
chr16-089738893-G-C	chr16	89738893	G	C	240107	PASS	0.0044487	nfe	0.002015	1	134	0.0044487
chr16-089739092-G-C	chr16	89739092	G	C	3621	PASS	9.9e-6	afr	0	1	134	9.9e-6
chr16-089739386-A-G	chr16	89739386	A	G	6607698	PASS	0.16122	eas	0.091069	10	134	0.16122
chr16-089739506-T-C	chr16	89739506	T	C	5834734	PASS	0.14989	eas	0.06019900000000001	8	134	0.14989
chr16-089739569-G-A	chr16	89739569	G	A	27331574	PASS	0.80006	eas	0.33643599999999985	38	134	0.80006
chr16-089739569-G-GT	chr16	89739569	G	GT	27331574	PASS	0	none	0	0	134	1e-6
chr16-089739655-G-C	chr16	89739655	G	C	2748903	PASS	0.14889	eas	0.06019900000000001	8	134	0.14889
chr16-089739935-C-A	chr16	89739935	C	A	2781294	PASS	0.16197	eas	0.092196	10	134	0.16197
chr16-089739939-A-T	chr16	89739939	A	T	12395535	PASS	0.96983	eas	0.445505	48	134	0.96983
chr16-089740206-T-A	chr16	89740206	T	A	1765262	PASS	0.15549	eas	0.091252	10	132	0.15549
chr16-089740324-G-A	chr16	89740324	G	A	623763	PASS	0.14212	eas	0.05769600000000001	8	124	0.14212
chr16-089740553-T-C	chr16	89740553	T	C	279201	PASS	0.12342	afr	0.02808000000000001	2	112	0.12342
chr16-089740636-CAAAAA-AAAAAA	chr16	89740636	CAAAAA	AAAAAA	1839526	ExcessHet	0	none	9e-6	0	96	9e-6
chr16-089740636-CAAAAA-C	chr16	89740636	CAAAAA	C	1839526	ExcessHet	2.287e-5	nfe	1.47e-4	0	96	1.47e-4
chr16-089740636-CAAAAA-CA	chr16	89740636	CAAAAA	CA	1839526	ExcessHet	0	none	0.00151999999999999	0	96	0.00151999999999999
chr16-089740636-CAAAAA-CAA	chr16	89740636	CAAAAA	CAA	1839526	ExcessHet	0	none	0.00848699999999998	0	96	0.00848699999999998
chr16-089740636-CAAAAA-CAAA	chr16	89740636	CAAAAA	CAAA	1839526	ExcessHet	0	none	0.037922	5	96	0.037922
chr16-089740636-CAAAAA-CAAAA	chr16	89740636	CAAAAA	CAAAA	1839526	ExcessHet	0	none	0.14650500000000002	11	96	0.14650500000000002
chr16-089740636-CAAAAA-CAAAAAA	chr16	89740636	CAAAAA	CAAAAAA	1839526	ExcessHet	0	none	0.19569500000000004	24	96	0.19569500000000004
chr16-089740636-CAAAAA-CAAAAAAA	chr16	89740636	CAAAAA	CAAAAAAA	1839526	ExcessHet	0	none	0.03111900000000001	2	96	0.03111900000000001
chr16-089740636-CAAAAA-CAAAAAAAA	chr16	89740636	CAAAAA	CAAAAAAAA	1839526	ExcessHet	0	none	0.005128	1	96	0.005128
chr16-089740636-CAAAAA-CAAAAAAAAA	chr16	89740636	CAAAAA	CAAAAAAAAA	1839526	ExcessHet	0	none	0.007242	1	96	0.007242
chr16-089740636-CAAAAA-CAAAAAAAAAA	chr16	89740636	CAAAAA	CAAAAAAAAAA	1839526	ExcessHet	0	none	0.02510100000000002	0	96	0.02510100000000002
chr16-089740636-CAAAAA-CAAAAAAAAAAA	chr16	89740636	CAAAAA	CAAAAAAAAAAA	1839526	ExcessHet	0	none	0.00944899999999999	1	96	0.00944899999999999
chr16-089740636-CAAAAA-CAAAAAAAAAAAA	chr16	89740636	CAAAAA	CAAAAAAAAAAAA	1839526	ExcessHet	0	none	0.00156899999999999	0	96	0.00156899999999999
chr16-089740636-CAAAAA-CAAAAAAAAAAAAA	chr16	89740636	CAAAAA	CAAAAAAAAAAAAA	1839526	ExcessHet	0	none	1.27e-4	1	96	1.27e-4
chr16-089740636-CAAAAA-CAAAAAAAAAAAAAA	chr16	89740636	CAAAAA	CAAAAAAAAAAAAAA	1839526	ExcessHet	0	none	9e-6	0	96	9e-6
chr16-089740636-CAAAAA-CAAAAAAAAAAAAAAA	chr16	89740636	CAAAAA	CAAAAAAAAAAAAAAA	1839526	ExcessHet	0	none	0	0	96	1e-6
chr16-089740723-C-A	chr16	89740723	C	A	1166878	PASS	0.14399	eas	0.06011900000000001	8	134	0.14399
chr16-089740825-C-G	chr16	89740825	C	G	3171183	PASS	0.16163	eas	0.089754	10	134	0.16163
chr16-089741008-A-G	chr16	89741008	A	G	355924	PASS	0.077986	sas	0.02049400000000001	2	130	0.077986
chr16-089742653-CAAAAAAAAAAA-*	chr16	89742653	CAAAAAAAAAAA	*	1403392	ExcessHet	0	none	0	0	20	1e-6
chr16-089742653-CAAAAAAAAAAA-AAAAAAAAAAAA	chr16	89742653	CAAAAAAAAAAA	AAAAAAAAAAAA	1403392	ExcessHet	0	none	6.999999999999998e-5	0	20	6.999999999999998e-5
chr16-089742653-CAAAAAAAAAAA-C	chr16	89742653	CAAAAAAAAAAA	C	1403392	ExcessHet	4.908e-5	sas	9e-6	0	20	4.908e-5
chr16-089742653-CAAAAAAAAAAA-CA	chr16	89742653	CAAAAAAAAAAA	CA	1403392	ExcessHet	0	none	0	0	20	1e-6
chr16-089742653-CAAAAAAAAAAA-CAA	chr16	89742653	CAAAAAAAAAAA	CAA	1403392	ExcessHet	0	none	9e-6	0	20	9e-6
chr16-089742653-CAAAAAAAAAAA-CAAA	chr16	89742653	CAAAAAAAAAAA	CAAA	1403392	ExcessHet	0	none	7.010000000000006e-4	0	20	7.010000000000006e-4
chr16-089742653-CAAAAAAAAAAA-CAAAA	chr16	89742653	CAAAAAAAAAAA	CAAAA	1403392	ExcessHet	0	none	0.004964	0	20	0.004964
chr16-089742653-CAAAAAAAAAAA-CAAAAA	chr16	89742653	CAAAAAAAAAAA	CAAAAA	1403392	ExcessHet	0	none	4.490000000000005e-4	0	20	4.490000000000005e-4
chr16-089742653-CAAAAAAAAAAA-CAAAAAA	chr16	89742653	CAAAAAAAAAAA	CAAAAAA	1403392	ExcessHet	0	none	3.590000000000004e-4	0	20	3.590000000000004e-4
chr16-089742653-CAAAAAAAAAAA-CAAAAAAA	chr16	89742653	CAAAAAAAAAAA	CAAAAAAA	1403392	ExcessHet	0	none	0.003185	0	20	0.003185
chr16-089742653-CAAAAAAAAAAA-CAAAAAAAA	chr16	89742653	CAAAAAAAAAAA	CAAAAAAAA	1403392	ExcessHet	0	none	0.02056400000000001	0	20	0.02056400000000001
chr16-089742653-CAAAAAAAAAAA-CAAAAAAAAA	chr16	89742653	CAAAAAAAAAAA	CAAAAAAAAA	1403392	ExcessHet	0	none	0.086106	3	20	0.086106
chr16-089742653-CAAAAAAAAAAA-CAAAAAAAAAA	chr16	89742653	CAAAAAAAAAAA	CAAAAAAAAAA	1403392	ExcessHet	0	none	0.19865	4	20	0.19865
chr16-089742653-CAAAAAAAAAAA-CAAAAAAAAAAAA	chr16	89742653	CAAAAAAAAAAA	CAAAAAAAAAAAA	1403392	ExcessHet	0	none	0.12118200000000004	1	20	0.12118200000000004
chr16-089742653-CAAAAAAAAAAA-CAAAAAAAAAAAAA	chr16	89742653	CAAAAAAAAAAA	CAAAAAAAAAAAAA	1403392	ExcessHet	0	none	0.022093	1	20	0.022093
chr16-089742653-CAAAAAAAAAAA-CAAAAAAAAAAAAAA	chr16	89742653	CAAAAAAAAAAA	CAAAAAAAAAAAAAA	1403392	ExcessHet	0	none	0.004097	1	20	0.004097
chr16-089742653-CAAAAAAAAAAA-CAAAAAAAAAAAAAAA	chr16	89742653	CAAAAAAAAAAA	CAAAAAAAAAAAAAAA	1403392	ExcessHet	0	none	0.00181199999999999	0	20	0.00181199999999999
chr16-089742653-CAAAAAAAAAAA-CAAAAAAAAAAAAAAAA	chr16	89742653	CAAAAAAAAAAA	CAAAAAAAAAAAAAAAA	1403392	ExcessHet	0	none	0.002983	0	20	0.002983
chr16-089742653-CAAAAAAAAAAA-CAAAAAAAAAAAAAAAAA	chr16	89742653	CAAAAAAAAAAA	CAAAAAAAAAAAAAAAAA	1403392	ExcessHet	0	none	0.003513	0	20	0.003513
chr16-089742653-CAAAAAAAAAAA-CAAAAAAAAAAAAAAAAAA	chr16	89742653	CAAAAAAAAAAA	CAAAAAAAAAAAAAAAAAA	1403392	ExcessHet	0	none	0.00120099999999999	0	20	0.00120099999999999
chr16-089742653-CAAAAAAAAAAA-CAAAAAAAAAAAAAAAAAAA	chr16	89742653	CAAAAAAAAAAA	CAAAAAAAAAAAAAAAAAAA	1403392	ExcessHet	0	none	2.720000000000003e-4	0	20	2.720000000000003e-4
chr16-089742653-CAAAAAAAAAAA-CAAAAAAAAAAAAAAAAAAAA	chr16	89742653	CAAAAAAAAAAA	CAAAAAAAAAAAAAAAAAAAA	1403392	ExcessHet	0	none	1.87e-4	0	20	1.87e-4
chr16-089742653-CAAAAAAAAAAA-CAAAAAAAAAAAAAAAAAAAAA	chr16	89742653	CAAAAAAAAAAA	CAAAAAAAAAAAAAAAAAAAAA	1403392	ExcessHet	0	none	2.2899999999999996e-4	0	20	2.2899999999999996e-4
chr16-089742653-CAAAAAAAAAAA-CAAAAAAAAAAAAAAAAAAAAAA	chr16	89742653	CAAAAAAAAAAA	CAAAAAAAAAAAAAAAAAAAAAA	1403392	ExcessHet	0	none	5.170000000000003e-4	0	20	5.170000000000003e-4
chr16-089742653-CAAAAAAAAAAA-CAAAAAAAAAAAAAAAAAAAAAAA	chr16	89742653	CAAAAAAAAAAA	CAAAAAAAAAAAAAAAAAAAAAAA	1403392	ExcessHet	0	none	0.00124899999999999	0	20	0.00124899999999999
chr16-089742653-CAAAAAAAAAAA-CAAAAAAAAAAAAAAAAAAAAAAAA	chr16	89742653	CAAAAAAAAAAA	CAAAAAAAAAAAAAAAAAAAAAAAA	1403392	ExcessHet	0	none	0.00156599999999999	0	20	0.00156599999999999
chr16-089742653-CAAAAAAAAAAA-CAAAAAAAAAAAAAAAAAAAAAAAAA	chr16	89742653	CAAAAAAAAAAA	CAAAAAAAAAAAAAAAAAAAAAAAAA	1403392	ExcessHet	0	none	0.00139499999999999	0	20	0.00139499999999999
chr16-089742653-CAAAAAAAAAAA-CAAAAAAAAAAAAAAAAAAAAAAAAAA	chr16	89742653	CAAAAAAAAAAA	CAAAAAAAAAAAAAAAAAAAAAAAAAA	1403392	ExcessHet	0	none	0.00110499999999999	0	20	0.00110499999999999
chr16-089742653-CAAAAAAAAAAA-CAAAAAAAAAAAAAAAAAAAAAAAAAAA	chr16	89742653	CAAAAAAAAAAA	CAAAAAAAAAAAAAAAAAAAAAAAAAAA	1403392	ExcessHet	0	none	2.93e-4	0	20	2.93e-4
chr16-089742653-CAAAAAAAAAAA-CAAAAAAAAAAAAAAAAAAAAAAAAAAAA	chr16	89742653	CAAAAAAAAAAA	CAAAAAAAAAAAAAAAAAAAAAAAAAAAA	1403392	ExcessHet	0	none	1.47e-4	0	20	1.47e-4
chr16-089742653-CAAAAAAAAAAA-CAAAAAAAAAAAAAAAAAAAAAAAAAAAAA	chr16	89742653	CAAAAAAAAAAA	CAAAAAAAAAAAAAAAAAAAAAAAAAAAAA	1403392	ExcessHet	0	none	3.6999999999999985e-5	0	20	3.6999999999999985e-5
chr16-089742653-CAAAAAAAAAAA-CAAAAAAAAAAAAAAAAAAAAAAAAAAAAAAAA	chr16	89742653	CAAAAAAAAAAA	CAAAAAAAAAAAAAAAAAAAAAAAAAAAAAAAA	1403392	ExcessHet	0	none	0	0	20	1e-6
chr16-089742653-CAAAAAAAAAAA-CAAAAAAAAAAAAAAAAAAAAAAAAAAAAAAAAAAAAAA	chr16	89742653	CAAAAAAAAAAA	CAAAAAAAAAAAAAAAAAAAAAAAAAAAAAAAAAAAAAA	1403392	ExcessHet	0	none	9e-6	0	20	9e-6
chr16-089742654-A-*	chr16	89742654	A	*	58	VQSRTrancheSNP99.80to99.90	0	none	0.3133489999999998	9	18	0.3133489999999998
chr16-089742654-A-C	chr16	89742654	A	C	58	VQSRTrancheSNP99.80to99.90	0	none	6.999999999999998e-5	0	18	6.999999999999998e-5
chr16-089742677-GTC-*	chr16	89742677	GTC	*	12575	VQSRTrancheINDEL99.50to99.90	0	none	9.390000000000004e-4	0	74	9.390000000000004e-4
chr16-089742677-GTC-ATC	chr16	89742677	GTC	ATC	12575	VQSRTrancheINDEL99.50to99.90	0	none	0.005356	0	74	0.005356
chr16-089742677-GTC-G	chr16	89742677	GTC	G	12575	VQSRTrancheINDEL99.50to99.90	2.04e-6	nfe	2.2000000000000003e-5	0	74	2.2000000000000003e-5
chr16-089742677-GTC-TTC	chr16	89742677	GTC	TTC	12575	VQSRTrancheINDEL99.50to99.90	0	none	0.002311	0	74	0.002311
chr16-089742679-C-*	chr16	89742679	C	*	2241	PASS	0	none	5.2999999999999994e-5	0	76	5.2999999999999994e-5
chr16-089742679-C-A	chr16	89742679	C	A	2241	PASS	0.0015542	nfe	0.002211	0	76	0.002211
chr16-089742679-C-G	chr16	89742679	C	G	2241	PASS	1.9582e-4	nfe	5.2999999999999994e-5	0	76	1.9582e-4
chr16-089742679-C-T	chr16	89742679	C	T	2241	PASS	4.99e-6	nfe	2.720000000000003e-4	0	76	2.720000000000003e-4
chr16-089742695-T-A	chr16	89742695	T	A	1379	VQSRTrancheSNP99.70to99.80	0.0010504	nfe	0.002385	0	66	0.002385
chr16-089742700-G-T	chr16	89742700	G	T	6672	VQSRTrancheSNP99.90to99.95	0.012165	nfe	0.00857499999999998	2	30	0.012165
chr16-089742763-C-T	chr16	89742763	C	T	1420670	PASS	0.15471	eas	0.06022300000000001	8	132	0.15471
chr16-089742911-T-C	chr16	89742911	T	C	2272506	PASS	0.21178	afr	0.101619	10	134	0.21178
chr16-089744665-GTT-G	chr16	89744665	GTT	G	1790694.97	ExcessHet	6.08e-6	nfe	9e-6	0	38	9e-6
chr16-089744665-GTT-GATT	chr16	89744665	GTT	GATT	1790694.97	ExcessHet	0	none	0	0	38	1e-6
chr16-089744665-GTT-GT	chr16	89744665	GTT	GT	1790694.97	ExcessHet	0	none	0.02641000000000001	1	38	0.02641000000000001
chr16-089744665-GTT-GTTT	chr16	89744665	GTT	GTTT	1790694.97	ExcessHet	0	none	0.2777519999999995	8	38	0.2777519999999995
chr16-089744665-GTT-GTTTT	chr16	89744665	GTT	GTTTT	1790694.97	ExcessHet	0	none	0.02316	1	38	0.02316
chr16-089744665-GTT-GTTTTT	chr16	89744665	GTT	GTTTTT	1790694.97	ExcessHet	0	none	6.090000000000004e-4	0	38	6.090000000000004e-4
chr16-089744665-GTT-GTTTTTT	chr16	89744665	GTT	GTTTTTT	1790694.97	ExcessHet	0	none	1.0799999999999996e-4	0	38	1.0799999999999996e-4
chr16-089744665-GTT-GTTTTTTT	chr16	89744665	GTT	GTTTTTTT	1790694.97	ExcessHet	0	none	2.2000000000000003e-5	0	38	2.2000000000000003e-5
chr16-089744665-GTT-GTTTTTTTTT	chr16	89744665	GTT	GTTTTTTTTT	1790694.97	ExcessHet	0	none	0	0	38	1e-6
chr16-089744677-G-*	chr16	89744677	G	*	286420	PASS	0	none	0	0	54	1e-6
chr16-089744677-G-GT	chr16	89744677	G	GT	286420	PASS	0.12577	afr	0.03097700000000001	1	54	0.12577
chr16-089744677-G-GTT	chr16	89744677	G	GTT	286420	PASS	0.037865	afr	0.005558	0	54	0.037865
chr16-089744677-G-GTTT	chr16	89744677	G	GTTT	286420	PASS	0.0012273	afr	6.999999999999998e-5	0	54	0.0012273
chr16-089744677-G-GTTTT	chr16	89744677	G	GTTTT	286420	PASS	0	none	0	0	54	1e-6
chr16-089744677-G-T	chr16	89744677	G	T	286420	PASS	0.004019	afr	0.00993299999999998	0	54	0.00993299999999998
chr16-089744686-C-A	chr16	89744686	C	A	22167	PASS	8.16e-6	nfe	1.27e-4	0	60	1.27e-4
chr16-089744686-C-G	chr16	89744686	C	G	22167	PASS	0	none	0	0	60	1e-6
chr16-089744686-C-T	chr16	89744686	C	T	22167	PASS	0.0021216	afr	0.006022	0	60	0.006022
chr16-089744743-A-G	chr16	89744743	A	G	1653367	PASS	0.20224	afr	0.099068	7	114	0.20224
chr16-089744788-T-C	chr16	89744788	T	C	12232321	PASS	0.9721	eas	0.446893	48	128	0.9721
chr16-089744801-C-T	chr16	89744801	C	T	3024789	PASS	0.15005	eas	0.092932	10	128	0.15005
chr16-089745138-A-G	chr16	89745138	A	G	2535925	PASS	0.14811	eas	0.06019900000000001	8	134	0.14811
chr16-089746443-CTG-C	chr16	89746443	CTG	C	3166535.97	PASS	0.19198	afr	0.079656	6	128	0.19198
chr16-089746522-G-A	chr16	89746522	G	A	2842608	PASS	0.09176	nfe	0.06044000000000001	10	134	0.09176
chr16-089746786-C-T	chr16	89746786	C	T	3944232	PASS	0.15217	eas	0.06030600000000001	8	134	0.15217
chr16-089748619-A-T	chr16	89748619	A	T	135661	PASS	0.0043087	nfe	0.00184199999999999	1	134	0.0043087
chr16-089748641-T-C	chr16	89748641	T	C	1981882	PASS	0.04484	nfe	0.02910600000000002	5	134	0.04484
chr16-089748744-G-A	chr16	89748744	G	A	3689913	PASS	0.08602	nfe	0.051805	8	134	0.08602
chr16-089748809-C-T	chr16	89748809	C	T	21791545	PASS	0.81061	eas	0.340299	39	134	0.81061
chr16-089748913-C-T	chr16	89748913	C	T	1739279	PASS	0.13955	eas	0.06011900000000001	8	134	0.13955
chr16-089749785-C-G	chr16	89749785	C	G	672	PASS	6.52e-6	nfe	0	1	134	6.52e-6
chr16-089749794-G-C	chr16	89749794	G	C	637	PASS	6.52e-6	nfe	0	1	134	6.52e-6
chr16-089749849-G-A	chr16	89749849	G	A	466	PASS	6.52e-6	nfe	0	1	134	6.52e-6
chr16-089749906-A-G	chr16	89749906	A	G	3055811	PASS	0.15415	eas	0.06025300000000001	8	134	0.15415
chr16-089749925-C-T	chr16	89749925	C	T	2912420	PASS	0.15411	eas	0.06030600000000001	8	134	0.15411
chr16-089749959-T-G	chr16	89749959	T	G	2625269	PASS	0.15354	eas	0.06044000000000001	8	134	0.15354
chr16-089749999-A-G	chr16	89749999	A	G	2158158	PASS	0.14686	eas	0.06036000000000001	8	134	0.14686
chr16-089750016-G-T	chr16	89750016	G	T	1838786	PASS	0.14482	eas	0.06028000000000001	8	134	0.14482
chr16-089752083-T-C	chr16	89752083	T	C	15595381	PASS	0.81835	eas	0.4170679999999996	48	130	0.81835
chr16-089752295-C-T	chr16	89752295	C	T	80589	PASS	0.0032395	sas	0.002289	1	130	0.0032395
chr16-089752324-C-G	chr16	89752324	C	G	1010441	PASS	0.080259	nfe	0.039817	7	126	0.080259
chr16-089758654-C-G	chr16	89758654	C	G	159	PASS	7.2e-7	nfe	0	1	134	1e-6
chr16-089758657-G-A	chr16	89758657	G	A	4432433	PASS	0.15866	eas	0.06036000000000001	8	134	0.15866
chr16-089758840-T-C	chr16	89758840	T	C	1635398	PASS	0.15422	eas	0.06004900000000001	6	124	0.15422
chr16-089761812-A-G	chr16	89761812	A	G	1158798	PASS	0.14892	eas	0.06052400000000001	8	120	0.14892
chr16-089762029-A-G	chr16	89762029	A	G	2680146	PASS	0.15827	eas	0.060547	8	134	0.15827
chr16-089762075-C-T	chr16	89762075	C	T	616100	PASS	0.079633	sas	0.02023100000000002	2	132	0.079633
chr16-089762076-C-T	chr16	89762076	C	T	1606101	PASS	0.15341	eas	0.06046300000000001	8	132	0.15341
chr16-089762569-GAAAAAAA-*	chr16	89762569	GAAAAAAA	*	655071	PASS	0	none	0	0	0	1e-6
chr16-089762569-GAAAAAAA-AAAAAAAA	chr16	89762569	GAAAAAAA	AAAAAAAA	655071	PASS	0	none	8.180000000000003e-4	0	0	8.180000000000003e-4
chr16-089762569-GAAAAAAA-G	chr16	89762569	GAAAAAAA	G	655071	PASS	1.639e-5	nfe	0	0	0	1.639e-5
chr16-089762569-GAAAAAAA-GA	chr16	89762569	GAAAAAAA	GA	655071	PASS	0	none	9e-6	0	0	9e-6
chr16-089762569-GAAAAAAA-GAAA	chr16	89762569	GAAAAAAA	GAAA	655071	PASS	0	none	0	0	0	1e-6
chr16-089762569-GAAAAAAA-GAAAA	chr16	89762569	GAAAAAAA	GAAAA	655071	PASS	0	none	3.3700000000000044e-4	0	0	3.3700000000000044e-4
chr16-089762569-GAAAAAAA-GAAAAA	chr16	89762569	GAAAAAAA	GAAAAA	655071	PASS	0	none	0.004196	0	0	0.004196
chr16-089762569-GAAAAAAA-GAAAAAA	chr16	89762569	GAAAAAAA	GAAAAAA	655071	PASS	0	none	0.04786600000000002	0	0	0.04786600000000002
chr16-089762569-GAAAAAAA-GAAAAAAAA	chr16	89762569	GAAAAAAA	GAAAAAAAA	655071	PASS	0	none	0.10922600000000002	0	0	0.10922600000000002
chr16-089762569-GAAAAAAA-GAAAAAAAAA	chr16	89762569	GAAAAAAA	GAAAAAAAAA	655071	PASS	0	none	0.05310800000000001	0	0	0.05310800000000001
chr16-089762569-GAAAAAAA-GAAAAAAAAAA	chr16	89762569	GAAAAAAA	GAAAAAAAAAA	655071	PASS	0	none	0.009736	0	0	0.009736
chr16-089762569-GAAAAAAA-GAAAAAAAAAAA	chr16	89762569	GAAAAAAA	GAAAAAAAAAAA	655071	PASS	0	none	0.01343899999999999	0	0	0.01343899999999999
chr16-089762569-GAAAAAAA-GAAAAAAAAAAAA	chr16	89762569	GAAAAAAA	GAAAAAAAAAAAA	655071	PASS	0	none	0.00183499999999999	0	0	0.00183499999999999
chr16-089762569-GAAAAAAA-GAAAAAAAAAAAAA	chr16	89762569	GAAAAAAA	GAAAAAAAAAAAAA	655071	PASS	0	none	2.2899999999999996e-4	0	0	2.2899999999999996e-4
chr16-089762569-GAAAAAAA-GAAAAAAAAAAAAAA	chr16	89762569	GAAAAAAA	GAAAAAAAAAAAAAA	655071	PASS	0	none	2.2000000000000003e-5	0	0	2.2000000000000003e-5
chr16-089762569-GAAAAAAA-GAAAAAAAAAAAAAAAA	chr16	89762569	GAAAAAAA	GAAAAAAAAAAAAAAAA	655071	PASS	0	none	0	0	0	1e-6
chr16-089762569-GAAAAAAA-GAAAAAAAAAAAAAAAAA	chr16	89762569	GAAAAAAA	GAAAAAAAAAAAAAAAAA	655071	PASS	0	none	5.2999999999999994e-5	0	0	5.2999999999999994e-5
chr16-089762569-GAAAAAAA-GAAAAAAAAAAAAAAAAAAA	chr16	89762569	GAAAAAAA	GAAAAAAAAAAAAAAAAAAA	655071	PASS	0	none	9e-6	0	0	9e-6
chr16-089762788-G-A	chr16	89762788	G	A	508335	PASS	0	none	9e-6	0	0	9e-6
chr16-089762788-G-C	chr16	89762788	G	C	508335	PASS	0.21259	eas	0.03952200000000001	0	0	0.21259
chr16-089762793-G-C	chr16	89762793	G	C	2895199	PASS	0.75123	eas	0.23312400000000005	0	0	0.75123
chr16-089762868-C-T	chr16	89762868	C	T	364	PASS	6.785e-5	afr	1.0699999999999996e-4	0	0	1.0699999999999996e-4
chr16-089764835-C-A	chr16	89764835	C	A	4449270	PASS	0.15893	eas	0.06028000000000001	8	134	0.15893
chr16-089765010-C-G	chr16	89765010	C	G	25706	PASS	4.4606e-4	nfe	1.6699999999999994e-4	1	134	4.4606e-4
chr16-089765017-G-C	chr16	89765017	G	C	874	PASS	3.545e-5	nfe	0	1	134	3.545e-5
chr16-089765102-C-*	chr16	89765102	C	*	10212246	PASS	0	none	9e-6	0	132	9e-6
chr16-089765102-C-A	chr16	89765102	C	A	10212246	PASS	0.26465	mid	0.169831	31	132	0.26465
chr16-089765112-A-T	chr16	89765112	A	T	3709063	PASS	0.15865	eas	0.06044000000000001	8	134	0.15865
chr16-089765150-C-T	chr16	89765150	C	T	2892848	PASS	0.15638	eas	0.06038700000000001	8	134	0.15638
chr16-089765217-T-C	chr16	89765217	T	C	198	PASS	7e-7	nfe	2.2000000000000003e-5	0	98	2.2000000000000003e-5
chr16-089765217-T-G	chr16	89765217	T	G	198	PASS	0	none	0	0	98	1e-6
chr16-089767168-G-C	chr16	89767168	G	C	500235	PASS	0.031422	sas	0.01052899999999999	2	134	0.031422
chr16-089767307-G-C	chr16	89767307	G	C	335281	PASS	0.040424	sas	0.01008499999999999	1	134	0.040424
chr16-089767366-C-*	chr16	89767366	C	*	9403026	PASS	0	none	0	0	126	1e-6
chr16-089767366-C-G	chr16	89767366	C	G	9403026	PASS	0.97066	eas	0.4358099999999999	44	126	0.97066
chr16-089769915-C-T	chr16	89769915	C	T	32885695	PASS	0.97229	eas	0.395972	40	134	0.97229
chr16-089769950-C-T	chr16	89769950	C	T	78116	PASS	0.0017117	nfe	7.740000000000004e-4	1	134	0.0017117
chr16-089770099-T-C	chr16	89770099	T	C	102622418	PASS	0.9915	eas	0.9636300000000008	125	134	0.9915
chr16-089770339-G-A	chr16	89770339	G	A	1128	PASS	1.213e-5	afr	0	1	134	1.213e-5
chr16-089770373-G-A	chr16	89770373	G	A	23673073	PASS	0.97105	eas	0.4388529999999999	47	134	0.97105
chr16-089770457-A-G	chr16	89770457	A	G	26696452	PASS	0.97103	eas	0.4387989999999999	47	134	0.97103
chr16-089770464-T-C	chr16	89770464	T	C	27291963	PASS	0.97121	eas	0.4365809999999999	47	134	0.97121
chr16-089770491-T-C	chr16	89770491	T	C	3787366	PASS	0.10004	nfe	0.07897200000000001	12	134	0.10004
chr16-089770491-T-G	chr16	89770491	T	G	3787366	PASS	0	none	9e-6	0	134	9e-6
chr16-089770711-CCA-C	chr16	89770711	CCA	C	19660.97	PASS	1.5825e-4	mid	3.3800000000000046e-4	1	134	3.3800000000000046e-4
chr16-089770713-A-*	chr16	89770713	A	*	4793	PASS	0	none	3.3800000000000046e-4	1	134	3.3800000000000046e-4
chr16-089770713-A-G	chr16	89770713	A	G	4793	PASS	6.339e-5	sas	5.2999999999999994e-5	0	134	6.339e-5
chr16-089771543-T-C	chr16	89771543	T	C	1059561	PASS	0.15516	eas	0.05952700000000002	7	132	0.15516
chr16-089771670-A-C	chr16	89771670	A	C	16399123	PASS	0	none	9e-6	0	134	9e-6
chr16-089771670-A-G	chr16	89771670	A	G	16399123	PASS	0.80959	eas	0.35859199999999986	40	134	0.80959
chr16-089771678-C-A	chr16	89771678	C	A	1303159	PASS	0.036307	mid	0.02833600000000001	11	134	0.036307
chr16-089773229-C-A	chr16	89773229	C	A	1875529	PASS	0.15272	eas	0.06044000000000001	8	134	0.15272
chr16-089773358-G-C	chr16	89773358	G	C	2453631	PASS	0.1598	eas	0.060681	8	134	0.1598
chr16-089773446-T-C	chr16	89773446	T	C	1547127	PASS	0.14744	eas	0.06062700000000001	8	134	0.14744
chr16-089775621-C-G	chr16	89775621	C	G	5684137	PASS	0.81551	eas	0.3407279999999993	35	122	0.81551
chr16-089775812-T-C	chr16	89775812	T	C	39936	PASS	0.0028093	nfe	0.00130199999999999	1	134	0.0028093
chr16-089775966-T-G	chr16	89775966	T	G	2400363	PASS	0.96904	eas	0.3779859999999996	24	62	0.96904
chr16-089778362-A-C	chr16	89778362	A	C	5155	PASS	9.8842e-4	nfe	5.160000000000003e-4	0	0	9.8842e-4
chr16-089778464-TAAAAAA-*	chr16	89778464	TAAAAAA	*	940741	VQSRTrancheINDEL95.00to96.00	0	none	9e-6	0	0	9e-6
chr16-089778464-TAAAAAA-AAAAAAA	chr16	89778464	TAAAAAA	AAAAAAA	940741	VQSRTrancheINDEL95.00to96.00	0	none	1.0699999999999996e-4	0	0	1.0699999999999996e-4
chr16-089778464-TAAAAAA-CAAAAAA	chr16	89778464	TAAAAAA	CAAAAAA	940741	VQSRTrancheINDEL95.00to96.00	0	none	0	0	0	1e-6
chr16-089778464-TAAAAAA-T	chr16	89778464	TAAAAAA	T	940741	VQSRTrancheINDEL95.00to96.00	3.845e-5	sas	5.2999999999999994e-5	0	0	5.2999999999999994e-5
chr16-089778464-TAAAAAA-TA	chr16	89778464	TAAAAAA	TA	940741	VQSRTrancheINDEL95.00to96.00	0	none	4.940000000000003e-4	0	0	4.940000000000003e-4
chr16-089778464-TAAAAAA-TAA	chr16	89778464	TAAAAAA	TAA	940741	VQSRTrancheINDEL95.00to96.00	0	none	0.002731	0	0	0.002731
chr16-089778464-TAAAAAA-TAAA	chr16	89778464	TAAAAAA	TAAA	940741	VQSRTrancheINDEL95.00to96.00	0	none	0.012942	0	0	0.012942
chr16-089778464-TAAAAAA-TAAAA	chr16	89778464	TAAAAAA	TAAAA	940741	VQSRTrancheINDEL95.00to96.00	0	none	0.05944700000000001	0	0	0.05944700000000001
chr16-089778464-TAAAAAA-TAAAAA	chr16	89778464	TAAAAAA	TAAAAA	940741	VQSRTrancheINDEL95.00to96.00	0	none	0.16973300000000002	0	0	0.16973300000000002
chr16-089778464-TAAAAAA-TAAAAAAA	chr16	89778464	TAAAAAA	TAAAAAAA	940741	VQSRTrancheINDEL95.00to96.00	0	none	0.07924600000000001	0	0	0.07924600000000001
chr16-089778464-TAAAAAA-TAAAAAAAA	chr16	89778464	TAAAAAA	TAAAAAAAA	940741	VQSRTrancheINDEL95.00to96.00	0	none	0.02021100000000001	0	0	0.02021100000000001
chr16-089778464-TAAAAAA-TAAAAAAAAA	chr16	89778464	TAAAAAA	TAAAAAAAAA	940741	VQSRTrancheINDEL95.00to96.00	0	none	0.004069	0	0	0.004069
chr16-089778464-TAAAAAA-TAAAAAAAAAA	chr16	89778464	TAAAAAA	TAAAAAAAAAA	940741	VQSRTrancheINDEL95.00to96.00	0	none	9.839999999999994e-4	0	0	9.839999999999994e-4
chr16-089778464-TAAAAAA-TAAAAAAAAAAA	chr16	89778464	TAAAAAA	TAAAAAAAAAAA	940741	VQSRTrancheINDEL95.00to96.00	0	none	1.87e-4	0	0	1.87e-4
chr16-089778464-TAAAAAA-TAAAAAAAAAAAA	chr16	89778464	TAAAAAA	TAAAAAAAAAAAA	940741	VQSRTrancheINDEL95.00to96.00	0	none	9e-6	0	0	9e-6
chr16-089778464-TAAAAAA-TAAAAAAAAAAAAA	chr16	89778464	TAAAAAA	TAAAAAAAAAAAAA	940741	VQSRTrancheINDEL95.00to96.00	0	none	0	0	0	1e-6
chr16-089778465-A-*	chr16	89778465	A	*	413	PASS	0	none	0.236927	0	2	0.236927
chr16-089778465-A-T	chr16	89778465	A	T	413	PASS	0	none	6.999999999999998e-5	0	2	6.999999999999998e-5
chr16-089778479-A-ACACACCC	chr16	89778479	A	ACACACCC	8761	PASS	0	none	0	0	14	1e-6
chr16-089778479-A-ACACCC	chr16	89778479	A	ACACCC	8761	PASS	0	none	0	0	14	1e-6
chr16-089778479-A-G	chr16	89778479	A	G	8761	PASS	0.0046772	sas	5.620000000000005e-4	0	14	0.0046772
chr16-089778658-G-*	chr16	89778658	G	*	155458	VQSRTrancheSNP99.80to99.90	0	none	0.016434	0	18	0.016434
chr16-089778658-G-A	chr16	89778658	G	A	155458	VQSRTrancheSNP99.80to99.90	0.18276	amr	0.02196	0	18	0.18276
chr16-089778658-G-C	chr16	89778658	G	C	155458	VQSRTrancheSNP99.80to99.90	2.203e-5	nfe	3.6999999999999985e-5	0	18	3.6999999999999985e-5
chr16-089778658-G-T	chr16	89778658	G	T	155458	VQSRTrancheSNP99.80to99.90	0.027613	nfe	0.004964	0	18	0.027613
chr16-089778682-T-A	chr16	89778682	T	A	4735	VQSRTrancheSNP99.90to99.95	0.0021135	nfe	0.004329	0	44	0.004329
chr16-089778702-A-T	chr16	89778702	A	T	9084890	PASS	0.97117	eas	0.4321539999999998	48	130	0.97117
chr16-089778703-T-A	chr16	89778703	T	A	1083054	PASS	6e-7	nfe	5.2999999999999994e-5	0	94	5.2999999999999994e-5
chr16-089778703-T-C	chr16	89778703	T	C	1083054	PASS	0.076413	nfe	0.05295000000000001	8	94	0.076413
chr16-089778770-T-TAC	chr16	89778770	T	TAC	2937612.97	PASS	0.1574	eas	0.06062700000000001	8	134	0.1574
chr16-089778786-A-G	chr16	89778786	A	G	20734081	PASS	0.97186	eas	0.4355539999999999	48	134	0.97186
chr16-089778789-G-A	chr16	89778789	G	A	276179	PASS	0.0072641	nfe	0.005005	1	134	0.0072641
chr16-089778879-A-G	chr16	89778879	A	G	4040338	PASS	0.1613	eas	0.060681	8	134	0.1613
chr16-089779787-A-*	chr16	89779787	A	*	18509950	PASS	0	none	5.2999999999999994e-5	0	134	5.2999999999999994e-5
chr16-089779787-A-G	chr16	89779787	A	G	18509950	PASS	0.97152	eas	0.43441799999999986	49	134	0.97152
chr16-089779989-A-G	chr16	89779989	A	G	1476783	PASS	0.081478	sas	0.02295500000000001	2	134	0.081478
chr16-089780067-C-A	chr16	89780067	C	A	411	PASS	6.103e-5	nfe	3.3700000000000044e-4	0	60	3.3700000000000044e-4
chr16-089780075-G-T	chr16	89780075	G	T	239	PASS	2.307e-5	nfe	2.2899999999999996e-4	0	60	2.2899999999999996e-4
chr16-089780087-A-T	chr16	89780087	A	T	369	PASS	1.1708e-4	mid	3.600000000000004e-4	2	62	3.600000000000004e-4
chr16-089782820-G-A	chr16	89782820	G	A	54217	PASS	0.0013123	amr	2.2000000000000003e-5	0	134	0.0013123
chr16-089782820-G-C	chr16	89782820	G	C	54217	PASS	0.0025595	nfe	9.160000000000004e-4	1	134	0.0025595
chr16-089783072-C-T	chr16	89783072	C	T	36350055	PASS	0.8374	eas	0.4467219999999999	53	134	0.8374
chr16-089783175-C-T	chr16	89783175	C	T	18817307	PASS	0.82073	eas	0.3752999999999996	41	132	0.82073
chr16-089783221-T-A	chr16	89783221	T	A	13798905	PASS	0.97051	eas	0.43374599999999985	49	132	0.97051
chr16-089784708-TGGGGAAGGGGAA-T	chr16	89784708	TGGGGAAGGGGAA	T	2388636.97	PASS	0.14854	eas	0.06016600000000001	8	130	0.14854
chr16-089784708-TGGGGAAGGGGAA-TGGGGAA	chr16	89784708	TGGGGAAGGGGAA	TGGGGAA	2388636.97	PASS	0	none	0.00174299999999999	1	130	0.00174299999999999
chr16-089784708-TGGGGAAGGGGAA-TGGGGAAGGGGAAGGGGAA	chr16	89784708	TGGGGAAGGGGAA	TGGGGAAGGGGAAGGGGAA	2388636.97	PASS	0	none	7.099999999999998e-5	0	130	7.099999999999998e-5
chr16-089784708-TGGGGAAGGGGAA-TGGGGAAGGGGAAGGGGAAGGGGAA	chr16	89784708	TGGGGAAGGGGAA	TGGGGAAGGGGAAGGGGAAGGGGAA	2388636.97	PASS	0	none	4.270000000000005e-4	0	130	4.270000000000005e-4
chr16-089784710-G-*	chr16	89784710	G	*	3976	PASS	0	none	0.06225200000000001	9	130	0.06225200000000001
chr16-089784710-G-C	chr16	89784710	G	C	3976	PASS	3.635e-5	amr	2.2000000000000003e-5	0	130	3.635e-5
chr16-089784715-G-*	chr16	89784715	G	*	1424	PASS	0	none	0.06027600000000001	8	132	0.06027600000000001
chr16-089784715-G-A	chr16	89784715	G	A	1424	PASS	0	none	0	0	132	1e-6
chr16-089784771-C-T	chr16	89784771	C	T	2626735	PASS	0.1511	eas	0.06030600000000001	8	134	0.1511
chr16-089784787-G-C	chr16	89784787	G	C	1109268	PASS	0.085091	sas	0.021922	2	132	0.085091
chr16-089784971-G-A	chr16	89784971	G	A	357624	PASS	0.099327	afr	0.00828799999999999	1	134	0.099327
chr16-089790961-C-T	chr16	89790961	C	T	968050	PASS	0.73095	eas	0.224335	0	0	0.73095
chr16-089790999-T-G	chr16	89790999	T	G	45	PASS	0	none	6.999999999999998e-5	0	0	6.999999999999998e-5
chr16-089791005-TTGTGTGTGTG-*	chr16	89791005	TTGTGTGTGTG	*	93624	PASS	0	none	9e-6	0	0	9e-6
chr16-089791005-TTGTGTGTGTG-GTGTGTGTGTG	chr16	89791005	TTGTGTGTGTG	GTGTGTGTGTG	93624	PASS	0	none	3.6999999999999985e-5	0	0	3.6999999999999985e-5
chr16-089791005-TTGTGTGTGTG-T	chr16	89791005	TTGTGTGTGTG	T	93624	PASS	0	none	0	0	0	1e-6
chr16-089791005-TTGTGTGTGTG-TTG	chr16	89791005	TTGTGTGTGTG	TTG	93624	PASS	0	none	2.2000000000000003e-5	0	0	2.2000000000000003e-5
chr16-089791005-TTGTGTGTGTG-TTGTG	chr16	89791005	TTGTGTGTGTG	TTGTG	93624	PASS	0	none	1.47e-4	0	0	1.47e-4
chr16-089791005-TTGTGTGTGTG-TTGTGTG	chr16	89791005	TTGTGTGTGTG	TTGTGTG	93624	PASS	0	none	0.005064	0	0	0.005064
chr16-089791005-TTGTGTGTGTG-TTGTGTGTG	chr16	89791005	TTGTGTGTGTG	TTGTGTGTG	93624	PASS	0	none	0.01708200000000001	0	0	0.01708200000000001
chr16-089791005-TTGTGTGTGTG-TTGTGTGTGTGTG	chr16	89791005	TTGTGTGTGTG	TTGTGTGTGTGTG	93624	PASS	0	none	0.014748	0	0	0.014748
chr16-089791005-TTGTGTGTGTG-TTGTGTGTGTGTGTG	chr16	89791005	TTGTGTGTGTG	TTGTGTGTGTGTGTG	93624	PASS	0	none	2.08e-4	0	0	2.08e-4
chr16-089791019-GTGTGTTTTTTTTTTT-*	chr16	89791019	GTGTGTTTTTTTTTTT	*	25532.97	VQSRTrancheINDEL99.50to99.90	0	none	1.27e-4	0	2	1.27e-4
chr16-089791019-GTGTGTTTTTTTTTTT-G	chr16	89791019	GTGTGTTTTTTTTTTT	G	25532.97	VQSRTrancheINDEL99.50to99.90	0	none	9e-6	0	2	9e-6
chr16-089791019-GTGTGTTTTTTTTTTT-GT	chr16	89791019	GTGTGTTTTTTTTTTT	GT	25532.97	VQSRTrancheINDEL99.50to99.90	0	none	8.9e-5	0	2	8.9e-5
chr16-089791019-GTGTGTTTTTTTTTTT-GTT	chr16	89791019	GTGTGTTTTTTTTTTT	GTT	25532.97	VQSRTrancheINDEL99.50to99.90	0	none	3.810000000000003e-4	0	2	3.810000000000003e-4
chr16-089791019-GTGTGTTTTTTTTTTT-GTTT	chr16	89791019	GTGTGTTTTTTTTTTT	GTTT	25532.97	VQSRTrancheINDEL99.50to99.90	0	none	6.780000000000002e-4	0	2	6.780000000000002e-4
chr16-089791019-GTGTGTTTTTTTTTTT-GTTTT	chr16	89791019	GTGTGTTTTTTTTTTT	GTTTT	25532.97	VQSRTrancheINDEL99.50to99.90	0	none	0.00158999999999999	0	2	0.00158999999999999
chr16-089791019-GTGTGTTTTTTTTTTT-GTTTTT	chr16	89791019	GTGTGTTTTTTTTTTT	GTTTTT	25532.97	VQSRTrancheINDEL99.50to99.90	0	none	0.003486	0	2	0.003486
chr16-089791019-GTGTGTTTTTTTTTTT-GTTTTTT	chr16	89791019	GTGTGTTTTTTTTTTT	GTTTTTT	25532.97	VQSRTrancheINDEL99.50to99.90	0	none	6.550000000000003e-4	0	2	6.550000000000003e-4
chr16-089791019-GTGTGTTTTTTTTTTT-GTTTTTTT	chr16	89791019	GTGTGTTTTTTTTTTT	GTTTTTTT	25532.97	VQSRTrancheINDEL99.50to99.90	0	none	6.999999999999998e-5	0	2	6.999999999999998e-5
chr16-089791019-GTGTGTTTTTTTTTTT-GTTTTTTTT	chr16	89791019	GTGTGTTTTTTTTTTT	GTTTTTTTT	25532.97	VQSRTrancheINDEL99.50to99.90	0	none	5.2999999999999994e-5	0	2	5.2999999999999994e-5
chr16-089791019-GTGTGTTTTTTTTTTT-GTTTTTTTTT	chr16	89791019	GTGTGTTTTTTTTTTT	GTTTTTTTTT	25532.97	VQSRTrancheINDEL99.50to99.90	0	none	2.2000000000000003e-5	0	2	2.2000000000000003e-5
chr16-089791019-GTGTGTTTTTTTTTTT-GTTTTTTTTTT	chr16	89791019	GTGTGTTTTTTTTTTT	GTTTTTTTTTT	25532.97	VQSRTrancheINDEL99.50to99.90	0	none	0	0	2	1e-6
chr16-089791020-TGTG-*	chr16	89791020	TGTG	*	2755	PASS	0	none	0.00833499999999999	0	0	0.00833499999999999
chr16-089791020-TGTG-GGTG	chr16	89791020	TGTG	GGTG	2755	PASS	0	none	2.2000000000000003e-5	0	0	2.2000000000000003e-5
chr16-089791020-TGTG-T	chr16	89791020	TGTG	T	2755	PASS	7.9455e-4	sas	4.260000000000005e-4	0	0	7.9455e-4
chr16-089791020-TGTG-TTG	chr16	89791020	TGTG	TTG	2755	PASS	0	none	3.6999999999999985e-5	0	0	3.6999999999999985e-5
chr16-089791021-GTGTTTTTTTTTTTTTT-*	chr16	89791021	GTGTTTTTTTTTTTTTT	*	48706.97	PASS	0	none	0.00877899999999999	0	0	0.00877899999999999
chr16-089791021-GTGTTTTTTTTTTTTTT-G	chr16	89791021	GTGTTTTTTTTTTTTTT	G	48706.97	PASS	0	none	3.6999999999999985e-5	0	0	3.6999999999999985e-5
chr16-089791021-GTGTTTTTTTTTTTTTT-GGTTTTTTTTTTTTTT	chr16	89791021	GTGTTTTTTTTTTTTTT	GGTTTTTTTTTTTTTT	48706.97	PASS	0	none	2.2000000000000003e-5	0	0	2.2000000000000003e-5
chr16-089791021-GTGTTTTTTTTTTTTTT-GTGTGTTGTTTTTTTTTTTTTT	chr16	89791021	GTGTTTTTTTTTTTTTT	GTGTGTTGTTTTTTTTTTTTTT	48706.97	PASS	0	none	2.2000000000000003e-5	0	0	2.2000000000000003e-5
chr16-089791021-GTGTTTTTTTTTTTTTT-GTGTTGTTTTTTTTTTTTTT	chr16	89791021	GTGTTTTTTTTTTTTTT	GTGTTGTTTTTTTTTTTTTT	48706.97	PASS	0	none	0.00984399999999998	0	0	0.00984399999999998
chr16-089791021-GTGTTTTTTTTTTTTTT-GTTGTTTTTTTTTTTTTT	chr16	89791021	GTGTTTTTTTTTTTTTT	GTTGTTTTTTTTTTTTTT	48706.97	PASS	0	none	4.710000000000004e-4	0	0	4.710000000000004e-4
chr16-089791021-GTGTTTTTTTTTTTTTT-GTTTGTTTTTTTTTTTTTT	chr16	89791021	GTGTTTTTTTTTTTTTT	GTTTGTTTTTTTTTTTTTT	48706.97	PASS	0	none	2.2000000000000003e-5	0	0	2.2000000000000003e-5
chr16-089791021-GTGTTTTTTTTTTTTTT-GTTTT	chr16	89791021	GTGTTTTTTTTTTTTTT	GTTTT	48706.97	PASS	0	none	9e-6	0	0	9e-6
chr16-089791021-GTGTTTTTTTTTTTTTT-GTTTTT	chr16	89791021	GTGTTTTTTTTTTTTTT	GTTTTT	48706.97	PASS	0	none	9e-6	0	0	9e-6
chr16-089791021-GTGTTTTTTTTTTTTTT-GTTTTTGTTTTTTTTTTTTTT	chr16	89791021	GTGTTTTTTTTTTTTTT	GTTTTTGTTTTTTTTTTTTTT	48706.97	PASS	0	none	9e-6	0	0	9e-6
chr16-089791021-GTGTTTTTTTTTTTTTT-GTTTTTT	chr16	89791021	GTGTTTTTTTTTTTTTT	GTTTTTT	48706.97	PASS	0	none	1.27e-4	0	0	1.27e-4
chr16-089791021-GTGTTTTTTTTTTTTTT-GTTTTTTT	chr16	89791021	GTGTTTTTTTTTTTTTT	GTTTTTTT	48706.97	PASS	0	none	9e-6	0	0	9e-6
chr16-089791021-GTGTTTTTTTTTTTTTT-GTTTTTTTGTTTTTTTTTTTTTT	chr16	89791021	GTGTTTTTTTTTTTTTT	GTTTTTTTGTTTTTTTTTTTTTT	48706.97	PASS	0	none	0	0	0	1e-6
chr16-089791021-GTGTTTTTTTTTTTTTT-GTTTTTTTT	chr16	89791021	GTGTTTTTTTTTTTTTT	GTTTTTTTT	48706.97	PASS	0	none	3.6999999999999985e-5	0	0	3.6999999999999985e-5
chr16-089791021-GTGTTTTTTTTTTTTTT-GTTTTTTTTT	chr16	89791021	GTGTTTTTTTTTTTTTT	GTTTTTTTTT	48706.97	PASS	0	none	8.9e-5	0	0	8.9e-5
chr16-089791021-GTGTTTTTTTTTTTTTT-GTTTTTTTTTGTTTTTTTTTTTTTT	chr16	89791021	GTGTTTTTTTTTTTTTT	GTTTTTTTTTGTTTTTTTTTTTTTT	48706.97	PASS	0	none	2.2000000000000003e-5	0	0	2.2000000000000003e-5
chr16-089791021-GTGTTTTTTTTTTTTTT-GTTTTTTTTTT	chr16	89791021	GTGTTTTTTTTTTTTTT	GTTTTTTTTTT	48706.97	PASS	0	none	2.500000000000001e-4	0	0	2.500000000000001e-4
chr16-089791021-GTGTTTTTTTTTTTTTT-GTTTTTTTTTTGTTTTTTTTTTTTTT	chr16	89791021	GTGTTTTTTTTTTTTTT	GTTTTTTTTTTGTTTTTTTTTTTTTT	48706.97	PASS	0	none	0	0	0	1e-6
chr16-089791021-GTGTTTTTTTTTTTTTT-GTTTTTTTTTTT	chr16	89791021	GTGTTTTTTTTTTTTTT	GTTTTTTTTTTT	48706.97	PASS	0	none	5.850000000000005e-4	0	0	5.850000000000005e-4
chr16-089791021-GTGTTTTTTTTTTTTTT-GTTTTTTTTTTTGTTTTTTTTTTTTTT	chr16	89791021	GTGTTTTTTTTTTTTTT	GTTTTTTTTTTTGTTTTTTTTTTTTTT	48706.97	PASS	0	none	0	0	0	1e-6
chr16-089791021-GTGTTTTTTTTTTTTTT-GTTTTTTTTTTTT	chr16	89791021	GTGTTTTTTTTTTTTTT	GTTTTTTTTTTTT	48706.97	PASS	0	none	7.950000000000004e-4	0	0	7.950000000000004e-4
chr16-089791021-GTGTTTTTTTTTTTTTT-GTTTTTTTTTTTTT	chr16	89791021	GTGTTTTTTTTTTTTTT	GTTTTTTTTTTTTT	48706.97	PASS	0	none	0.00127299999999999	0	0	0.00127299999999999
chr16-089791021-GTGTTTTTTTTTTTTTT-GTTTTTTTTTTTTTTTTTTTGTTTTTTTTTTTTTT	chr16	89791021	GTGTTTTTTTTTTTTTT	GTTTTTTTTTTTTTTTTTTTGTTTTTTTTTTTTTT	48706.97	PASS	0	none	0	0	0	1e-6
chr16-089791021-GTGTTTTTTTTTTTTTT-GTTTTTTTTTTTTTTTTTTTTTTTGTTTTTTTTTTTTTT	chr16	89791021	GTGTTTTTTTTTTTTTT	GTTTTTTTTTTTTTTTTTTTTTTTGTTTTTTTTTTTTTT	48706.97	PASS	0	none	9e-6	0	0	9e-6
chr16-089791022-TG-*	chr16	89791022	TG	*	753	PASS	0	none	0.01336299999999999	0	2	0.01336299999999999
chr16-089791022-TG-GG	chr16	89791022	TG	GG	753	PASS	0	none	9e-6	0	2	9e-6
chr16-089791022-TG-T	chr16	89791022	TG	T	753	PASS	0.0019429	afr	0.00107999999999999	0	2	0.0019429
chr16-089791023-GTTTTTTTTTTT-*	chr16	89791023	GTTTTTTTTTTT	*	258883	VQSRTrancheINDEL95.00to96.00	0	none	0.01397199999999998	0	0	0.01397199999999998
chr16-089791023-GTTTTTTTTTTT-G	chr16	89791023	GTTTTTTTTTTT	G	258883	VQSRTrancheINDEL95.00to96.00	1.866e-5	nfe	9e-6	0	0	1.866e-5
chr16-089791023-GTTTTTTTTTTT-GGTTTTTTTTTTTTT	chr16	89791023	GTTTTTTTTTTT	GGTTTTTTTTTTTTT	258883	VQSRTrancheINDEL95.00to96.00	0	none	0	0	0	1e-6
chr16-089791023-GTTTTTTTTTTT-GT	chr16	89791023	GTTTTTTTTTTT	GT	258883	VQSRTrancheINDEL95.00to96.00	0	none	3.6999999999999985e-5	0	0	3.6999999999999985e-5
chr16-089791023-GTTTTTTTTTTT-GTGTTTTTTTTTTTT	chr16	89791023	GTTTTTTTTTTT	GTGTTTTTTTTTTTT	258883	VQSRTrancheINDEL95.00to96.00	0	none	4.0400000000000006e-4	0	0	4.0400000000000006e-4
chr16-089791023-GTTTTTTTTTTT-GTGTTTTTTTTTTTTT	chr16	89791023	GTTTTTTTTTTT	GTGTTTTTTTTTTTTT	258883	VQSRTrancheINDEL95.00to96.00	0	none	2.93e-4	0	0	2.93e-4
chr16-089791023-GTTTTTTTTTTT-GTGTTTTTTTTTTTTTT	chr16	89791023	GTTTTTTTTTTT	GTGTTTTTTTTTTTTTT	258883	VQSRTrancheINDEL95.00to96.00	0	none	8.9e-5	0	0	8.9e-5
chr16-089791023-GTTTTTTTTTTT-GTGTTTTTTTTTTTTTTT	chr16	89791023	GTTTTTTTTTTT	GTGTTTTTTTTTTTTTTT	258883	VQSRTrancheINDEL95.00to96.00	0	none	1.0799999999999996e-4	0	0	1.0799999999999996e-4
chr16-089791023-GTTTTTTTTTTT-GTGTTTTTTTTTTTTTTTT	chr16	89791023	GTTTTTTTTTTT	GTGTTTTTTTTTTTTTTTT	258883	VQSRTrancheINDEL95.00to96.00	0	none	9e-6	0	0	9e-6
chr16-089791023-GTTTTTTTTTTT-GTGTTTTTTTTTTTTTTTTTT	chr16	89791023	GTTTTTTTTTTT	GTGTTTTTTTTTTTTTTTTTT	258883	VQSRTrancheINDEL95.00to96.00	0	none	0	0	0	1e-6
chr16-089791023-GTTTTTTTTTTT-GTGTTTTTTTTTTTTTTTTTTT	chr16	89791023	GTTTTTTTTTTT	GTGTTTTTTTTTTTTTTTTTTT	258883	VQSRTrancheINDEL95.00to96.00	0	none	9e-6	0	0	9e-6
chr16-089791023-GTTTTTTTTTTT-GTGTTTTTTTTTTTTTTTTTTTT	chr16	89791023	GTTTTTTTTTTT	GTGTTTTTTTTTTTTTTTTTTTT	258883	VQSRTrancheINDEL95.00to96.00	0	none	9e-6	0	0	9e-6
chr16-089791023-GTTTTTTTTTTT-GTGTTTTTTTTTTTTTTTTTTTTT	chr16	89791023	GTTTTTTTTTTT	GTGTTTTTTTTTTTTTTTTTTTTT	258883	VQSRTrancheINDEL95.00to96.00	0	none	9e-6	0	0	9e-6
chr16-089791023-GTTTTTTTTTTT-GTGTTTTTTTTTTTTTTTTTTTTTT	chr16	89791023	GTTTTTTTTTTT	GTGTTTTTTTTTTTTTTTTTTTTTT	258883	VQSRTrancheINDEL95.00to96.00	0	none	0	0	0	1e-6
chr16-089791023-GTTTTTTTTTTT-GTGTTTTTTTTTTTTTTTTTTTTTTT	chr16	89791023	GTTTTTTTTTTT	GTGTTTTTTTTTTTTTTTTTTTTTTT	258883	VQSRTrancheINDEL95.00to96.00	0	none	9e-6	0	0	9e-6
chr16-089791023-GTTTTTTTTTTT-GTGTTTTTTTTTTTTTTTTTTTTTTTTTTTTTTTTT	chr16	89791023	GTTTTTTTTTTT	GTGTTTTTTTTTTTTTTTTTTTTTTTTTTTTTTTTT	258883	VQSRTrancheINDEL95.00to96.00	0	none	0	0	0	1e-6
chr16-089791023-GTTTTTTTTTTT-GTT	chr16	89791023	GTTTTTTTTTTT	GTT	258883	VQSRTrancheINDEL95.00to96.00	0	none	8.9e-5	0	0	8.9e-5
chr16-089791023-GTTTTTTTTTTT-GTTGTTTTTTTTTTTT	chr16	89791023	GTTTTTTTTTTT	GTTGTTTTTTTTTTTT	258883	VQSRTrancheINDEL95.00to96.00	0	none	2.2000000000000003e-5	0	0	2.2000000000000003e-5
chr16-089791023-GTTTTTTTTTTT-GTTGTTTTTTTTTTTTT	chr16	89791023	GTTTTTTTTTTT	GTTGTTTTTTTTTTTTT	258883	VQSRTrancheINDEL95.00to96.00	0	none	9e-6	0	0	9e-6
chr16-089791023-GTTTTTTTTTTT-GTTGTTTTTTTTTTTTTT	chr16	89791023	GTTTTTTTTTTT	GTTGTTTTTTTTTTTTTT	258883	VQSRTrancheINDEL95.00to96.00	0	none	0	0	0	1e-6
chr16-089791023-GTTTTTTTTTTT-GTTGTTTTTTTTTTTTTTTT	chr16	89791023	GTTTTTTTTTTT	GTTGTTTTTTTTTTTTTTTT	258883	VQSRTrancheINDEL95.00to96.00	0	none	0	0	0	1e-6
chr16-089791023-GTTTTTTTTTTT-GTTGTTTTTTTTTTTTTTTTTTTTTT	chr16	89791023	GTTTTTTTTTTT	GTTGTTTTTTTTTTTTTTTTTTTTTT	258883	VQSRTrancheINDEL95.00to96.00	0	none	0	0	0	1e-6
chr16-089791023-GTTTTTTTTTTT-GTTT	chr16	89791023	GTTTTTTTTTTT	GTTT	258883	VQSRTrancheINDEL95.00to96.00	0	none	3.3700000000000044e-4	0	0	3.3700000000000044e-4
chr16-089791023-GTTTTTTTTTTT-GTTTT	chr16	89791023	GTTTTTTTTTTT	GTTTT	258883	VQSRTrancheINDEL95.00to96.00	0	none	9.849999999999991e-4	0	0	9.849999999999991e-4
chr16-089791023-GTTTTTTTTTTT-GTTTTT	chr16	89791023	GTTTTTTTTTTT	GTTTTT	258883	VQSRTrancheINDEL95.00to96.00	0	none	0.002258	0	0	0.002258
chr16-089791023-GTTTTTTTTTTT-GTTTTTT	chr16	89791023	GTTTTTTTTTTT	GTTTTTT	258883	VQSRTrancheINDEL95.00to96.00	0	none	0.00425	0	0	0.00425
chr16-089791023-GTTTTTTTTTTT-GTTTTTTT	chr16	89791023	GTTTTTTTTTTT	GTTTTTTT	258883	VQSRTrancheINDEL95.00to96.00	0	none	0.00969099999999999	0	0	0.00969099999999999
chr16-089791023-GTTTTTTTTTTT-GTTTTTTTT	chr16	89791023	GTTTTTTTTTTT	GTTTTTTTT	258883	VQSRTrancheINDEL95.00to96.00	0	none	0.01559699999999999	0	0	0.01559699999999999
chr16-089791023-GTTTTTTTTTTT-GTTTTTTTTT	chr16	89791023	GTTTTTTTTTTT	GTTTTTTTTT	258883	VQSRTrancheINDEL95.00to96.00	0	none	0.03135000000000001	0	0	0.03135000000000001
chr16-089791023-GTTTTTTTTTTT-GTTTTTTTTTT	chr16	89791023	GTTTTTTTTTTT	GTTTTTTTTTT	258883	VQSRTrancheINDEL95.00to96.00	0	none	0.049467	0	0	0.049467
chr16-089791023-GTTTTTTTTTTT-GTTTTTTTTTTTT	chr16	89791023	GTTTTTTTTTTT	GTTTTTTTTTTTT	258883	VQSRTrancheINDEL95.00to96.00	0	none	0.028437	0	0	0.028437
chr16-089791023-GTTTTTTTTTTT-GTTTTTTTTTTTTT	chr16	89791023	GTTTTTTTTTTT	GTTTTTTTTTTTTT	258883	VQSRTrancheINDEL95.00to96.00	0	none	0.01412899999999998	0	0	0.01412899999999998
chr16-089791023-GTTTTTTTTTTT-GTTTTTTTTTTTTTT	chr16	89791023	GTTTTTTTTTTT	GTTTTTTTTTTTTTT	258883	VQSRTrancheINDEL95.00to96.00	0	none	0.007409	0	0	0.007409
chr16-089791023-GTTTTTTTTTTT-GTTTTTTTTTTTTTTT	chr16	89791023	GTTTTTTTTTTT	GTTTTTTTTTTTTTTT	258883	VQSRTrancheINDEL95.00to96.00	0	none	0.003185	0	0	0.003185
chr16-089791023-GTTTTTTTTTTT-GTTTTTTTTTTTTTTTT	chr16	89791023	GTTTTTTTTTTT	GTTTTTTTTTTTTTTTT	258883	VQSRTrancheINDEL95.00to96.00	0	none	0.00110499999999999	0	0	0.00110499999999999
chr16-089791023-GTTTTTTTTTTT-GTTTTTTTTTTTTTTTTT	chr16	89791023	GTTTTTTTTTTT	GTTTTTTTTTTTTTTTTT	258883	VQSRTrancheINDEL95.00to96.00	0	none	6.780000000000002e-4	0	0	6.780000000000002e-4
chr16-089791023-GTTTTTTTTTTT-GTTTTTTTTTTTTTTTTTT	chr16	89791023	GTTTTTTTTTTT	GTTTTTTTTTTTTTTTTTT	258883	VQSRTrancheINDEL95.00to96.00	0	none	2.93e-4	0	0	2.93e-4
chr16-089791023-GTTTTTTTTTTT-GTTTTTTTTTTTTTTTTTTT	chr16	89791023	GTTTTTTTTTTT	GTTTTTTTTTTTTTTTTTTT	258883	VQSRTrancheINDEL95.00to96.00	0	none	5.170000000000003e-4	0	0	5.170000000000003e-4
chr16-089791023-GTTTTTTTTTTT-GTTTTTTTTTTTTTTTTTTTT	chr16	89791023	GTTTTTTTTTTT	GTTTTTTTTTTTTTTTTTTTT	258883	VQSRTrancheINDEL95.00to96.00	0	none	2.500000000000001e-4	0	0	2.500000000000001e-4
chr16-089791023-GTTTTTTTTTTT-GTTTTTTTTTTTTTTTTTTTTT	chr16	89791023	GTTTTTTTTTTT	GTTTTTTTTTTTTTTTTTTTTT	258883	VQSRTrancheINDEL95.00to96.00	0	none	2.2899999999999996e-4	0	0	2.2899999999999996e-4
chr16-089791023-GTTTTTTTTTTT-GTTTTTTTTTTTTTTTTTTTTTT	chr16	89791023	GTTTTTTTTTTT	GTTTTTTTTTTTTTTTTTTTTTT	258883	VQSRTrancheINDEL95.00to96.00	0	none	4.710000000000004e-4	0	0	4.710000000000004e-4
chr16-089791023-GTTTTTTTTTTT-GTTTTTTTTTTTTTTTTTTTTTTT	chr16	89791023	GTTTTTTTTTTT	GTTTTTTTTTTTTTTTTTTTTTTT	258883	VQSRTrancheINDEL95.00to96.00	0	none	2.720000000000003e-4	0	0	2.720000000000003e-4
chr16-089791023-GTTTTTTTTTTT-GTTTTTTTTTTTTTTTTTTTTTTTT	chr16	89791023	GTTTTTTTTTTT	GTTTTTTTTTTTTTTTTTTTTTTTT	258883	VQSRTrancheINDEL95.00to96.00	0	none	3.6999999999999985e-5	0	0	3.6999999999999985e-5
chr16-089791023-GTTTTTTTTTTT-GTTTTTTTTTTTTTTTTTTTTTTTTTTT	chr16	89791023	GTTTTTTTTTTT	GTTTTTTTTTTTTTTTTTTTTTTTTTTT	258883	VQSRTrancheINDEL95.00to96.00	0	none	0	0	0	1e-6
chr16-089791023-GTTTTTTTTTTT-GTTTTTTTTTTTTTTTTTTTTTTTTTTTTTTT	chr16	89791023	GTTTTTTTTTTT	GTTTTTTTTTTTTTTTTTTTTTTTTTTTTTTT	258883	VQSRTrancheINDEL95.00to96.00	0	none	2.2000000000000003e-5	0	0	2.2000000000000003e-5
chr16-089791023-GTTTTTTTTTTT-GTTTTTTTTTTTTTTTTTTTTTTTTTTTTTTTTT	chr16	89791023	GTTTTTTTTTTT	GTTTTTTTTTTTTTTTTTTTTTTTTTTTTTTTTT	258883	VQSRTrancheINDEL95.00to96.00	0	none	0	0	0	1e-6
chr16-089791023-GTTTTTTTTTTT-GTTTTTTTTTTTTTTTTTTTTTTTTTTTTTTTTTT	chr16	89791023	GTTTTTTTTTTT	GTTTTTTTTTTTTTTTTTTTTTTTTTTTTTTTTTT	258883	VQSRTrancheINDEL95.00to96.00	0	none	8.9e-5	0	0	8.9e-5
chr16-089791023-GTTTTTTTTTTT-GTTTTTTTTTTTTTTTTTTTTTTTTTTTTTTTTTTT	chr16	89791023	GTTTTTTTTTTT	GTTTTTTTTTTTTTTTTTTTTTTTTTTTTTTTTTTT	258883	VQSRTrancheINDEL95.00to96.00	0	none	3.6999999999999985e-5	0	0	3.6999999999999985e-5
chr16-089791023-GTTTTTTTTTTT-GTTTTTTTTTTTTTTTTTTTTTTTTTTTTTTTTTTTT	chr16	89791023	GTTTTTTTTTTT	GTTTTTTTTTTTTTTTTTTTTTTTTTTTTTTTTTTTT	258883	VQSRTrancheINDEL95.00to96.00	0	none	9e-6	0	0	9e-6
chr16-089791023-GTTTTTTTTTTT-GTTTTTTTTTTTTTTTTTTTTTTTTTTTTTTTTTTTTTTT	chr16	89791023	GTTTTTTTTTTT	GTTTTTTTTTTTTTTTTTTTTTTTTTTTTTTTTTTTTTTT	258883	VQSRTrancheINDEL95.00to96.00	0	none	9e-6	0	0	9e-6
chr16-089791023-GTTTTTTTTTTT-GTTTTTTTTTTTTTTTTTTTTTTTTTTTTTTTTTTTTTTTTTT	chr16	89791023	GTTTTTTTTTTT	GTTTTTTTTTTTTTTTTTTTTTTTTTTTTTTTTTTTTTTTTTT	258883	VQSRTrancheINDEL95.00to96.00	0	none	0	0	0	1e-6
chr16-089791023-GTTTTTTTTTTT-GTTTTTTTTTTTTTTTTTTTTTTTTTTTTTTTTTTTTTTTTTTT	chr16	89791023	GTTTTTTTTTTT	GTTTTTTTTTTTTTTTTTTTTTTTTTTTTTTTTTTTTTTTTTTT	258883	VQSRTrancheINDEL95.00to96.00	0	none	9e-6	0	0	9e-6
chr16-089791023-GTTTTTTTTTTT-TTTTTTTTTTTT	chr16	89791023	GTTTTTTTTTTT	TTTTTTTTTTTT	258883	VQSRTrancheINDEL95.00to96.00	0	none	0.002908	0	0	0.002908
chr16-089791024-T-*	chr16	89791024	T	*	4409	PASS	0	none	0.113078	0	0	0.113078
chr16-089791024-T-G	chr16	89791024	T	G	4409	PASS	0	none	9e-6	0	0	9e-6
chr16-089791024-T-TG	chr16	89791024	T	TG	4409	PASS	0.033432	afr	0.002833	0	0	0.033432
chr16-089791024-T-TGTG	chr16	89791024	T	TGTG	4409	PASS	0	none	0	0	0	1e-6
chr16-089791024-T-TGTTG	chr16	89791024	T	TGTTG	4409	PASS	0	none	0	0	0	1e-6
chr16-089791024-T-TTG	chr16	89791024	T	TTG	4409	PASS	4.6728e-4	nfe	5.830000000000005e-4	0	0	5.830000000000005e-4
chr16-089791025-T-*	chr16	89791025	T	*	9831	PASS	0	none	0.078631	0	0	0.078631
chr16-089791025-T-G	chr16	89791025	T	G	9831	PASS	0.039855	afr	0.002512	0	0	0.039855
chr16-089791025-T-TG	chr16	89791025	T	TG	9831	PASS	0.052196	eas	0.002613	0	0	0.052196
chr16-089791026-T-*	chr16	89791026	T	*	48963	PASS	0	none	0.04486200000000001	0	0	0.04486200000000001
chr16-089791026-T-G	chr16	89791026	T	G	48963	PASS	0.182	eas	0.01526499999999999	0	0	0.182
chr16-089791027-T-*	chr16	89791027	T	*	4520	PASS	0	none	0.02732	0	0	0.02732
chr16-089791027-T-A	chr16	89791027	T	A	4520	PASS	0	none	0	0	0	1e-6
chr16-089791027-T-G	chr16	89791027	T	G	4520	PASS	0.026139	eas	0.001965	0	0	0.026139
chr16-089791028-T-*	chr16	89791028	T	*	4021	VQSRTrancheSNP99.80to99.90	0	none	0.016424	0	2	0.016424
chr16-089791028-T-G	chr16	89791028	T	G	4021	VQSRTrancheSNP99.80to99.90	0.010372	eas	0.00159399999999999	0	2	0.010372
chr16-089791029-T-*	chr16	89791029	T	*	1767	VQSRTrancheSNP99.90to99.95	0	none	0.01096099999999999	0	2	0.01096099999999999
chr16-089791029-T-G	chr16	89791029	T	G	1767	VQSRTrancheSNP99.90to99.95	0.0026881	eas	7.500000000000004e-4	0	2	0.0026881
chr16-089791030-T-*	chr16	89791030	T	*	486	VQSRTrancheSNP99.90to99.95	0	none	0.005046	0	2	0.005046
chr16-089791030-T-G	chr16	89791030	T	G	486	VQSRTrancheSNP99.90to99.95	5.4514e-4	eas	1.47e-4	0	2	5.4514e-4
chr16-089791031-T-*	chr16	89791031	T	*	215	VQSRTrancheSNP99.90to99.95	0	none	0.002358	0	2	0.002358
chr16-089791031-T-G	chr16	89791031	T	G	215	VQSRTrancheSNP99.90to99.95	3.1854e-4	nfe	6.999999999999998e-5	0	2	3.1854e-4
chr16-089791140-A-G	chr16	89791140	A	G	4813042	PASS	0.9699	eas	0.4130939999999996	40	106	0.9699
chr16-089791214-T-*	chr16	89791214	T	*	8330338	PASS	0	none	3.6999999999999985e-5	0	134	3.6999999999999985e-5
chr16-089791214-T-C	chr16	89791214	T	C	8330338	PASS	0.82672	eas	0.364213	41	134	0.82672
chr16-089791214-T-TCCTCGGAACATGCAGAGGAAGATCCGCC	chr16	89791214	T	TCCTCGGAACATGCAGAGGAAGATCCGCC	8330338	PASS	1.1058e-4	amr	0	0	134	1.1058e-4
chr16-089791292-A-G	chr16	89791292	A	G	13031268	PASS	0.82283	eas	0.3791859999999996	41	134	0.82283
chr16-089791422-G-A	chr16	89791422	G	A	28962	PASS	3.2291e-4	nfe	2.09e-4	1	134	3.2291e-4
chr16-089791527-G-A	chr16	89791527	G	A	4204075	PASS	0.15346	eas	0.06019900000000001	8	134	0.15346
chr16-089791556-T-C	chr16	89791556	T	C	25021334	PASS	0.81606	eas	0.36626699999999934	41	134	0.81606
chr16-089791616-A-G	chr16	89791616	A	G	25316131	PASS	0.97177	eas	0.4432069999999999	49	134	0.97177
chr16-089791776-A-C	chr16	89791776	A	C	59502596	PASS	5e-7	nfe	0	0	134	1e-6
chr16-089791776-A-G	chr16	89791776	A	G	59502596	PASS	0.99108	eas	0.9634130000000006	125	134	0.99108
chr16-089791776-A-T	chr16	89791776	A	T	59502596	PASS	0	none	2.2000000000000003e-5	0	134	2.2000000000000003e-5
chr16-089792009-C-A	chr16	89792009	C	A	5263924	PASS	0.15297	eas	0.06126900000000001	8	134	0.15297
chr16-089792097-T-C	chr16	89792097	T	C	28431609	PASS	0.80833	eas	0.33838099999999993	39	134	0.80833
chr16-089792117-CG-C	chr16	89792117	CG	C	34302213	PASS	0	none	0	0	134	1e-6
chr16-089792117-CG-GG	chr16	89792117	CG	GG	34302213	PASS	0	none	0.4423949999999999	49	134	0.4423949999999999
chr16-089792329-C-T	chr16	89792329	C	T	294079	PASS	0.0093435	nfe	0.005983	2	134	0.0093435
chr16-089792351-C-T	chr16	89792351	C	T	8632009	PASS	0.24829	mid	0.167551	30	134	0.24829
chr16-089792600-G-A	chr16	89792600	G	A	18794816	PASS	0.81008	eas	0.33654399999999984	38	134	0.81008
chr16-089792607-GT-G	chr16	89792607	GT	G	24033114.97	PASS	0.97138	eas	0.4291449999999998	49	134	0.97138
chr16-089792627-G-A	chr16	89792627	G	A	2182256	PASS	0.1467	eas	0.06129600000000002	8	134	0.1467
chr16-089792695-A-G	chr16	89792695	A	G	537000	PASS	0.086194	sas	0.02127600000000002	2	112	0.086194
chr16-089792740-C-T	chr16	89792740	C	T	154287	PASS	0.015671	sas	0.005742	0	76	0.015671
chr16-089792846-T-A	chr16	89792846	T	A	289557	PASS	0.084916	sas	0.018508	0	14	0.084916
chr16-089795794-C-T	chr16	89795794	C	T	4211179	PASS	0.25469	mid	0.16860100000000003	31	134	0.25469
chr16-089796026-T-C	chr16	89796026	T	C	2582465	PASS	0.16795	eas	0.06188500000000001	8	134	0.16795
chr16-089796026-T-G	chr16	89796026	T	G	2582465	PASS	3e-7	nfe	9e-6	0	134	9e-6
chr16-089798695-T-A	chr16	89798695	T	A	5336753	PASS	0.97055	eas	0.4004289999999994	11	32	0.97055
chr16-089798763-G-A	chr16	89798763	G	A	40047	PASS	0.0093301	sas	0.00161899999999999	1	114	0.0093301
chr16-089798834-T-A	chr16	89798834	T	A	12680496	PASS	0	none	0	0	132	1e-6
chr16-089798834-T-C	chr16	89798834	T	C	12680496	PASS	0.97136	eas	0.43444899999999986	47	132	0.97136
chr16-089798903-T-C	chr16	89798903	T	C	783827	PASS	0.056494	sas	0.01901700000000002	3	134	0.056494
chr16-089798924-C-T	chr16	89798924	C	T	645717	PASS	0.024204	mid	0.016591	3	134	0.024204
chr16-089798951-C-G	chr16	89798951	C	G	55903	PASS	0.0026377	nfe	9.160000000000004e-4	1	134	0.0026377
chr16-089799029-C-T	chr16	89799029	C	T	41650	PASS	9.1673e-4	nfe	3.820000000000003e-4	1	134	9.1673e-4
chr16-089799635-T-C	chr16	89799635	T	C	17505300	PASS	0.97185	eas	0.4416109999999999	48	134	0.97185
chr16-089799752-A-C	chr16	89799752	A	C	13124008	PASS	1.92e-6	nfe	9e-6	0	130	9e-6
chr16-089799752-A-G	chr16	89799752	A	G	13124008	PASS	0.97218	eas	0.6060990000000007	75	130	0.97218
chr16-089799769-G-A	chr16	89799769	G	A	137544	PASS	0.011699	nfe	0.006342	2	120	0.011699
chr16-089803119-A-C	chr16	89803119	A	C	312	PASS	0	none	0	1	124	1e-6
chr16-089803156-G-A	chr16	89803156	G	A	1250053	PASS	0.083701	sas	0.03250100000000001	5	128	0.083701
chr16-089803353-T-A	chr16	89803353	T	A	38053411	PASS	0	none	0	0	134	1e-6
chr16-089803353-T-C	chr16	89803353	T	C	38053411	PASS	0.97434	eas	0.6509400000000001	81	134	0.97434
chr16-089803481-T-TGA	chr16	89803481	T	TGA	1067290.97	PASS	0.19466	afr	0.03632900000000001	2	126	0.19466
chr16-089805222-C-T	chr16	89805222	C	T	625048	PASS	0.02998	mid	0.01451099999999999	6	130	0.02998
chr16-089805471-ATT-A	chr16	89805471	ATT	A	856934	ExcessHet	0	none	2.2000000000000003e-5	0	106	2.2000000000000003e-5
chr16-089805471-ATT-AT	chr16	89805471	ATT	AT	856934	ExcessHet	0	none	0.036389	3	106	0.036389
chr16-089805471-ATT-ATTT	chr16	89805471	ATT	ATTT	856934	ExcessHet	0	none	0.03054300000000002	9	106	0.03054300000000002
chr16-089805471-ATT-ATTTT	chr16	89805471	ATT	ATTTT	856934	ExcessHet	0	none	8.9e-5	0	106	8.9e-5
chr16-089805471-ATT-TTT	chr16	89805471	ATT	TTT	856934	ExcessHet	0	none	1.27e-4	0	106	1.27e-4
chr16-089805519-T-C	chr16	89805519	T	C	197	PASS	1.07e-6	nfe	0	1	122	1.07e-6
chr16-089808151-A-C	chr16	89808151	A	C	7590811	PASS	0.96424	eas	0.40037799999999935	46	134	0.96424
chr16-089808220-C-T	chr16	89808220	C	T	15002809	PASS	0.97235	eas	0.4372569999999999	48	134	0.97235
chr16-089808313-G-C	chr16	89808313	G	C	17893	PASS	5.3139e-4	nfe	2.2999999999999995e-4	1	134	5.3139e-4
chr16-089810555-G-C	chr16	89810555	G	C	329101	PASS	0.019887	nfe	0.01435499999999999	2	134	0.019887
chr16-089810591-A-G	chr16	89810591	A	G	164191	PASS	0.0097644	nfe	0.006137	2	134	0.0097644
chr16-089810861-T-C	chr16	89810861	T	C	3660642	PASS	0.17461	eas	0.062794	8	134	0.17461
chr16-089811061-C-A	chr16	89811061	C	A	858	PASS	3e-7	nfe	0	1	134	1e-6
chr16-089811222-G-A	chr16	89811222	G	A	599891	PASS	0.083494	sas	0.022188	3	134	0.083494
chr16-089814436-A-G	chr16	89814436	A	G	442109	PASS	0.082853	sas	0.02912500000000002	6	124	0.082853
chr16-089816041-C-G	chr16	89816041	C	G	24027	PASS	0.001743	mid	5.41e-4	1	108	0.001743
chr16-089816201-G-T	chr16	89816201	G	T	420329	PASS	0.079285	sas	0.01978	1	30	0.079285
chr16-089816399-G-T	chr16	89816399	G	T	2604744	PASS	0.95764	eas	0.30773299999999965	0	0	0.95764
chr16-089816418-C-G	chr16	89816418	C	G	3763063	PASS	0	none	0	0	0	1e-6
chr16-089816418-C-T	chr16	89816418	C	T	3763063	PASS	0.95775	eas	0.3206779999999994	0	0	0.95775
chr16-089816519-C-G	chr16	89816519	C	G	55	PASS	1.3684e-4	amr	2.2000000000000003e-5	0	36	1.3684e-4
chr16-089816519-C-T	chr16	89816519	C	T	55	PASS	0	none	0	0	36	1e-6
chr16-089816563-C-A	chr16	89816563	C	A	36	PASS	0	none	9e-6	0	78	9e-6
chr16-089816563-C-T	chr16	89816563	C	T	36	PASS	1.69e-5	nfe	0	0	78	1.69e-5
chr16-089816599-A-T	chr16	89816599	A	T	2032932	PASS	0.10135	nfe	0.07813200000000002	6	92	0.10135
chr16-089816740-A-AGGCCTTGCGTCGT	chr16	89816740	A	AGGCCTTGCGTCGT	4917673	PASS	0.94713	eas	0.30310199999999937	5	16	0.94713
chr16-089816740-A-AGGCCTTGCGTCGTGGCCTTGCGTCGT	chr16	89816740	A	AGGCCTTGCGTCGTGGCCTTGCGTCGT	4917673	PASS	1.894e-4	afr	3.6999999999999985e-5	0	16	1.894e-4
chr16-089816740-A-ATGCCTTGCGTCGT	chr16	89816740	A	ATGCCTTGCGTCGT	4917673	PASS	0	none	0	0	16	1e-6
chr16-089816740-A-T	chr16	89816740	A	T	4917673	PASS	1.313e-4	afr	9e-6	0	16	1.313e-4
chr16-089816773-G-A	chr16	89816773	G	A	26810	PASS	0.019795	afr	0.002035	1	30	0.019795
chr16-089816800-T-C	chr16	89816800	T	C	4724655	PASS	0.93929	eas	0.3215779999999994	6	26	0.93929
chr16-089828614-C-*	chr16	89828614	C	*	182	PASS	0	none	9e-6	0	2	9e-6
chr16-089828614-C-A	chr16	89828614	C	A	182	PASS	0	none	9e-6	0	2	9e-6
chr16-089828614-C-T	chr16	89828614	C	T	182	PASS	0	none	5.2999999999999994e-5	0	2	5.2999999999999994e-5
chr16-089828677-G-*	chr16	89828677	G	*	1634	PASS	0	none	9e-6	0	0	9e-6
chr16-089828677-G-A	chr16	89828677	G	A	1634	PASS	3.5449e-4	nfe	7.240000000000005e-4	0	0	7.240000000000005e-4
chr16-089828677-G-C	chr16	89828677	G	C	1634	PASS	0	none	9e-6	0	0	9e-6
chr16-089836074-T-C	chr16	89836074	T	C	4347473	PASS	0.96798	eas	0.4045259999999995	0	0	0.96798
chr16-089836074-T-G	chr16	89836074	T	G	4347473	PASS	0	none	0	0	0	1e-6
chr16-089845273-G-C	chr16	89845273	G	C	6648413	PASS	0.26559	mid	0.187623	34	134	0.26559
chr16-089845592-C-*	chr16	89845592	C	*	2319708	PASS	0	none	0	0	134	1e-6
chr16-089845592-C-T	chr16	89845592	C	T	2319708	PASS	0.14392	eas	0.06258000000000001	8	134	0.14392
chr16-089845640-G-A	chr16	89845640	G	A	1193561	PASS	0.078432	sas	0.040146	7	134	0.078432
chr16-089845655-T-C	chr16	89845655	T	C	9787747	PASS	0.82704	eas	0.3768339999999996	37	134	0.82704
chr16-089845655-T-G	chr16	89845655	T	G	9787747	PASS	0	none	0	0	134	1e-6
chr16-089845873-GT-*	chr16	89845873	GT	*	490882	PASS	0	none	9e-6	0	132	9e-6
chr16-089845873-GT-CT	chr16	89845873	GT	CT	490882	PASS	0	none	0.056185	8	132	0.056185
chr16-089845873-GT-G	chr16	89845873	GT	G	490882	PASS	1.708e-5	nfe	1.0799999999999996e-4	0	132	1.0799999999999996e-4
chr16-089845873-GT-GTT	chr16	89845873	GT	GTT	490882	PASS	0	none	4.950000000000003e-4	0	132	4.950000000000003e-4
chr16-089845873-GT-GTTT	chr16	89845873	GT	GTTT	490882	PASS	0	none	0	0	132	1e-6
chr16-089845873-GT-TT	chr16	89845873	GT	TT	490882	PASS	0	none	9e-6	0	132	9e-6
chr16-089845991-G-C	chr16	89845991	G	C	1232006	PASS	0.83544	eas	0.2867899999999993	6	16	0.83544
chr16-089845991-G-T	chr16	89845991	G	T	1232006	PASS	0	none	0	0	16	1e-6
chr16-089846049-A-*	chr16	89846049	A	*	1171677	PASS	0	none	0	0	2	1e-6
chr16-089846049-A-C	chr16	89846049	A	C	1171677	PASS	0.80577	eas	0.26058899999999935	1	2	0.80577
chr16-089846054-G-*	chr16	89846054	G	*	1158167	PASS	0	none	0	0	2	1e-6
chr16-089846054-G-A	chr16	89846054	G	A	1158167	PASS	0.78293	eas	0.25900199999999995	1	2	0.78293
chr16-089846054-G-C	chr16	89846054	G	C	1158167	PASS	0	none	0	0	2	1e-6
chr16-089846058-G-*	chr16	89846058	G	*	44185	PASS	0	none	0	0	0	1e-6
chr16-089846058-G-A	chr16	89846058	G	A	44185	PASS	0.05824	sas	0.01283799999999999	0	0	0.05824
chr16-089846143-T-*	chr16	89846143	T	*	70	PASS	0	none	0	0	0	1e-6
chr16-089846143-T-A	chr16	89846143	T	A	70	PASS	0	none	0	0	0	1e-6
chr16-089846143-T-C	chr16	89846143	T	C	70	PASS	0	none	0	0	0	1e-6
chr16-089846312-C-G	chr16	89846312	C	G	124145	PASS	0.33207	nfe	0.089107	0	0	0.33207
chr16-089846517-GTT-ATT	chr16	89846517	GTT	ATT	113563	PASS	0	none	9e-6	0	0	9e-6
chr16-089846517-GTT-G	chr16	89846517	GTT	G	113563	PASS	0	none	3.6999999999999985e-5	0	0	3.6999999999999985e-5
chr16-089846517-GTT-GT	chr16	89846517	GTT	GT	113563	PASS	0	none	0.08052800000000002	0	0	0.08052800000000002
chr16-089846517-GTT-GTTT	chr16	89846517	GTT	GTTT	113563	PASS	0	none	1.6699999999999994e-4	0	0	1.6699999999999994e-4
chr16-089846756-C-T	chr16	89846756	C	T	16233	PASS	0	none	0.01064699999999998	0	0	0.01064699999999998
chr16-089849828-G-A	chr16	89849828	G	A	952188	PASS	0.23001	mid	0.13137800000000002	0	0	0.23001
chr16-089849844-CTT-C	chr16	89849844	CTT	C	363089.97	ExcessHet	4.9694e-4	nfe	0.00136999999999999	0	0	0.00136999999999999
chr16-089849844-CTT-CT	chr16	89849844	CTT	CT	363089.97	ExcessHet	0	none	0.060514	0	0	0.060514
chr16-089849844-CTT-CTTT	chr16	89849844	CTT	CTTT	363089.97	ExcessHet	0	none	0.07785700000000002	0	0	0.07785700000000002
chr16-089849844-CTT-CTTTT	chr16	89849844	CTT	CTTTT	363089.97	ExcessHet	0	none	0.002656	0	0	0.002656
chr16-089849844-CTT-CTTTTT	chr16	89849844	CTT	CTTTTT	363089.97	ExcessHet	0	none	0	0	0	1e-6
chr16-089849983-G-A	chr16	89849983	G	A	6382730	PASS	0.48377	nfe	0.4240779999999998	16	30	0.48377
chr16-089850005-T-G	chr16	89850005	T	G	213	PASS	4.069e-5	nfe	1.6699999999999994e-4	0	54	1.6699999999999994e-4
chr16-089850192-C-A	chr16	89850192	C	A	3387614	PASS	0.13561	eas	0.062794	8	134	0.13561
chr16-089850192-C-T	chr16	89850192	C	T	3387614	PASS	4.138e-5	eas	2.2000000000000003e-5	0	134	4.138e-5
chr16-089850471-CGAG-C	chr16	89850471	CGAG	C	3768845	PASS	0.0012012	amr	0.005365	0	134	0.005365
chr16-089850471-CGAG-CGAGGAG	chr16	89850471	CGAG	CGAGGAG	3768845	PASS	0	none	0.060092000000000013	8	134	0.060092000000000013
chr16-089850471-CGAG-TGAG	chr16	89850471	CGAG	TGAG	3768845	PASS	0	none	0	0	134	1e-6
chr16-089850703-A-*	chr16	89850703	A	*	2717	PASS	0	none	0	0	8	1e-6
chr16-089850703-A-T	chr16	89850703	A	T	2717	PASS	0.0053365	eas	0.002756	0	8	0.0053365
chr16-089850715-A-T	chr16	89850715	A	T	2535	VQSRTrancheSNP99.80to99.90	0.0054024	eas	0.00186199999999999	0	32	0.0054024
chr16-089854195-C-T	chr16	89854195	C	T	357289	PASS	0.019277	nfe	0.01609100000000002	3	134	0.019277
chr16-089854196-G-A	chr16	89854196	G	A	634	PASS	1.437e-4	sas	0	1	134	1.437e-4
chr16-089854309-C-T	chr16	89854309	C	T	741486	PASS	0.059079	sas	0.01611700000000001	2	134	0.059079
chr16-089854458-G-A	chr16	89854458	G	A	1068	PASS	0	none	0	1	134	1e-6
chr16-089854549-A-G	chr16	89854549	A	G	3029360	PASS	0.15922	eas	0.063223	8	134	0.15922
chr16-089854670-GA-*	chr16	89854670	GA	*	776985.97	PASS	0	none	2.2000000000000003e-5	0	134	2.2000000000000003e-5
chr16-089854670-GA-G	chr16	89854670	GA	G	776985.97	PASS	0.059156	sas	0.01619600000000001	2	134	0.059156
chr16-089854709-G-*	chr16	89854709	G	*	2103189	VQSRTrancheINDEL99.90to99.95	0	none	9.160000000000004e-4	0	134	9.160000000000004e-4
chr16-089854709-G-A	chr16	89854709	G	A	2103189	VQSRTrancheINDEL99.90to99.95	0.060603	sas	0.01717100000000001	2	134	0.060603
chr16-089854709-G-GGCCGCAGAGGGGCAGCCTGGATGCAGAGGTCGTGGTGAGCGGGGCA	chr16	89854709	G	GGCCGCAGAGGGGCAGCCTGGATGCAGAGGTCGTGGTGAGCGGGGCA	2103189	VQSRTrancheINDEL99.90to99.95	0.05778	eas	0.02769900000000002	3	134	0.05778
chr16-089854711-A-*	chr16	89854711	A	*	1865842	PASS	0	none	8.69e-4	0	134	8.69e-4
chr16-089854711-A-ACGCAGAGGGGCAGCCTGGATGCAGAGGTCGTGGTGAGCGGGGCGGC	chr16	89854711	A	ACGCAGAGGGGCAGCCTGGATGCAGAGGTCGTGGTGAGCGGGGCGGC	1865842	PASS	2.768e-5	nfe	2.2000000000000003e-5	0	134	2.768e-5
chr16-089854711-A-ACGCAGAGGGGCAGCCTGGATGCAGAGGTCGTGGTGAGTGGGGCAGACGCAGAGGGGCAGCCTGGATGCAGAGGTCGTGGTGAGCGGGGCGGC	chr16	89854711	A	ACGCAGAGGGGCAGCCTGGATGCAGAGGTCGTGGTGAGTGGGGCAGACGCAGAGGGGCAGCCTGGATGCAGAGGTCGTGGTGAGCGGGGCGGC	1865842	PASS	0.0025281	nfe	0.005056	0	134	0.005056
chr16-089854711-A-AGAGGGGCAGCCTGGATGCAGAGGTCGTGGTGAGCGGGGCAGACGCAGAGGGGCAGCCTGGATGCAGAGGTCGTGGTGAGCGGGGCGGC	chr16	89854711	A	AGAGGGGCAGCCTGGATGCAGAGGTCGTGGTGAGCGGGGCAGACGCAGAGGGGCAGCCTGGATGCAGAGGTCGTGGTGAGCGGGGCGGC	1865842	PASS	7.192e-5	eas	9e-6	0	134	7.192e-5
chr16-089854711-A-C	chr16	89854711	A	C	1865842	PASS	0.18043	afr	0.05105800000000001	6	134	0.18043
chr16-089854717-A-*	chr16	89854717	A	*	1141403	VQSRTrancheINDEL99.95to100.00	0	none	6.110000000000004e-4	0	134	6.110000000000004e-4
chr16-089854717-A-AGGGGCAGCCTGGATGCAGAGGGCGTGG	chr16	89854717	A	AGGGGCAGCCTGGATGCAGAGGGCGTGG	1141403	VQSRTrancheINDEL99.95to100.00	0	none	0	0	134	1e-6
chr16-089854717-A-AGGGGCAGCCTGGATGCAGAGGTCGTGG	chr16	89854717	A	AGGGGCAGCCTGGATGCAGAGGTCGTGG	1141403	VQSRTrancheINDEL99.95to100.00	0.071583	eas	0.02976300000000001	3	134	0.071583
chr16-089854717-A-G	chr16	89854717	A	G	1141403	VQSRTrancheINDEL99.95to100.00	0	none	5.2999999999999994e-5	0	134	5.2999999999999994e-5
chr16-089854718-T-*	chr16	89854718	T	*	2112143	PASS	0	none	8.450000000000003e-4	0	134	8.450000000000003e-4
chr16-089854718-T-G	chr16	89854718	T	G	2112143	PASS	0.17551	afr	0.065073	8	134	0.17551
chr16-089854719-GA-*	chr16	89854719	GA	*	3529	PASS	0	none	6.110000000000004e-4	0	134	6.110000000000004e-4
chr16-089854719-GA-AA	chr16	89854719	GA	AA	3529	PASS	0	none	0	1	134	1e-6
chr16-089854719-GA-G	chr16	89854719	GA	G	3529	PASS	8.054e-5	afr	3.6000000000000035e-4	0	134	3.6000000000000035e-4
chr16-089854720-A-*	chr16	89854720	A	*	3201644	PASS	0	none	0.00132599999999999	0	134	0.00132599999999999
chr16-089854720-A-AGCGGGGCAGACGCAGAGGG	chr16	89854720	A	AGCGGGGCAGACGCAGAGGG	3201644	PASS	7.0637e-4	eas	3.3800000000000046e-4	0	134	7.0637e-4
chr16-089854720-A-AGCGGGGCAGACGCAGAGGGGCAGCCTGGATGCAGAGGTCGTGGTGAGCGGGGCGGCCGCAGAGGG	chr16	89854720	A	AGCGGGGCAGACGCAGAGGGGCAGCCTGGATGCAGAGGTCGTGGTGAGCGGGGCGGCCGCAGAGGG	3201644	PASS	4.717e-5	nfe	1.27e-4	0	134	1.27e-4
chr16-089854720-A-AGCGGGGCAGACGCAGGGGGCAGCCTGGATGCAGAGGTCGTGGTGAGCGGGGCAGACGCAGAGGG	chr16	89854720	A	AGCGGGGCAGACGCAGGGGGCAGCCTGGATGCAGAGGTCGTGGTGAGCGGGGCAGACGCAGAGGG	3201644	PASS	0	none	0	0	134	1e-6
chr16-089854720-A-AGCGGGGCGGACGCAGAGGGGCAGCCTGGATGCAGAGGTCGTGGTGAGCGGGGCAGACGCAGAGGGGCAGCCTGGATGCAGAGGTCGTGGTGAGCGGGGCGGCCGCAGAGGG	chr16	89854720	A	AGCGGGGCGGACGCAGAGGGGCAGCCTGGATGCAGAGGTCGTGGTGAGCGGGGCAGACGCAGAGGGGCAGCCTGGATGCAGAGGTCGTGGTGAGCGGGGCGGCCGCAGAGGG	3201644	PASS	0	none	0	0	134	1e-6
chr16-089854720-A-AGCGGGGCGGCCGCAGAGGG	chr16	89854720	A	AGCGGGGCGGCCGCAGAGGG	3201644	PASS	0.07502	eas	0.028815	3	134	0.07502
chr16-089854720-A-AGCGGGGTGGCCGCAGAGGG	chr16	89854720	A	AGCGGGGTGGCCGCAGAGGG	3201644	PASS	0	none	0	0	134	1e-6
chr16-089854720-A-AGTGGGGCAGACGCAGAGGGGCAGCCTGGATGCAGAGGTCGTGGTGAGCGGGGCGGCCGCAGAGGG	chr16	89854720	A	AGTGGGGCAGACGCAGAGGGGCAGCCTGGATGCAGAGGTCGTGGTGAGCGGGGCGGCCGCAGAGGG	3201644	PASS	1.707e-5	nfe	9e-6	0	134	1.707e-5
chr16-089854720-A-AGTGGGGCGGCCGCAGAGGG	chr16	89854720	A	AGTGGGGCGGCCGCAGAGGG	3201644	PASS	0	none	0	0	134	1e-6
chr16-089854720-A-G	chr16	89854720	A	G	3201644	PASS	0.1751	afr	0.06493900000000001	8	134	0.1751
chr16-089854761-A-C	chr16	89854761	A	C	378	PASS	9.08e-5	nfe	0	1	134	9.08e-5
chr16-089855500-G-A	chr16	89855500	G	A	2128	PASS	1.2724e-4	nfe	2.2000000000000003e-5	1	132	1.2724e-4
chr16-089856077-TGCTTCCCCACCGCAGGTCTC-*	chr16	89856077	TGCTTCCCCACCGCAGGTCTC	*	2518357	VQSRTrancheINDEL95.00to96.00	0	none	0.002265	0	134	0.002265
chr16-089856077-TGCTTCCCCACCGCAGGTCTC-CGCTTCCCCACCGCAGGTCTC	chr16	89856077	TGCTTCCCCACCGCAGGTCTC	CGCTTCCCCACCGCAGGTCTC	2518357	VQSRTrancheINDEL95.00to96.00	0	none	0.138207	18	134	0.138207
chr16-089856077-TGCTTCCCCACCGCAGGTCTC-T	chr16	89856077	TGCTTCCCCACCGCAGGTCTC	T	2518357	VQSRTrancheINDEL95.00to96.00	1.33e-6	nfe	9e-6	0	134	9e-6
chr16-089856077-TGCTTCCCCACCGCAGGTCTC-TGCTTCCCCACCGCAGGTCTCGCTTCCCCACCGCAGGTCTC	chr16	89856077	TGCTTCCCCACCGCAGGTCTC	TGCTTCCCCACCGCAGGTCTCGCTTCCCCACCGCAGGTCTC	2518357	VQSRTrancheINDEL95.00to96.00	0	none	9e-6	0	134	9e-6
chr16-089856077-TGCTTCCCCACCGCAGGTCTC-TTCCCCACCGCAGGTCCCGCTTCCCCACCGCAGGTCTC	chr16	89856077	TGCTTCCCCACCGCAGGTCTC	TTCCCCACCGCAGGTCCCGCTTCCCCACCGCAGGTCTC	2518357	VQSRTrancheINDEL95.00to96.00	0	none	0	0	134	1e-6
chr16-089856327-G-A	chr16	89856327	G	A	404776	PASS	0.10888	sas	0.036417	5	134	0.10888
chr16-089858308-C-G	chr16	89858308	C	G	652	PASS	3.1e-7	nfe	0	1	134	1e-6
chr16-089858453-C-T	chr16	89858453	C	T	174934	PASS	0.019393	sas	0.007509	1	134	0.019393
chr16-089858542-G-*	chr16	89858542	G	*	237156	PASS	0	none	8.9e-5	0	134	8.9e-5
chr16-089858542-G-A	chr16	89858542	G	A	237156	PASS	0.059763	sas	0.01709200000000001	2	134	0.059763
chr16-089858609-G-C	chr16	89858609	G	C	190419	PASS	0.058858	sas	0.01682800000000001	2	134	0.058858
chr16-089859148-G-A	chr16	89859148	G	A	10687268	PASS	0.81469	eas	0.5514420000000001	72	134	0.81469
chr16-089859148-G-T	chr16	89859148	G	T	10687268	PASS	0	none	0	0	134	1e-6
chr16-089859400-G-C	chr16	89859400	G	C	476	PASS	0	none	0	1	134	1e-6
chr16-089860743-CG-C	chr16	89860743	CG	C	826497	PASS	0	none	0	0	134	1e-6
chr16-089860743-CG-TG	chr16	89860743	CG	TG	826497	PASS	0	none	0.03256000000000001	6	134	0.03256000000000001
chr16-089860795-GGTGA-G	chr16	89860795	GGTGA	G	1619.97	PASS	3.371e-5	nfe	9e-6	1	134	3.371e-5
chr16-089860857-C-T	chr16	89860857	C	T	807625	PASS	0.13315	eas	0.06062700000000001	8	134	0.13315
chr16-089860922-T-G	chr16	89860922	T	G	522	PASS	1.104e-5	nfe	0	1	132	1.104e-5
chr16-089860924-TG-GG	chr16	89860924	TG	GG	4576	PASS	0	none	2.2000000000000003e-5	0	132	2.2000000000000003e-5
chr16-089860924-TG-T	chr16	89860924	TG	T	4576	PASS	8.49e-6	nfe	2.2000000000000003e-5	0	132	2.2000000000000003e-5
chr16-089860924-TG-TGG	chr16	89860924	TG	TGG	4576	PASS	0	none	3.160000000000005e-4	1	132	3.160000000000005e-4
chr16-089860945-T-TC	chr16	89860945	T	TC	5200036.97	PASS	0.8491	eas	0.3700309999999994	53	132	0.8491
chr16-089862090-G-A	chr16	89862090	G	A	3713	PASS	0	none	0.002406	0	0	0.002406
chr16-089863009-A-C	chr16	89863009	A	C	103	PASS	0	none	9e-6	0	0	9e-6
chr16-089863009-A-T	chr16	89863009	A	T	103	PASS	0	none	2.2000000000000003e-5	0	0	2.2000000000000003e-5
chr16-089863321-GGATGGCTGATGGACAA-G	chr16	89863321	GGATGGCTGATGGACAA	G	60237.97	PASS	0.0052901	nfe	0.00269	1	134	0.0052901
chr16-089863321-GGATGGCTGATGGACAA-GGATGGCTGATGGACAAGATGGCTGATGGACAA	chr16	89863321	GGATGGCTGATGGACAA	GGATGGCTGATGGACAAGATGGCTGATGGACAA	60237.97	PASS	0	none	0	0	134	1e-6
chr16-089863331-T-*	chr16	89863331	T	*	607	PASS	0	none	0.00269	1	134	0.00269
chr16-089863331-T-C	chr16	89863331	T	C	607	PASS	1.667e-5	nfe	9e-6	0	134	1.667e-5
chr16-089863679-T-A	chr16	89863679	T	A	3063258	PASS	0.18484	afr	0.07564900000000002	8	134	0.18484
chr16-089863695-C-T	chr16	89863695	C	T	24415	PASS	8.1734e-4	mid	4.500000000000005e-4	1	134	8.1734e-4
chr16-089863721-G-C	chr16	89863721	G	C	5522736	PASS	0.68848	eas	0.133418	12	134	0.68848
chr16-089864006-GAA-AAA	chr16	89864006	GAA	AAA	924039	PASS	0	none	0.05896900000000002	8	134	0.05896900000000002
chr16-089864006-GAA-G	chr16	89864006	GAA	G	924039	PASS	0	none	0	0	134	1e-6
chr16-089868094-T-C	chr16	89868094	T	C	312	PASS	8.095e-5	nfe	0	1	134	8.095e-5
chr16-089873440-C-A	chr16	89873440	C	A	3582	PASS	0.012282	afr	7.010000000000006e-4	0	10	0.012282
chr16-089873444-C-CT	chr16	89873444	C	CT	269755	PASS	0.06487	eas	0.049773	0	14	0.06487
chr16-089873444-C-G	chr16	89873444	C	G	269755	PASS	0	none	3.150000000000005e-4	0	14	3.150000000000005e-4
chr16-089873444-C-T	chr16	89873444	C	T	269755	PASS	1.4224e-4	eas	5.39e-4	0	14	5.39e-4
chr16-089873467-C-A	chr16	89873467	C	A	36867	PASS	2.8963e-4	amr	6.999999999999998e-5	0	30	2.8963e-4
chr16-089873467-C-T	chr16	89873467	C	T	36867	PASS	0.010566	nfe	0.005093	0	30	0.010566
chr16-089873478-A-C	chr16	89873478	A	C	1934	PASS	0.005495	eas	0.002383	0	38	0.005495
chr16-089873521-T-*	chr16	89873521	T	*	896251	PASS	0	none	0.002211	0	78	0.002211
chr16-089873521-T-C	chr16	89873521	T	C	896251	PASS	0.78529	eas	0.20313600000000004	3	78	0.78529
chr16-089873521-T-G	chr16	89873521	T	G	896251	PASS	1.7536e-4	eas	2.2999999999999995e-4	0	78	2.2999999999999995e-4
chr16-089873528-AC-*	chr16	89873528	AC	*	29640	VQSRTrancheINDEL99.50to99.90	0	none	0	0	56	1e-6
chr16-089873528-AC-A	chr16	89873528	AC	A	29640	VQSRTrancheINDEL99.50to99.90	0	none	0	0	56	1e-6
chr16-089873528-AC-CC	chr16	89873528	AC	CC	29640	VQSRTrancheINDEL99.50to99.90	0	none	0.01921600000000001	0	56	0.01921600000000001
chr16-089873540-A-*	chr16	89873540	A	*	7220	PASS	0	none	8.9e-5	0	30	8.9e-5
chr16-089873540-A-C	chr16	89873540	A	C	7220	PASS	0.017004	eas	0.005966	0	30	0.017004
chr16-089873540-A-G	chr16	89873540	A	G	7220	PASS	0	none	0	0	30	1e-6
chr16-089873550-A-*	chr16	89873550	A	*	1462	PASS	0	none	8.9e-5	0	54	8.9e-5
chr16-089873550-A-C	chr16	89873550	A	C	1462	PASS	7.6664e-4	eas	0.00151899999999999	0	54	0.00151899999999999
chr16-089873550-A-G	chr16	89873550	A	G	1462	PASS	0	none	9e-6	0	54	9e-6
chr16-089873558-A-*	chr16	89873558	A	*	2606	PASS	0	none	8.9e-5	0	38	8.9e-5
chr16-089873558-A-AAGGT	chr16	89873558	A	AAGGT	2606	PASS	0	none	0	0	38	1e-6
chr16-089873558-A-C	chr16	89873558	A	C	2606	PASS	0.0019054	eas	0.002508	0	38	0.002508
chr16-089873558-A-T	chr16	89873558	A	T	2606	PASS	0	none	0	0	38	1e-6
chr16-089873562-A-*	chr16	89873562	A	*	7568	PASS	0	none	6.999999999999998e-5	0	22	6.999999999999998e-5
chr16-089873562-A-C	chr16	89873562	A	C	7568	PASS	0.014669	eas	0.006609	1	22	0.014669
chr16-089873562-A-G	chr16	89873562	A	G	7568	PASS	0	none	0	0	22	1e-6
chr16-089873613-C-G	chr16	89873613	C	G	542	PASS	7.7e-7	nfe	0	1	132	1e-6
chr16-089873661-C-T	chr16	89873661	C	T	2736	PASS	0	none	9e-6	1	134	9e-6
chr16-089873878-C-*	chr16	89873878	C	*	14500	VQSRTrancheINDEL99.95to100.00	0	none	9e-6	0	40	9e-6
chr16-089873878-C-CG	chr16	89873878	C	CG	14500	VQSRTrancheINDEL99.95to100.00	0.0069746	amr	4.940000000000003e-4	0	40	0.0069746
chr16-089873878-C-CGG	chr16	89873878	C	CGG	14500	VQSRTrancheINDEL99.95to100.00	0	none	0	0	40	1e-6
chr16-089873878-C-CGGGGG	chr16	89873878	C	CGGGGG	14500	VQSRTrancheINDEL99.95to100.00	0	none	0	0	40	1e-6
chr16-089873878-C-G	chr16	89873878	C	G	14500	VQSRTrancheINDEL99.95to100.00	0.12167	nfe	0.006276	1	40	0.12167
chr16-089873888-T-*	chr16	89873888	T	*	26695	VQSRTrancheINDEL99.50to99.90	0	none	5.2999999999999994e-5	0	54	5.2999999999999994e-5
chr16-089873888-T-C	chr16	89873888	T	C	26695	VQSRTrancheINDEL99.50to99.90	0	none	0	0	54	1e-6
chr16-089873888-T-G	chr16	89873888	T	G	26695	VQSRTrancheINDEL99.50to99.90	0.08891	amr	0.016529	1	54	0.08891
chr16-089873888-T-TGGGGGG	chr16	89873888	T	TGGGGGG	26695	VQSRTrancheINDEL99.50to99.90	8.489e-5	nfe	9e-6	0	54	8.489e-5
chr16-089873888-T-TGGGGGGGCCGGGGGGGGGGG	chr16	89873888	T	TGGGGGGGCCGGGGGGGGGGG	26695	VQSRTrancheINDEL99.50to99.90	0	none	0	0	54	1e-6
chr16-089873888-T-TGGGGGGGGGCGGGGGGGGGGGG	chr16	89873888	T	TGGGGGGGGGCGGGGGGGGGGGG	26695	VQSRTrancheINDEL99.50to99.90	0	none	0	0	54	1e-6
chr16-089873888-T-TGGGGGGGGGGGGGCCGGGGGGGGGGG	chr16	89873888	T	TGGGGGGGGGGGGGCCGGGGGGGGGGG	26695	VQSRTrancheINDEL99.50to99.90	0	none	0	0	54	1e-6
chr16-089873906-T-*	chr16	89873906	T	*	794	VQSRTrancheSNP99.80to99.90	0	none	3.6999999999999985e-5	0	52	3.6999999999999985e-5
chr16-089873906-T-G	chr16	89873906	T	G	794	VQSRTrancheSNP99.80to99.90	8.1127e-4	nfe	0.00115399999999999	0	52	0.00115399999999999
chr16-089873957-A-T	chr16	89873957	A	T	717	PASS	4.1862e-4	eas	8.66e-4	1	8	8.66e-4
chr16-089873967-A-C	chr16	89873967	A	C	256	PASS	4.4e-7	nfe	0	0	10	1e-6
chr16-089873967-A-T	chr16	89873967	A	T	256	PASS	7.94e-5	afr	2.720000000000003e-4	1	10	2.720000000000003e-4
chr16-089873978-G-T	chr16	89873978	G	T	244989	PASS	0.12775	afr	0.03279500000000001	1	130	0.12775
chr16-089883779-AACCGCGCACGTGTGTCCCTCCTAGCCG-*	chr16	89883779	AACCGCGCACGTGTGTCCCTCCTAGCCG	*	25329	PASS	0	none	4.950000000000003e-4	0	106	4.950000000000003e-4
chr16-089883779-AACCGCGCACGTGTGTCCCTCCTAGCCG-A	chr16	89883779	AACCGCGCACGTGTGTCCCTCCTAGCCG	A	25329	PASS	0.025776	afr	0.002064	0	106	0.025776
chr16-089883779-AACCGCGCACGTGTGTCCCTCCTAGCCG-AACCGCGCACGTGTGTCCCTCCTAGCCGACCGCGCACGTGTGTCCCTCCTAGCCG	chr16	89883779	AACCGCGCACGTGTGTCCCTCCTAGCCG	AACCGCGCACGTGTGTCCCTCCTAGCCGACCGCGCACGTGTGTCCCTCCTAGCCG	25329	PASS	0	none	9e-6	1	106	9e-6
chr16-089883779-AACCGCGCACGTGTGTCCCTCCTAGCCG-AACCGCGCACGTGTGTCCCTCCTAGCCGACCGCGCACGTGTGTCCCTCCTAGCCGACCGCGCACGTGTGTCCCTCCTAGCCG	chr16	89883779	AACCGCGCACGTGTGTCCCTCCTAGCCG	AACCGCGCACGTGTGTCCCTCCTAGCCGACCGCGCACGTGTGTCCCTCCTAGCCGACCGCGCACGTGTGTCCCTCCTAGCCG	25329	PASS	0	none	5.2999999999999994e-5	0	106	5.2999999999999994e-5
chr16-089883779-AACCGCGCACGTGTGTCCCTCCTAGCCG-AACCGCGCACGTGTGTCCCTCCTAGCCGACCGCGCACGTGTGTGCCTCCTAGCCGACCGCGCACGTGTGTGCCTCCTAGCCGACCGCGCACGTGTGTCCCTCCTAGCCG	chr16	89883779	AACCGCGCACGTGTGTCCCTCCTAGCCG	AACCGCGCACGTGTGTCCCTCCTAGCCGACCGCGCACGTGTGTGCCTCCTAGCCGACCGCGCACGTGTGTGCCTCCTAGCCGACCGCGCACGTGTGTCCCTCCTAGCCG	25329	PASS	0	none	0	0	106	1e-6
chr16-089883779-AACCGCGCACGTGTGTCCCTCCTAGCCG-GACCGCGCACGTGTGTCCCTCCTAGCCG	chr16	89883779	AACCGCGCACGTGTGTCCCTCCTAGCCG	GACCGCGCACGTGTGTCCCTCCTAGCCG	25329	PASS	0	none	5.640000000000005e-4	0	106	5.640000000000005e-4
chr16-089883822-GCCTCCTAGCCGACCGCGCACGTGTGTC-*	chr16	89883822	GCCTCCTAGCCGACCGCGCACGTGTGTC	*	624528	PASS	0	none	0.01224499999999998	0	74	0.01224499999999998
chr16-089883822-GCCTCCTAGCCGACCGCGCACGTGTGTC-ACCTCCTAGCCGACCGCGCACGTGTGTC	chr16	89883822	GCCTCCTAGCCGACCGCGCACGTGTGTC	ACCTCCTAGCCGACCGCGCACGTGTGTC	624528	PASS	0	none	0	0	74	1e-6
chr16-089883822-GCCTCCTAGCCGACCGCGCACGTGTGTC-CCCTCCTAGCCGACCGCGCACGTGTGTC	chr16	89883822	GCCTCCTAGCCGACCGCGCACGTGTGTC	CCCTCCTAGCCGACCGCGCACGTGTGTC	624528	PASS	0	none	0.114335	6	74	0.114335
chr16-089883822-GCCTCCTAGCCGACCGCGCACGTGTGTC-G	chr16	89883822	GCCTCCTAGCCGACCGCGCACGTGTGTC	G	624528	PASS	0	none	0	0	74	1e-6
chr16-089883822-GCCTCCTAGCCGACCGCGCACGTGTGTC-GCCGACCGCGCACGTGTGTCCCTCCTAGCCGACCGCGCACGTGTGTC	chr16	89883822	GCCTCCTAGCCGACCGCGCACGTGTGTC	GCCGACCGCGCACGTGTGTCCCTCCTAGCCGACCGCGCACGTGTGTC	624528	PASS	0	none	1.0799999999999996e-4	0	74	1.0799999999999996e-4
chr16-089883822-GCCTCCTAGCCGACCGCGCACGTGTGTC-GCCGACCGCGCACGTGTGTCCCTCCTAGCCGACCGCGCACGTGTGTCCCTCCTAGCCGACCGCGCACGTGTGTC	chr16	89883822	GCCTCCTAGCCGACCGCGCACGTGTGTC	GCCGACCGCGCACGTGTGTCCCTCCTAGCCGACCGCGCACGTGTGTCCCTCCTAGCCGACCGCGCACGTGTGTC	624528	PASS	0	none	0	0	74	1e-6
chr16-089883822-GCCTCCTAGCCGACCGCGCACGTGTGTC-GCCTCCTAGCCGACCGCGCACGTGTGTCCCTCCTAGCCGACCGCGCACGTGTGTC	chr16	89883822	GCCTCCTAGCCGACCGCGCACGTGTGTC	GCCTCCTAGCCGACCGCGCACGTGTGTCCCTCCTAGCCGACCGCGCACGTGTGTC	624528	PASS	0	none	9e-6	0	74	9e-6
chr16-089883891-G-C	chr16	89883891	G	C	269101	PASS	0.20966	eas	0.06031700000000001	1	10	0.20966
chr16-089884149-A-G	chr16	89884149	A	G	302940	PASS	0.256	afr	0.085632	0	0	0.256
chr16-089884149-A-T	chr16	89884149	A	T	302940	PASS	0	none	0	0	0	1e-6
chr16-089884493-G-A	chr16	89884493	G	A	1820812	PASS	0.17501	eas	0.086374	11	134	0.17501
chr16-089884611-GAA-G	chr16	89884611	GAA	G	16726.97	PASS	0	none	0	0	130	1e-6
chr16-089884611-GAA-GA	chr16	89884611	GAA	GA	16726.97	PASS	0	none	8.9e-5	0	130	8.9e-5
chr16-089884611-GAA-GAAA	chr16	89884611	GAA	GAAA	16726.97	PASS	0	none	0.01269999999999999	0	130	0.01269999999999999
chr16-089884611-GAA-GAAAA	chr16	89884611	GAA	GAAAA	16726.97	PASS	0	none	0	0	130	1e-6
chr16-089884700-GC-*	chr16	89884700	GC	*	4348	PASS	0	none	0	0	132	1e-6
chr16-089884700-GC-AC	chr16	89884700	GC	AC	4348	PASS	0	none	7.099999999999998e-5	0	132	7.099999999999998e-5
chr16-089884700-GC-CC	chr16	89884700	GC	CC	4348	PASS	0	none	0	0	132	1e-6
chr16-089884700-GC-G	chr16	89884700	GC	G	4348	PASS	7.917e-5	amr	0.00144799999999999	2	132	0.00144799999999999
chr16-089884701-CCCCTCTCCCTCTGCCTGACGCCCTCTCCCTCTGCCTGACGCCCTCTCCCTCTGTCTGACGCCCTCTCCCTCTGCCTGACG-*	chr16	89884701	CCCCTCTCCCTCTGCCTGACGCCCTCTCCCTCTGCCTGACGCCCTCTCCCTCTGTCTGACGCCCTCTCCCTCTGCCTGACG	*	7244.97	VQSRTrancheINDEL95.00to96.00	0	none	0.00147199999999999	2	120	0.00147199999999999
chr16-089884701-CCCCTCTCCCTCTGCCTGACGCCCTCTCCCTCTGCCTGACGCCCTCTCCCTCTGTCTGACGCCCTCTCCCTCTGCCTGACG-C	chr16	89884701	CCCCTCTCCCTCTGCCTGACGCCCTCTCCCTCTGCCTGACGCCCTCTCCCTCTGTCTGACGCCCTCTCCCTCTGCCTGACG	C	7244.97	VQSRTrancheINDEL95.00to96.00	4.433e-5	afr	0	0	120	4.433e-5
chr16-089884701-CCCCTCTCCCTCTGCCTGACGCCCTCTCCCTCTGCCTGACGCCCTCTCCCTCTGTCTGACGCCCTCTCCCTCTGCCTGACG-CCCCTCTCCCTCTGCCTGACG	chr16	89884701	CCCCTCTCCCTCTGCCTGACGCCCTCTCCCTCTGCCTGACGCCCTCTCCCTCTGTCTGACGCCCTCTCCCTCTGCCTGACG	CCCCTCTCCCTCTGCCTGACG	7244.97	VQSRTrancheINDEL95.00to96.00	0	none	9e-6	0	120	9e-6
chr16-089884701-CCCCTCTCCCTCTGCCTGACGCCCTCTCCCTCTGCCTGACGCCCTCTCCCTCTGTCTGACGCCCTCTCCCTCTGCCTGACG-CCCCTCTCCCTCTGCCTGACGCCCTCTCCCTCTGTCTGACGCCCTCTCCCTCTGCCTGACG	chr16	89884701	CCCCTCTCCCTCTGCCTGACGCCCTCTCCCTCTGCCTGACGCCCTCTCCCTCTGTCTGACGCCCTCTCCCTCTGCCTGACG	CCCCTCTCCCTCTGCCTGACGCCCTCTCCCTCTGTCTGACGCCCTCTCCCTCTGCCTGACG	7244.97	VQSRTrancheINDEL95.00to96.00	0	none	3.6000000000000035e-4	0	120	3.6000000000000035e-4
chr16-089884701-CCCCTCTCCCTCTGCCTGACGCCCTCTCCCTCTGCCTGACGCCCTCTCCCTCTGTCTGACGCCCTCTCCCTCTGCCTGACG-CCCCTCTCCCTCTGTCTGACGCCCTCTCCCTCTGCCTGACG	chr16	89884701	CCCCTCTCCCTCTGCCTGACGCCCTCTCCCTCTGCCTGACGCCCTCTCCCTCTGTCTGACGCCCTCTCCCTCTGCCTGACG	CCCCTCTCCCTCTGTCTGACGCCCTCTCCCTCTGCCTGACG	7244.97	VQSRTrancheINDEL95.00to96.00	0	none	9e-6	0	120	9e-6
chr16-089884715-CCTGACGCCCTCTCCCTCTGCCTGACGCCCTCTCCCTCTGT-*	chr16	89884715	CCTGACGCCCTCTCCCTCTGCCTGACGCCCTCTCCCTCTGT	*	4543	VQSRTrancheINDEL95.00to96.00	0	none	4.730000000000004e-4	0	130	4.730000000000004e-4
chr16-089884715-CCTGACGCCCTCTCCCTCTGCCTGACGCCCTCTCCCTCTGT-C	chr16	89884715	CCTGACGCCCTCTCCCTCTGCCTGACGCCCTCTCCCTCTGT	C	4543	VQSRTrancheINDEL95.00to96.00	8.1011e-4	eas	7.500000000000004e-4	0	130	8.1011e-4
chr16-089884715-CCTGACGCCCTCTCCCTCTGCCTGACGCCCTCTCCCTCTGT-TCTGACGCCCTCTCCCTCTGCCTGACGCCCTCTCCCTCTGT	chr16	89884715	CCTGACGCCCTCTCCCTCTGCCTGACGCCCTCTCCCTCTGT	TCTGACGCCCTCTCCCTCTGCCTGACGCCCTCTCCCTCTGT	4543	VQSRTrancheINDEL95.00to96.00	0	none	8.9e-5	1	130	8.9e-5
chr16-089884730-CT-*	chr16	89884730	CT	*	1429	VQSRTrancheINDEL95.00to96.00	0	none	9.400000000000004e-4	0	120	9.400000000000004e-4
chr16-089884730-CT-C	chr16	89884730	CT	C	1429	VQSRTrancheINDEL95.00to96.00	0	none	0	0	120	1e-6
chr16-089884730-CT-GT	chr16	89884730	CT	GT	1429	VQSRTrancheINDEL95.00to96.00	0	none	4.05e-4	1	120	4.05e-4
chr16-089884730-CT-TT	chr16	89884730	CT	TT	1429	VQSRTrancheINDEL95.00to96.00	0	none	0	0	120	1e-6
chr16-089884735-CCTGACGCCCTCTCCCTCTGT-*	chr16	89884735	CCTGACGCCCTCTCCCTCTGT	*	12705	PASS	0	none	9.400000000000004e-4	0	128	9.400000000000004e-4
chr16-089884735-CCTGACGCCCTCTCCCTCTGT-C	chr16	89884735	CCTGACGCCCTCTCCCTCTGT	C	12705	PASS	0.0023807	afr	0.00125299999999999	1	128	0.0023807
chr16-089884735-CCTGACGCCCTCTCCCTCTGT-CCTGACGCCCTCTCCCTCTGTCTGACGCCCTCTCCCTCTGT	chr16	89884735	CCTGACGCCCTCTCCCTCTGT	CCTGACGCCCTCTCCCTCTGTCTGACGCCCTCTCCCTCTGT	12705	PASS	0	none	0	0	128	1e-6
chr16-089884735-CCTGACGCCCTCTCCCTCTGT-TCTGACGCCCTCTCCCTCTGT	chr16	89884735	CCTGACGCCCTCTCCCTCTGT	TCTGACGCCCTCTCCCTCTGT	12705	PASS	0	none	7.099999999999998e-5	0	128	7.099999999999998e-5
chr16-089884740-C-*	chr16	89884740	C	*	4779	VQSRTrancheINDEL95.00to96.00	0	none	0.002364	1	124	0.002364
chr16-089884740-C-CGCCCCTCTCCCTCTGCCTGACGCCCTCTCCCTCTGCCTGACGCCCCTCTCCCTCTGCCTGAT	chr16	89884740	C	CGCCCCTCTCCCTCTGCCTGACGCCCTCTCCCTCTGCCTGACGCCCCTCTCCCTCTGCCTGAT	4779	VQSRTrancheINDEL95.00to96.00	0	none	0	0	124	1e-6
chr16-089884740-C-CGCCCCTCTCCCTCTGCCTGAT	chr16	89884740	C	CGCCCCTCTCCCTCTGCCTGAT	4779	VQSRTrancheINDEL95.00to96.00	0	none	0	0	124	1e-6
chr16-089884740-C-T	chr16	89884740	C	T	4779	VQSRTrancheINDEL95.00to96.00	0.0010509	afr	2.7300000000000035e-4	0	124	0.0010509
chr16-089884741-G-*	chr16	89884741	G	*	61743	PASS	0	none	0.002364	1	128	0.002364
chr16-089884741-G-A	chr16	89884741	G	A	61743	PASS	0	none	7.099999999999998e-5	0	128	7.099999999999998e-5
chr16-089884741-G-GC	chr16	89884741	G	GC	61743	PASS	0.024915	afr	0.00799999999999999	0	128	0.024915
chr16-089884741-G-GCCCCTCTCCCTCTGCCTGACGCCCTCTCCCTCTGCCTGACGC	chr16	89884741	G	GCCCCTCTCCCTCTGCCTGACGCCCTCTCCCTCTGCCTGACGC	61743	PASS	4.392e-5	afr	9e-6	0	128	4.392e-5
chr16-089884743-CCT-*	chr16	89884743	CCT	*	52	VQSRTrancheINDEL95.00to96.00	0	none	0.00214	1	128	0.00214
chr16-089884743-CCT-C	chr16	89884743	CCT	C	52	VQSRTrancheINDEL95.00to96.00	0	none	0	0	128	1e-6
chr16-089884743-CCT-TCT	chr16	89884743	CCT	TCT	52	VQSRTrancheINDEL95.00to96.00	0	none	9e-6	0	128	9e-6
chr16-089884745-T-*	chr16	89884745	T	*	53	VQSRTrancheSNP99.90to99.95	0	none	0.002164	1	108	0.002164
chr16-089884745-T-C	chr16	89884745	T	C	53	VQSRTrancheSNP99.90to99.95	0	none	9e-6	0	108	9e-6
chr16-089884750-C-*	chr16	89884750	C	*	1343	PASS	0	none	0.002065	1	124	0.002065
chr16-089884750-C-A	chr16	89884750	C	A	1343	PASS	0	none	9e-6	0	124	9e-6
chr16-089884750-C-G	chr16	89884750	C	G	1343	PASS	1.1982e-4	afr	2.5100000000000014e-4	0	124	2.5100000000000014e-4
chr16-089884753-T-*	chr16	89884753	T	*	45	PASS	0	none	0.002065	1	110	0.002065
chr16-089884753-T-C	chr16	89884753	T	C	45	PASS	0	none	0	0	110	1e-6
chr16-089884755-TCTGACGCCCTCTCCCTCTGC-*	chr16	89884755	TCTGACGCCCTCTCCCTCTGC	*	1014353	VQSRTrancheINDEL97.00to99.00	0	none	0.002235	1	52	0.002235
chr16-089884755-TCTGACGCCCTCTCCCTCTGC-CCTGACGCCCTCTCCCTCTGC	chr16	89884755	TCTGACGCCCTCTCCCTCTGC	CCTGACGCCCTCTCCCTCTGC	1014353	VQSRTrancheINDEL97.00to99.00	0	none	0.08329100000000003	11	52	0.08329100000000003
chr16-089884755-TCTGACGCCCTCTCCCTCTGC-T	chr16	89884755	TCTGACGCCCTCTCCCTCTGC	T	1014353	VQSRTrancheINDEL97.00to99.00	0.001229	sas	8.67e-4	0	52	0.001229
chr16-089884755-TCTGACGCCCTCTCCCTCTGC-TCTGACGCCCTCTCCCTCTGCCTGACGCCCTCTCCCTCTGC	chr16	89884755	TCTGACGCCCTCTCCCTCTGC	TCTGACGCCCTCTCCCTCTGCCTGACGCCCTCTCCCTCTGC	1014353	VQSRTrancheINDEL97.00to99.00	0	none	5.4e-4	0	52	5.4e-4
chr16-089884755-TCTGACGCCCTCTCCCTCTGC-TGACGCCCTCTCCCTCTGCCTGACGCCCTCTCCCTCTGC	chr16	89884755	TCTGACGCCCTCTCCCTCTGC	TGACGCCCTCTCCCTCTGCCTGACGCCCTCTCCCTCTGC	1014353	VQSRTrancheINDEL97.00to99.00	0	none	0	0	52	1e-6
chr16-089885977-CGCCCTTCTCTGCGGCTGCCCTTCTCTGCGGCT-C	chr16	89885977	CGCCCTTCTCTGCGGCTGCCCTTCTCTGCGGCT	C	18837909	PASS	1.7477e-4	amr	8.9e-5	0	126	1.7477e-4
chr16-089885977-CGCCCTTCTCTGCGGCTGCCCTTCTCTGCGGCT-CCCTTCTCTGCGGCTGCCCTTCTCTGCGGCTGCCCTTCTCTGCGGCT	chr16	89885977	CGCCCTTCTCTGCGGCTGCCCTTCTCTGCGGCT	CCCTTCTCTGCGGCTGCCCTTCTCTGCGGCTGCCCTTCTCTGCGGCT	18837909	PASS	0	none	9e-6	0	126	9e-6
chr16-089885977-CGCCCTTCTCTGCGGCTGCCCTTCTCTGCGGCT-CGCCCTTCTCTGCAGCTGCCCTTCTCTGCGGCTGCCCTTCTCTGCGGCT	chr16	89885977	CGCCCTTCTCTGCGGCTGCCCTTCTCTGCGGCT	CGCCCTTCTCTGCAGCTGCCCTTCTCTGCGGCTGCCCTTCTCTGCGGCT	18837909	PASS	0	none	3.6999999999999985e-5	0	126	3.6999999999999985e-5
chr16-089885977-CGCCCTTCTCTGCGGCTGCCCTTCTCTGCGGCT-CGCCCTTCTCTGCGGCT	chr16	89885977	CGCCCTTCTCTGCGGCTGCCCTTCTCTGCGGCT	CGCCCTTCTCTGCGGCT	18837909	PASS	0	none	0.004083	3	126	0.004083
chr16-089885977-CGCCCTTCTCTGCGGCTGCCCTTCTCTGCGGCT-CGCCCTTCTCTGCGGCTGCCCTTCTCTGCGGCTGCCCTTCTCTGCGGCT	chr16	89885977	CGCCCTTCTCTGCGGCTGCCCTTCTCTGCGGCT	CGCCCTTCTCTGCGGCTGCCCTTCTCTGCGGCTGCCCTTCTCTGCGGCT	18837909	PASS	0	none	0.160836	28	126	0.160836
chr16-089885977-CGCCCTTCTCTGCGGCTGCCCTTCTCTGCGGCT-CGCCCTTCTCTGCGGCTGCCCTTCTCTGCGGCTGCCCTTCTCTGCGGCTGCCCTTCTCTGCGGCT	chr16	89885977	CGCCCTTCTCTGCGGCTGCCCTTCTCTGCGGCT	CGCCCTTCTCTGCGGCTGCCCTTCTCTGCGGCTGCCCTTCTCTGCGGCTGCCCTTCTCTGCGGCT	18837909	PASS	0	none	0.01076199999999998	0	126	0.01076199999999998
chr16-089885977-CGCCCTTCTCTGCGGCTGCCCTTCTCTGCGGCT-CGCCCTTCTCTGCGGCTGCCCTTCTCTGCGGCTGCCCTTCTCTGCGGCTGCCCTTCTCTGCGGCTGCCCTTCTCTGCGGCT	chr16	89885977	CGCCCTTCTCTGCGGCTGCCCTTCTCTGCGGCT	CGCCCTTCTCTGCGGCTGCCCTTCTCTGCGGCTGCCCTTCTCTGCGGCTGCCCTTCTCTGCGGCTGCCCTTCTCTGCGGCT	18837909	PASS	0	none	6.100000000000004e-4	0	126	6.100000000000004e-4
chr16-089885977-CGCCCTTCTCTGCGGCTGCCCTTCTCTGCGGCT-CGCCCTTCTCTGCGGCTGCCCTTCTCTGCGGCTGCCCTTCTCTGCGGCTGCCCTTCTCTGCGGCTGCCCTTCTCTGCGGCTGCCCTTCTCTGCGGCT	chr16	89885977	CGCCCTTCTCTGCGGCTGCCCTTCTCTGCGGCT	CGCCCTTCTCTGCGGCTGCCCTTCTCTGCGGCTGCCCTTCTCTGCGGCTGCCCTTCTCTGCGGCTGCCCTTCTCTGCGGCTGCCCTTCTCTGCGGCT	18837909	PASS	0	none	9e-6	0	126	9e-6
chr16-089885977-CGCCCTTCTCTGCGGCTGCCCTTCTCTGCGGCT-CGCCCTTCTCTGTGGCTGCCCTTCTCTGCGGCTGCCCTTCTCTGCGGCT	chr16	89885977	CGCCCTTCTCTGCGGCTGCCCTTCTCTGCGGCT	CGCCCTTCTCTGTGGCTGCCCTTCTCTGCGGCTGCCCTTCTCTGCGGCT	18837909	PASS	0	none	0.02790500000000001	3	126	0.02790500000000001
chr16-089885977-CGCCCTTCTCTGCGGCTGCCCTTCTCTGCGGCT-CGCCCTTCTCTGTGGCTGCCCTTCTCTGCGGCTGCCCTTCTCTGCGGCTGCCCTTCTCTGCGGCT	chr16	89885977	CGCCCTTCTCTGCGGCTGCCCTTCTCTGCGGCT	CGCCCTTCTCTGTGGCTGCCCTTCTCTGCGGCTGCCCTTCTCTGCGGCTGCCCTTCTCTGCGGCT	18837909	PASS	0	none	0.01128499999999999	0	126	0.01128499999999999
chr16-089885977-CGCCCTTCTCTGCGGCTGCCCTTCTCTGCGGCT-CGCCCTTCTCTGTGGCTGCCCTTCTCTGCGGCTGCCCTTCTCTGCGGCTGCCCTTCTCTGCGGCTGCCCTTCTCTGCGGCT	chr16	89885977	CGCCCTTCTCTGCGGCTGCCCTTCTCTGCGGCT	CGCCCTTCTCTGTGGCTGCCCTTCTCTGCGGCTGCCCTTCTCTGCGGCTGCCCTTCTCTGCGGCTGCCCTTCTCTGCGGCT	18837909	PASS	0	none	0.05708500000000002	3	126	0.05708500000000002
chr16-089885977-CGCCCTTCTCTGCGGCTGCCCTTCTCTGCGGCT-TGCCCTTCTCTGCGGCTGCCCTTCTCTGCGGCT	chr16	89885977	CGCCCTTCTCTGCGGCTGCCCTTCTCTGCGGCT	TGCCCTTCTCTGCGGCTGCCCTTCTCTGCGGCT	18837909	PASS	0	none	9e-6	0	126	9e-6
chr16-089885979-C-*	chr16	89885979	C	*	6388	VQSRTrancheSNP99.90to99.95	0	none	0.004237	3	134	0.004237
chr16-089885979-C-T	chr16	89885979	C	T	6388	VQSRTrancheSNP99.90to99.95	3e-7	nfe	5.2999999999999994e-5	0	134	5.2999999999999994e-5
chr16-089885989-C-*	chr16	89885989	C	*	351976	PASS	0	none	0.004261	3	120	0.004261
chr16-089885989-C-A	chr16	89885989	C	A	351976	PASS	0.0040748	amr	0.00103599999999999	0	120	0.0040748
chr16-089885989-C-T	chr16	89885989	C	T	351976	PASS	0.054541	afr	0.00836199999999999	2	120	0.054541
chr16-089885990-G-*	chr16	89885990	G	*	1282.97	VQSRTrancheINDEL99.95to100.00	0	none	0.004187	3	134	0.004187
chr16-089885990-G-GGCTGCCCTTCTCTGCGGCTGCCCTTCTCTGCA	chr16	89885990	G	GGCTGCCCTTCTCTGCGGCTGCCCTTCTCTGCA	1282.97	VQSRTrancheINDEL99.95to100.00	8.71e-6	eas	9e-6	0	134	9e-6
chr16-089886053-T-*	chr16	89886053	T	*	71095	VQSRTrancheINDEL99.50to99.90	0	none	0.00108299999999999	0	82	0.00108299999999999
chr16-089886053-T-C	chr16	89886053	T	C	71095	VQSRTrancheINDEL99.50to99.90	0.024	afr	0.006052	1	82	0.024
chr16-089886053-T-TGCCCTTCTCTGC	chr16	89886053	T	TGCCCTTCTCTGC	71095	VQSRTrancheINDEL99.50to99.90	5.172e-5	eas	0	0	82	5.172e-5
chr16-089886053-T-TGCCCTTCTCTGCGGCTGCCCTTCTCTGC	chr16	89886053	T	TGCCCTTCTCTGCGGCTGCCCTTCTCTGC	71095	VQSRTrancheINDEL99.50to99.90	1.27e-5	eas	0	0	82	1.27e-5
chr16-089886053-T-TGCCCTTCTCTGCGGCTGCCCTTCTCTGCGGCTGCCCTTCTCTGA	chr16	89886053	T	TGCCCTTCTCTGCGGCTGCCCTTCTCTGCGGCTGCCCTTCTCTGA	71095	VQSRTrancheINDEL99.50to99.90	0	none	0	0	82	1e-6
chr16-089886209-T-C	chr16	89886209	T	C	11718	VQSRTrancheSNP99.70to99.80	6.4341e-4	nfe	2.2899999999999996e-4	1	36	6.4341e-4
chr16-089887730-G-A	chr16	89887730	G	A	2056391	PASS	2.66e-6	nfe	0	0	132	2.66e-6
chr16-089887730-G-C	chr16	89887730	G	C	2056391	PASS	0.50289	afr	0.15092800000000003	11	132	0.50289
chr16-089889913-GCT-G	chr16	89889913	GCT	G	335232.97	PASS	0.80067	nfe	0.15521600000000002	0	0	0.80067
chr16-089889914-CT-*	chr16	89889914	CT	*	128.97	PASS	0	none	0.15521600000000002	0	0	0.15521600000000002
chr16-089889914-CT-C	chr16	89889914	CT	C	128.97	PASS	0	none	0	0	0	1e-6
chr16-089892130-G-A	chr16	89892130	G	A	942491	PASS	0.16691	eas	0.066274	8	134	0.16691
chr16-089892358-G-*	chr16	89892358	G	*	21481	PASS	0	none	9e-6	0	130	9e-6
chr16-089892358-G-C	chr16	89892358	G	C	21481	PASS	0.002449	nfe	0.00137499999999999	1	130	0.002449
chr16-089893627-G-A	chr16	89893627	G	A	17896	PASS	0.0028549	nfe	6.340000000000003e-4	1	134	0.0028549
chr16-089894882-T-G	chr16	89894882	T	G	82170	PASS	0.079259	sas	0.010644999999999981	0	84	0.079259
chr16-089895185-A-G	chr16	89895185	A	G	2661104	PASS	0.18692	sas	0.11200900000000004	11	132	0.18692
chr16-089895189-T-C	chr16	89895189	T	C	2655795	PASS	0.18632	sas	0.11204200000000004	11	134	0.18632
chr16-089895253-G-A	chr16	89895253	G	A	1084563	PASS	0.17909	sas	0.110875	11	130	0.17909
chr16-089895891-C-T	chr16	89895891	C	T	69268	PASS	0.0060397	nfe	0.005905	1	132	0.0060397
chr16-089895986-A-G	chr16	89895986	A	G	3336594	PASS	0.51678	afr	0.153925	11	134	0.51678
chr16-089896227-C-A	chr16	89896227	C	A	1146218	PASS	0.16379	eas	0.08349000000000002	9	128	0.16379
chr16-089896227-C-T	chr16	89896227	C	T	1146218	PASS	1.04e-6	nfe	0	0	128	1.04e-6
chr16-089898406-T-C	chr16	89898406	T	C	693699	VQSRTrancheINDEL99.50to99.90	0.0025256	afr	0.003497	1	110	0.003497
chr16-089898406-T-TGAGCAGAGGGCGGGGTGGAATGGGTGCTGGCC	chr16	89898406	T	TGAGCAGAGGGCGGGGTGGAATGGGTGCTGGCC	693699	VQSRTrancheINDEL99.50to99.90	0.026484	afr	0.002014	0	110	0.026484
chr16-089898406-T-TGGGGCGCTGAGCAGTGGGTGGGGTGGAGCGGTTGCTGACCGGGGCGCTGAGCAGAGGGCGGGGTGGAATGGGTGCTGGCC	chr16	89898406	T	TGGGGCGCTGAGCAGTGGGTGGGGTGGAGCGGTTGCTGACCGGGGCGCTGAGCAGAGGGCGGGGTGGAATGGGTGCTGGCC	693699	VQSRTrancheINDEL99.50to99.90	0	none	0	0	110	1e-6
chr16-089898406-T-TGGGGCGCTGAGCAGTGTGTGGGGTGGAATGGGTGCTGGCC	chr16	89898406	T	TGGGGCGCTGAGCAGTGTGTGGGGTGGAATGGGTGCTGGCC	693699	VQSRTrancheINDEL99.50to99.90	0.0027392	afr	1.27e-4	0	110	0.0027392
chr16-089898406-T-TGGGGCGCTGAGCAGTGTGTGGGGTGGAGCAGGTGCTGGCCGGGGCGCTGAGCAGAGGGCGGGGTGGAATGGGTGCTGGCC	chr16	89898406	T	TGGGGCGCTGAGCAGTGTGTGGGGTGGAGCAGGTGCTGGCCGGGGCGCTGAGCAGAGGGCGGGGTGGAATGGGTGCTGGCC	693699	VQSRTrancheINDEL99.50to99.90	0	none	0	0	110	1e-6
chr16-089898406-T-TGGGGCGCTGAGCAGTGTGTGGGGTGGAGCGGTTGCTGACCCGGGCGCTGAGCAGAGGGCGGGGTGGAATGGGTGCTGGCC	chr16	89898406	T	TGGGGCGCTGAGCAGTGTGTGGGGTGGAGCGGTTGCTGACCCGGGCGCTGAGCAGAGGGCGGGGTGGAATGGGTGCTGGCC	693699	VQSRTrancheINDEL99.50to99.90	3.4397e-4	afr	0	0	110	3.4397e-4
chr16-089898406-T-TGGGGCGCTGAGCAGTGTGTGGGGTGGAGCGGTTGCTGACCGGGGCGCTGAGCAGAGGGCGGGGTGGAATGGGTGCTGGCC	chr16	89898406	T	TGGGGCGCTGAGCAGTGTGTGGGGTGGAGCGGTTGCTGACCGGGGCGCTGAGCAGAGGGCGGGGTGGAATGGGTGCTGGCC	693699	VQSRTrancheINDEL99.50to99.90	0.28621	afr	0.01602800000000001	0	110	0.28621
chr16-089898406-T-TGGGGTGCTGAGCAGTGTGTGGGATGGAGCGGGTGTTGACTGGGGCGCTGAGCAGTGTGTGGGGTGGAGCAGGTGCTGGCCGGGGCGCTGAGCAGAGGGCGGGGTGGAATGGGTGCTGACCGGGGCGCTAAGCAGTGTGTGGGGTGGAGTGGGTGTTGACTGGGGCGCTGAGCAGTGTGTAGGGTGGAGCAGGTGCTGGCCGGGGCGCTGAGCAGAGGGCGGGGTGGAATGGGTGCTGGCC	chr16	89898406	T	TGGGGTGCTGAGCAGTGTGTGGGATGGAGCGGGTGTTGACTGGGGCGCTGAGCAGTGTGTGGGGTGGAGCAGGTGCTGGCCGGGGCGCTGAGCAGAGGGCGGGGTGGAATGGGTGCTGACCGGGGCGCTAAGCAGTGTGTGGGGTGGAGTGGGTGTTGACTGGGGCGCTGAGCAGTGTGTAGGGTGGAGCAGGTGCTGGCCGGGGCGCTGAGCAGAGGGCGGGGTGGAATGGGTGCTGGCC	693699	VQSRTrancheINDEL99.50to99.90	8.43e-6	sas	9e-6	0	110	9e-6
chr16-089898406-T-TGGGGTGCTGAGCAGTGTGTGGGATGGAGCGGGTGTTGACTGGGGCGCTGAGCAGTGTGTGGGGTGGAGCAGGTGCTGGCCGGGGCGCTGAGCAGAGGGCGGGGTGGAATGGGTGCTGGCC	chr16	89898406	T	TGGGGTGCTGAGCAGTGTGTGGGATGGAGCGGGTGTTGACTGGGGCGCTGAGCAGTGTGTGGGGTGGAGCAGGTGCTGGCCGGGGCGCTGAGCAGAGGGCGGGGTGGAATGGGTGCTGGCC	693699	VQSRTrancheINDEL99.50to99.90	0	none	9e-6	0	110	9e-6
chr16-089898406-T-TGGGGTGCTGAGCAGTGTGTGGGGTGGAGCGGGTGTTGACTGGGGCGCTGAGCAGTGTGTGGGGTGGAGCAGGTGCTGGCCGGGGCGCTGAGCAGAGGGCGGGGTGGAATGGGTGCTGACCGGGGCGCTAAGCAGTGTGTGGGGTGGAGTGGGTGTTGACTGGGGCGCTGAGCAGTGTGTAGGGTGGAGCAGGTGCTGGCCGGGGCGCTGAGCAGAGGGCGGGGTGGAATGGGTGCTGGCC	chr16	89898406	T	TGGGGTGCTGAGCAGTGTGTGGGGTGGAGCGGGTGTTGACTGGGGCGCTGAGCAGTGTGTGGGGTGGAGCAGGTGCTGGCCGGGGCGCTGAGCAGAGGGCGGGGTGGAATGGGTGCTGACCGGGGCGCTAAGCAGTGTGTGGGGTGGAGTGGGTGTTGACTGGGGCGCTGAGCAGTGTGTAGGGTGGAGCAGGTGCTGGCCGGGGCGCTGAGCAGAGGGCGGGGTGGAATGGGTGCTGGCC	693699	VQSRTrancheINDEL99.50to99.90	4.1651e-4	eas	6.560000000000002e-4	0	110	6.560000000000002e-4
chr16-089898406-T-TGGGGTGCTGAGCAGTGTGTGGGGTGGAGCGGGTGTTGACTGGGGCGCTGAGCAGTGTGTGGGGTGGAGCAGGTGCTGGCCGGGGCGCTGAGCAGAGGGCGGGGTGGAATGGGTGCTGGCC	chr16	89898406	T	TGGGGTGCTGAGCAGTGTGTGGGGTGGAGCGGGTGTTGACTGGGGCGCTGAGCAGTGTGTGGGGTGGAGCAGGTGCTGGCCGGGGCGCTGAGCAGAGGGCGGGGTGGAATGGGTGCTGGCC	693699	VQSRTrancheINDEL99.50to99.90	2.397e-5	nfe	2.720000000000003e-4	0	110	2.720000000000003e-4
chr16-089898406-T-TGGGGTGCTGAGCAGTGTGTGGGGTGGAGCGGTTGCTGACCGGGGCGCTGAGCAGAGGGCGGGGTGGAATGGGTGCTGGCC	chr16	89898406	T	TGGGGTGCTGAGCAGTGTGTGGGGTGGAGCGGTTGCTGACCGGGGCGCTGAGCAGAGGGCGGGGTGGAATGGGTGCTGGCC	693699	VQSRTrancheINDEL99.50to99.90	0	none	0	0	110	1e-6
chr16-089898544-A-G	chr16	89898544	A	G	10730447	PASS	0.28685	mid	0.194081	34	132	0.28685
chr16-089898647-G-A	chr16	89898647	G	A	4048389	PASS	0.17343	eas	0.06683600000000002	8	134	0.17343
chr16-089898706-A-G	chr16	89898706	A	G	15200	PASS	6.2111e-4	nfe	2.09e-4	1	134	6.2111e-4
chr16-089900513-C-A	chr16	89900513	C	A	586857	PASS	0.17584	eas	0.07618500000000002	10	134	0.17584
chr16-089900804-C-A	chr16	89900804	C	A	1731	PASS	0.0012381	eas	8.9e-5	0	134	0.0012381
chr16-089900804-C-T	chr16	89900804	C	T	1731	PASS	2.426e-5	afr	0	1	134	2.426e-5
chr16-089900809-T-C	chr16	89900809	T	C	1819013	PASS	0.31974	afr	0.128872	11	134	0.31974
chr16-089900815-G-A	chr16	89900815	G	A	159782	PASS	0.06963	sas	0.00924999999999998	1	134	0.06963
chr16-089900900-T-C	chr16	89900900	T	C	419154	PASS	0.29884	afr	0.041691	1	134	0.29884
chr16-089900937-C-T	chr16	89900937	C	T	47156	PASS	0.078354	amr	0.005211	1	134	0.078354
chr16-089900989-A-C	chr16	89900989	A	C	808634	PASS	0.30651	afr	0.115094	11	130	0.30651
chr16-089900989-A-G	chr16	89900989	A	G	808634	PASS	2.1368e-4	mid	0	0	130	2.1368e-4
chr16-089901026-G-A	chr16	89901026	G	A	282549	PASS	0.29532	afr	0.04071900000000002	1	122	0.29532
chr16-089901026-G-C	chr16	89901026	G	C	282549	PASS	0	none	0	0	122	1e-6
chr16-089901106-G-A	chr16	89901106	G	A	92388	PASS	0.065184	nfe	0.02359900000000002	4	64	0.065184
chr16-089904329-G-A	chr16	89904329	G	A	356033	PASS	0.079473	sas	0.01735500000000001	2	134	0.079473
chr16-089904345-A-AT	chr16	89904345	A	AT	1750311.97	PASS	0.26113	afr	0.10932900000000002	11	134	0.26113
chr16-089904679-A-AC	chr16	89904679	A	AC	573342	PASS	0.1527	afr	0.03470600000000001	0	126	0.1527
chr16-089904679-A-G	chr16	89904679	A	G	573342	PASS	0	none	0	0	126	1e-6
chr16-089904858-C-G	chr16	89904858	C	G	103641	PASS	0.0021967	mid	0.001991	1	134	0.0021967
chr16-089905061-C-T	chr16	89905061	C	T	526847	PASS	0.025017	nfe	0.01735500000000001	1	134	0.025017
chr16-089905074-G-A	chr16	89905074	G	A	779	PASS	1.33e-6	nfe	0	1	134	1.33e-6
chr16-089905128-G-A	chr16	89905128	G	A	410835	PASS	0.077763	sas	0.01730200000000001	2	134	0.077763
chr16-089906008-C-A	chr16	89906008	C	A	932995	PASS	0.18963	afr	0.09790300000000002	10	130	0.18963
chr16-089906124-A-C	chr16	89906124	A	C	2660583	PASS	0.51253	afr	0.167164	15	132	0.51253
chr16-089906125-G-A	chr16	89906125	G	A	7678	PASS	0.0012806	sas	2.2999999999999995e-4	1	134	0.0012806
chr16-089906358-C-T	chr16	89906358	C	T	1610347	PASS	0.14593	mid	0.07200500000000003	16	134	0.14593
chr16-089907336-TCCAGTTCCCACCTC-*	chr16	89907336	TCCAGTTCCCACCTC	*	107113	VQSRTrancheINDEL99.50to99.90	0	none	9e-6	0	122	9e-6
chr16-089907336-TCCAGTTCCCACCTC-CCCAGTTCCCACCTC	chr16	89907336	TCCAGTTCCCACCTC	CCCAGTTCCCACCTC	107113	VQSRTrancheINDEL99.50to99.90	0	none	5.180000000000002e-4	0	122	5.180000000000002e-4
chr16-089907336-TCCAGTTCCCACCTC-T	chr16	89907336	TCCAGTTCCCACCTC	T	107113	VQSRTrancheINDEL99.50to99.90	0	none	0	0	122	1e-6
chr16-089907336-TCCAGTTCCCACCTC-TCAGTTCCCACCTC	chr16	89907336	TCCAGTTCCCACCTC	TCAGTTCCCACCTC	107113	VQSRTrancheINDEL99.50to99.90	0	none	0	0	122	1e-6
chr16-089907336-TCCAGTTCCCACCTC-TCCAGTTCCCACCTCCCAGCTCCCACCTCCCACCTCCCAGCTCCCGGCTCCCACCTCCCAGTTCCCACCTC	chr16	89907336	TCCAGTTCCCACCTC	TCCAGTTCCCACCTCCCAGCTCCCACCTCCCACCTCCCAGCTCCCGGCTCCCACCTCCCAGTTCCCACCTC	107113	VQSRTrancheINDEL99.50to99.90	0	none	0	0	122	1e-6
chr16-089907336-TCCAGTTCCCACCTC-TCCAGTTCCCACCTCCCAGCTCCCACCTCCCACCTCCCTCCTCCCTCCTCCCTCCTCCCAGCTCCCACCTCCCAGCTCCCACCTCCCTCCTCCCTCCTCCCAACTCCCGGCTCCCACCTCCCAGTTCCCACCTC	chr16	89907336	TCCAGTTCCCACCTC	TCCAGTTCCCACCTCCCAGCTCCCACCTCCCACCTCCCTCCTCCCTCCTCCCTCCTCCCAGCTCCCACCTCCCAGCTCCCACCTCCCTCCTCCCTCCTCCCAACTCCCGGCTCCCACCTCCCAGTTCCCACCTC	107113	VQSRTrancheINDEL99.50to99.90	0	none	0	0	122	1e-6
chr16-089907336-TCCAGTTCCCACCTC-TCCAGTTCCCACCTCCCAGCTCCCACCTCCCTCCTCCCAGCTCCCACCTCCCAGTTCCCACCTC	chr16	89907336	TCCAGTTCCCACCTC	TCCAGTTCCCACCTCCCAGCTCCCACCTCCCTCCTCCCAGCTCCCACCTCCCAGTTCCCACCTC	107113	VQSRTrancheINDEL99.50to99.90	0	none	0	0	122	1e-6
chr16-089907336-TCCAGTTCCCACCTC-TCCAGTTCCCACCTCCCAGCTCCCACCTCCCTCCTCCCAGCTCCCGGCTCCCACCTCCCAGTTCCCACCTC	chr16	89907336	TCCAGTTCCCACCTC	TCCAGTTCCCACCTCCCAGCTCCCACCTCCCTCCTCCCAGCTCCCGGCTCCCACCTCCCAGTTCCCACCTC	107113	VQSRTrancheINDEL99.50to99.90	0	none	0.005492	1	122	0.005492
chr16-089907336-TCCAGTTCCCACCTC-TCCAGTTCCCACCTCCCAGCTCCCACCTCCCTCCTCCCTCCTCCCAACTCCCGGCTCCCACCTCCCAGTTCCCACCTC	chr16	89907336	TCCAGTTCCCACCTC	TCCAGTTCCCACCTCCCAGCTCCCACCTCCCTCCTCCCTCCTCCCAACTCCCGGCTCCCACCTCCCAGTTCCCACCTC	107113	VQSRTrancheINDEL99.50to99.90	0	none	1.0799999999999996e-4	0	122	1.0799999999999996e-4
chr16-089907336-TCCAGTTCCCACCTC-TCCAGTTCCCACCTCCCAGCTCCCACCTCCCTCCTCCCTCCTCCCAGCTCCCGGCTCCCACCTCCCAGTTCCCACCTC	chr16	89907336	TCCAGTTCCCACCTC	TCCAGTTCCCACCTCCCAGCTCCCACCTCCCTCCTCCCTCCTCCCAGCTCCCGGCTCCCACCTCCCAGTTCCCACCTC	107113	VQSRTrancheINDEL99.50to99.90	0	none	1.0799999999999996e-4	0	122	1.0799999999999996e-4
chr16-089907336-TCCAGTTCCCACCTC-TCCAGTTCCCACCTCCCAGCTCCCACCTCCCTCCTCCCTCCTCCCAGCTCCTGGCTCCCACCTCCCAGTTCCCACCTC	chr16	89907336	TCCAGTTCCCACCTC	TCCAGTTCCCACCTCCCAGCTCCCACCTCCCTCCTCCCTCCTCCCAGCTCCTGGCTCCCACCTCCCAGTTCCCACCTC	107113	VQSRTrancheINDEL99.50to99.90	0	none	2.5100000000000014e-4	1	122	2.5100000000000014e-4
chr16-089907351-CCAG-*	chr16	89907351	CCAG	*	1147	VQSRTrancheINDEL96.00to97.00	0	none	0.003448	0	132	0.003448
chr16-089907351-CCAG-C	chr16	89907351	CCAG	C	1147	VQSRTrancheINDEL96.00to97.00	2.386e-5	sas	7.099999999999998e-5	1	132	7.099999999999998e-5
chr16-089907351-CCAG-GCAG	chr16	89907351	CCAG	GCAG	1147	VQSRTrancheINDEL96.00to97.00	0	none	0	0	132	1e-6
chr16-089907353-AGCTCCCACCTCCCT-*	chr16	89907353	AGCTCCCACCTCCCT	*	635	VQSRTrancheINDEL99.50to99.90	0	none	0.0036	1	128	0.0036
chr16-089907353-AGCTCCCACCTCCCT-A	chr16	89907353	AGCTCCCACCTCCCT	A	635	VQSRTrancheINDEL99.50to99.90	0	none	9e-6	0	128	9e-6
chr16-089907353-AGCTCCCACCTCCCT-ACCTCCCTGCTCCCACCTCCCT	chr16	89907353	AGCTCCCACCTCCCT	ACCTCCCTGCTCCCACCTCCCT	635	VQSRTrancheINDEL99.50to99.90	0	none	0	0	128	1e-6
chr16-089907353-AGCTCCCACCTCCCT-CGCTCCCACCTCCCT	chr16	89907353	AGCTCCCACCTCCCT	CGCTCCCACCTCCCT	635	VQSRTrancheINDEL99.50to99.90	0	none	3.6999999999999985e-5	0	128	3.6999999999999985e-5
chr16-089907353-AGCTCCCACCTCCCT-GGCTCCCACCTCCCT	chr16	89907353	AGCTCCCACCTCCCT	GGCTCCCACCTCCCT	635	VQSRTrancheINDEL99.50to99.90	0	none	3.6999999999999985e-5	0	128	3.6999999999999985e-5
chr16-089907353-AGCTCCCACCTCCCT-TGCTCCCACCTCCCT	chr16	89907353	AGCTCCCACCTCCCT	TGCTCCCACCTCCCT	635	VQSRTrancheINDEL99.50to99.90	0	none	1.6699999999999994e-4	0	128	1.6699999999999994e-4
chr16-089907354-GCTCCCACCTCCCTCCTCCCAGTTCCCAGCTCCCAGCTCCCACCTCCCAGCTCCAACCTTCCAGCTCCCAGCTCCCACCTAGCAGCTCCCGGCTCCTGGCTCCCACCTCCCTCCTCCCACCTCCCACCTCCCAGCTCCCACCTCCCTCCTCCCAC-*	chr16	89907354	GCTCCCACCTCCCTCCTCCCAGTTCCCAGCTCCCAGCTCCCACCTCCCAGCTCCAACCTTCCAGCTCCCAGCTCCCACCTAGCAGCTCCCGGCTCCTGGCTCCCACCTCCCTCCTCCCACCTCCCACCTCCCAGCTCCCACCTCCCTCCTCCCAC	*	2239	VQSRTrancheINDEL95.00to96.00	0	none	0.003651	1	128	0.003651
chr16-089907354-GCTCCCACCTCCCTCCTCCCAGTTCCCAGCTCCCAGCTCCCACCTCCCAGCTCCAACCTTCCAGCTCCCAGCTCCCACCTAGCAGCTCCCGGCTCCTGGCTCCCACCTCCCTCCTCCCACCTCCCACCTCCCAGCTCCCACCTCCCTCCTCCCAC-CCTCCCACCTCCCTCCTCCCAGTTCCCAGCTCCCAGCTCCCACCTCCCAGCTCCAACCTTCCAGCTCCCAGCTCCCACCTAGCAGCTCCCGGCTCCTGGCTCCCACCTCCCTCCTCCCACCTCCCACCTCCCAGCTCCCACCTCCCTCCTCCCAC	chr16	89907354	GCTCCCACCTCCCTCCTCCCAGTTCCCAGCTCCCAGCTCCCACCTCCCAGCTCCAACCTTCCAGCTCCCAGCTCCCACCTAGCAGCTCCCGGCTCCTGGCTCCCACCTCCCTCCTCCCACCTCCCACCTCCCAGCTCCCACCTCCCTCCTCCCAC	CCTCCCACCTCCCTCCTCCCAGTTCCCAGCTCCCAGCTCCCACCTCCCAGCTCCAACCTTCCAGCTCCCAGCTCCCACCTAGCAGCTCCCGGCTCCTGGCTCCCACCTCCCTCCTCCCACCTCCCACCTCCCAGCTCCCACCTCCCTCCTCCCAC	2239	VQSRTrancheINDEL95.00to96.00	0	none	9.400000000000004e-4	0	128	9.400000000000004e-4
chr16-089907354-GCTCCCACCTCCCTCCTCCCAGTTCCCAGCTCCCAGCTCCCACCTCCCAGCTCCAACCTTCCAGCTCCCAGCTCCCACCTAGCAGCTCCCGGCTCCTGGCTCCCACCTCCCTCCTCCCACCTCCCACCTCCCAGCTCCCACCTCCCTCCTCCCAC-G	chr16	89907354	GCTCCCACCTCCCTCCTCCCAGTTCCCAGCTCCCAGCTCCCACCTCCCAGCTCCAACCTTCCAGCTCCCAGCTCCCACCTAGCAGCTCCCGGCTCCTGGCTCCCACCTCCCTCCTCCCACCTCCCACCTCCCAGCTCCCACCTCCCTCCTCCCAC	G	2239	VQSRTrancheINDEL95.00to96.00	0	none	0	0	128	1e-6
chr16-089907354-GCTCCCACCTCCCTCCTCCCAGTTCCCAGCTCCCAGCTCCCACCTCCCAGCTCCAACCTTCCAGCTCCCAGCTCCCACCTAGCAGCTCCCGGCTCCTGGCTCCCACCTCCCTCCTCCCACCTCCCACCTCCCAGCTCCCACCTCCCTCCTCCCAC-GCTCCCACCTCCCACCTCCCAGCTCCCACCTCCCTCCTCCCAC	chr16	89907354	GCTCCCACCTCCCTCCTCCCAGTTCCCAGCTCCCAGCTCCCACCTCCCAGCTCCAACCTTCCAGCTCCCAGCTCCCACCTAGCAGCTCCCGGCTCCTGGCTCCCACCTCCCTCCTCCCACCTCCCACCTCCCAGCTCCCACCTCCCTCCTCCCAC	GCTCCCACCTCCCACCTCCCAGCTCCCACCTCCCTCCTCCCAC	2239	VQSRTrancheINDEL95.00to96.00	0	none	0	0	128	1e-6
chr16-089907354-GCTCCCACCTCCCTCCTCCCAGTTCCCAGCTCCCAGCTCCCACCTCCCAGCTCCAACCTTCCAGCTCCCAGCTCCCACCTAGCAGCTCCCGGCTCCTGGCTCCCACCTCCCTCCTCCCACCTCCCACCTCCCAGCTCCCACCTCCCTCCTCCCAC-GCTCCCAGTTCCCAGCTCCCAGCTCCCACCTCCCAGCTCCAACCTTCCAGCTCCCAGCTCCCACCTAGCAGCTCCCGGCTCCTGGCTCCCACCTCCCTCCTCCCACCTCCCACCTCCCAGCTCCCACCTCCCTCCTCCCAC	chr16	89907354	GCTCCCACCTCCCTCCTCCCAGTTCCCAGCTCCCAGCTCCCACCTCCCAGCTCCAACCTTCCAGCTCCCAGCTCCCACCTAGCAGCTCCCGGCTCCTGGCTCCCACCTCCCTCCTCCCACCTCCCACCTCCCAGCTCCCACCTCCCTCCTCCCAC	GCTCCCAGTTCCCAGCTCCCAGCTCCCACCTCCCAGCTCCAACCTTCCAGCTCCCAGCTCCCACCTAGCAGCTCCCGGCTCCTGGCTCCCACCTCCCTCCTCCCACCTCCCACCTCCCAGCTCCCACCTCCCTCCTCCCAC	2239	VQSRTrancheINDEL95.00to96.00	0	none	1.0799999999999996e-4	0	128	1.0799999999999996e-4
chr16-089907354-GCTCCCACCTCCCTCCTCCCAGTTCCCAGCTCCCAGCTCCCACCTCCCAGCTCCAACCTTCCAGCTCCCAGCTCCCACCTAGCAGCTCCCGGCTCCTGGCTCCCACCTCCCTCCTCCCACCTCCCACCTCCCAGCTCCCACCTCCCTCCTCCCAC-GCTCCCTCCTCCCAGTTCCCAGCTCCCAGCTCCCACCTCCCAGCTCCAACCTTCCAGCTCCCAGCTCCCACCTAGCAGCTCCCGGCTCCTGGCTCCCACCTCCCTCCTCCCACCTCCCACCTCCCAGCTCCCACCTCCCTCCTCCCAC	chr16	89907354	GCTCCCACCTCCCTCCTCCCAGTTCCCAGCTCCCAGCTCCCACCTCCCAGCTCCAACCTTCCAGCTCCCAGCTCCCACCTAGCAGCTCCCGGCTCCTGGCTCCCACCTCCCTCCTCCCACCTCCCACCTCCCAGCTCCCACCTCCCTCCTCCCAC	GCTCCCTCCTCCCAGTTCCCAGCTCCCAGCTCCCACCTCCCAGCTCCAACCTTCCAGCTCCCAGCTCCCACCTAGCAGCTCCCGGCTCCTGGCTCCCACCTCCCTCCTCCCACCTCCCACCTCCCAGCTCCCACCTCCCTCCTCCCAC	2239	VQSRTrancheINDEL95.00to96.00	0	none	1.27e-4	0	128	1.27e-4
chr16-089907354-GCTCCCACCTCCCTCCTCCCAGTTCCCAGCTCCCAGCTCCCACCTCCCAGCTCCAACCTTCCAGCTCCCAGCTCCCACCTAGCAGCTCCCGGCTCCTGGCTCCCACCTCCCTCCTCCCACCTCCCACCTCCCAGCTCCCACCTCCCTCCTCCCAC-GTCCCACCTCCCTCCTCCCAGTTCCCAGCTCCCAGCTCCCACCTCCCAGCTCCAACCTTCCAGCTCCCAGCTCCCACCTAGCAGCTCCCGGCTCCTGGCTCCCACCTCCCTCCTCCCACCTCCCACCTCCCAGCTCCCACCTCCCTCCTCCCAC	chr16	89907354	GCTCCCACCTCCCTCCTCCCAGTTCCCAGCTCCCAGCTCCCACCTCCCAGCTCCAACCTTCCAGCTCCCAGCTCCCACCTAGCAGCTCCCGGCTCCTGGCTCCCACCTCCCTCCTCCCACCTCCCACCTCCCAGCTCCCACCTCCCTCCTCCCAC	GTCCCACCTCCCTCCTCCCAGTTCCCAGCTCCCAGCTCCCACCTCCCAGCTCCAACCTTCCAGCTCCCAGCTCCCACCTAGCAGCTCCCGGCTCCTGGCTCCCACCTCCCTCCTCCCACCTCCCACCTCCCAGCTCCCACCTCCCTCCTCCCAC	2239	VQSRTrancheINDEL95.00to96.00	0	none	0	0	128	1e-6
chr16-089907354-GCTCCCACCTCCCTCCTCCCAGTTCCCAGCTCCCAGCTCCCACCTCCCAGCTCCAACCTTCCAGCTCCCAGCTCCCACCTAGCAGCTCCCGGCTCCTGGCTCCCACCTCCCTCCTCCCACCTCCCACCTCCCAGCTCCCACCTCCCTCCTCCCAC-TCTCCCACCTCCCTCCTCCCAGTTCCCAGCTCCCAGCTCCCACCTCCCAGCTCCAACCTTCCAGCTCCCAGCTCCCACCTAGCAGCTCCCGGCTCCTGGCTCCCACCTCCCTCCTCCCACCTCCCACCTCCCAGCTCCCACCTCCCTCCTCCCAC	chr16	89907354	GCTCCCACCTCCCTCCTCCCAGTTCCCAGCTCCCAGCTCCCACCTCCCAGCTCCAACCTTCCAGCTCCCAGCTCCCACCTAGCAGCTCCCGGCTCCTGGCTCCCACCTCCCTCCTCCCACCTCCCACCTCCCAGCTCCCACCTCCCTCCTCCCAC	TCTCCCACCTCCCTCCTCCCAGTTCCCAGCTCCCAGCTCCCACCTCCCAGCTCCAACCTTCCAGCTCCCAGCTCCCACCTAGCAGCTCCCGGCTCCTGGCTCCCACCTCCCTCCTCCCACCTCCCACCTCCCAGCTCCCACCTCCCTCCTCCCAC	2239	VQSRTrancheINDEL95.00to96.00	0	none	9e-6	0	128	9e-6
chr16-089907356-TCCCACCTCCCTCCTCCCAGTTCCCAGCTCCCAGCTCCCACCTCCCAGCTCCAACCTTCCAGCTCCCAGCTCCCACCTAGCAGCTCCCGGCTCCTGGCTCCCACCTCCCTCCTCCCACC-*	chr16	89907356	TCCCACCTCCCTCCTCCCAGTTCCCAGCTCCCAGCTCCCACCTCCCAGCTCCAACCTTCCAGCTCCCAGCTCCCACCTAGCAGCTCCCGGCTCCTGGCTCCCACCTCCCTCCTCCCACC	*	660	VQSRTrancheINDEL95.00to96.00	0	none	0.003956	0	126	0.003956
chr16-089907356-TCCCACCTCCCTCCTCCCAGTTCCCAGCTCCCAGCTCCCACCTCCCAGCTCCAACCTTCCAGCTCCCAGCTCCCACCTAGCAGCTCCCGGCTCCTGGCTCCCACCTCCCTCCTCCCACC-ACCCACCTCCCTCCTCCCAGTTCCCAGCTCCCAGCTCCCACCTCCCAGCTCCAACCTTCCAGCTCCCAGCTCCCACCTAGCAGCTCCCGGCTCCTGGCTCCCACCTCCCTCCTCCCACC	chr16	89907356	TCCCACCTCCCTCCTCCCAGTTCCCAGCTCCCAGCTCCCACCTCCCAGCTCCAACCTTCCAGCTCCCAGCTCCCACCTAGCAGCTCCCGGCTCCTGGCTCCCACCTCCCTCCTCCCACC	ACCCACCTCCCTCCTCCCAGTTCCCAGCTCCCAGCTCCCACCTCCCAGCTCCAACCTTCCAGCTCCCAGCTCCCACCTAGCAGCTCCCGGCTCCTGGCTCCCACCTCCCTCCTCCCACC	660	VQSRTrancheINDEL95.00to96.00	0	none	2.2999999999999995e-4	0	126	2.2999999999999995e-4
chr16-089907356-TCCCACCTCCCTCCTCCCAGTTCCCAGCTCCCAGCTCCCACCTCCCAGCTCCAACCTTCCAGCTCCCAGCTCCCACCTAGCAGCTCCCGGCTCCTGGCTCCCACCTCCCTCCTCCCACC-CCCCACCTCCCTCCTCCCAGTTCCCAGCTCCCAGCTCCCACCTCCCAGCTCCAACCTTCCAGCTCCCAGCTCCCACCTAGCAGCTCCCGGCTCCTGGCTCCCACCTCCCTCCTCCCACC	chr16	89907356	TCCCACCTCCCTCCTCCCAGTTCCCAGCTCCCAGCTCCCACCTCCCAGCTCCAACCTTCCAGCTCCCAGCTCCCACCTAGCAGCTCCCGGCTCCTGGCTCCCACCTCCCTCCTCCCACC	CCCCACCTCCCTCCTCCCAGTTCCCAGCTCCCAGCTCCCACCTCCCAGCTCCAACCTTCCAGCTCCCAGCTCCCACCTAGCAGCTCCCGGCTCCTGGCTCCCACCTCCCTCCTCCCACC	660	VQSRTrancheINDEL95.00to96.00	0	none	0	0	126	1e-6
chr16-089907356-TCCCACCTCCCTCCTCCCAGTTCCCAGCTCCCAGCTCCCACCTCCCAGCTCCAACCTTCCAGCTCCCAGCTCCCACCTAGCAGCTCCCGGCTCCTGGCTCCCACCTCCCTCCTCCCACC-T	chr16	89907356	TCCCACCTCCCTCCTCCCAGTTCCCAGCTCCCAGCTCCCACCTCCCAGCTCCAACCTTCCAGCTCCCAGCTCCCACCTAGCAGCTCCCGGCTCCTGGCTCCCACCTCCCTCCTCCCACC	T	660	VQSRTrancheINDEL95.00to96.00	7.8e-7	nfe	0	0	126	1e-6
chr16-089907356-TCCCACCTCCCTCCTCCCAGTTCCCAGCTCCCAGCTCCCACCTCCCAGCTCCAACCTTCCAGCTCCCAGCTCCCACCTAGCAGCTCCCGGCTCCTGGCTCCCACCTCCCTCCTCCCACC-TCCACCTCCCTCCTCCCAGTTCCCAGCTCCCAGCTCCCACCTCCCAGCTCCAACCTTCCAGCTCCCAGCTCCCACCTAGCAGCTCCCGGCTCCTGGCTCCCACCTCCCTCCTCCCACC	chr16	89907356	TCCCACCTCCCTCCTCCCAGTTCCCAGCTCCCAGCTCCCACCTCCCAGCTCCAACCTTCCAGCTCCCAGCTCCCACCTAGCAGCTCCCGGCTCCTGGCTCCCACCTCCCTCCTCCCACC	TCCACCTCCCTCCTCCCAGTTCCCAGCTCCCAGCTCCCACCTCCCAGCTCCAACCTTCCAGCTCCCAGCTCCCACCTAGCAGCTCCCGGCTCCTGGCTCCCACCTCCCTCCTCCCACC	660	VQSRTrancheINDEL95.00to96.00	0	none	9e-6	0	126	9e-6
chr16-089907356-TCCCACCTCCCTCCTCCCAGTTCCCAGCTCCCAGCTCCCACCTCCCAGCTCCAACCTTCCAGCTCCCAGCTCCCACCTAGCAGCTCCCGGCTCCTGGCTCCCACCTCCCTCCTCCCACC-TCCTCCCTCCTCCCAGTTCCCAGCTCCCAGCTCCCACCTCCCAGCTCCAACCTTCCAGCTCCCAGCTCCCACCTAGCAGCTCCCGGCTCCTGGCTCCCACCTCCCTCCTCCCACC	chr16	89907356	TCCCACCTCCCTCCTCCCAGTTCCCAGCTCCCAGCTCCCACCTCCCAGCTCCAACCTTCCAGCTCCCAGCTCCCACCTAGCAGCTCCCGGCTCCTGGCTCCCACCTCCCTCCTCCCACC	TCCTCCCTCCTCCCAGTTCCCAGCTCCCAGCTCCCACCTCCCAGCTCCAACCTTCCAGCTCCCAGCTCCCACCTAGCAGCTCCCGGCTCCTGGCTCCCACCTCCCTCCTCCCACC	660	VQSRTrancheINDEL95.00to96.00	0	none	5.2999999999999994e-5	1	126	5.2999999999999994e-5
chr16-089907357-CCCA-*	chr16	89907357	CCCA	*	179	VQSRTrancheINDEL99.50to99.90	0	none	0.004159	1	124	0.004159
chr16-089907357-CCCA-ACCA	chr16	89907357	CCCA	ACCA	179	VQSRTrancheINDEL99.50to99.90	0	none	3.6999999999999985e-5	0	124	3.6999999999999985e-5
chr16-089907357-CCCA-C	chr16	89907357	CCCA	C	179	VQSRTrancheINDEL99.50to99.90	0	none	0	0	124	1e-6
chr16-089907357-CCCA-TCCA	chr16	89907357	CCCA	TCCA	179	VQSRTrancheINDEL99.50to99.90	0	none	7.099999999999998e-5	0	124	7.099999999999998e-5
chr16-089907358-CCACCTCCCTCCTCCCAGT-*	chr16	89907358	CCACCTCCCTCCTCCCAGT	*	882	VQSRTrancheINDEL99.50to99.90	0	none	0.004134	1	124	0.004134
chr16-089907358-CCACCTCCCTCCTCCCAGT-C	chr16	89907358	CCACCTCCCTCCTCCCAGT	C	882	VQSRTrancheINDEL99.50to99.90	2.414e-5	sas	0	0	124	2.414e-5
chr16-089907358-CCACCTCCCTCCTCCCAGT-TCACCTCCCTCCTCCCAGT	chr16	89907358	CCACCTCCCTCCTCCCAGT	TCACCTCCCTCCTCCCAGT	882	VQSRTrancheINDEL99.50to99.90	0	none	2.2000000000000003e-5	0	124	2.2000000000000003e-5
chr16-089907359-CA-*	chr16	89907359	CA	*	1712	VQSRTrancheINDEL95.00to96.00	0	none	0.004159	1	124	0.004159
chr16-089907359-CA-AA	chr16	89907359	CA	AA	1712	VQSRTrancheINDEL95.00to96.00	0	none	7.030000000000005e-4	0	124	7.030000000000005e-4
chr16-089907359-CA-C	chr16	89907359	CA	C	1712	VQSRTrancheINDEL95.00to96.00	0	none	0	0	124	1e-6
chr16-089907359-CA-CACCTCCCTCCTCCCAGCTCCCGGCTCCCACCTCCCAGTTTCCACCTCCCAGCTCCAA	chr16	89907359	CA	CACCTCCCTCCTCCCAGCTCCCGGCTCCCACCTCCCAGTTTCCACCTCCCAGCTCCAA	1712	VQSRTrancheINDEL95.00to96.00	0	none	0	0	124	1e-6
chr16-089907359-CA-TA	chr16	89907359	CA	TA	1712	VQSRTrancheINDEL95.00to96.00	0	none	2.2999999999999995e-4	0	124	2.2999999999999995e-4
chr16-089907360-ACCTCCCT-*	chr16	89907360	ACCTCCCT	*	27784	VQSRTrancheINDEL95.00to96.00	0	none	0.004133	1	114	0.004133
chr16-089907360-ACCTCCCT-A	chr16	89907360	ACCTCCCT	A	27784	VQSRTrancheINDEL95.00to96.00	1.3952e-4	eas	0.00127699999999999	0	114	0.00127699999999999
chr16-089907360-ACCTCCCT-ACCTCCCTCCTCCCT	chr16	89907360	ACCTCCCT	ACCTCCCTCCTCCCT	27784	VQSRTrancheINDEL95.00to96.00	0	none	9e-6	0	114	9e-6
chr16-089907360-ACCTCCCT-ACTCCCT	chr16	89907360	ACCTCCCT	ACTCCCT	27784	VQSRTrancheINDEL95.00to96.00	0	none	0	0	114	1e-6
chr16-089907360-ACCTCCCT-AGCTCCTGCCTCCCT	chr16	89907360	ACCTCCCT	AGCTCCTGCCTCCCT	27784	VQSRTrancheINDEL95.00to96.00	0	none	0	0	114	1e-6
chr16-089907360-ACCTCCCT-ATCCCT	chr16	89907360	ACCTCCCT	ATCCCT	27784	VQSRTrancheINDEL95.00to96.00	0	none	0	0	114	1e-6
chr16-089907360-ACCTCCCT-CCCTCCCT	chr16	89907360	ACCTCCCT	CCCTCCCT	27784	VQSRTrancheINDEL95.00to96.00	0	none	0.007039	0	114	0.007039
chr16-089907360-ACCTCCCT-GCCTCCCT	chr16	89907360	ACCTCCCT	GCCTCCCT	27784	VQSRTrancheINDEL95.00to96.00	0	none	7.030000000000005e-4	1	114	7.030000000000005e-4
chr16-089907360-ACCTCCCT-TCCTCCCT	chr16	89907360	ACCTCCCT	TCCTCCCT	27784	VQSRTrancheINDEL95.00to96.00	0	none	0.00103499999999999	0	114	0.00103499999999999
chr16-089907361-CCTCCCTCCTCCCAGTTCCCAGCTCCCAGCTCCCACCTCCCAGCTCCAACCTTCCAGCTCCCAGCTCCCACCTAGCAGCTCCCGGCTCCTGGCTCCCACCTCCCTCCTCCCACCTCCCACCTCCCAGCTCCCA-*	chr16	89907361	CCTCCCTCCTCCCAGTTCCCAGCTCCCAGCTCCCACCTCCCAGCTCCAACCTTCCAGCTCCCAGCTCCCACCTAGCAGCTCCCGGCTCCTGGCTCCCACCTCCCTCCTCCCACCTCCCACCTCCCAGCTCCCA	*	2938	VQSRTrancheINDEL95.00to96.00	0	none	0.005518	0	124	0.005518
chr16-089907361-CCTCCCTCCTCCCAGTTCCCAGCTCCCAGCTCCCACCTCCCAGCTCCAACCTTCCAGCTCCCAGCTCCCACCTAGCAGCTCCCGGCTCCTGGCTCCCACCTCCCTCCTCCCACCTCCCACCTCCCAGCTCCCA-ACTCCCTCCTCCCAGTTCCCAGCTCCCAGCTCCCACCTCCCAGCTCCAACCTTCCAGCTCCCAGCTCCCACCTAGCAGCTCCCGGCTCCTGGCTCCCACCTCCCTCCTCCCACCTCCCACCTCCCAGCTCCCA	chr16	89907361	CCTCCCTCCTCCCAGTTCCCAGCTCCCAGCTCCCACCTCCCAGCTCCAACCTTCCAGCTCCCAGCTCCCACCTAGCAGCTCCCGGCTCCTGGCTCCCACCTCCCTCCTCCCACCTCCCACCTCCCAGCTCCCA	ACTCCCTCCTCCCAGTTCCCAGCTCCCAGCTCCCACCTCCCAGCTCCAACCTTCCAGCTCCCAGCTCCCACCTAGCAGCTCCCGGCTCCTGGCTCCCACCTCCCTCCTCCCACCTCCCACCTCCCAGCTCCCA	2938	VQSRTrancheINDEL95.00to96.00	0	none	0	0	124	1e-6
chr16-089907361-CCTCCCTCCTCCCAGTTCCCAGCTCCCAGCTCCCACCTCCCAGCTCCAACCTTCCAGCTCCCAGCTCCCACCTAGCAGCTCCCGGCTCCTGGCTCCCACCTCCCTCCTCCCACCTCCCACCTCCCAGCTCCCA-C	chr16	89907361	CCTCCCTCCTCCCAGTTCCCAGCTCCCAGCTCCCACCTCCCAGCTCCAACCTTCCAGCTCCCAGCTCCCACCTAGCAGCTCCCGGCTCCTGGCTCCCACCTCCCTCCTCCCACCTCCCACCTCCCAGCTCCCA	C	2938	VQSRTrancheINDEL95.00to96.00	0	none	0	0	124	1e-6
chr16-089907361-CCTCCCTCCTCCCAGTTCCCAGCTCCCAGCTCCCACCTCCCAGCTCCAACCTTCCAGCTCCCAGCTCCCACCTAGCAGCTCCCGGCTCCTGGCTCCCACCTCCCTCCTCCCACCTCCCACCTCCCAGCTCCCA-CCTCCCACCTCCCAGCTCCAACCTTCCAGCTCCCAGCTCCCACCTAGCAGCTCCCGGCTCCTGGCTCCCACCTCCCTCCTCCCACCTCCCACCTCCCAGCTCCCA	chr16	89907361	CCTCCCTCCTCCCAGTTCCCAGCTCCCAGCTCCCACCTCCCAGCTCCAACCTTCCAGCTCCCAGCTCCCACCTAGCAGCTCCCGGCTCCTGGCTCCCACCTCCCTCCTCCCACCTCCCACCTCCCAGCTCCCA	CCTCCCACCTCCCAGCTCCAACCTTCCAGCTCCCAGCTCCCACCTAGCAGCTCCCGGCTCCTGGCTCCCACCTCCCTCCTCCCACCTCCCACCTCCCAGCTCCCA	2938	VQSRTrancheINDEL95.00to96.00	0	none	9e-6	0	124	9e-6
chr16-089907361-CCTCCCTCCTCCCAGTTCCCAGCTCCCAGCTCCCACCTCCCAGCTCCAACCTTCCAGCTCCCAGCTCCCACCTAGCAGCTCCCGGCTCCTGGCTCCCACCTCCCTCCTCCCACCTCCCACCTCCCAGCTCCCA-CCTCCCAGCTCCCACCTCCCAGCTCCAACCTTCCAGCTCCCAGCTCCCACCTAGCAGCTCCCGGCTCCTGGCTCCCACCTCCCTCCTCCCACCTCCCACCTCCCAGCTCCCA	chr16	89907361	CCTCCCTCCTCCCAGTTCCCAGCTCCCAGCTCCCACCTCCCAGCTCCAACCTTCCAGCTCCCAGCTCCCACCTAGCAGCTCCCGGCTCCTGGCTCCCACCTCCCTCCTCCCACCTCCCACCTCCCAGCTCCCA	CCTCCCAGCTCCCACCTCCCAGCTCCAACCTTCCAGCTCCCAGCTCCCACCTAGCAGCTCCCGGCTCCTGGCTCCCACCTCCCTCCTCCCACCTCCCACCTCCCAGCTCCCA	2938	VQSRTrancheINDEL95.00to96.00	0	none	5.2999999999999994e-5	0	124	5.2999999999999994e-5
chr16-089907361-CCTCCCTCCTCCCAGTTCCCAGCTCCCAGCTCCCACCTCCCAGCTCCAACCTTCCAGCTCCCAGCTCCCACCTAGCAGCTCCCGGCTCCTGGCTCCCACCTCCCTCCTCCCACCTCCCACCTCCCAGCTCCCA-GCTCCCTCCTCCCAGTTCCCAGCTCCCAGCTCCCACCTCCCAGCTCCAACCTTCCAGCTCCCAGCTCCCACCTAGCAGCTCCCGGCTCCTGGCTCCCACCTCCCTCCTCCCACCTCCCACCTCCCAGCTCCCA	chr16	89907361	CCTCCCTCCTCCCAGTTCCCAGCTCCCAGCTCCCACCTCCCAGCTCCAACCTTCCAGCTCCCAGCTCCCACCTAGCAGCTCCCGGCTCCTGGCTCCCACCTCCCTCCTCCCACCTCCCACCTCCCAGCTCCCA	GCTCCCTCCTCCCAGTTCCCAGCTCCCAGCTCCCACCTCCCAGCTCCAACCTTCCAGCTCCCAGCTCCCACCTAGCAGCTCCCGGCTCCTGGCTCCCACCTCCCTCCTCCCACCTCCCACCTCCCAGCTCCCA	2938	VQSRTrancheINDEL95.00to96.00	0	none	6.330000000000003e-4	1	124	6.330000000000003e-4
chr16-089907361-CCTCCCTCCTCCCAGTTCCCAGCTCCCAGCTCCCACCTCCCAGCTCCAACCTTCCAGCTCCCAGCTCCCACCTAGCAGCTCCCGGCTCCTGGCTCCCACCTCCCTCCTCCCACCTCCCACCTCCCAGCTCCCA-TCTCCCTCCTCCCAGTTCCCAGCTCCCAGCTCCCACCTCCCAGCTCCAACCTTCCAGCTCCCAGCTCCCACCTAGCAGCTCCCGGCTCCTGGCTCCCACCTCCCTCCTCCCACCTCCCACCTCCCAGCTCCCA	chr16	89907361	CCTCCCTCCTCCCAGTTCCCAGCTCCCAGCTCCCACCTCCCAGCTCCAACCTTCCAGCTCCCAGCTCCCACCTAGCAGCTCCCGGCTCCTGGCTCCCACCTCCCTCCTCCCACCTCCCACCTCCCAGCTCCCA	TCTCCCTCCTCCCAGTTCCCAGCTCCCAGCTCCCACCTCCCAGCTCCAACCTTCCAGCTCCCAGCTCCCACCTAGCAGCTCCCGGCTCCTGGCTCCCACCTCCCTCCTCCCACCTCCCACCTCCCAGCTCCCA	2938	VQSRTrancheINDEL95.00to96.00	0	none	2.2000000000000003e-5	0	124	2.2000000000000003e-5
chr16-089907362-CTCCCTCCTCCCAGT-*	chr16	89907362	CTCCCTCCTCCCAGT	*	539	VQSRTrancheINDEL95.00to96.00	0	none	0.005466	0	120	0.005466
chr16-089907362-CTCCCTCCTCCCAGT-C	chr16	89907362	CTCCCTCCTCCCAGT	C	539	VQSRTrancheINDEL95.00to96.00	1.953e-5	amr	7.099999999999998e-5	0	120	7.099999999999998e-5
chr16-089907362-CTCCCTCCTCCCAGT-TTCCCTCCTCCCAGT	chr16	89907362	CTCCCTCCTCCCAGT	TTCCCTCCTCCCAGT	539	VQSRTrancheINDEL95.00to96.00	0	none	3.6999999999999985e-5	0	120	3.6999999999999985e-5
chr16-089907363-TCCCTC-*	chr16	89907363	TCCCTC	*	1358	VQSRTrancheINDEL95.00to96.00	0	none	0.005569	0	120	0.005569
chr16-089907363-TCCCTC-ACCCTC	chr16	89907363	TCCCTC	ACCCTC	1358	VQSRTrancheINDEL95.00to96.00	0	none	2.09e-4	0	120	2.09e-4
chr16-089907363-TCCCTC-CCCCTC	chr16	89907363	TCCCTC	CCCCTC	1358	VQSRTrancheINDEL95.00to96.00	0	none	0.00113199999999999	0	120	0.00113199999999999
chr16-089907363-TCCCTC-T	chr16	89907363	TCCCTC	T	1358	VQSRTrancheINDEL95.00to96.00	0	none	0	0	120	1e-6
chr16-089907365-C-*	chr16	89907365	C	*	1639	VQSRTrancheSNP99.90to99.95	0	none	0.00562	0	120	0.00562
chr16-089907365-C-A	chr16	89907365	C	A	1639	VQSRTrancheSNP99.90to99.95	9.76e-6	eas	0	0	120	9.76e-6
chr16-089907365-C-T	chr16	89907365	C	T	1639	VQSRTrancheSNP99.90to99.95	4.531e-5	sas	7.500000000000004e-4	0	120	7.500000000000004e-4
chr16-089907366-CTCCTCCCA-*	chr16	89907366	CTCCTCCCA	*	1032	VQSRTrancheINDEL95.00to96.00	0	none	0.005569	0	118	0.005569
chr16-089907366-CTCCTCCCA-ATCCTCCCA	chr16	89907366	CTCCTCCCA	ATCCTCCCA	1032	VQSRTrancheINDEL95.00to96.00	0	none	0	0	118	1e-6
chr16-089907366-CTCCTCCCA-C	chr16	89907366	CTCCTCCCA	C	1032	VQSRTrancheINDEL95.00to96.00	0	none	0	0	118	1e-6
chr16-089907366-CTCCTCCCA-CAGTCCTCCCA	chr16	89907366	CTCCTCCCA	CAGTCCTCCCA	1032	VQSRTrancheINDEL95.00to96.00	0	none	0	0	118	1e-6
chr16-089907366-CTCCTCCCA-CCCCA	chr16	89907366	CTCCTCCCA	CCCCA	1032	VQSRTrancheINDEL95.00to96.00	0	none	7.099999999999998e-5	0	118	7.099999999999998e-5
chr16-089907366-CTCCTCCCA-CCCTCCCA	chr16	89907366	CTCCTCCCA	CCCTCCCA	1032	VQSRTrancheINDEL95.00to96.00	0	none	9e-6	0	118	9e-6
chr16-089907366-CTCCTCCCA-TTCCTCCCA	chr16	89907366	CTCCTCCCA	TTCCTCCCA	1032	VQSRTrancheINDEL95.00to96.00	0	none	9e-6	0	118	9e-6
chr16-089907367-TCCTCCCAGTTCCCAGCTCCCAGCTCCCACCTCCCAGCTCCAACCTTCCAGCTCCCAGCTCCCACCTAGCAGCTCCCGGCTCCTGGCTCCCA-*	chr16	89907367	TCCTCCCAGTTCCCAGCTCCCAGCTCCCACCTCCCAGCTCCAACCTTCCAGCTCCCAGCTCCCACCTAGCAGCTCCCGGCTCCTGGCTCCCA	*	79280	VQSRTrancheINDEL95.00to96.00	0	none	0.005771	0	94	0.005771
chr16-089907367-TCCTCCCAGTTCCCAGCTCCCAGCTCCCACCTCCCAGCTCCAACCTTCCAGCTCCCAGCTCCCACCTAGCAGCTCCCGGCTCCTGGCTCCCA-ACCTCCCAGTTCCCAGCTCCCAGCTCCCACCTCCCAGCTCCAACCTTCCAGCTCCCAGCTCCCACCTAGCAGCTCCCGGCTCCTGGCTCCCA	chr16	89907367	TCCTCCCAGTTCCCAGCTCCCAGCTCCCACCTCCCAGCTCCAACCTTCCAGCTCCCAGCTCCCACCTAGCAGCTCCCGGCTCCTGGCTCCCA	ACCTCCCAGTTCCCAGCTCCCAGCTCCCACCTCCCAGCTCCAACCTTCCAGCTCCCAGCTCCCACCTAGCAGCTCCCGGCTCCTGGCTCCCA	79280	VQSRTrancheINDEL95.00to96.00	0	none	0.00983999999999999	1	94	0.00983999999999999
chr16-089907367-TCCTCCCAGTTCCCAGCTCCCAGCTCCCACCTCCCAGCTCCAACCTTCCAGCTCCCAGCTCCCACCTAGCAGCTCCCGGCTCCTGGCTCCCA-CCCTCCCAGTTCCCAGCTCCCAGCTCCCACCTCCCAGCTCCAACCTTCCAGCTCCCAGCTCCCACCTAGCAGCTCCCGGCTCCTGGCTCCCA	chr16	89907367	TCCTCCCAGTTCCCAGCTCCCAGCTCCCACCTCCCAGCTCCAACCTTCCAGCTCCCAGCTCCCACCTAGCAGCTCCCGGCTCCTGGCTCCCA	CCCTCCCAGTTCCCAGCTCCCAGCTCCCACCTCCCAGCTCCAACCTTCCAGCTCCCAGCTCCCACCTAGCAGCTCCCGGCTCCTGGCTCCCA	79280	VQSRTrancheINDEL95.00to96.00	0	none	0.007501	0	94	0.007501
chr16-089907367-TCCTCCCAGTTCCCAGCTCCCAGCTCCCACCTCCCAGCTCCAACCTTCCAGCTCCCAGCTCCCACCTAGCAGCTCCCGGCTCCTGGCTCCCA-GCCTCCCAGTTCCCAGCTCCCAGCTCCCACCTCCCAGCTCCAACCTTCCAGCTCCCAGCTCCCACCTAGCAGCTCCCGGCTCCTGGCTCCCA	chr16	89907367	TCCTCCCAGTTCCCAGCTCCCAGCTCCCACCTCCCAGCTCCAACCTTCCAGCTCCCAGCTCCCACCTAGCAGCTCCCGGCTCCTGGCTCCCA	GCCTCCCAGTTCCCAGCTCCCAGCTCCCACCTCCCAGCTCCAACCTTCCAGCTCCCAGCTCCCACCTAGCAGCTCCCGGCTCCTGGCTCCCA	79280	VQSRTrancheINDEL95.00to96.00	0	none	5.2999999999999994e-5	0	94	5.2999999999999994e-5
chr16-089907367-TCCTCCCAGTTCCCAGCTCCCAGCTCCCACCTCCCAGCTCCAACCTTCCAGCTCCCAGCTCCCACCTAGCAGCTCCCGGCTCCTGGCTCCCA-T	chr16	89907367	TCCTCCCAGTTCCCAGCTCCCAGCTCCCACCTCCCAGCTCCAACCTTCCAGCTCCCAGCTCCCACCTAGCAGCTCCCGGCTCCTGGCTCCCA	T	79280	VQSRTrancheINDEL95.00to96.00	9.31e-6	amr	9e-6	0	94	9.31e-6
chr16-089907367-TCCTCCCAGTTCCCAGCTCCCAGCTCCCACCTCCCAGCTCCAACCTTCCAGCTCCCAGCTCCCACCTAGCAGCTCCCGGCTCCTGGCTCCCA-TCAGTTCCCAGCTCCCAGCTCCCACCTCCCAGCTCCAACCTTCCAGCTCCCAGCTCCCACCTAGCAGCTCCCGGCTCCTGGCTCCCA	chr16	89907367	TCCTCCCAGTTCCCAGCTCCCAGCTCCCACCTCCCAGCTCCAACCTTCCAGCTCCCAGCTCCCACCTAGCAGCTCCCGGCTCCTGGCTCCCA	TCAGTTCCCAGCTCCCAGCTCCCACCTCCCAGCTCCAACCTTCCAGCTCCCAGCTCCCACCTAGCAGCTCCCGGCTCCTGGCTCCCA	79280	VQSRTrancheINDEL95.00to96.00	0	none	0	0	94	1e-6
chr16-089907367-TCCTCCCAGTTCCCAGCTCCCAGCTCCCACCTCCCAGCTCCAACCTTCCAGCTCCCAGCTCCCACCTAGCAGCTCCCGGCTCCTGGCTCCCA-TCCTCCCAGCTCCCGGCTCCCACCTCCCAGTTCCCAGCTCCCAGCTCCCACCTCCCAGCTCCAACCTTCCAGCTCCCAGCTCCCACCTAGCAGCTCCCGGCTCCTGGCTCCCA	chr16	89907367	TCCTCCCAGTTCCCAGCTCCCAGCTCCCACCTCCCAGCTCCAACCTTCCAGCTCCCAGCTCCCACCTAGCAGCTCCCGGCTCCTGGCTCCCA	TCCTCCCAGCTCCCGGCTCCCACCTCCCAGTTCCCAGCTCCCAGCTCCCACCTCCCAGCTCCAACCTTCCAGCTCCCAGCTCCCACCTAGCAGCTCCCGGCTCCTGGCTCCCA	79280	VQSRTrancheINDEL95.00to96.00	0	none	0.00657	0	94	0.00657
chr16-089907367-TCCTCCCAGTTCCCAGCTCCCAGCTCCCACCTCCCAGCTCCAACCTTCCAGCTCCCAGCTCCCACCTAGCAGCTCCCGGCTCCTGGCTCCCA-TCCTCCCAGCTCCTGGCTCCCACCTCCCAGTTCCCAGCTCCCAGCTCCCACCTCCCAGCTCCAACCTTCCAGCTCCCAGCTCCCACCTAGCAGCTCCCGGCTCCTGGCTCCCA	chr16	89907367	TCCTCCCAGTTCCCAGCTCCCAGCTCCCACCTCCCAGCTCCAACCTTCCAGCTCCCAGCTCCCACCTAGCAGCTCCCGGCTCCTGGCTCCCA	TCCTCCCAGCTCCTGGCTCCCACCTCCCAGTTCCCAGCTCCCAGCTCCCACCTCCCAGCTCCAACCTTCCAGCTCCCAGCTCCCACCTAGCAGCTCCCGGCTCCTGGCTCCCA	79280	VQSRTrancheINDEL95.00to96.00	0	none	0	0	94	1e-6
chr16-089907367-TCCTCCCAGTTCCCAGCTCCCAGCTCCCACCTCCCAGCTCCAACCTTCCAGCTCCCAGCTCCCACCTAGCAGCTCCCGGCTCCTGGCTCCCA-TCCTCCCTCCTCCCAACTCCCGGCTCCCACCTCCCAGTTCCCAGCTCCCAGCTCCCACCTCCCAGCTCCAACCTTCCAGCTCCCAGCTCCCACCTAGCAGCTCCCGGCTCCTGGCTCCCA	chr16	89907367	TCCTCCCAGTTCCCAGCTCCCAGCTCCCACCTCCCAGCTCCAACCTTCCAGCTCCCAGCTCCCACCTAGCAGCTCCCGGCTCCTGGCTCCCA	TCCTCCCTCCTCCCAACTCCCGGCTCCCACCTCCCAGTTCCCAGCTCCCAGCTCCCACCTCCCAGCTCCAACCTTCCAGCTCCCAGCTCCCACCTAGCAGCTCCCGGCTCCTGGCTCCCA	79280	VQSRTrancheINDEL95.00to96.00	0	none	8.9e-5	0	94	8.9e-5
chr16-089907367-TCCTCCCAGTTCCCAGCTCCCAGCTCCCACCTCCCAGCTCCAACCTTCCAGCTCCCAGCTCCCACCTAGCAGCTCCCGGCTCCTGGCTCCCA-TCCTCCCTCCTCCCAGCTCCCGGCTCCCACCTCCCAGTTCCCAGCTCCCAGCTCCCACCTCCCAGCTCCAACCTTCCAGCTCCCAGCTCCCACCTAGCAGCTCCCGGCTCCTGGCTCCCA	chr16	89907367	TCCTCCCAGTTCCCAGCTCCCAGCTCCCACCTCCCAGCTCCAACCTTCCAGCTCCCAGCTCCCACCTAGCAGCTCCCGGCTCCTGGCTCCCA	TCCTCCCTCCTCCCAGCTCCCGGCTCCCACCTCCCAGTTCCCAGCTCCCAGCTCCCACCTCCCAGCTCCAACCTTCCAGCTCCCAGCTCCCACCTAGCAGCTCCCGGCTCCTGGCTCCCA	79280	VQSRTrancheINDEL95.00to96.00	0	none	1.47e-4	0	94	1.47e-4
chr16-089907367-TCCTCCCAGTTCCCAGCTCCCAGCTCCCACCTCCCAGCTCCAACCTTCCAGCTCCCAGCTCCCACCTAGCAGCTCCCGGCTCCTGGCTCCCA-TCCTCCCTCCTCCCAGCTCCTGGCTCCCACCTCCCAGTTCCCAGCTCCCAGCTCCCACCTCCCAGCTCCAACCTTCCAGCTCCCAGCTCCCACCTAGCAGCTCCCGGCTCCTGGCTCCCA	chr16	89907367	TCCTCCCAGTTCCCAGCTCCCAGCTCCCACCTCCCAGCTCCAACCTTCCAGCTCCCAGCTCCCACCTAGCAGCTCCCGGCTCCTGGCTCCCA	TCCTCCCTCCTCCCAGCTCCTGGCTCCCACCTCCCAGTTCCCAGCTCCCAGCTCCCACCTCCCAGCTCCAACCTTCCAGCTCCCAGCTCCCACCTAGCAGCTCCCGGCTCCTGGCTCCCA	79280	VQSRTrancheINDEL95.00to96.00	0	none	0.002663	1	94	0.002663
chr16-089907367-TCCTCCCAGTTCCCAGCTCCCAGCTCCCACCTCCCAGCTCCAACCTTCCAGCTCCCAGCTCCCACCTAGCAGCTCCCGGCTCCTGGCTCCCA-TTCCCAGTTCCCAGCTCCCAGCTCCCACCTCCCAGCTCCAACCTTCCAGCTCCCAGCTCCCACCTAGCAGCTCCCGGCTCCTGGCTCCCA	chr16	89907367	TCCTCCCAGTTCCCAGCTCCCAGCTCCCACCTCCCAGCTCCAACCTTCCAGCTCCCAGCTCCCACCTAGCAGCTCCCGGCTCCTGGCTCCCA	TTCCCAGTTCCCAGCTCCCAGCTCCCACCTCCCAGCTCCAACCTTCCAGCTCCCAGCTCCCACCTAGCAGCTCCCGGCTCCTGGCTCCCA	79280	VQSRTrancheINDEL95.00to96.00	0	none	0	0	94	1e-6
chr16-089907369-CTCCCAGT-*	chr16	89907369	CTCCCAGT	*	2777478.97	PASS	0	none	0.005876	0	102	0.005876
chr16-089907369-CTCCCAGT-C	chr16	89907369	CTCCCAGT	C	2777478.97	PASS	0.64858	nfe	0.20309700000000003	41	102	0.64858
chr16-089907369-CTCCCAGT-CCCCAGT	chr16	89907369	CTCCCAGT	CCCCAGT	2777478.97	PASS	0	none	9e-6	0	102	9e-6
chr16-089907369-CTCCCAGT-CGT	chr16	89907369	CTCCCAGT	CGT	2777478.97	PASS	0	none	0	0	102	1e-6
chr16-089907370-TCCCAGTTC-*	chr16	89907370	TCCCAGTTC	*	2821	VQSRTrancheINDEL95.00to96.00	0	none	0.205467	41	50	0.205467
chr16-089907370-TCCCAGTTC-ACCCAGTTC	chr16	89907370	TCCCAGTTC	ACCCAGTTC	2821	VQSRTrancheINDEL95.00to96.00	0	none	1.28e-4	0	50	1.28e-4
chr16-089907370-TCCCAGTTC-CCCCAGTTC	chr16	89907370	TCCCAGTTC	CCCCAGTTC	2821	VQSRTrancheINDEL95.00to96.00	0	none	0.00108699999999999	0	50	0.00108699999999999
chr16-089907370-TCCCAGTTC-T	chr16	89907370	TCCCAGTTC	T	2821	VQSRTrancheINDEL95.00to96.00	0	none	0	0	50	1e-6
chr16-089907370-TCCCAGTTC-TAGTTC	chr16	89907370	TCCCAGTTC	TAGTTC	2821	VQSRTrancheINDEL95.00to96.00	0	none	0	0	50	1e-6
chr16-089907370-TCCCAGTTC-TCAGTTC	chr16	89907370	TCCCAGTTC	TCAGTTC	2821	VQSRTrancheINDEL95.00to96.00	0	none	0	0	50	1e-6
chr16-089907371-CCCAGTT-*	chr16	89907371	CCCAGTT	*	6963	PASS	0	none	0.205365	41	50	0.205365
chr16-089907371-CCCAGTT-C	chr16	89907371	CCCAGTT	C	6963	PASS	0	none	0	0	50	1e-6
chr16-089907371-CCCAGTT-CCCTCCTTCCAGTT	chr16	89907371	CCCAGTT	CCCTCCTTCCAGTT	6963	PASS	0	none	3.170000000000005e-4	0	50	3.170000000000005e-4
chr16-089907371-CCCAGTT-CTT	chr16	89907371	CCCAGTT	CTT	6963	PASS	0	none	2.9500000000000007e-4	0	50	2.9500000000000007e-4
chr16-089907371-CCCAGTT-GCCAGTT	chr16	89907371	CCCAGTT	GCCAGTT	6963	PASS	0	none	0	0	50	1e-6
chr16-089907371-CCCAGTT-TCCAGTT	chr16	89907371	CCCAGTT	TCCAGTT	6963	PASS	0	none	2.09e-4	0	50	2.09e-4
chr16-089907372-CCAGTTCCCAGCTCCCAGCTCCCACCTCCCAGCTCCAACCTTCCAGCTCCCAGCTCCCACCTAG-*	chr16	89907372	CCAGTTCCCAGCTCCCAGCTCCCACCTCCCAGCTCCAACCTTCCAGCTCCCAGCTCCCACCTAG	*	2754	PASS	0	none	0.209228	41	50	0.209228
chr16-089907372-CCAGTTCCCAGCTCCCAGCTCCCACCTCCCAGCTCCAACCTTCCAGCTCCCAGCTCCCACCTAG-C	chr16	89907372	CCAGTTCCCAGCTCCCAGCTCCCACCTCCCAGCTCCAACCTTCCAGCTCCCAGCTCCCACCTAG	C	2754	PASS	3.4182e-4	nfe	2.2000000000000003e-5	0	50	3.4182e-4
chr16-089907372-CCAGTTCCCAGCTCCCAGCTCCCACCTCCCAGCTCCAACCTTCCAGCTCCCAGCTCCCACCTAG-CCCCAGCTCCCAGCTCCCACCTCCCAGCTCCAACCTTCCAGCTCCCAGCTCCCACCTAG	chr16	89907372	CCAGTTCCCAGCTCCCAGCTCCCACCTCCCAGCTCCAACCTTCCAGCTCCCAGCTCCCACCTAG	CCCCAGCTCCCAGCTCCCACCTCCCAGCTCCAACCTTCCAGCTCCCAGCTCCCACCTAG	2754	PASS	0	none	0	0	50	1e-6
chr16-089907372-CCAGTTCCCAGCTCCCAGCTCCCACCTCCCAGCTCCAACCTTCCAGCTCCCAGCTCCCACCTAG-CGTTCCCAGCTCCCAGCTCCCACCTCCCAGCTCCAACCTTCCAGCTCCCAGCTCCCACCTAG	chr16	89907372	CCAGTTCCCAGCTCCCAGCTCCCACCTCCCAGCTCCAACCTTCCAGCTCCCAGCTCCCACCTAG	CGTTCCCAGCTCCCAGCTCCCACCTCCCAGCTCCAACCTTCCAGCTCCCAGCTCCCACCTAG	2754	PASS	0	none	0	0	50	1e-6
chr16-089907372-CCAGTTCCCAGCTCCCAGCTCCCACCTCCCAGCTCCAACCTTCCAGCTCCCAGCTCCCACCTAG-TCAGTTCCCAGCTCCCAGCTCCCACCTCCCAGCTCCAACCTTCCAGCTCCCAGCTCCCACCTAG	chr16	89907372	CCAGTTCCCAGCTCCCAGCTCCCACCTCCCAGCTCCAACCTTCCAGCTCCCAGCTCCCACCTAG	TCAGTTCCCAGCTCCCAGCTCCCACCTCCCAGCTCCAACCTTCCAGCTCCCAGCTCCCACCTAG	2754	PASS	0	none	1.27e-4	0	50	1.27e-4
chr16-089907373-CAGTT-*	chr16	89907373	CAGTT	*	1215791	PASS	0	none	0.208048	41	52	0.208048
chr16-089907373-CAGTT-AAGTT	chr16	89907373	CAGTT	AAGTT	1215791	PASS	0	none	9e-6	0	52	9e-6
chr16-089907373-CAGTT-C	chr16	89907373	CAGTT	C	1215791	PASS	4.413e-4	sas	6.090000000000004e-4	0	52	6.090000000000004e-4
chr16-089907373-CAGTT-CT	chr16	89907373	CAGTT	CT	1215791	PASS	0	none	0.02022100000000002	5	52	0.02022100000000002
chr16-089907373-CAGTT-CTT	chr16	89907373	CAGTT	CTT	1215791	PASS	0	none	0.051523	3	52	0.051523
chr16-089907374-AGTTCCCAGCTCCCAGCTCCCACCTCCCAGCTCCAACCTTCCAGCTCCCAGCTCCCACCTAGCAGCTCCCGGCTCCTGGCTCCCACCTCCCT-*	chr16	89907374	AGTTCCCAGCTCCCAGCTCCCACCTCCCAGCTCCAACCTTCCAGCTCCCAGCTCCCACCTAGCAGCTCCCGGCTCCTGGCTCCCACCTCCCT	*	79178	PASS	0	none	0.232438	35	52	0.232438
chr16-089907374-AGTTCCCAGCTCCCAGCTCCCACCTCCCAGCTCCAACCTTCCAGCTCCCAGCTCCCACCTAGCAGCTCCCGGCTCCTGGCTCCCACCTCCCT-A	chr16	89907374	AGTTCCCAGCTCCCAGCTCCCACCTCCCAGCTCCAACCTTCCAGCTCCCAGCTCCCACCTAGCAGCTCCCGGCTCCTGGCTCCCACCTCCCT	A	79178	PASS	0	none	0	0	52	1e-6
chr16-089907374-AGTTCCCAGCTCCCAGCTCCCACCTCCCAGCTCCAACCTTCCAGCTCCCAGCTCCCACCTAGCAGCTCCCGGCTCCTGGCTCCCACCTCCCT-AAGCTCCCAGCTCCCACCTCCCAGCTCCAACCTTCCAGCTCCCAGCTCCCACCTAGCAGCTCCCGGCTCCTGGCTCCCACCTCCCT	chr16	89907374	AGTTCCCAGCTCCCAGCTCCCACCTCCCAGCTCCAACCTTCCAGCTCCCAGCTCCCACCTAGCAGCTCCCGGCTCCTGGCTCCCACCTCCCT	AAGCTCCCAGCTCCCACCTCCCAGCTCCAACCTTCCAGCTCCCAGCTCCCACCTAGCAGCTCCCGGCTCCTGGCTCCCACCTCCCT	79178	PASS	0	none	1e-5	0	52	1e-5
chr16-089907374-AGTTCCCAGCTCCCAGCTCCCACCTCCCAGCTCCAACCTTCCAGCTCCCAGCTCCCACCTAGCAGCTCCCGGCTCCTGGCTCCCACCTCCCT-ACAGCTCCCAGCTCCCACCTCCCAGCTCCAACCTTCCAGCTCCCAGCTCCCACCTAGCAGCTCCCGGCTCCTGGCTCCCACCTCCCT	chr16	89907374	AGTTCCCAGCTCCCAGCTCCCACCTCCCAGCTCCAACCTTCCAGCTCCCAGCTCCCACCTAGCAGCTCCCGGCTCCTGGCTCCCACCTCCCT	ACAGCTCCCAGCTCCCACCTCCCAGCTCCAACCTTCCAGCTCCCAGCTCCCACCTAGCAGCTCCCGGCTCCTGGCTCCCACCTCCCT	79178	PASS	0	none	0	0	52	1e-6
chr16-089907374-AGTTCCCAGCTCCCAGCTCCCACCTCCCAGCTCCAACCTTCCAGCTCCCAGCTCCCACCTAGCAGCTCCCGGCTCCTGGCTCCCACCTCCCT-ACCAGCTCCCAGCTCCCACCTCCCAGCTCCAACCTTCCAGCTCCCAGCTCCCACCTAGCAGCTCCCGGCTCCTGGCTCCCACCTCCCT	chr16	89907374	AGTTCCCAGCTCCCAGCTCCCACCTCCCAGCTCCAACCTTCCAGCTCCCAGCTCCCACCTAGCAGCTCCCGGCTCCTGGCTCCCACCTCCCT	ACCAGCTCCCAGCTCCCACCTCCCAGCTCCAACCTTCCAGCTCCCAGCTCCCACCTAGCAGCTCCCGGCTCCTGGCTCCCACCTCCCT	79178	PASS	0	none	2.3000000000000003e-5	0	52	2.3000000000000003e-5
chr16-089907374-AGTTCCCAGCTCCCAGCTCCCACCTCCCAGCTCCAACCTTCCAGCTCCCAGCTCCCACCTAGCAGCTCCCGGCTCCTGGCTCCCACCTCCCT-ACCCAGCTCCCAGCTCCCACCTCCCAGCTCCAACCTTCCAGCTCCCAGCTCCCACCTAGCAGCTCCCGGCTCCTGGCTCCCACCTCCCT	chr16	89907374	AGTTCCCAGCTCCCAGCTCCCACCTCCCAGCTCCAACCTTCCAGCTCCCAGCTCCCACCTAGCAGCTCCCGGCTCCTGGCTCCCACCTCCCT	ACCCAGCTCCCAGCTCCCACCTCCCAGCTCCAACCTTCCAGCTCCCAGCTCCCACCTAGCAGCTCCCGGCTCCTGGCTCCCACCTCCCT	79178	PASS	0	none	0.004427	0	52	0.004427
chr16-089907374-AGTTCCCAGCTCCCAGCTCCCACCTCCCAGCTCCAACCTTCCAGCTCCCAGCTCCCACCTAGCAGCTCCCGGCTCCTGGCTCCCACCTCCCT-ACCCCCCGTTCCCAGCTCCCAGCTCCCACCTCCCAGCTCCAACCTTCCAGCTCCCAGCTCCCACCTAGCAGCTCCCGGCTCCTGGCTCCCACCTCCCT	chr16	89907374	AGTTCCCAGCTCCCAGCTCCCACCTCCCAGCTCCAACCTTCCAGCTCCCAGCTCCCACCTAGCAGCTCCCGGCTCCTGGCTCCCACCTCCCT	ACCCCCCGTTCCCAGCTCCCAGCTCCCACCTCCCAGCTCCAACCTTCCAGCTCCCAGCTCCCACCTAGCAGCTCCCGGCTCCTGGCTCCCACCTCCCT	79178	PASS	0	none	0	0	52	1e-6
chr16-089907374-AGTTCCCAGCTCCCAGCTCCCACCTCCCAGCTCCAACCTTCCAGCTCCCAGCTCCCACCTAGCAGCTCCCGGCTCCTGGCTCCCACCTCCCT-ACCTCCCGGTTCCCAGCTCCCAGCTCCCACCTCCCAGCTCCAACCTTCCAGCTCCCAGCTCCCACCTAGCAGCTCCCGGCTCCTGGCTCCCACCTCCCT	chr16	89907374	AGTTCCCAGCTCCCAGCTCCCACCTCCCAGCTCCAACCTTCCAGCTCCCAGCTCCCACCTAGCAGCTCCCGGCTCCTGGCTCCCACCTCCCT	ACCTCCCGGTTCCCAGCTCCCAGCTCCCACCTCCCAGCTCCAACCTTCCAGCTCCCAGCTCCCACCTAGCAGCTCCCGGCTCCTGGCTCCCACCTCCCT	79178	PASS	0	none	0	0	52	1e-6
chr16-089907374-AGTTCCCAGCTCCCAGCTCCCACCTCCCAGCTCCAACCTTCCAGCTCCCAGCTCCCACCTAGCAGCTCCCGGCTCCTGGCTCCCACCTCCCT-ACGTTCCCAGCTCCCAGCTCCCACCTCCCAGCTCCAACCTTCCAGCTCCCAGCTCCCACCTAGCAGCTCCCGGCTCCTGGCTCCCACCTCCCT	chr16	89907374	AGTTCCCAGCTCCCAGCTCCCACCTCCCAGCTCCAACCTTCCAGCTCCCAGCTCCCACCTAGCAGCTCCCGGCTCCTGGCTCCCACCTCCCT	ACGTTCCCAGCTCCCAGCTCCCACCTCCCAGCTCCAACCTTCCAGCTCCCAGCTCCCACCTAGCAGCTCCCGGCTCCTGGCTCCCACCTCCCT	79178	PASS	0	none	1.1499999999999998e-4	0	52	1.1499999999999998e-4
chr16-089907374-AGTTCCCAGCTCCCAGCTCCCACCTCCCAGCTCCAACCTTCCAGCTCCCAGCTCCCACCTAGCAGCTCCCGGCTCCTGGCTCCCACCTCCCT-ATCCCAGCTCCCAGCTCCCACCTCCCAGCTCCAACCTTCCAGCTCCCAGCTCCCACCTAGCAGCTCCCGGCTCCTGGCTCCCACCTCCCT	chr16	89907374	AGTTCCCAGCTCCCAGCTCCCACCTCCCAGCTCCAACCTTCCAGCTCCCAGCTCCCACCTAGCAGCTCCCGGCTCCTGGCTCCCACCTCCCT	ATCCCAGCTCCCAGCTCCCACCTCCCAGCTCCAACCTTCCAGCTCCCAGCTCCCACCTAGCAGCTCCCGGCTCCTGGCTCCCACCTCCCT	79178	PASS	0	none	0	0	52	1e-6
chr16-089907374-AGTTCCCAGCTCCCAGCTCCCACCTCCCAGCTCCAACCTTCCAGCTCCCAGCTCCCACCTAGCAGCTCCCGGCTCCTGGCTCCCACCTCCCT-ATTCCCAGCTCCCAGCTCCCACCTCCCAGCTCCAACCTTCCAGCTCCCAGCTCCCACCTAGCAGCTCCCGGCTCCTGGCTCCCACCTCCCT	chr16	89907374	AGTTCCCAGCTCCCAGCTCCCACCTCCCAGCTCCAACCTTCCAGCTCCCAGCTCCCACCTAGCAGCTCCCGGCTCCTGGCTCCCACCTCCCT	ATTCCCAGCTCCCAGCTCCCACCTCCCAGCTCCAACCTTCCAGCTCCCAGCTCCCACCTAGCAGCTCCCGGCTCCTGGCTCCCACCTCCCT	79178	PASS	0	none	0	0	52	1e-6
chr16-089907374-AGTTCCCAGCTCCCAGCTCCCACCTCCCAGCTCCAACCTTCCAGCTCCCAGCTCCCACCTAGCAGCTCCCGGCTCCTGGCTCCCACCTCCCT-CGTTCCCAGCTCCCAGCTCCCACCTCCCAGCTCCAACCTTCCAGCTCCCAGCTCCCACCTAGCAGCTCCCGGCTCCTGGCTCCCACCTCCCT	chr16	89907374	AGTTCCCAGCTCCCAGCTCCCACCTCCCAGCTCCAACCTTCCAGCTCCCAGCTCCCACCTAGCAGCTCCCGGCTCCTGGCTCCCACCTCCCT	CGTTCCCAGCTCCCAGCTCCCACCTCCCAGCTCCAACCTTCCAGCTCCCAGCTCCCACCTAGCAGCTCCCGGCTCCTGGCTCCCACCTCCCT	79178	PASS	0	none	0.01082499999999998	0	52	0.01082499999999998
chr16-089907374-AGTTCCCAGCTCCCAGCTCCCACCTCCCAGCTCCAACCTTCCAGCTCCCAGCTCCCACCTAGCAGCTCCCGGCTCCTGGCTCCCACCTCCCT-GGTTCCCAGCTCCCAGCTCCCACCTCCCAGCTCCAACCTTCCAGCTCCCAGCTCCCACCTAGCAGCTCCCGGCTCCTGGCTCCCACCTCCCT	chr16	89907374	AGTTCCCAGCTCCCAGCTCCCACCTCCCAGCTCCAACCTTCCAGCTCCCAGCTCCCACCTAGCAGCTCCCGGCTCCTGGCTCCCACCTCCCT	GGTTCCCAGCTCCCAGCTCCCACCTCCCAGCTCCAACCTTCCAGCTCCCAGCTCCCACCTAGCAGCTCCCGGCTCCTGGCTCCCACCTCCCT	79178	PASS	0	none	2.3000000000000003e-5	0	52	2.3000000000000003e-5
chr16-089907374-AGTTCCCAGCTCCCAGCTCCCACCTCCCAGCTCCAACCTTCCAGCTCCCAGCTCCCACCTAGCAGCTCCCGGCTCCTGGCTCCCACCTCCCT-TGTTCCCAGCTCCCAGCTCCCACCTCCCAGCTCCAACCTTCCAGCTCCCAGCTCCCACCTAGCAGCTCCCGGCTCCTGGCTCCCACCTCCCT	chr16	89907374	AGTTCCCAGCTCCCAGCTCCCACCTCCCAGCTCCAACCTTCCAGCTCCCAGCTCCCACCTAGCAGCTCCCGGCTCCTGGCTCCCACCTCCCT	TGTTCCCAGCTCCCAGCTCCCACCTCCCAGCTCCAACCTTCCAGCTCCCAGCTCCCACCTAGCAGCTCCCGGCTCCTGGCTCCCACCTCCCT	79178	PASS	0	none	2.3000000000000003e-5	0	52	2.3000000000000003e-5
chr16-089907375-GTTCCCAGCTCCCAGCTCCCACCTCCCAGCTCCAACCTTCCAGCTCCCAGCTCCCACCTAGCAGCTCCCGGCTCCTGGCTCCCACCTCCCTCCTCCCAC-*	chr16	89907375	GTTCCCAGCTCCCAGCTCCCACCTCCCAGCTCCAACCTTCCAGCTCCCAGCTCCCACCTAGCAGCTCCCGGCTCCTGGCTCCCACCTCCCTCCTCCCAC	*	239851	PASS	0	none	0.236666	35	52	0.236666
chr16-089907375-GTTCCCAGCTCCCAGCTCCCACCTCCCAGCTCCAACCTTCCAGCTCCCAGCTCCCACCTAGCAGCTCCCGGCTCCTGGCTCCCACCTCCCTCCTCCCAC-ATTCCCAGCTCCCAGCTCCCACCTCCCAGCTCCAACCTTCCAGCTCCCAGCTCCCACCTAGCAGCTCCCGGCTCCTGGCTCCCACCTCCCTCCTCCCAC	chr16	89907375	GTTCCCAGCTCCCAGCTCCCACCTCCCAGCTCCAACCTTCCAGCTCCCAGCTCCCACCTAGCAGCTCCCGGCTCCTGGCTCCCACCTCCCTCCTCCCAC	ATTCCCAGCTCCCAGCTCCCACCTCCCAGCTCCAACCTTCCAGCTCCCAGCTCCCACCTAGCAGCTCCCGGCTCCTGGCTCCCACCTCCCTCCTCCCAC	239851	PASS	0	none	7.599999999999998e-5	0	52	7.599999999999998e-5
chr16-089907375-GTTCCCAGCTCCCAGCTCCCACCTCCCAGCTCCAACCTTCCAGCTCCCAGCTCCCACCTAGCAGCTCCCGGCTCCTGGCTCCCACCTCCCTCCTCCCAC-CTTCCCAGCTCCCAGCTCCCACCTCCCAGCTCCAACCTTCCAGCTCCCAGCTCCCACCTAGCAGCTCCCGGCTCCTGGCTCCCACCTCCCTCCTCCCAC	chr16	89907375	GTTCCCAGCTCCCAGCTCCCACCTCCCAGCTCCAACCTTCCAGCTCCCAGCTCCCACCTAGCAGCTCCCGGCTCCTGGCTCCCACCTCCCTCCTCCCAC	CTTCCCAGCTCCCAGCTCCCACCTCCCAGCTCCAACCTTCCAGCTCCCAGCTCCCACCTAGCAGCTCCCGGCTCCTGGCTCCCACCTCCCTCCTCCCAC	239851	PASS	0	none	0.05967700000000002	0	52	0.05967700000000002
chr16-089907375-GTTCCCAGCTCCCAGCTCCCACCTCCCAGCTCCAACCTTCCAGCTCCCAGCTCCCACCTAGCAGCTCCCGGCTCCTGGCTCCCACCTCCCTCCTCCCAC-G	chr16	89907375	GTTCCCAGCTCCCAGCTCCCACCTCCCAGCTCCAACCTTCCAGCTCCCAGCTCCCACCTAGCAGCTCCCGGCTCCTGGCTCCCACCTCCCTCCTCCCAC	G	239851	PASS	0	none	0	0	52	1e-6
chr16-089907375-GTTCCCAGCTCCCAGCTCCCACCTCCCAGCTCCAACCTTCCAGCTCCCAGCTCCCACCTAGCAGCTCCCGGCTCCTGGCTCCCACCTCCCTCCTCCCAC-GAGCTCCCAGCTCCCACCTCCCAGCTCCAACCTTCCAGCTCCCAGCTCCCACCTAGCAGCTCCCGGCTCCTGGCTCCCACCTCCCTCCTCCCAC	chr16	89907375	GTTCCCAGCTCCCAGCTCCCACCTCCCAGCTCCAACCTTCCAGCTCCCAGCTCCCACCTAGCAGCTCCCGGCTCCTGGCTCCCACCTCCCTCCTCCCAC	GAGCTCCCAGCTCCCACCTCCCAGCTCCAACCTTCCAGCTCCCAGCTCCCACCTAGCAGCTCCCGGCTCCTGGCTCCCACCTCCCTCCTCCCAC	239851	PASS	0	none	0	0	52	1e-6
chr16-089907375-GTTCCCAGCTCCCAGCTCCCACCTCCCAGCTCCAACCTTCCAGCTCCCAGCTCCCACCTAGCAGCTCCCGGCTCCTGGCTCCCACCTCCCTCCTCCCAC-GCAGCTCCCAGCTCCCACCTCCCAGCTCCAACCTTCCAGCTCCCAGCTCCCACCTAGCAGCTCCCGGCTCCTGGCTCCCACCTCCCTCCTCCCAC	chr16	89907375	GTTCCCAGCTCCCAGCTCCCACCTCCCAGCTCCAACCTTCCAGCTCCCAGCTCCCACCTAGCAGCTCCCGGCTCCTGGCTCCCACCTCCCTCCTCCCAC	GCAGCTCCCAGCTCCCACCTCCCAGCTCCAACCTTCCAGCTCCCAGCTCCCACCTAGCAGCTCCCGGCTCCTGGCTCCCACCTCCCTCCTCCCAC	239851	PASS	0	none	9.5e-5	0	52	9.5e-5
chr16-089907375-GTTCCCAGCTCCCAGCTCCCACCTCCCAGCTCCAACCTTCCAGCTCCCAGCTCCCACCTAGCAGCTCCCGGCTCCTGGCTCCCACCTCCCTCCTCCCAC-GCCCAGCTCCCAGCTCCCACCTCCCAGCTCCAACCTTCCAGCTCCCAGCTCCCACCTAGCAGCTCCCGGCTCCTGGCTCCCACCTCCCTCCTCCCAC	chr16	89907375	GTTCCCAGCTCCCAGCTCCCACCTCCCAGCTCCAACCTTCCAGCTCCCAGCTCCCACCTAGCAGCTCCCGGCTCCTGGCTCCCACCTCCCTCCTCCCAC	GCCCAGCTCCCAGCTCCCACCTCCCAGCTCCAACCTTCCAGCTCCCAGCTCCCACCTAGCAGCTCCCGGCTCCTGGCTCCCACCTCCCTCCTCCCAC	239851	PASS	0	none	0	0	52	1e-6
chr16-089907375-GTTCCCAGCTCCCAGCTCCCACCTCCCAGCTCCAACCTTCCAGCTCCCAGCTCCCACCTAGCAGCTCCCGGCTCCTGGCTCCCACCTCCCTCCTCCCAC-GCTCCCTCCTCCCAC	chr16	89907375	GTTCCCAGCTCCCAGCTCCCACCTCCCAGCTCCAACCTTCCAGCTCCCAGCTCCCACCTAGCAGCTCCCGGCTCCTGGCTCCCACCTCCCTCCTCCCAC	GCTCCCTCCTCCCAC	239851	PASS	0	none	0	0	52	1e-6
chr16-089907375-GTTCCCAGCTCCCAGCTCCCACCTCCCAGCTCCAACCTTCCAGCTCCCAGCTCCCACCTAGCAGCTCCCGGCTCCTGGCTCCCACCTCCCTCCTCCCAC-GCTTCCCAGCTCCCAGCTCCCACCTCCCAGCTCCAACCTTCCAGCTCCCAGCTCCCACCTAGCAGCTCCCGGCTCCTGGCTCCCACCTCCCTCCTCCCAC	chr16	89907375	GTTCCCAGCTCCCAGCTCCCACCTCCCAGCTCCAACCTTCCAGCTCCCAGCTCCCACCTAGCAGCTCCCGGCTCCTGGCTCCCACCTCCCTCCTCCCAC	GCTTCCCAGCTCCCAGCTCCCACCTCCCAGCTCCAACCTTCCAGCTCCCAGCTCCCACCTAGCAGCTCCCGGCTCCTGGCTCCCACCTCCCTCCTCCCAC	239851	PASS	0	none	0.002585	0	52	0.002585
chr16-089907375-GTTCCCAGCTCCCAGCTCCCACCTCCCAGCTCCAACCTTCCAGCTCCCAGCTCCCACCTAGCAGCTCCCGGCTCCTGGCTCCCACCTCCCTCCTCCCAC-GGCTCCCACCTCCCAGCTCCAACCTTCCAGCTCCCAGCTCCCACCTAGCAGCTCCCGGCTCCTGGCTCCCACCTCCCTCCTCCCAC	chr16	89907375	GTTCCCAGCTCCCAGCTCCCACCTCCCAGCTCCAACCTTCCAGCTCCCAGCTCCCACCTAGCAGCTCCCGGCTCCTGGCTCCCACCTCCCTCCTCCCAC	GGCTCCCACCTCCCAGCTCCAACCTTCCAGCTCCCAGCTCCCACCTAGCAGCTCCCGGCTCCTGGCTCCCACCTCCCTCCTCCCAC	239851	PASS	0	none	0	0	52	1e-6
chr16-089907375-GTTCCCAGCTCCCAGCTCCCACCTCCCAGCTCCAACCTTCCAGCTCCCAGCTCCCACCTAGCAGCTCCCGGCTCCTGGCTCCCACCTCCCTCCTCCCAC-TTTCCCAGCTCCCAGCTCCCACCTCCCAGCTCCAACCTTCCAGCTCCCAGCTCCCACCTAGCAGCTCCCGGCTCCTGGCTCCCACCTCCCTCCTCCCAC	chr16	89907375	GTTCCCAGCTCCCAGCTCCCACCTCCCAGCTCCAACCTTCCAGCTCCCAGCTCCCACCTAGCAGCTCCCGGCTCCTGGCTCCCACCTCCCTCCTCCCAC	TTTCCCAGCTCCCAGCTCCCACCTCCCAGCTCCAACCTTCCAGCTCCCAGCTCCCACCTAGCAGCTCCCGGCTCCTGGCTCCCACCTCCCTCCTCCCAC	239851	PASS	0	none	1.36e-4	0	52	1.36e-4
chr16-089907376-TTCCCAGCTCCCAGCTCCCACCTCCCAGCTCCAACCTTCCAGCTCCCAGCTCCCACCTAGCAGCTCCCGGCTCCTGGCTCCCACCTCCCTCCTCCCACC-*	chr16	89907376	TTCCCAGCTCCCAGCTCCCACCTCCCAGCTCCAACCTTCCAGCTCCCAGCTCCCACCTAGCAGCTCCCGGCTCCTGGCTCCCACCTCCCTCCTCCCACC	*	1069680	PASS	0	none	0.208178	38	52	0.208178
chr16-089907376-TTCCCAGCTCCCAGCTCCCACCTCCCAGCTCCAACCTTCCAGCTCCCAGCTCCCACCTAGCAGCTCCCGGCTCCTGGCTCCCACCTCCCTCCTCCCACC-CTCCCAGCTCCCAGCTCCCACCTCCCAGCTCCAACCTTCCAGCTCCCAGCTCCCACCTAGCAGCTCCCGGCTCCTGGCTCCCACCTCCCTCCTCCCACC	chr16	89907376	TTCCCAGCTCCCAGCTCCCACCTCCCAGCTCCAACCTTCCAGCTCCCAGCTCCCACCTAGCAGCTCCCGGCTCCTGGCTCCCACCTCCCTCCTCCCACC	CTCCCAGCTCCCAGCTCCCACCTCCCAGCTCCAACCTTCCAGCTCCCAGCTCCCACCTAGCAGCTCCCGGCTCCTGGCTCCCACCTCCCTCCTCCCACC	1069680	PASS	0	none	0.077878	1	52	0.077878
chr16-089907376-TTCCCAGCTCCCAGCTCCCACCTCCCAGCTCCAACCTTCCAGCTCCCAGCTCCCACCTAGCAGCTCCCGGCTCCTGGCTCCCACCTCCCTCCTCCCACC-GTCCCAGCTCCCAGCTCCCACCTCCCAGCTCCAACCTTCCAGCTCCCAGCTCCCACCTAGCAGCTCCCGGCTCCTGGCTCCCACCTCCCTCCTCCCACC	chr16	89907376	TTCCCAGCTCCCAGCTCCCACCTCCCAGCTCCAACCTTCCAGCTCCCAGCTCCCACCTAGCAGCTCCCGGCTCCTGGCTCCCACCTCCCTCCTCCCACC	GTCCCAGCTCCCAGCTCCCACCTCCCAGCTCCAACCTTCCAGCTCCCAGCTCCCACCTAGCAGCTCCCGGCTCCTGGCTCCCACCTCCCTCCTCCCACC	1069680	PASS	0	none	2.3000000000000003e-5	0	52	2.3000000000000003e-5
chr16-089907376-TTCCCAGCTCCCAGCTCCCACCTCCCAGCTCCAACCTTCCAGCTCCCAGCTCCCACCTAGCAGCTCCCGGCTCCTGGCTCCCACCTCCCTCCTCCCACC-T	chr16	89907376	TTCCCAGCTCCCAGCTCCCACCTCCCAGCTCCAACCTTCCAGCTCCCAGCTCCCACCTAGCAGCTCCCGGCTCCTGGCTCCCACCTCCCTCCTCCCACC	T	1069680	PASS	2.327e-5	nfe	9.2e-5	0	52	9.2e-5
chr16-089907376-TTCCCAGCTCCCAGCTCCCACCTCCCAGCTCCAACCTTCCAGCTCCCAGCTCCCACCTAGCAGCTCCCGGCTCCTGGCTCCCACCTCCCTCCTCCCACC-TCAGCTCCCAGCTCCCACCTCCCAGCTCCAACCTTCCAGCTCCCAGCTCCCACCTAGCAGCTCCCGGCTCCTGGCTCCCACCTCCCTCCTCCCACC	chr16	89907376	TTCCCAGCTCCCAGCTCCCACCTCCCAGCTCCAACCTTCCAGCTCCCAGCTCCCACCTAGCAGCTCCCGGCTCCTGGCTCCCACCTCCCTCCTCCCACC	TCAGCTCCCAGCTCCCACCTCCCAGCTCCAACCTTCCAGCTCCCAGCTCCCACCTAGCAGCTCCCGGCTCCTGGCTCCCACCTCCCTCCTCCCACC	1069680	PASS	0	none	3.270000000000005e-4	0	52	3.270000000000005e-4
chr16-089907376-TTCCCAGCTCCCAGCTCCCACCTCCCAGCTCCAACCTTCCAGCTCCCAGCTCCCACCTAGCAGCTCCCGGCTCCTGGCTCCCACCTCCCTCCTCCCACC-TCCCGGCTCCCACCTCCCAGCTCCCAGCTCCCACCTCCCAGCTCCAACCTTCCAGCTCCCAGCTCCCACCTAGCAGCTCCCGGCTCCTGGCTCCCACCTCCCTCCTCCCACC	chr16	89907376	TTCCCAGCTCCCAGCTCCCACCTCCCAGCTCCAACCTTCCAGCTCCCAGCTCCCACCTAGCAGCTCCCGGCTCCTGGCTCCCACCTCCCTCCTCCCACC	TCCCGGCTCCCACCTCCCAGCTCCCAGCTCCCACCTCCCAGCTCCAACCTTCCAGCTCCCAGCTCCCACCTAGCAGCTCCCGGCTCCTGGCTCCCACCTCCCTCCTCCCACC	1069680	PASS	0	none	3.270000000000005e-4	0	52	3.270000000000005e-4
chr16-089907376-TTCCCAGCTCCCAGCTCCCACCTCCCAGCTCCAACCTTCCAGCTCCCAGCTCCCACCTAGCAGCTCCCGGCTCCTGGCTCCCACCTCCCTCCTCCCACC-TCCCGGCTCCCACCTCCCAGTTCCCACCTCCCAGCTCCCACCTCCCTCCTCCCACCTCCCAGCTCCCAGCTCCCACCTCCCAGCTCCAACCTTCCAGCTCCCAGCTCCCACCTAGCAGCTCCCGGCTCCTGGCTCCCACCTCCCTCCTCCCACC	chr16	89907376	TTCCCAGCTCCCAGCTCCCACCTCCCAGCTCCAACCTTCCAGCTCCCAGCTCCCACCTAGCAGCTCCCGGCTCCTGGCTCCCACCTCCCTCCTCCCACC	TCCCGGCTCCCACCTCCCAGTTCCCACCTCCCAGCTCCCACCTCCCTCCTCCCACCTCCCAGCTCCCAGCTCCCACCTCCCAGCTCCAACCTTCCAGCTCCCAGCTCCCACCTAGCAGCTCCCGGCTCCTGGCTCCCACCTCCCTCCTCCCACC	1069680	PASS	0	none	1.52e-4	0	52	1.52e-4
chr16-089907376-TTCCCAGCTCCCAGCTCCCACCTCCCAGCTCCAACCTTCCAGCTCCCAGCTCCCACCTAGCAGCTCCCGGCTCCTGGCTCCCACCTCCCTCCTCCCACC-TCCCGGCTCCCACCTCCCAGTTCCCACCTCCCAGCTCCCAGCTCCCACCTCCCAGCTCCAACCTTCCAGCTCCCAGCTCCCACCTAGCAGCTCCCGGCTCCTGGCTCCCACCTCCCTCCTCCCACC	chr16	89907376	TTCCCAGCTCCCAGCTCCCACCTCCCAGCTCCAACCTTCCAGCTCCCAGCTCCCACCTAGCAGCTCCCGGCTCCTGGCTCCCACCTCCCTCCTCCCACC	TCCCGGCTCCCACCTCCCAGTTCCCACCTCCCAGCTCCCAGCTCCCACCTCCCAGCTCCAACCTTCCAGCTCCCAGCTCCCACCTAGCAGCTCCCGGCTCCTGGCTCCCACCTCCCTCCTCCCACC	1069680	PASS	0	none	0	0	52	1e-6
chr16-089907376-TTCCCAGCTCCCAGCTCCCACCTCCCAGCTCCAACCTTCCAGCTCCCAGCTCCCACCTAGCAGCTCCCGGCTCCTGGCTCCCACCTCCCTCCTCCCACC-TCCCGGCTCCCAGCTCCCAGCTCCCACCTCCCAGCTCCAACCTTCCAGCTCCCAGCTCCCACCTAGCAGCTCCCGGCTCCTGGCTCCCACCTCCCTCCTCCCACC	chr16	89907376	TTCCCAGCTCCCAGCTCCCACCTCCCAGCTCCAACCTTCCAGCTCCCAGCTCCCACCTAGCAGCTCCCGGCTCCTGGCTCCCACCTCCCTCCTCCCACC	TCCCGGCTCCCAGCTCCCAGCTCCCACCTCCCAGCTCCAACCTTCCAGCTCCCAGCTCCCACCTAGCAGCTCCCGGCTCCTGGCTCCCACCTCCCTCCTCCCACC	1069680	PASS	0	none	0.00164999999999999	0	52	0.00164999999999999
chr16-089907376-TTCCCAGCTCCCAGCTCCCACCTCCCAGCTCCAACCTTCCAGCTCCCAGCTCCCACCTAGCAGCTCCCGGCTCCTGGCTCCCACCTCCCTCCTCCCACC-TCCCTCCTCCCAGCTCCCAGCTCCCACCTCCCAGCTCCAACCTTCCAGCTCCCAGCTCCCACCTAGCAGCTCCCGGCTCCTGGCTCCCACCTCCCTCCTCCCACC	chr16	89907376	TTCCCAGCTCCCAGCTCCCACCTCCCAGCTCCAACCTTCCAGCTCCCAGCTCCCACCTAGCAGCTCCCGGCTCCTGGCTCCCACCTCCCTCCTCCCACC	TCCCTCCTCCCAGCTCCCAGCTCCCACCTCCCAGCTCCAACCTTCCAGCTCCCAGCTCCCACCTAGCAGCTCCCGGCTCCTGGCTCCCACCTCCCTCCTCCCACC	1069680	PASS	0	none	1.1199999999999996e-4	0	52	1.1199999999999996e-4
chr16-089907376-TTCCCAGCTCCCAGCTCCCACCTCCCAGCTCCAACCTTCCAGCTCCCAGCTCCCACCTAGCAGCTCCCGGCTCCTGGCTCCCACCTCCCTCCTCCCACC-TCCTCCCAGCTCCCAGCTCCCACCTCCCAGCTCCAACCTTCCAGCTCCCAGCTCCCACCTAGCAGCTCCCGGCTCCTGGCTCCCACCTCCCTCCTCCCACC	chr16	89907376	TTCCCAGCTCCCAGCTCCCACCTCCCAGCTCCAACCTTCCAGCTCCCAGCTCCCACCTAGCAGCTCCCGGCTCCTGGCTCCCACCTCCCTCCTCCCACC	TCCTCCCAGCTCCCAGCTCCCACCTCCCAGCTCCAACCTTCCAGCTCCCAGCTCCCACCTAGCAGCTCCCGGCTCCTGGCTCCCACCTCCCTCCTCCCACC	1069680	PASS	0	none	0.05261200000000002	3	52	0.05261200000000002
chr16-089907376-TTCCCAGCTCCCAGCTCCCACCTCCCAGCTCCAACCTTCCAGCTCCCAGCTCCCACCTAGCAGCTCCCGGCTCCTGGCTCCCACCTCCCTCCTCCCACC-TCCTGGCTCCCAGCTCCCAGCTCCCACCTCCCAGCTCCAACCTTCCAGCTCCCAGCTCCCACCTAGCAGCTCCCGGCTCCTGGCTCCCACCTCCCTCCTCCCACC	chr16	89907376	TTCCCAGCTCCCAGCTCCCACCTCCCAGCTCCAACCTTCCAGCTCCCAGCTCCCACCTAGCAGCTCCCGGCTCCTGGCTCCCACCTCCCTCCTCCCACC	TCCTGGCTCCCAGCTCCCAGCTCCCACCTCCCAGCTCCAACCTTCCAGCTCCCAGCTCCCACCTAGCAGCTCCCGGCTCCTGGCTCCCACCTCCCTCCTCCCACC	1069680	PASS	0	none	0	0	52	1e-6
chr16-089907376-TTCCCAGCTCCCAGCTCCCACCTCCCAGCTCCAACCTTCCAGCTCCCAGCTCCCACCTAGCAGCTCCCGGCTCCTGGCTCCCACCTCCCTCCTCCCACC-TCGTCCCAGCTCCCAGCTCCCACCTCCCAGCTCCAACCTTCCAGCTCCCAGCTCCCACCTAGCAGCTCCCGGCTCCTGGCTCCCACCTCCCTCCTCCCACC	chr16	89907376	TTCCCAGCTCCCAGCTCCCACCTCCCAGCTCCAACCTTCCAGCTCCCAGCTCCCACCTAGCAGCTCCCGGCTCCTGGCTCCCACCTCCCTCCTCCCACC	TCGTCCCAGCTCCCAGCTCCCACCTCCCAGCTCCAACCTTCCAGCTCCCAGCTCCCACCTAGCAGCTCCCGGCTCCTGGCTCCCACCTCCCTCCTCCCACC	1069680	PASS	0	none	0	0	52	1e-6
chr16-089907376-TTCCCAGCTCCCAGCTCCCACCTCCCAGCTCCAACCTTCCAGCTCCCAGCTCCCACCTAGCAGCTCCCGGCTCCTGGCTCCCACCTCCCTCCTCCCACC-TCTCCCAGCTCCCACCTCCCAGCTCCAACCTTCCAGCTCCCAGCTCCCACCTAGCAGCTCCCGGCTCCTGGCTCCCACCTCCCTCCTCCCACC	chr16	89907376	TTCCCAGCTCCCAGCTCCCACCTCCCAGCTCCAACCTTCCAGCTCCCAGCTCCCACCTAGCAGCTCCCGGCTCCTGGCTCCCACCTCCCTCCTCCCACC	TCTCCCAGCTCCCACCTCCCAGCTCCAACCTTCCAGCTCCCAGCTCCCACCTAGCAGCTCCCGGCTCCTGGCTCCCACCTCCCTCCTCCCACC	1069680	PASS	0	none	0	0	52	1e-6
chr16-089907376-TTCCCAGCTCCCAGCTCCCACCTCCCAGCTCCAACCTTCCAGCTCCCAGCTCCCACCTAGCAGCTCCCGGCTCCTGGCTCCCACCTCCCTCCTCCCACC-TTCCCACCTCCCAGCTCCAACCTTCCAGCTCCCAGCTCCCACCTAGCAGCTCCCGGCTCCTGGCTCCCACCTCCCTCCTCCCACC	chr16	89907376	TTCCCAGCTCCCAGCTCCCACCTCCCAGCTCCAACCTTCCAGCTCCCAGCTCCCACCTAGCAGCTCCCGGCTCCTGGCTCCCACCTCCCTCCTCCCACC	TTCCCACCTCCCAGCTCCAACCTTCCAGCTCCCAGCTCCCACCTAGCAGCTCCCGGCTCCTGGCTCCCACCTCCCTCCTCCCACC	1069680	PASS	0	none	0	0	52	1e-6
chr16-089907376-TTCCCAGCTCCCAGCTCCCACCTCCCAGCTCCAACCTTCCAGCTCCCAGCTCCCACCTAGCAGCTCCCGGCTCCTGGCTCCCACCTCCCTCCTCCCACC-TTCCCACCTCCCAGCTCCCACCTCCCTCCTCCCTCCTCCCAGCTCCCAGCTCCCACCTCCCAGCTCCAACCTTCCAGCTCCCAGCTCCCACCTAGCAGCTCCCGGCTCCTGGCTCCCACCTCCCTCCTCCCACC	chr16	89907376	TTCCCAGCTCCCAGCTCCCACCTCCCAGCTCCAACCTTCCAGCTCCCAGCTCCCACCTAGCAGCTCCCGGCTCCTGGCTCCCACCTCCCTCCTCCCACC	TTCCCACCTCCCAGCTCCCACCTCCCTCCTCCCTCCTCCCAGCTCCCAGCTCCCACCTCCCAGCTCCAACCTTCCAGCTCCCAGCTCCCACCTAGCAGCTCCCGGCTCCTGGCTCCCACCTCCCTCCTCCCACC	1069680	PASS	0	none	2.8200000000000035e-4	0	52	2.8200000000000035e-4
chr16-089907376-TTCCCAGCTCCCAGCTCCCACCTCCCAGCTCCAACCTTCCAGCTCCCAGCTCCCACCTAGCAGCTCCCGGCTCCTGGCTCCCACCTCCCTCCTCCCACC-TTCCCACCTCCCAGCTCCCAGCTCCCACCTCCCAGCTCCAACCTTCCAGCTCCCAGCTCCCACCTAGCAGCTCCCGGCTCCTGGCTCCCACCTCCCTCCTCCCACC	chr16	89907376	TTCCCAGCTCCCAGCTCCCACCTCCCAGCTCCAACCTTCCAGCTCCCAGCTCCCACCTAGCAGCTCCCGGCTCCTGGCTCCCACCTCCCTCCTCCCACC	TTCCCACCTCCCAGCTCCCAGCTCCCACCTCCCAGCTCCAACCTTCCAGCTCCCAGCTCCCACCTAGCAGCTCCCGGCTCCTGGCTCCCACCTCCCTCCTCCCACC	1069680	PASS	0	none	0.00137199999999999	0	52	0.00137199999999999
chr16-089907376-TTCCCAGCTCCCAGCTCCCACCTCCCAGCTCCAACCTTCCAGCTCCCAGCTCCCACCTAGCAGCTCCCGGCTCCTGGCTCCCACCTCCCTCCTCCCACC-TTCCCAGCTCCCACCTCCCAGCTCCAACCTTCCAGCTCCCAGCTCCCACCTAGCAGCTCCCGGCTCCTGGCTCCCACCTCCCTCCTCCCACC	chr16	89907376	TTCCCAGCTCCCAGCTCCCACCTCCCAGCTCCAACCTTCCAGCTCCCAGCTCCCACCTAGCAGCTCCCGGCTCCTGGCTCCCACCTCCCTCCTCCCACC	TTCCCAGCTCCCACCTCCCAGCTCCAACCTTCCAGCTCCCAGCTCCCACCTAGCAGCTCCCGGCTCCTGGCTCCCACCTCCCTCCTCCCACC	1069680	PASS	0	none	0	0	52	1e-6
chr16-089907376-TTCCCAGCTCCCAGCTCCCACCTCCCAGCTCCAACCTTCCAGCTCCCAGCTCCCACCTAGCAGCTCCCGGCTCCTGGCTCCCACCTCCCTCCTCCCACC-TTTCCACCTCCCAGCTCCCAGCTCCCACCTCCCAGCTCCAACCTTCCAGCTCCCAGCTCCCACCTAGCAGCTCCCGGCTCCTGGCTCCCACCTCCCTCCTCCCACC	chr16	89907376	TTCCCAGCTCCCAGCTCCCACCTCCCAGCTCCAACCTTCCAGCTCCCAGCTCCCACCTAGCAGCTCCCGGCTCCTGGCTCCCACCTCCCTCCTCCCACC	TTTCCACCTCCCAGCTCCCAGCTCCCACCTCCCAGCTCCAACCTTCCAGCTCCCAGCTCCCACCTAGCAGCTCCCGGCTCCTGGCTCCCACCTCCCTCCTCCCACC	1069680	PASS	0	none	1e-5	0	52	1e-5
chr16-089907377-TC-*	chr16	89907377	TC	*	2565	VQSRTrancheINDEL95.00to96.00	0	none	0.00942499999999998	0	100	0.00942499999999998
chr16-089907377-TC-AC	chr16	89907377	TC	AC	2565	VQSRTrancheINDEL95.00to96.00	0	none	9.230000000000004e-4	0	100	9.230000000000004e-4
chr16-089907377-TC-CC	chr16	89907377	TC	CC	2565	VQSRTrancheINDEL95.00to96.00	0	none	9e-6	0	100	9e-6
chr16-089907377-TC-T	chr16	89907377	TC	T	2565	VQSRTrancheINDEL95.00to96.00	0	none	0	1	100	1e-6
chr16-089907377-TC-TCCCCCCCC	chr16	89907377	TC	TCCCCCCCC	2565	VQSRTrancheINDEL95.00to96.00	0	none	0	0	100	1e-6
chr16-089907378-CCCAGCTCCCAGCTCCCACCTCCCAGCTCCAACCTTCCAGCTCCCAGCTCCCACCTAGCAGCTCCCGGCTCCTGG-*	chr16	89907378	CCCAGCTCCCAGCTCCCACCTCCCAGCTCCAACCTTCCAGCTCCCAGCTCCCACCTAGCAGCTCCCGGCTCCTGG	*	243602	PASS	0	none	0.003524	1	116	0.003524
chr16-089907378-CCCAGCTCCCAGCTCCCACCTCCCAGCTCCAACCTTCCAGCTCCCAGCTCCCACCTAGCAGCTCCCGGCTCCTGG-C	chr16	89907378	CCCAGCTCCCAGCTCCCACCTCCCAGCTCCAACCTTCCAGCTCCCAGCTCCCACCTAGCAGCTCCCGGCTCCTGG	C	243602	PASS	0	none	0	0	116	1e-6
chr16-089907378-CCCAGCTCCCAGCTCCCACCTCCCAGCTCCAACCTTCCAGCTCCCAGCTCCCACCTAGCAGCTCCCGGCTCCTGG-CCTCCCACCTCCCAGCTCCAACCTTCCAGCTCCCAGCTCCCACCTAGCAGCTCCCGGCTCCTGG	chr16	89907378	CCCAGCTCCCAGCTCCCACCTCCCAGCTCCAACCTTCCAGCTCCCAGCTCCCACCTAGCAGCTCCCGGCTCCTGG	CCTCCCACCTCCCAGCTCCAACCTTCCAGCTCCCAGCTCCCACCTAGCAGCTCCCGGCTCCTGG	243602	PASS	0	none	0	0	116	1e-6
chr16-089907378-CCCAGCTCCCAGCTCCCACCTCCCAGCTCCAACCTTCCAGCTCCCAGCTCCCACCTAGCAGCTCCCGGCTCCTGG-CCTCCCAGCTCCCACCTCCCAGCTCCAACCTTCCAGCTCCCAGCTCCCACCTAGCAGCTCCCGGCTCCTGG	chr16	89907378	CCCAGCTCCCAGCTCCCACCTCCCAGCTCCAACCTTCCAGCTCCCAGCTCCCACCTAGCAGCTCCCGGCTCCTGG	CCTCCCAGCTCCCACCTCCCAGCTCCAACCTTCCAGCTCCCAGCTCCCACCTAGCAGCTCCCGGCTCCTGG	243602	PASS	0	none	0.02306800000000001	5	116	0.02306800000000001
chr16-089907378-CCCAGCTCCCAGCTCCCACCTCCCAGCTCCAACCTTCCAGCTCCCAGCTCCCACCTAGCAGCTCCCGGCTCCTGG-CCTTCCAGCTCCCAGCTCCCACCTCCCAGCTCCAACCTTCCAGCTCCCAGCTCCCACCTAGCAGCTCCCGGCTCCTGG	chr16	89907378	CCCAGCTCCCAGCTCCCACCTCCCAGCTCCAACCTTCCAGCTCCCAGCTCCCACCTAGCAGCTCCCGGCTCCTGG	CCTTCCAGCTCCCAGCTCCCACCTCCCAGCTCCAACCTTCCAGCTCCCAGCTCCCACCTAGCAGCTCCCGGCTCCTGG	243602	PASS	0	none	0	0	116	1e-6
chr16-089907378-CCCAGCTCCCAGCTCCCACCTCCCAGCTCCAACCTTCCAGCTCCCAGCTCCCACCTAGCAGCTCCCGGCTCCTGG-CGCTCCCAGCTCCCACCTCCCAGCTCCAACCTTCCAGCTCCCAGCTCCCACCTAGCAGCTCCCGGCTCCTGG	chr16	89907378	CCCAGCTCCCAGCTCCCACCTCCCAGCTCCAACCTTCCAGCTCCCAGCTCCCACCTAGCAGCTCCCGGCTCCTGG	CGCTCCCAGCTCCCACCTCCCAGCTCCAACCTTCCAGCTCCCAGCTCCCACCTAGCAGCTCCCGGCTCCTGG	243602	PASS	0	none	5.399999999999999e-5	0	116	5.399999999999999e-5
chr16-089907378-CCCAGCTCCCAGCTCCCACCTCCCAGCTCCAACCTTCCAGCTCCCAGCTCCCACCTAGCAGCTCCCGGCTCCTGG-TCCAGCTCCCAGCTCCCACCTCCCAGCTCCAACCTTCCAGCTCCCAGCTCCCACCTAGCAGCTCCCGGCTCCTGG	chr16	89907378	CCCAGCTCCCAGCTCCCACCTCCCAGCTCCAACCTTCCAGCTCCCAGCTCCCACCTAGCAGCTCCCGGCTCCTGG	TCCAGCTCCCAGCTCCCACCTCCCAGCTCCAACCTTCCAGCTCCCAGCTCCCACCTAGCAGCTCCCGGCTCCTGG	243602	PASS	0	none	7.320000000000004e-4	0	116	7.320000000000004e-4
chr16-089907379-CCAGCTCCCAG-*	chr16	89907379	CCAGCTCCCAG	*	4148	VQSRTrancheINDEL95.00to96.00	0	none	0.027792	5	108	0.027792
chr16-089907379-CCAGCTCCCAG-C	chr16	89907379	CCAGCTCCCAG	C	4148	VQSRTrancheINDEL95.00to96.00	0	none	9e-6	0	108	9e-6
chr16-089907379-CCAGCTCCCAG-CCTCCCAG	chr16	89907379	CCAGCTCCCAG	CCTCCCAG	4148	VQSRTrancheINDEL95.00to96.00	0	none	7.099999999999998e-5	0	108	7.099999999999998e-5
chr16-089907379-CCAGCTCCCAG-CTCTCAGCTCCCAG	chr16	89907379	CCAGCTCCCAG	CTCTCAGCTCCCAG	4148	VQSRTrancheINDEL95.00to96.00	0	none	9.220000000000004e-4	0	108	9.220000000000004e-4
chr16-089907379-CCAGCTCCCAG-TCAGCTCCCAG	chr16	89907379	CCAGCTCCCAG	TCAGCTCCCAG	4148	VQSRTrancheINDEL95.00to96.00	0	none	3.180000000000005e-4	0	108	3.180000000000005e-4
chr16-089907380-CAGCT-*	chr16	89907380	CAGCT	*	963	VQSRTrancheINDEL95.00to96.00	0	none	0.02723600000000001	5	112	0.02723600000000001
chr16-089907380-CAGCT-C	chr16	89907380	CAGCT	C	963	VQSRTrancheINDEL95.00to96.00	5.4e-7	nfe	1.6799999999999994e-4	0	112	1.6799999999999994e-4
chr16-089907380-CAGCT-CCT	chr16	89907380	CAGCT	CCT	963	VQSRTrancheINDEL95.00to96.00	0	none	3.6999999999999985e-5	0	112	3.6999999999999985e-5
chr16-089907380-CAGCT-CGCT	chr16	89907380	CAGCT	CGCT	963	VQSRTrancheINDEL95.00to96.00	0	none	2.2000000000000003e-5	0	112	2.2000000000000003e-5
chr16-089907380-CAGCT-TAGCT	chr16	89907380	CAGCT	TAGCT	963	VQSRTrancheINDEL95.00to96.00	0	none	0	0	112	1e-6
chr16-089907381-AGCTCCCAGCT-*	chr16	89907381	AGCTCCCAGCT	*	35832	PASS	0	none	0.02693800000000001	5	52	0.02693800000000001
chr16-089907381-AGCTCCCAGCT-A	chr16	89907381	AGCTCCCAGCT	A	35832	PASS	0	none	3.6999999999999985e-5	0	52	3.6999999999999985e-5
chr16-089907381-AGCTCCCAGCT-ACCCAGCT	chr16	89907381	AGCTCCCAGCT	ACCCAGCT	35832	PASS	0	none	2.2000000000000003e-5	0	52	2.2000000000000003e-5
chr16-089907381-AGCTCCCAGCT-ACCTCCCACCTCCCTCCTCCCACCTCCCTGCTCCCAGCT	chr16	89907381	AGCTCCCAGCT	ACCTCCCACCTCCCTCCTCCCACCTCCCTGCTCCCAGCT	35832	PASS	0	none	0	0	52	1e-6
chr16-089907381-AGCTCCCAGCT-ACTCCCAGCT	chr16	89907381	AGCTCCCAGCT	ACTCCCAGCT	35832	PASS	0	none	9e-6	0	52	9e-6
chr16-089907381-AGCTCCCAGCT-CGCTCCCAGCT	chr16	89907381	AGCTCCCAGCT	CGCTCCCAGCT	35832	PASS	0	none	0.00155399999999999	0	52	0.00155399999999999
chr16-089907381-AGCTCCCAGCT-GGCTCCCAGCT	chr16	89907381	AGCTCCCAGCT	GGCTCCCAGCT	35832	PASS	0	none	0.007418	0	52	0.007418
chr16-089907381-AGCTCCCAGCT-TGCTCCCAGCT	chr16	89907381	AGCTCCCAGCT	TGCTCCCAGCT	35832	PASS	0	none	5.210000000000003e-4	0	52	5.210000000000003e-4
chr16-089907382-GCTCCCA-*	chr16	89907382	GCTCCCA	*	170065	VQSRTrancheINDEL99.50to99.90	0	none	0.02680900000000001	4	52	0.02680900000000001
chr16-089907382-GCTCCCA-ACTCCCA	chr16	89907382	GCTCCCA	ACTCCCA	170065	VQSRTrancheINDEL99.50to99.90	0	none	0.005678	1	52	0.005678
chr16-089907382-GCTCCCA-CCTCCCA	chr16	89907382	GCTCCCA	CCTCCCA	170065	VQSRTrancheINDEL99.50to99.90	0	none	0.038194	0	52	0.038194
chr16-089907382-GCTCCCA-G	chr16	89907382	GCTCCCA	G	170065	VQSRTrancheINDEL99.50to99.90	0	none	0	1	52	1e-6
chr16-089907382-GCTCCCA-GCTCCCACCTCCCTCCTCCCAGCTCCCACCTCCCA	chr16	89907382	GCTCCCA	GCTCCCACCTCCCTCCTCCCAGCTCCCACCTCCCA	170065	VQSRTrancheINDEL99.50to99.90	0	none	0	0	52	1e-6
chr16-089907382-GCTCCCA-GTTCCCACCTCCCAGCTCCCACCTCCCTCCTCCCACCTCCCTCCCA	chr16	89907382	GCTCCCA	GTTCCCACCTCCCAGCTCCCACCTCCCTCCTCCCACCTCCCTCCCA	170065	VQSRTrancheINDEL99.50to99.90	0	none	9e-6	0	52	9e-6
chr16-089907382-GCTCCCA-GTTCCCACCTCCCAGCTCCCACCTCCCTCCTCCCACCTCCCTCCTCCCA	chr16	89907382	GCTCCCA	GTTCCCACCTCCCAGCTCCCACCTCCCTCCTCCCACCTCCCTCCTCCCA	170065	VQSRTrancheINDEL99.50to99.90	0	none	2.3099999999999995e-4	0	52	2.3099999999999995e-4
chr16-089907383-CTCCCAG-*	chr16	89907383	CTCCCAG	*	192	VQSRTrancheINDEL96.00to97.00	0	none	0.0037	1	108	0.0037
chr16-089907383-CTCCCAG-C	chr16	89907383	CTCCCAG	C	192	VQSRTrancheINDEL96.00to97.00	0	none	9e-6	0	108	9e-6
chr16-089907383-CTCCCAG-CCCCAG	chr16	89907383	CTCCCAG	CCCCAG	192	VQSRTrancheINDEL96.00to97.00	0	none	3.6999999999999985e-5	0	108	3.6999999999999985e-5
chr16-089907383-CTCCCAG-TTCCCAG	chr16	89907383	CTCCCAG	TTCCCAG	192	VQSRTrancheINDEL96.00to97.00	0	none	0	0	108	1e-6
chr16-089907384-T-*	chr16	89907384	T	*	722	VQSRTrancheSNP99.90to99.95	0	none	0.003828	1	106	0.003828
chr16-089907384-T-C	chr16	89907384	T	C	722	VQSRTrancheSNP99.90to99.95	0	none	2.740000000000003e-4	0	106	2.740000000000003e-4
chr16-089907385-CCCAG-*	chr16	89907385	CCCAG	*	68.97	VQSRTrancheINDEL99.50to99.90	0	none	0.003394	1	114	0.003394
chr16-089907385-CCCAG-C	chr16	89907385	CCCAG	C	68.97	VQSRTrancheINDEL99.50to99.90	7.1e-7	nfe	2.2000000000000003e-5	0	114	2.2000000000000003e-5
chr16-089907385-CCCAG-CG	chr16	89907385	CCCAG	CG	68.97	VQSRTrancheINDEL99.50to99.90	0	none	0	0	114	1e-6
chr16-089907386-CCAG-*	chr16	89907386	CCAG	*	548	PASS	0	none	0.003496	1	112	0.003496
chr16-089907386-CCAG-ACAG	chr16	89907386	CCAG	ACAG	548	PASS	0	none	9e-6	0	112	9e-6
chr16-089907386-CCAG-C	chr16	89907386	CCAG	C	548	PASS	1.77e-6	nfe	0	0	112	1.77e-6
chr16-089907386-CCAG-TCAG	chr16	89907386	CCAG	TCAG	548	PASS	0	none	1.89e-4	0	112	1.89e-4
chr16-089907387-CAGCTCCCACCTCCCAGCTCCAACCTTCCAGCTCCCAGCTCCCACCTAGCAGCTCCCGGCTCCT-*	chr16	89907387	CAGCTCCCACCTCCCAGCTCCAACCTTCCAGCTCCCAGCTCCCACCTAGCAGCTCCCGGCTCCT	*	289056	VQSRTrancheINDEL99.00to99.50	0	none	0.003544	1	98	0.003544
chr16-089907387-CAGCTCCCACCTCCCAGCTCCAACCTTCCAGCTCCCAGCTCCCACCTAGCAGCTCCCGGCTCCT-AAGCTCCCACCTCCCAGCTCCAACCTTCCAGCTCCCAGCTCCCACCTAGCAGCTCCCGGCTCCT	chr16	89907387	CAGCTCCCACCTCCCAGCTCCAACCTTCCAGCTCCCAGCTCCCACCTAGCAGCTCCCGGCTCCT	AAGCTCCCACCTCCCAGCTCCAACCTTCCAGCTCCCAGCTCCCACCTAGCAGCTCCCGGCTCCT	289056	VQSRTrancheINDEL99.00to99.50	0	none	0	0	98	1e-6
chr16-089907387-CAGCTCCCACCTCCCAGCTCCAACCTTCCAGCTCCCAGCTCCCACCTAGCAGCTCCCGGCTCCT-C	chr16	89907387	CAGCTCCCACCTCCCAGCTCCAACCTTCCAGCTCCCAGCTCCCACCTAGCAGCTCCCGGCTCCT	C	289056	VQSRTrancheINDEL99.00to99.50	2e-6	nfe	2.2000000000000003e-5	0	98	2.2000000000000003e-5
chr16-089907387-CAGCTCCCACCTCCCAGCTCCAACCTTCCAGCTCCCAGCTCCCACCTAGCAGCTCCCGGCTCCT-CCCCACCTCCCAGCTCCAACCTTCCAGCTCCCAGCTCCCACCTAGCAGCTCCCGGCTCCT	chr16	89907387	CAGCTCCCACCTCCCAGCTCCAACCTTCCAGCTCCCAGCTCCCACCTAGCAGCTCCCGGCTCCT	CCCCACCTCCCAGCTCCAACCTTCCAGCTCCCAGCTCCCACCTAGCAGCTCCCGGCTCCT	289056	VQSRTrancheINDEL99.00to99.50	0	none	1.28e-4	0	98	1.28e-4
chr16-089907387-CAGCTCCCACCTCCCAGCTCCAACCTTCCAGCTCCCAGCTCCCACCTAGCAGCTCCCGGCTCCT-TAGCTCCCACCTCCCAGCTCCAACCTTCCAGCTCCCAGCTCCCACCTAGCAGCTCCCGGCTCCT	chr16	89907387	CAGCTCCCACCTCCCAGCTCCAACCTTCCAGCTCCCAGCTCCCACCTAGCAGCTCCCGGCTCCT	TAGCTCCCACCTCCCAGCTCCAACCTTCCAGCTCCCAGCTCCCACCTAGCAGCTCCCGGCTCCT	289056	VQSRTrancheINDEL99.00to99.50	0	none	0.031596	2	98	0.031596
chr16-089907388-AGCTCCCACCTCCCAGCTCCAACCTTCCAGCTCCCAGCTCCCACCTAGCAGCTCCCG-*	chr16	89907388	AGCTCCCACCTCCCAGCTCCAACCTTCCAGCTCCCAGCTCCCACCTAGCAGCTCCCG	*	3333223	PASS	0	none	0.005719	1	50	0.005719
chr16-089907388-AGCTCCCACCTCCCAGCTCCAACCTTCCAGCTCCCAGCTCCCACCTAGCAGCTCCCG-A	chr16	89907388	AGCTCCCACCTCCCAGCTCCAACCTTCCAGCTCCCAGCTCCCACCTAGCAGCTCCCG	A	3333223	PASS	0.064769	eas	0.01043999999999999	3	50	0.064769
chr16-089907388-AGCTCCCACCTCCCAGCTCCAACCTTCCAGCTCCCAGCTCCCACCTAGCAGCTCCCG-ACCTCCCTCCTCCCTCCTCCCAGCTCCCGGCTCCCACCTCCCAGCTCCAACCTTCCAGCTCCCAGCTCCCACCTAGCAGCTCCCG	chr16	89907388	AGCTCCCACCTCCCAGCTCCAACCTTCCAGCTCCCAGCTCCCACCTAGCAGCTCCCG	ACCTCCCTCCTCCCTCCTCCCAGCTCCCGGCTCCCACCTCCCAGCTCCAACCTTCCAGCTCCCAGCTCCCACCTAGCAGCTCCCG	3333223	PASS	0	none	9e-6	0	50	9e-6
chr16-089907388-AGCTCCCACCTCCCAGCTCCAACCTTCCAGCTCCCAGCTCCCACCTAGCAGCTCCCG-ACCTCCCTCCTCCCTCCTCCCAGCTCCTGGCTCCCACCTCCCAGCTCCAACCTTCCAGCTCCCAGCTCCCACCTAGCAGCTCCCG	chr16	89907388	AGCTCCCACCTCCCAGCTCCAACCTTCCAGCTCCCAGCTCCCACCTAGCAGCTCCCG	ACCTCCCTCCTCCCTCCTCCCAGCTCCTGGCTCCCACCTCCCAGCTCCAACCTTCCAGCTCCCAGCTCCCACCTAGCAGCTCCCG	3333223	PASS	0	none	0.00125199999999999	0	50	0.00125199999999999
chr16-089907388-AGCTCCCACCTCCCAGCTCCAACCTTCCAGCTCCCAGCTCCCACCTAGCAGCTCCCG-CGCTCCCACCTCCCAGCTCCAACCTTCCAGCTCCCAGCTCCCACCTAGCAGCTCCCG	chr16	89907388	AGCTCCCACCTCCCAGCTCCAACCTTCCAGCTCCCAGCTCCCACCTAGCAGCTCCCG	CGCTCCCACCTCCCAGCTCCAACCTTCCAGCTCCCAGCTCCCACCTAGCAGCTCCCG	3333223	PASS	0	none	0.00166699999999999	0	50	0.00166699999999999
chr16-089907388-AGCTCCCACCTCCCAGCTCCAACCTTCCAGCTCCCAGCTCCCACCTAGCAGCTCCCG-GGCTCCCACCTCCCAGCTCCAACCTTCCAGCTCCCAGCTCCCACCTAGCAGCTCCCG	chr16	89907388	AGCTCCCACCTCCCAGCTCCAACCTTCCAGCTCCCAGCTCCCACCTAGCAGCTCCCG	GGCTCCCACCTCCCAGCTCCAACCTTCCAGCTCCCAGCTCCCACCTAGCAGCTCCCG	3333223	PASS	0	none	0.245673	43	50	0.245673
chr16-089907388-AGCTCCCACCTCCCAGCTCCAACCTTCCAGCTCCCAGCTCCCACCTAGCAGCTCCCG-TGCTCCCACCTCCCAGCTCCAACCTTCCAGCTCCCAGCTCCCACCTAGCAGCTCCCG	chr16	89907388	AGCTCCCACCTCCCAGCTCCAACCTTCCAGCTCCCAGCTCCCACCTAGCAGCTCCCG	TGCTCCCACCTCCCAGCTCCAACCTTCCAGCTCCCAGCTCCCACCTAGCAGCTCCCG	3333223	PASS	0	none	5.640000000000005e-4	0	50	5.640000000000005e-4
chr16-089907389-G-*	chr16	89907389	G	*	30807	PASS	0	none	0.00453	0	46	0.00453
chr16-089907389-G-A	chr16	89907389	G	A	30807	PASS	0.004839	nfe	0.00171199999999999	0	46	0.004839
chr16-089907389-G-C	chr16	89907389	G	C	30807	PASS	8.0796e-4	sas	0.005055	0	46	0.005055
chr16-089907389-G-GCTCCCACCTCCCTCCTCCCACCTCCCTCCTCC	chr16	89907389	G	GCTCCCACCTCCCTCCTCCCACCTCCCTCCTCC	30807	PASS	0	none	7.199999999999999e-5	0	46	7.199999999999999e-5
chr16-089907389-G-GCTCCCCCCTCCCTC	chr16	89907389	G	GCTCCCCCCTCCCTC	30807	PASS	0	none	0	0	46	1e-6
chr16-089907389-G-T	chr16	89907389	G	T	30807	PASS	2.232e-5	nfe	0	0	46	2.232e-5
chr16-089907390-C-*	chr16	89907390	C	*	36437	VQSRTrancheINDEL99.00to99.50	0	none	0.019844	0	76	0.019844
chr16-089907390-C-A	chr16	89907390	C	A	36437	VQSRTrancheINDEL99.00to99.50	0	none	9e-6	0	76	9e-6
chr16-089907390-C-CTCCCACCTCCCTCCTCCCAGTTCCCACCTCCCAGT	chr16	89907390	C	CTCCCACCTCCCTCCTCCCAGTTCCCACCTCCCAGT	36437	VQSRTrancheINDEL99.00to99.50	2.7e-6	nfe	0.00108999999999999	0	76	0.00108999999999999
chr16-089907390-C-T	chr16	89907390	C	T	36437	VQSRTrancheINDEL99.00to99.50	0.0013886	eas	0.01626400000000001	0	76	0.01626400000000001
chr16-089907391-TCC-*	chr16	89907391	TCC	*	1451	PASS	0	none	0.019851	0	88	0.019851
chr16-089907391-TCC-CCC	chr16	89907391	TCC	CCC	1451	PASS	0	none	3.6200000000000034e-4	0	88	3.6200000000000034e-4
chr16-089907391-TCC-T	chr16	89907391	TCC	T	1451	PASS	0	none	0	0	88	1e-6
chr16-089907392-C-*	chr16	89907392	C	*	719	PASS	0	none	0.01956900000000001	0	110	0.01956900000000001
chr16-089907392-C-CCCAGTTT	chr16	89907392	C	CCCAGTTT	719	PASS	2.29e-6	nfe	5.2999999999999994e-5	0	110	5.2999999999999994e-5
chr16-089907392-C-T	chr16	89907392	C	T	719	PASS	0	none	5.2999999999999994e-5	0	110	5.2999999999999994e-5
chr16-089907394-CACCTCCCAGCTCCAACCTTCCAGCTCCCAGCTCCCACCTAGCAGCTCCCGGCTCCT-*	chr16	89907394	CACCTCCCAGCTCCAACCTTCCAGCTCCCAGCTCCCACCTAGCAGCTCCCGGCTCCT	*	66060	PASS	0	none	0.01958700000000001	0	102	0.01958700000000001
chr16-089907394-CACCTCCCAGCTCCAACCTTCCAGCTCCCAGCTCCCACCTAGCAGCTCCCGGCTCCT-AACCTCCCAGCTCCAACCTTCCAGCTCCCAGCTCCCACCTAGCAGCTCCCGGCTCCT	chr16	89907394	CACCTCCCAGCTCCAACCTTCCAGCTCCCAGCTCCCACCTAGCAGCTCCCGGCTCCT	AACCTCCCAGCTCCAACCTTCCAGCTCCCAGCTCCCACCTAGCAGCTCCCGGCTCCT	66060	PASS	0	none	1.0899999999999998e-4	0	102	1.0899999999999998e-4
chr16-089907394-CACCTCCCAGCTCCAACCTTCCAGCTCCCAGCTCCCACCTAGCAGCTCCCGGCTCCT-C	chr16	89907394	CACCTCCCAGCTCCAACCTTCCAGCTCCCAGCTCCCACCTAGCAGCTCCCGGCTCCT	C	66060	PASS	0.029719	afr	0.00693	0	102	0.029719
chr16-089907394-CACCTCCCAGCTCCAACCTTCCAGCTCCCAGCTCCCACCTAGCAGCTCCCGGCTCCT-CACCTTCCAGCTCCCAGCTCCCACCTAGCAGCTCCCGGCTCCT	chr16	89907394	CACCTCCCAGCTCCAACCTTCCAGCTCCCAGCTCCCACCTAGCAGCTCCCGGCTCCT	CACCTTCCAGCTCCCAGCTCCCACCTAGCAGCTCCCGGCTCCT	66060	PASS	0	none	0	0	102	1e-6
chr16-089907394-CACCTCCCAGCTCCAACCTTCCAGCTCCCAGCTCCCACCTAGCAGCTCCCGGCTCCT-TACCTCCCAGCTCCAACCTTCCAGCTCCCAGCTCCCACCTAGCAGCTCCCGGCTCCT	chr16	89907394	CACCTCCCAGCTCCAACCTTCCAGCTCCCAGCTCCCACCTAGCAGCTCCCGGCTCCT	TACCTCCCAGCTCCAACCTTCCAGCTCCCAGCTCCCACCTAGCAGCTCCCGGCTCCT	66060	PASS	0	none	3.6999999999999985e-5	0	102	3.6999999999999985e-5
chr16-089907395-ACCTCCCAGCTCCAACCTTCCAGCTCCCAGCTCCCACCTAGCAGCTCCCGGCTCCTGGCTCCCACCTCCCT-*	chr16	89907395	ACCTCCCAGCTCCAACCTTCCAGCTCCCAGCTCCCACCTAGCAGCTCCCGGCTCCTGGCTCCCACCTCCCT	*	55271	VQSRTrancheINDEL99.50to99.90	0	none	0.01099099999999998	0	56	0.01099099999999998
chr16-089907395-ACCTCCCAGCTCCAACCTTCCAGCTCCCAGCTCCCACCTAGCAGCTCCCGGCTCCTGGCTCCCACCTCCCT-A	chr16	89907395	ACCTCCCAGCTCCAACCTTCCAGCTCCCAGCTCCCACCTAGCAGCTCCCGGCTCCTGGCTCCCACCTCCCT	A	55271	VQSRTrancheINDEL99.50to99.90	0	none	0	0	56	1e-6
chr16-089907395-ACCTCCCAGCTCCAACCTTCCAGCTCCCAGCTCCCACCTAGCAGCTCCCGGCTCCTGGCTCCCACCTCCCT-ACCTCCCTCATCCCACCTCCCTCCTCCCTCCTCCCAGCTCCAACCTTCCAGCTCCCAGCTCCCACCTAGCAGCTCCCGGCTCCTGGCTCCCACCTCCCT	chr16	89907395	ACCTCCCAGCTCCAACCTTCCAGCTCCCAGCTCCCACCTAGCAGCTCCCGGCTCCTGGCTCCCACCTCCCT	ACCTCCCTCATCCCACCTCCCTCCTCCCTCCTCCCAGCTCCAACCTTCCAGCTCCCAGCTCCCACCTAGCAGCTCCCGGCTCCTGGCTCCCACCTCCCT	55271	VQSRTrancheINDEL99.50to99.90	0	none	0	0	56	1e-6
chr16-089907395-ACCTCCCAGCTCCAACCTTCCAGCTCCCAGCTCCCACCTAGCAGCTCCCGGCTCCTGGCTCCCACCTCCCT-ACCTCCCTCCTCCCACCTCCCTCCTCCCTCCTCCCAGCTCCAACCTTCCAGCTCCCAGCTCCCACCTAGCAGCTCCCGGCTCCTGGCTCCCACCTCCCT	chr16	89907395	ACCTCCCAGCTCCAACCTTCCAGCTCCCAGCTCCCACCTAGCAGCTCCCGGCTCCTGGCTCCCACCTCCCT	ACCTCCCTCCTCCCACCTCCCTCCTCCCTCCTCCCAGCTCCAACCTTCCAGCTCCCAGCTCCCACCTAGCAGCTCCCGGCTCCTGGCTCCCACCTCCCT	55271	VQSRTrancheINDEL99.50to99.90	0	none	0.005426	0	56	0.005426
chr16-089907395-ACCTCCCAGCTCCAACCTTCCAGCTCCCAGCTCCCACCTAGCAGCTCCCGGCTCCTGGCTCCCACCTCCCT-ACCTCCCTCCTCCCACCTCCCTCCTCCCTCCTCCCAGCTCCCTCCTCCCAGCTCCAACCTTCCAGCTCCCAGCTCCCACCTAGCAGCTCCCGGCTCCTGGCTCCCACCTCCCT	chr16	89907395	ACCTCCCAGCTCCAACCTTCCAGCTCCCAGCTCCCACCTAGCAGCTCCCGGCTCCTGGCTCCCACCTCCCT	ACCTCCCTCCTCCCACCTCCCTCCTCCCTCCTCCCAGCTCCCTCCTCCCAGCTCCAACCTTCCAGCTCCCAGCTCCCACCTAGCAGCTCCCGGCTCCTGGCTCCCACCTCCCT	55271	VQSRTrancheINDEL99.50to99.90	0	none	5.080000000000003e-4	0	56	5.080000000000003e-4
chr16-089907395-ACCTCCCAGCTCCAACCTTCCAGCTCCCAGCTCCCACCTAGCAGCTCCCGGCTCCTGGCTCCCACCTCCCT-ACCTCCCTCCTCCCAGCTCCAACCTTCCAGCTCCCAGCTCCCACCTAGCAGCTCCCGGCTCCTGGCTCCCACCTCCCT	chr16	89907395	ACCTCCCAGCTCCAACCTTCCAGCTCCCAGCTCCCACCTAGCAGCTCCCGGCTCCTGGCTCCCACCTCCCT	ACCTCCCTCCTCCCAGCTCCAACCTTCCAGCTCCCAGCTCCCACCTAGCAGCTCCCGGCTCCTGGCTCCCACCTCCCT	55271	VQSRTrancheINDEL99.50to99.90	0	none	7.940000000000004e-4	0	56	7.940000000000004e-4
chr16-089907395-ACCTCCCAGCTCCAACCTTCCAGCTCCCAGCTCCCACCTAGCAGCTCCCGGCTCCTGGCTCCCACCTCCCT-ACCTCCCTCCTCCCTCCTCCCAGCTCCAACCTTCCAGCTCCCAGCTCCCACCTAGCAGCTCCCGGCTCCTGGCTCCCACCTCCCT	chr16	89907395	ACCTCCCAGCTCCAACCTTCCAGCTCCCAGCTCCCACCTAGCAGCTCCCGGCTCCTGGCTCCCACCTCCCT	ACCTCCCTCCTCCCTCCTCCCAGCTCCAACCTTCCAGCTCCCAGCTCCCACCTAGCAGCTCCCGGCTCCTGGCTCCCACCTCCCT	55271	VQSRTrancheINDEL99.50to99.90	0	none	9.400000000000004e-4	0	56	9.400000000000004e-4
chr16-089907395-ACCTCCCAGCTCCAACCTTCCAGCTCCCAGCTCCCACCTAGCAGCTCCCGGCTCCTGGCTCCCACCTCCCT-CCCTCCCAGCTCCAACCTTCCAGCTCCCAGCTCCCACCTAGCAGCTCCCGGCTCCTGGCTCCCACCTCCCT	chr16	89907395	ACCTCCCAGCTCCAACCTTCCAGCTCCCAGCTCCCACCTAGCAGCTCCCGGCTCCTGGCTCCCACCTCCCT	CCCTCCCAGCTCCAACCTTCCAGCTCCCAGCTCCCACCTAGCAGCTCCCGGCTCCTGGCTCCCACCTCCCT	55271	VQSRTrancheINDEL99.50to99.90	0	none	0.00136099999999999	0	56	0.00136099999999999
chr16-089907395-ACCTCCCAGCTCCAACCTTCCAGCTCCCAGCTCCCACCTAGCAGCTCCCGGCTCCTGGCTCCCACCTCCCT-GCCTCCCAGCTCCAACCTTCCAGCTCCCAGCTCCCACCTAGCAGCTCCCGGCTCCTGGCTCCCACCTCCCT	chr16	89907395	ACCTCCCAGCTCCAACCTTCCAGCTCCCAGCTCCCACCTAGCAGCTCCCGGCTCCTGGCTCCCACCTCCCT	GCCTCCCAGCTCCAACCTTCCAGCTCCCAGCTCCCACCTAGCAGCTCCCGGCTCCTGGCTCCCACCTCCCT	55271	VQSRTrancheINDEL99.50to99.90	0	none	2.2000000000000003e-5	0	56	2.2000000000000003e-5
chr16-089907395-ACCTCCCAGCTCCAACCTTCCAGCTCCCAGCTCCCACCTAGCAGCTCCCGGCTCCTGGCTCCCACCTCCCT-TCCTCCCAGCTCCAACCTTCCAGCTCCCAGCTCCCACCTAGCAGCTCCCGGCTCCTGGCTCCCACCTCCCT	chr16	89907395	ACCTCCCAGCTCCAACCTTCCAGCTCCCAGCTCCCACCTAGCAGCTCCCGGCTCCTGGCTCCCACCTCCCT	TCCTCCCAGCTCCAACCTTCCAGCTCCCAGCTCCCACCTAGCAGCTCCCGGCTCCTGGCTCCCACCTCCCT	55271	VQSRTrancheINDEL99.50to99.90	0	none	0.00128599999999999	0	56	0.00128599999999999
chr16-089907396-C-*	chr16	89907396	C	*	33	VQSRTrancheINDEL99.50to99.90	0	none	0.02643700000000002	0	40	0.02643700000000002
chr16-089907396-C-A	chr16	89907396	C	A	33	VQSRTrancheINDEL99.50to99.90	2.98e-6	nfe	0	0	40	2.98e-6
chr16-089907396-C-CCTCCCTCCTCCCTCCTCCCAG	chr16	89907396	C	CCTCCCTCCTCCCTCCTCCCAG	33	VQSRTrancheINDEL99.50to99.90	0	none	9e-6	0	40	9e-6
chr16-089907397-C-*	chr16	89907397	C	*	680	PASS	0	none	0.02644200000000002	0	46	0.02644200000000002
chr16-089907397-C-A	chr16	89907397	C	A	680	PASS	0	none	9e-6	0	46	9e-6
chr16-089907397-C-T	chr16	89907397	C	T	680	PASS	3.826e-5	nfe	3.180000000000005e-4	0	46	3.180000000000005e-4
chr16-089907398-TCCCAG-*	chr16	89907398	TCCCAG	*	1005	VQSRTrancheINDEL99.50to99.90	0	none	0.02646200000000002	0	74	0.02646200000000002
chr16-089907398-TCCCAG-CCCCAG	chr16	89907398	TCCCAG	CCCCAG	1005	VQSRTrancheINDEL99.50to99.90	0	none	2.530000000000002e-4	0	74	2.530000000000002e-4
chr16-089907398-TCCCAG-T	chr16	89907398	TCCCAG	T	1005	VQSRTrancheINDEL99.50to99.90	0	none	5.2999999999999994e-5	0	74	5.2999999999999994e-5
chr16-089907398-TCCCAG-TTCCCCAG	chr16	89907398	TCCCAG	TTCCCCAG	1005	VQSRTrancheINDEL99.50to99.90	0	none	9e-6	0	74	9e-6
chr16-089907399-CCCAGCTCCAACCTTCCAGCTCCCAGCTCCCACCTA-*	chr16	89907399	CCCAGCTCCAACCTTCCAGCTCCCAGCTCCCACCTA	*	50.97	VQSRTrancheINDEL99.00to99.50	0	none	0.02659000000000002	0	66	0.02659000000000002
chr16-089907399-CCCAGCTCCAACCTTCCAGCTCCCAGCTCCCACCTA-C	chr16	89907399	CCCAGCTCCAACCTTCCAGCTCCCAGCTCCCACCTA	C	50.97	VQSRTrancheINDEL99.00to99.50	0	none	9e-6	0	66	9e-6
chr16-089907400-CCAG-*	chr16	89907400	CCAG	*	2991.97	VQSRTrancheINDEL95.00to96.00	0	none	0.02665900000000002	0	90	0.02665900000000002
chr16-089907400-CCAG-C	chr16	89907400	CCAG	C	2991.97	VQSRTrancheINDEL95.00to96.00	2.0472e-4	eas	0.00104299999999999	0	90	0.00104299999999999
chr16-089907400-CCAG-CCACAG	chr16	89907400	CCAG	CCACAG	2991.97	VQSRTrancheINDEL95.00to96.00	0	none	9e-6	0	90	9e-6
chr16-089907401-CAG-*	chr16	89907401	CAG	*	389.97	VQSRTrancheINDEL99.50to99.90	0	none	0.02796500000000002	0	86	0.02796500000000002
chr16-089907401-CAG-C	chr16	89907401	CAG	C	389.97	VQSRTrancheINDEL99.50to99.90	0	none	2.2000000000000003e-5	0	86	2.2000000000000003e-5
chr16-089907401-CAG-CG	chr16	89907401	CAG	CG	389.97	VQSRTrancheINDEL99.50to99.90	0	none	0	0	86	1e-6
chr16-089907402-AGCTCCAACCTTCCAGCTCCCAGCTCCCACCTAGCAGCTCCCGGCTCCTG-*	chr16	89907402	AGCTCCAACCTTCCAGCTCCCAGCTCCCACCTAGCAGCTCCCGGCTCCTG	*	16556	VQSRTrancheINDEL99.50to99.90	0	none	0.02805500000000001	0	32	0.02805500000000001
chr16-089907402-AGCTCCAACCTTCCAGCTCCCAGCTCCCACCTAGCAGCTCCCGGCTCCTG-A	chr16	89907402	AGCTCCAACCTTCCAGCTCCCAGCTCCCACCTAGCAGCTCCCGGCTCCTG	A	16556	VQSRTrancheINDEL99.50to99.90	3.2e-6	nfe	0	0	32	3.2e-6
chr16-089907402-AGCTCCAACCTTCCAGCTCCCAGCTCCCACCTAGCAGCTCCCGGCTCCTG-ACTCCAACCTTCCAGCTCCCAGCTCCCACCTAGCAGCTCCCGGCTCCTG	chr16	89907402	AGCTCCAACCTTCCAGCTCCCAGCTCCCACCTAGCAGCTCCCGGCTCCTG	ACTCCAACCTTCCAGCTCCCAGCTCCCACCTAGCAGCTCCCGGCTCCTG	16556	VQSRTrancheINDEL99.50to99.90	0	none	0	0	32	1e-6
chr16-089907402-AGCTCCAACCTTCCAGCTCCCAGCTCCCACCTAGCAGCTCCCGGCTCCTG-CGCTCCAACCTTCCAGCTCCCAGCTCCCACCTAGCAGCTCCCGGCTCCTG	chr16	89907402	AGCTCCAACCTTCCAGCTCCCAGCTCCCACCTAGCAGCTCCCGGCTCCTG	CGCTCCAACCTTCCAGCTCCCAGCTCCCACCTAGCAGCTCCCGGCTCCTG	16556	VQSRTrancheINDEL99.50to99.90	0	none	2.5200000000000016e-4	0	32	2.5200000000000016e-4
chr16-089907402-AGCTCCAACCTTCCAGCTCCCAGCTCCCACCTAGCAGCTCCCGGCTCCTG-TGCTCCAACCTTCCAGCTCCCAGCTCCCACCTAGCAGCTCCCGGCTCCTG	chr16	89907402	AGCTCCAACCTTCCAGCTCCCAGCTCCCACCTAGCAGCTCCCGGCTCCTG	TGCTCCAACCTTCCAGCTCCCAGCTCCCACCTAGCAGCTCCCGGCTCCTG	16556	VQSRTrancheINDEL99.50to99.90	0	none	0.005962	0	32	0.005962
chr16-089907403-GCTCCAACCTTCCAGCTCCCAGCTCCCACCTAGCAGCTCCCGGCTCCTGGCTCCCACCTCCCTCCTCCCAC-*	chr16	89907403	GCTCCAACCTTCCAGCTCCCAGCTCCCACCTAGCAGCTCCCGGCTCCTGGCTCCCACCTCCCTCCTCCCAC	*	1708122	VQSRTrancheINDEL99.00to99.50	0	none	0.02148400000000002	3	46	0.02148400000000002
chr16-089907403-GCTCCAACCTTCCAGCTCCCAGCTCCCACCTAGCAGCTCCCGGCTCCTGGCTCCCACCTCCCTCCTCCCAC-ACTCCAACCTTCCAGCTCCCAGCTCCCACCTAGCAGCTCCCGGCTCCTGGCTCCCACCTCCCTCCTCCCAC	chr16	89907403	GCTCCAACCTTCCAGCTCCCAGCTCCCACCTAGCAGCTCCCGGCTCCTGGCTCCCACCTCCCTCCTCCCAC	ACTCCAACCTTCCAGCTCCCAGCTCCCACCTAGCAGCTCCCGGCTCCTGGCTCCCACCTCCCTCCTCCCAC	1708122	VQSRTrancheINDEL99.00to99.50	0	none	0	0	46	1e-6
chr16-089907403-GCTCCAACCTTCCAGCTCCCAGCTCCCACCTAGCAGCTCCCGGCTCCTGGCTCCCACCTCCCTCCTCCCAC-CCTCCAACCTTCCAGCTCCCAGCTCCCACCTAGCAGCTCCCGGCTCCTGGCTCCCACCTCCCTCCTCCCAC	chr16	89907403	GCTCCAACCTTCCAGCTCCCAGCTCCCACCTAGCAGCTCCCGGCTCCTGGCTCCCACCTCCCTCCTCCCAC	CCTCCAACCTTCCAGCTCCCAGCTCCCACCTAGCAGCTCCCGGCTCCTGGCTCCCACCTCCCTCCTCCCAC	1708122	VQSRTrancheINDEL99.00to99.50	0	none	0.006716	0	46	0.006716
chr16-089907403-GCTCCAACCTTCCAGCTCCCAGCTCCCACCTAGCAGCTCCCGGCTCCTGGCTCCCACCTCCCTCCTCCCAC-G	chr16	89907403	GCTCCAACCTTCCAGCTCCCAGCTCCCACCTAGCAGCTCCCGGCTCCTGGCTCCCACCTCCCTCCTCCCAC	G	1708122	VQSRTrancheINDEL99.00to99.50	4.03e-6	nfe	3.6999999999999985e-5	0	46	3.6999999999999985e-5
chr16-089907403-GCTCCAACCTTCCAGCTCCCAGCTCCCACCTAGCAGCTCCCGGCTCCTGGCTCCCACCTCCCTCCTCCCAC-GGCTCCCAGCTCCCACCTAGCAGCTCCCGGCTCCTGGCTCCCACCTCCCTCCTCCCAC	chr16	89907403	GCTCCAACCTTCCAGCTCCCAGCTCCCACCTAGCAGCTCCCGGCTCCTGGCTCCCACCTCCCTCCTCCCAC	GGCTCCCAGCTCCCACCTAGCAGCTCCCGGCTCCTGGCTCCCACCTCCCTCCTCCCAC	1708122	VQSRTrancheINDEL99.00to99.50	0	none	2.2000000000000003e-5	0	46	2.2000000000000003e-5
chr16-089907403-GCTCCAACCTTCCAGCTCCCAGCTCCCACCTAGCAGCTCCCGGCTCCTGGCTCCCACCTCCCTCCTCCCAC-GTCCAACCTTCCAGCTCCCAGCTCCCACCTAGCAGCTCCCGGCTCCTGGCTCCCACCTCCCTCCTCCCAC	chr16	89907403	GCTCCAACCTTCCAGCTCCCAGCTCCCACCTAGCAGCTCCCGGCTCCTGGCTCCCACCTCCCTCCTCCCAC	GTCCAACCTTCCAGCTCCCAGCTCCCACCTAGCAGCTCCCGGCTCCTGGCTCCCACCTCCCTCCTCCCAC	1708122	VQSRTrancheINDEL99.00to99.50	0	none	0.110596	38	46	0.110596
chr16-089907403-GCTCCAACCTTCCAGCTCCCAGCTCCCACCTAGCAGCTCCCGGCTCCTGGCTCCCACCTCCCTCCTCCCAC-GTCTCCAACCTTCCAGCTCCCAGCTCCCACCTAGCAGCTCCCGGCTCCTGGCTCCCACCTCCCTCCTCCCAC	chr16	89907403	GCTCCAACCTTCCAGCTCCCAGCTCCCACCTAGCAGCTCCCGGCTCCTGGCTCCCACCTCCCTCCTCCCAC	GTCTCCAACCTTCCAGCTCCCAGCTCCCACCTAGCAGCTCCCGGCTCCTGGCTCCCACCTCCCTCCTCCCAC	1708122	VQSRTrancheINDEL99.00to99.50	0	none	9e-6	0	46	9e-6
chr16-089907403-GCTCCAACCTTCCAGCTCCCAGCTCCCACCTAGCAGCTCCCGGCTCCTGGCTCCCACCTCCCTCCTCCCAC-GTTCCAGCTCCCAGCTCCCACCTAGCAGCTCCCGGCTCCTGGCTCCCACCTCCCTCCTCCCAC	chr16	89907403	GCTCCAACCTTCCAGCTCCCAGCTCCCACCTAGCAGCTCCCGGCTCCTGGCTCCCACCTCCCTCCTCCCAC	GTTCCAGCTCCCAGCTCCCACCTAGCAGCTCCCGGCTCCTGGCTCCCACCTCCCTCCTCCCAC	1708122	VQSRTrancheINDEL99.00to99.50	0	none	5.2999999999999994e-5	0	46	5.2999999999999994e-5
chr16-089907403-GCTCCAACCTTCCAGCTCCCAGCTCCCACCTAGCAGCTCCCGGCTCCTGGCTCCCACCTCCCTCCTCCCAC-GTTCCCACCTCCAACCTTCCAGCTCCCAGCTCCCACCTAGCAGCTCCCGGCTCCTGGCTCCCACCTCCCTCCTCCCAC	chr16	89907403	GCTCCAACCTTCCAGCTCCCAGCTCCCACCTAGCAGCTCCCGGCTCCTGGCTCCCACCTCCCTCCTCCCAC	GTTCCCACCTCCAACCTTCCAGCTCCCAGCTCCCACCTAGCAGCTCCCGGCTCCTGGCTCCCACCTCCCTCCTCCCAC	1708122	VQSRTrancheINDEL99.00to99.50	0	none	2.1e-4	0	46	2.1e-4
chr16-089907403-GCTCCAACCTTCCAGCTCCCAGCTCCCACCTAGCAGCTCCCGGCTCCTGGCTCCCACCTCCCTCCTCCCAC-GTTCCCACCTCCCAGTTCCCACCTCCCTCCAACCTTCCAGCTCCCAGCTCCCACCTAGCAGCTCCCGGCTCCTGGCTCCCACCTCCCTCCTCCCAC	chr16	89907403	GCTCCAACCTTCCAGCTCCCAGCTCCCACCTAGCAGCTCCCGGCTCCTGGCTCCCACCTCCCTCCTCCCAC	GTTCCCACCTCCCAGTTCCCACCTCCCTCCAACCTTCCAGCTCCCAGCTCCCACCTAGCAGCTCCCGGCTCCTGGCTCCCACCTCCCTCCTCCCAC	1708122	VQSRTrancheINDEL99.00to99.50	0	none	2.2000000000000003e-5	0	46	2.2000000000000003e-5
chr16-089907403-GCTCCAACCTTCCAGCTCCCAGCTCCCACCTAGCAGCTCCCGGCTCCTGGCTCCCACCTCCCTCCTCCCAC-GTTCCCACCTCCCAGTTCCCACCTCCCTCCTCCAACCTTCCAGCTCCCAGCTCCCACCTAGCAGCTCCCGGCTCCTGGCTCCCACCTCCCTCCTCCCAC	chr16	89907403	GCTCCAACCTTCCAGCTCCCAGCTCCCACCTAGCAGCTCCCGGCTCCTGGCTCCCACCTCCCTCCTCCCAC	GTTCCCACCTCCCAGTTCCCACCTCCCTCCTCCAACCTTCCAGCTCCCAGCTCCCACCTAGCAGCTCCCGGCTCCTGGCTCCCACCTCCCTCCTCCCAC	1708122	VQSRTrancheINDEL99.00to99.50	0	none	2.2000000000000003e-5	0	46	2.2000000000000003e-5
chr16-089907403-GCTCCAACCTTCCAGCTCCCAGCTCCCACCTAGCAGCTCCCGGCTCCTGGCTCCCACCTCCCTCCTCCCAC-GTTCCCTCCTCCAACCTTCCAGCTCCCAGCTCCCACCTAGCAGCTCCCGGCTCCTGGCTCCCACCTCCCTCCTCCCAC	chr16	89907403	GCTCCAACCTTCCAGCTCCCAGCTCCCACCTAGCAGCTCCCGGCTCCTGGCTCCCACCTCCCTCCTCCCAC	GTTCCCTCCTCCAACCTTCCAGCTCCCAGCTCCCACCTAGCAGCTCCCGGCTCCTGGCTCCCACCTCCCTCCTCCCAC	1708122	VQSRTrancheINDEL99.00to99.50	0	none	0	0	46	1e-6
chr16-089907403-GCTCCAACCTTCCAGCTCCCAGCTCCCACCTAGCAGCTCCCGGCTCCTGGCTCCCACCTCCCTCCTCCCAC-TCTCCAACCTTCCAGCTCCCAGCTCCCACCTAGCAGCTCCCGGCTCCTGGCTCCCACCTCCCTCCTCCCAC	chr16	89907403	GCTCCAACCTTCCAGCTCCCAGCTCCCACCTAGCAGCTCCCGGCTCCTGGCTCCCACCTCCCTCCTCCCAC	TCTCCAACCTTCCAGCTCCCAGCTCCCACCTAGCAGCTCCCGGCTCCTGGCTCCCACCTCCCTCCTCCCAC	1708122	VQSRTrancheINDEL99.00to99.50	0	none	0	0	46	1e-6
chr16-089907404-CTCCAACCTTCCAGCTCCCAGCTCCCACCTAGCAGCTCCCGGCTCCTGG-*	chr16	89907404	CTCCAACCTTCCAGCTCCCAGCTCCCACCTAGCAGCTCCCGGCTCCTGG	*	812616	VQSRTrancheINDEL96.00to97.00	0	none	0.131702	39	42	0.131702
chr16-089907404-CTCCAACCTTCCAGCTCCCAGCTCCCACCTAGCAGCTCCCGGCTCCTGG-C	chr16	89907404	CTCCAACCTTCCAGCTCCCAGCTCCCACCTAGCAGCTCCCGGCTCCTGG	C	812616	VQSRTrancheINDEL96.00to97.00	0	none	0	0	42	1e-6
chr16-089907404-CTCCAACCTTCCAGCTCCCAGCTCCCACCTAGCAGCTCCCGGCTCCTGG-CCTCCCACCTAGCAGCTCCCGGCTCCTGG	chr16	89907404	CTCCAACCTTCCAGCTCCCAGCTCCCACCTAGCAGCTCCCGGCTCCTGG	CCTCCCACCTAGCAGCTCCCGGCTCCTGG	812616	VQSRTrancheINDEL96.00to97.00	0	none	0	0	42	1e-6
chr16-089907404-CTCCAACCTTCCAGCTCCCAGCTCCCACCTAGCAGCTCCCGGCTCCTGG-GTCCAACCTTCCAGCTCCCAGCTCCCACCTAGCAGCTCCCGGCTCCTGG	chr16	89907404	CTCCAACCTTCCAGCTCCCAGCTCCCACCTAGCAGCTCCCGGCTCCTGG	GTCCAACCTTCCAGCTCCCAGCTCCCACCTAGCAGCTCCCGGCTCCTGG	812616	VQSRTrancheINDEL96.00to97.00	0	none	0	0	42	1e-6
chr16-089907404-CTCCAACCTTCCAGCTCCCAGCTCCCACCTAGCAGCTCCCGGCTCCTGG-TTCCAACCTTCCAGCTCCCAGCTCCCACCTAGCAGCTCCCGGCTCCTGG	chr16	89907404	CTCCAACCTTCCAGCTCCCAGCTCCCACCTAGCAGCTCCCGGCTCCTGG	TTCCAACCTTCCAGCTCCCAGCTCCCACCTAGCAGCTCCCGGCTCCTGG	812616	VQSRTrancheINDEL96.00to97.00	0	none	0.11629700000000004	0	42	0.11629700000000004
chr16-089907405-TCCAACCTTCCAGCTCCCAGCTCCCACCTAGCAGCTCCCGGCTCCTGGCTCCCACCTCCCTCCTCCCACC-*	chr16	89907405	TCCAACCTTCCAGCTCCCAGCTCCCACCTAGCAGCTCCCGGCTCCTGGCTCCCACCTCCCTCCTCCCACC	*	1547721	PASS	0	none	0.020114	3	68	0.020114
chr16-089907405-TCCAACCTTCCAGCTCCCAGCTCCCACCTAGCAGCTCCCGGCTCCTGGCTCCCACCTCCCTCCTCCCACC-ACCAACCTTCCAGCTCCCAGCTCCCACCTAGCAGCTCCCGGCTCCTGGCTCCCACCTCCCTCCTCCCACC	chr16	89907405	TCCAACCTTCCAGCTCCCAGCTCCCACCTAGCAGCTCCCGGCTCCTGGCTCCCACCTCCCTCCTCCCACC	ACCAACCTTCCAGCTCCCAGCTCCCACCTAGCAGCTCCCGGCTCCTGGCTCCCACCTCCCTCCTCCCACC	1547721	PASS	0	none	2.2000000000000003e-5	0	68	2.2000000000000003e-5
chr16-089907405-TCCAACCTTCCAGCTCCCAGCTCCCACCTAGCAGCTCCCGGCTCCTGGCTCCCACCTCCCTCCTCCCACC-CCCAACCTTCCAGCTCCCAGCTCCCACCTAGCAGCTCCCGGCTCCTGGCTCCCACCTCCCTCCTCCCACC	chr16	89907405	TCCAACCTTCCAGCTCCCAGCTCCCACCTAGCAGCTCCCGGCTCCTGGCTCCCACCTCCCTCCTCCCACC	CCCAACCTTCCAGCTCCCAGCTCCCACCTAGCAGCTCCCGGCTCCTGGCTCCCACCTCCCTCCTCCCACC	1547721	PASS	0	none	8.9e-5	0	68	8.9e-5
chr16-089907405-TCCAACCTTCCAGCTCCCAGCTCCCACCTAGCAGCTCCCGGCTCCTGGCTCCCACCTCCCTCCTCCCACC-T	chr16	89907405	TCCAACCTTCCAGCTCCCAGCTCCCACCTAGCAGCTCCCGGCTCCTGGCTCCCACCTCCCTCCTCCCACC	T	1547721	PASS	0.13851	eas	0.06758900000000002	8	68	0.13851
chr16-089907405-TCCAACCTTCCAGCTCCCAGCTCCCACCTAGCAGCTCCCGGCTCCTGGCTCCCACCTCCCTCCTCCCACC-TCCCACCTCCCTCCTCCCACCTCCCTCCTCCCTCCTCCCAACCTTCCAGCTCCCAGCTCCCACCTAGCAGCTCCCGGCTCCTGGCTCCCACCTCCCTCCTCCCACC	chr16	89907405	TCCAACCTTCCAGCTCCCAGCTCCCACCTAGCAGCTCCCGGCTCCTGGCTCCCACCTCCCTCCTCCCACC	TCCCACCTCCCTCCTCCCACCTCCCTCCTCCCTCCTCCCAACCTTCCAGCTCCCAGCTCCCACCTAGCAGCTCCCGGCTCCTGGCTCCCACCTCCCTCCTCCCACC	1547721	PASS	0	none	0	0	68	1e-6
chr16-089907405-TCCAACCTTCCAGCTCCCAGCTCCCACCTAGCAGCTCCCGGCTCCTGGCTCCCACCTCCCTCCTCCCACC-TCCTCCCTCCTCCCACC	chr16	89907405	TCCAACCTTCCAGCTCCCAGCTCCCACCTAGCAGCTCCCGGCTCCTGGCTCCCACCTCCCTCCTCCCACC	TCCTCCCTCCTCCCACC	1547721	PASS	0	none	5.2999999999999994e-5	0	68	5.2999999999999994e-5
chr16-089907405-TCCAACCTTCCAGCTCCCAGCTCCCACCTAGCAGCTCCCGGCTCCTGGCTCCCACCTCCCTCCTCCCACC-TCCTGGCTCCCAACCTTCCAGCTCCCAGCTCCCACCTAGCAGCTCCCGGCTCCTGGCTCCCACCTCCCTCCTCCCACC	chr16	89907405	TCCAACCTTCCAGCTCCCAGCTCCCACCTAGCAGCTCCCGGCTCCTGGCTCCCACCTCCCTCCTCCCACC	TCCTGGCTCCCAACCTTCCAGCTCCCAGCTCCCACCTAGCAGCTCCCGGCTCCTGGCTCCCACCTCCCTCCTCCCACC	1547721	PASS	0	none	8.980000000000006e-4	0	68	8.980000000000006e-4
chr16-089907405-TCCAACCTTCCAGCTCCCAGCTCCCACCTAGCAGCTCCCGGCTCCTGGCTCCCACCTCCCTCCTCCCACC-TCCTTCCAGCTCCCAGCTCCCACCTAGCAGCTCCCGGCTCCTGGCTCCCACCTCCCTCCTCCCACC	chr16	89907405	TCCAACCTTCCAGCTCCCAGCTCCCACCTAGCAGCTCCCGGCTCCTGGCTCCCACCTCCCTCCTCCCACC	TCCTTCCAGCTCCCAGCTCCCACCTAGCAGCTCCCGGCTCCTGGCTCCCACCTCCCTCCTCCCACC	1547721	PASS	0	none	9e-6	0	68	9e-6
chr16-089907405-TCCAACCTTCCAGCTCCCAGCTCCCACCTAGCAGCTCCCGGCTCCTGGCTCCCACCTCCCTCCTCCCACC-TTCCCAGCTCCCACCTAGCAGCTCCCGGCTCCTGGCTCCCACCTCCCTCCTCCCACC	chr16	89907405	TCCAACCTTCCAGCTCCCAGCTCCCACCTAGCAGCTCCCGGCTCCTGGCTCCCACCTCCCTCCTCCCACC	TTCCCAGCTCCCACCTAGCAGCTCCCGGCTCCTGGCTCCCACCTCCCTCCTCCCACC	1547721	PASS	0	none	0.03272900000000001	10	68	0.03272900000000001
chr16-089907405-TCCAACCTTCCAGCTCCCAGCTCCCACCTAGCAGCTCCCGGCTCCTGGCTCCCACCTCCCTCCTCCCACC-TTCCCGGCTCCTGGCTCCCACCTCCCTCCTCCCACC	chr16	89907405	TCCAACCTTCCAGCTCCCAGCTCCCACCTAGCAGCTCCCGGCTCCTGGCTCCCACCTCCCTCCTCCCACC	TTCCCGGCTCCTGGCTCCCACCTCCCTCCTCCCACC	1547721	PASS	0	none	0	0	68	1e-6
chr16-089907405-TCCAACCTTCCAGCTCCCAGCTCCCACCTAGCAGCTCCCGGCTCCTGGCTCCCACCTCCCTCCTCCCACC-TTTCCAGCTCCCAGCTCCCACCTAGCAGCTCCCGGCTCCTGGCTCCCACCTCCCTCCTCCCACC	chr16	89907405	TCCAACCTTCCAGCTCCCAGCTCCCACCTAGCAGCTCCCGGCTCCTGGCTCCCACCTCCCTCCTCCCACC	TTTCCAGCTCCCAGCTCCCACCTAGCAGCTCCCGGCTCCTGGCTCCCACCTCCCTCCTCCCACC	1547721	PASS	0	none	4.980000000000003e-4	0	68	4.980000000000003e-4
chr16-089907406-CCAACCTTCCAGCTCCCAGCTCCCACCTAGCAGCTCCCGGCTCCTGG-*	chr16	89907406	CCAACCTTCCAGCTCCCAGCTCCCACCTAGCAGCTCCCGGCTCCTGG	*	38162	VQSRTrancheINDEL97.00to99.00	0	none	0.0942	15	56	0.0942
chr16-089907406-CCAACCTTCCAGCTCCCAGCTCCCACCTAGCAGCTCCCGGCTCCTGG-C	chr16	89907406	CCAACCTTCCAGCTCCCAGCTCCCACCTAGCAGCTCCCGGCTCCTGG	C	38162	VQSRTrancheINDEL97.00to99.00	0	none	1e-5	0	56	1e-5
chr16-089907406-CCAACCTTCCAGCTCCCAGCTCCCACCTAGCAGCTCCCGGCTCCTGG-CCCAGCTCCCAGCTCCCACCTAGCAGCTCCCGGCTCCTGG	chr16	89907406	CCAACCTTCCAGCTCCCAGCTCCCACCTAGCAGCTCCCGGCTCCTGG	CCCAGCTCCCAGCTCCCACCTAGCAGCTCCCGGCTCCTGG	38162	VQSRTrancheINDEL97.00to99.00	0	none	0.002956	0	56	0.002956
chr16-089907406-CCAACCTTCCAGCTCCCAGCTCCCACCTAGCAGCTCCCGGCTCCTGG-CCTCCCAGCTCCCACCTAGCAGCTCCCGGCTCCTGG	chr16	89907406	CCAACCTTCCAGCTCCCAGCTCCCACCTAGCAGCTCCCGGCTCCTGG	CCTCCCAGCTCCCACCTAGCAGCTCCCGGCTCCTGG	38162	VQSRTrancheINDEL97.00to99.00	0	none	1e-5	0	56	1e-5
chr16-089907406-CCAACCTTCCAGCTCCCAGCTCCCACCTAGCAGCTCCCGGCTCCTGG-CTCCAGCTCCCAGCTCCCACCTAGCAGCTCCCGGCTCCTGG	chr16	89907406	CCAACCTTCCAGCTCCCAGCTCCCACCTAGCAGCTCCCGGCTCCTGG	CTCCAGCTCCCAGCTCCCACCTAGCAGCTCCCGGCTCCTGG	38162	VQSRTrancheINDEL97.00to99.00	0	none	5.4999999999999995e-5	0	56	5.4999999999999995e-5
chr16-089907406-CCAACCTTCCAGCTCCCAGCTCCCACCTAGCAGCTCCCGGCTCCTGG-TCAACCTTCCAGCTCCCAGCTCCCACCTAGCAGCTCCCGGCTCCTGG	chr16	89907406	CCAACCTTCCAGCTCCCAGCTCCCACCTAGCAGCTCCCGGCTCCTGG	TCAACCTTCCAGCTCCCAGCTCCCACCTAGCAGCTCCCGGCTCCTGG	38162	VQSRTrancheINDEL97.00to99.00	0	none	9.3e-5	0	56	9.3e-5
chr16-089907407-CAACCTT-*	chr16	89907407	CAACCTT	*	8874.97	VQSRTrancheINDEL99.00to99.50	0	none	0.122737	18	64	0.122737
chr16-089907407-CAACCTT-C	chr16	89907407	CAACCTT	C	8874.97	VQSRTrancheINDEL99.00to99.50	0	none	0	0	64	1e-6
chr16-089907407-CAACCTT-CCCTT	chr16	89907407	CAACCTT	CCCTT	8874.97	VQSRTrancheINDEL99.00to99.50	0	none	5.2999999999999994e-5	0	64	5.2999999999999994e-5
chr16-089907407-CAACCTT-CT	chr16	89907407	CAACCTT	CT	8874.97	VQSRTrancheINDEL99.00to99.50	0	none	2.5200000000000016e-4	0	64	2.5200000000000016e-4
chr16-089907408-A-*	chr16	89907408	A	*	716387	VQSRTrancheINDEL99.00to99.50	0	none	0.124401	16	18	0.124401
chr16-089907408-A-ACCTCCCAGTTCCC	chr16	89907408	A	ACCTCCCAGTTCCC	716387	VQSRTrancheINDEL99.00to99.50	0.0022327	eas	8.69e-4	0	18	0.0022327
chr16-089907408-A-C	chr16	89907408	A	C	716387	VQSRTrancheINDEL99.00to99.50	0.82729	eas	0.107845	0	18	0.82729
chr16-089907408-A-T	chr16	89907408	A	T	716387	VQSRTrancheINDEL99.00to99.50	0	none	5.2999999999999994e-5	0	18	5.2999999999999994e-5
chr16-089907409-A-*	chr16	89907409	A	*	19150	VQSRTrancheINDEL99.50to99.90	0	none	0.09631500000000004	15	22	0.09631500000000004
chr16-089907409-A-ACTCCCT	chr16	89907409	A	ACTCCCT	19150	VQSRTrancheINDEL99.50to99.90	0	none	0	0	22	1e-6
chr16-089907409-A-AGTTCCCACCTCCCTCCTC	chr16	89907409	A	AGTTCCCACCTCCCTCCTC	19150	VQSRTrancheINDEL99.50to99.90	0	none	0	0	22	1e-6
chr16-089907409-A-AGTTCCCACCTCCCTCCTCCCT	chr16	89907409	A	AGTTCCCACCTCCCTCCTCCCT	19150	VQSRTrancheINDEL99.50to99.90	0	none	2.620000000000004e-4	0	22	2.620000000000004e-4
chr16-089907409-A-C	chr16	89907409	A	C	19150	VQSRTrancheINDEL99.50to99.90	0	none	3.3000000000000054e-4	0	22	3.3000000000000054e-4
chr16-089907409-A-G	chr16	89907409	A	G	19150	VQSRTrancheINDEL99.50to99.90	0	none	7.399999999999998e-5	0	22	7.399999999999998e-5
chr16-089907409-A-T	chr16	89907409	A	T	19150	VQSRTrancheINDEL99.50to99.90	9.0184e-4	nfe	0.007641	0	22	0.007641
chr16-089907410-C-*	chr16	89907410	C	*	171	VQSRTrancheSNP99.80to99.90	0	none	0.12216700000000004	18	52	0.12216700000000004
chr16-089907410-C-G	chr16	89907410	C	G	171	VQSRTrancheSNP99.80to99.90	0	none	3.6999999999999985e-5	0	52	3.6999999999999985e-5
chr16-089907411-CTT-*	chr16	89907411	CTT	*	2257	PASS	0	none	0.09624000000000002	15	66	0.09624000000000002
chr16-089907411-CTT-C	chr16	89907411	CTT	C	2257	PASS	0	none	1e-5	0	66	1e-5
chr16-089907411-CTT-CT	chr16	89907411	CTT	CT	2257	PASS	0	none	1e-5	0	66	1e-5
chr16-089907411-CTT-CTCCCAGTT	chr16	89907411	CTT	CTCCCAGTT	2257	PASS	0	none	3.5300000000000045e-4	0	66	3.5300000000000045e-4
chr16-089907411-CTT-CTCCCAGTTT	chr16	89907411	CTT	CTCCCAGTTT	2257	PASS	0	none	2.3000000000000003e-5	0	66	2.3000000000000003e-5
chr16-089907411-CTT-TTT	chr16	89907411	CTT	TTT	2257	PASS	0	none	0	0	66	1e-6
chr16-089907412-TTCCAG-*	chr16	89907412	TTCCAG	*	6228	VQSRTrancheINDEL99.50to99.90	0	none	0.12195700000000002	18	52	0.12195700000000002
chr16-089907412-TTCCAG-CTCCAG	chr16	89907412	TTCCAG	CTCCAG	6228	VQSRTrancheINDEL99.50to99.90	0	none	7.099999999999998e-5	0	52	7.099999999999998e-5
chr16-089907412-TTCCAG-GTCCAG	chr16	89907412	TTCCAG	GTCCAG	6228	VQSRTrancheINDEL99.50to99.90	0	none	0	0	52	1e-6
chr16-089907412-TTCCAG-T	chr16	89907412	TTCCAG	T	6228	VQSRTrancheINDEL99.50to99.90	0	none	7.099999999999998e-5	0	52	7.099999999999998e-5
chr16-089907412-TTCCAG-TCCCTCCAG	chr16	89907412	TTCCAG	TCCCTCCAG	6228	VQSRTrancheINDEL99.50to99.90	0	none	0.00177999999999999	0	52	0.00177999999999999
chr16-089907413-TCCAGCTCCCAGCTCCCACCTAGCAGCTCCCGGCTCCTGGCTCCCACCTCCCTCCTCCCACCTC-*	chr16	89907413	TCCAGCTCCCAGCTCCCACCTAGCAGCTCCCGGCTCCTGGCTCCCACCTCCCTCCTCCCACCTC	*	498452	VQSRTrancheINDEL99.00to99.50	0	none	0.097742	15	22	0.097742
chr16-089907413-TCCAGCTCCCAGCTCCCACCTAGCAGCTCCCGGCTCCTGGCTCCCACCTCCCTCCTCCCACCTC-CCCAGCTCCCAGCTCCCACCTAGCAGCTCCCGGCTCCTGGCTCCCACCTCCCTCCTCCCACCTC	chr16	89907413	TCCAGCTCCCAGCTCCCACCTAGCAGCTCCCGGCTCCTGGCTCCCACCTCCCTCCTCCCACCTC	CCCAGCTCCCAGCTCCCACCTAGCAGCTCCCGGCTCCTGGCTCCCACCTCCCTCCTCCCACCTC	498452	VQSRTrancheINDEL99.00to99.50	0	none	0.09548700000000002	0	22	0.09548700000000002
chr16-089907413-TCCAGCTCCCAGCTCCCACCTAGCAGCTCCCGGCTCCTGGCTCCCACCTCCCTCCTCCCACCTC-T	chr16	89907413	TCCAGCTCCCAGCTCCCACCTAGCAGCTCCCGGCTCCTGGCTCCCACCTCCCTCCTCCCACCTC	T	498452	VQSRTrancheINDEL99.00to99.50	1.0542e-4	amr	1.3199999999999998e-4	0	22	1.3199999999999998e-4
chr16-089907413-TCCAGCTCCCAGCTCCCACCTAGCAGCTCCCGGCTCCTGGCTCCCACCTCCCTCCTCCCACCTC-TCAGCTCCCAGCTCCCACCTAGCAGCTCCCGGCTCCTGGCTCCCACCTCCCTCCTCCCACCTC	chr16	89907413	TCCAGCTCCCAGCTCCCACCTAGCAGCTCCCGGCTCCTGGCTCCCACCTCCCTCCTCCCACCTC	TCAGCTCCCAGCTCCCACCTAGCAGCTCCCGGCTCCTGGCTCCCACCTCCCTCCTCCCACCTC	498452	VQSRTrancheINDEL99.00to99.50	0	none	0	0	22	1e-6
chr16-089907413-TCCAGCTCCCAGCTCCCACCTAGCAGCTCCCGGCTCCTGGCTCCCACCTCCCTCCTCCCACCTC-TCCTCCCACCTCCCTCCTCCCTCCTCCCAGCTCCCAGCTCCCACCTAGCAGCTCCCGGCTCCTGGCTCCCACCTCCCTCCTCCCACCTC	chr16	89907413	TCCAGCTCCCAGCTCCCACCTAGCAGCTCCCGGCTCCTGGCTCCCACCTCCCTCCTCCCACCTC	TCCTCCCACCTCCCTCCTCCCTCCTCCCAGCTCCCAGCTCCCACCTAGCAGCTCCCGGCTCCTGGCTCCCACCTCCCTCCTCCCACCTC	498452	VQSRTrancheINDEL99.00to99.50	0	none	5.370000000000003e-4	0	22	5.370000000000003e-4
chr16-089907413-TCCAGCTCCCAGCTCCCACCTAGCAGCTCCCGGCTCCTGGCTCCCACCTCCCTCCTCCCACCTC-TCCTCCCAGCTCCCAGCTCCCACCTAGCAGCTCCCGGCTCCTGGCTCCCACCTCCCTCCTCCCACCTC	chr16	89907413	TCCAGCTCCCAGCTCCCACCTAGCAGCTCCCGGCTCCTGGCTCCCACCTCCCTCCTCCCACCTC	TCCTCCCAGCTCCCAGCTCCCACCTAGCAGCTCCCGGCTCCTGGCTCCCACCTCCCTCCTCCCACCTC	498452	VQSRTrancheINDEL99.00to99.50	0	none	5.4999999999999995e-5	0	22	5.4999999999999995e-5
chr16-089907414-CCAG-*	chr16	89907414	CCAG	*	13887	VQSRTrancheINDEL99.50to99.90	0	none	0.09304600000000002	15	60	0.09304600000000002
chr16-089907414-CCAG-C	chr16	89907414	CCAG	C	13887	VQSRTrancheINDEL99.50to99.90	0	none	5.4999999999999995e-5	0	60	5.4999999999999995e-5
chr16-089907414-CCAG-CCCACCTCCCTCCTCCCTCCTCTCAG	chr16	89907414	CCAG	CCCACCTCCCTCCTCCCTCCTCTCAG	13887	VQSRTrancheINDEL99.50to99.90	0	none	4.690000000000005e-4	0	60	4.690000000000005e-4
chr16-089907414-CCAG-CCTCCCACCTCCCACCTCCCAGTTCCCACCTCCCTCCTCCCTCCTCTCAG	chr16	89907414	CCAG	CCTCCCACCTCCCACCTCCCAGTTCCCACCTCCCTCCTCCCTCCTCTCAG	13887	VQSRTrancheINDEL99.50to99.90	0	none	0	0	60	1e-6
chr16-089907414-CCAG-CCTCCCAGTTCCCACCTCCCAGTTCCCACCTCCCTCCTCCCTCCTCTCAG	chr16	89907414	CCAG	CCTCCCAGTTCCCACCTCCCAGTTCCCACCTCCCTCCTCCCTCCTCTCAG	13887	VQSRTrancheINDEL99.50to99.90	0	none	0.00161299999999999	0	60	0.00161299999999999
chr16-089907414-CCAG-TCAG	chr16	89907414	CCAG	TCAG	13887	VQSRTrancheINDEL99.50to99.90	0	none	0.004073	0	60	0.004073
chr16-089907415-CAGCT-*	chr16	89907415	CAGCT	*	11018.97	VQSRTrancheINDEL97.00to99.00	0	none	0.11860800000000002	18	70	0.11860800000000002
chr16-089907415-CAGCT-C	chr16	89907415	CAGCT	C	11018.97	VQSRTrancheINDEL97.00to99.00	2.31e-6	nfe	3.6999999999999985e-5	0	70	3.6999999999999985e-5
chr16-089907415-CAGCT-CCT	chr16	89907415	CAGCT	CCT	11018.97	VQSRTrancheINDEL97.00to99.00	0	none	3.630000000000004e-4	0	70	3.630000000000004e-4
chr16-089907416-AGCTCCCAGCTCCCACCTAGCAGCTCCCGGCTCCTGGCTCCCACCTCCCTCCTCCCACCTCC-*	chr16	89907416	AGCTCCCAGCTCCCACCTAGCAGCTCCCGGCTCCTGGCTCCCACCTCCCTCCTCCCACCTCC	*	1243	PASS	0	none	0.11908000000000002	16	26	0.11908000000000002
chr16-089907416-AGCTCCCAGCTCCCACCTAGCAGCTCCCGGCTCCTGGCTCCCACCTCCCTCCTCCCACCTCC-A	chr16	89907416	AGCTCCCAGCTCCCACCTAGCAGCTCCCGGCTCCTGGCTCCCACCTCCCTCCTCCCACCTCC	A	1243	PASS	0	none	0	0	26	1e-6
chr16-089907416-AGCTCCCAGCTCCCACCTAGCAGCTCCCGGCTCCTGGCTCCCACCTCCCTCCTCCCACCTCC-CGCTCCCAGCTCCCACCTAGCAGCTCCCGGCTCCTGGCTCCCACCTCCCTCCTCCCACCTCC	chr16	89907416	AGCTCCCAGCTCCCACCTAGCAGCTCCCGGCTCCTGGCTCCCACCTCCCTCCTCCCACCTCC	CGCTCCCAGCTCCCACCTAGCAGCTCCCGGCTCCTGGCTCCCACCTCCCTCCTCCCACCTCC	1243	PASS	0	none	7.099999999999998e-5	0	26	7.099999999999998e-5
chr16-089907416-AGCTCCCAGCTCCCACCTAGCAGCTCCCGGCTCCTGGCTCCCACCTCCCTCCTCCCACCTCC-TGCTCCCAGCTCCCACCTAGCAGCTCCCGGCTCCTGGCTCCCACCTCCCTCCTCCCACCTCC	chr16	89907416	AGCTCCCAGCTCCCACCTAGCAGCTCCCGGCTCCTGGCTCCCACCTCCCTCCTCCCACCTCC	TGCTCCCAGCTCCCACCTAGCAGCTCCCGGCTCCTGGCTCCCACCTCCCTCCTCCCACCTCC	1243	PASS	0	none	2.3099999999999995e-4	0	26	2.3099999999999995e-4
chr16-089907417-GCTCCCAGCTCCCACCTAGCAGCTCCCGGCTCCTGGCTCCCACCTCCCTCCTCCCACC-*	chr16	89907417	GCTCCCAGCTCCCACCTAGCAGCTCCCGGCTCCTGGCTCCCACCTCCCTCCTCCCACC	*	38997	VQSRTrancheINDEL97.00to99.00	0	none	0.09343	15	26	0.09343
chr16-089907417-GCTCCCAGCTCCCACCTAGCAGCTCCCGGCTCCTGGCTCCCACCTCCCTCCTCCCACC-ACTCCCAGCTCCCACCTAGCAGCTCCCGGCTCCTGGCTCCCACCTCCCTCCTCCCACC	chr16	89907417	GCTCCCAGCTCCCACCTAGCAGCTCCCGGCTCCTGGCTCCCACCTCCCTCCTCCCACC	ACTCCCAGCTCCCACCTAGCAGCTCCCGGCTCCTGGCTCCCACCTCCCTCCTCCCACC	38997	VQSRTrancheINDEL97.00to99.00	0	none	0	0	26	1e-6
chr16-089907417-GCTCCCAGCTCCCACCTAGCAGCTCCCGGCTCCTGGCTCCCACCTCCCTCCTCCCACC-CCTCCCAGCTCCCACCTAGCAGCTCCCGGCTCCTGGCTCCCACCTCCCTCCTCCCACC	chr16	89907417	GCTCCCAGCTCCCACCTAGCAGCTCCCGGCTCCTGGCTCCCACCTCCCTCCTCCCACC	CCTCCCAGCTCCCACCTAGCAGCTCCCGGCTCCTGGCTCCCACCTCCCTCCTCCCACC	38997	VQSRTrancheINDEL97.00to99.00	0	none	0.004279	0	26	0.004279
chr16-089907417-GCTCCCAGCTCCCACCTAGCAGCTCCCGGCTCCTGGCTCCCACCTCCCTCCTCCCACC-G	chr16	89907417	GCTCCCAGCTCCCACCTAGCAGCTCCCGGCTCCTGGCTCCCACCTCCCTCCTCCCACC	G	38997	VQSRTrancheINDEL97.00to99.00	6.77e-5	nfe	0	0	26	6.77e-5
chr16-089907417-GCTCCCAGCTCCCACCTAGCAGCTCCCGGCTCCTGGCTCCCACCTCCCTCCTCCCACC-GCTCCCTCCTCCCAGCTCCCACCTAGCAGCTCCCGGCTCCTGGCTCCCACCTCCCTCCTCCCACC	chr16	89907417	GCTCCCAGCTCCCACCTAGCAGCTCCCGGCTCCTGGCTCCCACCTCCCTCCTCCCACC	GCTCCCTCCTCCCAGCTCCCACCTAGCAGCTCCCGGCTCCTGGCTCCCACCTCCCTCCTCCCACC	38997	VQSRTrancheINDEL97.00to99.00	0	none	3.980000000000003e-4	0	26	3.980000000000003e-4
chr16-089907417-GCTCCCAGCTCCCACCTAGCAGCTCCCGGCTCCTGGCTCCCACCTCCCTCCTCCCACC-GTCCCAGCTCCCACCTAGCAGCTCCCGGCTCCTGGCTCCCACCTCCCTCCTCCCACC	chr16	89907417	GCTCCCAGCTCCCACCTAGCAGCTCCCGGCTCCTGGCTCCCACCTCCCTCCTCCCACC	GTCCCAGCTCCCACCTAGCAGCTCCCGGCTCCTGGCTCCCACCTCCCTCCTCCCACC	38997	VQSRTrancheINDEL97.00to99.00	0	none	2.3000000000000003e-5	0	26	2.3000000000000003e-5
chr16-089907417-GCTCCCAGCTCCCACCTAGCAGCTCCCGGCTCCTGGCTCCCACCTCCCTCCTCCCACC-GTTCCCACCTCCCAGCTCCCACCTAGCAGCTCCCGGCTCCTGGCTCCCACCTCCCTCCTCCCACC	chr16	89907417	GCTCCCAGCTCCCACCTAGCAGCTCCCGGCTCCTGGCTCCCACCTCCCTCCTCCCACC	GTTCCCACCTCCCAGCTCCCACCTAGCAGCTCCCGGCTCCTGGCTCCCACCTCCCTCCTCCCACC	38997	VQSRTrancheINDEL97.00to99.00	0	none	5.4999999999999995e-5	0	26	5.4999999999999995e-5
chr16-089907417-GCTCCCAGCTCCCACCTAGCAGCTCCCGGCTCCTGGCTCCCACCTCCCTCCTCCCACC-GTTCCCACCTCCCTCCTCCCTCCTCTCCCAGCTCCCACCTAGCAGCTCCCGGCTCCTGGCTCCCACCTCCCTCCTCCCACC	chr16	89907417	GCTCCCAGCTCCCACCTAGCAGCTCCCGGCTCCTGGCTCCCACCTCCCTCCTCCCACC	GTTCCCACCTCCCTCCTCCCTCCTCTCCCAGCTCCCACCTAGCAGCTCCCGGCTCCTGGCTCCCACCTCCCTCCTCCCACC	38997	VQSRTrancheINDEL97.00to99.00	0	none	1e-5	0	26	1e-5
chr16-089907418-C-*	chr16	89907418	C	*	627	VQSRTrancheSNP99.80to99.90	0	none	0.11801100000000002	16	42	0.11801100000000002
chr16-089907418-C-T	chr16	89907418	C	T	627	VQSRTrancheSNP99.80to99.90	0	none	8.999999999999999e-5	0	42	8.999999999999999e-5
chr16-089907419-TCCCAGCTCCCACCTAGCAGCTCCCGGCTCCTGGCTCCCACCTCCCTCCTCCCACC-*	chr16	89907419	TCCCAGCTCCCACCTAGCAGCTCCCGGCTCCTGGCTCCCACCTCCCTCCTCCCACC	*	678	PASS	0	none	0.08555500000000002	6	40	0.08555500000000002
chr16-089907419-TCCCAGCTCCCACCTAGCAGCTCCCGGCTCCTGGCTCCCACCTCCCTCCTCCCACC-CCCCAGCTCCCACCTAGCAGCTCCCGGCTCCTGGCTCCCACCTCCCTCCTCCCACC	chr16	89907419	TCCCAGCTCCCACCTAGCAGCTCCCGGCTCCTGGCTCCCACCTCCCTCCTCCCACC	CCCCAGCTCCCACCTAGCAGCTCCCGGCTCCTGGCTCCCACCTCCCTCCTCCCACC	678	PASS	0	none	5.399999999999999e-5	0	40	5.399999999999999e-5
chr16-089907419-TCCCAGCTCCCACCTAGCAGCTCCCGGCTCCTGGCTCCCACCTCCCTCCTCCCACC-T	chr16	89907419	TCCCAGCTCCCACCTAGCAGCTCCCGGCTCCTGGCTCCCACCTCCCTCCTCCCACC	T	678	PASS	0	none	0	0	40	1e-6
chr16-089907420-CCCAG-*	chr16	89907420	CCCAG	*	5598.97	PASS	0	none	0.08568900000000002	6	46	0.08568900000000002
chr16-089907420-CCCAG-C	chr16	89907420	CCCAG	C	5598.97	PASS	1.9647e-4	eas	3.190000000000005e-4	0	46	3.190000000000005e-4
chr16-089907421-CCAGCTCCCACCTAGCAGCTCCCGGCTCCTGGCTCCCACCTCCCTCCTCCCACCTCCCA-*	chr16	89907421	CCAGCTCCCACCTAGCAGCTCCCGGCTCCTGGCTCCCACCTCCCTCCTCCCACCTCCCA	*	6288.97	VQSRTrancheINDEL99.50to99.90	0	none	0.08616200000000002	6	46	0.08616200000000002
chr16-089907421-CCAGCTCCCACCTAGCAGCTCCCGGCTCCTGGCTCCCACCTCCCTCCTCCCACCTCCCA-C	chr16	89907421	CCAGCTCCCACCTAGCAGCTCCCGGCTCCTGGCTCCCACCTCCCTCCTCCCACCTCCCA	C	6288.97	VQSRTrancheINDEL99.50to99.90	0	none	9e-6	0	46	9e-6
chr16-089907421-CCAGCTCCCACCTAGCAGCTCCCGGCTCCTGGCTCCCACCTCCCTCCTCCCACCTCCCA-CCAGCTCCCGGCTCCTGGCTCCCACCTCCCTCCTCCCACCTCCCA	chr16	89907421	CCAGCTCCCACCTAGCAGCTCCCGGCTCCTGGCTCCCACCTCCCTCCTCCCACCTCCCA	CCAGCTCCCGGCTCCTGGCTCCCACCTCCCTCCTCCCACCTCCCA	6288.97	VQSRTrancheINDEL99.50to99.90	0	none	0.00180999999999999	0	46	0.00180999999999999
chr16-089907421-CCAGCTCCCACCTAGCAGCTCCCGGCTCCTGGCTCCCACCTCCCTCCTCCCACCTCCCA-CCTCCCACCTAGCAGCTCCCGGCTCCTGGCTCCCACCTCCCTCCTCCCACCTCCCA	chr16	89907421	CCAGCTCCCACCTAGCAGCTCCCGGCTCCTGGCTCCCACCTCCCTCCTCCCACCTCCCA	CCTCCCACCTAGCAGCTCCCGGCTCCTGGCTCCCACCTCCCTCCTCCCACCTCCCA	6288.97	VQSRTrancheINDEL99.50to99.90	0	none	5.399999999999999e-5	0	46	5.399999999999999e-5
chr16-089907422-CAG-*	chr16	89907422	CAG	*	237	PASS	0	none	0.08849700000000002	6	48	0.08849700000000002
chr16-089907422-CAG-C	chr16	89907422	CAG	C	237	PASS	0	none	9e-6	0	48	9e-6
chr16-089907422-CAG-TAG	chr16	89907422	CAG	TAG	237	PASS	0	none	2.2000000000000003e-5	0	48	2.2000000000000003e-5
chr16-089907423-AGCTCCCACCTAGCAGCTCCCG-*	chr16	89907423	AGCTCCCACCTAGCAGCTCCCG	*	8534	VQSRTrancheINDEL99.50to99.90	0	none	0.06525800000000002	4	18	0.06525800000000002
chr16-089907423-AGCTCCCACCTAGCAGCTCCCG-A	chr16	89907423	AGCTCCCACCTAGCAGCTCCCG	A	8534	VQSRTrancheINDEL99.50to99.90	0	none	0	0	18	1e-6
chr16-089907423-AGCTCCCACCTAGCAGCTCCCG-ACCTCCCTCCTCCCAGTTCCCACCTCCCAGTTCCCACCTCCCTCCTCCCTCCTCTCAGCTCCCGGCTCCCACCTAGCAGCTCCCG	chr16	89907423	AGCTCCCACCTAGCAGCTCCCG	ACCTCCCTCCTCCCAGTTCCCACCTCCCAGTTCCCACCTCCCTCCTCCCTCCTCTCAGCTCCCGGCTCCCACCTAGCAGCTCCCG	8534	VQSRTrancheINDEL99.50to99.90	0	none	0	0	18	1e-6
chr16-089907423-AGCTCCCACCTAGCAGCTCCCG-ACCTCCCTCCTCCCTCCTCTCAGCTCCTGGCTCCCACCTAGCAGCTCCCG	chr16	89907423	AGCTCCCACCTAGCAGCTCCCG	ACCTCCCTCCTCCCTCCTCTCAGCTCCTGGCTCCCACCTAGCAGCTCCCG	8534	VQSRTrancheINDEL99.50to99.90	0	none	1e-5	0	18	1e-5
chr16-089907423-AGCTCCCACCTAGCAGCTCCCG-CGCTCCCACCTAGCAGCTCCCG	chr16	89907423	AGCTCCCACCTAGCAGCTCCCG	CGCTCCCACCTAGCAGCTCCCG	8534	VQSRTrancheINDEL99.50to99.90	0	none	0	0	18	1e-6
chr16-089907423-AGCTCCCACCTAGCAGCTCCCG-GGCTCCCACCTAGCAGCTCCCG	chr16	89907423	AGCTCCCACCTAGCAGCTCCCG	GGCTCCCACCTAGCAGCTCCCG	8534	VQSRTrancheINDEL99.50to99.90	0	none	0.003905	0	18	0.003905
chr16-089907423-AGCTCCCACCTAGCAGCTCCCG-TGCTCCCACCTAGCAGCTCCCG	chr16	89907423	AGCTCCCACCTAGCAGCTCCCG	TGCTCCCACCTAGCAGCTCCCG	8534	VQSRTrancheINDEL99.50to99.90	0	none	1e-5	0	18	1e-5
chr16-089907424-G-*	chr16	89907424	G	*	708888	VQSRTrancheINDEL99.00to99.50	0	none	0.08798300000000002	8	18	0.08798300000000002
chr16-089907424-G-C	chr16	89907424	G	C	708888	VQSRTrancheINDEL99.00to99.50	0.75326	eas	0.06074500000000001	9	18	0.75326
chr16-089907424-G-GCTCCCTC	chr16	89907424	G	GCTCCCTC	708888	VQSRTrancheINDEL99.00to99.50	0	none	2.9600000000000004e-4	0	18	2.9600000000000004e-4
chr16-089907425-C-*	chr16	89907425	C	*	624	VQSRTrancheSNP99.80to99.90	0	none	0.083888	5	44	0.083888
chr16-089907425-C-T	chr16	89907425	C	T	624	VQSRTrancheSNP99.80to99.90	0	none	4.11e-4	0	44	4.11e-4
chr16-089907426-TCCCAC-*	chr16	89907426	TCCCAC	*	4598	VQSRTrancheINDEL99.50to99.90	0	none	0.084082	5	40	0.084082
chr16-089907426-TCCCAC-CCCCAC	chr16	89907426	TCCCAC	CCCCAC	4598	VQSRTrancheINDEL99.50to99.90	0	none	9e-6	0	40	9e-6
chr16-089907426-TCCCAC-T	chr16	89907426	TCCCAC	T	4598	VQSRTrancheINDEL99.50to99.90	1.358e-4	eas	2.5500000000000024e-4	0	40	2.5500000000000024e-4
chr16-089907427-CCCACCTAGCAG-*	chr16	89907427	CCCACCTAGCAG	*	297	VQSRTrancheINDEL99.50to99.90	0	none	0.084418000000000007	5	44	0.084418000000000007
chr16-089907427-CCCACCTAGCAG-C	chr16	89907427	CCCACCTAGCAG	C	297	VQSRTrancheINDEL99.50to99.90	0	none	5.399999999999999e-5	0	44	5.399999999999999e-5
chr16-089907427-CCCACCTAGCAG-TCCACCTAGCAG	chr16	89907427	CCCACCTAGCAG	TCCACCTAGCAG	297	VQSRTrancheINDEL99.50to99.90	0	none	3.6999999999999985e-5	0	44	3.6999999999999985e-5
chr16-089907428-CCACCTAG-*	chr16	89907428	CCACCTAG	*	1176.97	VQSRTrancheINDEL97.00to99.00	0	none	0.08462700000000001	5	56	0.08462700000000001
chr16-089907428-CCACCTAG-C	chr16	89907428	CCACCTAG	C	1176.97	VQSRTrancheINDEL97.00to99.00	0	none	3.6999999999999985e-5	0	56	3.6999999999999985e-5
chr16-089907429-CACCTAGCAGCTCCCGGCTCCT-*	chr16	89907429	CACCTAGCAGCTCCCGGCTCCT	*	830	VQSRTrancheINDEL99.50to99.90	0	none	0.084731	5	54	0.084731
chr16-089907429-CACCTAGCAGCTCCCGGCTCCT-AACCTAGCAGCTCCCGGCTCCT	chr16	89907429	CACCTAGCAGCTCCCGGCTCCT	AACCTAGCAGCTCCCGGCTCCT	830	VQSRTrancheINDEL99.50to99.90	0	none	9e-6	0	54	9e-6
chr16-089907429-CACCTAGCAGCTCCCGGCTCCT-C	chr16	89907429	CACCTAGCAGCTCCCGGCTCCT	C	830	VQSRTrancheINDEL99.50to99.90	6.61e-6	nfe	2.2000000000000003e-5	0	54	2.2000000000000003e-5
chr16-089907429-CACCTAGCAGCTCCCGGCTCCT-CGCAGCTCCCGGCTCCT	chr16	89907429	CACCTAGCAGCTCCCGGCTCCT	CGCAGCTCCCGGCTCCT	830	VQSRTrancheINDEL99.50to99.90	0	none	5.399999999999999e-5	0	54	5.399999999999999e-5
chr16-089907430-ACCTAGCAGCTCCCGGCTCCTG-*	chr16	89907430	ACCTAGCAGCTCCCGGCTCCTG	*	672259	VQSRTrancheINDEL99.00to99.50	0	none	0.08824000000000001	9	20	0.08824000000000001
chr16-089907430-ACCTAGCAGCTCCCGGCTCCTG-A	chr16	89907430	ACCTAGCAGCTCCCGGCTCCTG	A	672259	VQSRTrancheINDEL99.00to99.50	0.63156	amr	0.03461200000000001	9	20	0.63156
chr16-089907430-ACCTAGCAGCTCCCGGCTCCTG-CCCTAGCAGCTCCCGGCTCCTG	chr16	89907430	ACCTAGCAGCTCCCGGCTCCTG	CCCTAGCAGCTCCCGGCTCCTG	672259	VQSRTrancheINDEL99.00to99.50	0	none	9e-6	0	20	9e-6
chr16-089907430-ACCTAGCAGCTCCCGGCTCCTG-GCCTAGCAGCTCCCGGCTCCTG	chr16	89907430	ACCTAGCAGCTCCCGGCTCCTG	GCCTAGCAGCTCCCGGCTCCTG	672259	VQSRTrancheINDEL99.00to99.50	0	none	0	1	20	1e-6
chr16-089907430-ACCTAGCAGCTCCCGGCTCCTG-TCCTAGCAGCTCCCGGCTCCTG	chr16	89907430	ACCTAGCAGCTCCCGGCTCCTG	TCCTAGCAGCTCCCGGCTCCTG	672259	VQSRTrancheINDEL99.00to99.50	0	none	0.01730500000000001	0	20	0.01730500000000001
chr16-089907431-CCTAGCAGCTCCCGGCTCCTGG-*	chr16	89907431	CCTAGCAGCTCCCGGCTCCTGG	*	28825	VQSRTrancheINDEL99.00to99.50	0	none	0.12360200000000002	16	20	0.12360200000000002
chr16-089907431-CCTAGCAGCTCCCGGCTCCTGG-C	chr16	89907431	CCTAGCAGCTCCCGGCTCCTGG	C	28825	VQSRTrancheINDEL99.00to99.50	0.0026333	eas	8.9e-5	0	20	0.0026333
chr16-089907431-CCTAGCAGCTCCCGGCTCCTGG-CCTCCCGGCTCCTGG	chr16	89907431	CCTAGCAGCTCCCGGCTCCTGG	CCTCCCGGCTCCTGG	28825	VQSRTrancheINDEL99.00to99.50	0	none	0.003721	0	20	0.003721
chr16-089907431-CCTAGCAGCTCCCGGCTCCTGG-GCTAGCAGCTCCCGGCTCCTGG	chr16	89907431	CCTAGCAGCTCCCGGCTCCTGG	GCTAGCAGCTCCCGGCTCCTGG	28825	VQSRTrancheINDEL99.00to99.50	0	none	0	1	20	1e-6
chr16-089907433-TAG-*	chr16	89907433	TAG	*	8711.97	VQSRTrancheINDEL99.00to99.50	0	none	0.12778	15	40	0.12778
chr16-089907433-TAG-T	chr16	89907433	TAG	T	8711.97	VQSRTrancheINDEL99.00to99.50	1.8613e-4	eas	2.530000000000002e-4	0	40	2.530000000000002e-4
chr16-089907433-TAG-TCCCAG	chr16	89907433	TAG	TCCCAG	8711.97	VQSRTrancheINDEL99.00to99.50	0	none	2.1e-4	0	40	2.1e-4
chr16-089907433-TAG-TCCCTCCTCCCTCCTCTCAG	chr16	89907433	TAG	TCCCTCCTCCCTCCTCTCAG	8711.97	VQSRTrancheINDEL99.00to99.50	0	none	1.0799999999999998e-4	0	40	1.0799999999999998e-4
chr16-089907433-TAG-TCCCTCCTCTCAG	chr16	89907433	TAG	TCCCTCCTCTCAG	8711.97	VQSRTrancheINDEL99.00to99.50	0	none	9e-6	0	40	9e-6
chr16-089907434-A-*	chr16	89907434	A	*	76875	VQSRTrancheSNP99.80to99.90	0	none	0.128139	15	16	0.128139
chr16-089907434-A-C	chr16	89907434	A	C	76875	VQSRTrancheSNP99.80to99.90	0.51524	eas	0.01597600000000002	0	16	0.51524
chr16-089907434-A-T	chr16	89907434	A	T	76875	VQSRTrancheSNP99.80to99.90	0	none	3.6999999999999985e-5	0	16	3.6999999999999985e-5
chr16-089907435-GCA-*	chr16	89907435	GCA	*	75228	VQSRTrancheINDEL97.00to99.00	0	none	0.101896	14	20	0.101896
chr16-089907435-GCA-CCA	chr16	89907435	GCA	CCA	75228	VQSRTrancheINDEL97.00to99.00	0	none	0.016417	0	20	0.016417
chr16-089907435-GCA-G	chr16	89907435	GCA	G	75228	VQSRTrancheINDEL97.00to99.00	0	none	3.799999999999998e-5	0	20	3.799999999999998e-5
chr16-089907435-GCA-GCTCCCGGCTCCCA	chr16	89907435	GCA	GCTCCCGGCTCCCA	75228	VQSRTrancheINDEL97.00to99.00	0	none	1.1199999999999996e-4	0	20	1.1199999999999996e-4
chr16-089907435-GCA-GCTCCCGGCTCGCACCTCCCA	chr16	89907435	GCA	GCTCCCGGCTCGCACCTCCCA	75228	VQSRTrancheINDEL97.00to99.00	0	none	1e-5	0	20	1e-5
chr16-089907435-GCA-GTTCCCACCTCCCTCCTCCCTCCTCTCA	chr16	89907435	GCA	GTTCCCACCTCCCTCCTCCCTCCTCTCA	75228	VQSRTrancheINDEL97.00to99.00	0	none	2.17e-4	0	20	2.17e-4
chr16-089907437-A-*	chr16	89907437	A	*	62077	VQSRTrancheSNP99.80to99.90	0	none	0.125069	15	18	0.125069
chr16-089907437-A-T	chr16	89907437	A	T	62077	VQSRTrancheSNP99.80to99.90	0.15782	eas	0.01161499999999998	0	18	0.15782
chr16-089907438-G-*	chr16	89907438	G	*	60786	VQSRTrancheSNP99.80to99.90	0	none	0.124954	15	16	0.124954
chr16-089907438-G-C	chr16	89907438	G	C	60786	VQSRTrancheSNP99.80to99.90	0.43971	eas	0.01174599999999998	0	16	0.43971
chr16-089907439-C-*	chr16	89907439	C	*	3999	VQSRTrancheSNP99.80to99.90	0	none	0.120327	15	30	0.120327
chr16-089907439-C-T	chr16	89907439	C	T	3999	VQSRTrancheSNP99.80to99.90	2.926e-5	nfe	0.00187899999999999	0	30	0.00187899999999999
chr16-089907442-CCGG-*	chr16	89907442	CCGG	*	22678	VQSRTrancheINDEL99.00to99.50	0	none	0.120482	15	40	0.120482
chr16-089907442-CCGG-C	chr16	89907442	CCGG	C	22678	VQSRTrancheINDEL99.00to99.50	0.0074426	afr	0.002029	0	40	0.0074426
chr16-089907442-CCGG-TCGG	chr16	89907442	CCGG	TCGG	22678	VQSRTrancheINDEL99.00to99.50	0	none	9e-6	0	40	9e-6
chr16-089907443-CGGCTCCT-*	chr16	89907443	CGGCTCCT	*	8955.97	VQSRTrancheINDEL99.50to99.90	0	none	0.12314900000000002	15	32	0.12314900000000002
chr16-089907443-CGGCTCCT-C	chr16	89907443	CGGCTCCT	C	8955.97	VQSRTrancheINDEL99.50to99.90	1.1052e-4	nfe	2.9600000000000004e-4	0	32	2.9600000000000004e-4
chr16-089907443-CGGCTCCT-CGCTCCT	chr16	89907443	CGGCTCCT	CGCTCCT	8955.97	VQSRTrancheINDEL99.50to99.90	0	none	0	0	32	1e-6
chr16-089907444-G-*	chr16	89907444	G	*	57357	VQSRTrancheSNP99.80to99.90	0	none	0.12375700000000002	15	16	0.12375700000000002
chr16-089907444-G-A	chr16	89907444	G	A	57357	VQSRTrancheSNP99.80to99.90	0.38382	eas	0.01239299999999998	0	16	0.38382
chr16-089907445-GCTCCTGGCTCCCACCTCCCTCCTCCCACCTCCCAC-*	chr16	89907445	GCTCCTGGCTCCCACCTCCCTCCTCCCACCTCCCAC	*	3016	VQSRTrancheINDEL99.00to99.50	0	none	0.09637	14	20	0.09637
chr16-089907445-GCTCCTGGCTCCCACCTCCCTCCTCCCACCTCCCAC-ACTCCTGGCTCCCACCTCCCTCCTCCCACCTCCCAC	chr16	89907445	GCTCCTGGCTCCCACCTCCCTCCTCCCACCTCCCAC	ACTCCTGGCTCCCACCTCCCTCCTCCCACCTCCCAC	3016	VQSRTrancheINDEL99.00to99.50	0	none	0	0	20	1e-6
chr16-089907445-GCTCCTGGCTCCCACCTCCCTCCTCCCACCTCCCAC-CCTCCTGGCTCCCACCTCCCTCCTCCCACCTCCCAC	chr16	89907445	GCTCCTGGCTCCCACCTCCCTCCTCCCACCTCCCAC	CCTCCTGGCTCCCACCTCCCTCCTCCCACCTCCCAC	3016	VQSRTrancheINDEL99.00to99.50	0	none	1.1199999999999996e-4	0	20	1.1199999999999996e-4
chr16-089907445-GCTCCTGGCTCCCACCTCCCTCCTCCCACCTCCCAC-G	chr16	89907445	GCTCCTGGCTCCCACCTCCCTCCTCCCACCTCCCAC	G	3016	VQSRTrancheINDEL99.00to99.50	0	none	0	0	20	1e-6
chr16-089907445-GCTCCTGGCTCCCACCTCCCTCCTCCCACCTCCCAC-GCTCCCAC	chr16	89907445	GCTCCTGGCTCCCACCTCCCTCCTCCCACCTCCCAC	GCTCCCAC	3016	VQSRTrancheINDEL99.00to99.50	0	none	0	0	20	1e-6
chr16-089907445-GCTCCTGGCTCCCACCTCCCTCCTCCCACCTCCCAC-GCTCCCACCTCCCAC	chr16	89907445	GCTCCTGGCTCCCACCTCCCTCCTCCCACCTCCCAC	GCTCCCACCTCCCAC	3016	VQSRTrancheINDEL99.00to99.50	0	none	0	0	20	1e-6
chr16-089907445-GCTCCTGGCTCCCACCTCCCTCCTCCCACCTCCCAC-GCTCCCACCTCCCAGTTCCCACCTCCTGGCTCCCACCTCCCTCCTCCCACCTCCCAC	chr16	89907445	GCTCCTGGCTCCCACCTCCCTCCTCCCACCTCCCAC	GCTCCCACCTCCCAGTTCCCACCTCCTGGCTCCCACCTCCCTCCTCCCACCTCCCAC	3016	VQSRTrancheINDEL99.00to99.50	0	none	1.53e-4	0	20	1.53e-4
chr16-089907446-CTCCTGG-*	chr16	89907446	CTCCTGG	*	293.97	VQSRTrancheINDEL97.00to99.00	0	none	0.119159	17	42	0.119159
chr16-089907446-CTCCTGG-C	chr16	89907446	CTCCTGG	C	293.97	VQSRTrancheINDEL97.00to99.00	1.0508e-4	afr	0	0	42	1.0508e-4
chr16-089907448-CCTGG-*	chr16	89907448	CCTGG	*	20983.97	VQSRTrancheINDEL99.00to99.50	0	none	0.119294	17	50	0.119294
chr16-089907448-CCTGG-C	chr16	89907448	CCTGG	C	20983.97	VQSRTrancheINDEL99.00to99.50	0.0062088	afr	0.00189999999999999	0	50	0.0062088
chr16-089907449-CTGGCT-*	chr16	89907449	CTGGCT	*	3145.97	VQSRTrancheINDEL99.50to99.90	0	none	0.12152200000000002	17	46	0.12152200000000002
chr16-089907449-CTGGCT-C	chr16	89907449	CTGGCT	C	3145.97	VQSRTrancheINDEL99.50to99.90	1.887e-5	sas	5.2999999999999994e-5	0	46	5.2999999999999994e-5
chr16-089907450-T-*	chr16	89907450	T	*	8162	VQSRTrancheSNP99.70to99.80	0	none	0.12169300000000002	15	16	0.12169300000000002
chr16-089907450-T-C	chr16	89907450	T	C	8162	VQSRTrancheSNP99.70to99.80	0.011578	eas	0.002372	0	16	0.011578
chr16-089907451-GGCTCCCACCTCCCT-*	chr16	89907451	GGCTCCCACCTCCCT	*	1006	PASS	0	none	0.11703700000000004	15	16	0.11703700000000004
chr16-089907451-GGCTCCCACCTCCCT-AGCTCCCACCTCCCT	chr16	89907451	GGCTCCCACCTCCCT	AGCTCCCACCTCCCT	1006	PASS	0	none	5.2999999999999994e-5	0	16	5.2999999999999994e-5
chr16-089907451-GGCTCCCACCTCCCT-CGCTCCCACCTCCCT	chr16	89907451	GGCTCCCACCTCCCT	CGCTCCCACCTCCCT	1006	PASS	0	none	0	0	16	1e-6
chr16-089907451-GGCTCCCACCTCCCT-G	chr16	89907451	GGCTCCCACCTCCCT	G	1006	PASS	0	none	9e-6	0	16	9e-6
chr16-089907451-GGCTCCCACCTCCCT-TGCTCCCACCTCCCT	chr16	89907451	GGCTCCCACCTCCCT	TGCTCCCACCTCCCT	1006	PASS	0	none	0	0	16	1e-6
chr16-089907452-GCTCCCAC-*	chr16	89907452	GCTCCCAC	*	172	PASS	0	none	0.07846000000000003	7	8	0.07846000000000003
chr16-089907452-GCTCCCAC-CCTCCCAC	chr16	89907452	GCTCCCAC	CCTCCCAC	172	PASS	0	none	3.6999999999999985e-5	0	8	3.6999999999999985e-5
chr16-089907452-GCTCCCAC-G	chr16	89907452	GCTCCCAC	G	172	PASS	0	none	0	0	8	1e-6
chr16-089907456-CCACCTCCCT-*	chr16	89907456	CCACCTCCCT	*	1624.97	PASS	0	none	0.07547700000000003	7	48	0.07547700000000003
chr16-089907456-CCACCTCCCT-C	chr16	89907456	CCACCTCCCT	C	1624.97	PASS	1.553e-5	sas	2.2000000000000003e-5	0	48	2.2000000000000003e-5
chr16-089907458-ACCTCCCT-*	chr16	89907458	ACCTCCCT	*	1635	PASS	0	none	0.07539000000000003	7	8	0.07539000000000003
chr16-089907458-ACCTCCCT-A	chr16	89907458	ACCTCCCT	A	1635	PASS	0	none	5.399999999999999e-5	0	8	5.399999999999999e-5
chr16-089907458-ACCTCCCT-CCCTCCCT	chr16	89907458	ACCTCCCT	CCCTCCCT	1635	PASS	0	none	8.999999999999999e-5	0	8	8.999999999999999e-5
chr16-089907458-ACCTCCCT-GCCTCCCT	chr16	89907458	ACCTCCCT	GCCTCCCT	1635	PASS	0	none	0	0	8	1e-6
chr16-089907458-ACCTCCCT-TCCTCCCT	chr16	89907458	ACCTCCCT	TCCTCCCT	1635	PASS	0	none	1.0899999999999998e-4	0	8	1.0899999999999998e-4
chr16-089907459-C-*	chr16	89907459	C	*	60	VQSRTrancheSNP99.80to99.90	0	none	0.07541700000000003	7	8	0.07541700000000003
chr16-089907459-C-G	chr16	89907459	C	G	60	VQSRTrancheSNP99.80to99.90	0.0016145	eas	9e-6	0	8	0.0016145
chr16-089907460-C-*	chr16	89907460	C	*	105	VQSRTrancheSNP99.80to99.90	0	none	0.07544200000000002	8	46	0.07544200000000002
chr16-089907460-C-T	chr16	89907460	C	T	105	VQSRTrancheSNP99.80to99.90	0	none	9e-6	0	46	9e-6
chr16-089907464-C-*	chr16	89907464	C	*	301260.97	PASS	0	none	0.06903300000000001	8	58	0.06903300000000001
chr16-089907464-C-CAG	chr16	89907464	C	CAG	301260.97	PASS	0.099635	afr	0.02437200000000001	3	58	0.099635
chr16-089907464-C-CAGT	chr16	89907464	C	CAGT	301260.97	PASS	5.02e-6	nfe	0.003425	0	58	0.003425
chr16-089907465-TCCTCCCACCTCCCACCTCCCAGCTCCCACCTCCCTCCTCCCACCTCCCA-*	chr16	89907465	TCCTCCCACCTCCCACCTCCCAGCTCCCACCTCCCTCCTCCCACCTCCCA	*	292790	PASS	0	none	0.066689	7	22	0.066689
chr16-089907465-TCCTCCCACCTCCCACCTCCCAGCTCCCACCTCCCTCCTCCCACCTCCCA-ACCTCCCACCTCCCACCTCCCAGCTCCCACCTCCCTCCTCCCACCTCCCA	chr16	89907465	TCCTCCCACCTCCCACCTCCCAGCTCCCACCTCCCTCCTCCCACCTCCCA	ACCTCCCACCTCCCACCTCCCAGCTCCCACCTCCCTCCTCCCACCTCCCA	292790	PASS	0	none	2.97e-4	0	22	2.97e-4
chr16-089907465-TCCTCCCACCTCCCACCTCCCAGCTCCCACCTCCCTCCTCCCACCTCCCA-CCCTCCCACCTCCCACCTCCCAGCTCCCACCTCCCTCCTCCCACCTCCCA	chr16	89907465	TCCTCCCACCTCCCACCTCCCAGCTCCCACCTCCCTCCTCCCACCTCCCA	CCCTCCCACCTCCCACCTCCCAGCTCCCACCTCCCTCCTCCCACCTCCCA	292790	PASS	0	none	4.550000000000005e-4	0	22	4.550000000000005e-4
chr16-089907465-TCCTCCCACCTCCCACCTCCCAGCTCCCACCTCCCTCCTCCCACCTCCCA-GCCTCCCACCTCCCACCTCCCAGCTCCCACCTCCCTCCTCCCACCTCCCA	chr16	89907465	TCCTCCCACCTCCCACCTCCCAGCTCCCACCTCCCTCCTCCCACCTCCCA	GCCTCCCACCTCCCACCTCCCAGCTCCCACCTCCCTCCTCCCACCTCCCA	292790	PASS	0	none	3.6999999999999985e-5	0	22	3.6999999999999985e-5
chr16-089907465-TCCTCCCACCTCCCACCTCCCAGCTCCCACCTCCCTCCTCCCACCTCCCA-T	chr16	89907465	TCCTCCCACCTCCCACCTCCCAGCTCCCACCTCCCTCCTCCCACCTCCCA	T	292790	PASS	0.0040703	amr	5.000000000000003e-4	0	22	0.0040703
chr16-089907465-TCCTCCCACCTCCCACCTCCCAGCTCCCACCTCCCTCCTCCCACCTCCCA-TCCTCCCACCTCCCAGCTCCCACCTCCCTCCTCCCACCTCCCA	chr16	89907465	TCCTCCCACCTCCCACCTCCCAGCTCCCACCTCCCTCCTCCCACCTCCCA	TCCTCCCACCTCCCAGCTCCCACCTCCCTCCTCCCACCTCCCA	292790	PASS	0	none	9e-6	0	22	9e-6
chr16-089907465-TCCTCCCACCTCCCACCTCCCAGCTCCCACCTCCCTCCTCCCACCTCCCA-TCCTCCCAGCTCCCACCTCCCTCCTCCCACCTCCCA	chr16	89907465	TCCTCCCACCTCCCACCTCCCAGCTCCCACCTCCCTCCTCCCACCTCCCA	TCCTCCCAGCTCCCACCTCCCTCCTCCCACCTCCCA	292790	PASS	0	none	0	0	22	1e-6
chr16-089907465-TCCTCCCACCTCCCACCTCCCAGCTCCCACCTCCCTCCTCCCACCTCCCA-TTCCCACCTCCCACCTCCCAGCTCCCACCTCCCTCCTCCCACCTCCCA	chr16	89907465	TCCTCCCACCTCCCACCTCCCAGCTCCCACCTCCCTCCTCCCACCTCCCA	TTCCCACCTCCCACCTCCCAGCTCCCACCTCCCTCCTCCCACCTCCCA	292790	PASS	0	none	0.002238	0	22	0.002238
chr16-089907465-TCCTCCCACCTCCCACCTCCCAGCTCCCACCTCCCTCCTCCCACCTCCCA-TTCCCACCTCCCAGCTCCCACCTCCCTCCTCCCACCTCCCA	chr16	89907465	TCCTCCCACCTCCCACCTCCCAGCTCCCACCTCCCTCCTCCCACCTCCCA	TTCCCACCTCCCAGCTCCCACCTCCCTCCTCCCACCTCCCA	292790	PASS	0	none	0.02177600000000001	2	22	0.02177600000000001
chr16-089907466-CCTCCCACCTCCCACCTCCCAG-*	chr16	89907466	CCTCCCACCTCCCACCTCCCAG	*	490425	VQSRTrancheINDEL99.50to99.90	0	none	0.092763	9	32	0.092763
chr16-089907466-CCTCCCACCTCCCACCTCCCAG-ACTCCCACCTCCCACCTCCCAG	chr16	89907466	CCTCCCACCTCCCACCTCCCAG	ACTCCCACCTCCCACCTCCCAG	490425	VQSRTrancheINDEL99.50to99.90	0	none	9e-6	0	32	9e-6
chr16-089907466-CCTCCCACCTCCCACCTCCCAG-C	chr16	89907466	CCTCCCACCTCCCACCTCCCAG	C	490425	VQSRTrancheINDEL99.50to99.90	0.094928	eas	0.030291	12	32	0.094928
chr16-089907466-CCTCCCACCTCCCACCTCCCAG-CCTCCCTCCTCCCAGCTCCTGGCTCCCACCTCCCACCTCCCAG	chr16	89907466	CCTCCCACCTCCCACCTCCCAG	CCTCCCTCCTCCCAGCTCCTGGCTCCCACCTCCCACCTCCCAG	490425	VQSRTrancheINDEL99.50to99.90	0	none	0	0	32	1e-6
chr16-089907466-CCTCCCACCTCCCACCTCCCAG-GCTCCCACCTCCCACCTCCCAG	chr16	89907466	CCTCCCACCTCCCACCTCCCAG	GCTCCCACCTCCCACCTCCCAG	490425	VQSRTrancheINDEL99.50to99.90	0	none	3.6999999999999985e-5	0	32	3.6999999999999985e-5
chr16-089907468-T-*	chr16	89907468	T	*	440	PASS	0	none	0.121308	21	62	0.121308
chr16-089907468-T-C	chr16	89907468	T	C	440	PASS	2.43e-6	nfe	1.48e-4	0	62	1.48e-4
chr16-089907469-CCCA-*	chr16	89907469	CCCA	*	11015	VQSRTrancheINDEL97.00to99.00	0	none	0.121315	21	54	0.121315
chr16-089907469-CCCA-C	chr16	89907469	CCCA	C	11015	VQSRTrancheINDEL97.00to99.00	9.8664e-4	eas	9.93999999999999e-4	0	54	9.93999999999999e-4
chr16-089907469-CCCA-TCCA	chr16	89907469	CCCA	TCCA	11015	VQSRTrancheINDEL97.00to99.00	0	none	5.2999999999999994e-5	0	54	5.2999999999999994e-5
chr16-089907470-CCA-*	chr16	89907470	CCA	*	95	PASS	0	none	0.12263400000000002	21	68	0.12263400000000002
chr16-089907470-CCA-C	chr16	89907470	CCA	C	95	PASS	0	none	0	0	68	1e-6
chr16-089907470-CCA-GCA	chr16	89907470	CCA	GCA	95	PASS	0	none	0	0	68	1e-6
chr16-089907471-CA-*	chr16	89907471	CA	*	50.97	VQSRTrancheINDEL97.00to99.00	0	none	0.12263400000000002	21	60	0.12263400000000002
chr16-089907471-CA-C	chr16	89907471	CA	C	50.97	VQSRTrancheINDEL97.00to99.00	0	none	9e-6	0	60	9e-6
chr16-089907472-ACCTCCCACCTCCCAGCTCCCACCTCCCT-*	chr16	89907472	ACCTCCCACCTCCCAGCTCCCACCTCCCT	*	73865	VQSRTrancheINDEL99.50to99.90	0	none	0.123763	22	38	0.123763
chr16-089907472-ACCTCCCACCTCCCAGCTCCCACCTCCCT-A	chr16	89907472	ACCTCCCACCTCCCAGCTCCCACCTCCCT	A	73865	VQSRTrancheINDEL99.50to99.90	0	none	0	0	38	1e-6
chr16-089907472-ACCTCCCACCTCCCAGCTCCCACCTCCCT-CCCTCCCACCTCCCAGCTCCCACCTCCCT	chr16	89907472	ACCTCCCACCTCCCAGCTCCCACCTCCCT	CCCTCCCACCTCCCAGCTCCCACCTCCCT	73865	VQSRTrancheINDEL99.50to99.90	0	none	3.610000000000004e-4	0	38	3.610000000000004e-4
chr16-089907472-ACCTCCCACCTCCCAGCTCCCACCTCCCT-GCCTCCCACCTCCCAGCTCCCACCTCCCT	chr16	89907472	ACCTCCCACCTCCCAGCTCCCACCTCCCT	GCCTCCCACCTCCCAGCTCCCACCTCCCT	73865	VQSRTrancheINDEL99.50to99.90	0	none	2.2000000000000003e-5	0	38	2.2000000000000003e-5
chr16-089907472-ACCTCCCACCTCCCAGCTCCCACCTCCCT-TCCTCCCACCTCCCAGCTCCCACCTCCCT	chr16	89907472	ACCTCCCACCTCCCAGCTCCCACCTCCCT	TCCTCCCACCTCCCAGCTCCCACCTCCCT	73865	VQSRTrancheINDEL99.50to99.90	0	none	0.003179	2	38	0.003179
chr16-089907473-C-*	chr16	89907473	C	*	8701	PASS	0	none	0.120983	11	20	0.120983
chr16-089907473-C-G	chr16	89907473	C	G	8701	PASS	0.011578	eas	9.460000000000004e-4	0	20	0.011578
chr16-089907474-CT-*	chr16	89907474	CT	*	3244	VQSRTrancheINDEL99.00to99.50	0	none	0.12084	11	20	0.12084
chr16-089907474-CT-C	chr16	89907474	CT	C	3244	VQSRTrancheINDEL99.00to99.50	0	none	9e-6	0	20	9e-6
chr16-089907474-CT-CTCCCACCTCCCAGCTCCCACCTCCCTCCTCCCTCCTCCCAGCTCCCGGCTCCCACCTCCCAGTT	chr16	89907474	CT	CTCCCACCTCCCAGCTCCCACCTCCCTCCTCCCTCCTCCCAGCTCCCGGCTCCCACCTCCCAGTT	3244	VQSRTrancheINDEL99.00to99.50	0	none	0	0	20	1e-6
chr16-089907474-CT-CTCCCAGTT	chr16	89907474	CT	CTCCCAGTT	3244	VQSRTrancheINDEL99.00to99.50	0	none	0	0	20	1e-6
chr16-089907474-CT-TT	chr16	89907474	CT	TT	3244	VQSRTrancheINDEL99.00to99.50	0	none	3.630000000000004e-4	0	20	3.630000000000004e-4
chr16-089909675-CAAAAAAA-*	chr16	89909675	CAAAAAAA	*	36529	VQSRTrancheINDEL95.00to96.00	0	none	8.9e-5	0	0	8.9e-5
chr16-089909675-CAAAAAAA-AAAAAAAA	chr16	89909675	CAAAAAAA	AAAAAAAA	36529	VQSRTrancheINDEL95.00to96.00	0	none	0.00168799999999999	0	0	0.00168799999999999
chr16-089909675-CAAAAAAA-C	chr16	89909675	CAAAAAAA	C	36529	VQSRTrancheINDEL95.00to96.00	0	none	2.2000000000000003e-5	0	0	2.2000000000000003e-5
chr16-089909675-CAAAAAAA-CA	chr16	89909675	CAAAAAAA	CA	36529	VQSRTrancheINDEL95.00to96.00	0	none	5.2999999999999994e-5	0	0	5.2999999999999994e-5
chr16-089909675-CAAAAAAA-CAA	chr16	89909675	CAAAAAAA	CAA	36529	VQSRTrancheINDEL95.00to96.00	0	none	1.0699999999999996e-4	0	0	1.0699999999999996e-4
chr16-089909675-CAAAAAAA-CAAA	chr16	89909675	CAAAAAAA	CAAA	36529	VQSRTrancheINDEL95.00to96.00	0	none	6.540000000000003e-4	0	0	6.540000000000003e-4
chr16-089909675-CAAAAAAA-CAAAA	chr16	89909675	CAAAAAAA	CAAAA	36529	VQSRTrancheINDEL95.00to96.00	0	none	0.00193399999999999	0	0	0.00193399999999999
chr16-089909675-CAAAAAAA-CAAAAA	chr16	89909675	CAAAAAAA	CAAAAA	36529	VQSRTrancheINDEL95.00to96.00	0	none	0.006372	0	0	0.006372
chr16-089909675-CAAAAAAA-CAAAAAA	chr16	89909675	CAAAAAAA	CAAAAAA	36529	VQSRTrancheINDEL95.00to96.00	0	none	0.007275	0	0	0.007275
chr16-089909675-CAAAAAAA-CAAAAAAAA	chr16	89909675	CAAAAAAA	CAAAAAAAA	36529	VQSRTrancheINDEL95.00to96.00	0	none	0.005243	0	0	0.005243
chr16-089909675-CAAAAAAA-CAAAAAAAAA	chr16	89909675	CAAAAAAA	CAAAAAAAAA	36529	VQSRTrancheINDEL95.00to96.00	0	none	0.00183499999999999	0	0	0.00183499999999999
chr16-089909675-CAAAAAAA-CAAAAAAAAAA	chr16	89909675	CAAAAAAA	CAAAAAAAAAA	36529	VQSRTrancheINDEL95.00to96.00	0	none	1.47e-4	0	0	1.47e-4
chr16-089909675-CAAAAAAA-CAAAAAAAAAAA	chr16	89909675	CAAAAAAA	CAAAAAAAAAAA	36529	VQSRTrancheINDEL95.00to96.00	0	none	0	0	0	1e-6
chr16-089909675-CAAAAAAA-CAAAAAAAAAAAAA	chr16	89909675	CAAAAAAA	CAAAAAAAAAAAAA	36529	VQSRTrancheINDEL95.00to96.00	0	none	2.2000000000000003e-5	0	0	2.2000000000000003e-5
chr16-089910564-T-G	chr16	89910564	T	G	1881	PASS	3.1286e-4	nfe	0.00130099999999999	0	110	0.00130099999999999
chr16-089910679-C-A	chr16	89910679	C	A	817	PASS	0	none	0	1	134	1e-6
chr16-089911196-G-A	chr16	89911196	G	A	681952	PASS	0.063587	sas	0.01690700000000002	3	134	0.063587
chr16-089911332-T-C	chr16	89911332	T	C	464	PASS	1.264e-5	nfe	0	1	134	1.264e-5
chr16-089911337-C-T	chr16	89911337	C	T	808151	PASS	0.084529000000000007	nfe	0.041691	7	134	0.084529000000000007
chr16-089912009-C-A	chr16	89912009	C	A	316067	PASS	0	none	9e-6	0	0	9e-6
chr16-089912009-C-G	chr16	89912009	C	G	316067	PASS	0.7715	nfe	0.197012	0	0	0.7715
chr16-089912043-T-C	chr16	89912043	T	C	14057	PASS	0.083843	nfe	0.00885399999999999	0	0	0.083843
chr16-089914143-CTGTGTGTGTGGGTGCACATTTGTGTGTGTGTGTGTGCCTGTGTGTGTGTGTGCACGTATGTATGTGTGCACACTTGTATGCATGTGTGCCTG-*	chr16	89914143	CTGTGTGTGTGGGTGCACATTTGTGTGTGTGTGTGTGCCTGTGTGTGTGTGTGCACGTATGTATGTGTGCACACTTGTATGCATGTGTGCCTG	*	42430	PASS	0	none	6.780000000000002e-4	0	0	6.780000000000002e-4
chr16-089914143-CTGTGTGTGTGGGTGCACATTTGTGTGTGTGTGTGTGCCTGTGTGTGTGTGTGCACGTATGTATGTGTGCACACTTGTATGCATGTGTGCCTG-C	chr16	89914143	CTGTGTGTGTGGGTGCACATTTGTGTGTGTGTGTGTGCCTGTGTGTGTGTGTGCACGTATGTATGTGTGCACACTTGTATGCATGTGTGCCTG	C	42430	PASS	0	none	9e-6	0	0	9e-6
chr16-089914143-CTGTGTGTGTGGGTGCACATTTGTGTGTGTGTGTGTGCCTGTGTGTGTGTGTGCACGTATGTATGTGTGCACACTTGTATGCATGTGTGCCTG-CTGTGTGTGGGTGCACATTTGTGTGTGTGTGTGTGCCTGTGTGTGTGTGTGCACGTATGTATGTGTGCACACTTGTATGCATGTGTGCCTG	chr16	89914143	CTGTGTGTGTGGGTGCACATTTGTGTGTGTGTGTGTGCCTGTGTGTGTGTGTGCACGTATGTATGTGTGCACACTTGTATGCATGTGTGCCTG	CTGTGTGTGGGTGCACATTTGTGTGTGTGTGTGTGCCTGTGTGTGTGTGTGCACGTATGTATGTGTGCACACTTGTATGCATGTGTGCCTG	42430	PASS	0	none	0.02429700000000001	0	0	0.02429700000000001
chr16-089914143-CTGTGTGTGTGGGTGCACATTTGTGTGTGTGTGTGTGCCTGTGTGTGTGTGTGCACGTATGTATGTGTGCACACTTGTATGCATGTGTGCCTG-GTGTGTGTGTGGGTGCACATTTGTGTGTGTGTGTGTGCCTGTGTGTGTGTGTGCACGTATGTATGTGTGCACACTTGTATGCATGTGTGCCTG	chr16	89914143	CTGTGTGTGTGGGTGCACATTTGTGTGTGTGTGTGTGCCTGTGTGTGTGTGTGCACGTATGTATGTGTGCACACTTGTATGCATGTGTGCCTG	GTGTGTGTGTGGGTGCACATTTGTGTGTGTGTGTGTGCCTGTGTGTGTGTGTGCACGTATGTATGTGTGCACACTTGTATGCATGTGTGCCTG	42430	PASS	0	none	0	0	0	1e-6
chr16-089914145-G-*	chr16	89914145	G	*	41.97	PASS	0	none	0.02519400000000001	0	0	0.02519400000000001
chr16-089914145-G-GCC	chr16	89914145	G	GCC	41.97	PASS	0	none	0	0	0	1e-6
chr16-089918769-C-T	chr16	89918769	C	T	980445	PASS	0.78159	eas	0.19427200000000003	0	0	0.78159
chr16-089918814-G-A	chr16	89918814	G	A	762030	PASS	0.76839	eas	0.155485	0	0	0.76839
chr16-089918903-A-G	chr16	89918903	A	G	67624	PASS	0.053103	sas	0.01167499999999999	0	36	0.053103
chr16-089919033-A-G	chr16	89919033	A	G	3879761	PASS	0	none	0	0	134	1e-6
chr16-089919033-A-T	chr16	89919033	A	T	3879761	PASS	0.73673	eas	0.302428	33	134	0.73673
chr16-089919117-G-T	chr16	89919117	G	T	408	PASS	4.203e-5	nfe	0	1	134	4.203e-5
chr16-089919293-G-A	chr16	89919293	G	A	2257	PASS	8.091e-5	sas	0	0	134	8.091e-5
chr16-089919293-G-C	chr16	89919293	G	C	2257	PASS	0	none	0	1	134	1e-6
chr16-089919436-G-T	chr16	89919436	G	T	6980392	PASS	0.12203	nfe	0.102881	20	134	0.12203
chr16-089919448-G-A	chr16	89919448	G	A	2958	PASS	4.9194e-4	sas	0	1	134	4.9194e-4
chr16-089919510-C-A	chr16	89919510	C	A	437244	PASS	0.012062	nfe	0.004954	3	134	0.012062
chr16-089919532-G-A	chr16	89919532	G	A	5336103	PASS	0.17695	eas	0.06755900000000001	8	134	0.17695
chr16-089919657-C-T	chr16	89919657	C	T	70051	PASS	0.0010753	nfe	5.870000000000004e-4	1	134	0.0010753
chr16-089919682-C-T	chr16	89919682	C	T	4173	PASS	4.18e-5	nfe	0	1	134	4.18e-5
chr16-089919683-G-A	chr16	89919683	G	A	654105	PASS	0.010796	mid	0.00712	3	134	0.010796
chr16-089919709-C-T	chr16	89919709	C	T	3907358	PASS	0.092371	nfe	0.03940000000000001	6	134	0.092371
chr16-089919711-C-G	chr16	89919711	C	G	82154	PASS	0.0010858	nfe	5.870000000000004e-4	1	134	0.0010858
chr16-089919736-C-T	chr16	89919736	C	T	3959272	PASS	0.083896	nfe	0.04219800000000002	7	134	0.083896
chr16-089919746-G-A	chr16	89919746	G	A	6285399	PASS	0.71142	eas	0.06220600000000002	6	134	0.71142
chr16-089919844-T-C	chr16	89919844	T	C	277143	PASS	0.036239	afr	0.003271	1	134	0.036239
chr16-089920138-G-C	chr16	89920138	G	C	782575	PASS	0.022878	nfe	0.00870399999999999	4	134	0.022878
chr16-089920200-A-G	chr16	89920200	A	G	10365828	PASS	0.44696	afr	0.14531100000000002	11	134	0.44696
chr16-089920203-C-T	chr16	89920203	C	T	755	PASS	1.664e-5	nfe	0	1	134	1.664e-5
chr16-089920352-A-G	chr16	89920352	A	G	6056477	PASS	0.35573	afr	0.191369	26	134	0.35573
chr16-089920592-C-G	chr16	89920592	C	G	20721	PASS	8.883e-4	nfe	5.870000000000004e-4	1	134	8.883e-4
chr16-089920793-A-G	chr16	89920793	A	G	2664843	PASS	0.28567	afr	0.134279	11	134	0.28567
chr16-089920997-TG-GG	chr16	89920997	TG	GG	14714	PASS	0	none	0	0	124	1e-6
chr16-089920997-TG-T	chr16	89920997	TG	T	14714	PASS	0.0040581	nfe	0.001965	1	124	0.0040581
chr16-089920998-G-*	chr16	89920998	G	*	53	PASS	0	none	0.001964	1	102	0.001964
chr16-089920998-G-T	chr16	89920998	G	T	53	PASS	0	none	5.2999999999999994e-5	0	102	5.2999999999999994e-5
chr16-089921006-C-G	chr16	89921006	C	G	456	PASS	7.594e-5	amr	1.88e-4	1	58	1.88e-4
chr16-089921006-C-T	chr16	89921006	C	T	456	PASS	9.15e-6	nfe	9e-6	0	58	9.15e-6
chr16-089921017-A-T	chr16	89921017	A	T	1853	VQSRTrancheSNP99.70to99.80	0.0034648	nfe	0.00105699999999999	1	32	0.0034648
chr16-089923314-T-G	chr16	89923314	T	G	11584	PASS	0	none	0	0	2	1e-6
chr16-089923314-T-TA	chr16	89923314	T	TA	11584	PASS	0.0019494	nfe	9.130000000000004e-4	0	2	0.0019494
chr16-089923371-C-*	chr16	89923371	C	*	4368	PASS	0	none	9e-6	0	2	9e-6
chr16-089923371-C-A	chr16	89923371	C	A	4368	PASS	5.3107e-4	amr	2.93e-4	0	2	5.3107e-4
chr16-089923371-C-G	chr16	89923371	C	G	4368	PASS	0	none	0	0	2	1e-6
chr16-089923371-C-T	chr16	89923371	C	T	4368	PASS	4.67e-6	sas	2.2000000000000003e-5	0	2	2.2000000000000003e-5
chr16-089923427-C-*	chr16	89923427	C	*	40	PASS	0	none	0	0	8	1e-6
chr16-089923427-C-G	chr16	89923427	C	G	40	PASS	0	none	0	0	8	1e-6
chr16-089923427-C-T	chr16	89923427	C	T	40	PASS	3.1e-7	nfe	3.6999999999999985e-5	0	8	3.6999999999999985e-5
chr16-089932130-T-*	chr16	89932130	T	*	354405	PASS	0	none	0.002406	0	2	0.002406
chr16-089932130-T-C	chr16	89932130	T	C	354405	PASS	0.3196	afr	0.05500100000000001	0	2	0.3196
chr16-089932240-T-G	chr16	89932240	T	G	415421	PASS	0.3078	afr	0.04822900000000002	1	54	0.3078
chr16-089932422-AGT-A	chr16	89932422	AGT	A	18015	PASS	5.112e-5	nfe	0	0	134	5.112e-5
chr16-089932422-AGT-AGTGT	chr16	89932422	AGT	AGTGT	18015	PASS	0	none	0	0	134	1e-6
chr16-089932422-AGT-TGT	chr16	89932422	AGT	TGT	18015	PASS	0	none	7.510000000000005e-4	1	134	7.510000000000005e-4
chr16-089932522-C-T	chr16	89932522	C	T	5318669	PASS	0.48507	afr	0.13734600000000002	17	134	0.48507
chr16-089932544-A-AC	chr16	89932544	A	AC	1008118.97	PASS	0.077972	sas	0.02539200000000001	3	134	0.077972
chr16-089932549-C-A	chr16	89932549	C	A	6364058	PASS	1.532e-4	sas	0	0	134	1.532e-4
chr16-089932549-C-CA	chr16	89932549	C	CA	6364058	PASS	2.2105e-4	sas	9e-6	0	134	2.2105e-4
chr16-089932549-C-G	chr16	89932549	C	G	6364058	PASS	8.14e-6	nfe	0	0	134	8.14e-6
chr16-089932549-C-T	chr16	89932549	C	T	6364058	PASS	0.4811	afr	0.13656500000000002	17	134	0.4811
chr16-089932550-C-A	chr16	89932550	C	A	355486	PASS	0.0018047	nfe	8.210000000000002e-4	1	134	0.0018047
chr16-089932550-C-CG	chr16	89932550	C	CG	355486	PASS	3.1006e-4	sas	9e-6	0	134	3.1006e-4
chr16-089932550-C-G	chr16	89932550	C	G	355486	PASS	0.079071	afr	0.007457	1	134	0.079071
chr16-089932550-C-T	chr16	89932550	C	T	355486	PASS	0.0026786	eas	5.870000000000004e-4	0	134	0.0026786
chr16-089932691-C-T	chr16	89932691	C	T	22871	PASS	8.156e-4	mid	2.5100000000000014e-4	1	134	8.156e-4
chr16-089932836-C-T	chr16	89932836	C	T	642	PASS	1.757e-5	nfe	9e-6	1	134	1.757e-5
chr16-089933447-C-G	chr16	89933447	C	G	506227	PASS	0.012168	nfe	0.00826199999999999	2	134	0.012168
chr16-089933636-C-T	chr16	89933636	C	T	4144246	PASS	0.09552	nfe	0.05581400000000001	9	134	0.09552
chr16-089933939-TGGGCCGTGGATGCCACGTTCCCATGTCTGTGTCCTGGGGCGGGGCCGTGGATGCCACGTTCCCACGTCTGTGTCCTGGGGCGGGGCCGTGGATGCCACGTTCCCACGTCTGTGTCCTGGGGCGGGGCCGTGGATGCCACGTTCCCACGCCTGTGTCCTGGGGCGGGGCCGTGGATGCCACGTTCCCACGCCTGTGTCCTGGGGCG-*	chr16	89933939	TGGGCCGTGGATGCCACGTTCCCATGTCTGTGTCCTGGGGCGGGGCCGTGGATGCCACGTTCCCACGTCTGTGTCCTGGGGCGGGGCCGTGGATGCCACGTTCCCACGTCTGTGTCCTGGGGCGGGGCCGTGGATGCCACGTTCCCACGCCTGTGTCCTGGGGCGGGGCCGTGGATGCCACGTTCCCACGCCTGTGTCCTGGGGCG	*	4080254	VQSRTrancheINDEL99.00to99.50	0	none	9e-6	0	126	9e-6
chr16-089933939-TGGGCCGTGGATGCCACGTTCCCATGTCTGTGTCCTGGGGCGGGGCCGTGGATGCCACGTTCCCACGTCTGTGTCCTGGGGCGGGGCCGTGGATGCCACGTTCCCACGTCTGTGTCCTGGGGCGGGGCCGTGGATGCCACGTTCCCACGCCTGTGTCCTGGGGCGGGGCCGTGGATGCCACGTTCCCACGCCTGTGTCCTGGGGCG-GGGGCCGTGGATGCCACGTTCCCATGTCTGTGTCCTGGGGCGGGGCCGTGGATGCCACGTTCCCACGTCTGTGTCCTGGGGCGGGGCCGTGGATGCCACGTTCCCACGTCTGTGTCCTGGGGCGGGGCCGTGGATGCCACGTTCCCACGCCTGTGTCCTGGGGCGGGGCCGTGGATGCCACGTTCCCACGCCTGTGTCCTGGGGCG	chr16	89933939	TGGGCCGTGGATGCCACGTTCCCATGTCTGTGTCCTGGGGCGGGGCCGTGGATGCCACGTTCCCACGTCTGTGTCCTGGGGCGGGGCCGTGGATGCCACGTTCCCACGTCTGTGTCCTGGGGCGGGGCCGTGGATGCCACGTTCCCACGCCTGTGTCCTGGGGCGGGGCCGTGGATGCCACGTTCCCACGCCTGTGTCCTGGGGCG	GGGGCCGTGGATGCCACGTTCCCATGTCTGTGTCCTGGGGCGGGGCCGTGGATGCCACGTTCCCACGTCTGTGTCCTGGGGCGGGGCCGTGGATGCCACGTTCCCACGTCTGTGTCCTGGGGCGGGGCCGTGGATGCCACGTTCCCACGCCTGTGTCCTGGGGCGGGGCCGTGGATGCCACGTTCCCACGCCTGTGTCCTGGGGCG	4080254	VQSRTrancheINDEL99.00to99.50	0	none	3.6999999999999985e-5	0	126	3.6999999999999985e-5
chr16-089933939-TGGGCCGTGGATGCCACGTTCCCATGTCTGTGTCCTGGGGCGGGGCCGTGGATGCCACGTTCCCACGTCTGTGTCCTGGGGCGGGGCCGTGGATGCCACGTTCCCACGTCTGTGTCCTGGGGCGGGGCCGTGGATGCCACGTTCCCACGCCTGTGTCCTGGGGCGGGGCCGTGGATGCCACGTTCCCACGCCTGTGTCCTGGGGCG-T	chr16	89933939	TGGGCCGTGGATGCCACGTTCCCATGTCTGTGTCCTGGGGCGGGGCCGTGGATGCCACGTTCCCACGTCTGTGTCCTGGGGCGGGGCCGTGGATGCCACGTTCCCACGTCTGTGTCCTGGGGCGGGGCCGTGGATGCCACGTTCCCACGCCTGTGTCCTGGGGCGGGGCCGTGGATGCCACGTTCCCACGCCTGTGTCCTGGGGCG	T	4080254	VQSRTrancheINDEL99.00to99.50	0	none	0	0	126	1e-6
chr16-089933939-TGGGCCGTGGATGCCACGTTCCCATGTCTGTGTCCTGGGGCGGGGCCGTGGATGCCACGTTCCCACGTCTGTGTCCTGGGGCGGGGCCGTGGATGCCACGTTCCCACGTCTGTGTCCTGGGGCGGGGCCGTGGATGCCACGTTCCCACGCCTGTGTCCTGGGGCGGGGCCGTGGATGCCACGTTCCCACGCCTGTGTCCTGGGGCG-TGGGCCGTGGATGCCACGTTCCCACGCCTGTGTCCTGGGGCGGGGCCGTGGATGCCACGTTCCCACGCCTGTGTCCTGGGGCG	chr16	89933939	TGGGCCGTGGATGCCACGTTCCCATGTCTGTGTCCTGGGGCGGGGCCGTGGATGCCACGTTCCCACGTCTGTGTCCTGGGGCGGGGCCGTGGATGCCACGTTCCCACGTCTGTGTCCTGGGGCGGGGCCGTGGATGCCACGTTCCCACGCCTGTGTCCTGGGGCGGGGCCGTGGATGCCACGTTCCCACGCCTGTGTCCTGGGGCG	TGGGCCGTGGATGCCACGTTCCCACGCCTGTGTCCTGGGGCGGGGCCGTGGATGCCACGTTCCCACGCCTGTGTCCTGGGGCG	4080254	VQSRTrancheINDEL99.00to99.50	0	none	1.27e-4	0	126	1.27e-4
chr16-089933939-TGGGCCGTGGATGCCACGTTCCCATGTCTGTGTCCTGGGGCGGGGCCGTGGATGCCACGTTCCCACGTCTGTGTCCTGGGGCGGGGCCGTGGATGCCACGTTCCCACGTCTGTGTCCTGGGGCGGGGCCGTGGATGCCACGTTCCCACGCCTGTGTCCTGGGGCGGGGCCGTGGATGCCACGTTCCCACGCCTGTGTCCTGGGGCG-TGGGCCGTGGATGCCACGTTCCCACGTCTGTGTCCTGGGGCGGGGCCGTGGATGCCACGTTCCCACGCCTGTGTCCTGGGGCGGGGCCGTGGATGCCACGTTCCCACGCCTGTGTCCTGGGGCG	chr16	89933939	TGGGCCGTGGATGCCACGTTCCCATGTCTGTGTCCTGGGGCGGGGCCGTGGATGCCACGTTCCCACGTCTGTGTCCTGGGGCGGGGCCGTGGATGCCACGTTCCCACGTCTGTGTCCTGGGGCGGGGCCGTGGATGCCACGTTCCCACGCCTGTGTCCTGGGGCGGGGCCGTGGATGCCACGTTCCCACGCCTGTGTCCTGGGGCG	TGGGCCGTGGATGCCACGTTCCCACGTCTGTGTCCTGGGGCGGGGCCGTGGATGCCACGTTCCCACGCCTGTGTCCTGGGGCGGGGCCGTGGATGCCACGTTCCCACGCCTGTGTCCTGGGGCG	4080254	VQSRTrancheINDEL99.00to99.50	0	none	0.11892400000000002	14	126	0.11892400000000002
chr16-089933939-TGGGCCGTGGATGCCACGTTCCCATGTCTGTGTCCTGGGGCGGGGCCGTGGATGCCACGTTCCCACGTCTGTGTCCTGGGGCGGGGCCGTGGATGCCACGTTCCCACGTCTGTGTCCTGGGGCGGGGCCGTGGATGCCACGTTCCCACGCCTGTGTCCTGGGGCGGGGCCGTGGATGCCACGTTCCCACGCCTGTGTCCTGGGGCG-TGGGCCGTGGATGCCACGTTCCCACGTCTGTGTCCTGGGGCGGGGCCGTGGATGCCACGTTCCCACGTCTGTGTCCTGGGGCGGGGCCGTGGATGCCACGTTCCCACGCCTGTGTCCTGGGGCGGGGCCGTGGATGCCACGTTCCCACGCCTGTGTCCTGGGGCG	chr16	89933939	TGGGCCGTGGATGCCACGTTCCCATGTCTGTGTCCTGGGGCGGGGCCGTGGATGCCACGTTCCCACGTCTGTGTCCTGGGGCGGGGCCGTGGATGCCACGTTCCCACGTCTGTGTCCTGGGGCGGGGCCGTGGATGCCACGTTCCCACGCCTGTGTCCTGGGGCGGGGCCGTGGATGCCACGTTCCCACGCCTGTGTCCTGGGGCG	TGGGCCGTGGATGCCACGTTCCCACGTCTGTGTCCTGGGGCGGGGCCGTGGATGCCACGTTCCCACGTCTGTGTCCTGGGGCGGGGCCGTGGATGCCACGTTCCCACGCCTGTGTCCTGGGGCGGGGCCGTGGATGCCACGTTCCCACGCCTGTGTCCTGGGGCG	4080254	VQSRTrancheINDEL99.00to99.50	0	none	0.07903500000000001	16	126	0.07903500000000001
chr16-089933943-CCG-*	chr16	89933943	CCG	*	2384.97	VQSRTrancheINDEL97.00to99.00	0	none	0.198603	28	126	0.198603
chr16-089933943-CCG-C	chr16	89933943	CCG	C	2384.97	VQSRTrancheINDEL97.00to99.00	0	none	9e-6	0	126	9e-6
chr16-089933944-C-*	chr16	89933944	C	*	114	PASS	0	none	0.198657	28	126	0.198657
chr16-089933944-C-T	chr16	89933944	C	T	114	PASS	0	none	0	0	126	1e-6
chr16-089933946-TGGATGCCACGTTCCCATGTCTGTGTCCTGGGGCGGGGCC-*	chr16	89933946	TGGATGCCACGTTCCCATGTCTGTGTCCTGGGGCGGGGCC	*	2380.97	VQSRTrancheINDEL97.00to99.00	0	none	0.198603	28	126	0.198603
chr16-089933946-TGGATGCCACGTTCCCATGTCTGTGTCCTGGGGCGGGGCC-T	chr16	89933946	TGGATGCCACGTTCCCATGTCTGTGTCCTGGGGCGGGGCC	T	2380.97	VQSRTrancheINDEL97.00to99.00	0	none	9e-6	0	126	9e-6
chr16-089933948-G-*	chr16	89933948	G	*	278	VQSRTrancheSNP99.70to99.80	0	none	0.198657	28	126	0.198657
chr16-089933948-G-A	chr16	89933948	G	A	278	VQSRTrancheSNP99.70to99.80	0	none	0	0	126	1e-6
chr16-089933954-ACGTTCC-*	chr16	89933954	ACGTTCC	*	8279.97	PASS	0	none	0.198641	28	126	0.198641
chr16-089933954-ACGTTCC-A	chr16	89933954	ACGTTCC	A	8279.97	PASS	4.155e-5	sas	1.27e-4	0	126	1.27e-4
chr16-089933957-T-*	chr16	89933957	T	*	783	VQSRTrancheSNP99.80to99.90	0	none	0.198857	28	126	0.198857
chr16-089933957-T-G	chr16	89933957	T	G	783	VQSRTrancheSNP99.80to99.90	3.1e-5	amr	9e-6	0	126	3.1e-5
chr16-089933961-CA-*	chr16	89933961	CA	*	903.97	VQSRTrancheINDEL97.00to99.00	0	none	0.198528	28	126	0.198528
chr16-089933961-CA-C	chr16	89933961	CA	C	903.97	VQSRTrancheINDEL97.00to99.00	3.706e-5	afr	0	0	126	3.706e-5
chr16-089933962-ATGTCTGTGTCCTGGGGCGGGGCCGTGGATGCCACGTTCCCACGTCTGTGTCCTGGGGCGGGGCCGTGGATGCCACG-*	chr16	89933962	ATGTCTGTGTCCTGGGGCGGGGCCGTGGATGCCACGTTCCCACGTCTGTGTCCTGGGGCGGGGCCGTGGATGCCACG	*	8223.97	VQSRTrancheINDEL99.00to99.50	0	none	0.198636	28	126	0.198636
chr16-089933962-ATGTCTGTGTCCTGGGGCGGGGCCGTGGATGCCACGTTCCCACGTCTGTGTCCTGGGGCGGGGCCGTGGATGCCACG-A	chr16	89933962	ATGTCTGTGTCCTGGGGCGGGGCCGTGGATGCCACGTTCCCACGTCTGTGTCCTGGGGCGGGGCCGTGGATGCCACG	A	8223.97	VQSRTrancheINDEL99.00to99.50	4.168e-5	sas	1.27e-4	0	126	1.27e-4
chr16-089933963-TGTCTGTGTCCTGGGGCGGGGCCGTGGATGCCACGTTCCCAC-*	chr16	89933963	TGTCTGTGTCCTGGGGCGGGGCCGTGGATGCCACGTTCCCAC	*	164776	PASS	0	none	0.198414	28	46	0.198414
chr16-089933963-TGTCTGTGTCCTGGGGCGGGGCCGTGGATGCCACGTTCCCAC-CGTCTGTGTCCTGGGGCGGGGCCGTGGATGCCACGTTCCCAC	chr16	89933963	TGTCTGTGTCCTGGGGCGGGGCCGTGGATGCCACGTTCCCAC	CGTCTGTGTCCTGGGGCGGGGCCGTGGATGCCACGTTCCCAC	164776	PASS	0	none	0.00982699999999999	2	46	0.00982699999999999
chr16-089933963-TGTCTGTGTCCTGGGGCGGGGCCGTGGATGCCACGTTCCCAC-T	chr16	89933963	TGTCTGTGTCCTGGGGCGGGGCCGTGGATGCCACGTTCCCAC	T	164776	PASS	0.005836	sas	5.2999999999999994e-5	0	46	0.005836
chr16-089933963-TGTCTGTGTCCTGGGGCGGGGCCGTGGATGCCACGTTCCCAC-TC	chr16	89933963	TGTCTGTGTCCTGGGGCGGGGCCGTGGATGCCACGTTCCCAC	TC	164776	PASS	0	none	0	0	46	1e-6
chr16-089933965-T-*	chr16	89933965	T	*	435	VQSRTrancheSNP99.80to99.90	0	none	0.198226	28	112	0.198226
chr16-089933965-T-C	chr16	89933965	T	C	435	VQSRTrancheSNP99.80to99.90	2.47e-5	nfe	0	0	112	2.47e-5
chr16-089933968-G-*	chr16	89933968	G	*	4168	VQSRTrancheSNP99.90to99.95	0	none	0.19829700000000003	28	122	0.19829700000000003
chr16-089933968-G-T	chr16	89933968	G	T	4168	VQSRTrancheSNP99.90to99.95	7.4971e-4	afr	9e-6	0	122	7.4971e-4
chr16-089933979-C-*	chr16	89933979	C	*	2163	VQSRTrancheSNP99.80to99.90	0	none	0.19830200000000003	27	118	0.19830200000000003
chr16-089933979-C-T	chr16	89933979	C	T	2163	VQSRTrancheSNP99.80to99.90	8.3334e-4	eas	2.2000000000000003e-5	0	118	8.3334e-4
chr16-089933980-G-*	chr16	89933980	G	*	490	VQSRTrancheSNP99.90to99.95	0	none	0.198259	27	116	0.198259
chr16-089933980-G-T	chr16	89933980	G	T	490	VQSRTrancheSNP99.90to99.95	8.3479e-4	eas	0	0	116	8.3479e-4
chr16-089933986-G-*	chr16	89933986	G	*	1602	VQSRTrancheSNP99.80to99.90	0	none	0.137105	14	118	0.137105
chr16-089933986-G-A	chr16	89933986	G	A	1602	VQSRTrancheSNP99.80to99.90	3.992e-5	nfe	2.2000000000000003e-5	0	118	3.992e-5
chr16-089933996-C-*	chr16	89933996	C	*	611	VQSRTrancheSNP99.80to99.90	0	none	0.137078	14	116	0.137078
chr16-089933996-C-T	chr16	89933996	C	T	611	VQSRTrancheSNP99.80to99.90	3.91e-6	nfe	0	0	116	3.91e-6
chr16-089934002-CACGTCTGTGTCCTGGGGCGGGGCCGTGG-*	chr16	89934002	CACGTCTGTGTCCTGGGGCGGGGCCGTGG	*	1931.97	VQSRTrancheINDEL99.50to99.90	0	none	0.137051	14	114	0.137051
chr16-089934002-CACGTCTGTGTCCTGGGGCGGGGCCGTGG-C	chr16	89934002	CACGTCTGTGTCCTGGGGCGGGGCCGTGG	C	1931.97	VQSRTrancheINDEL99.50to99.90	3.967e-4	sas	3.6999999999999985e-5	1	114	3.967e-4
chr16-089934003-ACGTCTGTGTCCTGGGGCGGGGCCGTGGATGC-*	chr16	89934003	ACGTCTGTGTCCTGGGGCGGGGCCGTGGATGC	*	1785.97	VQSRTrancheINDEL99.50to99.90	0	none	0.137166	15	116	0.137166
chr16-089934003-ACGTCTGTGTCCTGGGGCGGGGCCGTGGATGC-A	chr16	89934003	ACGTCTGTGTCCTGGGGCGGGGCCGTGGATGC	A	1785.97	VQSRTrancheINDEL99.50to99.90	0	none	8.9e-5	0	116	8.9e-5
chr16-089934004-C-*	chr16	89934004	C	*	3525	VQSRTrancheSNP99.80to99.90	0	none	0.137248	15	100	0.137248
chr16-089934004-C-T	chr16	89934004	C	T	3525	VQSRTrancheSNP99.80to99.90	2.5779e-4	sas	1.6699999999999994e-4	0	100	2.5779e-4
chr16-089934006-T-*	chr16	89934006	T	*	9166	VQSRTrancheSNP99.90to99.95	0	none	0.13702	15	78	0.13702
chr16-089934006-T-C	chr16	89934006	T	C	9166	VQSRTrancheSNP99.90to99.95	0.022344	eas	9.160000000000004e-4	1	78	0.022344
chr16-089934020-C-*	chr16	89934020	C	*	4178	VQSRTrancheSNP99.90to99.95	0	none	0.137105	14	104	0.137105
chr16-089934020-C-T	chr16	89934020	C	T	4178	VQSRTrancheSNP99.90to99.95	2.3211e-4	nfe	7.099999999999998e-5	0	104	2.3211e-4
chr16-089934027-G-*	chr16	89934027	G	*	422	VQSRTrancheSNP99.95to100.00	0	none	8.68e-4	1	106	8.68e-4
chr16-089934027-G-A	chr16	89934027	G	A	422	VQSRTrancheSNP99.95to100.00	3.552e-5	afr	0	0	106	3.552e-5
chr16-089934030-G-*	chr16	89934030	G	*	157	VQSRTrancheSNP99.90to99.95	0	none	8.68e-4	1	98	8.68e-4
chr16-089934030-G-A	chr16	89934030	G	A	157	VQSRTrancheSNP99.90to99.95	0	none	0	0	98	1e-6
chr16-089934034-CCACGTTCCCACGT-*	chr16	89934034	CCACGTTCCCACGT	*	1976.97	VQSRTrancheINDEL99.50to99.90	0	none	7.730000000000004e-4	0	80	7.730000000000004e-4
chr16-089934034-CCACGTTCCCACGT-C	chr16	89934034	CCACGTTCCCACGT	C	1976.97	VQSRTrancheINDEL99.50to99.90	3.1967e-4	sas	3.6999999999999985e-5	1	80	3.1967e-4
chr16-089934037-CGTTCCCACGT-*	chr16	89934037	CGTTCCCACGT	*	2082	VQSRTrancheINDEL99.50to99.90	0	none	7.030000000000006e-4	1	82	7.030000000000006e-4
chr16-089934037-CGTTCCCACGT-C	chr16	89934037	CGTTCCCACGT	C	2082	VQSRTrancheINDEL99.50to99.90	0	none	8.9e-5	0	82	8.9e-5
chr16-089934037-CGTTCCCACGT-TGTTCCCACGT	chr16	89934037	CGTTCCCACGT	TGTTCCCACGT	2082	VQSRTrancheINDEL99.50to99.90	0	none	0	0	82	1e-6
chr16-089934044-ACGTC-*	chr16	89934044	ACGTC	*	618.97	VQSRTrancheINDEL99.50to99.90	0	none	5.630000000000005e-4	1	78	5.630000000000005e-4
chr16-089934044-ACGTC-A	chr16	89934044	ACGTC	A	618.97	VQSRTrancheINDEL99.50to99.90	8.19e-6	sas	2.2000000000000003e-5	0	78	2.2000000000000003e-5
chr16-089934045-C-*	chr16	89934045	C	*	1262	PASS	0	none	6.320000000000003e-4	1	54	6.320000000000003e-4
chr16-089934045-C-T	chr16	89934045	C	T	1262	PASS	0	none	0	0	54	1e-6
chr16-089934047-TCTGTGTCCTGGGGCGGGGCCGTGGATGCCACGTTCCCACGC-*	chr16	89934047	TCTGTGTCCTGGGGCGGGGCCGTGGATGCCACGTTCCCACGC	*	4614	VQSRTrancheINDEL99.50to99.90	0	none	6.320000000000003e-4	1	32	6.320000000000003e-4
chr16-089934047-TCTGTGTCCTGGGGCGGGGCCGTGGATGCCACGTTCCCACGC-CCTGTGTCCTGGGGCGGGGCCGTGGATGCCACGTTCCCACGC	chr16	89934047	TCTGTGTCCTGGGGCGGGGCCGTGGATGCCACGTTCCCACGC	CCTGTGTCCTGGGGCGGGGCCGTGGATGCCACGTTCCCACGC	4614	VQSRTrancheINDEL99.50to99.90	0	none	2.720000000000003e-4	0	32	2.720000000000003e-4
chr16-089934047-TCTGTGTCCTGGGGCGGGGCCGTGGATGCCACGTTCCCACGC-T	chr16	89934047	TCTGTGTCCTGGGGCGGGGCCGTGGATGCCACGTTCCCACGC	T	4614	VQSRTrancheINDEL99.50to99.90	0.0025942	amr	5.4e-4	0	32	0.0025942
chr16-089934209-T-*	chr16	89934209	T	*	38458	VQSRTrancheSNP99.80to99.90	0	none	0.002382	0	2	0.002382
chr16-089934209-T-C	chr16	89934209	T	C	38458	VQSRTrancheSNP99.80to99.90	0.012374	afr	0.004657	0	2	0.012374
chr16-089934209-T-G	chr16	89934209	T	G	38458	VQSRTrancheSNP99.80to99.90	0	none	2.2000000000000003e-5	0	2	2.2000000000000003e-5
chr16-089934396-T-G	chr16	89934396	T	G	123	PASS	0	none	3.6999999999999985e-5	0	48	3.6999999999999985e-5
chr16-089934517-T-C	chr16	89934517	T	C	39117923	PASS	0.99119	sas	0.9791040000000006	130	132	0.99119
chr16-089934554-C-G	chr16	89934554	C	G	1204383	PASS	0.13338	sas	0.029770000000000012	3	134	0.13338
chr16-089934554-C-T	chr16	89934554	C	T	1204383	PASS	9.282e-5	mid	3.6999999999999985e-5	0	134	9.282e-5
chr16-089935153-C-T	chr16	89935153	C	T	2540407	PASS	0.03534	sas	0.01440699999999999	2	134	0.03534
chr16-089935666-G-A	chr16	89935666	G	A	1694823	PASS	0.035994	sas	0.01466999999999999	2	134	0.035994
chr16-089935860-G-T	chr16	89935860	G	T	206370	PASS	0.0042259	nfe	0.003448	2	134	0.0042259
chr16-089935882-T-C	chr16	89935882	T	C	26879482	PASS	0.87387	eas	0.5484650000000001	64	134	0.87387
chr16-089935952-G-A	chr16	89935952	G	A	2812564	PASS	0.14	mid	0.079616	16	134	0.14
chr16-089936171-G-T	chr16	89936171	G	T	18932	PASS	0.0043352	nfe	0.00211	2	44	0.0043352
chr16-089938460-C-T	chr16	89938460	C	T	5331943	PASS	0.68564	eas	0.27275399999999994	31	134	0.68564
chr16-089938758-C-T	chr16	89938758	C	T	38907	PASS	0.0053253	mid	0.004006	1	124	0.0053253
chr16-089948363-A-C	chr16	89948363	A	C	5680	VQSRTrancheSNP99.70to99.80	0.15311	afr	0.0031580000000000002	0	0	0.15311
chr16-089948368-G-A	chr16	89948368	G	A	3768	VQSRTrancheSNP99.70to99.80	6.7767e-4	nfe	0.00185999999999999	0	0	0.00185999999999999
chr16-089948375-C-T	chr16	89948375	C	T	3132	VQSRTrancheSNP99.70to99.80	1.1541e-4	nfe	0.00154099999999999	0	0	0.00154099999999999
chr16-089948390-C-A	chr16	89948390	C	A	3373	VQSRTrancheSNP99.70to99.80	0.018664	afr	0.002132	0	0	0.018664
chr16-089948419-G-A	chr16	89948419	G	A	2558	VQSRTrancheSNP99.70to99.80	0.026189	eas	0.00151599999999999	0	0	0.026189
chr16-089948462-A-G	chr16	89948462	A	G	6303	VQSRTrancheSNP99.70to99.80	0.17143	eas	0.003841	0	0	0.17143
chr16-089949357-C-T	chr16	89949357	C	T	1918321	PASS	0.14741	mid	0.103553	19	134	0.14741
chr16-089949552-G-C	chr16	89949552	G	C	2065718	PASS	0.095862	nfe	0.063062000000000007	10	134	0.095862
chr16-089949668-G-A	chr16	89949668	G	A	55064	PASS	0.0032517	nfe	0.001991	1	134	0.0032517
chr16-089950390-ATTTT-A	chr16	89950390	ATTTT	A	20936.97	PASS	2.6e-5	afr	5.2999999999999994e-5	0	0	5.2999999999999994e-5
chr16-089950390-ATTTT-AT	chr16	89950390	ATTTT	AT	20936.97	PASS	0	none	3.150000000000005e-4	0	0	3.150000000000005e-4
chr16-089950390-ATTTT-ATT	chr16	89950390	ATTTT	ATT	20936.97	PASS	0	none	0.002481	0	0	0.002481
chr16-089950390-ATTTT-ATTT	chr16	89950390	ATTTT	ATTT	20936.97	PASS	0	none	0.01056899999999999	0	0	0.01056899999999999
chr16-089950390-ATTTT-ATTTTT	chr16	89950390	ATTTT	ATTTTT	20936.97	PASS	0	none	0.00176099999999999	0	0	0.00176099999999999
chr16-089950390-ATTTT-ATTTTTT	chr16	89950390	ATTTT	ATTTTTT	20936.97	PASS	0	none	1.27e-4	0	0	1.27e-4
chr16-089950390-ATTTT-ATTTTTTT	chr16	89950390	ATTTT	ATTTTTTT	20936.97	PASS	0	none	9e-6	0	0	9e-6
chr16-089954453-C-T	chr16	89954453	C	T	9023797	PASS	0.80065	afr	0.4873739999999994	62	134	0.80065
chr16-089955059-T-G	chr16	89955059	T	G	792650	PASS	0.089973	mid	0.045583	10	132	0.089973
chr16-089955111-G-C	chr16	89955111	G	C	29967	PASS	0.023117	afr	0.00110799999999999	1	134	0.023117
chr16-089955161-T-C	chr16	89955161	T	C	1562802	PASS	0.1817	eas	0.05768500000000001	8	134	0.1817
chr16-089955277-A-G	chr16	89955277	A	G	1526956	PASS	0.17953	eas	0.053836	7	134	0.17953
chr16-089956489-T-G	chr16	89956489	T	G	58540	PASS	0.2613	nfe	0.04026500000000002	0	0	0.2613
chr16-089957493-C-T	chr16	89957493	C	T	2329200	PASS	0.56703	eas	0.11790200000000002	16	134	0.56703
chr16-089957794-G-A	chr16	89957794	G	A	1721291	PASS	0.23628	afr	0.11255300000000004	15	134	0.23628
chr16-089957798-A-G	chr16	89957798	A	G	3679481	PASS	0.34008	afr	0.2711889999999998	41	134	0.34008
chr16-089958005-C-T	chr16	89958005	C	T	331353	PASS	0.15638	nfe	0.095722	3	14	0.15638
chr16-089958039-T-C	chr16	89958039	T	C	90893	PASS	0.15652	eas	0.028711	0	2	0.15652
chr16-089958458-C-T	chr16	89958458	C	T	49256	PASS	0.16454	eas	0.01697700000000001	0	0	0.16454
chr16-089958491-T-A	chr16	89958491	T	A	97602	PASS	0.1649	eas	0.02121200000000002	0	0	0.1649
chr16-089958492-A-G	chr16	89958492	A	G	97602	PASS	0.1949	eas	0.02121200000000002	0	0	0.1949
chr16-089958562-C-CG	chr16	89958562	C	CG	116305	PASS	0	none	0	0	0	1e-6
chr16-089958562-C-G	chr16	89958562	C	G	116305	PASS	0.16237	afr	0.038089	0	0	0.16237
chr16-089958912-C-T	chr16	89958912	C	T	1418736	PASS	0.17275	eas	0.07321000000000001	7	134	0.17275
chr16-089958960-A-G	chr16	89958960	A	G	158223	PASS	0.008353	mid	0.006241	2	134	0.008353
chr16-089959232-G-C	chr16	89959232	G	C	2386673	PASS	0.16999	eas	0.07310300000000002	7	134	0.16999
chr16-089959494-T-C	chr16	89959494	T	C	35491	PASS	0.0099374	mid	0.004031	1	116	0.0099374
chr16-089960792-C-T	chr16	89960792	C	T	91617	PASS	0.047403	sas	0.00940699999999999	1	134	0.047403
chr16-089961218-A-T	chr16	89961218	A	T	3343903	PASS	0.41376	afr	0.2884129999999993	43	134	0.41376
chr16-089961698-T-G	chr16	89961698	T	G	4772800	PASS	0.34025	afr	0.13132000000000002	15	134	0.34025
chr16-089963252-C-T	chr16	89963252	C	T	509615	PASS	0.065173	nfe	0.045798	8	134	0.065173
chr16-089963366-C-G	chr16	89963366	C	G	1180	PASS	8.303e-5	nfe	9e-6	1	134	8.303e-5
chr16-089963947-T-C	chr16	89963947	T	C	5946756	PASS	0.59863	afr	0.35326899999999967	48	134	0.59863
chr16-089964066-G-A	chr16	89964066	G	A	152499	PASS	0.010327	nfe	0.005082	2	134	0.010327
chr16-089964362-A-G	chr16	89964362	A	G	4973530	PASS	0.58823	eas	0.132934	19	134	0.58823
chr16-089965718-G-T	chr16	89965718	G	T	36175	PASS	0.0062797	nfe	0.003245	1	134	0.0062797
chr16-089965741-T-C	chr16	89965741	T	C	911957	PASS	0.39559	afr	0.09077400000000002	5	134	0.39559
chr16-089965824-T-C	chr16	89965824	T	C	1090441	PASS	0.3497	afr	0.05963800000000002	1	134	0.3497
chr16-089965847-C-G	chr16	89965847	C	G	1648188	PASS	0.40999	afr	0.074389	1	134	0.40999
chr16-089965888-T-G	chr16	89965888	T	G	1820878	PASS	0.41694	afr	0.072969	1	134	0.41694
chr16-089966047-C-T	chr16	89966047	C	T	190480	PASS	0.027523	nfe	0.01438099999999999	4	134	0.027523
chr16-089966147-C-T	chr16	89966147	C	T	736234	PASS	0.3557	afr	0.05548700000000001	1	130	0.3557
chr16-089966149-G-T	chr16	89966149	G	T	868297	PASS	0.3893	afr	0.068569	1	130	0.3893
chr16-089966382-G-A	chr16	89966382	G	A	1531	PASS	8.133e-5	nfe	2.2899999999999996e-4	0	2	2.2899999999999996e-4
chr16-089966384-G-A	chr16	89966384	G	A	1585	PASS	1.9084e-4	nfe	2.2899999999999996e-4	0	2	2.2899999999999996e-4
chr16-089966384-G-C	chr16	89966384	G	C	1585	PASS	0	none	0	0	2	1e-6
chr16-089966454-G-C	chr16	89966454	G	C	1024501	PASS	0	none	9e-6	0	0	9e-6
chr16-089966454-G-T	chr16	89966454	G	T	1024501	PASS	0.8766	nfe	0.45894899999999944	0	0	0.8766
chr16-089967030-G-A	chr16	89967030	G	A	2481224	PASS	0.98776	eas	0.3046009999999994	91	116	0.98776
chr16-089967355-C-T	chr16	89967355	C	T	9029	PASS	0.0022351	nfe	1.88e-4	1	134	0.0022351
chr16-089967709-A-G	chr16	89967709	A	G	210295	PASS	0.12046	eas	0.02380100000000002	7	132	0.12046
chr16-089970838-A-G	chr16	89970838	A	G	736419	PASS	0.89377	nfe	0.3820359999999998	0	0	0.89377
chr16-089971180-A-C	chr16	89971180	A	C	119480	PASS	0.048806	sas	0.01256999999999999	3	134	0.048806
chr16-089971420-G-A	chr16	89971420	G	A	29235937	PASS	0.80713	eas	0.6890610000000003	95	134	0.80713
chr16-089971901-C-A	chr16	89971901	C	A	1281	PASS	7.2e-7	nfe	0	1	134	1e-6
chr16-089971961-A-G	chr16	89971961	A	G	1475300	PASS	0.18244	eas	0.04806700000000002	7	134	0.18244
chr16-089972239-A-G	chr16	89972239	A	G	225722	PASS	0.20151	eas	0.03995	1	28	0.20151
chr16-089972378-CGA-AGA	chr16	89972378	CGA	AGA	2253417	PASS	0	none	0.5736550000000001	2	2	0.5736550000000001
chr16-089972378-CGA-C	chr16	89972378	CGA	C	2253417	PASS	0	none	0	0	2	1e-6
chr16-089979279-CTTTTT-*	chr16	89979279	CTTTTT	*	62716.97	PASS	0	none	9e-6	0	0	9e-6
chr16-089979279-CTTTTT-C	chr16	89979279	CTTTTT	C	62716.97	PASS	0	none	5.2999999999999994e-5	0	0	5.2999999999999994e-5
chr16-089979279-CTTTTT-CT	chr16	89979279	CTTTTT	CT	62716.97	PASS	0	none	5.850000000000005e-4	0	0	5.850000000000005e-4
chr16-089979279-CTTTTT-CTT	chr16	89979279	CTTTTT	CTT	62716.97	PASS	0	none	0.003866	0	0	0.003866
chr16-089979279-CTTTTT-CTTT	chr16	89979279	CTTTTT	CTTT	62716.97	PASS	0	none	0.02976700000000001	0	0	0.02976700000000001
chr16-089979279-CTTTTT-CTTTT	chr16	89979279	CTTTTT	CTTTT	62716.97	PASS	0	none	0.003638	0	0	0.003638
chr16-089979279-CTTTTT-CTTTTTT	chr16	89979279	CTTTTT	CTTTTTT	62716.97	PASS	0	none	3.3700000000000044e-4	0	0	3.3700000000000044e-4
chr16-089979279-CTTTTT-CTTTTTTT	chr16	89979279	CTTTTT	CTTTTTTT	62716.97	PASS	0	none	9e-6	0	0	9e-6
chr16-089994857-C-*	chr16	89994857	C	*	3663	VQSRTrancheINDEL99.50to99.90	0	none	5.620000000000005e-4	0	0	5.620000000000005e-4
chr16-089994857-C-A	chr16	89994857	C	A	3663	VQSRTrancheINDEL99.50to99.90	0.0014254	sas	0.00139399999999999	0	0	0.0014254
chr16-089994857-C-CACACTGCCCCTCAACAGGGATGACTCA	chr16	89994857	C	CACACTGCCCCTCAACAGGGATGACTCA	3663	VQSRTrancheINDEL99.50to99.90	0	none	0	0	0	1e-6
chr16-089994857-C-T	chr16	89994857	C	T	3663	VQSRTrancheINDEL99.50to99.90	0.0023668	sas	2.2899999999999996e-4	0	0	0.0023668
chr16-090000528-A-C	chr16	90000528	A	C	595109	PASS	0.81173	eas	0.240355	0	0	0.81173
chr16-090000528-A-T	chr16	90000528	A	T	595109	PASS	0	none	3.6999999999999985e-5	0	0	3.6999999999999985e-5
chr16-090005857-C-T	chr16	90005857	C	T	62386	PASS	0.18131	amr	0.02152900000000001	0	2	0.18131
chr16-090006294-C-T	chr16	90006294	C	T	38988	PASS	0.027953	afr	0.00135099999999999	1	134	0.027953
chr16-090006893-T-*	chr16	90006893	T	*	1344146	PASS	0	none	0.005013	0	6	0.005013
chr16-090006893-T-A	chr16	90006893	T	A	1344146	PASS	0.74325	sas	0.35451999999999984	4	6	0.74325
chr16-090007640-G-A	chr16	90007640	G	A	8061	PASS	0	none	0.003057	0	0	0.003057
chr16-090007650-C-T	chr16	90007650	C	T	474551	PASS	0.75293	nfe	0.249658	0	0	0.75293
chr16-090007677-T-A	chr16	90007677	T	A	24525	PASS	0.019518	nfe	0.01082899999999999	0	0	0.019518
chr16-090007779-C-T	chr16	90007779	C	T	12447	PASS	0.009955	nfe	0.005013	0	0	0.009955
chr16-090007789-G-A	chr16	90007789	G	A	42	PASS	0	none	0	0	0	1e-6
chr16-090007805-A-C	chr16	90007805	A	C	36700	PASS	0.045543	eas	0.01506199999999998	0	0	0.045543
chr16-090007854-GCACACCTCCCAGGACTTCCCAAGGGGCCTCAGCCCACCACCCACACCTCCCAGGACGTCCCAAGGGGCCTCACCCCCCAAA-*	chr16	90007854	GCACACCTCCCAGGACTTCCCAAGGGGCCTCAGCCCACCACCCACACCTCCCAGGACGTCCCAAGGGGCCTCACCCCCCAAA	*	2004	VQSRTrancheINDEL99.50to99.90	0	none	9e-6	0	0	9e-6
chr16-090007854-GCACACCTCCCAGGACTTCCCAAGGGGCCTCAGCCCACCACCCACACCTCCCAGGACGTCCCAAGGGGCCTCACCCCCCAAA-ACACACCTCCCAGGACTTCCCAAGGGGCCTCAGCCCACCACCCACACCTCCCAGGACGTCCCAAGGGGCCTCACCCCCCAAA	chr16	90007854	GCACACCTCCCAGGACTTCCCAAGGGGCCTCAGCCCACCACCCACACCTCCCAGGACGTCCCAAGGGGCCTCACCCCCCAAA	ACACACCTCCCAGGACTTCCCAAGGGGCCTCAGCCCACCACCCACACCTCCCAGGACGTCCCAAGGGGCCTCACCCCCCAAA	2004	VQSRTrancheINDEL99.50to99.90	0	none	8.9e-5	0	0	8.9e-5
chr16-090007854-GCACACCTCCCAGGACTTCCCAAGGGGCCTCAGCCCACCACCCACACCTCCCAGGACGTCCCAAGGGGCCTCACCCCCCAAA-CCACACCTCCCAGGACTTCCCAAGGGGCCTCAGCCCACCACCCACACCTCCCAGGACGTCCCAAGGGGCCTCACCCCCCAAA	chr16	90007854	GCACACCTCCCAGGACTTCCCAAGGGGCCTCAGCCCACCACCCACACCTCCCAGGACGTCCCAAGGGGCCTCACCCCCCAAA	CCACACCTCCCAGGACTTCCCAAGGGGCCTCAGCCCACCACCCACACCTCCCAGGACGTCCCAAGGGGCCTCACCCCCCAAA	2004	VQSRTrancheINDEL99.50to99.90	0	none	3.150000000000005e-4	0	0	3.150000000000005e-4
chr16-090007854-GCACACCTCCCAGGACTTCCCAAGGGGCCTCAGCCCACCACCCACACCTCCCAGGACGTCCCAAGGGGCCTCACCCCCCAAA-G	chr16	90007854	GCACACCTCCCAGGACTTCCCAAGGGGCCTCAGCCCACCACCCACACCTCCCAGGACGTCCCAAGGGGCCTCACCCCCCAAA	G	2004	VQSRTrancheINDEL99.50to99.90	0	none	1.27e-4	0	0	1.27e-4
chr16-090007854-GCACACCTCCCAGGACTTCCCAAGGGGCCTCAGCCCACCACCCACACCTCCCAGGACGTCCCAAGGGGCCTCACCCCCCAAA-GCACACCTCCCAGGACGTCCCAAGGGGCCTCACCCCCCAAA	chr16	90007854	GCACACCTCCCAGGACTTCCCAAGGGGCCTCAGCCCACCACCCACACCTCCCAGGACGTCCCAAGGGGCCTCACCCCCCAAA	GCACACCTCCCAGGACGTCCCAAGGGGCCTCACCCCCCAAA	2004	VQSRTrancheINDEL99.50to99.90	0	none	1.0699999999999996e-4	0	0	1.0699999999999996e-4
chr16-090007854-GCACACCTCCCAGGACTTCCCAAGGGGCCTCAGCCCACCACCCACACCTCCCAGGACGTCCCAAGGGGCCTCACCCCCCAAA-GCACACCTCCCAGGACGTCCCAAGGGGCCTCAGCCCACCACCCACACCTCCCAGGACTTCCCAAGGGGCCTCAGCCCACCACCCACACCTCCCAGGACGTCCCAAGGGGCCTCACCCCCCAAA	chr16	90007854	GCACACCTCCCAGGACTTCCCAAGGGGCCTCAGCCCACCACCCACACCTCCCAGGACGTCCCAAGGGGCCTCACCCCCCAAA	GCACACCTCCCAGGACGTCCCAAGGGGCCTCAGCCCACCACCCACACCTCCCAGGACTTCCCAAGGGGCCTCAGCCCACCACCCACACCTCCCAGGACGTCCCAAGGGGCCTCACCCCCCAAA	2004	VQSRTrancheINDEL99.50to99.90	0	none	5.2999999999999994e-5	0	0	5.2999999999999994e-5
chr16-090007854-GCACACCTCCCAGGACTTCCCAAGGGGCCTCAGCCCACCACCCACACCTCCCAGGACGTCCCAAGGGGCCTCACCCCCCAAA-GCTCCCAGGACTTCCCAAGGGGCCTCAGCCCACCACCCACACCTCCCAGGACGTCCCAAGGGGCCTCACCCCCCAAA	chr16	90007854	GCACACCTCCCAGGACTTCCCAAGGGGCCTCAGCCCACCACCCACACCTCCCAGGACGTCCCAAGGGGCCTCACCCCCCAAA	GCTCCCAGGACTTCCCAAGGGGCCTCAGCCCACCACCCACACCTCCCAGGACGTCCCAAGGGGCCTCACCCCCCAAA	2004	VQSRTrancheINDEL99.50to99.90	0	none	0	0	0	1e-6
chr16-090007857-C-*	chr16	90007857	C	*	208	PASS	0	none	3.590000000000004e-4	0	2	3.590000000000004e-4
chr16-090007857-C-T	chr16	90007857	C	T	208	PASS	0	none	2.2000000000000003e-5	0	2	2.2000000000000003e-5
chr16-090007859-CCT-*	chr16	90007859	CCT	*	66	VQSRTrancheINDEL99.50to99.90	0	none	3.590000000000004e-4	0	2	3.590000000000004e-4
chr16-090007859-CCT-C	chr16	90007859	CCT	C	66	VQSRTrancheINDEL99.50to99.90	0	none	0	0	2	1e-6
chr16-090007859-CCT-TCT	chr16	90007859	CCT	TCT	66	VQSRTrancheINDEL99.50to99.90	0	none	0	0	2	1e-6
chr16-090007861-TCCCAGGACTTCCCAAGGGGCCTCAGCCCACCACCCA-*	chr16	90007861	TCCCAGGACTTCCCAAGGGGCCTCAGCCCACCACCCA	*	399	VQSRTrancheINDEL95.00to96.00	0	none	3.590000000000004e-4	0	0	3.590000000000004e-4
chr16-090007861-TCCCAGGACTTCCCAAGGGGCCTCAGCCCACCACCCA-CCCCAGGACTTCCCAAGGGGCCTCAGCCCACCACCCA	chr16	90007861	TCCCAGGACTTCCCAAGGGGCCTCAGCCCACCACCCA	CCCCAGGACTTCCCAAGGGGCCTCAGCCCACCACCCA	399	VQSRTrancheINDEL95.00to96.00	0	none	9e-6	0	0	9e-6
chr16-090007861-TCCCAGGACTTCCCAAGGGGCCTCAGCCCACCACCCA-T	chr16	90007861	TCCCAGGACTTCCCAAGGGGCCTCAGCCCACCACCCA	T	399	VQSRTrancheINDEL95.00to96.00	0	none	0	0	0	1e-6
chr16-090007861-TCCCAGGACTTCCCAAGGGGCCTCAGCCCACCACCCA-TCAGGACTTCCCAAGGGGCCTCAGCCCACCACCCA	chr16	90007861	TCCCAGGACTTCCCAAGGGGCCTCAGCCCACCACCCA	TCAGGACTTCCCAAGGGGCCTCAGCCCACCACCCA	399	VQSRTrancheINDEL95.00to96.00	0	none	9e-6	0	0	9e-6
chr16-090007861-TCCCAGGACTTCCCAAGGGGCCTCAGCCCACCACCCA-TCCAGGACTTCCCAAGGGGCCTCAGCCCACCACCCA	chr16	90007861	TCCCAGGACTTCCCAAGGGGCCTCAGCCCACCACCCA	TCCAGGACTTCCCAAGGGGCCTCAGCCCACCACCCA	399	VQSRTrancheINDEL95.00to96.00	0	none	9e-6	0	0	9e-6
chr16-090007863-C-*	chr16	90007863	C	*	6413	VQSRTrancheINDEL99.00to99.50	0	none	4.03e-4	0	0	4.03e-4
chr16-090007863-C-CCAGGACTTCCCAAGGGGCCTCAGCCCACCACGCACACCTCT	chr16	90007863	C	CCAGGACTTCCCAAGGGGCCTCAGCCCACCACGCACACCTCT	6413	VQSRTrancheINDEL99.00to99.50	1.0865e-4	nfe	9.839999999999994e-4	0	0	9.839999999999994e-4
chr16-090007863-C-CTT	chr16	90007863	C	CTT	6413	VQSRTrancheINDEL99.00to99.50	0	none	0	0	0	1e-6
chr16-090007863-C-G	chr16	90007863	C	G	6413	VQSRTrancheINDEL99.00to99.50	0	none	0	0	0	1e-6
chr16-090007863-C-T	chr16	90007863	C	T	6413	VQSRTrancheINDEL99.00to99.50	1.8293e-4	nfe	0.00110399999999999	0	0	0.00110399999999999
chr16-090007864-C-*	chr16	90007864	C	*	70	VQSRTrancheSNP99.80to99.90	0	none	3.590000000000004e-4	0	2	3.590000000000004e-4
chr16-090007864-C-A	chr16	90007864	C	A	70	VQSRTrancheSNP99.80to99.90	0	none	9e-6	0	2	9e-6
chr16-090007865-AGGACTTCCCAAGGGGCCTCAGCCCACCACCCACACCTCCCAGGACGTCCCAAGGGGCCTCACCCCCCAAACACACCTCC-*	chr16	90007865	AGGACTTCCCAAGGGGCCTCAGCCCACCACCCACACCTCCCAGGACGTCCCAAGGGGCCTCACCCCCCAAACACACCTCC	*	104.97	VQSRTrancheINDEL99.50to99.90	0	none	3.590000000000004e-4	0	2	3.590000000000004e-4
chr16-090007865-AGGACTTCCCAAGGGGCCTCAGCCCACCACCCACACCTCCCAGGACGTCCCAAGGGGCCTCACCCCCCAAACACACCTCC-A	chr16	90007865	AGGACTTCCCAAGGGGCCTCAGCCCACCACCCACACCTCCCAGGACGTCCCAAGGGGCCTCACCCCCCAAACACACCTCC	A	104.97	VQSRTrancheINDEL99.50to99.90	0	none	9e-6	0	2	9e-6
chr16-090007870-TTCCCAAGGGGCCTCAGCCCACCACCCACACCTCCCAGGACG-*	chr16	90007870	TTCCCAAGGGGCCTCAGCCCACCACCCACACCTCCCAGGACG	*	6262	VQSRTrancheINDEL99.50to99.90	0	none	4.03e-4	0	0	4.03e-4
chr16-090007870-TTCCCAAGGGGCCTCAGCCCACCACCCACACCTCCCAGGACG-CTCCCAAGGGGCCTCAGCCCACCACCCACACCTCCCAGGACG	chr16	90007870	TTCCCAAGGGGCCTCAGCCCACCACCCACACCTCCCAGGACG	CTCCCAAGGGGCCTCAGCCCACCACCCACACCTCCCAGGACG	6262	VQSRTrancheINDEL99.50to99.90	0	none	0	0	0	1e-6
chr16-090007870-TTCCCAAGGGGCCTCAGCCCACCACCCACACCTCCCAGGACG-GTCCCAAGGGGCCTCAGCCCACCACCCACACCTCCCAGGACG	chr16	90007870	TTCCCAAGGGGCCTCAGCCCACCACCCACACCTCCCAGGACG	GTCCCAAGGGGCCTCAGCCCACCACCCACACCTCCCAGGACG	6262	VQSRTrancheINDEL99.50to99.90	0	none	0.003385	0	0	0.003385
chr16-090007870-TTCCCAAGGGGCCTCAGCCCACCACCCACACCTCCCAGGACG-T	chr16	90007870	TTCCCAAGGGGCCTCAGCCCACCACCCACACCTCCCAGGACG	T	6262	VQSRTrancheINDEL99.50to99.90	0	none	9e-6	0	0	9e-6
chr16-090007871-T-*	chr16	90007871	T	*	115	PASS	0	none	4.480000000000004e-4	0	0	4.480000000000004e-4
chr16-090007871-T-G	chr16	90007871	T	G	115	PASS	2.399e-5	nfe	5.2999999999999994e-5	0	0	5.2999999999999994e-5
chr16-090007873-C-*	chr16	90007873	C	*	203	VQSRTrancheSNP99.90to99.95	0	none	4.480000000000004e-4	0	2	4.480000000000004e-4
chr16-090007873-C-A	chr16	90007873	C	A	203	VQSRTrancheSNP99.90to99.95	0	none	9e-6	0	2	9e-6
chr16-090007873-C-G	chr16	90007873	C	G	203	VQSRTrancheSNP99.90to99.95	0	none	9e-6	0	2	9e-6
chr16-090007876-A-*	chr16	90007876	A	*	75	PASS	0	none	4.480000000000004e-4	0	2	4.480000000000004e-4
chr16-090007876-A-G	chr16	90007876	A	G	75	PASS	0	none	9e-6	0	2	9e-6
chr16-090007880-G-*	chr16	90007880	G	*	151	PASS	0	none	4.480000000000004e-4	0	0	4.480000000000004e-4
chr16-090007880-G-A	chr16	90007880	G	A	151	PASS	0	none	0	0	0	1e-6
chr16-090007880-G-C	chr16	90007880	G	C	151	PASS	0	none	9e-6	0	0	9e-6
chr16-090007881-C-*	chr16	90007881	C	*	185	PASS	0	none	4.480000000000004e-4	0	2	4.480000000000004e-4
chr16-090007881-C-A	chr16	90007881	C	A	185	PASS	0	none	9e-6	0	2	9e-6
chr16-090007881-C-G	chr16	90007881	C	G	185	PASS	0	none	0	0	2	1e-6
chr16-090007881-C-T	chr16	90007881	C	T	185	PASS	0	none	0	0	2	1e-6
chr16-090007884-C-*	chr16	90007884	C	*	42	VQSRTrancheSNP99.90to99.95	0	none	4.480000000000004e-4	0	2	4.480000000000004e-4
chr16-090007884-C-T	chr16	90007884	C	T	42	VQSRTrancheSNP99.90to99.95	0	none	0	0	2	1e-6
chr16-090007885-AG-*	chr16	90007885	AG	*	455	VQSRTrancheINDEL99.00to99.50	0	none	4.480000000000004e-4	0	0	4.480000000000004e-4
chr16-090007885-AG-A	chr16	90007885	AG	A	455	VQSRTrancheINDEL99.00to99.50	1.807e-5	nfe	1.47e-4	0	0	1.47e-4
chr16-090007885-AG-CG	chr16	90007885	AG	CG	455	VQSRTrancheINDEL99.00to99.50	0	none	0	0	0	1e-6
chr16-090007886-GC-*	chr16	90007886	GC	*	592	VQSRTrancheINDEL99.50to99.90	0	none	6.780000000000002e-4	0	0	6.780000000000002e-4
chr16-090007886-GC-CC	chr16	90007886	GC	CC	592	VQSRTrancheINDEL99.50to99.90	0	none	2.500000000000001e-4	0	0	2.500000000000001e-4
chr16-090007886-GC-G	chr16	90007886	GC	G	592	VQSRTrancheINDEL99.50to99.90	0	none	0	0	0	1e-6
chr16-090007887-C-*	chr16	90007887	C	*	35	PASS	0	none	4.710000000000004e-4	0	2	4.710000000000004e-4
chr16-090007887-C-A	chr16	90007887	C	A	35	PASS	0	none	9e-6	0	2	9e-6
chr16-090007887-C-T	chr16	90007887	C	T	35	PASS	0	none	0	0	2	1e-6
chr16-090007889-CACCA-*	chr16	90007889	CACCA	*	362.97	VQSRTrancheINDEL99.50to99.90	0	none	4.710000000000004e-4	0	0	4.710000000000004e-4
chr16-090007889-CACCA-C	chr16	90007889	CACCA	C	362.97	VQSRTrancheINDEL99.50to99.90	0	none	2.2000000000000003e-5	0	0	2.2000000000000003e-5
chr16-090007889-CACCA-CCCA	chr16	90007889	CACCA	CCCA	362.97	VQSRTrancheINDEL99.50to99.90	0	none	3.6999999999999985e-5	0	0	3.6999999999999985e-5
chr16-090007890-AC-*	chr16	90007890	AC	*	503	VQSRTrancheINDEL99.00to99.50	0	none	6.310000000000003e-4	0	0	6.310000000000003e-4
chr16-090007890-AC-A	chr16	90007890	AC	A	503	VQSRTrancheINDEL99.00to99.50	0	none	0	0	0	1e-6
chr16-090007890-AC-CC	chr16	90007890	AC	CC	503	VQSRTrancheINDEL99.00to99.50	0	none	1.87e-4	0	0	1.87e-4
chr16-090007894-C-*	chr16	90007894	C	*	1063	VQSRTrancheSNP99.80to99.90	0	none	4.03e-4	0	0	4.03e-4
chr16-090007894-C-A	chr16	90007894	C	A	1063	VQSRTrancheSNP99.80to99.90	4.424e-5	sas	2.500000000000001e-4	0	0	2.500000000000001e-4
chr16-090007894-C-G	chr16	90007894	C	G	1063	VQSRTrancheSNP99.80to99.90	0	none	8.9e-5	0	0	8.9e-5
chr16-090007894-C-T	chr16	90007894	C	T	1063	VQSRTrancheSNP99.80to99.90	0	none	9e-6	0	0	9e-6
chr16-090007895-CCACACCTCCCAGGACGTCCCAAGGGGCCTCACCCCCCAAA-*	chr16	90007895	CCACACCTCCCAGGACGTCCCAAGGGGCCTCACCCCCCAAA	*	13583	VQSRTrancheINDEL99.50to99.90	0	none	4.03e-4	0	0	4.03e-4
chr16-090007895-CCACACCTCCCAGGACGTCCCAAGGGGCCTCACCCCCCAAA-ACACACCTCCCAGGACGTCCCAAGGGGCCTCACCCCCCAAA	chr16	90007895	CCACACCTCCCAGGACGTCCCAAGGGGCCTCACCCCCCAAA	ACACACCTCCCAGGACGTCCCAAGGGGCCTCACCCCCCAAA	13583	VQSRTrancheINDEL99.50to99.90	0	none	0.00171199999999999	0	0	0.00171199999999999
chr16-090007895-CCACACCTCCCAGGACGTCCCAAGGGGCCTCACCCCCCAAA-C	chr16	90007895	CCACACCTCCCAGGACGTCCCAAGGGGCCTCACCCCCCAAA	C	13583	VQSRTrancheINDEL99.50to99.90	0	none	0	0	0	1e-6
chr16-090007895-CCACACCTCCCAGGACGTCCCAAGGGGCCTCACCCCCCAAA-CCACACCTCCCAGGACGTCCCAAGGGGCCTCACCCCCCAAACACACCTCCCAGGACGTCCCAAGGGGCCTCACCCCCCAAA	chr16	90007895	CCACACCTCCCAGGACGTCCCAAGGGGCCTCACCCCCCAAA	CCACACCTCCCAGGACGTCCCAAGGGGCCTCACCCCCCAAACACACCTCCCAGGACGTCCCAAGGGGCCTCACCCCCCAAA	13583	VQSRTrancheINDEL99.50to99.90	0	none	0	0	0	1e-6
chr16-090007895-CCACACCTCCCAGGACGTCCCAAGGGGCCTCACCCCCCAAA-GCACACCTCCCAGGACGTCCCAAGGGGCCTCACCCCCCAAA	chr16	90007895	CCACACCTCCCAGGACGTCCCAAGGGGCCTCACCCCCCAAA	GCACACCTCCCAGGACGTCCCAAGGGGCCTCACCCCCCAAA	13583	VQSRTrancheINDEL99.50to99.90	0	none	0.005781	0	0	0.005781
chr16-090007895-CCACACCTCCCAGGACGTCCCAAGGGGCCTCACCCCCCAAA-TCACACCTCCCAGGACGTCCCAAGGGGCCTCACCCCCCAAA	chr16	90007895	CCACACCTCCCAGGACGTCCCAAGGGGCCTCACCCCCCAAA	TCACACCTCCCAGGACGTCCCAAGGGGCCTCACCCCCCAAA	13583	VQSRTrancheINDEL99.50to99.90	0	none	0	0	0	1e-6
chr16-090007911-GTCCCAAGGGGCCTCACCCCCCAAACACACCTCCCAGGACT-*	chr16	90007911	GTCCCAAGGGGCCTCACCCCCCAAACACACCTCCCAGGACT	*	4775	VQSRTrancheINDEL99.50to99.90	0	none	2.2899999999999996e-4	0	0	2.2899999999999996e-4
chr16-090007911-GTCCCAAGGGGCCTCACCCCCCAAACACACCTCCCAGGACT-ATCCCAAGGGGCCTCACCCCCCAAACACACCTCCCAGGACT	chr16	90007911	GTCCCAAGGGGCCTCACCCCCCAAACACACCTCCCAGGACT	ATCCCAAGGGGCCTCACCCCCCAAACACACCTCCCAGGACT	4775	VQSRTrancheINDEL99.50to99.90	0	none	0	0	0	1e-6
chr16-090007911-GTCCCAAGGGGCCTCACCCCCCAAACACACCTCCCAGGACT-G	chr16	90007911	GTCCCAAGGGGCCTCACCCCCCAAACACACCTCCCAGGACT	G	4775	VQSRTrancheINDEL99.50to99.90	0	none	9e-6	0	0	9e-6
chr16-090007911-GTCCCAAGGGGCCTCACCCCCCAAACACACCTCCCAGGACT-GTCCCAAGGGGCCTCACCCCCCAAACACACCTCACAGGACTTCCCAAGGGGCCTCACCCCCCAAACACACCTCCCAGGACT	chr16	90007911	GTCCCAAGGGGCCTCACCCCCCAAACACACCTCCCAGGACT	GTCCCAAGGGGCCTCACCCCCCAAACACACCTCACAGGACTTCCCAAGGGGCCTCACCCCCCAAACACACCTCCCAGGACT	4775	VQSRTrancheINDEL99.50to99.90	0	none	0	0	0	1e-6
chr16-090007911-GTCCCAAGGGGCCTCACCCCCCAAACACACCTCCCAGGACT-TTCCCAAGGGGCCTCACCCCCCAAACACACCTCCCAGGACT	chr16	90007911	GTCCCAAGGGGCCTCACCCCCCAAACACACCTCCCAGGACT	TTCCCAAGGGGCCTCACCCCCCAAACACACCTCCCAGGACT	4775	VQSRTrancheINDEL99.50to99.90	0	none	0.002506	0	0	0.002506
chr16-090008665-AACACACCTCCCAGGACGTCCCAAGGGCCCTCAGCCCACCAC-*	chr16	90008665	AACACACCTCCCAGGACGTCCCAAGGGCCCTCAGCCCACCAC	*	22221	VQSRTrancheINDEL95.00to96.00	0	none	0.00859299999999998	0	106	0.00859299999999998
chr16-090008665-AACACACCTCCCAGGACGTCCCAAGGGCCCTCAGCCCACCAC-A	chr16	90008665	AACACACCTCCCAGGACGTCCCAAGGGCCCTCAGCCCACCAC	A	22221	VQSRTrancheINDEL95.00to96.00	0.0069635	afr	0.003648	2	106	0.0069635
chr16-090008665-AACACACCTCCCAGGACGTCCCAAGGGCCCTCAGCCCACCAC-AACACACCTCCCAGGACGTCCCAAGGGCCCTCAGCCCACCACACACACCTCCCAGGACGTCCCAAGGGCCCTCAGCCCACCAC	chr16	90008665	AACACACCTCCCAGGACGTCCCAAGGGCCCTCAGCCCACCAC	AACACACCTCCCAGGACGTCCCAAGGGCCCTCAGCCCACCACACACACCTCCCAGGACGTCCCAAGGGCCCTCAGCCCACCAC	22221	VQSRTrancheINDEL95.00to96.00	0	none	9e-6	0	106	9e-6
chr16-090008665-AACACACCTCCCAGGACGTCCCAAGGGCCCTCAGCCCACCAC-CACACACCTCCCAGGACGTCCCAAGGGCCCTCAGCCCACCAC	chr16	90008665	AACACACCTCCCAGGACGTCCCAAGGGCCCTCAGCCCACCAC	CACACACCTCCCAGGACGTCCCAAGGGCCCTCAGCCCACCAC	22221	VQSRTrancheINDEL95.00to96.00	0	none	9e-6	0	106	9e-6
chr16-090008665-AACACACCTCCCAGGACGTCCCAAGGGCCCTCAGCCCACCAC-GACACACCTCCCAGGACGTCCCAAGGGCCCTCAGCCCACCAC	chr16	90008665	AACACACCTCCCAGGACGTCCCAAGGGCCCTCAGCCCACCAC	GACACACCTCCCAGGACGTCCCAAGGGCCCTCAGCCCACCAC	22221	VQSRTrancheINDEL95.00to96.00	0	none	2.2000000000000003e-5	0	106	2.2000000000000003e-5
chr16-090008666-ACACACCTCCCAGGACGTCCCAAGGGCCCTCAGCCCACCACACACACCTCCCAGGACTTCCCAAGGGGCCTCAGCCCACCAGG-*	chr16	90008666	ACACACCTCCCAGGACGTCCCAAGGGCCCTCAGCCCACCACACACACCTCCCAGGACTTCCCAAGGGGCCTCAGCCCACCAGG	*	277	VQSRTrancheINDEL99.50to99.90	0	none	0.01261299999999999	2	106	0.01261299999999999
chr16-090008666-ACACACCTCCCAGGACGTCCCAAGGGCCCTCAGCCCACCACACACACCTCCCAGGACTTCCCAAGGGGCCTCAGCCCACCAGG-A	chr16	90008666	ACACACCTCCCAGGACGTCCCAAGGGCCCTCAGCCCACCACACACACCTCCCAGGACTTCCCAAGGGGCCTCAGCCCACCAGG	A	277	VQSRTrancheINDEL99.50to99.90	0	none	0	0	106	1e-6
chr16-090008666-ACACACCTCCCAGGACGTCCCAAGGGCCCTCAGCCCACCACACACACCTCCCAGGACTTCCCAAGGGGCCTCAGCCCACCAGG-CCACACCTCCCAGGACGTCCCAAGGGCCCTCAGCCCACCACACACACCTCCCAGGACTTCCCAAGGGGCCTCAGCCCACCAGG	chr16	90008666	ACACACCTCCCAGGACGTCCCAAGGGCCCTCAGCCCACCACACACACCTCCCAGGACTTCCCAAGGGGCCTCAGCCCACCAGG	CCACACCTCCCAGGACGTCCCAAGGGCCCTCAGCCCACCACACACACCTCCCAGGACTTCCCAAGGGGCCTCAGCCCACCAGG	277	VQSRTrancheINDEL99.50to99.90	0	none	2.2000000000000003e-5	0	106	2.2000000000000003e-5
chr16-090008666-ACACACCTCCCAGGACGTCCCAAGGGCCCTCAGCCCACCACACACACCTCCCAGGACTTCCCAAGGGGCCTCAGCCCACCAGG-GCACACCTCCCAGGACGTCCCAAGGGCCCTCAGCCCACCACACACACCTCCCAGGACTTCCCAAGGGGCCTCAGCCCACCAGG	chr16	90008666	ACACACCTCCCAGGACGTCCCAAGGGCCCTCAGCCCACCACACACACCTCCCAGGACTTCCCAAGGGGCCTCAGCCCACCAGG	GCACACCTCCCAGGACGTCCCAAGGGCCCTCAGCCCACCACACACACCTCCCAGGACTTCCCAAGGGGCCTCAGCCCACCAGG	277	VQSRTrancheINDEL99.50to99.90	0	none	5.2999999999999994e-5	0	106	5.2999999999999994e-5
chr16-090008669-C-*	chr16	90008669	C	*	1709	VQSRTrancheINDEL99.50to99.90	0	none	0.01264399999999999	2	120	0.01264399999999999
chr16-090008669-C-CACCTCCCAGGACGTCCCAAGGGGCCTCACCCCCCAAACAT	chr16	90008669	C	CACCTCCCAGGACGTCCCAAGGGGCCTCACCCCCCAAACAT	1709	VQSRTrancheINDEL99.50to99.90	0	none	0	0	120	1e-6
chr16-090008669-C-T	chr16	90008669	C	T	1709	VQSRTrancheINDEL99.50to99.90	9.315e-5	nfe	8.210000000000002e-4	1	120	8.210000000000002e-4
chr16-090008670-A-*	chr16	90008670	A	*	113	PASS	0	none	0.01264299999999999	2	118	0.01264299999999999
chr16-090008670-A-C	chr16	90008670	A	C	113	PASS	6.62e-6	nfe	1.27e-4	0	118	1.27e-4
chr16-090008675-C-*	chr16	90008675	C	*	31	VQSRTrancheINDEL99.50to99.90	0	none	0.01267199999999999	2	126	0.01267199999999999
chr16-090008675-C-A	chr16	90008675	C	A	31	VQSRTrancheINDEL99.50to99.90	6.47e-6	sas	9e-6	0	126	9e-6
chr16-090008675-C-CTT	chr16	90008675	C	CTT	31	VQSRTrancheINDEL99.50to99.90	6.3e-7	nfe	0	0	126	1e-6
chr16-090008679-G-*	chr16	90008679	G	*	222	VQSRTrancheSNP99.90to99.95	0	none	0.01264699999999999	2	128	0.01264699999999999
chr16-090008679-G-C	chr16	90008679	G	C	222	VQSRTrancheSNP99.90to99.95	5.9e-7	nfe	9e-6	0	128	9e-6
chr16-090008679-G-T	chr16	90008679	G	T	222	VQSRTrancheSNP99.90to99.95	1.1724e-4	sas	0	0	128	1.1724e-4
chr16-090008681-C-*	chr16	90008681	C	*	657	PASS	0	none	0.01264599999999999	2	126	0.01264599999999999
chr16-090008681-C-T	chr16	90008681	C	T	657	PASS	6.0585e-4	eas	3.6999999999999985e-5	0	126	6.0585e-4
chr16-090008682-GTCCCAAGGGCCCTCAGCCCACCACACACACCTCCCAGGACT-*	chr16	90008682	GTCCCAAGGGCCCTCAGCCCACCACACACACCTCCCAGGACT	*	4309713	VQSRTrancheINDEL99.50to99.90	0	none	0.012121	1	124	0.012121
chr16-090008682-GTCCCAAGGGCCCTCAGCCCACCACACACACCTCCCAGGACT-CTCCCAAGGGCCCTCAGCCCACCACACACACCTCCCAGGACT	chr16	90008682	GTCCCAAGGGCCCTCAGCCCACCACACACACCTCCCAGGACT	CTCCCAAGGGCCCTCAGCCCACCACACACACCTCCCAGGACT	4309713	VQSRTrancheINDEL99.50to99.90	0	none	9e-6	0	124	9e-6
chr16-090008682-GTCCCAAGGGCCCTCAGCCCACCACACACACCTCCCAGGACT-G	chr16	90008682	GTCCCAAGGGCCCTCAGCCCACCACACACACCTCCCAGGACT	G	4309713	VQSRTrancheINDEL99.50to99.90	4.744e-5	nfe	9e-6	0	124	4.744e-5
chr16-090008682-GTCCCAAGGGCCCTCAGCCCACCACACACACCTCCCAGGACT-TTCCCAAGGGCCCTCAGCCCACCACACACACCTCCCAGGACT	chr16	90008682	GTCCCAAGGGCCCTCAGCCCACCACACACACCTCCCAGGACT	TTCCCAAGGGCCCTCAGCCCACCACACACACCTCCCAGGACT	4309713	VQSRTrancheINDEL99.50to99.90	0	none	0.38013699999999967	63	124	0.38013699999999967
chr16-090008688-A-*	chr16	90008688	A	*	151	VQSRTrancheINDEL99.50to99.90	0	none	0.007203	1	126	0.007203
chr16-090008688-A-AG	chr16	90008688	A	AG	151	VQSRTrancheINDEL99.50to99.90	0	none	0	0	126	1e-6
chr16-090008688-A-G	chr16	90008688	A	G	151	VQSRTrancheINDEL99.50to99.90	0	none	0	0	126	1e-6
chr16-090008688-A-T	chr16	90008688	A	T	151	VQSRTrancheINDEL99.50to99.90	0	none	0	0	126	1e-6
chr16-090008692-CCCTCAGCCCACCACACACACCTCCCAGGACTTCCCAAGGGG-*	chr16	90008692	CCCTCAGCCCACCACACACACCTCCCAGGACTTCCCAAGGGG	*	4820155	VQSRTrancheINDEL99.50to99.90	0	none	0.01204299999999999	1	120	0.01204299999999999
chr16-090008692-CCCTCAGCCCACCACACACACCTCCCAGGACTTCCCAAGGGG-C	chr16	90008692	CCCTCAGCCCACCACACACACCTCCCAGGACTTCCCAAGGGG	C	4820155	VQSRTrancheINDEL99.50to99.90	3.134e-5	amr	0	0	120	3.134e-5
chr16-090008692-CCCTCAGCCCACCACACACACCTCCCAGGACTTCCCAAGGGG-CCCTCAGCCCACCACACACACCTCCCAGGACTTCCCAAGGGGCCTCAGCCCACCACACACACCTCCCAGGACTTCCCAAGGGG	chr16	90008692	CCCTCAGCCCACCACACACACCTCCCAGGACTTCCCAAGGGG	CCCTCAGCCCACCACACACACCTCCCAGGACTTCCCAAGGGGCCTCAGCCCACCACACACACCTCCCAGGACTTCCCAAGGGG	4820155	VQSRTrancheINDEL99.50to99.90	0	none	2.2000000000000003e-5	0	120	2.2000000000000003e-5
chr16-090008692-CCCTCAGCCCACCACACACACCTCCCAGGACTTCCCAAGGGG-CCCTCAGCCCACCACACACACCTCCCAGGACTTCCCAAGGGGCCTCAGCCCCCAAACACACCTCCCAGGACTTCCCAAGGGGCCTCAGCCCACCACACACACCTCCCAGGACTTCCCAAGGGG	chr16	90008692	CCCTCAGCCCACCACACACACCTCCCAGGACTTCCCAAGGGG	CCCTCAGCCCACCACACACACCTCCCAGGACTTCCCAAGGGGCCTCAGCCCCCAAACACACCTCCCAGGACTTCCCAAGGGGCCTCAGCCCACCACACACACCTCCCAGGACTTCCCAAGGGG	4820155	VQSRTrancheINDEL99.50to99.90	0	none	9e-6	0	120	9e-6
chr16-090008692-CCCTCAGCCCACCACACACACCTCCCAGGACTTCCCAAGGGG-CCTCACCCCCCAAACACACCTCCCAGGACTTCCCAAGGGGCCTCAGCCCACCACACACACCTCCCAGGACTTCCCAAGGGG	chr16	90008692	CCCTCAGCCCACCACACACACCTCCCAGGACTTCCCAAGGGG	CCTCACCCCCCAAACACACCTCCCAGGACTTCCCAAGGGGCCTCAGCCCACCACACACACCTCCCAGGACTTCCCAAGGGG	4820155	VQSRTrancheINDEL99.50to99.90	0	none	0	0	120	1e-6
chr16-090008692-CCCTCAGCCCACCACACACACCTCCCAGGACTTCCCAAGGGG-GCCTCAGCCCACCACACACACCTCCCAGGACTTCCCAAGGGG	chr16	90008692	CCCTCAGCCCACCACACACACCTCCCAGGACTTCCCAAGGGG	GCCTCAGCCCACCACACACACCTCCCAGGACTTCCCAAGGGG	4820155	VQSRTrancheINDEL99.50to99.90	0	none	0.3913509999999999	64	120	0.3913509999999999
chr16-090008693-C-*	chr16	90008693	C	*	674	VQSRTrancheSNP99.80to99.90	0	none	0.006864	1	126	0.006864
chr16-090008693-C-T	chr16	90008693	C	T	674	VQSRTrancheSNP99.80to99.90	5.33e-6	nfe	3.6999999999999985e-5	0	126	3.6999999999999985e-5
chr16-090008696-C-*	chr16	90008696	C	*	86	VQSRTrancheSNP99.90to99.95	0	none	0.006864	1	128	0.006864
chr16-090008696-C-A	chr16	90008696	C	A	86	VQSRTrancheSNP99.90to99.95	0	none	0	0	128	1e-6
chr16-090008705-A-*	chr16	90008705	A	*	455	PASS	0	none	0.006865	1	130	0.006865
chr16-090008705-A-G	chr16	90008705	A	G	455	PASS	0	none	0	0	130	1e-6
chr16-090008706-C-*	chr16	90008706	C	*	393	VQSRTrancheSNP99.80to99.90	0	none	0.006864	1	126	0.006864
chr16-090008706-C-A	chr16	90008706	C	A	393	VQSRTrancheSNP99.80to99.90	3.8385e-4	afr	2.2000000000000003e-5	0	126	3.8385e-4
chr16-090008706-C-T	chr16	90008706	C	T	393	VQSRTrancheSNP99.80to99.90	3.4e-7	nfe	0	0	126	1e-6
chr16-090008723-T-*	chr16	90008723	T	*	3162	PASS	0	none	0.004223	0	126	0.004223
chr16-090008723-T-G	chr16	90008723	T	G	3162	PASS	3.0517e-4	nfe	0.00104499999999999	1	126	0.00104499999999999
chr16-090008818-C-T	chr16	90008818	C	T	1430913	PASS	0.1313	amr	0.04622500000000002	9	134	0.1313
chr16-090009004-T-C	chr16	90009004	T	C	17762949	PASS	0.94968	afr	0.8196000000000006	112	134	0.94968
chr16-090009168-C-T	chr16	90009168	C	T	81640	PASS	0.0046066	nfe	0.002314	1	134	0.0046066
chr16-090009187-A-G	chr16	90009187	A	G	489	PASS	4.69e-6	nfe	0	1	134	4.69e-6
chr16-090009494-G-T	chr16	90009494	G	T	8261	PASS	7.3905e-4	nfe	1.88e-4	1	134	7.3905e-4
chr16-090009819-T-A	chr16	90009819	T	A	712156	PASS	0.10743	amr	0.043638	9	134	0.10743
chr16-090009819-T-C	chr16	90009819	T	C	712156	PASS	0	none	0	0	134	1e-6
chr16-090009827-C-T	chr16	90009827	C	T	162	PASS	6.2984e-4	mid	0	1	134	6.2984e-4
chr16-090010076-C-T	chr16	90010076	C	T	974183	PASS	0.11029	sas	0.03907800000000001	4	132	0.11029
chr16-090010106-T-C	chr16	90010106	T	C	87	PASS	8.56e-6	eas	2.2000000000000003e-5	1	122	2.2000000000000003e-5
chr16-090010109-A-G	chr16	90010109	A	G	139	PASS	8.6e-6	eas	3.6999999999999985e-5	1	120	3.6999999999999985e-5
chr16-090010342-C-A	chr16	90010342	C	A	597	PASS	6.7906e-4	nfe	4.260000000000005e-4	0	8	6.7906e-4
chr16-090019238-C-T	chr16	90019238	C	T	17644	PASS	0.014344	nfe	0.00166499999999999	0	52	0.014344
chr16-090019379-G-C	chr16	90019379	G	C	360808	PASS	0.6594	eas	0.03051000000000002	0	2	0.6594
chr16-090019383-T-C	chr16	90019383	T	C	272	PASS	1.7e-6	nfe	0	0	0	1.7e-6
chr16-090019383-T-G	chr16	90019383	T	G	272	PASS	5.171e-5	nfe	3.150000000000005e-4	0	0	3.150000000000005e-4
chr16-090019408-C-*	chr16	90019408	C	*	35748	PASS	0	none	0	0	0	1e-6
chr16-090019408-C-G	chr16	90019408	C	G	35748	PASS	0.020514	nfe	0.003284	0	0	0.020514
chr16-090019655-G-*	chr16	90019655	G	*	27130	PASS	0	none	0	0	104	1e-6
chr16-090019655-G-A	chr16	90019655	G	A	27130	PASS	0	none	0	0	104	1e-6
chr16-090019655-G-T	chr16	90019655	G	T	27130	PASS	0.029954	afr	0.00156899999999999	1	104	0.029954
chr16-090020025-C-G	chr16	90020025	C	G	1334581	PASS	0.21886	afr	0.0349	1	134	0.21886
chr16-090020305-CAAA-*	chr16	90020305	CAAA	*	514786	ExcessHet	0	none	1.0799999999999996e-4	0	90	1.0799999999999996e-4
chr16-090020305-CAAA-AAAA	chr16	90020305	CAAA	AAAA	514786	ExcessHet	0	none	0.002437	0	90	0.002437
chr16-090020305-CAAA-C	chr16	90020305	CAAA	C	514786	ExcessHet	1.112e-5	nfe	1.88e-4	0	90	1.88e-4
chr16-090020305-CAAA-CA	chr16	90020305	CAAA	CA	514786	ExcessHet	0	none	0.002687	1	90	0.002687
chr16-090020305-CAAA-CAA	chr16	90020305	CAAA	CAA	514786	ExcessHet	0	none	0.05959300000000001	15	90	0.05959300000000001
chr16-090020305-CAAA-CAAAA	chr16	90020305	CAAA	CAAAA	514786	ExcessHet	0	none	0.08356400000000003	19	90	0.08356400000000003
chr16-090020305-CAAA-CAAAAA	chr16	90020305	CAAA	CAAAAA	514786	ExcessHet	0	none	0.004411	0	90	0.004411
chr16-090020305-CAAA-CAAAAAA	chr16	90020305	CAAA	CAAAAAA	514786	ExcessHet	0	none	0.01229299999999998	1	90	0.01229299999999998
chr16-090020305-CAAA-CAAAAAAA	chr16	90020305	CAAA	CAAAAAAA	514786	ExcessHet	0	none	0.002063	0	90	0.002063
chr16-090020305-CAAA-CAAAAAAAA	chr16	90020305	CAAA	CAAAAAAAA	514786	ExcessHet	0	none	0.00108299999999999	0	90	0.00108299999999999
chr16-090020305-CAAA-CAAAAAAAAA	chr16	90020305	CAAA	CAAAAAAAAA	514786	ExcessHet	0	none	5.2999999999999994e-5	0	90	5.2999999999999994e-5
chr16-090022029-G-A	chr16	90022029	G	A	49387	PASS	0	none	0.03376600000000002	0	0	0.03376600000000002
chr16-090022049-C-A	chr16	90022049	C	A	99	PASS	0	none	3.6999999999999985e-5	0	0	3.6999999999999985e-5
chr16-090022240-G-A	chr16	90022240	G	A	40819	PASS	0.089551	mid	0.01792300000000002	0	0	0.089551
chr16-090022245-C-T	chr16	90022245	C	T	204	PASS	2.3365e-4	nfe	6.999999999999998e-5	0	0	2.3365e-4
chr16-090022496-C-*	chr16	90022496	C	*	2988865	PASS	0	none	0	0	134	1e-6
chr16-090022496-C-G	chr16	90022496	C	G	2988865	PASS	0.84091	eas	0.35932199999999986	46	134	0.84091
chr16-090022650-C-G	chr16	90022650	C	G	28237	PASS	0.012239	afr	0.00125299999999999	1	134	0.012239
chr16-090027561-T-C	chr16	90027561	T	C	10190356	PASS	0.95851	eas	0.5170510000000006	62	134	0.95851
chr16-090027670-A-G	chr16	90027670	A	G	48054	PASS	0.036529	afr	0.00169399999999999	1	134	0.036529
chr16-090027756-T-G	chr16	90027756	T	G	15226	PASS	0.053721	nfe	0.01030899999999999	4	94	0.053721
chr16-090027761-G-A	chr16	90027761	G	A	2011014	PASS	0.64896	eas	0.107905	17	134	0.64896
chr16-090027787-A-G	chr16	90027787	A	G	9149651	PASS	0.8564	eas	0.47060299999999944	52	134	0.8564
chr16-090027806-C-T	chr16	90027806	C	T	5237096	PASS	0.42681	sas	0.31185399999999963	34	134	0.42681
chr16-090027851-G-A	chr16	90027851	G	A	15644	PASS	0.0020958	nfe	0.00122899999999999	1	134	0.0020958
chr16-090028089-C-G	chr16	90028089	C	G	2012631	PASS	0	none	9e-6	0	42	9e-6
chr16-090028089-C-T	chr16	90028089	C	T	2012631	PASS	0.95244	eas	0.6183680000000003	41	42	0.95244
chr16-090028093-A-G	chr16	90028093	A	G	1109098	PASS	0.92847	eas	0.32082999999999934	17	36	0.92847
chr16-090031136-C-T	chr16	90031136	C	T	2008261	PASS	0.64907	eas	0.119998	17	134	0.64907
chr16-090031340-C-G	chr16	90031340	C	G	5968651	PASS	0	none	0	0	134	1e-6
chr16-090031340-C-T	chr16	90031340	C	T	5968651	PASS	0.64992	eas	0.11201600000000005	17	134	0.64992
chr16-090031571-A-G	chr16	90031571	A	G	11212523	PASS	0.98353	eas	0.5151840000000006	62	134	0.98353
chr16-090031587-G-C	chr16	90031587	G	C	5797902	PASS	0.39329	sas	0.3105569999999996	33	134	0.39329
chr16-090032641-T-C	chr16	90032641	T	C	447	PASS	2.963e-5	nfe	0	1	134	2.963e-5
chr16-090032653-C-T	chr16	90032653	C	T	16062733	PASS	0.85002	eas	0.446452	51	134	0.85002
chr16-090032930-T-G	chr16	90032930	T	G	37828	VQSRTrancheSNP99.70to99.80	0.008901	eas	0.005211	2	134	0.008901
chr16-090032940-G-A	chr16	90032940	G	A	3870675	PASS	0.64841	eas	0.11201600000000005	17	134	0.64841
chr16-090033070-A-AT	chr16	90033070	A	AT	18251901	PASS	0	none	1.47e-4	0	134	1.47e-4
chr16-090033070-A-T	chr16	90033070	A	T	18251901	PASS	0.98891	eas	0.8801750000000007	121	134	0.98891
chr16-090035976-C-A	chr16	90035976	C	A	8393706	PASS	0.9883	eas	0.7272570000000005	115	132	0.9883
chr16-090036340-C-T	chr16	90036340	C	T	81518	PASS	0.025813	afr	0.00322	1	134	0.025813
chr16-090036425-G-A	chr16	90036425	G	A	104743	PASS	0.093154	amr	0.00317	1	134	0.093154
chr16-090036427-A-G	chr16	90036427	A	G	11333384	PASS	0.4161	nfe	0.36705099999999935	61	134	0.4161
chr16-090036679-C-T	chr16	90036679	C	T	14732178	PASS	0.46941	nfe	0.4143279999999996	71	134	0.46941
chr16-090036709-G-A	chr16	90036709	G	A	14615879	PASS	0.46863	nfe	0.4142739999999996	71	134	0.46863
chr16-090036756-G-A	chr16	90036756	G	A	5765	PASS	0.0012234	afr	1.0799999999999996e-4	1	134	0.0012234
chr16-090036770-C-T	chr16	90036770	C	T	142995	PASS	0.0097857	mid	0.005005	2	132	0.0097857
chr16-090036838-C-G	chr16	90036838	C	G	7640481	PASS	0.45804	nfe	0.4017349999999994	69	132	0.45804
chr16-090037043-C-T	chr16	90037043	C	T	522740	PASS	0.10637	eas	0.043398	10	134	0.10637
chr16-090037251-G-A	chr16	90037251	G	A	978808	PASS	0.070356	eas	0.04243800000000002	9	134	0.070356
chr16-090037308-G-A	chr16	90037308	G	A	239962	PASS	0.01274	nfe	0.00872999999999999	1	134	0.01274
chr16-090037611-G-A	chr16	90037611	G	A	6311739	PASS	0.4837	afr	0.3494319999999996	33	134	0.4837
chr16-090039956-C-A	chr16	90039956	C	A	2266892	PASS	0.38396	nfe	0.2972059999999998	17	36	0.38396
chr16-090040117-T-C	chr16	90040117	T	C	12756347	PASS	0.70298	afr	0.546463	85	134	0.70298
chr16-090040245-C-T	chr16	90040245	C	T	166329	PASS	0.034719	afr	0.005777	1	134	0.034719
chr16-090040338-C-T	chr16	90040338	C	T	2469783	PASS	0.06192	nfe	0.037908	9	134	0.06192
chr16-090040515-C-T	chr16	90040515	C	T	20557	PASS	7.7111e-4	mid	2.09e-4	1	134	7.7111e-4
chr16-090040635-A-C	chr16	90040635	A	C	4528864	PASS	0	none	0	0	88	1e-6
chr16-090040635-A-G	chr16	90040635	A	G	4528864	PASS	0.40187	nfe	0.3758499999999996	35	88	0.40187
chr16-090040651-CAGTTTCGGGCCAGT-AAGTTTCGGGCCAGT	chr16	90040651	CAGTTTCGGGCCAGT	AAGTTTCGGGCCAGT	545121	VQSRTrancheINDEL99.90to99.95	0	none	7.500000000000004e-4	0	104	7.500000000000004e-4
chr16-090040651-CAGTTTCGGGCCAGT-C	chr16	90040651	CAGTTTCGGGCCAGT	C	545121	VQSRTrancheINDEL99.90to99.95	3.8585e-4	nfe	9.390000000000004e-4	0	104	9.390000000000004e-4
chr16-090040651-CAGTTTCGGGCCAGT-CTGAGAACAGAGCGGGGGTGCCGTAGGCATGGATGCCTCTCACCGTCTGCGCCGGCGGCCCCTCCTTCACCTTCTGCGCCGGCGGCCTCTTCTCATCAGTTCTGCTCAAGTTTCGGGCCAGT	chr16	90040651	CAGTTTCGGGCCAGT	CTGAGAACAGAGCGGGGGTGCCGTAGGCATGGATGCCTCTCACCGTCTGCGCCGGCGGCCCCTCCTTCACCTTCTGCGCCGGCGGCCTCTTCTCATCAGTTCTGCTCAAGTTTCGGGCCAGT	545121	VQSRTrancheINDEL99.90to99.95	0	none	0	0	104	1e-6
chr16-090040651-CAGTTTCGGGCCAGT-CTGAGAACAGAGCGGGGGTGCCGTAGGCATGGATGCCTCTCACCGTCTGCGCCGGCGGCCCCTCCTTCGCCGTCTGCGCCGGCGGCCTCTTCTCATCAGTTCTGCTCAAGTTTCGGGCCAGT	chr16	90040651	CAGTTTCGGGCCAGT	CTGAGAACAGAGCGGGGGTGCCGTAGGCATGGATGCCTCTCACCGTCTGCGCCGGCGGCCCCTCCTTCGCCGTCTGCGCCGGCGGCCTCTTCTCATCAGTTCTGCTCAAGTTTCGGGCCAGT	545121	VQSRTrancheINDEL99.90to99.95	0	none	0	0	104	1e-6
chr16-090040651-CAGTTTCGGGCCAGT-CTGAGAACAGAGCGGGGGTGCCGTAGGCATGGATGCCTCTCACCTTCTGCGCCGGCGGCCCCTCCTTCGCCGTCTGCGCCGGCGGCCTCTTCTCATCAGTTCTGCTCAAGTTTCGGGCCAGT	chr16	90040651	CAGTTTCGGGCCAGT	CTGAGAACAGAGCGGGGGTGCCGTAGGCATGGATGCCTCTCACCTTCTGCGCCGGCGGCCCCTCCTTCGCCGTCTGCGCCGGCGGCCTCTTCTCATCAGTTCTGCTCAAGTTTCGGGCCAGT	545121	VQSRTrancheINDEL99.90to99.95	0	none	2.2000000000000003e-5	0	104	2.2000000000000003e-5
chr16-090040651-CAGTTTCGGGCCAGT-CTGAGAACAGAGCGGGGGTGCCGTAGTTTCGGGCCAGT	chr16	90040651	CAGTTTCGGGCCAGT	CTGAGAACAGAGCGGGGGTGCCGTAGTTTCGGGCCAGT	545121	VQSRTrancheINDEL99.90to99.95	0	none	0.00174199999999999	0	104	0.00174199999999999
chr16-090040651-CAGTTTCGGGCCAGT-CTGAGAACAGAGTTTCGGGCCAGT	chr16	90040651	CAGTTTCGGGCCAGT	CTGAGAACAGAGTTTCGGGCCAGT	545121	VQSRTrancheINDEL99.90to99.95	0	none	7.970000000000003e-4	0	104	7.970000000000003e-4
chr16-090040651-CAGTTTCGGGCCAGT-CTGAGAAGTTTCGGGCCAGT	chr16	90040651	CAGTTTCGGGCCAGT	CTGAGAAGTTTCGGGCCAGT	545121	VQSRTrancheINDEL99.90to99.95	0	none	1.27e-4	0	104	1.27e-4
chr16-090040651-CAGTTTCGGGCCAGT-CTGAGAGTTTCGGGCCAGT	chr16	90040651	CAGTTTCGGGCCAGT	CTGAGAGTTTCGGGCCAGT	545121	VQSRTrancheINDEL99.90to99.95	0	none	3.6000000000000035e-4	0	104	3.6000000000000035e-4
chr16-090040651-CAGTTTCGGGCCAGT-CTGAGTTTCGGGCCAGT	chr16	90040651	CAGTTTCGGGCCAGT	CTGAGTTTCGGGCCAGT	545121	VQSRTrancheINDEL99.90to99.95	0	none	0.027412	5	104	0.027412
chr16-090040652-A-*	chr16	90040652	A	*	208269	VQSRTrancheINDEL99.90to99.95	0	none	9.380000000000004e-4	0	30	9.380000000000004e-4
chr16-090040652-A-AGAACAGAGCGGGG	chr16	90040652	A	AGAACAGAGCGGGG	208269	VQSRTrancheINDEL99.90to99.95	0.030275	nfe	0.00989999999999998	2	30	0.030275
chr16-090040652-A-AGAACAGAGCGGGGGTGCC	chr16	90040652	A	AGAACAGAGCGGGGGTGCC	208269	VQSRTrancheINDEL99.90to99.95	0.0014453	nfe	5.2999999999999994e-5	0	30	0.0014453
chr16-090040652-A-AGAACAGAGCGGGGGTGCCGTAGGCATGGATGCCTCTCACC	chr16	90040652	A	AGAACAGAGCGGGGGTGCCGTAGGCATGGATGCCTCTCACC	208269	VQSRTrancheINDEL99.90to99.95	0.0014652	nfe	1.6699999999999994e-4	0	30	0.0014652
chr16-090040652-A-AGAACAGAGCGGGGGTGCCGTAGGCATGGATGCCTCTCACCGTCTGCGCCGGCGGCCCCTCCTTCACCTTCTGCGCCGGCGGCCCCTCCTTCGCC	chr16	90040652	A	AGAACAGAGCGGGGGTGCCGTAGGCATGGATGCCTCTCACCGTCTGCGCCGGCGGCCCCTCCTTCACCTTCTGCGCCGGCGGCCCCTCCTTCGCC	208269	VQSRTrancheINDEL99.90to99.95	0.0043556	nfe	8.900000000000005e-4	0	30	0.0043556
chr16-090040652-A-T	chr16	90040652	A	T	208269	VQSRTrancheINDEL99.90to99.95	1.352e-5	nfe	1.6699999999999994e-4	0	30	1.6699999999999994e-4
chr16-090040653-GTTTCGGGCC-*	chr16	90040653	GTTTCGGGCC	*	290053.97	VQSRTrancheINDEL99.95to100.00	0	none	9.390000000000004e-4	0	104	9.390000000000004e-4
chr16-090040653-GTTTCGGGCC-G	chr16	90040653	GTTTCGGGCC	G	290053.97	VQSRTrancheINDEL99.95to100.00	0	none	9e-6	0	104	9e-6
chr16-090040653-GTTTCGGGCC-GAACAGAGCGGGGGTGCCGTAGGCATGGATGCCTCTCACCGTCTGCGCCGGCGGCCCCTCCTTCACCTTCTGCGCCGGCGGCCCCTCCTTCACCTTTCGGGCC	chr16	90040653	GTTTCGGGCC	GAACAGAGCGGGGGTGCCGTAGGCATGGATGCCTCTCACCGTCTGCGCCGGCGGCCCCTCCTTCACCTTCTGCGCCGGCGGCCCCTCCTTCACCTTTCGGGCC	290053.97	VQSRTrancheINDEL99.95to100.00	0	none	9e-6	0	104	9e-6
chr16-090040653-GTTTCGGGCC-GAACAGAGCGGGGGTGCCGTAGGCATGGATGCCTCTCACCGTCTGCGCCGGCGGCCCCTCCTTCACCTTCTGCGCCGGCGGCCCCTCCTTCGCCGTCTTTCGGGCC	chr16	90040653	GTTTCGGGCC	GAACAGAGCGGGGGTGCCGTAGGCATGGATGCCTCTCACCGTCTGCGCCGGCGGCCCCTCCTTCACCTTCTGCGCCGGCGGCCCCTCCTTCGCCGTCTTTCGGGCC	290053.97	VQSRTrancheINDEL99.95to100.00	0	none	0.002713	0	104	0.002713
chr16-090040653-GTTTCGGGCC-GAACAGAGCGGGGGTGCCGTAGGCATGGATGCCTCTCACCGTCTGCGCCGGCGGCCCCTCCTTCACCTTCTGCGCCGGCGGCCCCTCCTTTCGGGCC	chr16	90040653	GTTTCGGGCC	GAACAGAGCGGGGGTGCCGTAGGCATGGATGCCTCTCACCGTCTGCGCCGGCGGCCCCTCCTTCACCTTCTGCGCCGGCGGCCCCTCCTTTCGGGCC	290053.97	VQSRTrancheINDEL99.95to100.00	0	none	0.00299	1	104	0.00299
chr16-090040653-GTTTCGGGCC-GAACAGAGCGGGGGTGCCGTAGGCATGGATGCCTCTCACCGTCTGCGCCGGCGGCCCCTCCTTCACCTTCTGCGCCGGCGGCCCCTTTCGGGCC	chr16	90040653	GTTTCGGGCC	GAACAGAGCGGGGGTGCCGTAGGCATGGATGCCTCTCACCGTCTGCGCCGGCGGCCCCTCCTTCACCTTCTGCGCCGGCGGCCCCTTTCGGGCC	290053.97	VQSRTrancheINDEL99.95to100.00	0	none	7.500000000000004e-4	1	104	7.500000000000004e-4
chr16-090040653-GTTTCGGGCC-GAACAGAGCGGGGGTGCCGTAGGCATGGATGCCTCTCACCGTCTGCGCCGGCGGCCCCTCCTTCACCTTCTTTCGGGCC	chr16	90040653	GTTTCGGGCC	GAACAGAGCGGGGGTGCCGTAGGCATGGATGCCTCTCACCGTCTGCGCCGGCGGCCCCTCCTTCACCTTCTTTCGGGCC	290053.97	VQSRTrancheINDEL99.95to100.00	0	none	4.950000000000003e-4	0	104	4.950000000000003e-4
chr16-090040653-GTTTCGGGCC-GAACAGAGCGGGGGTGCCGTAGGCATGGATGCCTCTCACCGTCTGCGCCGGCGGCCCCTCCTTCACCTTTCGGGCC	chr16	90040653	GTTTCGGGCC	GAACAGAGCGGGGGTGCCGTAGGCATGGATGCCTCTCACCGTCTGCGCCGGCGGCCCCTCCTTCACCTTTCGGGCC	290053.97	VQSRTrancheINDEL99.95to100.00	0	none	0.003902	0	104	0.003902
chr16-090040653-GTTTCGGGCC-GAACAGAGCGGGGGTGCCGTAGGCATGGATGCCTCTCACCGTCTGCGCCGGCGGCCCCTCCTTTCGGGCC	chr16	90040653	GTTTCGGGCC	GAACAGAGCGGGGGTGCCGTAGGCATGGATGCCTCTCACCGTCTGCGCCGGCGGCCCCTCCTTTCGGGCC	290053.97	VQSRTrancheINDEL99.95to100.00	0	none	6.330000000000003e-4	1	104	6.330000000000003e-4
chr16-090040653-GTTTCGGGCC-GAACAGAGCGGGGGTGCCGTAGGCATGGATGCCTCTCACCGTCTGCGCCGGCGGCCCCTTTCGGGCC	chr16	90040653	GTTTCGGGCC	GAACAGAGCGGGGGTGCCGTAGGCATGGATGCCTCTCACCGTCTGCGCCGGCGGCCCCTTTCGGGCC	290053.97	VQSRTrancheINDEL99.95to100.00	0	none	1.6699999999999994e-4	0	104	1.6699999999999994e-4
chr16-090040653-GTTTCGGGCC-GAACAGAGCGGGGGTGCCGTAGGCATGGATGCCTCTCACCGTCTTTCGGGCC	chr16	90040653	GTTTCGGGCC	GAACAGAGCGGGGGTGCCGTAGGCATGGATGCCTCTCACCGTCTTTCGGGCC	290053.97	VQSRTrancheINDEL99.95to100.00	0	none	1.6699999999999994e-4	0	104	1.6699999999999994e-4
chr16-090040653-GTTTCGGGCC-GAACAGAGCGGGGGTGCCGTAGGCATGGATGCCTCTCACCTTTCGGGCC	chr16	90040653	GTTTCGGGCC	GAACAGAGCGGGGGTGCCGTAGGCATGGATGCCTCTCACCTTTCGGGCC	290053.97	VQSRTrancheINDEL99.95to100.00	0	none	0	0	104	1e-6
chr16-090040653-GTTTCGGGCC-GAACAGAGCGGGGGTGCCGTAGGCATGGATGCCTCTTTCGGGCC	chr16	90040653	GTTTCGGGCC	GAACAGAGCGGGGGTGCCGTAGGCATGGATGCCTCTTTCGGGCC	290053.97	VQSRTrancheINDEL99.95to100.00	0	none	1.0799999999999996e-4	0	104	1.0799999999999996e-4
chr16-090040653-GTTTCGGGCC-GAACAGAGCGGGGGTGCCGTAGGCATGGATGCCTTTCGGGCC	chr16	90040653	GTTTCGGGCC	GAACAGAGCGGGGGTGCCGTAGGCATGGATGCCTTTCGGGCC	290053.97	VQSRTrancheINDEL99.95to100.00	0	none	6.330000000000003e-4	0	104	6.330000000000003e-4
chr16-090040653-GTTTCGGGCC-GAACAGAGCGGGGGTGCCGTAGGCATTTCGGGCC	chr16	90040653	GTTTCGGGCC	GAACAGAGCGGGGGTGCCGTAGGCATTTCGGGCC	290053.97	VQSRTrancheINDEL99.95to100.00	0	none	3.3800000000000046e-4	0	104	3.3800000000000046e-4
chr16-090040654-T-*	chr16	90040654	T	*	178524.97	VQSRTrancheINDEL99.95to100.00	0	none	9.849999999999991e-4	0	26	9.849999999999991e-4
chr16-090040654-T-TGCCGTAGGCATGGATGCCTCTCACCGTCTGCGCCGGCGGCCCCTCC	chr16	90040654	T	TGCCGTAGGCATGGATGCCTCTCACCGTCTGCGCCGGCGGCCCCTCC	178524.97	VQSRTrancheINDEL99.95to100.00	0.0065917	nfe	0.002432	0	26	0.0065917
chr16-090040654-T-TGCCGTAGGCATGGATGCCTCTCACCGTCTGCGCCGGCGGCCCCTCCTTCACC	chr16	90040654	T	TGCCGTAGGCATGGATGCCTCTCACCGTCTGCGCCGGCGGCCCCTCCTTCACC	178524.97	VQSRTrancheINDEL99.95to100.00	0.0047038	nfe	0.00176299999999999	0	26	0.0047038
chr16-090040654-T-TGCCGTAGGCATGGATGCCTCTCACCGTCTGCGCCGGCGGCCCCTCCTTCACCTTCTGCGCCGGCGGCCCCTCC	chr16	90040654	T	TGCCGTAGGCATGGATGCCTCTCACCGTCTGCGCCGGCGGCCCCTCCTTCACCTTCTGCGCCGGCGGCCCCTCC	178524.97	VQSRTrancheINDEL99.95to100.00	0.019098	nfe	0.004429	2	26	0.019098
chr16-090042424-C-T	chr16	90042424	C	T	30049024	PASS	0.66602	nfe	0.5909810000000005	89	134	0.66602
chr16-090042579-C-T	chr16	90042579	C	T	151530	PASS	0.012468	sas	0.004008	1	134	0.012468
chr16-090042580-C-T	chr16	90042580	C	T	967	VQSRTrancheSNP99.80to99.90	6.663e-5	nfe	0	1	134	6.663e-5
chr16-090042670-G-A	chr16	90042670	G	A	1481574	PASS	0.077674000000000007	nfe	0.060868	8	134	0.077674000000000007
chr16-090042795-C-T	chr16	90042795	C	T	52235	PASS	0.0062045	amr	0.004518	2	134	0.0062045
chr16-090042856-T-C	chr16	90042856	T	C	231352	PASS	0.041356	sas	0.02393200000000001	7	130	0.041356
chr16-090042964-C-T	chr16	90042964	C	T	5771551	PASS	0.64758	mid	0.549141	77	134	0.64758
chr16-090042974-T-G	chr16	90042974	T	G	68	VQSRTrancheSNP99.80to99.90	4.89e-6	nfe	1.6699999999999994e-4	0	128	1.6699999999999994e-4
chr16-090043111-G-A	chr16	90043111	G	A	2257038	PASS	0.65193	eas	0.136781	17	134	0.65193
chr16-090043303-A-G	chr16	90043303	A	G	25745292	PASS	0.95228	afr	0.7565450000000007	109	134	0.95228
chr16-090043348-G-GC	chr16	90043348	G	GC	6754678.97	PASS	0.67061	eas	0.3035079999999993	37	134	0.67061
chr16-090043348-G-GCC	chr16	90043348	G	GCC	6754678.97	PASS	9.813e-5	sas	0	0	134	9.813e-5
chr16-090043348-G-GT	chr16	90043348	G	GT	6754678.97	PASS	2.63e-6	nfe	9e-6	0	134	9e-6
chr16-090043619-G-A	chr16	90043619	G	A	6062619	PASS	0.77489	eas	0.35271299999999967	44	124	0.77489
chr16-090043619-G-C	chr16	90043619	G	C	6062619	PASS	1.629e-5	nfe	9e-6	0	124	1.629e-5
chr16-090043871-C-A	chr16	90043871	C	A	1262364	PASS	0	none	0	0	0	1e-6
chr16-090043871-C-T	chr16	90043871	C	T	1262364	PASS	0.14305	eas	0.03647	0	0	0.14305
chr16-090043881-C-A	chr16	90043881	C	A	7904195	PASS	0.78022	eas	0.247318	0	0	0.78022
chr16-090044871-G-T	chr16	90044871	G	T	943772	PASS	0.6238	eas	0.15358	0	0	0.6238
chr16-090044940-T-TAACTC	chr16	90044940	T	TAACTC	185177.97	PASS	0.094519	amr	0.025828	0	0	0.094519
chr16-090057865-G-T	chr16	90057865	G	T	22232006	PASS	0.82287	nfe	0.7677030000000002	114	134	0.82287
chr16-090057908-C-T	chr16	90057908	C	T	2324304	PASS	0.63599000000000006	eas	0.083043	8	132	0.63599000000000006
chr16-090058213-A-G	chr16	90058213	A	G	508234	PASS	0.051086	afr	0.00813199999999999	1	134	0.051086
chr16-090058287-A-T	chr16	90058287	A	T	1468431	PASS	0.038987	nfe	0.01954500000000001	5	134	0.038987
chr16-090058395-C-A	chr16	90058395	C	A	45406	PASS	0.0012859	nfe	3.6000000000000035e-4	1	134	0.0012859
chr16-090058463-G-T	chr16	90058463	G	T	4004115	PASS	0.10444	eas	0.05279400000000001	8	134	0.10444
chr16-090060329-A-G	chr16	90060329	A	G	174948	PASS	0.046469	afr	0.003018	1	134	0.046469
chr16-090060585-A-G	chr16	90060585	A	G	2950808	PASS	0.066595	nfe	0.03402200000000002	5	134	0.066595
chr16-090060672-C-T	chr16	90060672	C	T	7655789	PASS	0.63225	eas	0.121988	10	134	0.63225
chr16-090061816-C-G	chr16	90061816	C	G	32000021	PASS	0.70254	mid	0.6147730000000001	95	134	0.70254
chr16-090062468-A-G	chr16	90062468	A	G	84780	PASS	0.0013329	mid	0.00159499999999999	2	134	0.00159499999999999
chr16-090063562-C-A	chr16	90063562	C	A	3971845	PASS	0.74062	eas	0.165827	18	134	0.74062
chr16-090063728-C-T	chr16	90063728	C	T	6047055	PASS	0.74768	eas	0.15766700000000003	18	134	0.74768
chr16-090066729-G-T	chr16	90066729	G	T	10475369	PASS	0.98740000000000006	eas	0.8573170000000004	120	132	0.98740000000000006
chr16-090066967-AT-A	chr16	90066967	AT	A	7009.97	VQSRTrancheINDEL95.00to96.00	3.9279999999999997e-05	nfe	1.6699999999999994e-4	0	134	1.6699999999999994e-4
chr16-090066967-AT-ATT	chr16	90066967	AT	ATT	7009.97	VQSRTrancheINDEL95.00to96.00	0	none	0.00127799999999999	1	134	0.00127799999999999
chr16-090069870-A-G	chr16	90069870	A	G	869250	PASS	0.76721	nfe	0.38106699999999977	0	0	0.76721
chr16-090074820-C-T	chr16	90074820	C	T	8366	PASS	1.3572e-4	nfe	2.7300000000000035e-4	1	134	2.7300000000000035e-4
chr16-090074880-TAAA-*	chr16	90074880	TAAA	*	2258161	ExcessHet	0	none	0	0	104	1e-6
chr16-090074880-TAAA-AAAA	chr16	90074880	TAAA	AAAA	2258161	ExcessHet	0	none	0.005901	0	104	0.005901
chr16-090074880-TAAA-T	chr16	90074880	TAAA	T	2258161	ExcessHet	1.71e-6	nfe	9e-6	1	104	9e-6
chr16-090074880-TAAA-TA	chr16	90074880	TAAA	TA	2258161	ExcessHet	0	none	0.00403	2	104	0.00403
chr16-090074880-TAAA-TAA	chr16	90074880	TAAA	TAA	2258161	ExcessHet	0	none	0.3333269999999998	32	104	0.3333269999999998
chr16-090074880-TAAA-TAAAA	chr16	90074880	TAAA	TAAAA	2258161	ExcessHet	0	none	0.099229	13	104	0.099229
chr16-090074880-TAAA-TAAAAA	chr16	90074880	TAAA	TAAAAA	2258161	ExcessHet	0	none	5.870000000000005e-4	1	104	5.870000000000005e-4
chr16-090074880-TAAA-TAAAAAA	chr16	90074880	TAAA	TAAAAAA	2258161	ExcessHet	0	none	3.6999999999999985e-5	0	104	3.6999999999999985e-5
chr16-090074881-A-*	chr16	90074881	A	*	568	PASS	0	none	0.337814	35	88	0.337814
chr16-090074881-A-C	chr16	90074881	A	C	568	PASS	8.225e-4	sas	9e-6	0	88	8.225e-4
chr16-090074881-A-T	chr16	90074881	A	T	568	PASS	4.022e-5	nfe	2.2000000000000003e-5	0	88	4.022e-5
chr16-090074947-A-C	chr16	90074947	A	C	26025547	PASS	0.71234	mid	0.610496	94	134	0.71234
chr16-090075069-T-G	chr16	90075069	T	G	53501117	PASS	0.99175	eas	0.9432530000000005	128	134	0.99175
chr16-090076047-G-C	chr16	90076047	G	C	875343	PASS	0.10494	eas	0.04289100000000001	8	134	0.10494
chr16-090076051-A-C	chr16	90076051	A	C	2264759	PASS	0.64	eas	0.12145000000000002	9	134	0.64
chr16-090091978-C-T	chr16	90091978	C	T	37318	VQSRTrancheSNP99.70to99.80	0.21033	nfe	0.01697700000000001	0	0	0.21033
chr16-090091987-G-A	chr16	90091987	G	A	52571	VQSRTrancheSNP99.70to99.80	0.37379	nfe	0.02796900000000001	0	0	0.37379
chr16-090091990-C-T	chr16	90091990	C	T	28481	VQSRTrancheSNP99.80to99.90	0.11426	nfe	0.01270699999999999	0	0	0.11426
chr16-090092043-G-A	chr16	90092043	G	A	61082	VQSRTrancheSNP99.70to99.80	0.12313	nfe	0.028551	0	0	0.12313
chr16-090092047-A-G	chr16	90092047	A	G	61680	VQSRTrancheSNP99.70to99.80	0.097593	nfe	0.02826000000000001	0	0	0.097593
chr16-090092065-T-A	chr16	90092065	T	A	95967	PASS	0	none	0	0	0	1e-6
chr16-090092065-T-C	chr16	90092065	T	C	95967	PASS	0.17768	eas	0.06182000000000001	0	0	0.17768
chr16-090092070-A-G	chr16	90092070	A	G	43326	PASS	0.22809	nfe	0.024349	0	0	0.22809
chr16-090092072-C-A	chr16	90092072	C	A	43270	PASS	0.2509	nfe	0.024349	0	0	0.2509
chr16-090092072-C-G	chr16	90092072	C	G	43270	PASS	0	none	0	0	0	1e-6
chr16-090092111-C-A	chr16	90092111	C	A	71520	VQSRTrancheSNP99.80to99.90	0.46545	nfe	0.04781200000000002	0	0	0.46545
chr16-090092111-C-G	chr16	90092111	C	G	71520	VQSRTrancheSNP99.80to99.90	0	none	0	0	0	1e-6
chr16-090093348-G-T	chr16	90093348	G	T	3870054	PASS	0.98086	sas	0.5658040000000001	0	0	0.98086
chr16-090093498-T-C	chr16	90093498	T	C	1402700	ExcessHet	0.31446	afr	0.172202	0	0	0.31446
chr16-090093498-T-G	chr16	90093498	T	G	1402700	ExcessHet	0	none	9e-6	0	0	9e-6
chr16-090093514-C-T	chr16	90093514	C	T	2059433	ExcessHet	0.15302	mid	0.157926	0	0	0.157926
chr16-090093517-G-A	chr16	90093517	G	A	2179427	ExcessHet	0.21628	afr	0.166459	0	0	0.21628
chr16-090093548-T-*	chr16	90093548	T	*	498771	ExcessHet	0	none	0	0	0	1e-6
chr16-090093548-T-C	chr16	90093548	T	C	498771	ExcessHet	0.024102	afr	0.07441300000000002	0	0	0.07441300000000002
chr16-090093569-G-A	chr16	90093569	G	A	565423	ExcessHet	0.061515	afr	0.07751400000000001	1	2	0.07751400000000001
chr16-090093588-G-C	chr16	90093588	G	C	597601	ExcessHet	0.068185	afr	0.08138800000000002	1	2	0.08138800000000002
chr16-090093602-T-A	chr16	90093602	T	A	722314	ExcessHet	0.065414	afr	0.08625600000000003	1	4	0.08625600000000003
chr16-090093611-A-C	chr16	90093611	A	C	688671	ExcessHet	0.0010741	afr	2.720000000000003e-4	0	10	0.0010741
chr16-090093611-A-T	chr16	90093611	A	T	688671	ExcessHet	0.044738	afr	0.08423800000000002	1	10	0.08423800000000002
chr16-090093615-T-A	chr16	90093615	T	A	676254	ExcessHet	0	none	1.0699999999999996e-4	0	16	1.0699999999999996e-4
chr16-090093615-T-G	chr16	90093615	T	G	676254	ExcessHet	0.040718	afr	0.08401200000000002	1	16	0.08401200000000002
chr16-090093620-A-C	chr16	90093620	A	C	677509	ExcessHet	0.042622	afr	0.092548	1	18	0.092548
chr16-090093645-G-A	chr16	90093645	G	A	91256	PASS	0.0093515	mid	0.02833100000000001	2	24	0.02833100000000001
chr16-090093656-A-G	chr16	90093656	A	G	10348067	PASS	0.32736	nfe	0.25469199999999964	9	36	0.32736
chr16-090093656-A-T	chr16	90093656	A	T	10348067	PASS	3.565e-5	nfe	0	0	36	3.565e-5
chr16-090093665-C-CCG	chr16	90093665	C	CCG	141166	ExcessHet	0.0035016	afr	0.01110199999999999	2	42	0.01110199999999999
chr16-090093665-C-CTG	chr16	90093665	C	CTG	141166	ExcessHet	0.016051	afr	0.02007600000000002	3	42	0.02007600000000002
chr16-090093665-C-G	chr16	90093665	C	G	141166	ExcessHet	4.09e-6	nfe	3.6999999999999985e-5	0	42	3.6999999999999985e-5
chr16-090093668-A-*	chr16	90093668	A	*	191584	ExcessHet	0	none	2.2000000000000003e-5	0	24	2.2000000000000003e-5
chr16-090093668-A-C	chr16	90093668	A	C	191584	ExcessHet	0.029825	afr	0.03585700000000001	4	24	0.03585700000000001
chr16-090093732-A-G	chr16	90093732	A	G	4639703	PASS	0.59341	eas	0.10121000000000002	9	122	0.59341
chr16-090093734-T-C	chr16	90093734	T	C	71361	ExcessHet	0.032925	mid	0.030095	17	110	0.032925
chr16-090093737-G-A	chr16	90093737	G	A	375571	ExcessHet	0.09214	afr	0.07613500000000001	13	110	0.09214
chr16-090093782-C-T	chr16	90093782	C	T	1409780	VQSRTrancheSNP99.70to99.80	0.054899	nfe	0.03516600000000002	7	134	0.054899
chr16-090093793-A-G	chr16	90093793	A	G	1477854	ExcessHet	0.16697	afr	0.16890600000000003	23	130	0.16890600000000003
chr16-090093801-A-AT	chr16	90093801	A	AT	1122372	ExcessHet	0.081271	mid	0.149171	28	130	0.149171
chr16-090093801-A-G	chr16	90093801	A	G	1122372	ExcessHet	0	none	5.2999999999999994e-5	0	130	5.2999999999999994e-5
chr16-090093801-A-T	chr16	90093801	A	T	1122372	ExcessHet	0	none	0	0	130	1e-6
chr16-090093802-C-A	chr16	90093802	C	A	1125082	ExcessHet	0.084545	mid	0.149127	28	126	0.149127
chr16-090093802-C-T	chr16	90093802	C	T	1125082	ExcessHet	0	none	0	0	126	1e-6
chr16-090093811-A-C	chr16	90093811	A	C	1311599	ExcessHet	0.088136	mid	0.16503700000000002	28	126	0.16503700000000002
chr16-090093818-T-C	chr16	90093818	T	C	24782285	ExcessHet	0.43675	nfe	0.3978369999999994	54	134	0.43675
chr16-090093821-T-G	chr16	90093821	T	G	24307138	ExcessHet	0.43636	nfe	0.3977559999999993	54	134	0.43636
chr16-090093830-C-T	chr16	90093830	C	T	26239160	ExcessHet	0.65893	eas	0.393782	54	134	0.65893
chr16-090093838-G-A	chr16	90093838	G	A	26291355	ExcessHet	0.65894	eas	0.3941879999999999	54	134	0.65894
chr16-090093842-G-A	chr16	90093842	G	A	5154	VQSRTrancheSNP99.70to99.80	1.2592e-4	afr	7.980000000000003e-4	0	128	7.980000000000003e-4
chr16-090093846-A-C	chr16	90093846	A	C	137370	VQSRTrancheSNP99.90to99.95	0.039023	afr	0.004212	1	134	0.039023
chr16-090093847-T-G	chr16	90093847	T	G	78468	ExcessHet	0.028805	afr	0.02792300000000001	7	114	0.028805
chr16-090093848-T-C	chr16	90093848	T	C	1669127	VQSRTrancheSNP99.80to99.90	0.38052	afr	0.04318400000000001	2	134	0.38052
chr16-090093906-G-A	chr16	90093906	G	A	2263393	ExcessHet	1.2891e-4	sas	3.6999999999999985e-5	0	130	1.2891e-4
chr16-090093906-G-C	chr16	90093906	G	C	2263393	ExcessHet	0.12132	mid	0.21167300000000003	30	130	0.21167300000000003
chr16-090093907-G-C	chr16	90093907	G	C	2209116	ExcessHet	0.017949	afr	0.01026699999999999	1	130	0.017949
chr16-090093907-G-T	chr16	90093907	G	T	2209116	ExcessHet	0.11209	mid	0.199946	29	130	0.199946
chr16-090093934-A-G	chr16	90093934	A	G	6306666	ExcessHet	0.36187	afr	0.3235409999999994	47	130	0.36187
chr16-090093969-C-A	chr16	90093969	C	A	93449	VQSRTrancheSNP99.95to100.00	1.353e-5	nfe	0	0	134	1.353e-5
chr16-090093969-C-T	chr16	90093969	C	T	93449	VQSRTrancheSNP99.95to100.00	0.0040497	nfe	0.01259599999999999	3	134	0.01259599999999999
chr16-090093990-C-T	chr16	90093990	C	T	93074	VQSRTrancheSNP99.70to99.80	0.037467	afr	0.002515	1	134	0.037467
chr16-090093997-G-C	chr16	90093997	G	C	121866	VQSRTrancheSNP99.90to99.95	0.016179	afr	0.006421	1	134	0.016179
chr16-090094031-A-G	chr16	90094031	A	G	2362700	ExcessHet	0.042785	afr	0.106797	19	132	0.106797
chr16-090094032-A-C	chr16	90094032	A	C	2365247	ExcessHet	0.042233	afr	0.10669	19	132	0.10669
chr16-090094034-C-A	chr16	90094034	C	A	2308559	ExcessHet	1.054e-5	nfe	9e-6	0	130	1.054e-5
chr16-090094034-C-T	chr16	90094034	C	T	2308559	ExcessHet	0.034274	afr	0.10464300000000004	19	130	0.10464300000000004
chr16-090094073-G-A	chr16	90094073	G	A	173933	VQSRTrancheSNP99.95to100.00	9.31e-6	eas	9e-6	0	134	9.31e-6
chr16-090094073-G-C	chr16	90094073	G	C	173933	VQSRTrancheSNP99.95to100.00	0.0053004	mid	0.01743400000000001	3	134	0.01743400000000001
chr16-090094101-G-A	chr16	90094101	G	A	3436	VQSRTrancheSNP99.90to99.95	1.633e-4	nfe	0	1	134	1.633e-4
chr16-090094124-G-A	chr16	90094124	G	A	2396800	ExcessHet	0.077511	nfe	0.06825500000000001	8	134	0.077511
chr16-090094127-C-T	chr16	90094127	C	T	6907	VQSRTrancheSNP99.90to99.95	4.2787e-4	afr	5.180000000000002e-4	1	134	5.180000000000002e-4
chr16-090094145-C-*	chr16	90094145	C	*	17969	VQSRTrancheSNP99.90to99.95	0	none	1.0799999999999996e-4	0	134	1.0799999999999996e-4
chr16-090094145-C-T	chr16	90094145	C	T	17969	VQSRTrancheSNP99.90to99.95	0.0015204	eas	0.00147299999999999	1	134	0.0015204
chr16-090094152-G-*	chr16	90094152	G	*	7799686	ExcessHet	0	none	2.2000000000000003e-5	0	134	2.2000000000000003e-5
chr16-090094152-G-A	chr16	90094152	G	A	7799686	ExcessHet	0.36193	mid	0.3414069999999993	47	134	0.36193
chr16-090094158-GC-*	chr16	90094158	GC	*	5747	VQSRTrancheINDEL99.50to99.90	0	none	1.0799999999999996e-4	0	132	1.0799999999999996e-4
chr16-090094158-GC-AC	chr16	90094158	GC	AC	5747	VQSRTrancheINDEL99.50to99.90	0	none	7.099999999999998e-5	1	132	7.099999999999998e-5
chr16-090094158-GC-G	chr16	90094158	GC	G	5747	VQSRTrancheINDEL99.50to99.90	0	none	0	0	132	1e-6
chr16-090094174-C-T	chr16	90094174	C	T	759497	ExcessHet	0.062755	afr	0.06721100000000002	7	134	0.06721100000000002
chr16-090094181-C-G	chr16	90094181	C	G	121249	VQSRTrancheSNP99.80to99.90	0.082116	amr	0.003018	1	132	0.082116
chr16-090094181-C-T	chr16	90094181	C	T	121249	VQSRTrancheSNP99.80to99.90	1.77e-5	nfe	0	0	132	1.77e-5
chr16-090094249-G-*	chr16	90094249	G	*	427098	ExcessHet	0	none	3.6999999999999985e-5	0	128	3.6999999999999985e-5
chr16-090094249-G-A	chr16	90094249	G	A	427098	ExcessHet	0.16626	afr	0.05540400000000001	3	128	0.16626
chr16-090094253-A-*	chr16	90094253	A	*	19171	VQSRTrancheSNP99.95to100.00	0	none	3.6999999999999985e-5	0	22	3.6999999999999985e-5
chr16-090094253-A-G	chr16	90094253	A	G	19171	VQSRTrancheSNP99.95to100.00	0.0011782	nfe	0.002407	1	22	0.002407
chr16-090094296-C-T	chr16	90094296	C	T	12473	VQSRTrancheSNP99.90to99.95	0.0053467	afr	0.00157099999999999	1	134	0.0053467
chr16-090094385-G-C	chr16	90094385	G	C	7072356	VQSRTrancheSNP99.70to99.80	0.60974	eas	0.09539000000000002	9	134	0.60974
chr16-090094404-C-T	chr16	90094404	C	T	4853866	ExcessHet	0.37542	afr	0.16228100000000004	19	130	0.37542
chr16-090094412-C-A	chr16	90094412	C	A	4153589	VQSRTrancheSNP99.95to100.00	0.10951	eas	0.05736400000000001	10	134	0.10951
chr16-090094421-G-A	chr16	90094421	G	A	4940314	VQSRTrancheINDEL99.50to99.90	0.088645	nfe	0.06606000000000001	9	134	0.088645
chr16-090094421-G-GCATCAA	chr16	90094421	G	GCATCAA	4940314	VQSRTrancheINDEL99.50to99.90	0	none	0	0	134	1e-6
chr16-090094423-G-A	chr16	90094423	G	A	5175652	ExcessHet	0.33663	afr	0.16423800000000002	17	128	0.33663
chr16-090094439-G-A	chr16	90094439	G	A	5261649	ExcessHet	0.35631	afr	0.159804	19	130	0.35631
chr16-090094441-G-A	chr16	90094441	G	A	567713	PASS	0.0069347	nfe	0.005571	1	134	0.0069347
chr16-090094441-G-C	chr16	90094441	G	C	567713	PASS	0	none	9e-6	0	134	9e-6
chr16-090094489-C-CGCG	chr16	90094489	C	CGCG	90610.97	VQSRTrancheINDEL99.50to99.90	0.02974	afr	0.00919799999999998	1	134	0.02974
chr16-090094540-G-A	chr16	90094540	G	A	7580344	ExcessHet	0.19067	mid	0.14714100000000002	20	134	0.19067
chr16-090094545-T-C	chr16	90094545	T	C	59536356	ExcessHet	0.78875	eas	0.5648370000000003	78	134	0.78875
chr16-090094587-C-T	chr16	90094587	C	T	160746	ExcessHet	0.0012373	mid	0.027325	12	130	0.027325
chr16-090094595-C-A	chr16	90094595	C	A	12138341	ExcessHet	7.372e-5	mid	0	0	134	7.372e-5
chr16-090094595-C-CGG	chr16	90094595	C	CGG	12138341	ExcessHet	0.40088	afr	0.116127	11	134	0.40088
chr16-090094595-C-CGGG	chr16	90094595	C	CGGG	12138341	ExcessHet	0	none	0	0	134	1e-6
chr16-090094626-C-A	chr16	90094626	C	A	10215770	PASS	0.6125	eas	0.10556700000000002	9	134	0.6125
chr16-090094657-A-G	chr16	90094657	A	G	51545289	ExcessHet	9.5084e-4	sas	1.47e-4	0	128	9.5084e-4
chr16-090094657-A-T	chr16	90094657	A	T	51545289	ExcessHet	0.65838	eas	0.49543499999999946	61	128	0.65838
chr16-090094658-C-A	chr16	90094658	C	A	3864	PASS	3.3e-7	nfe	2.2000000000000003e-5	0	134	2.2000000000000003e-5
chr16-090094658-C-G	chr16	90094658	C	G	3864	PASS	7.9e-7	nfe	0	1	134	1e-6
chr16-090094689-A-G	chr16	90094689	A	G	743369	ExcessHet	0.05068	afr	0.06158000000000002	6	128	0.06158000000000002
chr16-090094756-G-A	chr16	90094756	G	A	36024011	ExcessHet	0.41844	nfe	0.4015459999999994	61	132	0.41844
chr16-090094759-C-T	chr16	90094759	C	T	16418042	ExcessHet	0.29944	nfe	0.30339399999999933	51	130	0.30339399999999933
chr16-090094760-TCC-GCC	chr16	90094760	TCC	GCC	35815649	ExcessHet	0	none	0.4018969999999994	61	132	0.4018969999999994
chr16-090094760-TCC-T	chr16	90094760	TCC	T	35815649	ExcessHet	2.4652e-4	afr	9e-6	0	132	2.4652e-4
chr16-090094762-C-*	chr16	90094762	C	*	3122960	VQSRTrancheSNP99.80to99.90	0	none	9e-6	0	134	9e-6
chr16-090094762-C-T	chr16	90094762	C	T	3122960	VQSRTrancheSNP99.80to99.90	0.41675	afr	0.05234000000000002	2	134	0.41675
chr16-090094793-A-C	chr16	90094793	A	C	38751	VQSRTrancheSNP99.90to99.95	0	none	0	0	132	1e-6
chr16-090094793-A-G	chr16	90094793	A	G	38751	VQSRTrancheSNP99.90to99.95	0.0053072	afr	0.00807899999999999	1	132	0.00807899999999999
chr16-090094823-T-C	chr16	90094823	T	C	15174359	ExcessHet	0.63733	eas	0.237105	28	130	0.63733
chr16-090094823-T-G	chr16	90094823	T	G	15174359	ExcessHet	0.081626	nfe	0.06209200000000001	10	130	0.081626
chr16-090094866-T-G	chr16	90094866	T	G	2496310	VQSRTrancheSNP99.90to99.95	0.35662	afr	0.0478	1	134	0.35662
chr16-090094880-T-C	chr16	90094880	T	C	761316	ExcessHet	0.062499	afr	0.06988900000000002	6	134	0.06988900000000002
chr16-090094884-G-C	chr16	90094884	G	C	21554485	ExcessHet	0.67951	afr	0.3989179999999994	56	134	0.67951
chr16-090094884-G-T	chr16	90094884	G	T	21554485	ExcessHet	0.038966	afr	0.00264	1	134	0.038966
chr16-090094900-C-T	chr16	90094900	C	T	1117410	ExcessHet	0.10571	afr	0.077176	6	134	0.10571
chr16-090094911-G-A	chr16	90094911	G	A	598144	PASS	0.015624	mid	0.01146999999999998	2	134	0.015624
chr16-090094992-C-G	chr16	90094992	C	G	47026767	ExcessHet	0.90372	afr	0.606896	79	134	0.90372
chr16-090094992-C-T	chr16	90094992	C	T	47026767	ExcessHet	2.5414e-4	sas	0	0	134	2.5414e-4
chr16-090095008-T-C	chr16	90095008	T	C	6042445	ExcessHet	0.19602	afr	0.124704	14	134	0.19602
chr16-090095008-T-TTGCTCCACCTGCAGCGAGTTCTGTGAGCCCGTCTCAGGTTTGACTCCTGTCTTAATTCCTAACGGGGGAAGCTGCTGTCCTGTTACTCTGCGGGAGCGGGTTTCATC	chr16	90095008	T	TTGCTCCACCTGCAGCGAGTTCTGTGAGCCCGTCTCAGGTTTGACTCCTGTCTTAATTCCTAACGGGGGAAGCTGCTGTCCTGTTACTCTGCGGGAGCGGGTTTCATC	6042445	ExcessHet	5.04e-6	sas	3.6999999999999985e-5	0	134	3.6999999999999985e-5
chr16-090095085-T-C	chr16	90095085	T	C	4111394	ExcessHet	0.12526	mid	0.15158300000000002	20	134	0.15158300000000002
chr16-090095107-C-A	chr16	90095107	C	A	320980	VQSRTrancheSNP99.90to99.95	0.0070768	nfe	0.00317	1	134	0.0070768
chr16-090095107-C-T	chr16	90095107	C	T	320980	VQSRTrancheSNP99.90to99.95	9.152e-5	eas	3.6999999999999985e-5	0	134	9.152e-5
chr16-090095122-A-G	chr16	90095122	A	G	20183474	ExcessHet	0.70521	eas	0.33848899999999993	43	134	0.70521
chr16-090095163-A-G	chr16	90095163	A	G	459741	ExcessHet	0.0036583	afr	0.040012	6	134	0.040012
chr16-090095170-G-*	chr16	90095170	G	*	7391108	ExcessHet	0	none	0	0	132	1e-6
chr16-090095170-G-A	chr16	90095170	G	A	7391108	ExcessHet	0.52893	eas	0.202679	29	132	0.52893
chr16-090095177-C-*	chr16	90095177	C	*	5632261	VQSRTrancheSNP99.95to100.00	0	none	0	0	134	1e-6
chr16-090095177-C-A	chr16	90095177	C	A	5632261	VQSRTrancheSNP99.95to100.00	0.54509	eas	0.09759100000000002	9	134	0.54509
chr16-090095178-G-C	chr16	90095178	G	C	1423	PASS	1.296e-5	nfe	0	1	134	1.296e-5
chr16-090095182-G-A	chr16	90095182	G	A	4991357	VQSRTrancheSNP99.95to100.00	0.52467	eas	0.095959	9	134	0.52467
chr16-090095182-G-T	chr16	90095182	G	T	4991357	VQSRTrancheSNP99.95to100.00	0.0079217	amr	0.00105999999999999	0	134	0.0079217
chr16-090095184-G-A	chr16	90095184	G	A	4650434	ExcessHet	0.52406	eas	0.096222	9	134	0.52406
chr16-090095194-T-C	chr16	90095194	T	C	176744	PASS	0.0019105	afr	0.02316500000000001	2	130	0.02316500000000001
chr16-090095201-A-G	chr16	90095201	A	G	126660	PASS	9.8615e-4	eas	0.01965	2	132	0.01965
chr16-090095210-C-T	chr16	90095210	C	T	564559	ExcessHet	0.03165	afr	0.04736800000000001	17	130	0.04736800000000001
chr16-090095277-G-A	chr16	90095277	G	A	6789424	VQSRTrancheSNP99.90to99.95	7.5e-6	amr	9e-6	0	134	9e-6
chr16-090095277-G-C	chr16	90095277	G	C	6789424	VQSRTrancheSNP99.90to99.95	0.60328	eas	0.106803	9	134	0.60328
chr16-090095277-G-T	chr16	90095277	G	T	6789424	VQSRTrancheSNP99.90to99.95	2.202e-5	sas	0	0	134	2.202e-5
chr16-090095322-C-A	chr16	90095322	C	A	4278386	VQSRTrancheSNP99.95to100.00	1.182e-5	afr	0	0	134	1.182e-5
chr16-090095322-C-G	chr16	90095322	C	G	4278386	VQSRTrancheSNP99.95to100.00	0	none	9e-6	0	134	9e-6
chr16-090095322-C-T	chr16	90095322	C	T	4278386	VQSRTrancheSNP99.95to100.00	0.29316	afr	0.054157	2	134	0.29316
chr16-090095345-T-C	chr16	90095345	T	C	35814073	VQSRTrancheSNP99.80to99.90	0.5519	afr	0.32114499999999935	50	134	0.5519
chr16-090095442-G-A	chr16	90095442	G	A	983761	VQSRTrancheSNP99.90to99.95	0.025701	sas	0.01325199999999998	2	134	0.025701
chr16-090095444-A-G	chr16	90095444	A	G	36955114	VQSRTrancheSNP99.90to99.95	0.76862	afr	0.4541049999999993	68	134	0.76862
chr16-090095456-C-T	chr16	90095456	C	T	49889	VQSRTrancheSNP99.90to99.95	0.03633	afr	0.003372	1	134	0.03633
chr16-090095474-G-A	chr16	90095474	G	A	7770432	VQSRTrancheSNP99.90to99.95	0.0011815	nfe	5.640000000000005e-4	0	134	0.0011815
chr16-090095474-G-T	chr16	90095474	G	T	7770432	VQSRTrancheSNP99.90to99.95	0.62032	eas	0.10135100000000002	10	134	0.62032
chr16-090095477-A-*	chr16	90095477	A	*	7856235	VQSRTrancheSNP99.90to99.95	0	none	0.00154599999999999	0	134	0.00154599999999999
chr16-090095477-A-G	chr16	90095477	A	G	7856235	VQSRTrancheSNP99.90to99.95	0.62051	eas	0.10132400000000004	10	134	0.62051
chr16-090095484-A-G	chr16	90095484	A	G	15765	VQSRTrancheSNP99.80to99.90	0.013818	afr	0.00161999999999999	1	134	0.013818
chr16-090095494-A-G	chr16	90095494	A	G	23930448	VQSRTrancheSNP99.95to100.00	0.73458	afr	0.5176990000000007	77	132	0.73458
chr16-090095499-C-T	chr16	90095499	C	T	3473	VQSRTrancheSNP99.90to99.95	4.236e-5	nfe	2.2000000000000003e-5	1	134	4.236e-5
chr16-090095518-T-C	chr16	90095518	T	C	18141167	VQSRTrancheSNP99.95to100.00	0.72122	afr	0.43096599999999985	38	114	0.72122
chr16-090095551-C-T	chr16	90095551	C	T	3169477	VQSRTrancheSNP99.95to100.00	0.035716	nfe	0.047747	10	114	0.047747
chr16-090095557-GT-*	chr16	90095557	GT	*	23207091.97	VQSRTrancheINDEL99.95to100.00	0	none	9e-6	0	114	9e-6
chr16-090095557-GT-G	chr16	90095557	GT	G	23207091.97	VQSRTrancheINDEL99.95to100.00	0.88424	afr	0.3696329999999995	37	114	0.88424
chr16-090095571-G-A	chr16	90095571	G	A	1397752	VQSRTrancheSNP99.95to100.00	0.074162	afr	0.107572	5	112	0.107572
chr16-090095571-G-C	chr16	90095571	G	C	1397752	VQSRTrancheSNP99.95to100.00	7.8e-6	nfe	7.099999999999998e-5	0	112	7.099999999999998e-5
chr16-090095573-A-G	chr16	90095573	A	G	1150539	VQSRTrancheSNP99.95to100.00	0.012246	sas	0.103652	5	112	0.103652
chr16-090095573-A-T	chr16	90095573	A	T	1150539	VQSRTrancheSNP99.95to100.00	2.34e-6	nfe	9e-6	0	112	9e-6
chr16-090095586-G-A	chr16	90095586	G	A	1739771	VQSRTrancheSNP99.95to100.00	0.039541	nfe	0.138957	34	126	0.138957
chr16-090095778-T-C	chr16	90095778	T	C	34532115	VQSRTrancheSNP99.95to100.00	0.50039	nfe	0.40348699999999943	66	134	0.50039
chr16-090095932-CG-C	chr16	90095932	CG	C	8087549	VQSRTrancheINDEL99.50to99.90	7.2e-7	nfe	0	0	134	1e-6
chr16-090095932-CG-CGG	chr16	90095932	CG	CGG	8087549	VQSRTrancheINDEL99.50to99.90	0	none	0	0	134	1e-6
chr16-090095932-CG-TG	chr16	90095932	CG	TG	8087549	VQSRTrancheINDEL99.50to99.90	0	none	0.06927300000000002	10	134	0.06927300000000002
chr16-090096325-G-A	chr16	90096325	G	A	2407917	PASS	0.62529	eas	0.09764500000000002	10	134	0.62529
chr16-090096391-C-T	chr16	90096391	C	T	290629	PASS	0.026553	nfe	0.01630100000000001	2	134	0.026553
chr16-090102279-TGGCGGC-CGGCGGC	chr16	90102279	TGGCGGC	CGGCGGC	463616	ExcessHet	0	none	0.03358800000000002	2	66	0.03358800000000002
chr16-090102279-TGGCGGC-GGGCGGC	chr16	90102279	TGGCGGC	GGGCGGC	463616	ExcessHet	0	none	9e-6	0	66	9e-6
chr16-090102279-TGGCGGC-T	chr16	90102279	TGGCGGC	T	463616	ExcessHet	2.457e-5	eas	5.2999999999999994e-5	0	66	5.2999999999999994e-5
chr16-090102279-TGGCGGC-TGGC	chr16	90102279	TGGCGGC	TGGC	463616	ExcessHet	0	none	9e-6	0	66	9e-6
chr16-090102279-TGGCGGC-TGGCGGCGGC	chr16	90102279	TGGCGGC	TGGCGGCGGC	463616	ExcessHet	0	none	0.00151899999999999	0	66	0.00151899999999999
chr16-090102279-TGGCGGC-TGGCGGCGGCGGC	chr16	90102279	TGGCGGC	TGGCGGCGGCGGC	463616	ExcessHet	0	none	6.999999999999998e-5	0	66	6.999999999999998e-5
chr16-090102286-GGCAGCAGCAGCAGCAGCAGCAGCAGCAGCAGCAGCAGCA-AGCAGCAGCAGCAGCAGCAGCAGCAGCAGCAGCAGCAGCA	chr16	90102286	GGCAGCAGCAGCAGCAGCAGCAGCAGCAGCAGCAGCAGCA	AGCAGCAGCAGCAGCAGCAGCAGCAGCAGCAGCAGCAGCA	39804165	ExcessHet	0	none	1.27e-4	0	122	1.27e-4
chr16-090102286-GGCAGCAGCAGCAGCAGCAGCAGCAGCAGCAGCAGCAGCA-G	chr16	90102286	GGCAGCAGCAGCAGCAGCAGCAGCAGCAGCAGCAGCAGCA	G	39804165	ExcessHet	2.211e-5	nfe	9e-6	0	122	2.211e-5
chr16-090102286-GGCAGCAGCAGCAGCAGCAGCAGCAGCAGCAGCAGCAGCA-GCAGCAGCAGCAGCAGCAGCAGCAGCAGCAGCAGCAGCAGCAGCAGCAGCAGCA	chr16	90102286	GGCAGCAGCAGCAGCAGCAGCAGCAGCAGCAGCAGCAGCA	GCAGCAGCAGCAGCAGCAGCAGCAGCAGCAGCAGCAGCAGCAGCAGCAGCAGCA	39804165	ExcessHet	0	none	9e-6	0	122	9e-6
chr16-090102286-GGCAGCAGCAGCAGCAGCAGCAGCAGCAGCAGCAGCAGCA-GGCAGCAGCA	chr16	90102286	GGCAGCAGCAGCAGCAGCAGCAGCAGCAGCAGCAGCAGCA	GGCAGCAGCA	39804165	ExcessHet	0	none	1.6699999999999994e-4	0	122	1.6699999999999994e-4
chr16-090102286-GGCAGCAGCAGCAGCAGCAGCAGCAGCAGCAGCAGCAGCA-GGCAGCAGCAGCA	chr16	90102286	GGCAGCAGCAGCAGCAGCAGCAGCAGCAGCAGCAGCAGCA	GGCAGCAGCAGCA	39804165	ExcessHet	0	none	2.2000000000000003e-5	0	122	2.2000000000000003e-5
chr16-090102286-GGCAGCAGCAGCAGCAGCAGCAGCAGCAGCAGCAGCAGCA-GGCAGCAGCAGCAGCAGCA	chr16	90102286	GGCAGCAGCAGCAGCAGCAGCAGCAGCAGCAGCAGCAGCA	GGCAGCAGCAGCAGCAGCA	39804165	ExcessHet	0	none	5.180000000000002e-4	0	122	5.180000000000002e-4
chr16-090102286-GGCAGCAGCAGCAGCAGCAGCAGCAGCAGCAGCAGCAGCA-GGCAGCAGCAGCAGCAGCAGCA	chr16	90102286	GGCAGCAGCAGCAGCAGCAGCAGCAGCAGCAGCAGCAGCA	GGCAGCAGCAGCAGCAGCAGCA	39804165	ExcessHet	0	none	0.03901400000000001	1	122	0.03901400000000001
chr16-090102286-GGCAGCAGCAGCAGCAGCAGCAGCAGCAGCAGCAGCAGCA-GGCAGCAGCAGCAGCAGCAGCAGCA	chr16	90102286	GGCAGCAGCAGCAGCAGCAGCAGCAGCAGCAGCAGCAGCA	GGCAGCAGCAGCAGCAGCAGCAGCA	39804165	ExcessHet	0	none	2.09e-4	0	122	2.09e-4
chr16-090102286-GGCAGCAGCAGCAGCAGCAGCAGCAGCAGCAGCAGCAGCA-GGCAGCAGCAGCAGCAGCAGCAGCAGCA	chr16	90102286	GGCAGCAGCAGCAGCAGCAGCAGCAGCAGCAGCAGCAGCA	GGCAGCAGCAGCAGCAGCAGCAGCAGCA	39804165	ExcessHet	0	none	5.640000000000005e-4	0	122	5.640000000000005e-4
chr16-090102286-GGCAGCAGCAGCAGCAGCAGCAGCAGCAGCAGCAGCAGCA-GGCAGCAGCAGCAGCAGCAGCAGCAGCAGCA	chr16	90102286	GGCAGCAGCAGCAGCAGCAGCAGCAGCAGCAGCAGCAGCA	GGCAGCAGCAGCAGCAGCAGCAGCAGCAGCA	39804165	ExcessHet	0	none	0.00132599999999999	0	122	0.00132599999999999
chr16-090102286-GGCAGCAGCAGCAGCAGCAGCAGCAGCAGCAGCAGCAGCA-GGCAGCAGCAGCAGCAGCAGCAGCAGCAGCAGCA	chr16	90102286	GGCAGCAGCAGCAGCAGCAGCAGCAGCAGCAGCAGCAGCA	GGCAGCAGCAGCAGCAGCAGCAGCAGCAGCAGCA	39804165	ExcessHet	0	none	0.045437	4	122	0.045437
chr16-090102286-GGCAGCAGCAGCAGCAGCAGCAGCAGCAGCAGCAGCAGCA-GGCAGCAGCAGCAGCAGCAGCAGCAGCAGCAGCAGCA	chr16	90102286	GGCAGCAGCAGCAGCAGCAGCAGCAGCAGCAGCAGCAGCA	GGCAGCAGCAGCAGCAGCAGCAGCAGCAGCAGCAGCA	39804165	ExcessHet	0	none	0.07200800000000002	8	122	0.07200800000000002
chr16-090102286-GGCAGCAGCAGCAGCAGCAGCAGCAGCAGCAGCAGCAGCA-GGCAGCAGCAGCAGCAGCAGCAGCAGCAGCAGCAGCAGCAGCA	chr16	90102286	GGCAGCAGCAGCAGCAGCAGCAGCAGCAGCAGCAGCAGCA	GGCAGCAGCAGCAGCAGCAGCAGCAGCAGCAGCAGCAGCAGCA	39804165	ExcessHet	0	none	0.08535300000000001	9	122	0.08535300000000001
chr16-090102286-GGCAGCAGCAGCAGCAGCAGCAGCAGCAGCAGCAGCAGCA-GGCAGCAGCAGCAGCAGCAGCAGCAGCAGCAGCAGCAGCAGCAGCA	chr16	90102286	GGCAGCAGCAGCAGCAGCAGCAGCAGCAGCAGCAGCAGCA	GGCAGCAGCAGCAGCAGCAGCAGCAGCAGCAGCAGCAGCAGCAGCA	39804165	ExcessHet	0	none	0.017508	2	122	0.017508
chr16-090102286-GGCAGCAGCAGCAGCAGCAGCAGCAGCAGCAGCAGCAGCA-GGCAGCAGCAGCAGCAGCAGCAGCAGCAGCAGCAGCAGCAGCAGCAGCA	chr16	90102286	GGCAGCAGCAGCAGCAGCAGCAGCAGCAGCAGCAGCAGCA	GGCAGCAGCAGCAGCAGCAGCAGCAGCAGCAGCAGCAGCAGCAGCAGCA	39804165	ExcessHet	0	none	0.01269699999999999	1	122	0.01269699999999999
chr16-090102286-GGCAGCAGCAGCAGCAGCAGCAGCAGCAGCAGCAGCAGCA-GGCAGCAGCAGCAGCAGCAGCAGCAGCAGCAGCAGCAGCAGCAGCAGCAGCA	chr16	90102286	GGCAGCAGCAGCAGCAGCAGCAGCAGCAGCAGCAGCAGCA	GGCAGCAGCAGCAGCAGCAGCAGCAGCAGCAGCAGCAGCAGCAGCAGCAGCA	39804165	ExcessHet	0	none	0.03672400000000001	4	122	0.03672400000000001
chr16-090102286-GGCAGCAGCAGCAGCAGCAGCAGCAGCAGCAGCAGCAGCA-GGCAGCAGCAGCAGCAGCAGCAGCAGCAGCAGCAGCAGCAGCAGCAGCAGCAGCA	chr16	90102286	GGCAGCAGCAGCAGCAGCAGCAGCAGCAGCAGCAGCAGCA	GGCAGCAGCAGCAGCAGCAGCAGCAGCAGCAGCAGCAGCAGCAGCAGCAGCAGCA	39804165	ExcessHet	0	none	0.12821200000000002	25	122	0.12821200000000002
chr16-090102286-GGCAGCAGCAGCAGCAGCAGCAGCAGCAGCAGCAGCAGCA-GGCAGCAGCAGCAGCAGCAGCAGCAGCAGCAGCAGCAGCAGCAGCAGCAGCAGCAGCA	chr16	90102286	GGCAGCAGCAGCAGCAGCAGCAGCAGCAGCAGCAGCAGCA	GGCAGCAGCAGCAGCAGCAGCAGCAGCAGCAGCAGCAGCAGCAGCAGCAGCAGCAGCA	39804165	ExcessHet	0	none	0.07058900000000001	10	122	0.07058900000000001
chr16-090102286-GGCAGCAGCAGCAGCAGCAGCAGCAGCAGCAGCAGCAGCA-GGCAGCAGCAGCAGCAGCAGCAGCAGCAGCAGCAGCAGCAGCAGCAGCAGCAGCAGCAGCA	chr16	90102286	GGCAGCAGCAGCAGCAGCAGCAGCAGCAGCAGCAGCAGCA	GGCAGCAGCAGCAGCAGCAGCAGCAGCAGCAGCAGCAGCAGCAGCAGCAGCAGCAGCAGCA	39804165	ExcessHet	0	none	0.01345799999999999	1	122	0.01345799999999999
chr16-090102286-GGCAGCAGCAGCAGCAGCAGCAGCAGCAGCAGCAGCAGCA-GGCAGCAGCAGCAGCAGCAGCAGCAGCAGCAGCAGCAGCAGCAGCAGCAGCAGCAGCAGCAGCA	chr16	90102286	GGCAGCAGCAGCAGCAGCAGCAGCAGCAGCAGCAGCAGCA	GGCAGCAGCAGCAGCAGCAGCAGCAGCAGCAGCAGCAGCAGCAGCAGCAGCAGCAGCAGCAGCA	39804165	ExcessHet	0	none	0.004875	0	122	0.004875
chr16-090102286-GGCAGCAGCAGCAGCAGCAGCAGCAGCAGCAGCAGCAGCA-GGCAGCAGCAGCAGCAGCAGCAGCAGCAGCAGCAGCAGCAGCAGCAGCAGCAGCAGCAGCAGCAGCA	chr16	90102286	GGCAGCAGCAGCAGCAGCAGCAGCAGCAGCAGCAGCAGCA	GGCAGCAGCAGCAGCAGCAGCAGCAGCAGCAGCAGCAGCAGCAGCAGCAGCAGCAGCAGCAGCAGCA	39804165	ExcessHet	0	none	0.004363	0	122	0.004363
chr16-090102286-GGCAGCAGCAGCAGCAGCAGCAGCAGCAGCAGCAGCAGCA-GGCAGCAGCAGCAGCAGCAGCAGCAGCAGCAGCAGCAGCAGCAGCAGCAGCAGCAGCAGCAGCAGCAGCA	chr16	90102286	GGCAGCAGCAGCAGCAGCAGCAGCAGCAGCAGCAGCAGCA	GGCAGCAGCAGCAGCAGCAGCAGCAGCAGCAGCAGCAGCAGCAGCAGCAGCAGCAGCAGCAGCAGCAGCA	39804165	ExcessHet	0	none	0.002715	1	122	0.002715
chr16-090102286-GGCAGCAGCAGCAGCAGCAGCAGCAGCAGCAGCAGCAGCA-GGCAGCAGCAGCAGCAGCAGCAGCAGCAGCAGCAGCAGCAGCAGCAGCAGCAGCAGCAGCAGCAGCAGCAGCA	chr16	90102286	GGCAGCAGCAGCAGCAGCAGCAGCAGCAGCAGCAGCAGCA	GGCAGCAGCAGCAGCAGCAGCAGCAGCAGCAGCAGCAGCAGCAGCAGCAGCAGCAGCAGCAGCAGCAGCAGCA	39804165	ExcessHet	0	none	0.00186599999999999	0	122	0.00186599999999999
chr16-090102286-GGCAGCAGCAGCAGCAGCAGCAGCAGCAGCAGCAGCAGCA-GGCAGCAGCAGCAGCAGCAGCAGCAGCAGCAGCAGCAGCAGCAGCAGCAGCAGCAGCAGCAGCAGCAGCAGCAGCA	chr16	90102286	GGCAGCAGCAGCAGCAGCAGCAGCAGCAGCAGCAGCAGCA	GGCAGCAGCAGCAGCAGCAGCAGCAGCAGCAGCAGCAGCAGCAGCAGCAGCAGCAGCAGCAGCAGCAGCAGCAGCA	39804165	ExcessHet	0	none	0.00120399999999999	0	122	0.00120399999999999
chr16-090102286-GGCAGCAGCAGCAGCAGCAGCAGCAGCAGCAGCAGCAGCA-GGCAGCAGCAGCAGCAGCAGCAGCAGCAGCAGCAGCAGCAGCAGCAGCAGCAGCAGCAGCAGCAGCAGCAGCAGCAGCA	chr16	90102286	GGCAGCAGCAGCAGCAGCAGCAGCAGCAGCAGCAGCAGCA	GGCAGCAGCAGCAGCAGCAGCAGCAGCAGCAGCAGCAGCAGCAGCAGCAGCAGCAGCAGCAGCAGCAGCAGCAGCAGCA	39804165	ExcessHet	0	none	4.720000000000004e-4	1	122	4.720000000000004e-4
chr16-090102286-GGCAGCAGCAGCAGCAGCAGCAGCAGCAGCAGCAGCAGCA-GGCAGCAGCAGCAGCAGCAGCAGCAGCAGCAGCAGCAGCAGCAGCAGCAGCAGCAGCAGCAGCAGCAGCAGCAGCAGCAGCA	chr16	90102286	GGCAGCAGCAGCAGCAGCAGCAGCAGCAGCAGCAGCAGCA	GGCAGCAGCAGCAGCAGCAGCAGCAGCAGCAGCAGCAGCAGCAGCAGCAGCAGCAGCAGCAGCAGCAGCAGCAGCAGCAGCA	39804165	ExcessHet	0	none	3.160000000000005e-4	0	122	3.160000000000005e-4
chr16-090102286-GGCAGCAGCAGCAGCAGCAGCAGCAGCAGCAGCAGCAGCA-GGCAGCAGCAGCAGCAGCAGCAGCAGCAGCAGCAGCAGCAGCAGCAGCAGCAGCAGCAGCAGCAGCAGCAGCAGCAGCAGCAGCA	chr16	90102286	GGCAGCAGCAGCAGCAGCAGCAGCAGCAGCAGCAGCAGCA	GGCAGCAGCAGCAGCAGCAGCAGCAGCAGCAGCAGCAGCAGCAGCAGCAGCAGCAGCAGCAGCAGCAGCAGCAGCAGCAGCAGCA	39804165	ExcessHet	0	none	2.9400000000000004e-4	0	122	2.9400000000000004e-4
chr16-090102286-GGCAGCAGCAGCAGCAGCAGCAGCAGCAGCAGCAGCAGCA-GGCAGCAGCAGCAGCAGCAGCAGCAGCAGCAGCAGCAGCAGCAGCAGCAGCAGCAGCAGCAGCAGCAGCAGCAGCAGCAGCAGCAGCA	chr16	90102286	GGCAGCAGCAGCAGCAGCAGCAGCAGCAGCAGCAGCAGCA	GGCAGCAGCAGCAGCAGCAGCAGCAGCAGCAGCAGCAGCAGCAGCAGCAGCAGCAGCAGCAGCAGCAGCAGCAGCAGCAGCAGCAGCA	39804165	ExcessHet	0	none	1.0799999999999996e-4	1	122	1.0799999999999996e-4
chr16-090102286-GGCAGCAGCAGCAGCAGCAGCAGCAGCAGCAGCAGCAGCA-GGCAGCAGCAGCAGCAGCAGCAGCAGCAGCAGCAGCAGCAGCAGCAGCAGCAGCAGCAGCAGCAGCAGCAGCAGCAGCAGCAGCAGCAGCA	chr16	90102286	GGCAGCAGCAGCAGCAGCAGCAGCAGCAGCAGCAGCAGCA	GGCAGCAGCAGCAGCAGCAGCAGCAGCAGCAGCAGCAGCAGCAGCAGCAGCAGCAGCAGCAGCAGCAGCAGCAGCAGCAGCAGCAGCAGCA	39804165	ExcessHet	0	none	1.0799999999999996e-4	0	122	1.0799999999999996e-4
chr16-090102286-GGCAGCAGCAGCAGCAGCAGCAGCAGCAGCAGCAGCAGCA-GGCAGCAGCAGCAGCAGCAGCAGCAGCAGCAGCAGCAGCAGCAGCAGCAGCAGCAGCAGCAGCAGCAGCAGCAGCAGCAGCAGCAGCAGCAGCA	chr16	90102286	GGCAGCAGCAGCAGCAGCAGCAGCAGCAGCAGCAGCAGCA	GGCAGCAGCAGCAGCAGCAGCAGCAGCAGCAGCAGCAGCAGCAGCAGCAGCAGCAGCAGCAGCAGCAGCAGCAGCAGCAGCAGCAGCAGCAGCA	39804165	ExcessHet	0	none	0	0	122	1e-6
chr16-090102286-GGCAGCAGCAGCAGCAGCAGCAGCAGCAGCAGCAGCAGCA-GGCAGCAGCAGCAGCAGCAGCAGCAGCAGCAGCAGCAGCAGCAGCAGCAGCAGCAGCAGCAGCAGCAGCAGCAGCAGCAGCAGCAGCAGCAGCAGCAGCA	chr16	90102286	GGCAGCAGCAGCAGCAGCAGCAGCAGCAGCAGCAGCAGCA	GGCAGCAGCAGCAGCAGCAGCAGCAGCAGCAGCAGCAGCAGCAGCAGCAGCAGCAGCAGCAGCAGCAGCAGCAGCAGCAGCAGCAGCAGCAGCAGCAGCA	39804165	ExcessHet	0	none	9e-6	0	122	9e-6
chr16-090102286-GGCAGCAGCAGCAGCAGCAGCAGCAGCAGCAGCAGCAGCA-GGCAGCAGCAGCAGCAGCAGCAGCAGCAGCAGCAGCAGCAGCAGCAGCAGCAGCAGCAGCAGCAGCAGCAGCAGCAGCAGCAGCAGCAGCAGCAGCAGCAGCAGCA	chr16	90102286	GGCAGCAGCAGCAGCAGCAGCAGCAGCAGCAGCAGCAGCA	GGCAGCAGCAGCAGCAGCAGCAGCAGCAGCAGCAGCAGCAGCAGCAGCAGCAGCAGCAGCAGCAGCAGCAGCAGCAGCAGCAGCAGCAGCAGCAGCAGCAGCAGCA	39804165	ExcessHet	0	none	9e-6	0	122	9e-6
chr16-090102286-GGCAGCAGCAGCAGCAGCAGCAGCAGCAGCAGCAGCAGCA-GGCAGCAGCAGCAGCAGCAGCAGCAGCAGCAGCAGCAGCAGGAGCAGCAGCAGCAGCAGCAGCAGCAGCAGCAGCAGCAGCAGCAGCAGCAGCAGCA	chr16	90102286	GGCAGCAGCAGCAGCAGCAGCAGCAGCAGCAGCAGCAGCA	GGCAGCAGCAGCAGCAGCAGCAGCAGCAGCAGCAGCAGCAGGAGCAGCAGCAGCAGCAGCAGCAGCAGCAGCAGCAGCAGCAGCAGCAGCAGCAGCA	39804165	ExcessHet	0	none	0	0	122	1e-6
chr16-090102286-GGCAGCAGCAGCAGCAGCAGCAGCAGCAGCAGCAGCAGCA-GGCAGCGGCAGCAGCAGCAGCAGCAGCAGCAGCAGCAGCAGCAGCAGCAGCAGCAGCAGCA	chr16	90102286	GGCAGCAGCAGCAGCAGCAGCAGCAGCAGCAGCAGCAGCA	GGCAGCGGCAGCAGCAGCAGCAGCAGCAGCAGCAGCAGCAGCAGCAGCAGCAGCAGCAGCA	39804165	ExcessHet	0	none	0	0	122	1e-6
chr16-090102286-GGCAGCAGCAGCAGCAGCAGCAGCAGCAGCAGCAGCAGCA-GGCGGCAGCAGCAGCAGCAGCAGCAGCAGCAGCAGCAGCAGCAGCA	chr16	90102286	GGCAGCAGCAGCAGCAGCAGCAGCAGCAGCAGCAGCAGCA	GGCGGCAGCAGCAGCAGCAGCAGCAGCAGCAGCAGCAGCAGCAGCA	39804165	ExcessHet	0	none	4.500000000000005e-4	0	122	4.500000000000005e-4
chr16-090102286-GGCAGCAGCAGCAGCAGCAGCAGCAGCAGCAGCAGCAGCA-GGCGGCAGCAGCAGCAGCAGCAGCAGCAGCAGCAGCAGCAGCAGCAGCA	chr16	90102286	GGCAGCAGCAGCAGCAGCAGCAGCAGCAGCAGCAGCAGCA	GGCGGCAGCAGCAGCAGCAGCAGCAGCAGCAGCAGCAGCAGCAGCAGCA	39804165	ExcessHet	0	none	0.002639	0	122	0.002639
chr16-090102286-GGCAGCAGCAGCAGCAGCAGCAGCAGCAGCAGCAGCAGCA-GGCGGCAGCAGCAGCAGCAGCAGCAGCAGCAGCAGCAGCAGCAGCAGCAGCA	chr16	90102286	GGCAGCAGCAGCAGCAGCAGCAGCAGCAGCAGCAGCAGCA	GGCGGCAGCAGCAGCAGCAGCAGCAGCAGCAGCAGCAGCAGCAGCAGCAGCA	39804165	ExcessHet	0	none	0.01322099999999998	1	122	0.01322099999999998
chr16-090102286-GGCAGCAGCAGCAGCAGCAGCAGCAGCAGCAGCAGCAGCA-GGCGGCAGCAGCAGCAGCAGCAGCAGCAGCAGCAGCAGCAGCAGCAGCAGCAGCA	chr16	90102286	GGCAGCAGCAGCAGCAGCAGCAGCAGCAGCAGCAGCAGCA	GGCGGCAGCAGCAGCAGCAGCAGCAGCAGCAGCAGCAGCAGCAGCAGCAGCAGCA	39804165	ExcessHet	0	none	0.02546300000000001	2	122	0.02546300000000001
chr16-090102286-GGCAGCAGCAGCAGCAGCAGCAGCAGCAGCAGCAGCAGCA-GGCGGCAGCAGCAGCAGCAGCAGCAGCAGCAGCAGCAGCAGCAGCAGCAGCAGCAGCA	chr16	90102286	GGCAGCAGCAGCAGCAGCAGCAGCAGCAGCAGCAGCAGCA	GGCGGCAGCAGCAGCAGCAGCAGCAGCAGCAGCAGCAGCAGCAGCAGCAGCAGCAGCA	39804165	ExcessHet	0	none	0.01343099999999999	1	122	0.01343099999999999
chr16-090102286-GGCAGCAGCAGCAGCAGCAGCAGCAGCAGCAGCAGCAGCA-GGCGGCAGCAGCAGCAGCAGCAGCAGCAGCAGCAGCAGCAGCAGCAGCAGCAGCAGCAGCA	chr16	90102286	GGCAGCAGCAGCAGCAGCAGCAGCAGCAGCAGCAGCAGCA	GGCGGCAGCAGCAGCAGCAGCAGCAGCAGCAGCAGCAGCAGCAGCAGCAGCAGCAGCAGCA	39804165	ExcessHet	0	none	0.024563	4	122	0.024563
chr16-090102286-GGCAGCAGCAGCAGCAGCAGCAGCAGCAGCAGCAGCAGCA-GGCGGCAGCAGCAGCAGCAGCAGCAGCAGCAGCAGCAGCAGCAGCAGCAGCAGCAGCAGCAGCA	chr16	90102286	GGCAGCAGCAGCAGCAGCAGCAGCAGCAGCAGCAGCAGCA	GGCGGCAGCAGCAGCAGCAGCAGCAGCAGCAGCAGCAGCAGCAGCAGCAGCAGCAGCAGCAGCA	39804165	ExcessHet	0	none	0.006523	0	122	0.006523
chr16-090102286-GGCAGCAGCAGCAGCAGCAGCAGCAGCAGCAGCAGCAGCA-GGCGGCAGCAGCAGCAGCAGCAGCAGCAGCAGCAGCAGCAGCAGCAGCAGCAGCAGCAGCAGCAGCA	chr16	90102286	GGCAGCAGCAGCAGCAGCAGCAGCAGCAGCAGCAGCAGCA	GGCGGCAGCAGCAGCAGCAGCAGCAGCAGCAGCAGCAGCAGCAGCAGCAGCAGCAGCAGCAGCAGCA	39804165	ExcessHet	0	none	0.002639	1	122	0.002639
chr16-090102286-GGCAGCAGCAGCAGCAGCAGCAGCAGCAGCAGCAGCAGCA-GGCGGCAGCAGCAGCAGCAGCAGCAGCAGCAGCAGCAGCAGCAGCAGCAGCAGCAGCAGCAGCAGCAGCA	chr16	90102286	GGCAGCAGCAGCAGCAGCAGCAGCAGCAGCAGCAGCAGCA	GGCGGCAGCAGCAGCAGCAGCAGCAGCAGCAGCAGCAGCAGCAGCAGCAGCAGCAGCAGCAGCAGCAGCA	39804165	ExcessHet	0	none	0.00120399999999999	0	122	0.00120399999999999
chr16-090102286-GGCAGCAGCAGCAGCAGCAGCAGCAGCAGCAGCAGCAGCA-GGCGGCAGCAGCAGCAGCAGCAGCAGCAGCAGCAGCAGCAGCAGCAGCAGCAGCAGCAGCAGCAGCAGCAGCA	chr16	90102286	GGCAGCAGCAGCAGCAGCAGCAGCAGCAGCAGCAGCAGCA	GGCGGCAGCAGCAGCAGCAGCAGCAGCAGCAGCAGCAGCAGCAGCAGCAGCAGCAGCAGCAGCAGCAGCAGCA	39804165	ExcessHet	0	none	4.500000000000005e-4	0	122	4.500000000000005e-4
chr16-090102286-GGCAGCAGCAGCAGCAGCAGCAGCAGCAGCAGCAGCAGCA-GGCGGCAGCAGCAGCAGCAGCAGCAGCAGCAGCAGCAGCAGCAGCAGCAGCAGCAGCAGCAGCAGCAGCAGCAGCA	chr16	90102286	GGCAGCAGCAGCAGCAGCAGCAGCAGCAGCAGCAGCAGCA	GGCGGCAGCAGCAGCAGCAGCAGCAGCAGCAGCAGCAGCAGCAGCAGCAGCAGCAGCAGCAGCAGCAGCAGCAGCA	39804165	ExcessHet	0	none	3.3800000000000046e-4	0	122	3.3800000000000046e-4
chr16-090102286-GGCAGCAGCAGCAGCAGCAGCAGCAGCAGCAGCAGCAGCA-GGCGGCAGCAGCAGCAGCAGCAGCAGCAGCAGCAGCAGCAGCAGCAGCAGCAGCAGCAGCAGCAGCAGCAGCAGCAGCA	chr16	90102286	GGCAGCAGCAGCAGCAGCAGCAGCAGCAGCAGCAGCAGCA	GGCGGCAGCAGCAGCAGCAGCAGCAGCAGCAGCAGCAGCAGCAGCAGCAGCAGCAGCAGCAGCAGCAGCAGCAGCAGCA	39804165	ExcessHet	0	none	1.27e-4	0	122	1.27e-4
chr16-090102286-GGCAGCAGCAGCAGCAGCAGCAGCAGCAGCAGCAGCAGCA-GGCGGCAGCAGCAGCAGCAGCAGCAGCAGCAGCAGCAGCAGCAGCAGCAGCAGCAGCAGCAGCAGCAGCAGCAGCAGCAGCA	chr16	90102286	GGCAGCAGCAGCAGCAGCAGCAGCAGCAGCAGCAGCAGCA	GGCGGCAGCAGCAGCAGCAGCAGCAGCAGCAGCAGCAGCAGCAGCAGCAGCAGCAGCAGCAGCAGCAGCAGCAGCAGCAGCA	39804165	ExcessHet	0	none	8.9e-5	0	122	8.9e-5
chr16-090102286-GGCAGCAGCAGCAGCAGCAGCAGCAGCAGCAGCAGCAGCA-GGCGGCAGCAGCAGCAGCAGCAGCAGCAGCAGCAGCAGCAGCAGCAGCAGCAGCAGCAGCAGCAGCAGCAGCAGCAGCAGCAGCA	chr16	90102286	GGCAGCAGCAGCAGCAGCAGCAGCAGCAGCAGCAGCAGCA	GGCGGCAGCAGCAGCAGCAGCAGCAGCAGCAGCAGCAGCAGCAGCAGCAGCAGCAGCAGCAGCAGCAGCAGCAGCAGCAGCAGCA	39804165	ExcessHet	0	none	3.6999999999999985e-5	0	122	3.6999999999999985e-5
chr16-090102286-GGCAGCAGCAGCAGCAGCAGCAGCAGCAGCAGCAGCAGCA-GGCGGCAGCAGCAGCAGCAGCAGCAGCAGCAGCAGCAGCAGCAGCAGCAGCAGCAGCAGCAGCAGCAGCAGCAGCAGCAGCAGCAGCA	chr16	90102286	GGCAGCAGCAGCAGCAGCAGCAGCAGCAGCAGCAGCAGCA	GGCGGCAGCAGCAGCAGCAGCAGCAGCAGCAGCAGCAGCAGCAGCAGCAGCAGCAGCAGCAGCAGCAGCAGCAGCAGCAGCAGCAGCA	39804165	ExcessHet	0	none	5.2999999999999994e-5	0	122	5.2999999999999994e-5
chr16-090102286-GGCAGCAGCAGCAGCAGCAGCAGCAGCAGCAGCAGCAGCA-GGCGGCAGCAGCAGCAGCAGCAGCAGCAGCAGCAGCAGCAGCAGCAGCAGCAGCAGCAGCAGCAGCAGCAGCAGCAGCAGCAGCAGCAGCA	chr16	90102286	GGCAGCAGCAGCAGCAGCAGCAGCAGCAGCAGCAGCAGCA	GGCGGCAGCAGCAGCAGCAGCAGCAGCAGCAGCAGCAGCAGCAGCAGCAGCAGCAGCAGCAGCAGCAGCAGCAGCAGCAGCAGCAGCAGCA	39804165	ExcessHet	0	none	9e-6	0	122	9e-6
chr16-090102286-GGCAGCAGCAGCAGCAGCAGCAGCAGCAGCAGCAGCAGCA-GGCGGCAGCAGCAGCAGCAGCAGCAGCAGCAGCAGCAGCAGCAGCAGCAGCAGCAGCAGCAGCAGCAGCAGCAGCAGCAGCAGCAGCAGCAGCA	chr16	90102286	GGCAGCAGCAGCAGCAGCAGCAGCAGCAGCAGCAGCAGCA	GGCGGCAGCAGCAGCAGCAGCAGCAGCAGCAGCAGCAGCAGCAGCAGCAGCAGCAGCAGCAGCAGCAGCAGCAGCAGCAGCAGCAGCAGCAGCA	39804165	ExcessHet	0	none	2.2000000000000003e-5	0	122	2.2000000000000003e-5
chr16-090102286-GGCAGCAGCAGCAGCAGCAGCAGCAGCAGCAGCAGCAGCA-GGCGGCGGCAGCAGCAGCAGCAGCAGCAGCAGCAGCAGCAGCAGCAGCA	chr16	90102286	GGCAGCAGCAGCAGCAGCAGCAGCAGCAGCAGCAGCAGCA	GGCGGCGGCAGCAGCAGCAGCAGCAGCAGCAGCAGCAGCAGCAGCAGCA	39804165	ExcessHet	0	none	1.47e-4	0	122	1.47e-4
chr16-090102286-GGCAGCAGCAGCAGCAGCAGCAGCAGCAGCAGCAGCAGCA-GGCGGCGGCAGCAGCAGCAGCAGCAGCAGCAGCAGCAGCAGCAGCAGCAGCA	chr16	90102286	GGCAGCAGCAGCAGCAGCAGCAGCAGCAGCAGCAGCAGCA	GGCGGCGGCAGCAGCAGCAGCAGCAGCAGCAGCAGCAGCAGCAGCAGCAGCA	39804165	ExcessHet	0	none	1.47e-4	0	122	1.47e-4
chr16-090102286-GGCAGCAGCAGCAGCAGCAGCAGCAGCAGCAGCAGCAGCA-GGCGGCGGCAGCAGCAGCAGCAGCAGCAGCAGCAGCAGCAGCAGCAGCAGCAGCA	chr16	90102286	GGCAGCAGCAGCAGCAGCAGCAGCAGCAGCAGCAGCAGCA	GGCGGCGGCAGCAGCAGCAGCAGCAGCAGCAGCAGCAGCAGCAGCAGCAGCAGCA	39804165	ExcessHet	0	none	7.099999999999998e-5	0	122	7.099999999999998e-5
chr16-090102286-GGCAGCAGCAGCAGCAGCAGCAGCAGCAGCAGCAGCAGCA-GGCGGCGGCAGCAGCAGCAGCAGCAGCAGCAGCAGCAGCAGCAGCAGCAGCAGCAGCA	chr16	90102286	GGCAGCAGCAGCAGCAGCAGCAGCAGCAGCAGCAGCAGCA	GGCGGCGGCAGCAGCAGCAGCAGCAGCAGCAGCAGCAGCAGCAGCAGCAGCAGCAGCA	39804165	ExcessHet	0	none	2.2000000000000003e-5	0	122	2.2000000000000003e-5
chr16-090102286-GGCAGCAGCAGCAGCAGCAGCAGCAGCAGCAGCAGCAGCA-GGCGGCGGCAGCAGCAGCAGCAGCAGCAGCAGCAGCAGCAGCAGCAGCAGCAGCAGCAGCA	chr16	90102286	GGCAGCAGCAGCAGCAGCAGCAGCAGCAGCAGCAGCAGCA	GGCGGCGGCAGCAGCAGCAGCAGCAGCAGCAGCAGCAGCAGCAGCAGCAGCAGCAGCAGCA	39804165	ExcessHet	0	none	3.6999999999999985e-5	0	122	3.6999999999999985e-5
chr16-090102286-GGCAGCAGCAGCAGCAGCAGCAGCAGCAGCAGCAGCAGCA-GGCGGCGGCAGCAGCAGCAGCAGCAGCAGCAGCAGCAGCAGCAGCAGCAGCAGCAGCAGCAGCA	chr16	90102286	GGCAGCAGCAGCAGCAGCAGCAGCAGCAGCAGCAGCAGCA	GGCGGCGGCAGCAGCAGCAGCAGCAGCAGCAGCAGCAGCAGCAGCAGCAGCAGCAGCAGCAGCA	39804165	ExcessHet	0	none	2.2000000000000003e-5	0	122	2.2000000000000003e-5
chr16-090102286-GGCAGCAGCAGCAGCAGCAGCAGCAGCAGCAGCAGCAGCA-GGCGGCGGCAGCAGCAGCAGCAGCAGCAGCAGCAGCAGCAGCAGCAGCAGCAGCAGCAGCAGCAGCA	chr16	90102286	GGCAGCAGCAGCAGCAGCAGCAGCAGCAGCAGCAGCAGCA	GGCGGCGGCAGCAGCAGCAGCAGCAGCAGCAGCAGCAGCAGCAGCAGCAGCAGCAGCAGCAGCAGCA	39804165	ExcessHet	0	none	0	0	122	1e-6
chr16-090102286-GGCAGCAGCAGCAGCAGCAGCAGCAGCAGCAGCAGCAGCA-GGCGGCGGCGGCAGCAGCAGCAGCAGCAGCAGCAGCAGCAGCAGCAGCAGCAGCAGCAGCAGCA	chr16	90102286	GGCAGCAGCAGCAGCAGCAGCAGCAGCAGCAGCAGCAGCA	GGCGGCGGCGGCAGCAGCAGCAGCAGCAGCAGCAGCAGCAGCAGCAGCAGCAGCAGCAGCAGCA	39804165	ExcessHet	0	none	0	0	122	1e-6
chr16-090102286-GGCAGCAGCAGCAGCAGCAGCAGCAGCAGCAGCAGCAGCA-GGCGGCGGCGGCGGCAGCAGCAGCAGCAGCAGCAGCAGCAGCAGCAGCAGCAGCA	chr16	90102286	GGCAGCAGCAGCAGCAGCAGCAGCAGCAGCAGCAGCAGCA	GGCGGCGGCGGCGGCAGCAGCAGCAGCAGCAGCAGCAGCAGCAGCAGCAGCAGCA	39804165	ExcessHet	0	none	3.6999999999999985e-5	0	122	3.6999999999999985e-5
chr16-090102286-GGCAGCAGCAGCAGCAGCAGCAGCAGCAGCAGCAGCAGCA-GGCGGCGGCGGCGGCAGCAGCAGCAGCAGCAGCAGCAGCAGCAGCAGCAGCAGCAGCA	chr16	90102286	GGCAGCAGCAGCAGCAGCAGCAGCAGCAGCAGCAGCAGCA	GGCGGCGGCGGCGGCAGCAGCAGCAGCAGCAGCAGCAGCAGCAGCAGCAGCAGCAGCA	39804165	ExcessHet	0	none	0	0	122	1e-6
chr16-090102286-GGCAGCAGCAGCAGCAGCAGCAGCAGCAGCAGCAGCAGCA-GGCGGCGGCGGCGGCAGCAGCAGCAGCAGCAGCAGCAGCAGCAGCAGCAGCAGCAGCAGCA	chr16	90102286	GGCAGCAGCAGCAGCAGCAGCAGCAGCAGCAGCAGCAGCA	GGCGGCGGCGGCGGCAGCAGCAGCAGCAGCAGCAGCAGCAGCAGCAGCAGCAGCAGCAGCA	39804165	ExcessHet	0	none	0	0	122	1e-6
chr16-090102286-GGCAGCAGCAGCAGCAGCAGCAGCAGCAGCAGCAGCAGCA-GGCGGCGGCGGCGGCAGCAGCAGCAGCAGCAGCAGCAGCAGCAGCAGCAGCAGCAGCAGCAGCA	chr16	90102286	GGCAGCAGCAGCAGCAGCAGCAGCAGCAGCAGCAGCAGCA	GGCGGCGGCGGCGGCAGCAGCAGCAGCAGCAGCAGCAGCAGCAGCAGCAGCAGCAGCAGCAGCA	39804165	ExcessHet	0	none	0	0	122	1e-6
chr16-090102286-GGCAGCAGCAGCAGCAGCAGCAGCAGCAGCAGCAGCAGCA-GGCGGCGGCGGCGGCAGCAGCAGCAGCAGCAGCAGCAGCAGCAGCAGCAGCAGCAGCAGCAGCAGCA	chr16	90102286	GGCAGCAGCAGCAGCAGCAGCAGCAGCAGCAGCAGCAGCA	GGCGGCGGCGGCGGCAGCAGCAGCAGCAGCAGCAGCAGCAGCAGCAGCAGCAGCAGCAGCAGCAGCA	39804165	ExcessHet	0	none	5.2999999999999994e-5	0	122	5.2999999999999994e-5
chr16-090102286-GGCAGCAGCAGCAGCAGCAGCAGCAGCAGCAGCAGCAGCA-GGCGGCGGCGGCGGCGGCAGCAGCAGCAGCAGCAGCAGCAGCAGCAGCAGCAGCAGCAGCAGCA	chr16	90102286	GGCAGCAGCAGCAGCAGCAGCAGCAGCAGCAGCAGCAGCA	GGCGGCGGCGGCGGCGGCAGCAGCAGCAGCAGCAGCAGCAGCAGCAGCAGCAGCAGCAGCAGCA	39804165	ExcessHet	0	none	0	0	122	1e-6
chr16-090102286-GGCAGCAGCAGCAGCAGCAGCAGCAGCAGCAGCAGCAGCA-GGCGGCGGCGGCGGCGGCAGCAGCAGCAGCAGCAGCAGCAGCAGCAGCAGCAGCAGCAGCAGCAGCA	chr16	90102286	GGCAGCAGCAGCAGCAGCAGCAGCAGCAGCAGCAGCAGCA	GGCGGCGGCGGCGGCGGCAGCAGCAGCAGCAGCAGCAGCAGCAGCAGCAGCAGCAGCAGCAGCAGCA	39804165	ExcessHet	0	none	3.6999999999999985e-5	0	122	3.6999999999999985e-5
chr16-090102286-GGCAGCAGCAGCAGCAGCAGCAGCAGCAGCAGCAGCAGCA-GGCGGCGGCGGCGGCGGCAGCAGCAGCAGCAGCAGCAGCAGCAGCAGCAGCAGCAGCAGCAGCAGCAGCA	chr16	90102286	GGCAGCAGCAGCAGCAGCAGCAGCAGCAGCAGCAGCAGCA	GGCGGCGGCGGCGGCGGCAGCAGCAGCAGCAGCAGCAGCAGCAGCAGCAGCAGCAGCAGCAGCAGCAGCA	39804165	ExcessHet	0	none	9e-6	0	122	9e-6
chr16-090102286-GGCAGCAGCAGCAGCAGCAGCAGCAGCAGCAGCAGCAGCA-GGCGGCGGCGGCGGCGGCGGCAGCAGCAGCAGCAGCAGCAGCAGCAGCAGCAGCAGCAGCAGCAGCA	chr16	90102286	GGCAGCAGCAGCAGCAGCAGCAGCAGCAGCAGCAGCAGCA	GGCGGCGGCGGCGGCGGCGGCAGCAGCAGCAGCAGCAGCAGCAGCAGCAGCAGCAGCAGCAGCAGCA	39804165	ExcessHet	0	none	0	0	122	1e-6
chr16-090102286-GGCAGCAGCAGCAGCAGCAGCAGCAGCAGCAGCAGCAGCA-GGCGGCGGCGGCGGCGGCGGCAGCAGCAGCAGCAGCAGCAGCAGCAGCAGCAGCAGCAGCAGCAGCAGCA	chr16	90102286	GGCAGCAGCAGCAGCAGCAGCAGCAGCAGCAGCAGCAGCA	GGCGGCGGCGGCGGCGGCGGCAGCAGCAGCAGCAGCAGCAGCAGCAGCAGCAGCAGCAGCAGCAGCAGCA	39804165	ExcessHet	0	none	0	0	122	1e-6
chr16-090102286-GGCAGCAGCAGCAGCAGCAGCAGCAGCAGCAGCAGCAGCA-GGCGGCGGCGGCGGCGGCGGCAGCAGCAGCAGCAGCAGCAGCAGCAGCAGCAGCAGCAGCAGCAGCAGCAGCA	chr16	90102286	GGCAGCAGCAGCAGCAGCAGCAGCAGCAGCAGCAGCAGCA	GGCGGCGGCGGCGGCGGCGGCAGCAGCAGCAGCAGCAGCAGCAGCAGCAGCAGCAGCAGCAGCAGCAGCAGCA	39804165	ExcessHet	0	none	0	0	122	1e-6
chr16-090102286-GGCAGCAGCAGCAGCAGCAGCAGCAGCAGCAGCAGCAGCA-GGCGGCGGCGGCGGCGGCGGCGGCAGCAGCAGCAGCAGCAGCAGCAGCAGCAGCAGCAGCAGCA	chr16	90102286	GGCAGCAGCAGCAGCAGCAGCAGCAGCAGCAGCAGCAGCA	GGCGGCGGCGGCGGCGGCGGCGGCAGCAGCAGCAGCAGCAGCAGCAGCAGCAGCAGCAGCAGCA	39804165	ExcessHet	0	none	0	0	122	1e-6
chr16-090102288-CA-*	chr16	90102288	CA	*	212381.97	VQSRTrancheINDEL99.90to99.95	0	none	0.165449	14	98	0.165449
chr16-090102288-CA-C	chr16	90102288	CA	C	212381.97	VQSRTrancheINDEL99.90to99.95	0.055928	eas	0.006157	0	98	0.055928
chr16-090102289-A-*	chr16	90102289	A	*	311986	VQSRTrancheSNP99.95to100.00	0	none	0.166955	14	86	0.166955
chr16-090102289-A-G	chr16	90102289	A	G	311986	VQSRTrancheSNP99.95to100.00	0.048321	eas	0.01543899999999999	1	86	0.048321
chr16-090102290-GCAGCAGCAGCAGCA-*	chr16	90102290	GCAGCAGCAGCAGCA	*	180612.97	VQSRTrancheINDEL99.90to99.95	0	none	0.092189	7	122	0.092189
chr16-090102290-GCAGCAGCAGCAGCA-G	chr16	90102290	GCAGCAGCAGCAGCA	G	180612.97	VQSRTrancheINDEL99.90to99.95	2.226e-5	sas	0	0	122	2.226e-5
chr16-090102290-GCAGCAGCAGCAGCA-GGCAGCA	chr16	90102290	GCAGCAGCAGCAGCA	GGCAGCA	180612.97	VQSRTrancheINDEL99.90to99.95	0	none	9e-6	0	122	9e-6
chr16-090102290-GCAGCAGCAGCAGCA-GGCAGCAGCA	chr16	90102290	GCAGCAGCAGCAGCA	GGCAGCAGCA	180612.97	VQSRTrancheINDEL99.90to99.95	0	none	1.28e-4	0	122	1.28e-4
chr16-090102290-GCAGCAGCAGCAGCA-GGCAGCAGCAGCA	chr16	90102290	GCAGCAGCAGCAGCA	GGCAGCAGCAGCA	180612.97	VQSRTrancheINDEL99.90to99.95	0	none	0.00463	0	122	0.00463
chr16-090102292-AGC-*	chr16	90102292	AGC	*	131402	VQSRTrancheINDEL99.95to100.00	0	none	0.094859	7	122	0.094859
chr16-090102292-AGC-A	chr16	90102292	AGC	A	131402	VQSRTrancheINDEL99.95to100.00	5.1857e-4	sas	1.0799999999999996e-4	0	122	5.1857e-4
chr16-090102292-AGC-GGC	chr16	90102292	AGC	GGC	131402	VQSRTrancheINDEL99.95to100.00	0	none	0.01067199999999998	1	122	0.01067199999999998
chr16-090102293-G-*	chr16	90102293	G	*	297848	VQSRTrancheSNP99.95to100.00	0	none	0.04554300000000001	5	128	0.04554300000000001
chr16-090102293-G-A	chr16	90102293	G	A	297848	VQSRTrancheSNP99.95to100.00	0.011376	mid	0.005553	0	128	0.011376
chr16-090102295-AG-*	chr16	90102295	AG	*	13273	VQSRTrancheINDEL99.90to99.95	0	none	0.045334	5	128	0.045334
chr16-090102295-AG-A	chr16	90102295	AG	A	13273	VQSRTrancheINDEL99.90to99.95	7.92e-6	nfe	1.0799999999999996e-4	0	128	1.0799999999999996e-4
chr16-090102295-AG-AGCGG	chr16	90102295	AG	AGCGG	13273	VQSRTrancheINDEL99.90to99.95	0	none	9e-6	0	128	9e-6
chr16-090102295-AG-GG	chr16	90102295	AG	GG	13273	VQSRTrancheINDEL99.90to99.95	0	none	0.00174599999999999	0	128	0.00174599999999999
chr16-090102296-G-*	chr16	90102296	G	*	29353.97	VQSRTrancheINDEL99.50to99.90	0	none	0.043308	1	128	0.043308
chr16-090102296-G-GCAGCAGCAGCAGCAGCAGCAGCAA	chr16	90102296	G	GCAGCAGCAGCAGCAGCAGCAGCAA	29353.97	VQSRTrancheINDEL99.50to99.90	0.0045836	sas	3.610000000000004e-4	0	128	0.0045836
chr16-090102296-G-GCAGCAGCAGCAGCAGCAGCAGCAGCAA	chr16	90102296	G	GCAGCAGCAGCAGCAGCAGCAGCAGCAA	29353.97	VQSRTrancheINDEL99.50to99.90	0.0011744	sas	0.00145099999999999	0	128	0.00145099999999999
chr16-090102297-C-*	chr16	90102297	C	*	3971	VQSRTrancheSNP99.95to100.00	0	none	0.04304600000000001	1	128	0.04304600000000001
chr16-090102297-C-A	chr16	90102297	C	A	3971	VQSRTrancheSNP99.95to100.00	4.88e-6	sas	0.00130399999999999	0	128	0.00130399999999999
chr16-090102298-A-*	chr16	90102298	A	*	925.97	VQSRTrancheINDEL99.90to99.95	0	none	0.04304600000000001	1	128	0.04304600000000001
chr16-090102298-A-AGCG	chr16	90102298	A	AGCG	925.97	VQSRTrancheINDEL99.90to99.95	6.078e-5	amr	0.00137699999999999	0	128	0.00137699999999999
chr16-090102299-G-*	chr16	90102299	G	*	185.97	VQSRTrancheINDEL99.50to99.90	0	none	0.04227100000000002	1	128	0.04227100000000002
chr16-090102299-G-GCAGCAGCAGCAGCAGCAGCAA	chr16	90102299	G	GCAGCAGCAGCAGCAGCAGCAA	185.97	VQSRTrancheINDEL99.50to99.90	0	none	2.2000000000000003e-5	0	128	2.2000000000000003e-5
chr16-090102299-G-GCAGCAGCAGCAGCAGCAGCAGCAA	chr16	90102299	G	GCAGCAGCAGCAGCAGCAGCAGCAA	185.97	VQSRTrancheINDEL99.50to99.90	0	none	0.00130399999999999	0	128	0.00130399999999999
chr16-090102334-A-AGC	chr16	90102334	A	AGC	31400.97	VQSRTrancheINDEL99.95to100.00	4.431e-5	afr	0	0	132	4.431e-5
chr16-090102334-A-AGCAGCAGC	chr16	90102334	A	AGCAGCAGC	31400.97	VQSRTrancheINDEL99.95to100.00	2.191e-4	nfe	9e-6	0	132	2.191e-4
chr16-090102334-A-AGCAGCAGCAGC	chr16	90102334	A	AGCAGCAGCAGC	31400.97	VQSRTrancheINDEL99.95to100.00	0.0012219	nfe	7.099999999999998e-5	0	132	0.0012219
chr16-090102334-A-AGCAGCAGCAGCAGC	chr16	90102334	A	AGCAGCAGCAGCAGC	31400.97	VQSRTrancheINDEL99.95to100.00	0.0028637	nfe	2.2000000000000003e-5	0	132	0.0028637
chr16-090102334-A-AGCAGCAGCAGCAGCAGC	chr16	90102334	A	AGCAGCAGCAGCAGCAGC	31400.97	VQSRTrancheINDEL99.95to100.00	0.0024723	afr	2.2999999999999995e-4	0	132	0.0024723
chr16-090102334-A-AGCAGCAGCAGCAGCAGCAGC	chr16	90102334	A	AGCAGCAGCAGCAGCAGCAGC	31400.97	VQSRTrancheINDEL99.95to100.00	0	none	0	0	132	1e-6
chr16-090102334-A-AGCAGCAGCAGCAGCAGCAGCAGCAGCAGCAGCAGCAGCAGC	chr16	90102334	A	AGCAGCAGCAGCAGCAGCAGCAGCAGCAGCAGCAGCAGCAGC	31400.97	VQSRTrancheINDEL99.95to100.00	9.57e-6	eas	0	0	132	9.57e-6
chr16-090102334-A-AGCAGCAGCAGCAGCAGCAGCAGCAGCAGCAGCAGCAGCAGCAGC	chr16	90102334	A	AGCAGCAGCAGCAGCAGCAGCAGCAGCAGCAGCAGCAGCAGCAGC	31400.97	VQSRTrancheINDEL99.95to100.00	0	none	0	1	132	1e-6
chr16-090102334-A-AGCAGCAGCAGCAGCAGCAGCAGCAGCAGCAGCAGCAGCAGCAGCAGCAGC	chr16	90102334	A	AGCAGCAGCAGCAGCAGCAGCAGCAGCAGCAGCAGCAGCAGCAGCAGCAGC	31400.97	VQSRTrancheINDEL99.95to100.00	0	none	0	0	132	1e-6
chr16-090102334-A-AGCAGCAGCAGCAGCAGCAGCAGCAGCAGCAGCAGCAGCAGCAGCAGCAGCAGC	chr16	90102334	A	AGCAGCAGCAGCAGCAGCAGCAGCAGCAGCAGCAGCAGCAGCAGCAGCAGCAGC	31400.97	VQSRTrancheINDEL99.95to100.00	9.57e-6	eas	0	0	132	9.57e-6
chr16-090102334-A-AGCAGCAGCAGCAGCAGCAGCAGCAGCAGCAGCAGCAGCAGCAGCAGCAGCAGCAGC	chr16	90102334	A	AGCAGCAGCAGCAGCAGCAGCAGCAGCAGCAGCAGCAGCAGCAGCAGCAGCAGCAGC	31400.97	VQSRTrancheINDEL99.95to100.00	3.1e-7	nfe	0	0	132	1e-6
chr16-090102334-A-AGCAGCAGCAGCAGCAGCAGCAGCAGCAGCAGCAGCAGCAGCAGCAGCAGCAGCAGCAGC	chr16	90102334	A	AGCAGCAGCAGCAGCAGCAGCAGCAGCAGCAGCAGCAGCAGCAGCAGCAGCAGCAGCAGC	31400.97	VQSRTrancheINDEL99.95to100.00	0	none	0	0	132	1e-6
chr16-090102381-C-T	chr16	90102381	C	T	40916	VQSRTrancheSNP99.80to99.90	0.0025773	mid	0.01186099999999999	1	128	0.01186099999999999
chr16-090116326-C-A	chr16	90116326	C	A	293478	ExcessHet	0.40727	amr	0.114715	0	0	0.40727
chr16-090116374-G-A	chr16	90116374	G	A	110458	ExcessHet	0.13085	eas	0.04483500000000001	0	0	0.13085
chr16-090116374-G-GC	chr16	90116374	G	GC	110458	ExcessHet	0	none	1.27e-4	0	0	1.27e-4
chr16-090116435-A-G	chr16	90116435	A	G	16709	VQSRTrancheSNP99.80to99.90	0.012889	nfe	0.008361	0	2	0.012889
chr16-090116467-T-C	chr16	90116467	T	C	326202	ExcessHet	0.37499	amr	0.11300100000000002	0	0	0.37499
chr16-090116709-T-C	chr16	90116709	T	C	1853	VQSRTrancheSNP99.70to99.80	0	none	0.00117599999999999	0	0	0.00117599999999999
chr16-090173446-T-C	chr16	90173446	T	C	895474	VQSRTrancheSNP99.80to99.90	0	none	0	0	0	1e-6
chr16-090173446-T-G	chr16	90173446	T	G	895474	VQSRTrancheSNP99.80to99.90	0.37781	nfe	0.180765	0	0	0.37781
chr16-090173466-A-C	chr16	90173466	A	C	201	VQSRTrancheSNP99.80to99.90	0	none	5.160000000000003e-4	0	0	5.160000000000003e-4
chr16-090173575-T-C	chr16	90173575	T	C	121780	PASS	0.16833	eas	0.07182000000000002	3	12	0.16833
chr16-090174183-A-G	chr16	90174183	A	G	85335	PASS	0.11464	nfe	0.04443600000000002	0	0	0.11464
chr16-090174650-A-G	chr16	90174650	A	G	27054	VQSRTrancheSNP99.80to99.90	0.051398	nfe	0.02093	0	14	0.051398
chr16-090174663-A-G	chr16	90174663	A	G	3204	VQSRTrancheSNP99.80to99.90	0.0036251	afr	0.002382	0	18	0.0036251
chr16-090174802-G-A	chr16	90174802	G	A	17534	VQSRTrancheSNP99.70to99.80	0.067818	eas	0.009793	0	16	0.067818
chr16-090174975-C-T	chr16	90174975	C	T	378557	ExcessHet	0.37774	amr	0.159609	14	48	0.37774
chr16-090175015-C-A	chr16	90175015	C	A	59742	VQSRTrancheSNP99.70to99.80	0.014579	nfe	0.00928999999999998	0	84	0.014579
chr16-090175110-G-A	chr16	90175110	G	A	332382	VQSRTrancheSNP99.70to99.80	0.32233	afr	0.04634500000000002	4	102	0.32233
chr16-090175126-T-C	chr16	90175126	T	C	6098	VQSRTrancheSNP99.80to99.90	0.0018342	mid	0.00482	2	88	0.00482
chr16-090175195-C-A	chr16	90175195	C	A	187591	VQSRTrancheSNP99.80to99.90	0	none	9e-6	0	76	9e-6
chr16-090175195-C-T	chr16	90175195	C	T	187591	VQSRTrancheSNP99.80to99.90	0.20586	afr	0.03521700000000002	4	76	0.20586
chr16-090175208-C-T	chr16	90175208	C	T	100164	VQSRTrancheSNP99.80to99.90	0.19359	afr	0.03155	0	72	0.19359
chr16-090175209-G-A	chr16	90175209	G	A	472558	ExcessHet	0.31736	nfe	0.15977	17	48	0.31736
chr16-090175227-C-T	chr16	90175227	C	T	177	VQSRTrancheSNP99.80to99.90	7.71e-6	nfe	2.2899999999999996e-4	0	64	2.2899999999999996e-4
chr16-090175262-G-A	chr16	90175262	G	A	1288	VQSRTrancheSNP99.80to99.90	0.0027359	afr	0.00115399999999999	2	66	0.0027359
chr16-090175279-G-C	chr16	90175279	G	C	89231	VQSRTrancheSNP99.80to99.90	0.034453	eas	0.04681500000000001	2	52	0.04681500000000001
chr16-090175331-T-C	chr16	90175331	T	C	24257	PASS	2.052e-5	sas	0	0	88	2.052e-5
chr16-090175331-T-G	chr16	90175331	T	G	24257	PASS	0.029901	afr	0.01620200000000001	1	88	0.029901
chr16-090175576-G-*	chr16	90175576	G	*	107	VQSRTrancheSNP99.90to99.95	0	none	5.2999999999999994e-5	0	32	5.2999999999999994e-5
chr16-090175576-G-A	chr16	90175576	G	A	107	VQSRTrancheSNP99.90to99.95	0	none	9e-6	0	32	9e-6
chr16-090175625-G-A	chr16	90175625	G	A	34679	PASS	0.14851	sas	0.02182700000000001	3	16	0.14851
chr16-090175868-C-A	chr16	90175868	C	A	95916	PASS	0.39169	nfe	0.05388	0	0	0.39169
chr16-090177611-G-C	chr16	90177611	G	C	1161774	VQSRTrancheSNP99.80to99.90	0.43082	afr	0.212266	19	102	0.43082
chr16-090177831-T-G	chr16	90177831	T	G	1330296	PASS	0.385	afr	0.210214	12	106	0.385
chr16-090177933-A-G	chr16	90177933	A	G	2332063	ExcessHet	0.45857	eas	0.182571	25	126	0.45857
chr16-090178057-A-G	chr16	90178057	A	G	12704	VQSRTrancheSNP99.90to99.95	0.0027941	amr	0.003699	1	106	0.003699
chr16-090178093-C-T	chr16	90178093	C	T	362651	PASS	0.19174	eas	0.04988200000000001	5	94	0.19174
chr16-090178212-C-T	chr16	90178212	C	T	109736	VQSRTrancheSNP99.80to99.90	0.20383	eas	0.05257500000000002	0	0	0.20383
chr16-090178218-C-T	chr16	90178218	C	T	113111	PASS	0.058353	nfe	0.027387	0	0	0.058353
chr16-090178328-CAAAAA-*	chr16	90178328	CAAAAA	*	11336	VQSRTrancheINDEL99.50to99.90	0	none	1.47e-4	0	0	1.47e-4
chr16-090178328-CAAAAA-AAAAAA	chr16	90178328	CAAAAA	AAAAAA	11336	VQSRTrancheINDEL99.50to99.90	0	none	0.002581	0	0	0.002581
chr16-090178328-CAAAAA-C	chr16	90178328	CAAAAA	C	11336	VQSRTrancheINDEL99.50to99.90	0	none	9e-6	0	0	9e-6
chr16-090178328-CAAAAA-CA	chr16	90178328	CAAAAA	CA	11336	VQSRTrancheINDEL99.50to99.90	0	none	2.2000000000000003e-5	0	0	2.2000000000000003e-5
chr16-090178328-CAAAAA-CAA	chr16	90178328	CAAAAA	CAA	11336	VQSRTrancheINDEL99.50to99.90	0	none	4.940000000000003e-4	0	0	4.940000000000003e-4
chr16-090178328-CAAAAA-CAAA	chr16	90178328	CAAAAA	CAAA	11336	VQSRTrancheINDEL99.50to99.90	0	none	0.003335	0	0	0.003335
chr16-090178328-CAAAAA-CAAAA	chr16	90178328	CAAAAA	CAAAA	11336	VQSRTrancheINDEL99.50to99.90	0	none	6.080000000000004e-4	0	0	6.080000000000004e-4
chr16-090178328-CAAAAA-CAAAAAA	chr16	90178328	CAAAAA	CAAAAAA	11336	VQSRTrancheINDEL99.50to99.90	0	none	3.6999999999999985e-5	0	0	3.6999999999999985e-5
chr16-090178328-CAAAAA-CAAAAAAA	chr16	90178328	CAAAAA	CAAAAAAA	11336	VQSRTrancheINDEL99.50to99.90	0	none	2.2000000000000003e-5	0	0	2.2000000000000003e-5
chr16-090178328-CAAAAA-CAAAAAAAA	chr16	90178328	CAAAAA	CAAAAAAAA	11336	VQSRTrancheINDEL99.50to99.90	0	none	3.6999999999999985e-5	0	0	3.6999999999999985e-5
chr16-090178328-CAAAAA-CAAAAAAAAAAAA	chr16	90178328	CAAAAA	CAAAAAAAAAAAA	11336	VQSRTrancheINDEL99.50to99.90	0	none	0	0	0	1e-6
chr16-090215860-A-C	chr16	90215860	A	C	1285	PASS	0.0077248	nfe	8.66e-4	0	0	0.0077248
chr17-000106742-G-A	chr17	106742	G	A	27342	VQSRTrancheSNP99.80to99.90	0.002692	afr	0.025828	0	0	0.025828
chr17-000106779-G-A	chr17	106779	G	A	27845	VQSRTrancheSNP99.80to99.90	0	none	0.025855	0	0	0.025855
chr17-000118267-G-C	chr17	118267	G	C	3942798	PASS	0.96727	eas	0.6042290000000007	17	36	0.96727
chr17-000118274-C-*	chr17	118274	C	*	85838	VQSRTrancheSNP99.80to99.90	0	none	9e-6	0	48	9e-6
chr17-000118274-C-T	chr17	118274	C	T	85838	VQSRTrancheSNP99.80to99.90	0.015387	mid	0.02649700000000001	0	48	0.02649700000000001
chr17-000118290-T-A	chr17	118290	T	A	644300	VQSRTrancheSNP99.80to99.90	0	none	0	0	52	1e-6
chr17-000118290-T-C	chr17	118290	T	C	644300	VQSRTrancheSNP99.80to99.90	0.15448	amr	0.191696	11	52	0.191696
chr17-000118290-T-G	chr17	118290	T	G	644300	VQSRTrancheSNP99.80to99.90	0	none	0	0	52	1e-6
chr17-000118325-G-C	chr17	118325	G	C	2648783	VQSRTrancheSNP99.80to99.90	0.43387	nfe	0.205556	30	68	0.43387
chr17-000118325-G-T	chr17	118325	G	T	2648783	VQSRTrancheSNP99.80to99.90	0	none	2.2000000000000003e-5	0	68	2.2000000000000003e-5
chr17-000118327-G-A	chr17	118327	G	A	2878249	VQSRTrancheSNP99.80to99.90	0.47245	nfe	0.233758	29	66	0.47245
chr17-000118327-G-C	chr17	118327	G	C	2878249	VQSRTrancheSNP99.80to99.90	2.2092e-4	sas	1.6699999999999994e-4	0	66	2.2092e-4
chr17-000118327-G-T	chr17	118327	G	T	2878249	VQSRTrancheSNP99.80to99.90	1.476e-5	nfe	0	0	66	1.476e-5
chr17-000118349-C-T	chr17	118349	C	T	365	VQSRTrancheSNP99.80to99.90	4.6872e-4	afr	2.2000000000000003e-5	1	80	4.6872e-4
chr17-000118358-C-A	chr17	118358	C	A	2720958	VQSRTrancheSNP99.90to99.95	1.81e-6	nfe	0	0	68	1.81e-6
chr17-000118358-C-T	chr17	118358	C	T	2720958	VQSRTrancheSNP99.90to99.95	0.38101	nfe	0.16937400000000002	28	68	0.38101
chr17-000118399-G-A	chr17	118399	G	A	506000	VQSRTrancheSNP99.80to99.90	0.11388	afr	0.111359	8	68	0.11388
chr17-000118399-G-C	chr17	118399	G	C	506000	VQSRTrancheSNP99.80to99.90	0	none	0	0	68	1e-6
chr17-000118405-G-A	chr17	118405	G	A	1735092	PASS	0.45255	afr	0.3655849999999993	13	60	0.45255
chr17-000118405-G-C	chr17	118405	G	C	1735092	PASS	0	none	3.6999999999999985e-5	0	60	3.6999999999999985e-5
chr17-000118432-C-A	chr17	118432	C	A	1045835	VQSRTrancheSNP99.70to99.80	0	none	0	0	62	1e-6
chr17-000118432-C-G	chr17	118432	C	G	1045835	VQSRTrancheSNP99.70to99.80	5.6e-7	nfe	2.2000000000000003e-5	0	62	2.2000000000000003e-5
chr17-000118432-C-T	chr17	118432	C	T	1045835	VQSRTrancheSNP99.70to99.80	0.80853	eas	0.236156	10	62	0.80853
chr17-000118435-A-G	chr17	118435	A	G	47441	VQSRTrancheSNP99.70to99.80	0	none	0	0	68	1e-6
chr17-000118435-A-T	chr17	118435	A	T	47441	VQSRTrancheSNP99.70to99.80	0.029837	eas	0.01453899999999999	0	68	0.029837
chr17-000118457-C-T	chr17	118457	C	T	1207853	PASS	0.76977	eas	0.27236799999999994	13	60	0.76977
chr17-000118476-C-A	chr17	118476	C	A	1370299	PASS	0	none	3.6999999999999985e-5	0	58	3.6999999999999985e-5
chr17-000118476-C-G	chr17	118476	C	G	1370299	PASS	0.80441	eas	0.3467419999999995	13	58	0.80441
chr17-000118476-C-T	chr17	118476	C	T	1370299	PASS	0.001436	afr	0.00112999999999999	0	58	0.001436
chr17-000118492-C-T	chr17	118492	C	T	42284	PASS	0.010138	sas	0.01275599999999999	0	66	0.01275599999999999
chr17-000118530-T-C	chr17	118530	T	C	1821	VQSRTrancheSNP99.80to99.90	8.069e-5	nfe	1.27e-4	0	76	1.27e-4
chr17-000118540-T-G	chr17	118540	T	G	1828521	VQSRTrancheSNP99.70to99.80	0.60381	eas	0.4202789999999996	19	68	0.60381
chr17-000118603-T-A	chr17	118603	T	A	2249	PASS	0	none	0	0	92	1e-6
chr17-000118603-T-C	chr17	118603	T	C	2249	PASS	3.165e-5	nfe	3.160000000000005e-4	1	92	3.160000000000005e-4
chr17-000118646-C-G	chr17	118646	C	G	1386097	ExcessHet	0.26238	amr	0.14541900000000002	28	100	0.26238
chr17-000118657-T-A	chr17	118657	T	A	1267626	ExcessHet	0.006172	amr	0.01106699999999999	2	98	0.01106699999999999
chr17-000118657-T-C	chr17	118657	T	C	1267626	ExcessHet	0.24555	amr	0.13156700000000002	25	98	0.24555
chr17-000118657-T-G	chr17	118657	T	G	1267626	ExcessHet	2.4829e-4	eas	0	0	98	2.4829e-4
chr17-000118672-G-A	chr17	118672	G	A	7479225	ExcessHet	0	none	0	0	96	1e-6
chr17-000118672-G-C	chr17	118672	G	C	7479225	ExcessHet	0.0017226	nfe	0.00120399999999999	0	96	0.0017226
chr17-000118672-G-T	chr17	118672	G	T	7479225	ExcessHet	0.95981	eas	0.7800590000000005	67	96	0.95981
chr17-000137507-CG-C	chr17	137507	CG	C	8691	VQSRTrancheINDEL99.50to99.90	9.83e-6	nfe	0	1	118	9.83e-6
chr17-000137507-CG-TG	chr17	137507	CG	TG	8691	VQSRTrancheINDEL99.50to99.90	0	none	2.9400000000000004e-4	0	118	2.9400000000000004e-4
chr17-000137508-G-*	chr17	137508	G	*	769	VQSRTrancheSNP99.90to99.95	0	none	0	1	118	1e-6
chr17-000137508-G-A	chr17	137508	G	A	769	VQSRTrancheSNP99.90to99.95	3.187e-5	nfe	9e-6	0	118	3.187e-5
chr17-000137587-C-G	chr17	137587	C	G	116236	VQSRTrancheSNP99.90to99.95	0	none	0	0	112	1e-6
chr17-000137587-C-T	chr17	137587	C	T	116236	VQSRTrancheSNP99.90to99.95	0.0099262	eas	0.05116000000000001	1	112	0.05116000000000001
chr17-000137603-C-T	chr17	137603	C	T	7218980	ExcessHet	0.39976	mid	0.3481909999999996	40	120	0.39976
chr17-000137637-G-A	chr17	137637	G	A	4477753	ExcessHet	0.25994	mid	0.194275	21	128	0.25994
chr17-000137685-CG-C	chr17	137685	CG	C	286086	ExcessHet	6.1184e-4	nfe	0.00139499999999999	0	32	0.00139499999999999
chr17-000137685-CG-CGG	chr17	137685	CG	CGG	286086	ExcessHet	0	none	7.250000000000005e-4	0	32	7.250000000000005e-4
chr17-000137685-CG-CGGG	chr17	137685	CG	CGGG	286086	ExcessHet	0	none	2.2000000000000003e-5	0	32	2.2000000000000003e-5
chr17-000137685-CG-CGGGGG	chr17	137685	CG	CGGGGG	286086	ExcessHet	0	none	9e-6	0	32	9e-6
chr17-000137685-CG-CGGGGGG	chr17	137685	CG	CGGGGGG	286086	ExcessHet	0	none	5.2999999999999994e-5	0	32	5.2999999999999994e-5
chr17-000137685-CG-CGGGGGGG	chr17	137685	CG	CGGGGGGG	286086	ExcessHet	0	none	0.00392	0	32	0.00392
chr17-000137685-CG-CGGGGGGGAGGGGGG	chr17	137685	CG	CGGGGGGGAGGGGGG	286086	ExcessHet	0	none	3.6999999999999985e-5	0	32	3.6999999999999985e-5
chr17-000137685-CG-CGGGGGGGG	chr17	137685	CG	CGGGGGGGG	286086	ExcessHet	0	none	0.003996	0	32	0.003996
chr17-000137685-CG-CGGGGGGGGG	chr17	137685	CG	CGGGGGGGGG	286086	ExcessHet	0	none	9e-6	0	32	9e-6
chr17-000137685-CG-CGGGGGGGGGG	chr17	137685	CG	CGGGGGGGGGG	286086	ExcessHet	0	none	0	0	32	1e-6
chr17-000137685-CG-CGGGGGGGGGGG	chr17	137685	CG	CGGGGGGGGGGG	286086	ExcessHet	0	none	1.0799999999999996e-4	0	32	1.0799999999999996e-4
chr17-000137685-CG-CGGGGGGGGGGGGGG	chr17	137685	CG	CGGGGGGGGGGGGGG	286086	ExcessHet	0	none	6.999999999999998e-5	0	32	6.999999999999998e-5
chr17-000137685-CG-CGGGGGGGGGTG	chr17	137685	CG	CGGGGGGGGGTG	286086	ExcessHet	0	none	0	0	32	1e-6
chr17-000137685-CG-CGGGGGGGGGTGGGGGGGGG	chr17	137685	CG	CGGGGGGGGGTGGGGGGGGG	286086	ExcessHet	0	none	9e-6	0	32	9e-6
chr17-000137685-CG-CGGGGGGGGTTGCCAGAACGTGCGGGGGGG	chr17	137685	CG	CGGGGGGGGTTGCCAGAACGTGCGGGGGGG	286086	ExcessHet	0	none	0	0	32	1e-6
chr17-000137685-CG-CTGGGGGGG	chr17	137685	CG	CTGGGGGGG	286086	ExcessHet	0	none	0	0	32	1e-6
chr17-000137685-CG-GG	chr17	137685	CG	GG	286086	ExcessHet	0	none	0.06828000000000001	0	32	0.06828000000000001
chr17-000137685-CG-TG	chr17	137685	CG	TG	286086	ExcessHet	0	none	0.003717	1	32	0.003717
chr17-000137795-C-T	chr17	137795	C	T	633	VQSRTrancheSNP99.80to99.90	3.235e-5	nfe	3.6999999999999985e-5	1	128	3.6999999999999985e-5
chr17-000138086-A-G	chr17	138086	A	G	1185729	VQSRTrancheSNP99.80to99.90	0.96329	nfe	0.5297960000000006	14	14	0.96329
chr17-000138086-A-T	chr17	138086	A	T	1185729	VQSRTrancheSNP99.80to99.90	0	none	2.2000000000000003e-5	0	14	2.2000000000000003e-5
chr17-000138122-A-G	chr17	138122	A	G	348808	VQSRTrancheSNP99.80to99.90	0.89229	sas	0.175879	0	0	0.89229
chr17-000138122-A-T	chr17	138122	A	T	348808	VQSRTrancheSNP99.80to99.90	0	none	9e-6	0	0	9e-6
chr17-000138189-C-T	chr17	138189	C	T	5280913	ExcessHet	0.4489	eas	0.187539	24	86	0.4489
chr17-000138213-G-A	chr17	138213	G	A	9179689	ExcessHet	0.74188	nfe	0.7922600000000003	92	116	0.7922600000000003
chr17-000138356-G-T	chr17	138356	G	T	1387180	ExcessHet	0.12814	sas	0.135526	1	122	0.135526
chr17-000138416-G-A	chr17	138416	G	A	870359	ExcessHet	0.17353	sas	0.115464	15	128	0.17353
chr17-000138470-C-T	chr17	138470	C	T	2577125	ExcessHet	0.26773	mid	0.20172	24	134	0.26773
chr17-000138523-G-A	chr17	138523	G	A	3306416	ExcessHet	0.41826	eas	0.30904499999999957	38	134	0.41826
chr17-000138773-A-C	chr17	138773	A	C	30	VQSRTrancheSNP99.80to99.90	0	none	7.099999999999998e-5	0	116	7.099999999999998e-5
chr17-000138814-ACC-A	chr17	138814	ACC	A	1095741	VQSRTrancheINDEL99.50to99.90	6.636e-5	afr	9.390000000000004e-4	1	86	9.390000000000004e-4
chr17-000138814-ACC-AACCCC	chr17	138814	ACC	AACCCC	1095741	VQSRTrancheINDEL99.50to99.90	0	none	0	0	86	1e-6
chr17-000138814-ACC-AACCCCCCCC	chr17	138814	ACC	AACCCCCCCC	1095741	VQSRTrancheINDEL99.50to99.90	0	none	0	0	86	1e-6
chr17-000138814-ACC-AC	chr17	138814	ACC	AC	1095741	VQSRTrancheINDEL99.50to99.90	0	none	0.00120299999999999	0	86	0.00120299999999999
chr17-000138814-ACC-ACCC	chr17	138814	ACC	ACCC	1095741	VQSRTrancheINDEL99.50to99.90	0	none	0.023296	1	86	0.023296
chr17-000138814-ACC-ACCCC	chr17	138814	ACC	ACCCC	1095741	VQSRTrancheINDEL99.50to99.90	0	none	0.045712	3	86	0.045712
chr17-000138814-ACC-ACCCCC	chr17	138814	ACC	ACCCCC	1095741	VQSRTrancheINDEL99.50to99.90	0	none	0.091808	4	86	0.091808
chr17-000138814-ACC-ACCCCCC	chr17	138814	ACC	ACCCCCC	1095741	VQSRTrancheINDEL99.50to99.90	0	none	0.00183999999999999	0	86	0.00183999999999999
chr17-000138814-ACC-ACCCCCCC	chr17	138814	ACC	ACCCCCCC	1095741	VQSRTrancheINDEL99.50to99.90	0	none	5.2999999999999994e-5	0	86	5.2999999999999994e-5
chr17-000138814-ACC-ACCCCCCCC	chr17	138814	ACC	ACCCCCCCC	1095741	VQSRTrancheINDEL99.50to99.90	0	none	0	0	86	1e-6
chr17-000138814-ACC-ACCTCC	chr17	138814	ACC	ACCTCC	1095741	VQSRTrancheINDEL99.50to99.90	0	none	9e-6	0	86	9e-6
chr17-000138814-ACC-AGCCCCCC	chr17	138814	ACC	AGCCCCCC	1095741	VQSRTrancheINDEL99.50to99.90	0	none	0	0	86	1e-6
chr17-000138814-ACC-AGCCCCCCC	chr17	138814	ACC	AGCCCCCCC	1095741	VQSRTrancheINDEL99.50to99.90	0	none	0	0	86	1e-6
chr17-000138814-ACC-CCC	chr17	138814	ACC	CCC	1095741	VQSRTrancheINDEL99.50to99.90	0	none	3.8200000000000034e-4	0	86	3.8200000000000034e-4
chr17-000138814-ACC-GCC	chr17	138814	ACC	GCC	1095741	VQSRTrancheINDEL99.50to99.90	0	none	9e-6	0	86	9e-6
chr17-000138814-ACC-TCC	chr17	138814	ACC	TCC	1095741	VQSRTrancheINDEL99.50to99.90	0	none	7.099999999999998e-5	0	86	7.099999999999998e-5
chr17-000138815-C-*	chr17	138815	C	*	137.97	VQSRTrancheINDEL99.00to99.50	0	none	0.002313	1	112	0.002313
chr17-000138815-C-CA	chr17	138815	C	CA	137.97	VQSRTrancheINDEL99.00to99.50	1.06e-6	nfe	0	0	112	1.06e-6
chr17-000138815-C-CCA	chr17	138815	C	CCA	137.97	VQSRTrancheINDEL99.00to99.50	0	none	9e-6	0	112	9e-6
chr17-000138816-C-*	chr17	138816	C	*	284	VQSRTrancheINDEL99.00to99.50	0	none	9.400000000000004e-4	1	120	9.400000000000004e-4
chr17-000138816-C-A	chr17	138816	C	A	284	VQSRTrancheINDEL99.00to99.50	1.077e-5	eas	9e-6	0	120	1.077e-5
chr17-000138816-C-CT	chr17	138816	C	CT	284	VQSRTrancheINDEL99.00to99.50	0	none	0	0	120	1e-6
chr17-000138816-C-T	chr17	138816	C	T	284	VQSRTrancheINDEL99.00to99.50	0	none	9e-6	0	120	9e-6
chr17-000138824-CA-AA	chr17	138824	CA	AA	2114123	ExcessHet	0	none	0.193553	22	124	0.193553
chr17-000138824-CA-C	chr17	138824	CA	C	2114123	ExcessHet	0	none	0	0	124	1e-6
chr17-000138824-CA-CAA	chr17	138824	CA	CAA	2114123	ExcessHet	0	none	0.00108399999999999	0	124	0.00108399999999999
chr17-000138824-CA-CCAA	chr17	138824	CA	CCAA	2114123	ExcessHet	0	none	1.6699999999999994e-4	0	124	1.6699999999999994e-4
chr17-000138824-CA-CCCAA	chr17	138824	CA	CCCAA	2114123	ExcessHet	0	none	7.099999999999998e-5	0	124	7.099999999999998e-5
chr17-000138824-CA-GA	chr17	138824	CA	GA	2114123	ExcessHet	0	none	0	0	124	1e-6
chr17-000138839-T-C	chr17	138839	T	C	225	VQSRTrancheSNP99.80to99.90	0	none	9e-6	0	74	9e-6
chr17-000138839-T-G	chr17	138839	T	G	225	VQSRTrancheSNP99.80to99.90	0	none	9e-6	0	74	9e-6
chr17-000138933-C-T	chr17	138933	C	T	125760	ExcessHet	0.025282	sas	0.04295500000000001	12	120	0.04295500000000001
chr17-000138972-A-T	chr17	138972	A	T	224	VQSRTrancheSNP99.80to99.90	5.933e-5	nfe	9e-6	1	134	5.933e-5
chr17-000139090-C-T	chr17	139090	C	T	4606646	VQSRTrancheSNP99.80to99.90	0.52293	eas	0.35306799999999966	40	130	0.52293
chr17-000139130-CGAG-*	chr17	139130	CGAG	*	411399.97	VQSRTrancheINDEL99.50to99.90	0	none	9e-6	0	134	9e-6
chr17-000139130-CGAG-C	chr17	139130	CGAG	C	411399.97	VQSRTrancheINDEL99.50to99.90	0.044765	nfe	0.04025200000000001	13	134	0.044765
chr17-000139131-GA-*	chr17	139131	GA	*	577	VQSRTrancheINDEL99.90to99.95	0	none	0.04027900000000002	13	134	0.04027900000000002
chr17-000139131-GA-AA	chr17	139131	GA	AA	577	VQSRTrancheINDEL99.90to99.95	0	none	0	0	134	1e-6
chr17-000139131-GA-G	chr17	139131	GA	G	577	VQSRTrancheINDEL99.90to99.95	0	none	0	0	134	1e-6
chr17-000139132-A-*	chr17	139132	A	*	8432	VQSRTrancheSNP99.80to99.90	0	none	0.040199	13	110	0.040199
chr17-000139132-A-G	chr17	139132	A	G	8432	VQSRTrancheSNP99.80to99.90	7.0669e-4	nfe	0.003674	1	110	0.003674
chr17-000139188-G-*	chr17	139188	G	*	125690	ExcessHet	0	none	0	0	122	1e-6
chr17-000139188-G-A	chr17	139188	G	A	125690	ExcessHet	0.21308	eas	0.05325800000000001	16	122	0.21308
chr17-000144255-GTTGT-G	chr17	144255	GTTGT	G	41096.97	PASS	0.15957	nfe	0.0195	0	0	0.15957
chr17-000146718-G-A	chr17	146718	G	A	111	PASS	0	none	2.2000000000000003e-5	0	0	2.2000000000000003e-5
chr17-000147160-G-A	chr17	147160	G	A	115546	PASS	0.059167	nfe	0.01903700000000002	12	122	0.059167
chr17-000147198-C-T	chr17	147198	C	T	56964	PASS	0.083063	afr	0.005802	1	132	0.083063
chr17-000147271-G-A	chr17	147271	G	A	54879	PASS	0.018804	nfe	0.004954	1	134	0.018804
chr17-000147688-C-T	chr17	147688	C	T	1720627	PASS	0.60821	eas	0.110296	35	134	0.60821
chr17-000148038-G-A	chr17	148038	G	A	604	PASS	0	none	0	1	134	1e-6
chr17-000148164-C-T	chr17	148164	C	T	8881749	PASS	0.98902	eas	0.4082179999999994	124	134	0.98902
chr17-000148226-G-A	chr17	148226	G	A	1927	PASS	3.9912e-4	nfe	9e-6	1	134	3.9912e-4
chr17-000148414-G-A	chr17	148414	G	A	18409	PASS	0.006009	nfe	0.00125299999999999	1	134	0.006009
chr17-000155896-C-T	chr17	155896	C	T	3241904	PASS	0.91198	eas	0.5824320000000004	77	124	0.91198
chr17-000155922-T-C	chr17	155922	T	C	196	PASS	2.13e-5	nfe	0	1	124	2.13e-5
chr17-000155925-C-A	chr17	155925	C	A	41029	PASS	0	none	0	0	130	1e-6
chr17-000155925-C-T	chr17	155925	C	T	41029	PASS	0.012036	mid	0.006912	1	130	0.012036
chr17-000156162-G-A	chr17	156162	G	A	68532	PASS	0.031776	afr	0.003144	1	134	0.031776
chr17-000156203-G-A	chr17	156203	G	A	92280	PASS	0.0053332	nfe	0.002841	2	134	0.0053332
chr17-000156324-G-C	chr17	156324	G	C	30024971	PASS	0.8984	eas	0.6888710000000002	88	134	0.8984
chr17-000156366-A-G	chr17	156366	A	G	26074445	PASS	0.89848	eas	0.6931770000000003	88	134	0.89848
chr17-000156397-C-T	chr17	156397	C	T	2908533	PASS	0.094849	nfe	0.077149	24	134	0.094849
chr17-000161655-T-C	chr17	161655	T	C	813048	PASS	0.054176	nfe	0.040172	7	134	0.054176
chr17-000161952-A-G	chr17	161952	A	G	14468766	PASS	0.90156	eas	0.782789	113	134	0.90156
chr17-000162011-C-T	chr17	162011	C	T	1151953	PASS	0.062581	nfe	0.052019	12	134	0.062581
chr17-000162029-G-A	chr17	162029	G	A	25206	PASS	0.0016904	nfe	7.980000000000003e-4	1	134	0.0016904
chr17-000162039-A-G	chr17	162039	A	G	22468230	PASS	0.8964	eas	0.7975240000000006	113	134	0.8964
chr17-000162046-G-A	chr17	162046	G	A	1196683	PASS	0.34783	eas	0.031709	2	134	0.34783
chr17-000162046-G-T	chr17	162046	G	T	1196683	PASS	0	none	0	0	134	1e-6
chr17-000162052-G-A	chr17	162052	G	A	1196808	PASS	0.34743	eas	0.03194800000000001	2	134	0.34743
chr17-000163755-T-C	chr17	163755	T	C	2215385	PASS	0.84501	eas	0.5772300000000004	35	46	0.84501
chr17-000164114-G-A	chr17	164114	G	A	17936749	PASS	0.89353	eas	0.7276480000000005	101	134	0.89353
chr17-000164217-G-A	chr17	164217	G	A	18566555	PASS	0	none	0	0	134	1e-6
chr17-000164217-G-C	chr17	164217	G	C	18566555	PASS	0.89499	eas	0.7924590000000004	113	134	0.89499
chr17-000164217-G-T	chr17	164217	G	T	18566555	PASS	2.8098e-4	amr	9e-6	0	134	2.8098e-4
chr17-000172420-G-A	chr17	172420	G	A	8231322	PASS	0.90289	eas	0.6586280000000002	95	134	0.90289
chr17-000172420-G-T	chr17	172420	G	T	8231322	PASS	0	none	0	0	134	1e-6
chr17-000172620-C-T	chr17	172620	C	T	10543	PASS	6.6512e-4	nfe	3.820000000000003e-4	1	134	6.6512e-4
chr17-000181051-G-C	chr17	181051	G	C	19808	PASS	0.036111	afr	0.002234	1	36	0.036111
chr17-000181400-A-G	chr17	181400	A	G	148	PASS	0	none	8.9e-5	0	0	8.9e-5
chr17-000181417-G-A	chr17	181417	G	A	102017	PASS	0.05839	nfe	0.02596	0	0	0.05839
chr17-000213029-A-G	chr17	213029	A	G	250130	PASS	0.57605	nfe	0.15516300000000002	0	0	0.57605
chr17-000213306-C-T	chr17	213306	C	T	173822	PASS	0.10067	amr	0.053401	0	0	0.10067
chr17-000213307-A-G	chr17	213307	A	G	1830374	PASS	0.82234	nfe	0.5058720000000005	0	0	0.82234
chr17-000213326-T-A	chr17	213326	T	A	2198579	PASS	0	none	9e-6	0	0	9e-6
chr17-000213326-T-C	chr17	213326	T	C	2198579	PASS	0.81411	nfe	0.5179220000000005	0	0	0.81411
chr17-000213416-C-T	chr17	213416	C	T	93510	PASS	0.031033	sas	0.01818700000000001	0	4	0.031033
chr17-000213450-G-A	chr17	213450	G	A	256	PASS	4.61e-6	nfe	9e-6	1	14	9e-6
chr17-000213617-A-T	chr17	213617	A	T	175742	PASS	0.024715	mid	0.01445999999999999	1	134	0.024715
chr17-000213892-G-A	chr17	213892	G	A	1712089	PASS	0.070711	nfe	0.04846700000000002	10	134	0.070711
chr17-000214033-G-A	chr17	214033	G	A	1833836	PASS	0.14905	sas	0.08664200000000002	7	134	0.14905
chr17-000215523-C-T	chr17	215523	C	T	1644910	PASS	0.26954	nfe	0.152202	30	134	0.26954
chr17-000215560-C-A	chr17	215560	C	A	10628876	PASS	0	none	0	0	134	1e-6
chr17-000215560-C-G	chr17	215560	C	G	10628876	PASS	0	none	0	0	134	1e-6
chr17-000215560-C-T	chr17	215560	C	T	10628876	PASS	0.95508	afr	0.7749620000000005	123	134	0.95508
chr17-000215613-C-CG	chr17	215613	C	CG	510040	PASS	0	none	3.6999999999999985e-5	0	134	3.6999999999999985e-5
chr17-000215613-C-T	chr17	215613	C	T	510040	PASS	0.058941	afr	0.030274	1	134	0.058941
chr17-000215659-C-A	chr17	215659	C	A	3322	PASS	0	none	0	0	134	1e-6
chr17-000215659-C-T	chr17	215659	C	T	3322	PASS	1.293e-5	nfe	9e-6	1	134	1.293e-5
chr17-000215745-C-A	chr17	215745	C	A	1332	PASS	0	none	9e-6	1	134	9e-6
chr17-000215819-G-C	chr17	215819	G	C	2939325	PASS	8.217e-5	sas	0	0	134	8.217e-5
chr17-000215819-G-T	chr17	215819	G	T	2939325	PASS	0.25868	nfe	0.171214	27	134	0.25868
chr17-000215841-C-A	chr17	215841	C	A	5834602	PASS	5.602e-5	nfe	9e-6	0	134	5.602e-5
chr17-000215841-C-T	chr17	215841	C	T	5834602	PASS	0.63235	afr	0.3434329999999994	43	134	0.63235
chr17-000215920-A-*	chr17	215920	A	*	11347	PASS	0	none	0.00137499999999999	0	134	0.00137499999999999
chr17-000215920-A-G	chr17	215920	A	G	11347	PASS	1.8135e-4	amr	7.040000000000005e-4	1	134	7.040000000000005e-4
chr17-000215929-AGGCTCTGGCCTGACCTCACCCACATGGCTGCCGGGCTCTGGCCTGACCCCACCCACATGGCTGCCGGGCTCTGGCCTGACCCCACCCACATGGCTGCCG-*	chr17	215929	AGGCTCTGGCCTGACCTCACCCACATGGCTGCCGGGCTCTGGCCTGACCCCACCCACATGGCTGCCGGGCTCTGGCCTGACCCCACCCACATGGCTGCCG	*	1372660	VQSRTrancheINDEL99.50to99.90	0	none	0.00130099999999999	0	110	0.00130099999999999
chr17-000215929-AGGCTCTGGCCTGACCTCACCCACATGGCTGCCGGGCTCTGGCCTGACCCCACCCACATGGCTGCCGGGCTCTGGCCTGACCCCACCCACATGGCTGCCG-A	chr17	215929	AGGCTCTGGCCTGACCTCACCCACATGGCTGCCGGGCTCTGGCCTGACCCCACCCACATGGCTGCCGGGCTCTGGCCTGACCCCACCCACATGGCTGCCG	A	1372660	VQSRTrancheINDEL99.50to99.90	5.468e-5	nfe	2.9400000000000004e-4	0	110	2.9400000000000004e-4
chr17-000215929-AGGCTCTGGCCTGACCTCACCCACATGGCTGCCGGGCTCTGGCCTGACCCCACCCACATGGCTGCCGGGCTCTGGCCTGACCCCACCCACATGGCTGCCG-AGGCTCTGGCCTGACCCCACCCACATGGCTGCCG	chr17	215929	AGGCTCTGGCCTGACCTCACCCACATGGCTGCCGGGCTCTGGCCTGACCCCACCCACATGGCTGCCGGGCTCTGGCCTGACCCCACCCACATGGCTGCCG	AGGCTCTGGCCTGACCCCACCCACATGGCTGCCG	1372660	VQSRTrancheINDEL99.50to99.90	0	none	0	0	110	1e-6
chr17-000215929-AGGCTCTGGCCTGACCTCACCCACATGGCTGCCGGGCTCTGGCCTGACCCCACCCACATGGCTGCCGGGCTCTGGCCTGACCCCACCCACATGGCTGCCG-AGGCTCTGGCCTGACCCCACCCACATGGCTGCCGGGCTCTGGCCTGACCCCACCCACATGGCTGCCG	chr17	215929	AGGCTCTGGCCTGACCTCACCCACATGGCTGCCGGGCTCTGGCCTGACCCCACCCACATGGCTGCCGGGCTCTGGCCTGACCCCACCCACATGGCTGCCG	AGGCTCTGGCCTGACCCCACCCACATGGCTGCCGGGCTCTGGCCTGACCCCACCCACATGGCTGCCG	1372660	VQSRTrancheINDEL99.50to99.90	0	none	2.720000000000003e-4	0	110	2.720000000000003e-4
chr17-000215929-AGGCTCTGGCCTGACCTCACCCACATGGCTGCCGGGCTCTGGCCTGACCCCACCCACATGGCTGCCGGGCTCTGGCCTGACCCCACCCACATGGCTGCCG-AGGCTCTGGCCTGACCTCACCCACATGGCTGCCGGGCTCTGGCCTGACCTCACCCACATGGCTGCCGGGCTCTGGCCTGACCCCACCCACATGGCTGCCGGGCTCTGGCCTGACCCCACCCACATGGCTGCCG	chr17	215929	AGGCTCTGGCCTGACCTCACCCACATGGCTGCCGGGCTCTGGCCTGACCCCACCCACATGGCTGCCGGGCTCTGGCCTGACCCCACCCACATGGCTGCCG	AGGCTCTGGCCTGACCTCACCCACATGGCTGCCGGGCTCTGGCCTGACCTCACCCACATGGCTGCCGGGCTCTGGCCTGACCCCACCCACATGGCTGCCGGGCTCTGGCCTGACCCCACCCACATGGCTGCCG	1372660	VQSRTrancheINDEL99.50to99.90	0	none	2.2000000000000003e-5	0	110	2.2000000000000003e-5
chr17-000215929-AGGCTCTGGCCTGACCTCACCCACATGGCTGCCGGGCTCTGGCCTGACCCCACCCACATGGCTGCCGGGCTCTGGCCTGACCCCACCCACATGGCTGCCG-GGGCTCTGGCCTGACCTCACCCACATGGCTGCCGGGCTCTGGCCTGACCCCACCCACATGGCTGCCGGGCTCTGGCCTGACCCCACCCACATGGCTGCCG	chr17	215929	AGGCTCTGGCCTGACCTCACCCACATGGCTGCCGGGCTCTGGCCTGACCCCACCCACATGGCTGCCGGGCTCTGGCCTGACCCCACCCACATGGCTGCCG	GGGCTCTGGCCTGACCTCACCCACATGGCTGCCGGGCTCTGGCCTGACCCCACCCACATGGCTGCCGGGCTCTGGCCTGACCCCACCCACATGGCTGCCG	1372660	VQSRTrancheINDEL99.50to99.90	0	none	0.10617	15	110	0.10617
chr17-000215945-TCACCCACATGGCTGCCGGGCTCTGGCCTGACCCCACCCACATGGCTGCCGGGCTCTGGCCTGACCC-*	chr17	215945	TCACCCACATGGCTGCCGGGCTCTGGCCTGACCCCACCCACATGGCTGCCGGGCTCTGGCCTGACCC	*	23906	VQSRTrancheINDEL99.50to99.90	0	none	0.002065	0	120	0.002065
chr17-000215945-TCACCCACATGGCTGCCGGGCTCTGGCCTGACCCCACCCACATGGCTGCCGGGCTCTGGCCTGACCC-ACACCCACATGGCTGCCGGGCTCTGGCCTGACCCCACCCACATGGCTGCCGGGCTCTGGCCTGACCC	chr17	215945	TCACCCACATGGCTGCCGGGCTCTGGCCTGACCCCACCCACATGGCTGCCGGGCTCTGGCCTGACCC	ACACCCACATGGCTGCCGGGCTCTGGCCTGACCCCACCCACATGGCTGCCGGGCTCTGGCCTGACCC	23906	VQSRTrancheINDEL99.50to99.90	0	none	0	0	120	1e-6
chr17-000215945-TCACCCACATGGCTGCCGGGCTCTGGCCTGACCCCACCCACATGGCTGCCGGGCTCTGGCCTGACCC-CCACCCACATGGCTGCCGGGCTCTGGCCTGACCCCACCCACATGGCTGCCGGGCTCTGGCCTGACCC	chr17	215945	TCACCCACATGGCTGCCGGGCTCTGGCCTGACCCCACCCACATGGCTGCCGGGCTCTGGCCTGACCC	CCACCCACATGGCTGCCGGGCTCTGGCCTGACCCCACCCACATGGCTGCCGGGCTCTGGCCTGACCC	23906	VQSRTrancheINDEL99.50to99.90	0	none	0.00191599999999999	0	120	0.00191599999999999
chr17-000215945-TCACCCACATGGCTGCCGGGCTCTGGCCTGACCCCACCCACATGGCTGCCGGGCTCTGGCCTGACCC-T	chr17	215945	TCACCCACATGGCTGCCGGGCTCTGGCCTGACCCCACCCACATGGCTGCCGGGCTCTGGCCTGACCC	T	23906	VQSRTrancheINDEL99.50to99.90	0.017266	amr	0.003879	2	120	0.017266
chr17-000215945-TCACCCACATGGCTGCCGGGCTCTGGCCTGACCCCACCCACATGGCTGCCGGGCTCTGGCCTGACCC-TCACCCACATGGCTGCCGGGCTCTGGCCTGACCC	chr17	215945	TCACCCACATGGCTGCCGGGCTCTGGCCTGACCCCACCCACATGGCTGCCGGGCTCTGGCCTGACCC	TCACCCACATGGCTGCCGGGCTCTGGCCTGACCC	23906	VQSRTrancheINDEL99.50to99.90	0	none	1.0799999999999996e-4	1	120	1.0799999999999996e-4
chr17-000215961-C-*	chr17	215961	C	*	1204	VQSRTrancheSNP99.80to99.90	0	none	0.006239	3	120	0.006239
chr17-000215961-C-A	chr17	215961	C	A	1204	VQSRTrancheSNP99.80to99.90	8.646e-5	sas	7.500000000000004e-4	0	120	7.500000000000004e-4
chr17-000215962-G-*	chr17	215962	G	*	1211	VQSRTrancheSNP99.90to99.95	0	none	0.006239	3	118	0.006239
chr17-000215962-G-A	chr17	215962	G	A	1211	VQSRTrancheSNP99.90to99.95	7.223e-5	sas	7.030000000000005e-4	0	118	7.030000000000005e-4
chr17-000215969-G-*	chr17	215969	G	*	2558	PASS	0	none	0.005826	3	120	0.005826
chr17-000215969-G-A	chr17	215969	G	A	2558	PASS	1.55e-6	nfe	1.27e-4	0	120	1.27e-4
chr17-000215969-G-T	chr17	215969	G	T	2558	PASS	0	none	0	0	120	1e-6
chr17-000215972-C-*	chr17	215972	C	*	33	PASS	0	none	0.005826	3	120	0.005826
chr17-000215972-C-T	chr17	215972	C	T	33	PASS	0	none	0	0	120	1e-6
chr17-000215973-T-*	chr17	215973	T	*	391	VQSRTrancheSNP99.90to99.95	0	none	0.005826	3	118	0.005826
chr17-000215973-T-C	chr17	215973	T	C	391	VQSRTrancheSNP99.90to99.95	4.03e-6	nfe	1.6699999999999994e-4	0	118	1.6699999999999994e-4
chr17-000215975-A-*	chr17	215975	A	*	42	PASS	0	none	0.0058	3	120	0.0058
chr17-000215975-A-G	chr17	215975	A	G	42	PASS	0	none	0	0	120	1e-6
chr17-000215978-CCACCCACATGGCTGCCGGGCTCTGGCCTGACCCCACCCACATGGCTGCCGGGCTCTGGCCTGACCT-*	chr17	215978	CCACCCACATGGCTGCCGGGCTCTGGCCTGACCCCACCCACATGGCTGCCGGGCTCTGGCCTGACCT	*	13032	VQSRTrancheINDEL99.50to99.90	0	none	0.005799	3	114	0.005799
chr17-000215978-CCACCCACATGGCTGCCGGGCTCTGGCCTGACCCCACCCACATGGCTGCCGGGCTCTGGCCTGACCT-C	chr17	215978	CCACCCACATGGCTGCCGGGCTCTGGCCTGACCCCACCCACATGGCTGCCGGGCTCTGGCCTGACCT	C	13032	VQSRTrancheINDEL99.50to99.90	0	none	9e-6	0	114	9e-6
chr17-000215978-CCACCCACATGGCTGCCGGGCTCTGGCCTGACCCCACCCACATGGCTGCCGGGCTCTGGCCTGACCT-TCACCCACATGGCTGCCGGGCTCTGGCCTGACCCCACCCACATGGCTGCCGGGCTCTGGCCTGACCT	chr17	215978	CCACCCACATGGCTGCCGGGCTCTGGCCTGACCCCACCCACATGGCTGCCGGGCTCTGGCCTGACCT	TCACCCACATGGCTGCCGGGCTCTGGCCTGACCCCACCCACATGGCTGCCGGGCTCTGGCCTGACCT	13032	VQSRTrancheINDEL99.50to99.90	0	none	0.003725	0	114	0.003725
chr17-000215983-C-*	chr17	215983	C	*	44	PASS	0	none	0.005647	2	118	0.005647
chr17-000215983-C-A	chr17	215983	C	A	44	PASS	0	none	0	0	118	1e-6
chr17-000215984-A-*	chr17	215984	A	*	117	VQSRTrancheSNP99.80to99.90	0	none	0.005647	2	118	0.005647
chr17-000215984-A-T	chr17	215984	A	T	117	VQSRTrancheSNP99.80to99.90	0	none	9e-6	0	118	9e-6
chr17-000215985-CATGG-*	chr17	215985	CATGG	*	178.97	VQSRTrancheINDEL97.00to99.00	0	none	0.005647	2	118	0.005647
chr17-000215985-CATGG-C	chr17	215985	CATGG	C	178.97	VQSRTrancheINDEL97.00to99.00	1.72e-6	nfe	9e-6	0	118	9e-6
chr17-000215985-CATGG-CTGG	chr17	215985	CATGG	CTGG	178.97	VQSRTrancheINDEL97.00to99.00	0	none	9e-6	0	118	9e-6
chr17-000215986-ATGG-*	chr17	215986	ATGG	*	326	VQSRTrancheINDEL99.50to99.90	0	none	0.005749	2	116	0.005749
chr17-000215986-ATGG-A	chr17	215986	ATGG	A	326	VQSRTrancheINDEL99.50to99.90	0	none	0	0	116	1e-6
chr17-000215986-ATGG-CTGG	chr17	215986	ATGG	CTGG	326	VQSRTrancheINDEL99.50to99.90	0	none	2.2000000000000003e-5	0	116	2.2000000000000003e-5
chr17-000215987-TGGCTGCCGGGCTCTGGCCTGACCCCACCCACATGGCTGCCGGGCTCTGGCCTGACCTCACCCACATGGCTGCCGGGCTCTGGCCTGACCC-*	chr17	215987	TGGCTGCCGGGCTCTGGCCTGACCCCACCCACATGGCTGCCGGGCTCTGGCCTGACCTCACCCACATGGCTGCCGGGCTCTGGCCTGACCC	*	5882	PASS	0	none	0.005697	2	116	0.005697
chr17-000215987-TGGCTGCCGGGCTCTGGCCTGACCCCACCCACATGGCTGCCGGGCTCTGGCCTGACCTCACCCACATGGCTGCCGGGCTCTGGCCTGACCC-CGGCTGCCGGGCTCTGGCCTGACCCCACCCACATGGCTGCCGGGCTCTGGCCTGACCTCACCCACATGGCTGCCGGGCTCTGGCCTGACCC	chr17	215987	TGGCTGCCGGGCTCTGGCCTGACCCCACCCACATGGCTGCCGGGCTCTGGCCTGACCTCACCCACATGGCTGCCGGGCTCTGGCCTGACCC	CGGCTGCCGGGCTCTGGCCTGACCCCACCCACATGGCTGCCGGGCTCTGGCCTGACCTCACCCACATGGCTGCCGGGCTCTGGCCTGACCC	5882	PASS	0	none	5.870000000000005e-4	0	116	5.870000000000005e-4
chr17-000215987-TGGCTGCCGGGCTCTGGCCTGACCCCACCCACATGGCTGCCGGGCTCTGGCCTGACCTCACCCACATGGCTGCCGGGCTCTGGCCTGACCC-GGGCTGCCGGGCTCTGGCCTGACCCCACCCACATGGCTGCCGGGCTCTGGCCTGACCTCACCCACATGGCTGCCGGGCTCTGGCCTGACCC	chr17	215987	TGGCTGCCGGGCTCTGGCCTGACCCCACCCACATGGCTGCCGGGCTCTGGCCTGACCTCACCCACATGGCTGCCGGGCTCTGGCCTGACCC	GGGCTGCCGGGCTCTGGCCTGACCCCACCCACATGGCTGCCGGGCTCTGGCCTGACCTCACCCACATGGCTGCCGGGCTCTGGCCTGACCC	5882	PASS	0	none	0	0	116	1e-6
chr17-000215987-TGGCTGCCGGGCTCTGGCCTGACCCCACCCACATGGCTGCCGGGCTCTGGCCTGACCTCACCCACATGGCTGCCGGGCTCTGGCCTGACCC-T	chr17	215987	TGGCTGCCGGGCTCTGGCCTGACCCCACCCACATGGCTGCCGGGCTCTGGCCTGACCTCACCCACATGGCTGCCGGGCTCTGGCCTGACCC	T	5882	PASS	0	none	0	0	116	1e-6
chr17-000215990-CTGCCGGGCTCTGGCCTGACCCCACCCACAT-*	chr17	215990	CTGCCGGGCTCTGGCCTGACCCCACCCACAT	*	232.97	VQSRTrancheINDEL99.00to99.50	0	none	0.005646	2	118	0.005646
chr17-000215990-CTGCCGGGCTCTGGCCTGACCCCACCCACAT-C	chr17	215990	CTGCCGGGCTCTGGCCTGACCCCACCCACAT	C	232.97	VQSRTrancheINDEL99.00to99.50	5.59e-5	afr	0	0	118	5.59e-5
chr17-000215994-C-*	chr17	215994	C	*	991	VQSRTrancheSNP99.80to99.90	0	none	0.005696	2	110	0.005696
chr17-000215994-C-A	chr17	215994	C	A	991	VQSRTrancheSNP99.80to99.90	1.1467e-4	amr	4.05e-4	0	110	4.05e-4
chr17-000215995-G-*	chr17	215995	G	*	1672	VQSRTrancheSNP99.90to99.95	0	none	0.005695	2	102	0.005695
chr17-000215995-G-A	chr17	215995	G	A	1672	VQSRTrancheSNP99.90to99.95	3.375e-5	nfe	4.720000000000004e-4	0	102	4.720000000000004e-4
chr17-000215995-G-C	chr17	215995	G	C	1672	VQSRTrancheSNP99.90to99.95	0	none	5.2999999999999994e-5	0	102	5.2999999999999994e-5
chr17-000215995-G-T	chr17	215995	G	T	1672	VQSRTrancheSNP99.90to99.95	0	none	0	0	102	1e-6
chr17-000215997-G-*	chr17	215997	G	*	53	PASS	0	none	0.005671	2	114	0.005671
chr17-000215997-G-C	chr17	215997	G	C	53	PASS	0	none	0	0	114	1e-6
chr17-000216006-T-*	chr17	216006	T	*	403	VQSRTrancheSNP99.90to99.95	0	none	0.005669	2	104	0.005669
chr17-000216006-T-A	chr17	216006	T	A	403	VQSRTrancheSNP99.90to99.95	0	none	0	0	104	1e-6
chr17-000216006-T-C	chr17	216006	T	C	403	VQSRTrancheSNP99.90to99.95	0	none	1.27e-4	0	104	1.27e-4
chr17-000216011-C-*	chr17	216011	C	*	17617	VQSRTrancheINDEL95.00to96.00	0	none	0.003969	1	12	0.003969
chr17-000216011-C-A	chr17	216011	C	A	17617	VQSRTrancheINDEL95.00to96.00	0	none	9e-6	0	12	9e-6
chr17-000216011-C-CCACCCACATGGCTGCCGGGCTCTGGCCTGACCT	chr17	216011	C	CCACCCACATGGCTGCCGGGCTCTGGCCTGACCT	17617	VQSRTrancheINDEL95.00to96.00	4.173e-5	nfe	1.6699999999999994e-4	0	12	1.6699999999999994e-4
chr17-000216011-C-T	chr17	216011	C	T	17617	VQSRTrancheINDEL95.00to96.00	0.072238	afr	0.002832	0	12	0.072238
chr17-000219484-A-*	chr17	219484	A	*	513	PASS	0	none	0	0	116	1e-6
chr17-000219484-A-C	chr17	219484	A	C	513	PASS	9.81e-6	nfe	0.00137399999999999	0	116	0.00137399999999999
chr17-000219502-GTTTCA-*	chr17	219502	GTTTCA	*	1045065	PASS	0	none	7.099999999999998e-5	0	76	7.099999999999998e-5
chr17-000219502-GTTTCA-G	chr17	219502	GTTTCA	G	1045065	PASS	4.5219e-4	afr	9e-6	0	76	4.5219e-4
chr17-000219502-GTTTCA-GTGTCTTTTCA	chr17	219502	GTTTCA	GTGTCTTTTCA	1045065	PASS	0	none	0	0	76	1e-6
chr17-000219502-GTTTCA-GTTTCTTTTCA	chr17	219502	GTTTCA	GTTTCTTTTCA	1045065	PASS	0	none	0.236757	17	76	0.236757
chr17-000219502-GTTTCA-TTTTCA	chr17	219502	GTTTCA	TTTTCA	1045065	PASS	0	none	0	0	76	1e-6
chr17-000219507-A-*	chr17	219507	A	*	1042555	PASS	0	none	1.0799999999999996e-4	0	70	1.0799999999999996e-4
chr17-000219507-A-ATTTCT	chr17	219507	A	ATTTCT	1042555	PASS	9.515e-5	sas	0	0	70	9.515e-5
chr17-000219507-A-C	chr17	219507	A	C	1042555	PASS	0	none	9e-6	0	70	9e-6
chr17-000219507-A-T	chr17	219507	A	T	1042555	PASS	0.070455	eas	0.236853	15	70	0.236853
chr17-000219526-CTTTTTT-*	chr17	219526	CTTTTTT	*	1515408	PASS	0	none	8.9e-5	0	6	8.9e-5
chr17-000219526-CTTTTTT-C	chr17	219526	CTTTTTT	C	1515408	PASS	0.0024567	mid	1.0699999999999996e-4	0	6	0.0024567
chr17-000219526-CTTTTTT-CATTTTTTTTTTTTT	chr17	219526	CTTTTTT	CATTTTTTTTTTTTT	1515408	PASS	0	none	0	0	6	1e-6
chr17-000219526-CTTTTTT-CT	chr17	219526	CTTTTTT	CT	1515408	PASS	0	none	5.2999999999999994e-5	0	6	5.2999999999999994e-5
chr17-000219526-CTTTTTT-CTGTTTTTTTTTT	chr17	219526	CTTTTTT	CTGTTTTTTTTTT	1515408	PASS	0	none	9e-6	0	6	9e-6
chr17-000219526-CTTTTTT-CTT	chr17	219526	CTTTTTT	CTT	1515408	PASS	0	none	3.810000000000003e-4	0	6	3.810000000000003e-4
chr17-000219526-CTTTTTT-CTTT	chr17	219526	CTTTTTT	CTTT	1515408	PASS	0	none	0.00163899999999999	0	6	0.00163899999999999
chr17-000219526-CTTTTTT-CTTTT	chr17	219526	CTTTTTT	CTTTT	1515408	PASS	0	none	0.004453	0	6	0.004453
chr17-000219526-CTTTTTT-CTTTTT	chr17	219526	CTTTTTT	CTTTTT	1515408	PASS	0	none	0.01603900000000001	1	6	0.01603900000000001
chr17-000219526-CTTTTTT-CTTTTTTT	chr17	219526	CTTTTTT	CTTTTTTT	1515408	PASS	0	none	0.006478	1	6	0.006478
chr17-000219526-CTTTTTT-CTTTTTTTT	chr17	219526	CTTTTTT	CTTTTTTTT	1515408	PASS	0	none	0.00176199999999999	0	6	0.00176199999999999
chr17-000219526-CTTTTTT-CTTTTTTTTT	chr17	219526	CTTTTTT	CTTTTTTTTT	1515408	PASS	0	none	0.003033	0	6	0.003033
chr17-000219526-CTTTTTT-CTTTTTTTTTT	chr17	219526	CTTTTTT	CTTTTTTTTTT	1515408	PASS	0	none	0.006684	0	6	0.006684
chr17-000219526-CTTTTTT-CTTTTTTTTTTT	chr17	219526	CTTTTTT	CTTTTTTTTTTT	1515408	PASS	0	none	0.01682700000000002	0	6	0.01682700000000002
chr17-000219526-CTTTTTT-CTTTTTTTTTTTT	chr17	219526	CTTTTTT	CTTTTTTTTTTTT	1515408	PASS	0	none	0.038211	0	6	0.038211
chr17-000219526-CTTTTTT-CTTTTTTTTTTTTT	chr17	219526	CTTTTTT	CTTTTTTTTTTTTT	1515408	PASS	0	none	0.079895	1	6	0.079895
chr17-000219526-CTTTTTT-CTTTTTTTTTTTTTT	chr17	219526	CTTTTTT	CTTTTTTTTTTTTTT	1515408	PASS	0	none	0.03203200000000002	0	6	0.03203200000000002
chr17-000219526-CTTTTTT-CTTTTTTTTTTTTTTT	chr17	219526	CTTTTTT	CTTTTTTTTTTTTTTT	1515408	PASS	0	none	0.012086	0	6	0.012086
chr17-000219526-CTTTTTT-CTTTTTTTTTTTTTTTT	chr17	219526	CTTTTTT	CTTTTTTTTTTTTTTTT	1515408	PASS	0	none	0.003614	0	6	0.003614
chr17-000219526-CTTTTTT-CTTTTTTTTTTTTTTTTT	chr17	219526	CTTTTTT	CTTTTTTTTTTTTTTTTT	1515408	PASS	0	none	0.002059	0	6	0.002059
chr17-000219526-CTTTTTT-CTTTTTTTTTTTTTTTTTT	chr17	219526	CTTTTTT	CTTTTTTTTTTTTTTTTTT	1515408	PASS	0	none	0.00124899999999999	0	6	0.00124899999999999
chr17-000219526-CTTTTTT-CTTTTTTTTTTTTTTTTTTT	chr17	219526	CTTTTTT	CTTTTTTTTTTTTTTTTTTT	1515408	PASS	0	none	0.00100899999999999	0	6	0.00100899999999999
chr17-000219526-CTTTTTT-CTTTTTTTTTTTTTTTTTTTT	chr17	219526	CTTTTTT	CTTTTTTTTTTTTTTTTTTTT	1515408	PASS	0	none	5.620000000000005e-4	0	6	5.620000000000005e-4
chr17-000219526-CTTTTTT-CTTTTTTTTTTTTTTTTTTTTT	chr17	219526	CTTTTTT	CTTTTTTTTTTTTTTTTTTTTT	1515408	PASS	0	none	3.150000000000005e-4	0	6	3.150000000000005e-4
chr17-000219526-CTTTTTT-CTTTTTTTTTTTTTTTTTTTTTT	chr17	219526	CTTTTTT	CTTTTTTTTTTTTTTTTTTTTTT	1515408	PASS	0	none	2.2899999999999996e-4	0	6	2.2899999999999996e-4
chr17-000219526-CTTTTTT-CTTTTTTTTTTTTTTTTTTTTTTT	chr17	219526	CTTTTTT	CTTTTTTTTTTTTTTTTTTTTTTT	1515408	PASS	0	none	5.2999999999999994e-5	0	6	5.2999999999999994e-5
chr17-000219526-CTTTTTT-CTTTTTTTTTTTTTTTTTTTTTTTT	chr17	219526	CTTTTTT	CTTTTTTTTTTTTTTTTTTTTTTTT	1515408	PASS	0	none	6.999999999999998e-5	0	6	6.999999999999998e-5
chr17-000219526-CTTTTTT-CTTTTTTTTTTTTTTTTTTTTTTTTT	chr17	219526	CTTTTTT	CTTTTTTTTTTTTTTTTTTTTTTTTT	1515408	PASS	0	none	3.6999999999999985e-5	0	6	3.6999999999999985e-5
chr17-000219526-CTTTTTT-CTTTTTTTTTTTTTTTTTTTTTTTTTTTT	chr17	219526	CTTTTTT	CTTTTTTTTTTTTTTTTTTTTTTTTTTTT	1515408	PASS	0	none	9e-6	0	6	9e-6
chr17-000219526-CTTTTTT-CTTTTTTTTTTTTTTTTTTTTTTTTTTTTTTTTT	chr17	219526	CTTTTTT	CTTTTTTTTTTTTTTTTTTTTTTTTTTTTTTTTT	1515408	PASS	0	none	9e-6	0	6	9e-6
chr17-000219526-CTTTTTT-CTTTTTTTTTTTTTTTTTTTTTTTTTTTTTTTTTTT	chr17	219526	CTTTTTT	CTTTTTTTTTTTTTTTTTTTTTTTTTTTTTTTTTTT	1515408	PASS	0	none	9e-6	0	6	9e-6
chr17-000219526-CTTTTTT-CTTTTTTTTTTTTTTTTTTTTTTTTTTTTTTTTTTTT	chr17	219526	CTTTTTT	CTTTTTTTTTTTTTTTTTTTTTTTTTTTTTTTTTTTT	1515408	PASS	0	none	9e-6	0	6	9e-6
chr17-000219526-CTTTTTT-TTTTTTT	chr17	219526	CTTTTTT	TTTTTTT	1515408	PASS	0	none	2.2000000000000003e-5	0	6	2.2000000000000003e-5
chr17-000219542-TGAGATGGAG-*	chr17	219542	TGAGATGGAG	*	53705.97	VQSRTrancheINDEL99.90to99.95	0	none	1.6699999999999994e-4	0	68	1.6699999999999994e-4
chr17-000219542-TGAGATGGAG-T	chr17	219542	TGAGATGGAG	T	53705.97	VQSRTrancheINDEL99.90to99.95	0.0092147	sas	0.003266	0	68	0.0092147
chr17-000219542-TGAGATGGAG-TAGATGGAG	chr17	219542	TGAGATGGAG	TAGATGGAG	53705.97	VQSRTrancheINDEL99.90to99.95	0	none	6.560000000000002e-4	0	68	6.560000000000002e-4
chr17-000219542-TGAGATGGAG-TATGGAG	chr17	219542	TGAGATGGAG	TATGGAG	53705.97	VQSRTrancheINDEL99.90to99.95	0	none	7.099999999999998e-5	0	68	7.099999999999998e-5
chr17-000219542-TGAGATGGAG-TGATGGAG	chr17	219542	TGAGATGGAG	TGATGGAG	53705.97	VQSRTrancheINDEL99.90to99.95	0	none	0.00154399999999999	1	68	0.00154399999999999
chr17-000219542-TGAGATGGAG-TTGGAG	chr17	219542	TGAGATGGAG	TTGGAG	53705.97	VQSRTrancheINDEL99.90to99.95	0	none	0.00110599999999999	0	68	0.00110599999999999
chr17-000219542-TGAGATGGAG-TTTTTTTTTAGAGATGGAG	chr17	219542	TGAGATGGAG	TTTTTTTTTAGAGATGGAG	53705.97	VQSRTrancheINDEL99.90to99.95	0	none	2.2000000000000003e-5	0	68	2.2000000000000003e-5
chr17-000219542-TGAGATGGAG-TTTTTTTTTGGAGATGGAG	chr17	219542	TGAGATGGAG	TTTTTTTTTGGAGATGGAG	53705.97	VQSRTrancheINDEL99.90to99.95	0	none	9e-6	0	68	9e-6
chr17-000219542-TGAGATGGAG-TTTTTTTTTTAGAGATGGAG	chr17	219542	TGAGATGGAG	TTTTTTTTTTAGAGATGGAG	53705.97	VQSRTrancheINDEL99.90to99.95	0	none	2.2000000000000003e-5	0	68	2.2000000000000003e-5
chr17-000219542-TGAGATGGAG-TTTTTTTTTTTAGAGATGGAG	chr17	219542	TGAGATGGAG	TTTTTTTTTTTAGAGATGGAG	53705.97	VQSRTrancheINDEL99.90to99.95	0	none	9e-6	0	68	9e-6
chr17-000219542-TGAGATGGAG-TTTTTTTTTTTATATGGAGATGGAG	chr17	219542	TGAGATGGAG	TTTTTTTTTTTATATGGAGATGGAG	53705.97	VQSRTrancheINDEL99.90to99.95	0	none	0	0	68	1e-6
chr17-000219542-TGAGATGGAG-TTTTTTTTTTTGGAGATGGAG	chr17	219542	TGAGATGGAG	TTTTTTTTTTTGGAGATGGAG	53705.97	VQSRTrancheINDEL99.90to99.95	0	none	0	0	68	1e-6
chr17-000219542-TGAGATGGAG-TTTTTTTTTTTTAGAGATGGAG	chr17	219542	TGAGATGGAG	TTTTTTTTTTTTAGAGATGGAG	53705.97	VQSRTrancheINDEL99.90to99.95	0	none	0	0	68	1e-6
chr17-000219542-TGAGATGGAG-TTTTTTTTTTTTTGGAGATGGAG	chr17	219542	TGAGATGGAG	TTTTTTTTTTTTTGGAGATGGAG	53705.97	VQSRTrancheINDEL99.90to99.95	0	none	9e-6	0	68	9e-6
chr17-000219542-TGAGATGGAG-TTTTTTTTTTTTTTGGAGATGGAG	chr17	219542	TGAGATGGAG	TTTTTTTTTTTTTTGGAGATGGAG	53705.97	VQSRTrancheINDEL99.90to99.95	0	none	0	0	68	1e-6
chr17-000219543-GAGA-*	chr17	219543	GAGA	*	46816	VQSRTrancheINDEL99.90to99.95	0	none	0.007617	1	22	0.007617
chr17-000219543-GAGA-AAGA	chr17	219543	GAGA	AAGA	46816	VQSRTrancheINDEL99.90to99.95	0	none	0	0	22	1e-6
chr17-000219543-GAGA-G	chr17	219543	GAGA	G	46816	VQSRTrancheINDEL99.90to99.95	1.554e-5	nfe	0	0	22	1.554e-5
chr17-000219543-GAGA-GGA	chr17	219543	GAGA	GGA	46816	VQSRTrancheINDEL99.90to99.95	0	none	0	0	22	1e-6
chr17-000219543-GAGA-GTAGA	chr17	219543	GAGA	GTAGA	46816	VQSRTrancheINDEL99.90to99.95	0	none	0	0	22	1e-6
chr17-000219543-GAGA-TAGA	chr17	219543	GAGA	TAGA	46816	VQSRTrancheINDEL99.90to99.95	0	none	0.01222199999999998	1	22	0.01222199999999998
chr17-000219544-AG-*	chr17	219544	AG	*	5018	VQSRTrancheINDEL99.90to99.95	0	none	0.006637	0	26	0.006637
chr17-000219544-AG-A	chr17	219544	AG	A	5018	VQSRTrancheINDEL99.90to99.95	0	none	0	0	26	1e-6
chr17-000219544-AG-ATTG	chr17	219544	AG	ATTG	5018	VQSRTrancheINDEL99.90to99.95	0	none	9e-6	0	26	9e-6
chr17-000219544-AG-ATTTTG	chr17	219544	AG	ATTTTG	5018	VQSRTrancheINDEL99.90to99.95	0	none	0	0	26	1e-6
chr17-000219544-AG-ATTTTTTTTG	chr17	219544	AG	ATTTTTTTTG	5018	VQSRTrancheINDEL99.90to99.95	0	none	0	1	26	1e-6
chr17-000219544-AG-ATTTTTTTTTTG	chr17	219544	AG	ATTTTTTTTTTG	5018	VQSRTrancheINDEL99.90to99.95	0	none	0	0	26	1e-6
chr17-000219544-AG-GG	chr17	219544	AG	GG	5018	VQSRTrancheINDEL99.90to99.95	0	none	2.2000000000000003e-5	0	26	2.2000000000000003e-5
chr17-000219544-AG-TG	chr17	219544	AG	TG	5018	VQSRTrancheINDEL99.90to99.95	0	none	0.002333	0	26	0.002333
chr17-000219546-A-*	chr17	219546	A	*	3777	PASS	0	none	0.004662	0	42	0.004662
chr17-000219546-A-C	chr17	219546	A	C	3777	PASS	0	none	0	0	42	1e-6
chr17-000219546-A-T	chr17	219546	A	T	3777	PASS	0.0062637	afr	0.002086	1	42	0.0062637
chr17-000219548-G-*	chr17	219548	G	*	2660	VQSRTrancheINDEL99.95to100.00	0	none	0.004459	0	52	0.004459
chr17-000219548-G-GTTT	chr17	219548	G	GTTT	2660	VQSRTrancheINDEL99.95to100.00	1.53e-5	nfe	0	0	52	1.53e-5
chr17-000219548-G-GTTTTT	chr17	219548	G	GTTTTT	2660	VQSRTrancheINDEL99.95to100.00	6.37e-6	nfe	9e-6	0	52	9e-6
chr17-000219548-G-T	chr17	219548	G	T	2660	VQSRTrancheINDEL99.95to100.00	0.0015099	eas	0.002435	0	52	0.002435
chr17-000219577-G-*	chr17	219577	G	*	2688275	PASS	0	none	5.2999999999999994e-5	0	118	5.2999999999999994e-5
chr17-000219577-G-C	chr17	219577	G	C	2688275	PASS	0.31596	nfe	0.26016999999999996	47	118	0.31596
chr17-000219577-G-T	chr17	219577	G	T	2688275	PASS	1.0495e-4	afr	9e-6	0	118	1.0495e-4
chr17-000219840-C-T	chr17	219840	C	T	2890219	PASS	0.2937	nfe	0.2599059999999999	50	134	0.2937
chr17-000247020-C-T	chr17	247020	C	T	13631	PASS	0.0010282	nfe	3.6000000000000035e-4	1	134	0.0010282
chr17-000247200-G-A	chr17	247200	G	A	9970	PASS	3.7779e-4	nfe	1.6699999999999994e-4	1	134	3.7779e-4
chr17-000247559-C-*	chr17	247559	C	*	337398	PASS	0	none	0	0	130	1e-6
chr17-000247559-C-T	chr17	247559	C	T	337398	PASS	0.069139	mid	0.04198	4	130	0.069139
chr17-000247560-G-A	chr17	247560	G	A	1926485	PASS	0.36169	nfe	0.2912319999999995	56	132	0.36169
chr17-000247587-G-A	chr17	247587	G	A	492005	PASS	0.1544	amr	0.089198	17	126	0.1544
chr17-000247818-G-A	chr17	247818	G	A	232169	PASS	0.22371	nfe	0.09287700000000004	0	0	0.22371
chr17-000247823-C-T	chr17	247823	C	T	313419	PASS	0.32254	nfe	0.13550600000000002	0	0	0.32254
chr17-000261904-G-A	chr17	261904	G	A	13929	PASS	0	none	0.01038599999999999	0	0	0.01038599999999999
chr17-000281644-C-*	chr17	281644	C	*	2672076	PASS	0	none	1.6699999999999994e-4	0	12	1.6699999999999994e-4
chr17-000281644-C-A	chr17	281644	C	A	2672076	PASS	0.51861	nfe	0.36009899999999995	2	12	0.51861
chr17-000281667-CGCCCAG-*	chr17	281667	CGCCCAG	*	1926405	VQSRTrancheINDEL99.00to99.50	0	none	4.05e-4	0	118	4.05e-4
chr17-000281667-CGCCCAG-AGCCCAG	chr17	281667	CGCCCAG	AGCCCAG	1926405	VQSRTrancheINDEL99.00to99.50	0	none	0	0	118	1e-6
chr17-000281667-CGCCCAG-C	chr17	281667	CGCCCAG	C	1926405	VQSRTrancheINDEL99.00to99.50	1.391e-5	nfe	3.6999999999999985e-5	0	118	3.6999999999999985e-5
chr17-000281667-CGCCCAG-CCCCAG	chr17	281667	CGCCCAG	CCCCAG	1926405	VQSRTrancheINDEL99.00to99.50	0	none	2.09e-4	0	118	2.09e-4
chr17-000281667-CGCCCAG-GGCCCAG	chr17	281667	CGCCCAG	GGCCCAG	1926405	VQSRTrancheINDEL99.00to99.50	0	none	9e-6	0	118	9e-6
chr17-000281667-CGCCCAG-TGCCCAG	chr17	281667	CGCCCAG	TGCCCAG	1926405	VQSRTrancheINDEL99.00to99.50	0	none	0.157787	23	118	0.157787
chr17-000281668-GCCCAGCCCTCCCCACCGTCACCCTGACCGTCCACCCATCCCCATCTGAGGGCATATCCAGCCCA-*	chr17	281668	GCCCAGCCCTCCCCACCGTCACCCTGACCGTCCACCCATCCCCATCTGAGGGCATATCCAGCCCA	*	153323	VQSRTrancheINDEL99.90to99.95	0	none	6.550000000000003e-4	0	36	6.550000000000003e-4
chr17-000281668-GCCCAGCCCTCCCCACCGTCACCCTGACCGTCCACCCATCCCCATCTGAGGGCATATCCAGCCCA-CCCCAGCCCTCCCCACCGTCACCCTGACCGTCCACCCATCCCCATCTGAGGGCATATCCAGCCCA	chr17	281668	GCCCAGCCCTCCCCACCGTCACCCTGACCGTCCACCCATCCCCATCTGAGGGCATATCCAGCCCA	CCCCAGCCCTCCCCACCGTCACCCTGACCGTCCACCCATCCCCATCTGAGGGCATATCCAGCCCA	153323	VQSRTrancheINDEL99.90to99.95	0	none	0.05551700000000001	1	36	0.05551700000000001
chr17-000281668-GCCCAGCCCTCCCCACCGTCACCCTGACCGTCCACCCATCCCCATCTGAGGGCATATCCAGCCCA-G	chr17	281668	GCCCAGCCCTCCCCACCGTCACCCTGACCGTCCACCCATCCCCATCTGAGGGCATATCCAGCCCA	G	153323	VQSRTrancheINDEL99.90to99.95	0	none	0	0	36	1e-6
chr17-000281668-GCCCAGCCCTCCCCACCGTCACCCTGACCGTCCACCCATCCCCATCTGAGGGCATATCCAGCCCA-GCCCTCCCCAGCCCTCCCCACCGTCACCCTGACCGTCCACCCATCCCCATCTGAGGGCATATCCAGCCCA	chr17	281668	GCCCAGCCCTCCCCACCGTCACCCTGACCGTCCACCCATCCCCATCTGAGGGCATATCCAGCCCA	GCCCTCCCCAGCCCTCCCCACCGTCACCCTGACCGTCCACCCATCCCCATCTGAGGGCATATCCAGCCCA	153323	VQSRTrancheINDEL99.90to99.95	0	none	0	0	36	1e-6
chr17-000281671-CAG-*	chr17	281671	CAG	*	28646	VQSRTrancheINDEL99.50to99.90	0	none	4.950000000000003e-4	0	130	4.950000000000003e-4
chr17-000281671-CAG-C	chr17	281671	CAG	C	28646	VQSRTrancheINDEL99.50to99.90	0.0061051	eas	0.01110499999999999	1	130	0.01110499999999999
chr17-000281671-CAG-TAG	chr17	281671	CAG	TAG	28646	VQSRTrancheINDEL99.50to99.90	0	none	0	0	130	1e-6
chr17-000281672-AGCCCTCCCCACCGTCACCCTGACCGTCCACCCATCCCCATCTGAGGGCATATCCAGCCC-*	chr17	281672	AGCCCTCCCCACCGTCACCCTGACCGTCCACCCATCCCCATCTGAGGGCATATCCAGCCC	*	102498	VQSRTrancheINDEL99.50to99.90	0	none	0.01165199999999999	1	40	0.01165199999999999
chr17-000281672-AGCCCTCCCCACCGTCACCCTGACCGTCCACCCATCCCCATCTGAGGGCATATCCAGCCC-A	chr17	281672	AGCCCTCCCCACCGTCACCCTGACCGTCCACCCATCCCCATCTGAGGGCATATCCAGCCC	A	102498	VQSRTrancheINDEL99.50to99.90	0	none	0	0	40	1e-6
chr17-000281672-AGCCCTCCCCACCGTCACCCTGACCGTCCACCCATCCCCATCTGAGGGCATATCCAGCCC-CGCCCTCCCCACCGTCACCCTGACCGTCCACCCATCCCCATCTGAGGGCATATCCAGCCC	chr17	281672	AGCCCTCCCCACCGTCACCCTGACCGTCCACCCATCCCCATCTGAGGGCATATCCAGCCC	CGCCCTCCCCACCGTCACCCTGACCGTCCACCCATCCCCATCTGAGGGCATATCCAGCCC	102498	VQSRTrancheINDEL99.50to99.90	0	none	0.03768700000000001	0	40	0.03768700000000001
chr17-000281672-AGCCCTCCCCACCGTCACCCTGACCGTCCACCCATCCCCATCTGAGGGCATATCCAGCCC-TGCCCTCCCCACCGTCACCCTGACCGTCCACCCATCCCCATCTGAGGGCATATCCAGCCC	chr17	281672	AGCCCTCCCCACCGTCACCCTGACCGTCCACCCATCCCCATCTGAGGGCATATCCAGCCC	TGCCCTCCCCACCGTCACCCTGACCGTCCACCCATCCCCATCTGAGGGCATATCCAGCCC	102498	VQSRTrancheINDEL99.50to99.90	0	none	0	0	40	1e-6
chr17-000281673-GCCCTCCCCAC-*	chr17	281673	GCCCTCCCCAC	*	73007	VQSRTrancheINDEL99.50to99.90	0	none	0.01160099999999999	1	40	0.01160099999999999
chr17-000281673-GCCCTCCCCAC-ACCCTCCCCAC	chr17	281673	GCCCTCCCCAC	ACCCTCCCCAC	73007	VQSRTrancheINDEL99.50to99.90	0	none	0.00178799999999999	0	40	0.00178799999999999
chr17-000281673-GCCCTCCCCAC-CCCCTCCCCAC	chr17	281673	GCCCTCCCCAC	CCCCTCCCCAC	73007	VQSRTrancheINDEL99.50to99.90	0	none	0.01939600000000001	0	40	0.01939600000000001
chr17-000281673-GCCCTCCCCAC-G	chr17	281673	GCCCTCCCCAC	G	73007	VQSRTrancheINDEL99.50to99.90	0	none	0	0	40	1e-6
chr17-000281673-GCCCTCCCCAC-GCCCCCCCCCCCCTCCCCAC	chr17	281673	GCCCTCCCCAC	GCCCCCCCCCCCCTCCCCAC	73007	VQSRTrancheINDEL99.50to99.90	0	none	0	0	40	1e-6
chr17-000281673-GCCCTCCCCAC-TCCCTCCCCAC	chr17	281673	GCCCTCCCCAC	TCCCTCCCCAC	73007	VQSRTrancheINDEL99.50to99.90	0	none	0	0	40	1e-6
chr17-000281677-T-*	chr17	281677	T	*	110241	ExcessHet	0	none	5.630000000000005e-4	0	42	5.630000000000005e-4
chr17-000281677-T-A	chr17	281677	T	A	110241	ExcessHet	2.9738e-4	eas	1.27e-4	0	42	2.9738e-4
chr17-000281677-T-C	chr17	281677	T	C	110241	ExcessHet	0.040344	sas	0.04034900000000002	1	42	0.04034900000000002
chr17-000281682-A-*	chr17	281682	A	*	72413	VQSRTrancheSNP99.80to99.90	0	none	3.8200000000000034e-4	0	46	3.8200000000000034e-4
chr17-000281682-A-C	chr17	281682	A	C	72413	VQSRTrancheSNP99.80to99.90	0.016026	sas	0.023514	1	46	0.023514
chr17-000281725-C-*	chr17	281725	C	*	6591881	PASS	0	none	7.099999999999998e-5	0	120	7.099999999999998e-5
chr17-000281725-C-A	chr17	281725	C	A	6591881	PASS	0.58368	nfe	0.4686379999999994	77	120	0.58368
chr17-000281893-C-T	chr17	281893	C	T	23025	PASS	0.0021726	nfe	8.210000000000002e-4	1	134	0.0021726
chr17-000281918-A-G	chr17	281918	A	G	7628695	PASS	0.79893	eas	0.36683499999999936	48	134	0.79893
chr17-000281965-T-G	chr17	281965	T	G	4509724	PASS	0.78864	eas	0.302617	43	134	0.78864
chr17-000319326-T-C	chr17	319326	T	C	23961	PASS	0.0023227	nfe	9.640000000000004e-4	2	134	0.0023227
chr17-000319366-C-T	chr17	319366	C	T	111680	PASS	0.05515	afr	0.004442	1	134	0.05515
chr17-000319608-T-C	chr17	319608	T	C	4130403	PASS	0.50831	afr	0.187164	20	134	0.50831
chr17-000319673-G-A	chr17	319673	G	A	77178	PASS	0.0085687	nfe	0.004212	1	134	0.0085687
chr17-000321198-G-A	chr17	321198	G	A	1184846	PASS	0.17498	afr	0.07540700000000002	9	134	0.17498
chr17-000321307-T-G	chr17	321307	T	G	3752087	PASS	0.24862	afr	0.13481700000000002	16	134	0.24862
chr17-000321346-C-A	chr17	321346	C	A	2440656	PASS	0.096675	nfe	0.08854700000000001	13	134	0.096675
chr17-000321346-C-G	chr17	321346	C	G	2440656	PASS	3e-7	nfe	9e-6	0	134	9e-6
chr17-000321346-C-T	chr17	321346	C	T	2440656	PASS	2.2969e-4	afr	9e-6	0	134	2.2969e-4
chr17-000321497-C-G	chr17	321497	C	G	9102	PASS	0.0010768	nfe	3.160000000000005e-4	1	134	0.0010768
chr17-000321543-G-*	chr17	321543	G	*	33621	PASS	0	none	9e-6	0	130	9e-6
chr17-000321543-G-A	chr17	321543	G	A	33621	PASS	0.0045089	nfe	0.002464	1	130	0.0045089
chr17-000321554-GCAGAGATGGCCCAGGTGGCAA-*	chr17	321554	GCAGAGATGGCCCAGGTGGCAA	*	768351	PASS	0	none	9e-6	0	128	9e-6
chr17-000321554-GCAGAGATGGCCCAGGTGGCAA-ACAGAGATGGCCCAGGTGGCAA	chr17	321554	GCAGAGATGGCCCAGGTGGCAA	ACAGAGATGGCCCAGGTGGCAA	768351	PASS	0	none	7.099999999999998e-5	0	128	7.099999999999998e-5
chr17-000321554-GCAGAGATGGCCCAGGTGGCAA-G	chr17	321554	GCAGAGATGGCCCAGGTGGCAA	G	768351	PASS	0.11961	afr	0.07044000000000002	10	128	0.11961
chr17-000321554-GCAGAGATGGCCCAGGTGGCAA-GCAGAGATGGCCCAGGTGGCAACAGAGATGGCCCAGGTGGCAA	chr17	321554	GCAGAGATGGCCCAGGTGGCAA	GCAGAGATGGCCCAGGTGGCAACAGAGATGGCCCAGGTGGCAA	768351	PASS	0	none	5.2999999999999994e-5	0	128	5.2999999999999994e-5
chr17-000321554-GCAGAGATGGCCCAGGTGGCAA-GCAGAGATGGCCCAGGTGGCAACAGAGATGGCCCAGGTGGCAACAGAGATGGCCCAGGTGGCAA	chr17	321554	GCAGAGATGGCCCAGGTGGCAA	GCAGAGATGGCCCAGGTGGCAACAGAGATGGCCCAGGTGGCAACAGAGATGGCCCAGGTGGCAA	768351	PASS	0	none	0	0	128	1e-6
chr17-000321561-TGGCCCAGGTGGCAACAGAGATGGCCCAGGTGGCAACAGAGAC-*	chr17	321561	TGGCCCAGGTGGCAACAGAGATGGCCCAGGTGGCAACAGAGAC	*	4665	PASS	0	none	0.07047400000000001	10	132	0.07047400000000001
chr17-000321561-TGGCCCAGGTGGCAACAGAGATGGCCCAGGTGGCAACAGAGAC-CGGCCCAGGTGGCAACAGAGATGGCCCAGGTGGCAACAGAGAC	chr17	321561	TGGCCCAGGTGGCAACAGAGATGGCCCAGGTGGCAACAGAGAC	CGGCCCAGGTGGCAACAGAGATGGCCCAGGTGGCAACAGAGAC	4665	PASS	0	none	0	0	132	1e-6
chr17-000321561-TGGCCCAGGTGGCAACAGAGATGGCCCAGGTGGCAACAGAGAC-GGGCCCAGGTGGCAACAGAGATGGCCCAGGTGGCAACAGAGAC	chr17	321561	TGGCCCAGGTGGCAACAGAGATGGCCCAGGTGGCAACAGAGAC	GGGCCCAGGTGGCAACAGAGATGGCCCAGGTGGCAACAGAGAC	4665	PASS	0	none	9e-6	0	132	9e-6
chr17-000321561-TGGCCCAGGTGGCAACAGAGATGGCCCAGGTGGCAACAGAGAC-T	chr17	321561	TGGCCCAGGTGGCAACAGAGATGGCCCAGGTGGCAACAGAGAC	T	4665	PASS	1.7135e-4	amr	1.47e-4	0	132	1.7135e-4
chr17-000321561-TGGCCCAGGTGGCAACAGAGATGGCCCAGGTGGCAACAGAGAC-TGAGATGGCCCAGGTGGCAACAGAGAC	chr17	321561	TGGCCCAGGTGGCAACAGAGATGGCCCAGGTGGCAACAGAGAC	TGAGATGGCCCAGGTGGCAACAGAGAC	4665	PASS	0	none	0	0	132	1e-6
chr17-000321561-TGGCCCAGGTGGCAACAGAGATGGCCCAGGTGGCAACAGAGAC-TGGCCCAGGTGGCAAAAGAGACGGCCCAGGTGGCAACAGAGACGGCCCAGGTGGCAACAGAGATGGCCCAGGTGGCAACAGAGAC	chr17	321561	TGGCCCAGGTGGCAACAGAGATGGCCCAGGTGGCAACAGAGAC	TGGCCCAGGTGGCAAAAGAGACGGCCCAGGTGGCAACAGAGACGGCCCAGGTGGCAACAGAGATGGCCCAGGTGGCAACAGAGAC	4665	PASS	0	none	0	0	132	1e-6
chr17-000321561-TGGCCCAGGTGGCAACAGAGATGGCCCAGGTGGCAACAGAGAC-TGGCCCAGGTGGCAACAGAGATGGCCCAGGTGGCAACAGAGACGGCCCAGGTGGCAACAGAGATGGCCCAGGTGGCAACAGAGAC	chr17	321561	TGGCCCAGGTGGCAACAGAGATGGCCCAGGTGGCAACAGAGAC	TGGCCCAGGTGGCAACAGAGATGGCCCAGGTGGCAACAGAGACGGCCCAGGTGGCAACAGAGATGGCCCAGGTGGCAACAGAGAC	4665	PASS	0	none	9e-6	0	132	9e-6
chr17-000321561-TGGCCCAGGTGGCAACAGAGATGGCCCAGGTGGCAACAGAGAC-TGGCCCAGGTGGCAGCAGAGATGGCCCAGGTGGCAACAGAGACGGCCCAGGTGGCAACAGAGATGGCCCAGGTGGCAACAGAGAC	chr17	321561	TGGCCCAGGTGGCAACAGAGATGGCCCAGGTGGCAACAGAGAC	TGGCCCAGGTGGCAGCAGAGATGGCCCAGGTGGCAACAGAGACGGCCCAGGTGGCAACAGAGATGGCCCAGGTGGCAACAGAGAC	4665	PASS	0	none	0	0	132	1e-6
chr17-000321570-T-*	chr17	321570	T	*	304	PASS	0	none	0.07070000000000001	10	132	0.07070000000000001
chr17-000321570-T-G	chr17	321570	T	G	304	PASS	6.238e-5	sas	2.2000000000000003e-5	0	132	6.238e-5
chr17-000321575-A-*	chr17	321575	A	*	498981	VQSRTrancheINDEL99.50to99.90	0	none	0.07064200000000001	10	126	0.07064200000000001
chr17-000321575-A-ACAGAGACGGCCCAGGTGGCAACAGAGACGGCCCAGGTGGCAG	chr17	321575	A	ACAGAGACGGCCCAGGTGGCAACAGAGACGGCCCAGGTGGCAG	498981	VQSRTrancheINDEL99.50to99.90	2.1068e-4	mid	3.6999999999999985e-5	0	126	2.1068e-4
chr17-000321575-A-ACAGAGACGGCCCAGGTGGCAACAGAGATGGCCCAGGTGGCAG	chr17	321575	A	ACAGAGACGGCCCAGGTGGCAACAGAGATGGCCCAGGTGGCAG	498981	VQSRTrancheINDEL99.50to99.90	1.9894e-4	nfe	2.2000000000000003e-5	0	126	1.9894e-4
chr17-000321575-A-ACAGAGACGGCCCAGGTGGCAGCAGAGATGGCCCAGGTGGCAACAGAGACGGCCCAGGTGGCAGCAGAGATGGCCCAGGTGGCAACAGAGATGGCCCAGGTGGCAG	chr17	321575	A	ACAGAGACGGCCCAGGTGGCAGCAGAGATGGCCCAGGTGGCAACAGAGACGGCCCAGGTGGCAGCAGAGATGGCCCAGGTGGCAACAGAGATGGCCCAGGTGGCAG	498981	VQSRTrancheINDEL99.50to99.90	1.6178e-4	sas	9e-6	0	126	1.6178e-4
chr17-000321575-A-ACAGAGATGGCCCAGGTGGCAACAGAGACGGCCCAGGTGGCAG	chr17	321575	A	ACAGAGATGGCCCAGGTGGCAACAGAGACGGCCCAGGTGGCAG	498981	VQSRTrancheINDEL99.50to99.90	1.9111e-4	nfe	1.88e-4	0	126	1.9111e-4
chr17-000321575-A-ACAGAGATGGCCCAGGTGGCAACAGAGATGGCCCAGGTGGCAACAGAGATGGCCCAGGTGGCAG	chr17	321575	A	ACAGAGATGGCCCAGGTGGCAACAGAGATGGCCCAGGTGGCAACAGAGATGGCCCAGGTGGCAG	498981	VQSRTrancheINDEL99.50to99.90	7.63e-6	nfe	5.2999999999999994e-5	0	126	5.2999999999999994e-5
chr17-000321575-A-ACAGAGATGGCCCAGGTGGCAACAGAGATGGCCCAGGTGGCAG	chr17	321575	A	ACAGAGATGGCCCAGGTGGCAACAGAGATGGCCCAGGTGGCAG	498981	VQSRTrancheINDEL99.50to99.90	0.049027	sas	0.02033900000000001	3	126	0.049027
chr17-000321575-A-ACAGAGATGGCCCAGGTGGCAG	chr17	321575	A	ACAGAGATGGCCCAGGTGGCAG	498981	VQSRTrancheINDEL99.50to99.90	0.0090394	eas	0.00184199999999999	0	126	0.0090394
chr17-000321575-A-G	chr17	321575	A	G	498981	VQSRTrancheINDEL99.50to99.90	9.2688e-4	nfe	4.270000000000005e-4	0	126	9.2688e-4
chr17-000321582-TGGCCCAGGTGGCAACAGAGACGGCCCAGGTGGCAACAGAGAC-*	chr17	321582	TGGCCCAGGTGGCAACAGAGACGGCCCAGGTGGCAACAGAGAC	*	1542269	PASS	0	none	1.47e-4	0	110	1.47e-4
chr17-000321582-TGGCCCAGGTGGCAACAGAGACGGCCCAGGTGGCAACAGAGAC-CGGCCCAGGTGGCAACAGAGACGGCCCAGGTGGCAACAGAGAC	chr17	321582	TGGCCCAGGTGGCAACAGAGACGGCCCAGGTGGCAACAGAGAC	CGGCCCAGGTGGCAACAGAGACGGCCCAGGTGGCAACAGAGAC	1542269	PASS	0	none	0.074138	9	110	0.074138
chr17-000321582-TGGCCCAGGTGGCAACAGAGACGGCCCAGGTGGCAACAGAGAC-GGGCCCAGGTGGCAACAGAGACGGCCCAGGTGGCAACAGAGAC	chr17	321582	TGGCCCAGGTGGCAACAGAGACGGCCCAGGTGGCAACAGAGAC	GGGCCCAGGTGGCAACAGAGACGGCCCAGGTGGCAACAGAGAC	1542269	PASS	0	none	0	0	110	1e-6
chr17-000321582-TGGCCCAGGTGGCAACAGAGACGGCCCAGGTGGCAACAGAGAC-T	chr17	321582	TGGCCCAGGTGGCAACAGAGACGGCCCAGGTGGCAACAGAGAC	T	1542269	PASS	0	none	2.2000000000000003e-5	0	110	2.2000000000000003e-5
chr17-000321582-TGGCCCAGGTGGCAACAGAGACGGCCCAGGTGGCAACAGAGAC-TGGCAACAGAGACGGCCCAGGGGGCAACAGAGACGGCCCAGGTGGCAACAGAGACGGCCCAGGTGGCAACAGAGAC	chr17	321582	TGGCCCAGGTGGCAACAGAGACGGCCCAGGTGGCAACAGAGAC	TGGCAACAGAGACGGCCCAGGGGGCAACAGAGACGGCCCAGGTGGCAACAGAGACGGCCCAGGTGGCAACAGAGAC	1542269	PASS	0	none	0	0	110	1e-6
chr17-000321582-TGGCCCAGGTGGCAACAGAGACGGCCCAGGTGGCAACAGAGAC-TGGCAACAGAGACGGCCCAGGTGGCAACAGAGACGGCCCAGGTGGCAACAGAGAC	chr17	321582	TGGCCCAGGTGGCAACAGAGACGGCCCAGGTGGCAACAGAGAC	TGGCAACAGAGACGGCCCAGGTGGCAACAGAGACGGCCCAGGTGGCAACAGAGAC	1542269	PASS	0	none	0.00156999999999999	0	110	0.00156999999999999
chr17-000321582-TGGCCCAGGTGGCAACAGAGACGGCCCAGGTGGCAACAGAGAC-TGGCAACAGAGACGGCCCAGGTGGCAACAGAGACGGCCCAGGTGGCAACAGAGACGGCCCAGGTGGCAACAGAGAC	chr17	321582	TGGCCCAGGTGGCAACAGAGACGGCCCAGGTGGCAACAGAGAC	TGGCAACAGAGACGGCCCAGGTGGCAACAGAGACGGCCCAGGTGGCAACAGAGACGGCCCAGGTGGCAACAGAGAC	1542269	PASS	0	none	0.00103499999999999	0	110	0.00103499999999999
chr17-000321582-TGGCCCAGGTGGCAACAGAGACGGCCCAGGTGGCAACAGAGAC-TGGCAACAGAGACGGCCCAGGTGGCAACAGAGACGGCCCAGGTGGCAACAGAGACGGCCCAGGTGGCAACAGAGACGGCCCAGGTGGCAACAGAGAC	chr17	321582	TGGCCCAGGTGGCAACAGAGACGGCCCAGGTGGCAACAGAGAC	TGGCAACAGAGACGGCCCAGGTGGCAACAGAGACGGCCCAGGTGGCAACAGAGACGGCCCAGGTGGCAACAGAGACGGCCCAGGTGGCAACAGAGAC	1542269	PASS	0	none	0	0	110	1e-6
chr17-000321582-TGGCCCAGGTGGCAACAGAGACGGCCCAGGTGGCAACAGAGAC-TGGCAGCAGAGATGGCCCAGGTGGCAACAGAGACGGCCCAGGTGGCAACAGAGACGGCCCAGGTGGCAACAGAGAC	chr17	321582	TGGCCCAGGTGGCAACAGAGACGGCCCAGGTGGCAACAGAGAC	TGGCAGCAGAGATGGCCCAGGTGGCAACAGAGACGGCCCAGGTGGCAACAGAGACGGCCCAGGTGGCAACAGAGAC	1542269	PASS	0	none	0	0	110	1e-6
chr17-000321582-TGGCCCAGGTGGCAACAGAGACGGCCCAGGTGGCAACAGAGAC-TGGCAGCAGAGATGGCCCAGGTGGCAACAGAGACGGCCCAGGTGGCAACAGAGACGGCCCAGGTGGCAACAGAGACGGCCCAGGTGGCAACAGAGAC	chr17	321582	TGGCCCAGGTGGCAACAGAGACGGCCCAGGTGGCAACAGAGAC	TGGCAGCAGAGATGGCCCAGGTGGCAACAGAGACGGCCCAGGTGGCAACAGAGACGGCCCAGGTGGCAACAGAGACGGCCCAGGTGGCAACAGAGAC	1542269	PASS	0	none	9e-6	0	110	9e-6
chr17-000321582-TGGCCCAGGTGGCAACAGAGACGGCCCAGGTGGCAACAGAGAC-TGGCCCAGGTGGCAACAGAGAC	chr17	321582	TGGCCCAGGTGGCAACAGAGACGGCCCAGGTGGCAACAGAGAC	TGGCCCAGGTGGCAACAGAGAC	1542269	PASS	0	none	0.07780800000000002	20	110	0.07780800000000002
chr17-000321582-TGGCCCAGGTGGCAACAGAGACGGCCCAGGTGGCAACAGAGAC-TGGCCCAGGTGGCAACAGAGACGGCCCAGGTGGCAACAGAGACGGCCCAGGTGGCAACAGAGAC	chr17	321582	TGGCCCAGGTGGCAACAGAGACGGCCCAGGTGGCAACAGAGAC	TGGCCCAGGTGGCAACAGAGACGGCCCAGGTGGCAACAGAGACGGCCCAGGTGGCAACAGAGAC	1542269	PASS	0	none	0.003777	1	110	0.003777
chr17-000321582-TGGCCCAGGTGGCAACAGAGACGGCCCAGGTGGCAACAGAGAC-TGGCCCAGGTGGCAACAGAGACGGCCCAGGTGGCAACAGAGACGGCCCAGGTGGCAACAGAGACGGCCCAGGTGGCAACAGAGAC	chr17	321582	TGGCCCAGGTGGCAACAGAGACGGCCCAGGTGGCAACAGAGAC	TGGCCCAGGTGGCAACAGAGACGGCCCAGGTGGCAACAGAGACGGCCCAGGTGGCAACAGAGACGGCCCAGGTGGCAACAGAGAC	1542269	PASS	0	none	5.2999999999999994e-5	0	110	5.2999999999999994e-5
chr17-000321582-TGGCCCAGGTGGCAACAGAGACGGCCCAGGTGGCAACAGAGAC-TGGCCCAGGTGGCAACAGAGATGGCCCAGGTGGCAACAGAGACGGCCCAGGTGGCAACAGAGACGGCCCAGGTGGCAACAGAGAC	chr17	321582	TGGCCCAGGTGGCAACAGAGACGGCCCAGGTGGCAACAGAGAC	TGGCCCAGGTGGCAACAGAGATGGCCCAGGTGGCAACAGAGACGGCCCAGGTGGCAACAGAGACGGCCCAGGTGGCAACAGAGAC	1542269	PASS	0	none	0	0	110	1e-6
chr17-000321582-TGGCCCAGGTGGCAACAGAGACGGCCCAGGTGGCAACAGAGAC-TGGCCCAGGTGGCAACAGAGATGGCCCAGGTGGCAGCAGAGACGGCCCAGGTGGCAACAGAGACGGCCCAGGTGGCAACAGAGAC	chr17	321582	TGGCCCAGGTGGCAACAGAGACGGCCCAGGTGGCAACAGAGAC	TGGCCCAGGTGGCAACAGAGATGGCCCAGGTGGCAGCAGAGACGGCCCAGGTGGCAACAGAGACGGCCCAGGTGGCAACAGAGAC	1542269	PASS	0	none	9e-6	0	110	9e-6
chr17-000321582-TGGCCCAGGTGGCAACAGAGACGGCCCAGGTGGCAACAGAGAC-TGGCCCAGGTGGCAACAGAGATGGCCCAGGTGGCAGCAGAGATGGCCCAGGTGGCAACAGAGACGGCCCAGGTGGCAACAGAGACGGCCCAGGTGGCAACAGAGAC	chr17	321582	TGGCCCAGGTGGCAACAGAGACGGCCCAGGTGGCAACAGAGAC	TGGCCCAGGTGGCAACAGAGATGGCCCAGGTGGCAGCAGAGATGGCCCAGGTGGCAACAGAGACGGCCCAGGTGGCAACAGAGACGGCCCAGGTGGCAACAGAGAC	1542269	PASS	0	none	0	0	110	1e-6
chr17-000321583-G-*	chr17	321583	G	*	7499	PASS	0	none	0.07810900000000003	20	132	0.07810900000000003
chr17-000321583-G-A	chr17	321583	G	A	7499	PASS	0.013577	afr	5.870000000000004e-4	0	132	0.013577
chr17-000321586-C-*	chr17	321586	C	*	3133	PASS	0	none	0.07810900000000003	20	132	0.07810900000000003
chr17-000321586-C-T	chr17	321586	C	T	3133	PASS	7.393e-5	afr	7.099999999999998e-5	0	132	7.393e-5
chr17-000321591-TGGCAACAGAGACGGCCCAGGTGGCAACAGAGACGGCCCAGGTTCCGTGTGCCGGGGTTGGGATTGCGGGCAACAGAGACGGGGCAGGTGCTGTGTGCCGGGGACAAGGCACATG-*	chr17	321591	TGGCAACAGAGACGGCCCAGGTGGCAACAGAGACGGCCCAGGTTCCGTGTGCCGGGGTTGGGATTGCGGGCAACAGAGACGGGGCAGGTGCTGTGTGCCGGGGACAAGGCACATG	*	253	VQSRTrancheINDEL95.00to96.00	0	none	0.07806400000000002	20	132	0.07806400000000002
chr17-000321591-TGGCAACAGAGACGGCCCAGGTGGCAACAGAGACGGCCCAGGTTCCGTGTGCCGGGGTTGGGATTGCGGGCAACAGAGACGGGGCAGGTGCTGTGTGCCGGGGACAAGGCACATG-CGGCAACAGAGACGGCCCAGGTGGCAACAGAGACGGCCCAGGTTCCGTGTGCCGGGGTTGGGATTGCGGGCAACAGAGACGGGGCAGGTGCTGTGTGCCGGGGACAAGGCACATG	chr17	321591	TGGCAACAGAGACGGCCCAGGTGGCAACAGAGACGGCCCAGGTTCCGTGTGCCGGGGTTGGGATTGCGGGCAACAGAGACGGGGCAGGTGCTGTGTGCCGGGGACAAGGCACATG	CGGCAACAGAGACGGCCCAGGTGGCAACAGAGACGGCCCAGGTTCCGTGTGCCGGGGTTGGGATTGCGGGCAACAGAGACGGGGCAGGTGCTGTGTGCCGGGGACAAGGCACATG	253	VQSRTrancheINDEL95.00to96.00	0	none	0	0	132	1e-6
chr17-000321591-TGGCAACAGAGACGGCCCAGGTGGCAACAGAGACGGCCCAGGTTCCGTGTGCCGGGGTTGGGATTGCGGGCAACAGAGACGGGGCAGGTGCTGTGTGCCGGGGACAAGGCACATG-GGGCAACAGAGACGGCCCAGGTGGCAACAGAGACGGCCCAGGTTCCGTGTGCCGGGGTTGGGATTGCGGGCAACAGAGACGGGGCAGGTGCTGTGTGCCGGGGACAAGGCACATG	chr17	321591	TGGCAACAGAGACGGCCCAGGTGGCAACAGAGACGGCCCAGGTTCCGTGTGCCGGGGTTGGGATTGCGGGCAACAGAGACGGGGCAGGTGCTGTGTGCCGGGGACAAGGCACATG	GGGCAACAGAGACGGCCCAGGTGGCAACAGAGACGGCCCAGGTTCCGTGTGCCGGGGTTGGGATTGCGGGCAACAGAGACGGGGCAGGTGCTGTGTGCCGGGGACAAGGCACATG	253	VQSRTrancheINDEL95.00to96.00	0	none	0	0	132	1e-6
chr17-000321591-TGGCAACAGAGACGGCCCAGGTGGCAACAGAGACGGCCCAGGTTCCGTGTGCCGGGGTTGGGATTGCGGGCAACAGAGACGGGGCAGGTGCTGTGTGCCGGGGACAAGGCACATG-T	chr17	321591	TGGCAACAGAGACGGCCCAGGTGGCAACAGAGACGGCCCAGGTTCCGTGTGCCGGGGTTGGGATTGCGGGCAACAGAGACGGGGCAGGTGCTGTGTGCCGGGGACAAGGCACATG	T	253	VQSRTrancheINDEL95.00to96.00	4.29e-6	nfe	0	0	132	4.29e-6
chr17-000321594-C-*	chr17	321594	C	*	41	PASS	0	none	0.07809100000000002	20	132	0.07809100000000002
chr17-000321594-C-A	chr17	321594	C	A	41	PASS	0	none	0	0	132	1e-6
chr17-000321594-C-T	chr17	321594	C	T	41	PASS	0	none	0	0	132	1e-6
chr17-000321597-C-*	chr17	321597	C	*	390.97	VQSRTrancheINDEL99.50to99.90	0	none	0.07809100000000002	20	132	0.07809100000000002
chr17-000321597-C-CAGAGACGGCCCAGGTGGCAACAGAGACGGCCCAGGTGGCAAA	chr17	321597	C	CAGAGACGGCCCAGGTGGCAACAGAGACGGCCCAGGTGGCAAA	390.97	VQSRTrancheINDEL99.50to99.90	0	none	0	0	132	1e-6
chr17-000321602-A-*	chr17	321602	A	*	1054.97	PASS	0	none	0.07809100000000002	20	132	0.07809100000000002
chr17-000321602-A-ACGGCCCAGGTGGCAACAGAGACGGCCCAGGTGGCAACAGAGC	chr17	321602	A	ACGGCCCAGGTGGCAACAGAGACGGCCCAGGTGGCAACAGAGC	1054.97	PASS	0	none	0	0	132	1e-6
chr17-000321602-A-ATGG	chr17	321602	A	ATGG	1054.97	PASS	7.252e-5	sas	2.2000000000000003e-5	0	132	7.252e-5
chr17-000321603-C-*	chr17	321603	C	*	18775	PASS	0	none	0.071995	18	126	0.071995
chr17-000321603-C-CCCAGGTGGCAACAGAGATGGCCCAGGTGGCAACAGAGAT	chr17	321603	C	CCCAGGTGGCAACAGAGATGGCCCAGGTGGCAACAGAGAT	18775	PASS	8.64e-6	nfe	0	0	126	8.64e-6
chr17-000321603-C-CCCAGGTGGCAGCAGAGAT	chr17	321603	C	CCCAGGTGGCAGCAGAGAT	18775	PASS	8.396e-5	sas	9e-6	0	126	8.396e-5
chr17-000321603-C-CGGCCCAGGTGGCAACAGAGAT	chr17	321603	C	CGGCCCAGGTGGCAACAGAGAT	18775	PASS	1.51e-6	nfe	0	0	126	1.51e-6
chr17-000321603-C-CGGCCCAGGTGGCAGCAGAGAT	chr17	321603	C	CGGCCCAGGTGGCAGCAGAGAT	18775	PASS	0	none	0	0	126	1e-6
chr17-000321603-C-G	chr17	321603	C	G	18775	PASS	0	none	0	0	126	1e-6
chr17-000321603-C-T	chr17	321603	C	T	18775	PASS	0.0098368	eas	0.002046	0	126	0.0098368
chr17-000321718-G-*	chr17	321718	G	*	60623	PASS	0	none	0.00130099999999999	0	118	0.00130099999999999
chr17-000321718-G-A	chr17	321718	G	A	60623	PASS	0.017533	nfe	0.00961199999999999	6	118	0.017533
chr17-000321730-G-*	chr17	321730	G	*	294	PASS	0	none	0.00142299999999999	0	114	0.00142299999999999
chr17-000321730-G-A	chr17	321730	G	A	294	PASS	0	none	0	1	114	1e-6
chr17-000327435-G-A	chr17	327435	G	A	19732	PASS	0.0036184	mid	5.180000000000002e-4	1	134	0.0036184
chr17-000327564-G-C	chr17	327564	G	C	842491	PASS	0.073974	sas	0.033091	3	134	0.073974
chr17-000327568-G-A	chr17	327568	G	A	10022966	PASS	0.00034167000000000003	mid	4.05e-4	0	134	4.05e-4
chr17-000327568-G-T	chr17	327568	G	T	10022966	PASS	0.43455	nfe	0.3702669999999994	52	134	0.43455
chr17-000327679-A-T	chr17	327679	A	T	412571	PASS	0.073001	sas	0.03051300000000002	3	134	0.073001
chr17-000338429-G-GA	chr17	338429	G	GA	205263.97	PASS	0	none	9e-6	0	0	9e-6
chr17-000338429-G-GC	chr17	338429	G	GC	205263.97	PASS	0.83135	nfe	0.123956	0	0	0.83135
chr17-000338429-G-GT	chr17	338429	G	GT	205263.97	PASS	0	none	9e-6	0	0	9e-6
chr17-000341416-C-T	chr17	341416	C	T	138851	PASS	0.4976	nfe	0.11380400000000002	0	0	0.4976
chr17-000349459-T-C	chr17	349459	T	C	24211	PASS	0.17079	nfe	0.01800100000000001	0	0	0.17079
chr17-000409857-G-A	chr17	409857	G	A	270434	PASS	0.3385	afr	0.11618800000000004	0	0	0.3385
chr17-000409973-G-A	chr17	409973	G	A	43228	PASS	0.16983	eas	0.00979	0	8	0.16983
chr17-000410000-G-A	chr17	410000	G	A	32	PASS	0	none	0	0	24	1e-6
chr17-000410000-G-T	chr17	410000	G	T	32	PASS	0	none	0	0	24	1e-6
chr17-000410147-G-A	chr17	410147	G	A	722026	PASS	0.069369	nfe	0.05003700000000002	12	130	0.069369
chr17-000410155-C-G	chr17	410155	C	G	1105	PASS	0	none	9e-6	0	132	9e-6
chr17-000410155-C-T	chr17	410155	C	T	1105	PASS	9.96e-6	nfe	0	1	132	9.96e-6
chr17-000410205-T-G	chr17	410205	T	G	25791	PASS	9.187e-5	afr	0	0	134	9.187e-5
chr17-000410205-T-TC	chr17	410205	T	TC	25791	PASS	0.0030109	nfe	0.00118099999999999	3	134	0.0030109
chr17-000410248-T-G	chr17	410248	T	G	584418	PASS	0.023888	mid	0.02039000000000001	3	134	0.023888
chr17-000410289-T-TG	chr17	410289	T	TG	396029.97	PASS	0.030172	nfe	0.01251799999999999	3	134	0.030172
chr17-000410351-G-*	chr17	410351	G	*	12059941	PASS	0	none	0	0	134	1e-6
chr17-000410351-G-T	chr17	410351	G	T	12059941	PASS	0.57023	afr	0.2840119999999998	39	134	0.57023
chr17-000410391-T-*	chr17	410391	T	*	12534813	PASS	0	none	0	0	134	1e-6
chr17-000410391-T-C	chr17	410391	T	C	12534813	PASS	0.56863	afr	0.28784600000000005	39	134	0.56863
chr17-000410508-G-A	chr17	410508	G	A	9439297	PASS	0.27363	afr	0.15801700000000002	12	134	0.27363
chr17-000410563-C-T	chr17	410563	C	T	15348	PASS	1.8571e-4	nfe	8.9e-5	1	134	1.8571e-4
chr17-000410682-G-A	chr17	410682	G	A	134359	PASS	0.0053445	nfe	0.002892	1	134	0.0053445
chr17-000410748-T-G	chr17	410748	T	G	511182	PASS	0.23955	eas	0.014802	1	134	0.23955
chr17-000413473-GGCCCTCAAGGGCTTCCACCCCGACCCCGAC-*	chr17	413473	GGCCCTCAAGGGCTTCCACCCCGACCCCGAC	*	192366	VQSRTrancheINDEL99.50to99.90	0	none	0.00264	0	132	0.00264
chr17-000413473-GGCCCTCAAGGGCTTCCACCCCGACCCCGAC-CGCCCTCAAGGGCTTCCACCCCGACCCCGAC	chr17	413473	GGCCCTCAAGGGCTTCCACCCCGACCCCGAC	CGCCCTCAAGGGCTTCCACCCCGACCCCGAC	192366	VQSRTrancheINDEL99.50to99.90	0	none	0	0	132	1e-6
chr17-000413473-GGCCCTCAAGGGCTTCCACCCCGACCCCGAC-G	chr17	413473	GGCCCTCAAGGGCTTCCACCCCGACCCCGAC	G	192366	VQSRTrancheINDEL99.50to99.90	0.0098833	eas	0.006292	1	132	0.0098833
chr17-000413474-G-*	chr17	413474	G	*	135	VQSRTrancheSNP99.90to99.95	0	none	0.00924999999999998	1	132	0.00924999999999998
chr17-000413474-G-C	chr17	413474	G	C	135	VQSRTrancheSNP99.90to99.95	3.1e-7	nfe	0	0	132	1e-6
chr17-000413474-G-T	chr17	413474	G	T	135	VQSRTrancheSNP99.90to99.95	0	none	0	0	132	1e-6
chr17-000413476-CCTCAAGGGCTTCCACCCCGACCCCGACGCCCTCAAGGGCTTCCACCCCGACCCCGAGGCCCTCAAGGGCTTCCACCCCGACCCCGAGGCCCTCAAGGGCATCCACCCCGACCCCGAGGCT-*	chr17	413476	CCTCAAGGGCTTCCACCCCGACCCCGACGCCCTCAAGGGCTTCCACCCCGACCCCGAGGCCCTCAAGGGCTTCCACCCCGACCCCGAGGCCCTCAAGGGCATCCACCCCGACCCCGAGGCT	*	37026	VQSRTrancheINDEL99.90to99.95	0	none	0.00924999999999998	1	132	0.00924999999999998
chr17-000413476-CCTCAAGGGCTTCCACCCCGACCCCGACGCCCTCAAGGGCTTCCACCCCGACCCCGAGGCCCTCAAGGGCTTCCACCCCGACCCCGAGGCCCTCAAGGGCATCCACCCCGACCCCGAGGCT-C	chr17	413476	CCTCAAGGGCTTCCACCCCGACCCCGACGCCCTCAAGGGCTTCCACCCCGACCCCGAGGCCCTCAAGGGCTTCCACCCCGACCCCGAGGCCCTCAAGGGCATCCACCCCGACCCCGAGGCT	C	37026	VQSRTrancheINDEL99.90to99.95	0.0043526	eas	0.00191599999999999	0	132	0.0043526
chr17-000413476-CCTCAAGGGCTTCCACCCCGACCCCGACGCCCTCAAGGGCTTCCACCCCGACCCCGAGGCCCTCAAGGGCTTCCACCCCGACCCCGAGGCCCTCAAGGGCATCCACCCCGACCCCGAGGCT-TCTCAAGGGCTTCCACCCCGACCCCGACGCCCTCAAGGGCTTCCACCCCGACCCCGAGGCCCTCAAGGGCTTCCACCCCGACCCCGAGGCCCTCAAGGGCATCCACCCCGACCCCGAGGCT	chr17	413476	CCTCAAGGGCTTCCACCCCGACCCCGACGCCCTCAAGGGCTTCCACCCCGACCCCGAGGCCCTCAAGGGCTTCCACCCCGACCCCGAGGCCCTCAAGGGCATCCACCCCGACCCCGAGGCT	TCTCAAGGGCTTCCACCCCGACCCCGACGCCCTCAAGGGCTTCCACCCCGACCCCGAGGCCCTCAAGGGCTTCCACCCCGACCCCGAGGCCCTCAAGGGCATCCACCCCGACCCCGAGGCT	37026	VQSRTrancheINDEL99.90to99.95	0	none	2.2000000000000003e-5	0	132	2.2000000000000003e-5
chr17-000413478-T-*	chr17	413478	T	*	224	VQSRTrancheSNP99.90to99.95	0	none	0.01146899999999998	1	132	0.01146899999999998
chr17-000413478-T-A	chr17	413478	T	A	224	VQSRTrancheSNP99.90to99.95	0	none	0	0	132	1e-6
chr17-000413478-T-G	chr17	413478	T	G	224	VQSRTrancheSNP99.90to99.95	0	none	0	0	132	1e-6
chr17-000413479-C-*	chr17	413479	C	*	844	VQSRTrancheSNP99.90to99.95	0	none	0.01146899999999998	1	132	0.01146899999999998
chr17-000413479-C-A	chr17	413479	C	A	844	VQSRTrancheSNP99.90to99.95	0	none	0	0	132	1e-6
chr17-000413480-A-*	chr17	413480	A	*	104	VQSRTrancheSNP99.90to99.95	0	none	0.01144399999999998	1	132	0.01144399999999998
chr17-000413480-A-C	chr17	413480	A	C	104	VQSRTrancheSNP99.90to99.95	2.376e-5	sas	0	0	132	2.376e-5
chr17-000413482-G-*	chr17	413482	G	*	315	VQSRTrancheSNP99.90to99.95	0	none	0.01144399999999998	1	132	0.01144399999999998
chr17-000413482-G-T	chr17	413482	G	T	315	VQSRTrancheSNP99.90to99.95	4.04e-6	sas	0	0	132	4.04e-6
chr17-000413483-G-*	chr17	413483	G	*	27000	VQSRTrancheSNP99.90to99.95	0	none	0.01144399999999998	1	132	0.01144399999999998
chr17-000413483-G-A	chr17	413483	G	A	27000	VQSRTrancheSNP99.90to99.95	8.3979e-4	mid	2.2999999999999995e-4	0	132	8.3979e-4
chr17-000413485-C-*	chr17	413485	C	*	6450	VQSRTrancheSNP99.90to99.95	0	none	0.01144299999999998	1	130	0.01144299999999998
chr17-000413485-C-A	chr17	413485	C	A	6450	VQSRTrancheSNP99.90to99.95	5.722e-5	eas	2.2000000000000003e-5	0	130	5.722e-5
chr17-000413485-C-G	chr17	413485	C	G	6450	VQSRTrancheSNP99.90to99.95	2.6864e-4	eas	8.9e-5	0	130	2.6864e-4
chr17-000413485-C-T	chr17	413485	C	T	6450	VQSRTrancheSNP99.90to99.95	4.1127e-4	eas	0.00174299999999999	0	130	0.00174299999999999
chr17-000413486-TTCCACCCCGACCCCGACGCCCTCAAGGGCTTCCACCCCGACCCCGAGGCCCTCAAGGGCTTCCACCCCGACCCCGAGGCCCTCAAGGGCA-*	chr17	413486	TTCCACCCCGACCCCGACGCCCTCAAGGGCTTCCACCCCGACCCCGAGGCCCTCAAGGGCTTCCACCCCGACCCCGAGGCCCTCAAGGGCA	*	15091	VQSRTrancheINDEL99.50to99.90	0	none	0.01141799999999998	1	132	0.01141799999999998
chr17-000413486-TTCCACCCCGACCCCGACGCCCTCAAGGGCTTCCACCCCGACCCCGAGGCCCTCAAGGGCTTCCACCCCGACCCCGAGGCCCTCAAGGGCA-ATCCACCCCGACCCCGACGCCCTCAAGGGCTTCCACCCCGACCCCGAGGCCCTCAAGGGCTTCCACCCCGACCCCGAGGCCCTCAAGGGCA	chr17	413486	TTCCACCCCGACCCCGACGCCCTCAAGGGCTTCCACCCCGACCCCGAGGCCCTCAAGGGCTTCCACCCCGACCCCGAGGCCCTCAAGGGCA	ATCCACCCCGACCCCGACGCCCTCAAGGGCTTCCACCCCGACCCCGAGGCCCTCAAGGGCTTCCACCCCGACCCCGAGGCCCTCAAGGGCA	15091	VQSRTrancheINDEL99.50to99.90	0	none	3.6999999999999985e-5	0	132	3.6999999999999985e-5
chr17-000413486-TTCCACCCCGACCCCGACGCCCTCAAGGGCTTCCACCCCGACCCCGAGGCCCTCAAGGGCTTCCACCCCGACCCCGAGGCCCTCAAGGGCA-T	chr17	413486	TTCCACCCCGACCCCGACGCCCTCAAGGGCTTCCACCCCGACCCCGAGGCCCTCAAGGGCTTCCACCCCGACCCCGAGGCCCTCAAGGGCA	T	15091	VQSRTrancheINDEL99.50to99.90	3.129e-5	sas	1.0799999999999996e-4	0	132	1.0799999999999996e-4
chr17-000413489-C-*	chr17	413489	C	*	140	VQSRTrancheSNP99.90to99.95	0	none	0.01162699999999999	1	132	0.01162699999999999
chr17-000413489-C-G	chr17	413489	C	G	140	VQSRTrancheSNP99.90to99.95	0	none	0	0	132	1e-6
chr17-000413490-A-*	chr17	413490	A	*	4578	VQSRTrancheSNP99.90to99.95	0	none	0.01162699999999999	1	132	0.01162699999999999
chr17-000413490-A-C	chr17	413490	A	C	4578	VQSRTrancheSNP99.90to99.95	9.695e-5	eas	1.88e-4	0	132	1.88e-4
chr17-000413490-A-T	chr17	413490	A	T	4578	VQSRTrancheSNP99.90to99.95	4.27e-6	sas	0	0	132	4.27e-6
chr17-000413491-C-*	chr17	413491	C	*	9142	VQSRTrancheSNP99.80to99.90	0	none	0.01160199999999998	1	132	0.01160199999999998
chr17-000413491-C-T	chr17	413491	C	T	9142	VQSRTrancheSNP99.80to99.90	1.138e-4	nfe	5.2999999999999994e-5	0	132	1.138e-4
chr17-000413492-C-*	chr17	413492	C	*	8871	VQSRTrancheSNP99.90to99.95	0	none	0.01159899999999998	1	124	0.01159899999999998
chr17-000413492-C-A	chr17	413492	C	A	8871	VQSRTrancheSNP99.90to99.95	4.2336e-4	eas	0.002791	0	124	0.002791
chr17-000413493-C-*	chr17	413493	C	*	1451	VQSRTrancheSNP99.90to99.95	0	none	0.01160199999999998	1	132	0.01160199999999998
chr17-000413493-C-T	chr17	413493	C	T	1451	VQSRTrancheSNP99.90to99.95	5.813e-5	eas	8.9e-5	0	132	8.9e-5
chr17-000413494-CGACCCCGACGCCCTCAAGGGCTTCCACCCCGACCCCGAGGCCCTCAAGGGCTTCCACCCCGACCCCGAGGCCCTCAAGGGCATCCACCCCGACCCCGAGGCTCTCAAGGGCTTCCACCCCGACCCCGAGGCCCTCAAGGGCTTCCACCCCGACCCTGAGGCCCTCAAGGGTTTCCACACTGACCCCGAGGCCCTCAAGGGTTTCCACATT-*	chr17	413494	CGACCCCGACGCCCTCAAGGGCTTCCACCCCGACCCCGAGGCCCTCAAGGGCTTCCACCCCGACCCCGAGGCCCTCAAGGGCATCCACCCCGACCCCGAGGCTCTCAAGGGCTTCCACCCCGACCCCGAGGCCCTCAAGGGCTTCCACCCCGACCCTGAGGCCCTCAAGGGTTTCCACACTGACCCCGAGGCCCTCAAGGGTTTCCACATT	*	740506	VQSRTrancheINDEL99.50to99.90	0	none	0.01141899999999998	1	128	0.01141899999999998
chr17-000413494-CGACCCCGACGCCCTCAAGGGCTTCCACCCCGACCCCGAGGCCCTCAAGGGCTTCCACCCCGACCCCGAGGCCCTCAAGGGCATCCACCCCGACCCCGAGGCTCTCAAGGGCTTCCACCCCGACCCCGAGGCCCTCAAGGGCTTCCACCCCGACCCTGAGGCCCTCAAGGGTTTCCACACTGACCCCGAGGCCCTCAAGGGTTTCCACATT-AGACCCCGACGCCCTCAAGGGCTTCCACCCCGACCCCGAGGCCCTCAAGGGCTTCCACCCCGACCCCGAGGCCCTCAAGGGCATCCACCCCGACCCCGAGGCTCTCAAGGGCTTCCACCCCGACCCCGAGGCCCTCAAGGGCTTCCACCCCGACCCTGAGGCCCTCAAGGGTTTCCACACTGACCCCGAGGCCCTCAAGGGTTTCCACATT	chr17	413494	CGACCCCGACGCCCTCAAGGGCTTCCACCCCGACCCCGAGGCCCTCAAGGGCTTCCACCCCGACCCCGAGGCCCTCAAGGGCATCCACCCCGACCCCGAGGCTCTCAAGGGCTTCCACCCCGACCCCGAGGCCCTCAAGGGCTTCCACCCCGACCCTGAGGCCCTCAAGGGTTTCCACACTGACCCCGAGGCCCTCAAGGGTTTCCACATT	AGACCCCGACGCCCTCAAGGGCTTCCACCCCGACCCCGAGGCCCTCAAGGGCTTCCACCCCGACCCCGAGGCCCTCAAGGGCATCCACCCCGACCCCGAGGCTCTCAAGGGCTTCCACCCCGACCCCGAGGCCCTCAAGGGCTTCCACCCCGACCCTGAGGCCCTCAAGGGTTTCCACACTGACCCCGAGGCCCTCAAGGGTTTCCACATT	740506	VQSRTrancheINDEL99.50to99.90	0	none	3.3800000000000046e-4	0	128	3.3800000000000046e-4
chr17-000413494-CGACCCCGACGCCCTCAAGGGCTTCCACCCCGACCCCGAGGCCCTCAAGGGCTTCCACCCCGACCCCGAGGCCCTCAAGGGCATCCACCCCGACCCCGAGGCTCTCAAGGGCTTCCACCCCGACCCCGAGGCCCTCAAGGGCTTCCACCCCGACCCTGAGGCCCTCAAGGGTTTCCACACTGACCCCGAGGCCCTCAAGGGTTTCCACATT-C	chr17	413494	CGACCCCGACGCCCTCAAGGGCTTCCACCCCGACCCCGAGGCCCTCAAGGGCTTCCACCCCGACCCCGAGGCCCTCAAGGGCATCCACCCCGACCCCGAGGCTCTCAAGGGCTTCCACCCCGACCCCGAGGCCCTCAAGGGCTTCCACCCCGACCCTGAGGCCCTCAAGGGTTTCCACACTGACCCCGAGGCCCTCAAGGGTTTCCACATT	C	740506	VQSRTrancheINDEL99.50to99.90	4.092e-5	eas	9e-6	0	128	4.092e-5
chr17-000413494-CGACCCCGACGCCCTCAAGGGCTTCCACCCCGACCCCGAGGCCCTCAAGGGCTTCCACCCCGACCCCGAGGCCCTCAAGGGCATCCACCCCGACCCCGAGGCTCTCAAGGGCTTCCACCCCGACCCCGAGGCCCTCAAGGGCTTCCACCCCGACCCTGAGGCCCTCAAGGGTTTCCACACTGACCCCGAGGCCCTCAAGGGTTTCCACATT-CAACCCCGAGGCCCTCAAGGGCTTCCACCCAGACCCCGACGCCCTCAAGGGCTTCCACCCCGACCCCGAGGCCCTCAAGGGCTTCCACCCCGACCCCGAGGCCCTCAAGGGCATCCACCCCGACCCCGAGGCTCTCAAGGGCTTCCACCCCGACCCCGAGGCCCTCAAGGGCTTCCACCCCGACCCTGAGGCCCTCAAGGGTTTCCACACTGACCCCGAGGCCCTCAAGGGTTTCCACATT	chr17	413494	CGACCCCGACGCCCTCAAGGGCTTCCACCCCGACCCCGAGGCCCTCAAGGGCTTCCACCCCGACCCCGAGGCCCTCAAGGGCATCCACCCCGACCCCGAGGCTCTCAAGGGCTTCCACCCCGACCCCGAGGCCCTCAAGGGCTTCCACCCCGACCCTGAGGCCCTCAAGGGTTTCCACACTGACCCCGAGGCCCTCAAGGGTTTCCACATT	CAACCCCGAGGCCCTCAAGGGCTTCCACCCAGACCCCGACGCCCTCAAGGGCTTCCACCCCGACCCCGAGGCCCTCAAGGGCTTCCACCCCGACCCCGAGGCCCTCAAGGGCATCCACCCCGACCCCGAGGCTCTCAAGGGCTTCCACCCCGACCCCGAGGCCCTCAAGGGCTTCCACCCCGACCCTGAGGCCCTCAAGGGTTTCCACACTGACCCCGAGGCCCTCAAGGGTTTCCACATT	740506	VQSRTrancheINDEL99.50to99.90	0	none	9e-6	0	128	9e-6
chr17-000413494-CGACCCCGACGCCCTCAAGGGCTTCCACCCCGACCCCGAGGCCCTCAAGGGCTTCCACCCCGACCCCGAGGCCCTCAAGGGCATCCACCCCGACCCCGAGGCTCTCAAGGGCTTCCACCCCGACCCCGAGGCCCTCAAGGGCTTCCACCCCGACCCTGAGGCCCTCAAGGGTTTCCACACTGACCCCGAGGCCCTCAAGGGTTTCCACATT-CAACCCCGAGGCCCTCAAGGGCTTCCACCCTGACCCCGACGCCCTCAAGGGCTTCCACCCCGACCCCGAGGCCCTCAAGGGCTTCCACCCCGACCCCGAGGCCCTCAAGGGCATCCACCCCGACCCCGAGGCTCTCAAGGGCTTCCACCCCGACCCCGAGGCCCTCAAGGGCTTCCACCCCGACCCTGAGGCCCTCAAGGGTTTCCACACTGACCCCGAGGCCCTCAAGGGTTTCCACATT	chr17	413494	CGACCCCGACGCCCTCAAGGGCTTCCACCCCGACCCCGAGGCCCTCAAGGGCTTCCACCCCGACCCCGAGGCCCTCAAGGGCATCCACCCCGACCCCGAGGCTCTCAAGGGCTTCCACCCCGACCCCGAGGCCCTCAAGGGCTTCCACCCCGACCCTGAGGCCCTCAAGGGTTTCCACACTGACCCCGAGGCCCTCAAGGGTTTCCACATT	CAACCCCGAGGCCCTCAAGGGCTTCCACCCTGACCCCGACGCCCTCAAGGGCTTCCACCCCGACCCCGAGGCCCTCAAGGGCTTCCACCCCGACCCCGAGGCCCTCAAGGGCATCCACCCCGACCCCGAGGCTCTCAAGGGCTTCCACCCCGACCCCGAGGCCCTCAAGGGCTTCCACCCCGACCCTGAGGCCCTCAAGGGTTTCCACACTGACCCCGAGGCCCTCAAGGGTTTCCACATT	740506	VQSRTrancheINDEL99.50to99.90	0	none	0.01204699999999999	0	128	0.01204699999999999
chr17-000413494-CGACCCCGACGCCCTCAAGGGCTTCCACCCCGACCCCGAGGCCCTCAAGGGCTTCCACCCCGACCCCGAGGCCCTCAAGGGCATCCACCCCGACCCCGAGGCTCTCAAGGGCTTCCACCCCGACCCCGAGGCCCTCAAGGGCTTCCACCCCGACCCTGAGGCCCTCAAGGGTTTCCACACTGACCCCGAGGCCCTCAAGGGTTTCCACATT-CACCCCGACGCCCTCAAGGGCTTCCACCCCGACCCCGAGGCCCTCAAGGGCTTCCACCCCGACCCCGAGGCCCTCAAGGGCATCCACCCCGACCCCGAGGCTCTCAAGGGCTTCCACCCCGACCCCGAGGCCCTCAAGGGCTTCCACCCCGACCCTGAGGCCCTCAAGGGTTTCCACACTGACCCCGAGGCCCTCAAGGGTTTCCACATT	chr17	413494	CGACCCCGACGCCCTCAAGGGCTTCCACCCCGACCCCGAGGCCCTCAAGGGCTTCCACCCCGACCCCGAGGCCCTCAAGGGCATCCACCCCGACCCCGAGGCTCTCAAGGGCTTCCACCCCGACCCCGAGGCCCTCAAGGGCTTCCACCCCGACCCTGAGGCCCTCAAGGGTTTCCACACTGACCCCGAGGCCCTCAAGGGTTTCCACATT	CACCCCGACGCCCTCAAGGGCTTCCACCCCGACCCCGAGGCCCTCAAGGGCTTCCACCCCGACCCCGAGGCCCTCAAGGGCATCCACCCCGACCCCGAGGCTCTCAAGGGCTTCCACCCCGACCCCGAGGCCCTCAAGGGCTTCCACCCCGACCCTGAGGCCCTCAAGGGTTTCCACACTGACCCCGAGGCCCTCAAGGGTTTCCACATT	740506	VQSRTrancheINDEL99.50to99.90	0	none	5.2999999999999994e-5	0	128	5.2999999999999994e-5
chr17-000413494-CGACCCCGACGCCCTCAAGGGCTTCCACCCCGACCCCGAGGCCCTCAAGGGCTTCCACCCCGACCCCGAGGCCCTCAAGGGCATCCACCCCGACCCCGAGGCTCTCAAGGGCTTCCACCCCGACCCCGAGGCCCTCAAGGGCTTCCACCCCGACCCTGAGGCCCTCAAGGGTTTCCACACTGACCCCGAGGCCCTCAAGGGTTTCCACATT-TGACCCCGACGCCCTCAAGGGCTTCCACCCCGACCCCGAGGCCCTCAAGGGCTTCCACCCCGACCCCGAGGCCCTCAAGGGCATCCACCCCGACCCCGAGGCTCTCAAGGGCTTCCACCCCGACCCCGAGGCCCTCAAGGGCTTCCACCCCGACCCTGAGGCCCTCAAGGGTTTCCACACTGACCCCGAGGCCCTCAAGGGTTTCCACATT	chr17	413494	CGACCCCGACGCCCTCAAGGGCTTCCACCCCGACCCCGAGGCCCTCAAGGGCTTCCACCCCGACCCCGAGGCCCTCAAGGGCATCCACCCCGACCCCGAGGCTCTCAAGGGCTTCCACCCCGACCCCGAGGCCCTCAAGGGCTTCCACCCCGACCCTGAGGCCCTCAAGGGTTTCCACACTGACCCCGAGGCCCTCAAGGGTTTCCACATT	TGACCCCGACGCCCTCAAGGGCTTCCACCCCGACCCCGAGGCCCTCAAGGGCTTCCACCCCGACCCCGAGGCCCTCAAGGGCATCCACCCCGACCCCGAGGCTCTCAAGGGCTTCCACCCCGACCCCGAGGCCCTCAAGGGCTTCCACCCCGACCCTGAGGCCCTCAAGGGTTTCCACACTGACCCCGAGGCCCTCAAGGGTTTCCACATT	740506	VQSRTrancheINDEL99.50to99.90	0	none	0.002791	0	128	0.002791
chr17-000413495-GA-*	chr17	413495	GA	*	42947	VQSRTrancheINDEL99.50to99.90	0	none	0.011281	1	82	0.011281
chr17-000413495-GA-AA	chr17	413495	GA	AA	42947	VQSRTrancheINDEL99.50to99.90	0	none	5.640000000000005e-4	0	82	5.640000000000005e-4
chr17-000413495-GA-CA	chr17	413495	GA	CA	42947	VQSRTrancheINDEL99.50to99.90	0	none	0.00174199999999999	0	82	0.00174199999999999
chr17-000413495-GA-G	chr17	413495	GA	G	42947	VQSRTrancheINDEL99.50to99.90	2.25e-6	nfe	0	0	82	2.25e-6
chr17-000413495-GA-GACCCTGAGGCCCTCAAGGGCTTCCA	chr17	413495	GA	GACCCTGAGGCCCTCAAGGGCTTCCA	42947	VQSRTrancheINDEL99.50to99.90	0	none	1.88e-4	0	82	1.88e-4
chr17-000413495-GA-GCCCCCGAGGCCCTCAAGGGCTTCCA	chr17	413495	GA	GCCCCCGAGGCCCTCAAGGGCTTCCA	42947	VQSRTrancheINDEL99.50to99.90	0	none	0	0	82	1e-6
chr17-000413495-GA-TA	chr17	413495	GA	TA	42947	VQSRTrancheINDEL99.50to99.90	0	none	9e-6	0	82	9e-6
chr17-000413496-ACCCCGACGCCCTCAAGGGCTTCCACCCCG-*	chr17	413496	ACCCCGACGCCCTCAAGGGCTTCCACCCCG	*	8498	VQSRTrancheINDEL99.50to99.90	0	none	0.01142399999999998	1	132	0.01142399999999998
chr17-000413496-ACCCCGACGCCCTCAAGGGCTTCCACCCCG-A	chr17	413496	ACCCCGACGCCCTCAAGGGCTTCCACCCCG	A	8498	VQSRTrancheINDEL99.50to99.90	0	none	2.2000000000000003e-5	0	132	2.2000000000000003e-5
chr17-000413496-ACCCCGACGCCCTCAAGGGCTTCCACCCCG-CCCCCGACGCCCTCAAGGGCTTCCACCCCG	chr17	413496	ACCCCGACGCCCTCAAGGGCTTCCACCCCG	CCCCCGACGCCCTCAAGGGCTTCCACCCCG	8498	VQSRTrancheINDEL99.50to99.90	0	none	2.9400000000000004e-4	0	132	2.9400000000000004e-4
chr17-000413496-ACCCCGACGCCCTCAAGGGCTTCCACCCCG-GCCCCGACGCCCTCAAGGGCTTCCACCCCG	chr17	413496	ACCCCGACGCCCTCAAGGGCTTCCACCCCG	GCCCCGACGCCCTCAAGGGCTTCCACCCCG	8498	VQSRTrancheINDEL99.50to99.90	0	none	3.6999999999999985e-5	0	132	3.6999999999999985e-5
chr17-000413496-ACCCCGACGCCCTCAAGGGCTTCCACCCCG-TCCCCGACGCCCTCAAGGGCTTCCACCCCG	chr17	413496	ACCCCGACGCCCTCAAGGGCTTCCACCCCG	TCCCCGACGCCCTCAAGGGCTTCCACCCCG	8498	VQSRTrancheINDEL99.50to99.90	0	none	0	0	132	1e-6
chr17-000413497-CCCCGACGCCCTCAAGGGCTTCCACCCCGA-*	chr17	413497	CCCCGACGCCCTCAAGGGCTTCCACCCCGA	*	492.97	VQSRTrancheINDEL99.95to100.00	0	none	0.01144999999999998	1	132	0.01144999999999998
chr17-000413497-CCCCGACGCCCTCAAGGGCTTCCACCCCGA-C	chr17	413497	CCCCGACGCCCTCAAGGGCTTCCACCCCGA	C	492.97	VQSRTrancheINDEL99.95to100.00	0	none	0	0	132	1e-6
chr17-000413498-C-*	chr17	413498	C	*	95	VQSRTrancheSNP99.90to99.95	0	none	0.01147599999999998	1	132	0.01147599999999998
chr17-000413498-C-A	chr17	413498	C	A	95	VQSRTrancheSNP99.90to99.95	0	none	0	0	132	1e-6
chr17-000413498-C-T	chr17	413498	C	T	95	VQSRTrancheSNP99.90to99.95	0	none	0	0	132	1e-6
chr17-000413499-CCG-*	chr17	413499	CCG	*	148	VQSRTrancheINDEL99.50to99.90	0	none	0.01147599999999998	1	132	0.01147599999999998
chr17-000413499-CCG-ACG	chr17	413499	CCG	ACG	148	VQSRTrancheINDEL99.50to99.90	0	none	0	0	132	1e-6
chr17-000413499-CCG-C	chr17	413499	CCG	C	148	VQSRTrancheINDEL99.50to99.90	2.395e-5	eas	0	0	132	2.395e-5
chr17-000413500-CGACGCCCTCAAGGGCTTCCACCCCGACCCCGAGGCCCTCAAGGGCTTCCACCCCGACCCCGAGGCCCTCAAGGGCATCCACCCCGACCCCGAGGCTCTCAAGGGCTTCCACCCCGACCCCGAGGCCCTCAAGGGCTTCCACCCCGACCCT-*	chr17	413500	CGACGCCCTCAAGGGCTTCCACCCCGACCCCGAGGCCCTCAAGGGCTTCCACCCCGACCCCGAGGCCCTCAAGGGCATCCACCCCGACCCCGAGGCTCTCAAGGGCTTCCACCCCGACCCCGAGGCCCTCAAGGGCTTCCACCCCGACCCT	*	90149	VQSRTrancheINDEL99.50to99.90	0	none	0.01129599999999999	1	132	0.01129599999999999
chr17-000413500-CGACGCCCTCAAGGGCTTCCACCCCGACCCCGAGGCCCTCAAGGGCTTCCACCCCGACCCCGAGGCCCTCAAGGGCATCCACCCCGACCCCGAGGCTCTCAAGGGCTTCCACCCCGACCCCGAGGCCCTCAAGGGCTTCCACCCCGACCCT-AGACGCCCTCAAGGGCTTCCACCCCGACCCCGAGGCCCTCAAGGGCTTCCACCCCGACCCCGAGGCCCTCAAGGGCATCCACCCCGACCCCGAGGCTCTCAAGGGCTTCCACCCCGACCCCGAGGCCCTCAAGGGCTTCCACCCCGACCCT	chr17	413500	CGACGCCCTCAAGGGCTTCCACCCCGACCCCGAGGCCCTCAAGGGCTTCCACCCCGACCCCGAGGCCCTCAAGGGCATCCACCCCGACCCCGAGGCTCTCAAGGGCTTCCACCCCGACCCCGAGGCCCTCAAGGGCTTCCACCCCGACCCT	AGACGCCCTCAAGGGCTTCCACCCCGACCCCGAGGCCCTCAAGGGCTTCCACCCCGACCCCGAGGCCCTCAAGGGCATCCACCCCGACCCCGAGGCTCTCAAGGGCTTCCACCCCGACCCCGAGGCCCTCAAGGGCTTCCACCCCGACCCT	90149	VQSRTrancheINDEL99.50to99.90	0	none	5.2999999999999994e-5	0	132	5.2999999999999994e-5
chr17-000413500-CGACGCCCTCAAGGGCTTCCACCCCGACCCCGAGGCCCTCAAGGGCTTCCACCCCGACCCCGAGGCCCTCAAGGGCATCCACCCCGACCCCGAGGCTCTCAAGGGCTTCCACCCCGACCCCGAGGCCCTCAAGGGCTTCCACCCCGACCCT-C	chr17	413500	CGACGCCCTCAAGGGCTTCCACCCCGACCCCGAGGCCCTCAAGGGCTTCCACCCCGACCCCGAGGCCCTCAAGGGCATCCACCCCGACCCCGAGGCTCTCAAGGGCTTCCACCCCGACCCCGAGGCCCTCAAGGGCTTCCACCCCGACCCT	C	90149	VQSRTrancheINDEL99.50to99.90	3.7523e-4	eas	4.960000000000003e-4	0	132	4.960000000000003e-4
chr17-000413500-CGACGCCCTCAAGGGCTTCCACCCCGACCCCGAGGCCCTCAAGGGCTTCCACCCCGACCCCGAGGCCCTCAAGGGCATCCACCCCGACCCCGAGGCTCTCAAGGGCTTCCACCCCGACCCCGAGGCCCTCAAGGGCTTCCACCCCGACCCT-CAATGACGCCCTCAAGGGCTTCCACCCCGACCCCGAGGCCCTCAAGGGCTTCCACCCCGACCCCGAGGCCCTCAAGGGCATCCACCCCGACCCCGAGGCTCTCAAGGGCTTCCACCCCGACCCCGAGGCCCTCAAGGGCTTCCACCCCGACCCT	chr17	413500	CGACGCCCTCAAGGGCTTCCACCCCGACCCCGAGGCCCTCAAGGGCTTCCACCCCGACCCCGAGGCCCTCAAGGGCATCCACCCCGACCCCGAGGCTCTCAAGGGCTTCCACCCCGACCCCGAGGCCCTCAAGGGCTTCCACCCCGACCCT	CAATGACGCCCTCAAGGGCTTCCACCCCGACCCCGAGGCCCTCAAGGGCTTCCACCCCGACCCCGAGGCCCTCAAGGGCATCCACCCCGACCCCGAGGCTCTCAAGGGCTTCCACCCCGACCCCGAGGCCCTCAAGGGCTTCCACCCCGACCCT	90149	VQSRTrancheINDEL99.50to99.90	0	none	2.2000000000000003e-5	0	132	2.2000000000000003e-5
chr17-000413500-CGACGCCCTCAAGGGCTTCCACCCCGACCCCGAGGCCCTCAAGGGCTTCCACCCCGACCCCGAGGCCCTCAAGGGCATCCACCCCGACCCCGAGGCTCTCAAGGGCTTCCACCCCGACCCCGAGGCCCTCAAGGGCTTCCACCCCGACCCT-CAATGCCGAGGACGCCCTCAAGGGCTTCCACCCCGACCCCGAGGCCCTCAAGGGCTTCCACCCCGACCCCGAGGCCCTCAAGGGCATCCACCCCGACCCCGAGGCTCTCAAGGGCTTCCACCCCGACCCCGAGGCCCTCAAGGGCTTCCACCCCGACCCT	chr17	413500	CGACGCCCTCAAGGGCTTCCACCCCGACCCCGAGGCCCTCAAGGGCTTCCACCCCGACCCCGAGGCCCTCAAGGGCATCCACCCCGACCCCGAGGCTCTCAAGGGCTTCCACCCCGACCCCGAGGCCCTCAAGGGCTTCCACCCCGACCCT	CAATGCCGAGGACGCCCTCAAGGGCTTCCACCCCGACCCCGAGGCCCTCAAGGGCTTCCACCCCGACCCCGAGGCCCTCAAGGGCATCCACCCCGACCCCGAGGCTCTCAAGGGCTTCCACCCCGACCCCGAGGCCCTCAAGGGCTTCCACCCCGACCCT	90149	VQSRTrancheINDEL99.50to99.90	0	none	0	0	132	1e-6
chr17-000413500-CGACGCCCTCAAGGGCTTCCACCCCGACCCCGAGGCCCTCAAGGGCTTCCACCCCGACCCCGAGGCCCTCAAGGGCATCCACCCCGACCCCGAGGCTCTCAAGGGCTTCCACCCCGACCCCGAGGCCCTCAAGGGCTTCCACCCCGACCCT-CACGCCCTCAAGGGCTTCCACCCCGACCCCGAGGCCCTCAAGGGCTTCCACCCCGACCCCGAGGCCCTCAAGGGCATCCACCCCGACCCCGAGGCTCTCAAGGGCTTCCACCCCGACCCCGAGGCCCTCAAGGGCTTCCACCCCGACCCT	chr17	413500	CGACGCCCTCAAGGGCTTCCACCCCGACCCCGAGGCCCTCAAGGGCTTCCACCCCGACCCCGAGGCCCTCAAGGGCATCCACCCCGACCCCGAGGCTCTCAAGGGCTTCCACCCCGACCCCGAGGCCCTCAAGGGCTTCCACCCCGACCCT	CACGCCCTCAAGGGCTTCCACCCCGACCCCGAGGCCCTCAAGGGCTTCCACCCCGACCCCGAGGCCCTCAAGGGCATCCACCCCGACCCCGAGGCTCTCAAGGGCTTCCACCCCGACCCCGAGGCCCTCAAGGGCTTCCACCCCGACCCT	90149	VQSRTrancheINDEL99.50to99.90	0	none	5.880000000000004e-4	0	132	5.880000000000004e-4
chr17-000413500-CGACGCCCTCAAGGGCTTCCACCCCGACCCCGAGGCCCTCAAGGGCTTCCACCCCGACCCCGAGGCCCTCAAGGGCATCCACCCCGACCCCGAGGCTCTCAAGGGCTTCCACCCCGACCCCGAGGCCCTCAAGGGCTTCCACCCCGACCCT-TGACGCCCTCAAGGGCTTCCACCCCGACCCCGAGGCCCTCAAGGGCTTCCACCCCGACCCCGAGGCCCTCAAGGGCATCCACCCCGACCCCGAGGCTCTCAAGGGCTTCCACCCCGACCCCGAGGCCCTCAAGGGCTTCCACCCCGACCCT	chr17	413500	CGACGCCCTCAAGGGCTTCCACCCCGACCCCGAGGCCCTCAAGGGCTTCCACCCCGACCCCGAGGCCCTCAAGGGCATCCACCCCGACCCCGAGGCTCTCAAGGGCTTCCACCCCGACCCCGAGGCCCTCAAGGGCTTCCACCCCGACCCT	TGACGCCCTCAAGGGCTTCCACCCCGACCCCGAGGCCCTCAAGGGCTTCCACCCCGACCCCGAGGCCCTCAAGGGCATCCACCCCGACCCCGAGGCTCTCAAGGGCTTCCACCCCGACCCCGAGGCCCTCAAGGGCTTCCACCCCGACCCT	90149	VQSRTrancheINDEL99.50to99.90	0	none	2.7300000000000035e-4	0	132	2.7300000000000035e-4
chr17-000413501-GACGCCCTCAAGGGCTTCCACCCCGACCCCGAGGCCCTCAAGGGCTTCCACCCCGACCCCGAGGCCCTCAAGGGCATCCACCCCGACCCCGAGGCTCTCAAGGGCTTCCACCCCGACCCCGAGGCCCTCAAGGGCTTCCACCCCGACCCTGAGGCCCTCAAGGGTTTCCACACTGACCCCGAGGCCCTCAAGGGTTTCCACATTGACCCCGAGGCCCTCAAGGGCTTCCACCCCGACCCCA-*	chr17	413501	GACGCCCTCAAGGGCTTCCACCCCGACCCCGAGGCCCTCAAGGGCTTCCACCCCGACCCCGAGGCCCTCAAGGGCATCCACCCCGACCCCGAGGCTCTCAAGGGCTTCCACCCCGACCCCGAGGCCCTCAAGGGCTTCCACCCCGACCCTGAGGCCCTCAAGGGTTTCCACACTGACCCCGAGGCCCTCAAGGGTTTCCACATTGACCCCGAGGCCCTCAAGGGCTTCCACCCCGACCCCA	*	966763	VQSRTrancheINDEL95.00to96.00	0	none	0.01286799999999999	1	64	0.01286799999999999
chr17-000413501-GACGCCCTCAAGGGCTTCCACCCCGACCCCGAGGCCCTCAAGGGCTTCCACCCCGACCCCGAGGCCCTCAAGGGCATCCACCCCGACCCCGAGGCTCTCAAGGGCTTCCACCCCGACCCCGAGGCCCTCAAGGGCTTCCACCCCGACCCTGAGGCCCTCAAGGGTTTCCACACTGACCCCGAGGCCCTCAAGGGTTTCCACATTGACCCCGAGGCCCTCAAGGGCTTCCACCCCGACCCCA-AACGCCCTCAAGGGCTTCCACCCCGACCCCGAGGCCCTCAAGGGCTTCCACCCCGACCCCGAGGCCCTCAAGGGCATCCACCCCGACCCCGAGGCTCTCAAGGGCTTCCACCCCGACCCCGAGGCCCTCAAGGGCTTCCACCCCGACCCTGAGGCCCTCAAGGGTTTCCACACTGACCCCGAGGCCCTCAAGGGTTTCCACATTGACCCCGAGGCCCTCAAGGGCTTCCACCCCGACCCCA	chr17	413501	GACGCCCTCAAGGGCTTCCACCCCGACCCCGAGGCCCTCAAGGGCTTCCACCCCGACCCCGAGGCCCTCAAGGGCATCCACCCCGACCCCGAGGCTCTCAAGGGCTTCCACCCCGACCCCGAGGCCCTCAAGGGCTTCCACCCCGACCCTGAGGCCCTCAAGGGTTTCCACACTGACCCCGAGGCCCTCAAGGGTTTCCACATTGACCCCGAGGCCCTCAAGGGCTTCCACCCCGACCCCA	AACGCCCTCAAGGGCTTCCACCCCGACCCCGAGGCCCTCAAGGGCTTCCACCCCGACCCCGAGGCCCTCAAGGGCATCCACCCCGACCCCGAGGCTCTCAAGGGCTTCCACCCCGACCCCGAGGCCCTCAAGGGCTTCCACCCCGACCCTGAGGCCCTCAAGGGTTTCCACACTGACCCCGAGGCCCTCAAGGGTTTCCACATTGACCCCGAGGCCCTCAAGGGCTTCCACCCCGACCCCA	966763	VQSRTrancheINDEL95.00to96.00	0	none	0.025941	7	64	0.025941
chr17-000413501-GACGCCCTCAAGGGCTTCCACCCCGACCCCGAGGCCCTCAAGGGCTTCCACCCCGACCCCGAGGCCCTCAAGGGCATCCACCCCGACCCCGAGGCTCTCAAGGGCTTCCACCCCGACCCCGAGGCCCTCAAGGGCTTCCACCCCGACCCTGAGGCCCTCAAGGGTTTCCACACTGACCCCGAGGCCCTCAAGGGTTTCCACATTGACCCCGAGGCCCTCAAGGGCTTCCACCCCGACCCCA-CACGCCCTCAAGGGCTTCCACCCCGACCCCGAGGCCCTCAAGGGCTTCCACCCCGACCCCGAGGCCCTCAAGGGCATCCACCCCGACCCCGAGGCTCTCAAGGGCTTCCACCCCGACCCCGAGGCCCTCAAGGGCTTCCACCCCGACCCTGAGGCCCTCAAGGGTTTCCACACTGACCCCGAGGCCCTCAAGGGTTTCCACATTGACCCCGAGGCCCTCAAGGGCTTCCACCCCGACCCCA	chr17	413501	GACGCCCTCAAGGGCTTCCACCCCGACCCCGAGGCCCTCAAGGGCTTCCACCCCGACCCCGAGGCCCTCAAGGGCATCCACCCCGACCCCGAGGCTCTCAAGGGCTTCCACCCCGACCCCGAGGCCCTCAAGGGCTTCCACCCCGACCCTGAGGCCCTCAAGGGTTTCCACACTGACCCCGAGGCCCTCAAGGGTTTCCACATTGACCCCGAGGCCCTCAAGGGCTTCCACCCCGACCCCA	CACGCCCTCAAGGGCTTCCACCCCGACCCCGAGGCCCTCAAGGGCTTCCACCCCGACCCCGAGGCCCTCAAGGGCATCCACCCCGACCCCGAGGCTCTCAAGGGCTTCCACCCCGACCCCGAGGCCCTCAAGGGCTTCCACCCCGACCCTGAGGCCCTCAAGGGTTTCCACACTGACCCCGAGGCCCTCAAGGGTTTCCACATTGACCCCGAGGCCCTCAAGGGCTTCCACCCCGACCCCA	966763	VQSRTrancheINDEL95.00to96.00	0	none	0.01412599999999998	6	64	0.01412599999999998
chr17-000413501-GACGCCCTCAAGGGCTTCCACCCCGACCCCGAGGCCCTCAAGGGCTTCCACCCCGACCCCGAGGCCCTCAAGGGCATCCACCCCGACCCCGAGGCTCTCAAGGGCTTCCACCCCGACCCCGAGGCCCTCAAGGGCTTCCACCCCGACCCTGAGGCCCTCAAGGGTTTCCACACTGACCCCGAGGCCCTCAAGGGTTTCCACATTGACCCCGAGGCCCTCAAGGGCTTCCACCCCGACCCCA-G	chr17	413501	GACGCCCTCAAGGGCTTCCACCCCGACCCCGAGGCCCTCAAGGGCTTCCACCCCGACCCCGAGGCCCTCAAGGGCATCCACCCCGACCCCGAGGCTCTCAAGGGCTTCCACCCCGACCCCGAGGCCCTCAAGGGCTTCCACCCCGACCCTGAGGCCCTCAAGGGTTTCCACACTGACCCCGAGGCCCTCAAGGGTTTCCACATTGACCCCGAGGCCCTCAAGGGCTTCCACCCCGACCCCA	G	966763	VQSRTrancheINDEL95.00to96.00	9.1e-7	nfe	5.2999999999999994e-5	0	64	5.2999999999999994e-5
chr17-000413501-GACGCCCTCAAGGGCTTCCACCCCGACCCCGAGGCCCTCAAGGGCTTCCACCCCGACCCCGAGGCCCTCAAGGGCATCCACCCCGACCCCGAGGCTCTCAAGGGCTTCCACCCCGACCCCGAGGCCCTCAAGGGCTTCCACCCCGACCCTGAGGCCCTCAAGGGTTTCCACACTGACCCCGAGGCCCTCAAGGGTTTCCACATTGACCCCGAGGCCCTCAAGGGCTTCCACCCCGACCCCA-TACGCCCTCAAGGGCTTCCACCCCGACCCCGAGGCCCTCAAGGGCTTCCACCCCGACCCCGAGGCCCTCAAGGGCATCCACCCCGACCCCGAGGCTCTCAAGGGCTTCCACCCCGACCCCGAGGCCCTCAAGGGCTTCCACCCCGACCCTGAGGCCCTCAAGGGTTTCCACACTGACCCCGAGGCCCTCAAGGGTTTCCACATTGACCCCGAGGCCCTCAAGGGCTTCCACCCCGACCCCA	chr17	413501	GACGCCCTCAAGGGCTTCCACCCCGACCCCGAGGCCCTCAAGGGCTTCCACCCCGACCCCGAGGCCCTCAAGGGCATCCACCCCGACCCCGAGGCTCTCAAGGGCTTCCACCCCGACCCCGAGGCCCTCAAGGGCTTCCACCCCGACCCTGAGGCCCTCAAGGGTTTCCACACTGACCCCGAGGCCCTCAAGGGTTTCCACATTGACCCCGAGGCCCTCAAGGGCTTCCACCCCGACCCCA	TACGCCCTCAAGGGCTTCCACCCCGACCCCGAGGCCCTCAAGGGCTTCCACCCCGACCCCGAGGCCCTCAAGGGCATCCACCCCGACCCCGAGGCTCTCAAGGGCTTCCACCCCGACCCCGAGGCCCTCAAGGGCTTCCACCCCGACCCTGAGGCCCTCAAGGGTTTCCACACTGACCCCGAGGCCCTCAAGGGTTTCCACATTGACCCCGAGGCCCTCAAGGGCTTCCACCCCGACCCCA	966763	VQSRTrancheINDEL95.00to96.00	0	none	2.2000000000000003e-5	0	64	2.2000000000000003e-5
chr17-000413502-ACGCCCTCAAGGGCTTCCACCCCGACCCCGAGGCCCTCAAGGGCTTCCACCCCGACCCCGAGGCCCTCAAGGGCATCCACCCCGACCCCGAGGCTCTCAAGGGCTTCCACCCCGACCCCGAGGCCCTCAAGGGCTTCCACCCCGACCCT-*	chr17	413502	ACGCCCTCAAGGGCTTCCACCCCGACCCCGAGGCCCTCAAGGGCTTCCACCCCGACCCCGAGGCCCTCAAGGGCATCCACCCCGACCCCGAGGCTCTCAAGGGCTTCCACCCCGACCCCGAGGCCCTCAAGGGCTTCCACCCCGACCCT	*	146298	VQSRTrancheINDEL99.50to99.90	0	none	0.01146799999999998	1	132	0.01146799999999998
chr17-000413502-ACGCCCTCAAGGGCTTCCACCCCGACCCCGAGGCCCTCAAGGGCTTCCACCCCGACCCCGAGGCCCTCAAGGGCATCCACCCCGACCCCGAGGCTCTCAAGGGCTTCCACCCCGACCCCGAGGCCCTCAAGGGCTTCCACCCCGACCCT-A	chr17	413502	ACGCCCTCAAGGGCTTCCACCCCGACCCCGAGGCCCTCAAGGGCTTCCACCCCGACCCCGAGGCCCTCAAGGGCATCCACCCCGACCCCGAGGCTCTCAAGGGCTTCCACCCCGACCCCGAGGCCCTCAAGGGCTTCCACCCCGACCCT	A	146298	VQSRTrancheINDEL99.50to99.90	0	none	0	0	132	1e-6
chr17-000413502-ACGCCCTCAAGGGCTTCCACCCCGACCCCGAGGCCCTCAAGGGCTTCCACCCCGACCCCGAGGCCCTCAAGGGCATCCACCCCGACCCCGAGGCTCTCAAGGGCTTCCACCCCGACCCCGAGGCCCTCAAGGGCTTCCACCCCGACCCT-AAGGCCCTCAAGGGCTTCCACCCCGACCCCGAGGCCCTCAAGGGCATCCACCCCGACCCCGAGGCTCTCAAGGGCTTCCACCCCGACCCCGAGGCCCTCAAGGGCTTCCACCCCGACCCT	chr17	413502	ACGCCCTCAAGGGCTTCCACCCCGACCCCGAGGCCCTCAAGGGCTTCCACCCCGACCCCGAGGCCCTCAAGGGCATCCACCCCGACCCCGAGGCTCTCAAGGGCTTCCACCCCGACCCCGAGGCCCTCAAGGGCTTCCACCCCGACCCT	AAGGCCCTCAAGGGCTTCCACCCCGACCCCGAGGCCCTCAAGGGCATCCACCCCGACCCCGAGGCTCTCAAGGGCTTCCACCCCGACCCCGAGGCCCTCAAGGGCTTCCACCCCGACCCT	146298	VQSRTrancheINDEL99.50to99.90	0	none	5.190000000000003e-4	0	132	5.190000000000003e-4
chr17-000413502-ACGCCCTCAAGGGCTTCCACCCCGACCCCGAGGCCCTCAAGGGCTTCCACCCCGACCCCGAGGCCCTCAAGGGCATCCACCCCGACCCCGAGGCTCTCAAGGGCTTCCACCCCGACCCCGAGGCCCTCAAGGGCTTCCACCCCGACCCT-AGGCGCCCTCAAGGGCTTCCACCCCGACCCCGAGGCCCTCAAGGGCTTCCACCCCGACCCCGAGGCCCTCAAGGGCATCCACCCCGACCCCGAGGCTCTCAAGGGCTTCCACCCCGACCCCGAGGCCCTCAAGGGCTTCCACCCCGACCCT	chr17	413502	ACGCCCTCAAGGGCTTCCACCCCGACCCCGAGGCCCTCAAGGGCTTCCACCCCGACCCCGAGGCCCTCAAGGGCATCCACCCCGACCCCGAGGCTCTCAAGGGCTTCCACCCCGACCCCGAGGCCCTCAAGGGCTTCCACCCCGACCCT	AGGCGCCCTCAAGGGCTTCCACCCCGACCCCGAGGCCCTCAAGGGCTTCCACCCCGACCCCGAGGCCCTCAAGGGCATCCACCCCGACCCCGAGGCTCTCAAGGGCTTCCACCCCGACCCCGAGGCCCTCAAGGGCTTCCACCCCGACCCT	146298	VQSRTrancheINDEL99.50to99.90	0	none	0.00110999999999999	0	132	0.00110999999999999
chr17-000413502-ACGCCCTCAAGGGCTTCCACCCCGACCCCGAGGCCCTCAAGGGCTTCCACCCCGACCCCGAGGCCCTCAAGGGCATCCACCCCGACCCCGAGGCTCTCAAGGGCTTCCACCCCGACCCCGAGGCCCTCAAGGGCTTCCACCCCGACCCT-CCGCCCTCAAGGGCTTCCACCCCGACCCCGAGGCCCTCAAGGGCTTCCACCCCGACCCCGAGGCCCTCAAGGGCATCCACCCCGACCCCGAGGCTCTCAAGGGCTTCCACCCCGACCCCGAGGCCCTCAAGGGCTTCCACCCCGACCCT	chr17	413502	ACGCCCTCAAGGGCTTCCACCCCGACCCCGAGGCCCTCAAGGGCTTCCACCCCGACCCCGAGGCCCTCAAGGGCATCCACCCCGACCCCGAGGCTCTCAAGGGCTTCCACCCCGACCCCGAGGCCCTCAAGGGCTTCCACCCCGACCCT	CCGCCCTCAAGGGCTTCCACCCCGACCCCGAGGCCCTCAAGGGCTTCCACCCCGACCCCGAGGCCCTCAAGGGCATCCACCCCGACCCCGAGGCTCTCAAGGGCTTCCACCCCGACCCCGAGGCCCTCAAGGGCTTCCACCCCGACCCT	146298	VQSRTrancheINDEL99.50to99.90	0	none	1.47e-4	0	132	1.47e-4
chr17-000413502-ACGCCCTCAAGGGCTTCCACCCCGACCCCGAGGCCCTCAAGGGCTTCCACCCCGACCCCGAGGCCCTCAAGGGCATCCACCCCGACCCCGAGGCTCTCAAGGGCTTCCACCCCGACCCCGAGGCCCTCAAGGGCTTCCACCCCGACCCT-GCGCCCTCAAGGGCTTCCACCCCGACCCCGAGGCCCTCAAGGGCTTCCACCCCGACCCCGAGGCCCTCAAGGGCATCCACCCCGACCCCGAGGCTCTCAAGGGCTTCCACCCCGACCCCGAGGCCCTCAAGGGCTTCCACCCCGACCCT	chr17	413502	ACGCCCTCAAGGGCTTCCACCCCGACCCCGAGGCCCTCAAGGGCTTCCACCCCGACCCCGAGGCCCTCAAGGGCATCCACCCCGACCCCGAGGCTCTCAAGGGCTTCCACCCCGACCCCGAGGCCCTCAAGGGCTTCCACCCCGACCCT	GCGCCCTCAAGGGCTTCCACCCCGACCCCGAGGCCCTCAAGGGCTTCCACCCCGACCCCGAGGCCCTCAAGGGCATCCACCCCGACCCCGAGGCTCTCAAGGGCTTCCACCCCGACCCCGAGGCCCTCAAGGGCTTCCACCCCGACCCT	146298	VQSRTrancheINDEL99.50to99.90	0	none	2.2000000000000003e-5	0	132	2.2000000000000003e-5
chr17-000413503-CGCCCTCAAGGGCTTCCACCCCGACCCCGAG-*	chr17	413503	CGCCCTCAAGGGCTTCCACCCCGACCCCGAG	*	8352432	VQSRTrancheINDEL99.00to99.50	0	none	0.01275899999999999	1	60	0.01275899999999999
chr17-000413503-CGCCCTCAAGGGCTTCCACCCCGACCCCGAG-AGCCCTCAAGGGCTTCCACCCCGACCCCGAG	chr17	413503	CGCCCTCAAGGGCTTCCACCCCGACCCCGAG	AGCCCTCAAGGGCTTCCACCCCGACCCCGAG	8352432	VQSRTrancheINDEL99.00to99.50	0	none	0	0	60	1e-6
chr17-000413503-CGCCCTCAAGGGCTTCCACCCCGACCCCGAG-C	chr17	413503	CGCCCTCAAGGGCTTCCACCCCGACCCCGAG	C	8352432	VQSRTrancheINDEL99.00to99.50	6.333e-5	eas	2.2000000000000003e-5	0	60	6.333e-5
chr17-000413503-CGCCCTCAAGGGCTTCCACCCCGACCCCGAG-CAG	chr17	413503	CGCCCTCAAGGGCTTCCACCCCGACCCCGAG	CAG	8352432	VQSRTrancheINDEL99.00to99.50	0	none	2.2000000000000003e-5	0	60	2.2000000000000003e-5
chr17-000413503-CGCCCTCAAGGGCTTCCACCCCGACCCCGAG-CCCCGAGGCCCTCAAGGGCTTCCACCCCGACCCCGAG	chr17	413503	CGCCCTCAAGGGCTTCCACCCCGACCCCGAG	CCCCGAGGCCCTCAAGGGCTTCCACCCCGACCCCGAG	8352432	VQSRTrancheINDEL99.00to99.50	0	none	0	0	60	1e-6
chr17-000413503-CGCCCTCAAGGGCTTCCACCCCGACCCCGAG-CCCCGAGGCCCTCAAGGGCTTCCACCCCGACCCCGAGGCCCTCAAGGGCTTCCACCCCGACCCCGAG	chr17	413503	CGCCCTCAAGGGCTTCCACCCCGACCCCGAG	CCCCGAGGCCCTCAAGGGCTTCCACCCCGACCCCGAGGCCCTCAAGGGCTTCCACCCCGACCCCGAG	8352432	VQSRTrancheINDEL99.00to99.50	0	none	2.08e-4	0	60	2.08e-4
chr17-000413503-CGCCCTCAAGGGCTTCCACCCCGACCCCGAG-CCCTCAAGGGCTTCCACCCCGACCCCGAGGCCCTCAAGAGCTTCCACCCCGACCCCGAGGCCCTCAAGGGCTTCCACCCCGACCCCGAG	chr17	413503	CGCCCTCAAGGGCTTCCACCCCGACCCCGAG	CCCTCAAGGGCTTCCACCCCGACCCCGAGGCCCTCAAGAGCTTCCACCCCGACCCCGAGGCCCTCAAGGGCTTCCACCCCGACCCCGAG	8352432	VQSRTrancheINDEL99.00to99.50	0	none	9e-6	0	60	9e-6
chr17-000413503-CGCCCTCAAGGGCTTCCACCCCGACCCCGAG-CCCTCAAGGGCTTCCACCCCGACCCCGAGGCCCTCAAGGGCTTCCACCCCGACCCCGAG	chr17	413503	CGCCCTCAAGGGCTTCCACCCCGACCCCGAG	CCCTCAAGGGCTTCCACCCCGACCCCGAGGCCCTCAAGGGCTTCCACCCCGACCCCGAG	8352432	VQSRTrancheINDEL99.00to99.50	0	none	2.2899999999999996e-4	0	60	2.2899999999999996e-4
chr17-000413503-CGCCCTCAAGGGCTTCCACCCCGACCCCGAG-CCCTCAAGGGCTTCCACCCCGACCCCGAGGCCCTCAAGGGCTTCCACCCCGACCCCGAGGCCCTCAAGGGCTTCCACCCCGACCCCGAG	chr17	413503	CGCCCTCAAGGGCTTCCACCCCGACCCCGAG	CCCTCAAGGGCTTCCACCCCGACCCCGAGGCCCTCAAGGGCTTCCACCCCGACCCCGAGGCCCTCAAGGGCTTCCACCCCGACCCCGAG	8352432	VQSRTrancheINDEL99.00to99.50	0	none	1.88e-4	0	60	1.88e-4
chr17-000413503-CGCCCTCAAGGGCTTCCACCCCGACCCCGAG-CCCTCAAGGGCTTCCACCCCGACCCCGAGGCCTTCAAGGGCTTCCACCCCGACCCCGAGGCCCTCAAGGGCTTCCACCCCGACCCCGAG	chr17	413503	CGCCCTCAAGGGCTTCCACCCCGACCCCGAG	CCCTCAAGGGCTTCCACCCCGACCCCGAGGCCTTCAAGGGCTTCCACCCCGACCCCGAGGCCCTCAAGGGCTTCCACCCCGACCCCGAG	8352432	VQSRTrancheINDEL99.00to99.50	0	none	2.9400000000000004e-4	0	60	2.9400000000000004e-4
chr17-000413503-CGCCCTCAAGGGCTTCCACCCCGACCCCGAG-CCCTCAAGGGCTTCCACCCCGCCCCCGAGGCCCTCAAGGGCTTCCACCCCGACCCCGAG	chr17	413503	CGCCCTCAAGGGCTTCCACCCCGACCCCGAG	CCCTCAAGGGCTTCCACCCCGCCCCCGAGGCCCTCAAGGGCTTCCACCCCGACCCCGAG	8352432	VQSRTrancheINDEL99.00to99.50	0	none	9e-6	0	60	9e-6
chr17-000413503-CGCCCTCAAGGGCTTCCACCCCGACCCCGAG-CCCTCAAGGGCTTCCACCCTGACCCCGAGGCCCTCAAGGGCTTCCACCCCGACCCCGAG	chr17	413503	CGCCCTCAAGGGCTTCCACCCCGACCCCGAG	CCCTCAAGGGCTTCCACCCTGACCCCGAGGCCCTCAAGGGCTTCCACCCCGACCCCGAG	8352432	VQSRTrancheINDEL99.00to99.50	0	none	3.6999999999999985e-5	0	60	3.6999999999999985e-5
chr17-000413503-CGCCCTCAAGGGCTTCCACCCCGACCCCGAG-CCCTCAAGGGCTTCCTCCCCGACCCCGAGGCCCTCAAGGGCTTCCACCCCGACCCCGAGGCCCTCAAGGGCTTCCACCCCGACCCCGAG	chr17	413503	CGCCCTCAAGGGCTTCCACCCCGACCCCGAG	CCCTCAAGGGCTTCCTCCCCGACCCCGAGGCCCTCAAGGGCTTCCACCCCGACCCCGAGGCCCTCAAGGGCTTCCACCCCGACCCCGAG	8352432	VQSRTrancheINDEL99.00to99.50	0	none	0	0	60	1e-6
chr17-000413503-CGCCCTCAAGGGCTTCCACCCCGACCCCGAG-GGCCCTCAAGGGCTTCCACCCCGACCCCGAG	chr17	413503	CGCCCTCAAGGGCTTCCACCCCGACCCCGAG	GGCCCTCAAGGGCTTCCACCCCGACCCCGAG	8352432	VQSRTrancheINDEL99.00to99.50	0	none	0.204029	28	60	0.204029
chr17-000413503-CGCCCTCAAGGGCTTCCACCCCGACCCCGAG-TGCCCTCAAGGGCTTCCACCCCGACCCCGAG	chr17	413503	CGCCCTCAAGGGCTTCCACCCCGACCCCGAG	TGCCCTCAAGGGCTTCCACCCCGACCCCGAG	8352432	VQSRTrancheINDEL99.00to99.50	0	none	3.6999999999999985e-5	0	60	3.6999999999999985e-5
chr17-000413531-G-*	chr17	413531	G	*	562538	VQSRTrancheSNP99.90to99.95	0	none	0.004705	0	28	0.004705
chr17-000413531-G-A	chr17	413531	G	A	562538	VQSRTrancheSNP99.90to99.95	0.010326	mid	0.01812100000000002	6	28	0.01812100000000002
chr17-000413545-C-*	chr17	413545	C	*	358987	VQSRTrancheSNP99.95to100.00	0	none	0.004522	0	26	0.004522
chr17-000413545-C-T	chr17	413545	C	T	358987	VQSRTrancheSNP99.95to100.00	0.0026878	amr	0.01702700000000001	3	26	0.01702700000000001
chr17-000413546-TTCCACCCCGACCCCGAGGCCCTCAAGGGCA-*	chr17	413546	TTCCACCCCGACCCCGAGGCCCTCAAGGGCA	*	12024.97	VQSRTrancheINDEL97.00to99.00	0	none	0.0045	0	56	0.0045
chr17-000413546-TTCCACCCCGACCCCGAGGCCCTCAAGGGCA-T	chr17	413546	TTCCACCCCGACCCCGAGGCCCTCAAGGGCA	T	12024.97	VQSRTrancheINDEL97.00to99.00	1.7972e-4	eas	6.350000000000004e-4	1	56	6.350000000000004e-4
chr17-000413549-CACCCCG-*	chr17	413549	CACCCCG	*	4653	VQSRTrancheINDEL97.00to99.00	0	none	0.005333	1	128	0.005333
chr17-000413549-CACCCCG-C	chr17	413549	CACCCCG	C	4653	VQSRTrancheINDEL97.00to99.00	0	none	9e-6	0	128	9e-6
chr17-000413549-CACCCCG-TACCCCG	chr17	413549	CACCCCG	TACCCCG	4653	VQSRTrancheINDEL97.00to99.00	0	none	9e-6	0	128	9e-6
chr17-000413552-C-*	chr17	413552	C	*	219279	VQSRTrancheSNP99.90to99.95	0	none	0.005407	1	106	0.005407
chr17-000413552-C-A	chr17	413552	C	A	219279	VQSRTrancheSNP99.90to99.95	0.0017122	amr	0.01640300000000001	3	106	0.01640300000000001
chr17-000413554-CGACCCCGAGGCCCTCAAGGGCATCCACCCCGACCCCGAGGCTCTCAAGGGCTTCCACCCCGACCCCGAGGCCCTCAAGGGCTTCCACCCCGACCCTGAGGCCCTCAAGGGTTTCCACACTGACCCCGAGGCCCTCAAGGGTTTCCACATT-*	chr17	413554	CGACCCCGAGGCCCTCAAGGGCATCCACCCCGACCCCGAGGCTCTCAAGGGCTTCCACCCCGACCCCGAGGCCCTCAAGGGCTTCCACCCCGACCCTGAGGCCCTCAAGGGTTTCCACACTGACCCCGAGGCCCTCAAGGGTTTCCACATT	*	199540	VQSRTrancheINDEL99.90to99.95	0	none	0.005434	1	120	0.005434
chr17-000413554-CGACCCCGAGGCCCTCAAGGGCATCCACCCCGACCCCGAGGCTCTCAAGGGCTTCCACCCCGACCCCGAGGCCCTCAAGGGCTTCCACCCCGACCCTGAGGCCCTCAAGGGTTTCCACACTGACCCCGAGGCCCTCAAGGGTTTCCACATT-C	chr17	413554	CGACCCCGAGGCCCTCAAGGGCATCCACCCCGACCCCGAGGCTCTCAAGGGCTTCCACCCCGACCCCGAGGCCCTCAAGGGCTTCCACCCCGACCCTGAGGCCCTCAAGGGTTTCCACACTGACCCCGAGGCCCTCAAGGGTTTCCACATT	C	199540	VQSRTrancheINDEL99.90to99.95	3.791e-5	eas	9e-6	0	120	3.791e-5
chr17-000413554-CGACCCCGAGGCCCTCAAGGGCATCCACCCCGACCCCGAGGCTCTCAAGGGCTTCCACCCCGACCCCGAGGCCCTCAAGGGCTTCCACCCCGACCCTGAGGCCCTCAAGGGTTTCCACACTGACCCCGAGGCCCTCAAGGGTTTCCACATT-CGACCCCGAGGCCCTCAAGGGTTTCCACATT	chr17	413554	CGACCCCGAGGCCCTCAAGGGCATCCACCCCGACCCCGAGGCTCTCAAGGGCTTCCACCCCGACCCCGAGGCCCTCAAGGGCTTCCACCCCGACCCTGAGGCCCTCAAGGGTTTCCACACTGACCCCGAGGCCCTCAAGGGTTTCCACATT	CGACCCCGAGGCCCTCAAGGGTTTCCACATT	199540	VQSRTrancheINDEL99.90to99.95	0	none	9e-6	0	120	9e-6
chr17-000413554-CGACCCCGAGGCCCTCAAGGGCATCCACCCCGACCCCGAGGCTCTCAAGGGCTTCCACCCCGACCCCGAGGCCCTCAAGGGCTTCCACCCCGACCCTGAGGCCCTCAAGGGTTTCCACACTGACCCCGAGGCCCTCAAGGGTTTCCACATT-TGACCCCGAGGCCCTCAAGGGCATCCACCCCGACCCCGAGGCTCTCAAGGGCTTCCACCCCGACCCCGAGGCCCTCAAGGGCTTCCACCCCGACCCTGAGGCCCTCAAGGGTTTCCACACTGACCCCGAGGCCCTCAAGGGTTTCCACATT	chr17	413554	CGACCCCGAGGCCCTCAAGGGCATCCACCCCGACCCCGAGGCTCTCAAGGGCTTCCACCCCGACCCCGAGGCCCTCAAGGGCTTCCACCCCGACCCTGAGGCCCTCAAGGGTTTCCACACTGACCCCGAGGCCCTCAAGGGTTTCCACATT	TGACCCCGAGGCCCTCAAGGGCATCCACCCCGACCCCGAGGCTCTCAAGGGCTTCCACCCCGACCCCGAGGCCCTCAAGGGCTTCCACCCCGACCCTGAGGCCCTCAAGGGTTTCCACACTGACCCCGAGGCCCTCAAGGGTTTCCACATT	199540	VQSRTrancheINDEL99.90to99.95	0	none	0.01617100000000001	3	120	0.01617100000000001
chr17-000413556-A-*	chr17	413556	A	*	397	VQSRTrancheSNP99.90to99.95	0	none	0.005401	1	64	0.005401
chr17-000413556-A-C	chr17	413556	A	C	397	VQSRTrancheSNP99.90to99.95	0	none	0	0	64	1e-6
chr17-000413560-CGAGGCCCTCAAGGGCATCCACCCCGACCCCGAGGCTCTCAAGGGCTTCCACCCCGACCCCGAGGCCCTCAAGGGCTTCCACCCCGACCCT-*	chr17	413560	CGAGGCCCTCAAGGGCATCCACCCCGACCCCGAGGCTCTCAAGGGCTTCCACCCCGACCCCGAGGCCCTCAAGGGCTTCCACCCCGACCCT	*	89336	VQSRTrancheINDEL97.00to99.00	0	none	0.00541	1	128	0.00541
chr17-000413560-CGAGGCCCTCAAGGGCATCCACCCCGACCCCGAGGCTCTCAAGGGCTTCCACCCCGACCCCGAGGCCCTCAAGGGCTTCCACCCCGACCCT-C	chr17	413560	CGAGGCCCTCAAGGGCATCCACCCCGACCCCGAGGCTCTCAAGGGCTTCCACCCCGACCCCGAGGCCCTCAAGGGCTTCCACCCCGACCCT	C	89336	VQSRTrancheINDEL97.00to99.00	5.5859e-4	afr	7.530000000000004e-4	0	128	7.530000000000004e-4
chr17-000413560-CGAGGCCCTCAAGGGCATCCACCCCGACCCCGAGGCTCTCAAGGGCTTCCACCCCGACCCCGAGGCCCTCAAGGGCTTCCACCCCGACCCT-CAGGCCCTCAAGGGCATCCACCCCGACCCCGAGGCTCTCAAGGGCTTCCACCCCGACCCCGAGGCCCTCAAGGGCTTCCACCCCGACCCT	chr17	413560	CGAGGCCCTCAAGGGCATCCACCCCGACCCCGAGGCTCTCAAGGGCTTCCACCCCGACCCCGAGGCCCTCAAGGGCTTCCACCCCGACCCT	CAGGCCCTCAAGGGCATCCACCCCGACCCCGAGGCTCTCAAGGGCTTCCACCCCGACCCCGAGGCCCTCAAGGGCTTCCACCCCGACCCT	89336	VQSRTrancheINDEL97.00to99.00	0	none	7.300000000000005e-4	0	128	7.300000000000005e-4
chr17-000413560-CGAGGCCCTCAAGGGCATCCACCCCGACCCCGAGGCTCTCAAGGGCTTCCACCCCGACCCCGAGGCCCTCAAGGGCTTCCACCCCGACCCT-TGAGGCCCTCAAGGGCATCCACCCCGACCCCGAGGCTCTCAAGGGCTTCCACCCCGACCCCGAGGCCCTCAAGGGCTTCCACCCCGACCCT	chr17	413560	CGAGGCCCTCAAGGGCATCCACCCCGACCCCGAGGCTCTCAAGGGCTTCCACCCCGACCCCGAGGCCCTCAAGGGCTTCCACCCCGACCCT	TGAGGCCCTCAAGGGCATCCACCCCGACCCCGAGGCTCTCAAGGGCTTCCACCCCGACCCCGAGGCCCTCAAGGGCTTCCACCCCGACCCT	89336	VQSRTrancheINDEL97.00to99.00	0	none	9e-6	0	128	9e-6
chr17-000413561-G-*	chr17	413561	G	*	649	VQSRTrancheSNP99.95to100.00	0	none	0.007281	1	28	0.007281
chr17-000413561-G-A	chr17	413561	G	A	649	VQSRTrancheSNP99.95to100.00	2.827e-5	nfe	9e-6	0	28	2.827e-5
chr17-000413562-AGGCCCTCAAGGGCATCCACCCCGACCCCGAGGCTCTCAAGGGCTTCCACCCCGACCCCGAGGCCCTCAAGGGCTTCCACCCCGACCCTG-*	chr17	413562	AGGCCCTCAAGGGCATCCACCCCGACCCCGAGGCTCTCAAGGGCTTCCACCCCGACCCCGAGGCCCTCAAGGGCTTCCACCCCGACCCTG	*	53874.97	VQSRTrancheINDEL97.00to99.00	0	none	0.006363	1	106	0.006363
chr17-000413562-AGGCCCTCAAGGGCATCCACCCCGACCCCGAGGCTCTCAAGGGCTTCCACCCCGACCCCGAGGCCCTCAAGGGCTTCCACCCCGACCCTG-A	chr17	413562	AGGCCCTCAAGGGCATCCACCCCGACCCCGAGGCTCTCAAGGGCTTCCACCCCGACCCCGAGGCCCTCAAGGGCTTCCACCCCGACCCTG	A	53874.97	VQSRTrancheINDEL97.00to99.00	3.4649e-4	sas	6.590000000000003e-4	0	106	6.590000000000003e-4
chr17-000413562-AGGCCCTCAAGGGCATCCACCCCGACCCCGAGGCTCTCAAGGGCTTCCACCCCGACCCCGAGGCCCTCAAGGGCTTCCACCCCGACCCTG-AATCCACCCCGACCCCGAGGCTCTCAAGGGCTTCCACCCCGACCCCGAGGCCCTCAAGGGCTTCCACCCCGACCCTG	chr17	413562	AGGCCCTCAAGGGCATCCACCCCGACCCCGAGGCTCTCAAGGGCTTCCACCCCGACCCCGAGGCCCTCAAGGGCTTCCACCCCGACCCTG	AATCCACCCCGACCCCGAGGCTCTCAAGGGCTTCCACCCCGACCCCGAGGCCCTCAAGGGCTTCCACCCCGACCCTG	53874.97	VQSRTrancheINDEL97.00to99.00	0	none	0	0	106	1e-6
chr17-000413564-GCCCTCA-*	chr17	413564	GCCCTCA	*	399.97	VQSRTrancheINDEL99.50to99.90	0	none	0.007249	1	128	0.007249
chr17-000413564-GCCCTCA-G	chr17	413564	GCCCTCA	G	399.97	VQSRTrancheINDEL99.50to99.90	0	none	9e-6	0	128	9e-6
chr17-000413566-CCTCAAGGGCATCCACCCCGACCCCGAGGCT-*	chr17	413566	CCTCAAGGGCATCCACCCCGACCCCGAGGCT	*	58754.97	VQSRTrancheINDEL99.50to99.90	0	none	0.007222	1	124	0.007222
chr17-000413566-CCTCAAGGGCATCCACCCCGACCCCGAGGCT-C	chr17	413566	CCTCAAGGGCATCCACCCCGACCCCGAGGCT	C	58754.97	VQSRTrancheINDEL99.50to99.90	0.0044423	eas	0.002473	0	124	0.0044423
chr17-000413571-A-*	chr17	413571	A	*	2467	VQSRTrancheSNP99.95to100.00	0	none	0.00996399999999998	1	128	0.00996399999999998
chr17-000413571-A-G	chr17	413571	A	G	2467	VQSRTrancheSNP99.95to100.00	2.463e-5	nfe	9e-6	0	128	2.463e-5
chr17-000413573-GGCATCCA-*	chr17	413573	GGCATCCA	*	43.97	VQSRTrancheINDEL99.90to99.95	0	none	0.00996299999999998	1	126	0.00996299999999998
chr17-000413573-GGCATCCA-G	chr17	413573	GGCATCCA	G	43.97	VQSRTrancheINDEL99.90to99.95	0	none	0	0	126	1e-6
chr17-000413574-GCA-*	chr17	413574	GCA	*	8477.97	VQSRTrancheINDEL97.00to99.00	0	none	0.01004199999999998	1	130	0.01004199999999998
chr17-000413574-GCA-G	chr17	413574	GCA	G	8477.97	VQSRTrancheINDEL97.00to99.00	2.01e-6	nfe	7.099999999999998e-5	0	130	7.099999999999998e-5
chr17-000413574-GCA-GCTTCCACCCA	chr17	413574	GCA	GCTTCCACCCA	8477.97	VQSRTrancheINDEL97.00to99.00	0	none	0	0	130	1e-6
chr17-000413575-CATCCACCCCGACCCCGAGGCTCTCAAGGGCTTCCACCCCGACCCCGAGGCCCTCAAGGGCTTCCACCCCGACCCTGAGGCCCTCAAGGGT-*	chr17	413575	CATCCACCCCGACCCCGAGGCTCTCAAGGGCTTCCACCCCGACCCCGAGGCCCTCAAGGGCTTCCACCCCGACCCTGAGGCCCTCAAGGGT	*	1417.97	VQSRTrancheINDEL99.50to99.90	0	none	0.01019999999999999	1	44	0.01019999999999999
chr17-000413575-CATCCACCCCGACCCCGAGGCTCTCAAGGGCTTCCACCCCGACCCCGAGGCCCTCAAGGGCTTCCACCCCGACCCTGAGGCCCTCAAGGGT-C	chr17	413575	CATCCACCCCGACCCCGAGGCTCTCAAGGGCTTCCACCCCGACCCCGAGGCCCTCAAGGGCTTCCACCCCGACCCTGAGGCCCTCAAGGGT	C	1417.97	VQSRTrancheINDEL99.50to99.90	0	none	0	0	44	1e-6
chr17-000413576-ATCCACCCCGACCCCGAGGCTCTCAAGGGCTTCCACCCCGACCCCGAGGCCCTCAAGGGCT-*	chr17	413576	ATCCACCCCGACCCCGAGGCTCTCAAGGGCTTCCACCCCGACCCCGAGGCCCTCAAGGGCT	*	840494	VQSRTrancheINDEL99.00to99.50	0	none	0.01001099999999998	0	32	0.01001099999999998
chr17-000413576-ATCCACCCCGACCCCGAGGCTCTCAAGGGCTTCCACCCCGACCCCGAGGCCCTCAAGGGCT-A	chr17	413576	ATCCACCCCGACCCCGAGGCTCTCAAGGGCTTCCACCCCGACCCCGAGGCCCTCAAGGGCT	A	840494	VQSRTrancheINDEL99.00to99.50	0	none	0	0	32	1e-6
chr17-000413576-ATCCACCCCGACCCCGAGGCTCTCAAGGGCTTCCACCCCGACCCCGAGGCCCTCAAGGGCT-ACCCCGACCCCGAGGCCCTCAAGGGCTTCCACCCCGACCCCGAGGCTCTCAAGGGCTTCCACCCCGACCCCGAGGCCCTCAAGGGCT	chr17	413576	ATCCACCCCGACCCCGAGGCTCTCAAGGGCTTCCACCCCGACCCCGAGGCCCTCAAGGGCT	ACCCCGACCCCGAGGCCCTCAAGGGCTTCCACCCCGACCCCGAGGCTCTCAAGGGCTTCCACCCCGACCCCGAGGCCCTCAAGGGCT	840494	VQSRTrancheINDEL99.00to99.50	0	none	0	0	32	1e-6
chr17-000413576-ATCCACCCCGACCCCGAGGCTCTCAAGGGCTTCCACCCCGACCCCGAGGCCCTCAAGGGCT-ATCCACCCCGACCCCGAGGCCCTCAAGGGCT	chr17	413576	ATCCACCCCGACCCCGAGGCTCTCAAGGGCTTCCACCCCGACCCCGAGGCCCTCAAGGGCT	ATCCACCCCGACCCCGAGGCCCTCAAGGGCT	840494	VQSRTrancheINDEL99.00to99.50	0	none	2.2000000000000003e-5	0	32	2.2000000000000003e-5
chr17-000413576-ATCCACCCCGACCCCGAGGCTCTCAAGGGCTTCCACCCCGACCCCGAGGCCCTCAAGGGCT-ATCCACCCCGACCCCGAGGCCCTCAAGGGCTTCCACCCCGACCCCGAGGCCCTCAAGGGCTTCCACCCCGACCCCGAGGCCCTCAAGGGCTTCCACCCCGACCCCGAGGCTCTCAAGGGCTTCCACCCCGACCCCGAGGCCCTCAAGGGCT	chr17	413576	ATCCACCCCGACCCCGAGGCTCTCAAGGGCTTCCACCCCGACCCCGAGGCCCTCAAGGGCT	ATCCACCCCGACCCCGAGGCCCTCAAGGGCTTCCACCCCGACCCCGAGGCCCTCAAGGGCTTCCACCCCGACCCCGAGGCCCTCAAGGGCTTCCACCCCGACCCCGAGGCTCTCAAGGGCTTCCACCCCGACCCCGAGGCCCTCAAGGGCT	840494	VQSRTrancheINDEL99.00to99.50	0	none	2.2000000000000003e-5	0	32	2.2000000000000003e-5
chr17-000413576-ATCCACCCCGACCCCGAGGCTCTCAAGGGCTTCCACCCCGACCCCGAGGCCCTCAAGGGCT-CTCCACCCCGACCCCGAGGCTCTCAAGGGCTTCCACCCCGACCCCGAGGCCCTCAAGGGCT	chr17	413576	ATCCACCCCGACCCCGAGGCTCTCAAGGGCTTCCACCCCGACCCCGAGGCCCTCAAGGGCT	CTCCACCCCGACCCCGAGGCTCTCAAGGGCTTCCACCCCGACCCCGAGGCCCTCAAGGGCT	840494	VQSRTrancheINDEL99.00to99.50	0	none	0	0	32	1e-6
chr17-000413576-ATCCACCCCGACCCCGAGGCTCTCAAGGGCTTCCACCCCGACCCCGAGGCCCTCAAGGGCT-TTCCACCCCGACCCCGAGGCTCTCAAGGGCTTCCACCCCGACCCCGAGGCCCTCAAGGGCT	chr17	413576	ATCCACCCCGACCCCGAGGCTCTCAAGGGCTTCCACCCCGACCCCGAGGCCCTCAAGGGCT	TTCCACCCCGACCCCGAGGCTCTCAAGGGCTTCCACCCCGACCCCGAGGCCCTCAAGGGCT	840494	VQSRTrancheINDEL99.00to99.50	0	none	0.0363	10	32	0.0363
chr17-000413596-T-*	chr17	413596	T	*	2909924	ExcessHet	0	none	0.00891599999999999	0	26	0.00891599999999999
chr17-000413596-T-A	chr17	413596	T	A	2909924	ExcessHet	4.512e-5	afr	8.9e-5	0	26	8.9e-5
chr17-000413596-T-C	chr17	413596	T	C	2909924	ExcessHet	0.50774	afr	0.180695	4	26	0.50774
chr17-000413596-T-TCAAGGGCTTCCACCCCGACCCCGAGGCC	chr17	413596	T	TCAAGGGCTTCCACCCCGACCCCGAGGCC	2909924	ExcessHet	1.938e-5	afr	8.9e-5	0	26	8.9e-5
chr17-000413596-T-TCTCAAGGGCTTCCACCCCGACCCCGAGGCC	chr17	413596	T	TCTCAAGGGCTTCCACCCCGACCCCGAGGCC	2909924	ExcessHet	1.27e-6	nfe	1.47e-4	0	26	1.47e-4
chr17-000413741-AAGGCCCTCAAGGGCTTCCACCCCGACCCCAAGGCCCTCAAGGGTTTCCACACTGACCCCG-*	chr17	413741	AAGGCCCTCAAGGGCTTCCACCCCGACCCCAAGGCCCTCAAGGGTTTCCACACTGACCCCG	*	461309	VQSRTrancheINDEL99.00to99.50	0	none	0.00117699999999999	0	20	0.00117699999999999
chr17-000413741-AAGGCCCTCAAGGGCTTCCACCCCGACCCCAAGGCCCTCAAGGGTTTCCACACTGACCCCG-A	chr17	413741	AAGGCCCTCAAGGGCTTCCACCCCGACCCCAAGGCCCTCAAGGGTTTCCACACTGACCCCG	A	461309	VQSRTrancheINDEL99.00to99.50	0	none	0	0	20	1e-6
chr17-000413741-AAGGCCCTCAAGGGCTTCCACCCCGACCCCAAGGCCCTCAAGGGTTTCCACACTGACCCCG-AAGGCCCTCAAGGGCTTCCACCCCGACCCCAAGGCCCTCAAGGGTTTCCACACTGACCCCGAGGCCCTCAAGGGTTTCCACACTGACCCCGAGGCCCTCAAGGGCTTCCACCCCGACCCCGAGGCCCTCAAGGGCTTCCACCCCGACCCCAAGGCCCTCAAGGGTTTCCACACTGACCCCG	chr17	413741	AAGGCCCTCAAGGGCTTCCACCCCGACCCCAAGGCCCTCAAGGGTTTCCACACTGACCCCG	AAGGCCCTCAAGGGCTTCCACCCCGACCCCAAGGCCCTCAAGGGTTTCCACACTGACCCCGAGGCCCTCAAGGGTTTCCACACTGACCCCGAGGCCCTCAAGGGCTTCCACCCCGACCCCGAGGCCCTCAAGGGCTTCCACCCCGACCCCAAGGCCCTCAAGGGTTTCCACACTGACCCCG	461309	VQSRTrancheINDEL99.00to99.50	0	none	9e-6	0	20	9e-6
chr17-000413741-AAGGCCCTCAAGGGCTTCCACCCCGACCCCAAGGCCCTCAAGGGTTTCCACACTGACCCCG-AAGGCCCTCAAGGGCTTCCACCCCGACCCCAAGGCCCTCAAGGGTTTCCACACTGACCCCGAGGCCCTCAAGGGTTTCCACACTGACCCCGAGGCCCTCAAGGGCTTCCACCCCGACCCCGAGGCCCTCAAGGGCTTCCACCCCGACCCCGAGGCCCTCAAGGGCTTCCACCCCGACCCCAAGGCCCTCAAGGGTTTCCACACTGACCCCG	chr17	413741	AAGGCCCTCAAGGGCTTCCACCCCGACCCCAAGGCCCTCAAGGGTTTCCACACTGACCCCG	AAGGCCCTCAAGGGCTTCCACCCCGACCCCAAGGCCCTCAAGGGTTTCCACACTGACCCCGAGGCCCTCAAGGGTTTCCACACTGACCCCGAGGCCCTCAAGGGCTTCCACCCCGACCCCGAGGCCCTCAAGGGCTTCCACCCCGACCCCGAGGCCCTCAAGGGCTTCCACCCCGACCCCAAGGCCCTCAAGGGTTTCCACACTGACCCCG	461309	VQSRTrancheINDEL99.00to99.50	0	none	0	0	20	1e-6
chr17-000413741-AAGGCCCTCAAGGGCTTCCACCCCGACCCCAAGGCCCTCAAGGGTTTCCACACTGACCCCG-AATGCCGAGGAGGCCCTCAAGGGCTTCCACCCCGACCCCAAGGCCCTCAAGGGTTTCCACACTGACCCCG	chr17	413741	AAGGCCCTCAAGGGCTTCCACCCCGACCCCAAGGCCCTCAAGGGTTTCCACACTGACCCCG	AATGCCGAGGAGGCCCTCAAGGGCTTCCACCCCGACCCCAAGGCCCTCAAGGGTTTCCACACTGACCCCG	461309	VQSRTrancheINDEL99.00to99.50	0	none	0	0	20	1e-6
chr17-000413741-AAGGCCCTCAAGGGCTTCCACCCCGACCCCAAGGCCCTCAAGGGTTTCCACACTGACCCCG-CAGGCCCTCAAGGGCTTCCACCCCGACCCCAAGGCCCTCAAGGGTTTCCACACTGACCCCG	chr17	413741	AAGGCCCTCAAGGGCTTCCACCCCGACCCCAAGGCCCTCAAGGGTTTCCACACTGACCCCG	CAGGCCCTCAAGGGCTTCCACCCCGACCCCAAGGCCCTCAAGGGTTTCCACACTGACCCCG	461309	VQSRTrancheINDEL99.00to99.50	0	none	0.003009	0	20	0.003009
chr17-000413741-AAGGCCCTCAAGGGCTTCCACCCCGACCCCAAGGCCCTCAAGGGTTTCCACACTGACCCCG-GAGGCCCTCAAGGGCTTCCACCCCGACCCCAAGGCCCTCAAGGGTTTCCACACTGACCCCG	chr17	413741	AAGGCCCTCAAGGGCTTCCACCCCGACCCCAAGGCCCTCAAGGGTTTCCACACTGACCCCG	GAGGCCCTCAAGGGCTTCCACCCCGACCCCAAGGCCCTCAAGGGTTTCCACACTGACCCCG	461309	VQSRTrancheINDEL99.00to99.50	0	none	0.01159399999999999	1	20	0.01159399999999999
chr17-000413741-AAGGCCCTCAAGGGCTTCCACCCCGACCCCAAGGCCCTCAAGGGTTTCCACACTGACCCCG-TAGGCCCTCAAGGGCTTCCACCCCGACCCCAAGGCCCTCAAGGGTTTCCACACTGACCCCG	chr17	413741	AAGGCCCTCAAGGGCTTCCACCCCGACCCCAAGGCCCTCAAGGGTTTCCACACTGACCCCG	TAGGCCCTCAAGGGCTTCCACCCCGACCCCAAGGCCCTCAAGGGTTTCCACACTGACCCCG	461309	VQSRTrancheINDEL99.00to99.50	0	none	2.500000000000001e-4	1	20	2.500000000000001e-4
chr17-000413794-TGACCCCGAGGCCCTCAAGGGCTTCCACCCCGACCCCAAGGCCCTCAAGGGCTTCCACCCCGACCCCGAGGCCCTCAAGGGCTTCCACCCC-*	chr17	413794	TGACCCCGAGGCCCTCAAGGGCTTCCACCCCGACCCCAAGGCCCTCAAGGGCTTCCACCCCGACCCCGAGGCCCTCAAGGGCTTCCACCCC	*	1251388	ExcessHet	0	none	1.6699999999999994e-4	0	36	1.6699999999999994e-4
chr17-000413794-TGACCCCGAGGCCCTCAAGGGCTTCCACCCCGACCCCAAGGCCCTCAAGGGCTTCCACCCCGACCCCGAGGCCCTCAAGGGCTTCCACCCC-AGACCCCGAGGCCCTCAAGGGCTTCCACCCCGACCCCAAGGCCCTCAAGGGCTTCCACCCCGACCCCGAGGCCCTCAAGGGCTTCCACCCC	chr17	413794	TGACCCCGAGGCCCTCAAGGGCTTCCACCCCGACCCCAAGGCCCTCAAGGGCTTCCACCCCGACCCCGAGGCCCTCAAGGGCTTCCACCCC	AGACCCCGAGGCCCTCAAGGGCTTCCACCCCGACCCCAAGGCCCTCAAGGGCTTCCACCCCGACCCCGAGGCCCTCAAGGGCTTCCACCCC	1251388	ExcessHet	0	none	0.002234	0	36	0.002234
chr17-000413794-TGACCCCGAGGCCCTCAAGGGCTTCCACCCCGACCCCAAGGCCCTCAAGGGCTTCCACCCCGACCCCGAGGCCCTCAAGGGCTTCCACCCC-CGACCCCGAGGCCCTCAAGGGCTTCCACCCCGACCCCAAGGCCCTCAAGGGCTTCCACCCCGACCCCGAGGCCCTCAAGGGCTTCCACCCC	chr17	413794	TGACCCCGAGGCCCTCAAGGGCTTCCACCCCGACCCCAAGGCCCTCAAGGGCTTCCACCCCGACCCCGAGGCCCTCAAGGGCTTCCACCCC	CGACCCCGAGGCCCTCAAGGGCTTCCACCCCGACCCCAAGGCCCTCAAGGGCTTCCACCCCGACCCCGAGGCCCTCAAGGGCTTCCACCCC	1251388	ExcessHet	0	none	0.00159099999999999	0	36	0.00159099999999999
chr17-000413794-TGACCCCGAGGCCCTCAAGGGCTTCCACCCCGACCCCAAGGCCCTCAAGGGCTTCCACCCCGACCCCGAGGCCCTCAAGGGCTTCCACCCC-T	chr17	413794	TGACCCCGAGGCCCTCAAGGGCTTCCACCCCGACCCCAAGGCCCTCAAGGGCTTCCACCCCGACCCCGAGGCCCTCAAGGGCTTCCACCCC	T	1251388	ExcessHet	5.6922e-4	afr	4.490000000000005e-4	0	36	5.6922e-4
chr17-000413794-TGACCCCGAGGCCCTCAAGGGCTTCCACCCCGACCCCAAGGCCCTCAAGGGCTTCCACCCCGACCCCGAGGCCCTCAAGGGCTTCCACCCC-TGACCCCGAGGCCCTCAAGGGCTTCCACCCC	chr17	413794	TGACCCCGAGGCCCTCAAGGGCTTCCACCCCGACCCCAAGGCCCTCAAGGGCTTCCACCCCGACCCCGAGGCCCTCAAGGGCTTCCACCCC	TGACCCCGAGGCCCTCAAGGGCTTCCACCCC	1251388	ExcessHet	0	none	0.05518900000000001	3	36	0.05518900000000001
chr17-000413794-TGACCCCGAGGCCCTCAAGGGCTTCCACCCCGACCCCAAGGCCCTCAAGGGCTTCCACCCCGACCCCGAGGCCCTCAAGGGCTTCCACCCC-TGACCCCGAGGCCCTCAAGGGTTTCCACACTGACCCCGAGGCCCTCAAGGGCTTCCACCCCGACCCCGAGGCCCTCAAGGGCTTCCACCCCGACCCCAAGGCCCTCAAGGGCTTCCACCCCGACCCCGAGGCCCTCAAGGGCTTCCACCCC	chr17	413794	TGACCCCGAGGCCCTCAAGGGCTTCCACCCCGACCCCAAGGCCCTCAAGGGCTTCCACCCCGACCCCGAGGCCCTCAAGGGCTTCCACCCC	TGACCCCGAGGCCCTCAAGGGTTTCCACACTGACCCCGAGGCCCTCAAGGGCTTCCACCCCGACCCCGAGGCCCTCAAGGGCTTCCACCCCGACCCCAAGGCCCTCAAGGGCTTCCACCCCGACCCCGAGGCCCTCAAGGGCTTCCACCCC	1251388	ExcessHet	0	none	0	0	36	1e-6
chr17-000413798-C-*	chr17	413798	C	*	184669	VQSRTrancheSNP99.70to99.80	0	none	0.056135	3	134	0.056135
chr17-000413798-C-A	chr17	413798	C	A	184669	VQSRTrancheSNP99.70to99.80	0	none	9e-6	0	134	9e-6
chr17-000413798-C-T	chr17	413798	C	T	184669	VQSRTrancheSNP99.70to99.80	0.036831	afr	0.005211	0	134	0.036831
chr17-000413801-GAGGCCCTCAAGGGCTTCCACCCCGACCCCA-*	chr17	413801	GAGGCCCTCAAGGGCTTCCACCCCGACCCCA	*	120226	VQSRTrancheINDEL99.50to99.90	0	none	0.05489600000000001	3	40	0.05489600000000001
chr17-000413801-GAGGCCCTCAAGGGCTTCCACCCCGACCCCA-CAGGCCCTCAAGGGCTTCCACCCCGACCCCA	chr17	413801	GAGGCCCTCAAGGGCTTCCACCCCGACCCCA	CAGGCCCTCAAGGGCTTCCACCCCGACCCCA	120226	VQSRTrancheINDEL99.50to99.90	0	none	0	0	40	1e-6
chr17-000413801-GAGGCCCTCAAGGGCTTCCACCCCGACCCCA-G	chr17	413801	GAGGCCCTCAAGGGCTTCCACCCCGACCCCA	G	120226	VQSRTrancheINDEL99.50to99.90	0.0056682	eas	0.005673	0	40	0.005673
chr17-000413801-GAGGCCCTCAAGGGCTTCCACCCCGACCCCA-GAGGCCCTCAAGGGCTTCCACCCCGACCCCAAGGCCCTCAAGGGCTTCCACCCCGACCCCA	chr17	413801	GAGGCCCTCAAGGGCTTCCACCCCGACCCCA	GAGGCCCTCAAGGGCTTCCACCCCGACCCCAAGGCCCTCAAGGGCTTCCACCCCGACCCCA	120226	VQSRTrancheINDEL99.50to99.90	0	none	0	0	40	1e-6
chr17-000413802-A-*	chr17	413802	A	*	6356	VQSRTrancheSNP99.80to99.90	0	none	0.06077300000000001	3	134	0.06077300000000001
chr17-000413802-A-C	chr17	413802	A	C	6356	VQSRTrancheSNP99.80to99.90	0	none	3.6999999999999985e-5	0	134	3.6999999999999985e-5
chr17-000413803-G-*	chr17	413803	G	*	5384.97	VQSRTrancheINDEL99.00to99.50	0	none	0.060763	3	128	0.060763
chr17-000413803-G-GGCCCTCAAGGGCTTCCACCCCGAC	chr17	413803	G	GGCCCTCAAGGGCTTCCACCCCGAC	5384.97	VQSRTrancheINDEL99.00to99.50	1.007e-5	sas	5.2999999999999994e-5	0	128	5.2999999999999994e-5
chr17-000413814-GC-*	chr17	413814	GC	*	2264.97	VQSRTrancheINDEL97.00to99.00	0	none	0.06077300000000001	3	134	0.06077300000000001
chr17-000413814-GC-G	chr17	413814	GC	G	2264.97	VQSRTrancheINDEL97.00to99.00	1.097e-5	eas	9e-6	0	134	1.097e-5
chr17-000413815-C-*	chr17	413815	C	*	1757284	VQSRTrancheSNP99.90to99.95	0	none	0.05969500000000002	3	114	0.05969500000000002
chr17-000413815-C-A	chr17	413815	C	A	1757284	VQSRTrancheSNP99.90to99.95	0	none	0	0	114	1e-6
chr17-000413815-C-G	chr17	413815	C	G	1757284	VQSRTrancheSNP99.90to99.95	2.227e-5	nfe	1.0799999999999998e-4	0	114	1.0799999999999998e-4
chr17-000413815-C-T	chr17	413815	C	T	1757284	VQSRTrancheSNP99.90to99.95	0.073706	sas	0.05548900000000001	10	114	0.073706
chr17-000413816-TTCCACCCCGACCCCAAGGCCCTCAAGGGC-*	chr17	413816	TTCCACCCCGACCCCAAGGCCCTCAAGGGC	*	941.97	VQSRTrancheINDEL96.00to97.00	0	none	0.054645	2	128	0.054645
chr17-000413816-TTCCACCCCGACCCCAAGGCCCTCAAGGGC-T	chr17	413816	TTCCACCCCGACCCCAAGGCCCTCAAGGGC	T	941.97	VQSRTrancheINDEL96.00to97.00	4.2e-6	sas	0	0	128	4.2e-6
chr17-000413820-ACCC-*	chr17	413820	ACCC	*	4389.97	VQSRTrancheINDEL97.00to99.00	0	none	0.05466300000000001	2	122	0.05466300000000001
chr17-000413820-ACCC-A	chr17	413820	ACCC	A	4389.97	VQSRTrancheINDEL97.00to99.00	0	none	9e-6	0	122	9e-6
chr17-000413821-CCCCG-*	chr17	413821	CCCCG	*	54156.97	VQSRTrancheINDEL99.00to99.50	0	none	0.05546100000000002	3	132	0.05546100000000002
chr17-000413821-CCCCG-C	chr17	413821	CCCCG	C	54156.97	VQSRTrancheINDEL99.00to99.50	0.0019095	eas	0.00184299999999999	2	132	0.0019095
chr17-000413822-C-*	chr17	413822	C	*	1787303	VQSRTrancheSNP99.90to99.95	0	none	0.059049	3	118	0.059049
chr17-000413822-C-A	chr17	413822	C	A	1787303	VQSRTrancheSNP99.90to99.95	0.05265	sas	0.05129500000000001	9	118	0.05265
chr17-000413824-C-*	chr17	413824	C	*	1757455	VQSRTrancheSNP99.90to99.95	0	none	0.059022	3	118	0.059022
chr17-000413824-C-A	chr17	413824	C	A	1757455	VQSRTrancheSNP99.90to99.95	7.912e-5	nfe	2.530000000000002e-4	0	118	2.530000000000002e-4
chr17-000413824-C-T	chr17	413824	C	T	1757455	VQSRTrancheSNP99.90to99.95	0.047461	sas	0.050085	9	118	0.050085
chr17-000413825-GACCCCAAGGCCCTCAAGGGCTTCCACCCCGACCCCGAGGCCCTCAAGGGCTTCCACC-*	chr17	413825	GACCCCAAGGCCCTCAAGGGCTTCCACCCCGACCCCGAGGCCCTCAAGGGCTTCCACC	*	5129	VQSRTrancheINDEL97.00to99.00	0	none	0.05641700000000001	2	74	0.05641700000000001
chr17-000413825-GACCCCAAGGCCCTCAAGGGCTTCCACCCCGACCCCGAGGCCCTCAAGGGCTTCCACC-AACCCCAAGGCCCTCAAGGGCTTCCACCCCGACCCCGAGGCCCTCAAGGGCTTCCACC	chr17	413825	GACCCCAAGGCCCTCAAGGGCTTCCACCCCGACCCCGAGGCCCTCAAGGGCTTCCACC	AACCCCAAGGCCCTCAAGGGCTTCCACCCCGACCCCGAGGCCCTCAAGGGCTTCCACC	5129	VQSRTrancheINDEL97.00to99.00	0	none	0	0	74	1e-6
chr17-000413825-GACCCCAAGGCCCTCAAGGGCTTCCACCCCGACCCCGAGGCCCTCAAGGGCTTCCACC-CACCCCAAGGCCCTCAAGGGCTTCCACCCCGACCCCGAGGCCCTCAAGGGCTTCCACC	chr17	413825	GACCCCAAGGCCCTCAAGGGCTTCCACCCCGACCCCGAGGCCCTCAAGGGCTTCCACC	CACCCCAAGGCCCTCAAGGGCTTCCACCCCGACCCCGAGGCCCTCAAGGGCTTCCACC	5129	VQSRTrancheINDEL97.00to99.00	0	none	0	0	74	1e-6
chr17-000413825-GACCCCAAGGCCCTCAAGGGCTTCCACCCCGACCCCGAGGCCCTCAAGGGCTTCCACC-G	chr17	413825	GACCCCAAGGCCCTCAAGGGCTTCCACCCCGACCCCGAGGCCCTCAAGGGCTTCCACC	G	5129	VQSRTrancheINDEL97.00to99.00	0	none	9e-6	0	74	9e-6
chr17-000413826-ACCCCAAGGCC-*	chr17	413826	ACCCCAAGGCC	*	41790.97	VQSRTrancheINDEL99.00to99.50	0	none	0.054762	2	106	0.054762
chr17-000413826-ACCCCAAGGCC-A	chr17	413826	ACCCCAAGGCC	A	41790.97	VQSRTrancheINDEL99.00to99.50	0.0016667	eas	0.00144399999999999	2	106	0.0016667
chr17-000413826-ACCCCAAGGCC-ACAAGGCC	chr17	413826	ACCCCAAGGCC	ACAAGGCC	41790.97	VQSRTrancheINDEL99.00to99.50	0	none	0	0	106	1e-6
chr17-000413831-AAGGCCCTCAAGGGCTTCCACCCCGACCCCGAGGCCCTCAAGGGCTTCCACCCCGACCCCG-*	chr17	413831	AAGGCCCTCAAGGGCTTCCACCCCGACCCCGAGGCCCTCAAGGGCTTCCACCCCGACCCCG	*	1984152	VQSRTrancheINDEL99.50to99.90	0	none	0.056824	3	42	0.056824
chr17-000413831-AAGGCCCTCAAGGGCTTCCACCCCGACCCCGAGGCCCTCAAGGGCTTCCACCCCGACCCCG-A	chr17	413831	AAGGCCCTCAAGGGCTTCCACCCCGACCCCGAGGCCCTCAAGGGCTTCCACCCCGACCCCG	A	1984152	VQSRTrancheINDEL99.50to99.90	1.8846e-4	amr	2.2000000000000003e-5	0	42	1.8846e-4
chr17-000413831-AAGGCCCTCAAGGGCTTCCACCCCGACCCCGAGGCCCTCAAGGGCTTCCACCCCGACCCCG-AAGGCCCTCAAGGGCTTCCACCCCGACCCCAAGGCCCTCAAGGGTTTCCACACTGACCCCGAGGCCCTCAAGGGTTTCCACACTGACCCCGAGGCCCTCAAGGGCTTCCACCCCGACCCCGAGGCCCTCAAGGGCTTCCACCCCGACCCCG	chr17	413831	AAGGCCCTCAAGGGCTTCCACCCCGACCCCGAGGCCCTCAAGGGCTTCCACCCCGACCCCG	AAGGCCCTCAAGGGCTTCCACCCCGACCCCAAGGCCCTCAAGGGTTTCCACACTGACCCCGAGGCCCTCAAGGGTTTCCACACTGACCCCGAGGCCCTCAAGGGCTTCCACCCCGACCCCGAGGCCCTCAAGGGCTTCCACCCCGACCCCG	1984152	VQSRTrancheINDEL99.50to99.90	0	none	9e-6	0	42	9e-6
chr17-000413831-AAGGCCCTCAAGGGCTTCCACCCCGACCCCGAGGCCCTCAAGGGCTTCCACCCCGACCCCG-AAGGCCCTCAAGGGCTTCCACCCCGACCCCG	chr17	413831	AAGGCCCTCAAGGGCTTCCACCCCGACCCCGAGGCCCTCAAGGGCTTCCACCCCGACCCCG	AAGGCCCTCAAGGGCTTCCACCCCGACCCCG	1984152	VQSRTrancheINDEL99.50to99.90	0	none	2.2000000000000003e-5	0	42	2.2000000000000003e-5
chr17-000413831-AAGGCCCTCAAGGGCTTCCACCCCGACCCCGAGGCCCTCAAGGGCTTCCACCCCGACCCCG-AAGGCCCTCAAGGGCTTCCACCCCGACCCCGAGGCCCTCAAGGGCTTCCACCCCGACCCCGAGGCCCTCAAGGGCTTCCACCCCGACCCCG	chr17	413831	AAGGCCCTCAAGGGCTTCCACCCCGACCCCGAGGCCCTCAAGGGCTTCCACCCCGACCCCG	AAGGCCCTCAAGGGCTTCCACCCCGACCCCGAGGCCCTCAAGGGCTTCCACCCCGACCCCGAGGCCCTCAAGGGCTTCCACCCCGACCCCG	1984152	VQSRTrancheINDEL99.50to99.90	0	none	2.7500000000000034e-4	0	42	2.7500000000000034e-4
chr17-000413831-AAGGCCCTCAAGGGCTTCCACCCCGACCCCGAGGCCCTCAAGGGCTTCCACCCCGACCCCG-AAGGCCCTCAAGGGCTTCCACCCCGACCCCGAGGCCCTCAAGGGTTTCCACACTGACCCCGAGGCCCTCAAGGGTTTCCACACTGACCCCGAGGCCCTCAAGGGCTTCCACCCCGACCCCGAGGCCCTCAAGGGCTTCCACCCCGACCCCG	chr17	413831	AAGGCCCTCAAGGGCTTCCACCCCGACCCCGAGGCCCTCAAGGGCTTCCACCCCGACCCCG	AAGGCCCTCAAGGGCTTCCACCCCGACCCCGAGGCCCTCAAGGGTTTCCACACTGACCCCGAGGCCCTCAAGGGTTTCCACACTGACCCCGAGGCCCTCAAGGGCTTCCACCCCGACCCCGAGGCCCTCAAGGGCTTCCACCCCGACCCCG	1984152	VQSRTrancheINDEL99.50to99.90	0	none	0	0	42	1e-6
chr17-000413831-AAGGCCCTCAAGGGCTTCCACCCCGACCCCGAGGCCCTCAAGGGCTTCCACCCCGACCCCG-AAGGCCCTCAAGGGTTTCCACACTGACCCCGAGGCCCTCAAGGGCTTCACCCCGACCCCGAGGCCCTCAAGGGCTTCCACCCCGACCCCGAGGCCCTCAAGGGCTTCCACCCCGACCCCG	chr17	413831	AAGGCCCTCAAGGGCTTCCACCCCGACCCCGAGGCCCTCAAGGGCTTCCACCCCGACCCCG	AAGGCCCTCAAGGGTTTCCACACTGACCCCGAGGCCCTCAAGGGCTTCACCCCGACCCCGAGGCCCTCAAGGGCTTCCACCCCGACCCCGAGGCCCTCAAGGGCTTCCACCCCGACCCCG	1984152	VQSRTrancheINDEL99.50to99.90	0	none	0	0	42	1e-6
chr17-000413831-AAGGCCCTCAAGGGCTTCCACCCCGACCCCGAGGCCCTCAAGGGCTTCCACCCCGACCCCG-AGACCCCGAGGCCCTCAAGGGCTTCCACCCCGACCCCG	chr17	413831	AAGGCCCTCAAGGGCTTCCACCCCGACCCCGAGGCCCTCAAGGGCTTCCACCCCGACCCCG	AGACCCCGAGGCCCTCAAGGGCTTCCACCCCGACCCCG	1984152	VQSRTrancheINDEL99.50to99.90	0	none	0	0	42	1e-6
chr17-000413831-AAGGCCCTCAAGGGCTTCCACCCCGACCCCGAGGCCCTCAAGGGCTTCCACCCCGACCCCG-CAGGCCCTCAAGGGCTTCCACCCCGACCCCGAGGCCCTCAAGGGCTTCCACCCCGACCCCG	chr17	413831	AAGGCCCTCAAGGGCTTCCACCCCGACCCCGAGGCCCTCAAGGGCTTCCACCCCGACCCCG	CAGGCCCTCAAGGGCTTCCACCCCGACCCCGAGGCCCTCAAGGGCTTCCACCCCGACCCCG	1984152	VQSRTrancheINDEL99.50to99.90	0	none	5.000000000000003e-4	0	42	5.000000000000003e-4
chr17-000413831-AAGGCCCTCAAGGGCTTCCACCCCGACCCCGAGGCCCTCAAGGGCTTCCACCCCGACCCCG-GAGGCCCTCAAGGGCTTCCACCCCGACCCCGAGGCCCTCAAGGGCTTCCACCCCGACCCCG	chr17	413831	AAGGCCCTCAAGGGCTTCCACCCCGACCCCGAGGCCCTCAAGGGCTTCCACCCCGACCCCG	GAGGCCCTCAAGGGCTTCCACCCCGACCCCGAGGCCCTCAAGGGCTTCCACCCCGACCCCG	1984152	VQSRTrancheINDEL99.50to99.90	0	none	0.05763400000000002	13	42	0.05763400000000002
chr17-000413831-AAGGCCCTCAAGGGCTTCCACCCCGACCCCGAGGCCCTCAAGGGCTTCCACCCCGACCCCG-TAGGCCCTCAAGGGCTTCCACCCCGACCCCGAGGCCCTCAAGGGCTTCCACCCCGACCCCG	chr17	413831	AAGGCCCTCAAGGGCTTCCACCCCGACCCCGAGGCCCTCAAGGGCTTCCACCCCGACCCCG	TAGGCCCTCAAGGGCTTCCACCCCGACCCCGAGGCCCTCAAGGGCTTCCACCCCGACCCCG	1984152	VQSRTrancheINDEL99.50to99.90	0	none	9e-6	0	42	9e-6
chr17-000413833-G-*	chr17	413833	G	*	138	VQSRTrancheSNP99.95to100.00	0	none	0.05237	3	78	0.05237
chr17-000413833-G-T	chr17	413833	G	T	138	VQSRTrancheSNP99.95to100.00	0	none	0	0	78	1e-6
chr17-000413838-TCAAGGGCTTCCACCCCGACCCCGAGGCCCTCAAGGGCTTCCACCCC-*	chr17	413838	TCAAGGGCTTCCACCCCGACCCCGAGGCCCTCAAGGGCTTCCACCCC	*	34636	VQSRTrancheINDEL99.00to99.50	0	none	0.05090400000000002	2	48	0.05090400000000002
chr17-000413838-TCAAGGGCTTCCACCCCGACCCCGAGGCCCTCAAGGGCTTCCACCCC-ACAAGGGCTTCCACCCCGACCCCGAGGCCCTCAAGGGCTTCCACCCC	chr17	413838	TCAAGGGCTTCCACCCCGACCCCGAGGCCCTCAAGGGCTTCCACCCC	ACAAGGGCTTCCACCCCGACCCCGAGGCCCTCAAGGGCTTCCACCCC	34636	VQSRTrancheINDEL99.00to99.50	0	none	0	0	48	1e-6
chr17-000413838-TCAAGGGCTTCCACCCCGACCCCGAGGCCCTCAAGGGCTTCCACCCC-CCAAGGGCTTCCACCCCGACCCCGAGGCCCTCAAGGGCTTCCACCCC	chr17	413838	TCAAGGGCTTCCACCCCGACCCCGAGGCCCTCAAGGGCTTCCACCCC	CCAAGGGCTTCCACCCCGACCCCGAGGCCCTCAAGGGCTTCCACCCC	34636	VQSRTrancheINDEL99.00to99.50	0	none	0	0	48	1e-6
chr17-000413838-TCAAGGGCTTCCACCCCGACCCCGAGGCCCTCAAGGGCTTCCACCCC-T	chr17	413838	TCAAGGGCTTCCACCCCGACCCCGAGGCCCTCAAGGGCTTCCACCCC	T	34636	VQSRTrancheINDEL99.00to99.50	3.512e-5	eas	3.6999999999999985e-5	0	48	3.6999999999999985e-5
chr17-000413838-TCAAGGGCTTCCACCCCGACCCCGAGGCCCTCAAGGGCTTCCACCCC-TGACCCCGAGGCCCTCAAGGGCTTCCACCCC	chr17	413838	TCAAGGGCTTCCACCCCGACCCCGAGGCCCTCAAGGGCTTCCACCCC	TGACCCCGAGGCCCTCAAGGGCTTCCACCCC	34636	VQSRTrancheINDEL99.00to99.50	0	none	0.00114099999999999	1	48	0.00114099999999999
chr17-000413845-C-*	chr17	413845	C	*	1236	VQSRTrancheSNP99.95to100.00	0	none	0.052456	3	116	0.052456
chr17-000413845-C-T	chr17	413845	C	T	1236	VQSRTrancheSNP99.95to100.00	2.911e-5	eas	0	0	116	2.911e-5
chr17-000413861-G-*	chr17	413861	G	*	3708	VQSRTrancheSNP99.90to99.95	0	none	7.480000000000004e-4	0	22	7.480000000000004e-4
chr17-000413861-G-A	chr17	413861	G	A	3708	VQSRTrancheSNP99.90to99.95	0.0019334	eas	6.550000000000003e-4	0	22	0.0019334
chr17-000413861-G-C	chr17	413861	G	C	3708	VQSRTrancheSNP99.90to99.95	1.5916e-4	eas	1.27e-4	1	22	1.5916e-4
chr17-000413868-T-*	chr17	413868	T	*	246	VQSRTrancheSNP99.90to99.95	0	none	6.780000000000002e-4	0	36	6.780000000000002e-4
chr17-000413868-T-A	chr17	413868	T	A	246	VQSRTrancheSNP99.90to99.95	8.18e-6	amr	2.2000000000000003e-5	1	36	2.2000000000000003e-5
chr17-000414206-G-A	chr17	414206	G	A	1242	PASS	1.7646e-4	nfe	0	1	134	1.7646e-4
chr17-000414470-C-T	chr17	414470	C	T	14570	PASS	0.005938	nfe	0.003361	0	8	0.005938
chr17-000420635-ATCTCTTTATC-A	chr17	420635	ATCTCTTTATC	A	91201.97	PASS	0.028792	mid	0.003423	1	132	0.028792
chr17-000420637-C-*	chr17	420637	C	*	483	PASS	0	none	0.003423	1	132	0.003423
chr17-000420637-C-T	chr17	420637	C	T	483	PASS	2.907e-5	nfe	0	0	132	2.907e-5
chr17-000421142-T-C	chr17	421142	T	C	510135	PASS	0.5845	afr	0.13533800000000001	8	20	0.5845
chr17-000421172-G-A	chr17	421172	G	A	71006	PASS	0.049604	nfe	0.00942599999999999	0	6	0.049604
chr17-000421172-G-C	chr17	421172	G	C	71006	PASS	1.842e-4	nfe	1.0699999999999996e-4	0	6	1.842e-4
chr17-000421172-G-T	chr17	421172	G	T	71006	PASS	0.15947	afr	0.01056999999999999	0	6	0.15947
chr17-000421230-T-C	chr17	421230	T	C	180586	PASS	0.46287	afr	0.06963500000000002	0	0	0.46287
chr17-000442368-G-A	chr17	442368	G	A	32220	PASS	0.18405	eas	0.00960699999999999	0	4	0.18405
chr17-000442530-TAAAA-*	chr17	442530	TAAAA	*	736754	PASS	0	none	1.27e-4	0	72	1.27e-4
chr17-000442530-TAAAA-AAAAA	chr17	442530	TAAAA	AAAAA	736754	PASS	0	none	0.002862	0	72	0.002862
chr17-000442530-TAAAA-T	chr17	442530	TAAAA	T	736754	PASS	0.001156	nfe	2.2899999999999996e-4	0	72	0.001156
chr17-000442530-TAAAA-TA	chr17	442530	TAAAA	TA	736754	PASS	0	none	0.06167400000000002	12	72	0.06167400000000002
chr17-000442530-TAAAA-TAA	chr17	442530	TAAAA	TAA	736754	PASS	0	none	0.003063	1	72	0.003063
chr17-000442530-TAAAA-TAAA	chr17	442530	TAAAA	TAAA	736754	PASS	0	none	0.079776	11	72	0.079776
chr17-000442530-TAAAA-TAAAAA	chr17	442530	TAAAA	TAAAAA	736754	PASS	0	none	0.002686	0	72	0.002686
chr17-000442530-TAAAA-TAAAAAA	chr17	442530	TAAAA	TAAAAAA	736754	PASS	0	none	5.2999999999999994e-5	0	72	5.2999999999999994e-5
chr17-000442530-TAAAA-TTAAAAA	chr17	442530	TAAAA	TTAAAAA	736754	PASS	0	none	3.6999999999999985e-5	0	72	3.6999999999999985e-5
chr17-000442530-TAAAA-TTAAAAAAA	chr17	442530	TAAAA	TTAAAAAAA	736754	PASS	0	none	9e-6	0	72	9e-6
chr17-000442531-A-*	chr17	442531	A	*	127834	PASS	0	none	0.140549	23	62	0.140549
chr17-000442531-A-T	chr17	442531	A	T	127834	PASS	0.27303	eas	0.01803300000000001	2	62	0.27303
chr17-000442532-A-*	chr17	442532	A	*	30438	PASS	0	none	0.069189	13	84	0.069189
chr17-000442532-A-T	chr17	442532	A	T	30438	PASS	0.014242	eas	0.003661	0	84	0.014242
chr17-000442533-A-*	chr17	442533	A	*	65745	PASS	0	none	0.06280300000000001	0	96	0.06280300000000001
chr17-000442533-A-ATT	chr17	442533	A	ATT	65745	PASS	0	none	0.00184799999999999	12	96	0.00184799999999999
chr17-000442533-A-T	chr17	442533	A	T	65745	PASS	0.017915	amr	0.004124	1	96	0.017915
chr17-000442569-CTT-*	chr17	442569	CTT	*	73618	PASS	0	none	5.41e-4	0	92	5.41e-4
chr17-000442569-CTT-ATT	chr17	442569	CTT	ATT	73618	PASS	0	none	0	0	92	1e-6
chr17-000442569-CTT-C	chr17	442569	CTT	C	73618	PASS	0	none	9e-6	0	92	9e-6
chr17-000442569-CTT-CT	chr17	442569	CTT	CT	73618	PASS	0	none	0.019682	7	92	0.019682
chr17-000442569-CTT-CTTT	chr17	442569	CTT	CTTT	73618	PASS	0	none	0.01828500000000001	4	92	0.01828500000000001
chr17-000442569-CTT-CTTTT	chr17	442569	CTT	CTTTT	73618	PASS	0	none	8.9e-5	0	92	8.9e-5
chr17-000442570-T-*	chr17	442570	T	*	177	PASS	0	none	0.019725	7	76	0.019725
chr17-000442570-T-C	chr17	442570	T	C	177	PASS	0	none	0	0	76	1e-6
chr17-000442624-T-C	chr17	442624	T	C	13259	PASS	0.0077307	afr	0.00101199999999999	1	134	0.0077307
chr17-000442968-C-T	chr17	442968	C	T	634386	PASS	0.206	eas	0.02793800000000002	1	134	0.206
chr17-000443172-C-T	chr17	443172	C	T	1369	PASS	3e-7	nfe	0	1	134	1e-6
chr17-000443303-A-G	chr17	443303	A	G	345570	PASS	0.007689	nfe	0.004979	1	134	0.007689
chr17-000443347-G-A	chr17	443347	G	A	2397104	PASS	0.064269	eas	0.03756200000000001	6	134	0.064269
chr17-000443384-T-C	chr17	443384	T	C	215724	PASS	0.0079881	nfe	0.003829	1	134	0.0079881
chr17-000443483-A-G	chr17	443483	A	G	1425604	PASS	0.068106	afr	0.038414	6	134	0.068106
chr17-000445741-CTAAT-C	chr17	445741	CTAAT	C	210132.97	PASS	0.19853	eas	0.016502	0	112	0.19853
chr17-000445794-TAAAA-CAAAA	chr17	445794	TAAAA	CAAAA	936086	ExcessHet	0	none	0	0	98	1e-6
chr17-000445794-TAAAA-T	chr17	445794	TAAAA	T	936086	ExcessHet	1.22e-6	nfe	0	0	98	1.22e-6
chr17-000445794-TAAAA-TA	chr17	445794	TAAAA	TA	936086	ExcessHet	0	none	1.0799999999999996e-4	0	98	1.0799999999999996e-4
chr17-000445794-TAAAA-TAA	chr17	445794	TAAAA	TAA	936086	ExcessHet	0	none	0.007061	0	98	0.007061
chr17-000445794-TAAAA-TAAA	chr17	445794	TAAAA	TAAA	936086	ExcessHet	0	none	0.231724	30	98	0.231724
chr17-000445794-TAAAA-TAAAAA	chr17	445794	TAAAA	TAAAAA	936086	ExcessHet	0	none	0.10444400000000002	10	98	0.10444400000000002
chr17-000445794-TAAAA-TAAAAAA	chr17	445794	TAAAA	TAAAAAA	936086	ExcessHet	0	none	0.002262	1	98	0.002262
chr17-000445794-TAAAA-TAAAAAAA	chr17	445794	TAAAA	TAAAAAAA	936086	ExcessHet	0	none	0.00134899999999999	0	98	0.00134899999999999
chr17-000445794-TAAAA-TAAAAAAAA	chr17	445794	TAAAA	TAAAAAAAA	936086	ExcessHet	0	none	0.005103	0	98	0.005103
chr17-000445794-TAAAA-TAAAAAAAAA	chr17	445794	TAAAA	TAAAAAAAAA	936086	ExcessHet	0	none	8.9e-5	0	98	8.9e-5
chr17-000445794-TAAAA-TAAAAAAAAAA	chr17	445794	TAAAA	TAAAAAAAAAA	936086	ExcessHet	0	none	9e-6	0	98	9e-6
chr17-000445795-A-*	chr17	445795	A	*	48	PASS	0	none	0.23942500000000003	30	72	0.23942500000000003
chr17-000445795-A-C	chr17	445795	A	C	48	PASS	0	none	0	0	72	1e-6
chr17-000445795-A-T	chr17	445795	A	T	48	PASS	1.1352e-4	sas	0	0	72	1.1352e-4
chr17-000445839-A-G	chr17	445839	A	G	59558	PASS	0	none	0	0	134	1e-6
chr17-000445839-A-T	chr17	445839	A	T	59558	PASS	0.0057267	nfe	0.003321	1	134	0.0057267
chr17-000445891-G-A	chr17	445891	G	A	2155	PASS	6.383e-5	amr	3.6999999999999985e-5	1	134	6.383e-5
chr17-000445938-C-T	chr17	445938	C	T	49551	PASS	0.011511	afr	0.00244	1	134	0.011511
chr17-000445986-CTTTTATTTTTTATTTTT-*	chr17	445986	CTTTTATTTTTTATTTTT	*	2637841	PASS	0	none	1.27e-4	0	130	1.27e-4
chr17-000445986-CTTTTATTTTTTATTTTT-C	chr17	445986	CTTTTATTTTTTATTTTT	C	2637841	PASS	8.55e-6	nfe	3.6999999999999985e-5	0	130	3.6999999999999985e-5
chr17-000445986-CTTTTATTTTTTATTTTT-TTTTTATTTTTTATTTTT	chr17	445986	CTTTTATTTTTTATTTTT	TTTTTATTTTTTATTTTT	2637841	PASS	0	none	0.193261	20	130	0.193261
chr17-000515804-CTT-C	chr17	515804	CTT	C	9163.97	PASS	0	none	0	0	0	1e-6
chr17-000515804-CTT-CT	chr17	515804	CTT	CT	9163.97	PASS	0	none	8.66e-4	0	0	8.66e-4
chr17-000515804-CTT-CTTT	chr17	515804	CTT	CTTT	9163.97	PASS	0	none	0.006089	0	0	0.006089
chr17-000515804-CTT-CTTTT	chr17	515804	CTT	CTTTT	9163.97	PASS	0	none	9e-6	0	0	9e-6
chr17-000515956-CTTTTT-*	chr17	515956	CTTTTT	*	12482	PASS	0	none	2.93e-4	0	0	2.93e-4
chr17-000515956-CTTTTT-C	chr17	515956	CTTTTT	C	12482	PASS	0	none	5.2999999999999994e-5	0	0	5.2999999999999994e-5
chr17-000515956-CTTTTT-CT	chr17	515956	CTTTTT	CT	12482	PASS	0	none	1.47e-4	0	0	1.47e-4
chr17-000515956-CTTTTT-CTT	chr17	515956	CTTTTT	CTT	12482	PASS	0	none	7.710000000000004e-4	0	0	7.710000000000004e-4
chr17-000515956-CTTTTT-CTTT	chr17	515956	CTTTTT	CTTT	12482	PASS	0	none	0.002431	0	0	0.002431
chr17-000515956-CTTTTT-CTTTT	chr17	515956	CTTTTT	CTTTT	12482	PASS	0	none	0.004706	0	0	0.004706
chr17-000515956-CTTTTT-CTTTTTT	chr17	515956	CTTTTT	CTTTTTT	12482	PASS	0	none	5.39e-4	0	0	5.39e-4
chr17-000515956-CTTTTT-CTTTTTTT	chr17	515956	CTTTTT	CTTTTTTT	12482	PASS	0	none	6.999999999999998e-5	0	0	6.999999999999998e-5
chr17-000515956-CTTTTT-CTTTTTTTTT	chr17	515956	CTTTTT	CTTTTTTTTT	12482	PASS	0	none	2.2000000000000003e-5	0	0	2.2000000000000003e-5
chr17-000515956-CTTTTT-CTTTTTTTTTT	chr17	515956	CTTTTT	CTTTTTTTTTT	12482	PASS	0	none	6.999999999999998e-5	0	0	6.999999999999998e-5
chr17-000515956-CTTTTT-CTTTTTTTTTTT	chr17	515956	CTTTTT	CTTTTTTTTTTT	12482	PASS	0	none	3.6999999999999985e-5	0	0	3.6999999999999985e-5
chr17-000515956-CTTTTT-CTTTTTTTTTTTT	chr17	515956	CTTTTT	CTTTTTTTTTTTT	12482	PASS	0	none	0	0	0	1e-6
chr17-000515956-CTTTTT-TTTTTT	chr17	515956	CTTTTT	TTTTTT	12482	PASS	0	none	6.999999999999998e-5	0	0	6.999999999999998e-5
chr17-000516095-C-T	chr17	516095	C	T	10832	PASS	0.024049	nfe	0.007017	0	0	0.024049
chr17-000516793-T-C	chr17	516793	T	C	14392	PASS	0	none	0.00849099999999998	0	0	0.00849099999999998
chr17-000517030-G-A	chr17	517030	G	A	3908	PASS	9.3005e-4	afr	8.420000000000002e-4	0	8	9.3005e-4
chr17-000517223-C-T	chr17	517223	C	T	18909	PASS	0.0069974	nfe	0.00152099999999999	1	126	0.0069974
chr17-000517227-T-C	chr17	517227	T	C	2144870	PASS	0.8579	afr	0.243769	54	126	0.8579
chr17-000517243-CTTCTT-C	chr17	517243	CTTCTT	C	148712.97	PASS	0.11017	eas	0.01243699999999998	3	128	0.11017
chr17-000517286-G-A	chr17	517286	G	A	93	PASS	1.58e-5	nfe	0	1	130	1.58e-5
chr17-000517838-G-A	chr17	517838	G	A	3207	PASS	8.099e-5	nfe	6.550000000000003e-4	0	2	6.550000000000003e-4
chr17-000518076-T-C	chr17	518076	T	C	19202	PASS	0.34158	eas	0.01179399999999999	0	0	0.34158
chr17-000518515-A-G	chr17	518515	A	G	24430	PASS	0.17768	amr	0.01508799999999998	0	0	0.17768
chr17-000518716-G-*	chr17	518716	G	*	70	PASS	0	none	0	0	2	1e-6
chr17-000518716-G-A	chr17	518716	G	A	70	PASS	0	none	9e-6	0	2	9e-6
chr17-000518725-C-T	chr17	518725	C	T	283	PASS	0	none	5.2999999999999994e-5	0	0	5.2999999999999994e-5
chr17-000518761-T-C	chr17	518761	T	C	124533	PASS	0.13565	afr	0.04672200000000001	0	0	0.13565
chr17-000518766-CAAAAAAAAAAAAAA-AAAAAAAAAAAAAAA	chr17	518766	CAAAAAAAAAAAAAA	AAAAAAAAAAAAAAA	152277	VQSRTrancheINDEL97.00to99.00	0	none	9e-6	0	0	9e-6
chr17-000518766-CAAAAAAAAAAAAAA-C	chr17	518766	CAAAAAAAAAAAAAA	C	152277	VQSRTrancheINDEL97.00to99.00	0	none	9e-6	0	0	9e-6
chr17-000518766-CAAAAAAAAAAAAAA-CAAA	chr17	518766	CAAAAAAAAAAAAAA	CAAA	152277	VQSRTrancheINDEL97.00to99.00	0	none	0	0	0	1e-6
chr17-000518766-CAAAAAAAAAAAAAA-CAAAA	chr17	518766	CAAAAAAAAAAAAAA	CAAAA	152277	VQSRTrancheINDEL97.00to99.00	0	none	9e-6	0	0	9e-6
chr17-000518766-CAAAAAAAAAAAAAA-CAAAAA	chr17	518766	CAAAAAAAAAAAAAA	CAAAAA	152277	VQSRTrancheINDEL97.00to99.00	0	none	3.6999999999999985e-5	0	0	3.6999999999999985e-5
chr17-000518766-CAAAAAAAAAAAAAA-CAAAAAA	chr17	518766	CAAAAAAAAAAAAAA	CAAAAAA	152277	VQSRTrancheINDEL97.00to99.00	0	none	2.08e-4	0	0	2.08e-4
chr17-000518766-CAAAAAAAAAAAAAA-CAAAAAAA	chr17	518766	CAAAAAAAAAAAAAA	CAAAAAAA	152277	VQSRTrancheINDEL97.00to99.00	0	none	6.780000000000002e-4	0	0	6.780000000000002e-4
chr17-000518766-CAAAAAAAAAAAAAA-CAAAAAAAA	chr17	518766	CAAAAAAAAAAAAAA	CAAAAAAAA	152277	VQSRTrancheINDEL97.00to99.00	0	none	0.00171199999999999	0	0	0.00171199999999999
chr17-000518766-CAAAAAAAAAAAAAA-CAAAAAAAAA	chr17	518766	CAAAAAAAAAAAAAA	CAAAAAAAAA	152277	VQSRTrancheINDEL97.00to99.00	0	none	0.003587	0	0	0.003587
chr17-000518766-CAAAAAAAAAAAAAA-CAAAAAAAAAA	chr17	518766	CAAAAAAAAAAAAAA	CAAAAAAAAAA	152277	VQSRTrancheINDEL97.00to99.00	0	none	0.00828299999999999	0	0	0.00828299999999999
chr17-000518766-CAAAAAAAAAAAAAA-CAAAAAAAAAAA	chr17	518766	CAAAAAAAAAAAAAA	CAAAAAAAAAAA	152277	VQSRTrancheINDEL97.00to99.00	0	none	0.017476	0	0	0.017476
chr17-000518766-CAAAAAAAAAAAAAA-CAAAAAAAAAAAA	chr17	518766	CAAAAAAAAAAAAAA	CAAAAAAAAAAAA	152277	VQSRTrancheINDEL97.00to99.00	0	none	0.02152800000000001	0	0	0.02152800000000001
chr17-000518766-CAAAAAAAAAAAAAA-CAAAAAAAAAAAAA	chr17	518766	CAAAAAAAAAAAAAA	CAAAAAAAAAAAAA	152277	VQSRTrancheINDEL97.00to99.00	0	none	0.022081	0	0	0.022081
chr17-000518766-CAAAAAAAAAAAAAA-CAAAAAAAAAAAAAAA	chr17	518766	CAAAAAAAAAAAAAA	CAAAAAAAAAAAAAAA	152277	VQSRTrancheINDEL97.00to99.00	0	none	0.006115	0	0	0.006115
chr17-000518766-CAAAAAAAAAAAAAA-CAAAAAAAAAAAAAAAA	chr17	518766	CAAAAAAAAAAAAAA	CAAAAAAAAAAAAAAAA	152277	VQSRTrancheINDEL97.00to99.00	0	none	0.00158999999999999	0	0	0.00158999999999999
chr17-000518766-CAAAAAAAAAAAAAA-CAAAAAAAAAAAAAAAAA	chr17	518766	CAAAAAAAAAAAAAA	CAAAAAAAAAAAAAAAAA	152277	VQSRTrancheINDEL97.00to99.00	0	none	3.150000000000005e-4	0	0	3.150000000000005e-4
chr17-000518766-CAAAAAAAAAAAAAA-CAAAAAAAAAAAAAAAAAA	chr17	518766	CAAAAAAAAAAAAAA	CAAAAAAAAAAAAAAAAAA	152277	VQSRTrancheINDEL97.00to99.00	0	none	6.999999999999998e-5	0	0	6.999999999999998e-5
chr17-000518766-CAAAAAAAAAAAAAA-CAAAAAAAAAAAAAAAAAAAA	chr17	518766	CAAAAAAAAAAAAAA	CAAAAAAAAAAAAAAAAAAAA	152277	VQSRTrancheINDEL97.00to99.00	0	none	9e-6	0	0	9e-6
chr17-000519811-T-C	chr17	519811	T	C	15679811	PASS	0.88823	afr	0.5790450000000004	60	134	0.88823
chr17-000521640-G-A	chr17	521640	G	A	473884	PASS	0.031002	nfe	0.02634700000000002	4	134	0.031002
chr17-000521859-G-T	chr17	521859	G	T	4721291	PASS	0.89158	afr	0.5365860000000008	59	134	0.89158
chr17-000531953-T-G	chr17	531953	T	G	72976	PASS	0.11755	sas	0.053614	0	0	0.11755
chr17-000532537-G-*	chr17	532537	G	*	9388	PASS	0	none	5.870000000000005e-4	0	94	5.870000000000005e-4
chr17-000532537-G-A	chr17	532537	G	A	9388	PASS	0.006029	afr	0.00125199999999999	0	94	0.006029
chr17-000532656-C-T	chr17	532656	C	T	2039628	PASS	0.32521	amr	0.22208200000000003	26	130	0.32521
chr17-000532981-G-C	chr17	532981	G	C	2351576	PASS	0.3202	amr	0.160091	18	134	0.3202
chr17-000533068-T-C	chr17	533068	T	C	1334299	PASS	0.54866	afr	0.125457	9	134	0.54866
chr17-000536868-A-C	chr17	536868	A	C	6348824	PASS	0.87695	afr	0.5537390000000001	57	132	0.87695
chr17-000536900-G-A	chr17	536900	G	A	56062	PASS	3.067e-5	amr	5.2999999999999994e-5	0	134	5.2999999999999994e-5
chr17-000536900-G-C	chr17	536900	G	C	56062	PASS	0.005819	mid	0.00355	3	134	0.005819
chr17-000536900-G-T	chr17	536900	G	T	56062	PASS	4.8582e-4	nfe	2.09e-4	0	134	4.8582e-4
chr17-000537064-C-T	chr17	537064	C	T	536	PASS	5.75e-6	nfe	0	1	134	5.75e-6
chr17-000537228-G-A	chr17	537228	G	A	32718	PASS	0.0079541	afr	0.00159499999999999	1	134	0.0079541
chr17-000537247-A-*	chr17	537247	A	*	4635049	PASS	0	none	2.2000000000000003e-5	0	134	2.2000000000000003e-5
chr17-000537247-A-C	chr17	537247	A	C	4635049	PASS	0	none	0	0	134	1e-6
chr17-000537247-A-G	chr17	537247	A	G	4635049	PASS	0.27076	sas	0.198458	24	134	0.27076
chr17-000537257-G-A	chr17	537257	G	A	9764814	PASS	0.55469	sas	0.4376629999999999	49	134	0.55469
chr17-000537341-T-C	chr17	537341	T	C	441082	PASS	0.050522	nfe	0.03373000000000002	9	134	0.050522
chr17-000537468-G-A	chr17	537468	G	A	317746	PASS	0.08303	nfe	0.058544	4	52	0.08303
chr17-000540287-A-G	chr17	540287	A	G	34922	PASS	0.17768	afr	0.025828	0	0	0.17768
chr17-000551633-CTT-C	chr17	551633	CTT	C	418013.97	PASS	2.1171e-4	nfe	3.8200000000000034e-4	0	86	3.8200000000000034e-4
chr17-000551633-CTT-CT	chr17	551633	CTT	CT	418013.97	PASS	0	none	0.02981	5	86	0.02981
chr17-000551633-CTT-CTTT	chr17	551633	CTT	CTTT	418013.97	PASS	0	none	0.126313	15	86	0.126313
chr17-000551633-CTT-CTTTT	chr17	551633	CTT	CTTTT	418013.97	PASS	0	none	0.004359	0	86	0.004359
chr17-000551633-CTT-CTTTTT	chr17	551633	CTT	CTTTTT	418013.97	PASS	0	none	1.0799999999999996e-4	0	86	1.0799999999999996e-4
chr17-000551633-CTT-CTTTTTT	chr17	551633	CTT	CTTTTTT	418013.97	PASS	0	none	9e-6	0	86	9e-6
chr17-000551633-CTT-CTTTTTTT	chr17	551633	CTT	CTTTTTTT	418013.97	PASS	0	none	9e-6	0	86	9e-6
chr17-000551633-CTT-CTTTTTTTT	chr17	551633	CTT	CTTTTTTTT	418013.97	PASS	0	none	0	0	86	1e-6
chr17-000551633-CTT-CTTTTTTTTT	chr17	551633	CTT	CTTTTTTTTT	418013.97	PASS	0	none	2.2000000000000003e-5	0	86	2.2000000000000003e-5
chr17-000551633-CTT-CTTTTTTTTTT	chr17	551633	CTT	CTTTTTTTTTT	418013.97	PASS	0	none	9e-6	0	86	9e-6
chr17-000551633-CTT-CTTTTTTTTTTTT	chr17	551633	CTT	CTTTTTTTTTTTT	418013.97	PASS	0	none	0	0	86	1e-6
chr17-000551633-CTT-CTTTTTTTTTTTTTTTTTTTTTTTT	chr17	551633	CTT	CTTTTTTTTTTTTTTTTTTTTTTTT	418013.97	PASS	0	none	0	0	86	1e-6
chr17-000551745-C-A	chr17	551745	C	A	180072	PASS	0.12018	afr	0.024542	4	130	0.12018
chr17-000551992-C-A	chr17	551992	C	A	257829	PASS	5.6e-6	nfe	0	0	132	5.6e-6
chr17-000551992-C-T	chr17	551992	C	T	257829	PASS	0.079759	eas	0.02147300000000001	4	132	0.079759
chr17-000552425-G-GAATTTT	chr17	552425	G	GAATTTT	6002.97	VQSRTrancheINDEL99.50to99.90	0	none	1.6699999999999994e-4	0	0	1.6699999999999994e-4
chr17-000552425-G-GAATTTTGATTCTTC	chr17	552425	G	GAATTTTGATTCTTC	6002.97	VQSRTrancheINDEL99.50to99.90	0	none	5.160000000000003e-4	0	0	5.160000000000003e-4
chr17-000552425-G-GAATTTTGATTCTTCGTCAATAA	chr17	552425	G	GAATTTTGATTCTTCGTCAATAA	6002.97	VQSRTrancheINDEL99.50to99.90	0.0062105	nfe	0.00129699999999999	0	0	0.0062105
chr17-000552426-G-A	chr17	552426	G	A	841	PASS	0	none	4.03e-4	0	0	4.03e-4
chr17-000552427-C-A	chr17	552427	C	A	1870	PASS	0	none	4.03e-4	0	0	4.03e-4
chr17-000552427-C-T	chr17	552427	C	T	1870	PASS	0	none	3.590000000000004e-4	0	0	3.590000000000004e-4
chr17-000552428-C-T	chr17	552428	C	T	841	PASS	0	none	4.03e-4	0	0	4.03e-4
chr17-000552574-G-*	chr17	552574	G	*	501479	PASS	0	none	0	0	0	1e-6
chr17-000552574-G-A	chr17	552574	G	A	501479	PASS	0.54592	nfe	0.214715	0	0	0.54592
chr17-000552574-G-C	chr17	552574	G	C	501479	PASS	0	none	0	0	0	1e-6
chr17-000552625-G-A	chr17	552625	G	A	2881	PASS	5.4485e-4	nfe	7.710000000000004e-4	0	0	7.710000000000004e-4
chr17-000552685-T-G	chr17	552685	T	G	12261	PASS	0.021603	afr	0.002932	0	0	0.021603
chr17-000552700-T-C	chr17	552700	T	C	55659	PASS	0.035333	nfe	0.016479	0	2	0.035333
chr17-000552907-TGTGTACAAGGTATATACGTGCCGCACGCTGCTGTGTAGTGGAGAAAGGGCAGGCAGTGAGCAAGC-*	chr17	552907	TGTGTACAAGGTATATACGTGCCGCACGCTGCTGTGTAGTGGAGAAAGGGCAGGCAGTGAGCAAGC	*	2969	PASS	0	none	6.999999999999998e-5	0	62	6.999999999999998e-5
chr17-000552907-TGTGTACAAGGTATATACGTGCCGCACGCTGCTGTGTAGTGGAGAAAGGGCAGGCAGTGAGCAAGC-AGTGTACAAGGTATATACGTGCCGCACGCTGCTGTGTAGTGGAGAAAGGGCAGGCAGTGAGCAAGC	chr17	552907	TGTGTACAAGGTATATACGTGCCGCACGCTGCTGTGTAGTGGAGAAAGGGCAGGCAGTGAGCAAGC	AGTGTACAAGGTATATACGTGCCGCACGCTGCTGTGTAGTGGAGAAAGGGCAGGCAGTGAGCAAGC	2969	PASS	0	none	9e-6	0	62	9e-6
chr17-000552907-TGTGTACAAGGTATATACGTGCCGCACGCTGCTGTGTAGTGGAGAAAGGGCAGGCAGTGAGCAAGC-CGTGTACAAGGTATATACGTGCCGCACGCTGCTGTGTAGTGGAGAAAGGGCAGGCAGTGAGCAAGC	chr17	552907	TGTGTACAAGGTATATACGTGCCGCACGCTGCTGTGTAGTGGAGAAAGGGCAGGCAGTGAGCAAGC	CGTGTACAAGGTATATACGTGCCGCACGCTGCTGTGTAGTGGAGAAAGGGCAGGCAGTGAGCAAGC	2969	PASS	0	none	6.999999999999998e-5	0	62	6.999999999999998e-5
chr17-000552907-TGTGTACAAGGTATATACGTGCCGCACGCTGCTGTGTAGTGGAGAAAGGGCAGGCAGTGAGCAAGC-T	chr17	552907	TGTGTACAAGGTATATACGTGCCGCACGCTGCTGTGTAGTGGAGAAAGGGCAGGCAGTGAGCAAGC	T	2969	PASS	0	none	0.00134799999999999	0	62	0.00134799999999999
chr17-000552912-A-*	chr17	552912	A	*	145	VQSRTrancheSNP99.90to99.95	0	none	0.00149299999999999	0	36	0.00149299999999999
chr17-000552912-A-C	chr17	552912	A	C	145	VQSRTrancheSNP99.90to99.95	3.24e-6	nfe	0	0	36	3.24e-6
chr17-000552912-A-G	chr17	552912	A	G	145	VQSRTrancheSNP99.90to99.95	4.521e-5	nfe	1.47e-4	0	36	1.47e-4
chr17-000552915-A-*	chr17	552915	A	*	329	VQSRTrancheSNP99.90to99.95	0	none	0.00149299999999999	0	38	0.00149299999999999
chr17-000552915-A-G	chr17	552915	A	G	329	VQSRTrancheSNP99.90to99.95	4.867e-5	nfe	2.2899999999999996e-4	0	38	2.2899999999999996e-4
chr17-000552920-T-*	chr17	552920	T	*	669	PASS	0	none	0.00149299999999999	0	28	0.00149299999999999
chr17-000552920-T-A	chr17	552920	T	A	669	PASS	3.43e-6	nfe	0	0	28	3.43e-6
chr17-000552920-T-C	chr17	552920	T	C	669	PASS	4.764e-5	nfe	1.6699999999999994e-4	0	28	1.6699999999999994e-4
chr17-000552929-C-*	chr17	552929	C	*	748	VQSRTrancheSNP99.80to99.90	0	none	0.00149199999999999	0	16	0.00149199999999999
chr17-000552929-C-A	chr17	552929	C	A	748	VQSRTrancheSNP99.80to99.90	4.322e-5	nfe	1.0699999999999996e-4	0	16	1.0699999999999996e-4
chr17-000552929-C-T	chr17	552929	C	T	748	VQSRTrancheSNP99.80to99.90	3.6212e-4	sas	3.590000000000004e-4	0	16	3.6212e-4
chr17-000552930-G-*	chr17	552930	G	*	4546	PASS	0	none	0.00146999999999999	0	66	0.00146999999999999
chr17-000552930-G-A	chr17	552930	G	A	4546	PASS	3.7125e-4	nfe	6.320000000000003e-4	0	66	6.320000000000003e-4
chr17-000552933-CGCTGCTGTGTAGTGGAGAAAGGGCAGGCAGTGAGCAAGCGTGTACAAGGTATATACGTGCCGCACGCTGCTGTGTAGTGGAGAAAGGGCAGGCAGTGAGCAAGCGTGTACAAGGTATATACGTGCCACAT-*	chr17	552933	CGCTGCTGTGTAGTGGAGAAAGGGCAGGCAGTGAGCAAGCGTGTACAAGGTATATACGTGCCGCACGCTGCTGTGTAGTGGAGAAAGGGCAGGCAGTGAGCAAGCGTGTACAAGGTATATACGTGCCACAT	*	5069	PASS	0	none	0.00146999999999999	0	58	0.00146999999999999
chr17-000552933-CGCTGCTGTGTAGTGGAGAAAGGGCAGGCAGTGAGCAAGCGTGTACAAGGTATATACGTGCCGCACGCTGCTGTGTAGTGGAGAAAGGGCAGGCAGTGAGCAAGCGTGTACAAGGTATATACGTGCCACAT-C	chr17	552933	CGCTGCTGTGTAGTGGAGAAAGGGCAGGCAGTGAGCAAGCGTGTACAAGGTATATACGTGCCGCACGCTGCTGTGTAGTGGAGAAAGGGCAGGCAGTGAGCAAGCGTGTACAAGGTATATACGTGCCACAT	C	5069	PASS	0	none	0	0	58	1e-6
chr17-000552933-CGCTGCTGTGTAGTGGAGAAAGGGCAGGCAGTGAGCAAGCGTGTACAAGGTATATACGTGCCGCACGCTGCTGTGTAGTGGAGAAAGGGCAGGCAGTGAGCAAGCGTGTACAAGGTATATACGTGCCACAT-TGCTGCTGTGTAGTGGAGAAAGGGCAGGCAGTGAGCAAGCGTGTACAAGGTATATACGTGCCGCACGCTGCTGTGTAGTGGAGAAAGGGCAGGCAGTGAGCAAGCGTGTACAAGGTATATACGTGCCACAT	chr17	552933	CGCTGCTGTGTAGTGGAGAAAGGGCAGGCAGTGAGCAAGCGTGTACAAGGTATATACGTGCCGCACGCTGCTGTGTAGTGGAGAAAGGGCAGGCAGTGAGCAAGCGTGTACAAGGTATATACGTGCCACAT	TGCTGCTGTGTAGTGGAGAAAGGGCAGGCAGTGAGCAAGCGTGTACAAGGTATATACGTGCCGCACGCTGCTGTGTAGTGGAGAAAGGGCAGGCAGTGAGCAAGCGTGTACAAGGTATATACGTGCCACAT	5069	PASS	0	none	6.790000000000002e-4	0	58	6.790000000000002e-4
chr17-000552934-GC-*	chr17	552934	GC	*	985	PASS	0	none	0.00149399999999999	0	64	0.00149399999999999
chr17-000552934-GC-AC	chr17	552934	GC	AC	985	PASS	0	none	1.27e-4	0	64	1.27e-4
chr17-000552934-GC-G	chr17	552934	GC	G	985	PASS	0	none	0	0	64	1e-6
chr17-000552934-GC-GTGTCCATCTC	chr17	552934	GC	GTGTCCATCTC	985	PASS	0	none	0	0	64	1e-6
chr17-000552944-A-*	chr17	552944	A	*	555	PASS	0	none	0.00149299999999999	0	38	0.00149299999999999
chr17-000552944-A-C	chr17	552944	A	C	555	PASS	6.764e-5	nfe	5.2999999999999994e-5	0	38	6.764e-5
chr17-000552950-G-*	chr17	552950	G	*	43	VQSRTrancheSNP99.80to99.90	0	none	0.00149299999999999	0	28	0.00149299999999999
chr17-000552950-G-T	chr17	552950	G	T	43	VQSRTrancheSNP99.80to99.90	0	none	3.6999999999999985e-5	0	28	3.6999999999999985e-5
chr17-000552961-CAGTG-*	chr17	552961	CAGTG	*	495.97	VQSRTrancheINDEL99.50to99.90	0	none	0.00149299999999999	0	34	0.00149299999999999
chr17-000552961-CAGTG-C	chr17	552961	CAGTG	C	495.97	VQSRTrancheINDEL99.50to99.90	2.543e-5	nfe	4.490000000000005e-4	0	34	4.490000000000005e-4
chr17-000552962-AGT-*	chr17	552962	AGT	*	468.97	VQSRTrancheINDEL99.50to99.90	0	none	0.002084	0	34	0.002084
chr17-000552962-AGT-A	chr17	552962	AGT	A	468.97	VQSRTrancheINDEL99.50to99.90	8.203e-5	eas	3.3700000000000044e-4	0	34	3.3700000000000044e-4
chr17-000552964-T-*	chr17	552964	T	*	234472	PASS	0	none	0.002556	0	2	0.002556
chr17-000552964-T-A	chr17	552964	T	A	234472	PASS	6.4193e-4	nfe	0.00112799999999999	0	2	0.00112799999999999
chr17-000552964-T-C	chr17	552964	T	C	234472	PASS	0.24844	amr	0.05207300000000002	0	2	0.24844
chr17-000552964-T-G	chr17	552964	T	G	234472	PASS	0	none	0	0	2	1e-6
chr17-000552965-G-*	chr17	552965	G	*	223	VQSRTrancheSNP99.80to99.90	0	none	0.00176299999999999	0	4	0.00176299999999999
chr17-000552965-G-C	chr17	552965	G	C	223	VQSRTrancheSNP99.80to99.90	0	none	8.9e-5	0	4	8.9e-5
chr17-000552966-AGCAAGCGTGTACAAGGTATATACGTGCCGCACGCTGCTGTGTAGTGGAGAAAGGGCAGGCAGT-*	chr17	552966	AGCAAGCGTGTACAAGGTATATACGTGCCGCACGCTGCTGTGTAGTGGAGAAAGGGCAGGCAGT	*	459.97	VQSRTrancheINDEL99.50to99.90	0	none	0.00141999999999999	0	30	0.00141999999999999
chr17-000552966-AGCAAGCGTGTACAAGGTATATACGTGCCGCACGCTGCTGTGTAGTGGAGAAAGGGCAGGCAGT-A	chr17	552966	AGCAAGCGTGTACAAGGTATATACGTGCCGCACGCTGCTGTGTAGTGGAGAAAGGGCAGGCAGT	A	459.97	VQSRTrancheINDEL99.50to99.90	8.289e-5	nfe	2.720000000000003e-4	0	30	2.720000000000003e-4
chr17-000552966-AGCAAGCGTGTACAAGGTATATACGTGCCGCACGCTGCTGTGTAGTGGAGAAAGGGCAGGCAGT-AGAGAAAGGGCAGGCAGT	chr17	552966	AGCAAGCGTGTACAAGGTATATACGTGCCGCACGCTGCTGTGTAGTGGAGAAAGGGCAGGCAGT	AGAGAAAGGGCAGGCAGT	459.97	VQSRTrancheINDEL99.50to99.90	0	none	0	0	30	1e-6
chr17-000552967-GC-*	chr17	552967	GC	*	38.97	VQSRTrancheINDEL99.50to99.90	0	none	0.00183699999999999	0	26	0.00183699999999999
chr17-000552967-GC-G	chr17	552967	GC	G	38.97	VQSRTrancheINDEL99.50to99.90	6.27e-6	nfe	5.2999999999999994e-5	0	26	5.2999999999999994e-5
chr17-000552968-CAAGCGTGTACAAGGTATATACGTGCCGCACGCTGCTGTGTAGTGGAGAAAGGGCAGGCAGT-*	chr17	552968	CAAGCGTGTACAAGGTATATACGTGCCGCACGCTGCTGTGTAGTGGAGAAAGGGCAGGCAGT	*	1284	VQSRTrancheINDEL95.00to96.00	0	none	0.001959	0	2	0.001959
chr17-000552968-CAAGCGTGTACAAGGTATATACGTGCCGCACGCTGCTGTGTAGTGGAGAAAGGGCAGGCAGT-AAAGCGTGTACAAGGTATATACGTGCCGCACGCTGCTGTGTAGTGGAGAAAGGGCAGGCAGT	chr17	552968	CAAGCGTGTACAAGGTATATACGTGCCGCACGCTGCTGTGTAGTGGAGAAAGGGCAGGCAGT	AAAGCGTGTACAAGGTATATACGTGCCGCACGCTGCTGTGTAGTGGAGAAAGGGCAGGCAGT	1284	VQSRTrancheINDEL95.00to96.00	0	none	3.590000000000004e-4	0	2	3.590000000000004e-4
chr17-000552968-CAAGCGTGTACAAGGTATATACGTGCCGCACGCTGCTGTGTAGTGGAGAAAGGGCAGGCAGT-C	chr17	552968	CAAGCGTGTACAAGGTATATACGTGCCGCACGCTGCTGTGTAGTGGAGAAAGGGCAGGCAGT	C	1284	VQSRTrancheINDEL95.00to96.00	3.071e-5	nfe	4.480000000000004e-4	0	2	4.480000000000004e-4
chr17-000552968-CAAGCGTGTACAAGGTATATACGTGCCGCACGCTGCTGTGTAGTGGAGAAAGGGCAGGCAGT-TAAGCGTGTACAAGGTATATACGTGCCGCACGCTGCTGTGTAGTGGAGAAAGGGCAGGCAGT	chr17	552968	CAAGCGTGTACAAGGTATATACGTGCCGCACGCTGCTGTGTAGTGGAGAAAGGGCAGGCAGT	TAAGCGTGTACAAGGTATATACGTGCCGCACGCTGCTGTGTAGTGGAGAAAGGGCAGGCAGT	1284	VQSRTrancheINDEL95.00to96.00	0	none	9e-6	0	2	9e-6
chr17-000552971-GCGTGT-*	chr17	552971	GCGTGT	*	36.97	VQSRTrancheINDEL99.50to99.90	0	none	0.002458	0	22	0.002458
chr17-000552971-GCGTGT-G	chr17	552971	GCGTGT	G	36.97	VQSRTrancheINDEL99.50to99.90	1.64e-5	nfe	6.999999999999998e-5	0	22	6.999999999999998e-5
chr17-000552972-C-*	chr17	552972	C	*	127847	PASS	0	none	0.002606	0	0	0.002606
chr17-000552972-C-A	chr17	552972	C	A	127847	PASS	0.0024128	nfe	7.950000000000004e-4	0	0	0.0024128
chr17-000552972-C-T	chr17	552972	C	T	127847	PASS	0.28434	amr	0.018741	0	0	0.28434
chr17-000552995-G-*	chr17	552995	G	*	6784	VQSRTrancheSNP99.70to99.80	0	none	0.00107999999999999	0	2	0.00107999999999999
chr17-000552995-G-A	chr17	552995	G	A	6784	VQSRTrancheSNP99.70to99.80	6.423e-5	nfe	0.002856	0	2	0.002856
chr17-000552998-CGCTGCTGTGTAGTGGAGAAAGGGCAGGCAGTGAGCAAGCGTGTACAA-*	chr17	552998	CGCTGCTGTGTAGTGGAGAAAGGGCAGGCAGTGAGCAAGCGTGTACAA	*	5290	VQSRTrancheINDEL99.50to99.90	0	none	0.00105599999999999	0	2	0.00105599999999999
chr17-000552998-CGCTGCTGTGTAGTGGAGAAAGGGCAGGCAGTGAGCAAGCGTGTACAA-AGCTGCTGTGTAGTGGAGAAAGGGCAGGCAGTGAGCAAGCGTGTACAA	chr17	552998	CGCTGCTGTGTAGTGGAGAAAGGGCAGGCAGTGAGCAAGCGTGTACAA	AGCTGCTGTGTAGTGGAGAAAGGGCAGGCAGTGAGCAAGCGTGTACAA	5290	VQSRTrancheINDEL99.50to99.90	0	none	0	0	2	1e-6
chr17-000552998-CGCTGCTGTGTAGTGGAGAAAGGGCAGGCAGTGAGCAAGCGTGTACAA-C	chr17	552998	CGCTGCTGTGTAGTGGAGAAAGGGCAGGCAGTGAGCAAGCGTGTACAA	C	5290	VQSRTrancheINDEL99.50to99.90	0	none	0	0	2	1e-6
chr17-000552998-CGCTGCTGTGTAGTGGAGAAAGGGCAGGCAGTGAGCAAGCGTGTACAA-TGCTGCTGTGTAGTGGAGAAAGGGCAGGCAGTGAGCAAGCGTGTACAA	chr17	552998	CGCTGCTGTGTAGTGGAGAAAGGGCAGGCAGTGAGCAAGCGTGTACAA	TGCTGCTGTGTAGTGGAGAAAGGGCAGGCAGTGAGCAAGCGTGTACAA	5290	VQSRTrancheINDEL99.50to99.90	0	none	0.00193399999999999	0	2	0.00193399999999999
chr17-000553102-TGTGTACAAGGTATATACGTGCCACATGCTGCTGTGTAGTGGAGAAAGGGCAGGCAGTGAGCAAGC-CGTGTACAAGGTATATACGTGCCACATGCTGCTGTGTAGTGGAGAAAGGGCAGGCAGTGAGCAAGC	chr17	553102	TGTGTACAAGGTATATACGTGCCACATGCTGCTGTGTAGTGGAGAAAGGGCAGGCAGTGAGCAAGC	CGTGTACAAGGTATATACGTGCCACATGCTGCTGTGTAGTGGAGAAAGGGCAGGCAGTGAGCAAGC	2129	VQSRTrancheINDEL99.50to99.90	0	none	1.27e-4	0	0	1.27e-4
chr17-000553102-TGTGTACAAGGTATATACGTGCCACATGCTGCTGTGTAGTGGAGAAAGGGCAGGCAGTGAGCAAGC-T	chr17	553102	TGTGTACAAGGTATATACGTGCCACATGCTGCTGTGTAGTGGAGAAAGGGCAGGCAGTGAGCAAGC	T	2129	VQSRTrancheINDEL99.50to99.90	0.43975	nfe	8.9e-5	0	0	0.43975
chr17-000553102-TGTGTACAAGGTATATACGTGCCACATGCTGCTGTGTAGTGGAGAAAGGGCAGGCAGTGAGCAAGC-TGTGTACAAGGTATATACGTGCCACATGCTGCTGTGTAGTGGAGAAAGGGCAGGCAGCGAGCAAGCGTGTACAAGGTATATACGTGCCACATGCTGCTGTGTAGTGGAGAAAGGGCAGGCAGTGAGCAAGC	chr17	553102	TGTGTACAAGGTATATACGTGCCACATGCTGCTGTGTAGTGGAGAAAGGGCAGGCAGTGAGCAAGC	TGTGTACAAGGTATATACGTGCCACATGCTGCTGTGTAGTGGAGAAAGGGCAGGCAGCGAGCAAGCGTGTACAAGGTATATACGTGCCACATGCTGCTGTGTAGTGGAGAAAGGGCAGGCAGTGAGCAAGC	2129	VQSRTrancheINDEL99.50to99.90	0	none	3.6999999999999985e-5	0	0	3.6999999999999985e-5
chr17-000553125-A-*	chr17	553125	A	*	177	VQSRTrancheSNP99.80to99.90	0	none	8.9e-5	0	0	8.9e-5
chr17-000553125-A-G	chr17	553125	A	G	177	VQSRTrancheSNP99.80to99.90	0	none	0	0	0	1e-6
chr17-000553128-TGCTGCTGTGTAGTGGAGAAAGGGCAGGCAGTGAGCAAGCGTGTACAAGGTATATACGTGCCGCAC-*	chr17	553128	TGCTGCTGTGTAGTGGAGAAAGGGCAGGCAGTGAGCAAGCGTGTACAAGGTATATACGTGCCGCAC	*	695	VQSRTrancheINDEL99.00to99.50	0	none	8.9e-5	0	0	8.9e-5
chr17-000553128-TGCTGCTGTGTAGTGGAGAAAGGGCAGGCAGTGAGCAAGCGTGTACAAGGTATATACGTGCCGCAC-CGCTGCTGTGTAGTGGAGAAAGGGCAGGCAGTGAGCAAGCGTGTACAAGGTATATACGTGCCGCAC	chr17	553128	TGCTGCTGTGTAGTGGAGAAAGGGCAGGCAGTGAGCAAGCGTGTACAAGGTATATACGTGCCGCAC	CGCTGCTGTGTAGTGGAGAAAGGGCAGGCAGTGAGCAAGCGTGTACAAGGTATATACGTGCCGCAC	695	VQSRTrancheINDEL99.00to99.50	0	none	0	0	0	1e-6
chr17-000553128-TGCTGCTGTGTAGTGGAGAAAGGGCAGGCAGTGAGCAAGCGTGTACAAGGTATATACGTGCCGCAC-T	chr17	553128	TGCTGCTGTGTAGTGGAGAAAGGGCAGGCAGTGAGCAAGCGTGTACAAGGTATATACGTGCCGCAC	T	695	VQSRTrancheINDEL99.00to99.50	0.060075	nfe	9e-6	0	0	0.060075
chr17-000553159-T-*	chr17	553159	T	*	52	VQSRTrancheSNP99.80to99.90	0	none	1.27e-4	0	0	1.27e-4
chr17-000553159-T-C	chr17	553159	T	C	52	VQSRTrancheSNP99.80to99.90	0.0052251	nfe	9e-6	0	0	0.0052251
chr17-000553167-C-*	chr17	553167	C	*	209928	VQSRTrancheSNP99.70to99.80	0	none	1.27e-4	0	0	1.27e-4
chr17-000553167-C-T	chr17	553167	C	T	209928	VQSRTrancheSNP99.70to99.80	0.34158	eas	0.110805	0	0	0.34158
chr17-000553224-TGAGCAAGCGTGTACAAGGTATATACGTGCCACATGCTGCTGTGTAGTGGAGAAAGGGCAGGCAGC-*	chr17	553224	TGAGCAAGCGTGTACAAGGTATATACGTGCCACATGCTGCTGTGTAGTGGAGAAAGGGCAGGCAGC	*	241474	PASS	0	none	0	0	94	1e-6
chr17-000553224-TGAGCAAGCGTGTACAAGGTATATACGTGCCACATGCTGCTGTGTAGTGGAGAAAGGGCAGGCAGC-CGAGCAAGCGTGTACAAGGTATATACGTGCCACATGCTGCTGTGTAGTGGAGAAAGGGCAGGCAGC	chr17	553224	TGAGCAAGCGTGTACAAGGTATATACGTGCCACATGCTGCTGTGTAGTGGAGAAAGGGCAGGCAGC	CGAGCAAGCGTGTACAAGGTATATACGTGCCACATGCTGCTGTGTAGTGGAGAAAGGGCAGGCAGC	241474	PASS	0	none	0.031409	1	94	0.031409
chr17-000553224-TGAGCAAGCGTGTACAAGGTATATACGTGCCACATGCTGCTGTGTAGTGGAGAAAGGGCAGGCAGC-T	chr17	553224	TGAGCAAGCGTGTACAAGGTATATACGTGCCACATGCTGCTGTGTAGTGGAGAAAGGGCAGGCAGC	T	241474	PASS	7.428e-5	nfe	3.6999999999999985e-5	0	94	7.428e-5
chr17-000553224-TGAGCAAGCGTGTACAAGGTATATACGTGCCACATGCTGCTGTGTAGTGGAGAAAGGGCAGGCAGC-TGAGCAAGCGTGTACAAGGTATATACGTGCCACATGCTGCTGTGTAGTGGAGAAAGGGCAGGCAGCGAGCAAGCGTGTACAAGGTATATACGTGCCACATGCTGCTGTGTAGTGGAGAAAGGGCAGGCAGC	chr17	553224	TGAGCAAGCGTGTACAAGGTATATACGTGCCACATGCTGCTGTGTAGTGGAGAAAGGGCAGGCAGC	TGAGCAAGCGTGTACAAGGTATATACGTGCCACATGCTGCTGTGTAGTGGAGAAAGGGCAGGCAGCGAGCAAGCGTGTACAAGGTATATACGTGCCACATGCTGCTGTGTAGTGGAGAAAGGGCAGGCAGC	241474	PASS	0	none	1.88e-4	0	94	1.88e-4
chr17-000553323-C-*	chr17	553323	C	*	499421	PASS	0	none	5.2999999999999994e-5	0	134	5.2999999999999994e-5
chr17-000553323-C-T	chr17	553323	C	T	499421	PASS	0.027403	sas	0.02187100000000001	4	134	0.027403
chr17-000553336-T-*	chr17	553336	T	*	70177	PASS	0	none	2.2000000000000003e-5	0	134	2.2000000000000003e-5
chr17-000553336-T-G	chr17	553336	T	G	70177	PASS	0.068932	amr	0.002867	1	134	0.068932
chr17-000553574-CTTTTTTTT-C	chr17	553574	CTTTTTTTT	C	2924485	ExcessHet	0	none	0	0	96	1e-6
chr17-000553574-CTTTTTTTT-CT	chr17	553574	CTTTTTTTT	CT	2924485	ExcessHet	0	none	9e-6	0	96	9e-6
chr17-000553574-CTTTTTTTT-CTT	chr17	553574	CTTTTTTTT	CTT	2924485	ExcessHet	0	none	1.0799999999999996e-4	0	96	1.0799999999999996e-4
chr17-000553574-CTTTTTTTT-CTTT	chr17	553574	CTTTTTTTT	CTTT	2924485	ExcessHet	0	none	0.00108299999999999	0	96	0.00108299999999999
chr17-000553574-CTTTTTTTT-CTTTT	chr17	553574	CTTTTTTTT	CTTTT	2924485	ExcessHet	0	none	0.006234	0	96	0.006234
chr17-000553574-CTTTTTTTT-CTTTTT	chr17	553574	CTTTTTTTT	CTTTTT	2924485	ExcessHet	0	none	0.02825400000000001	1	96	0.02825400000000001
chr17-000553574-CTTTTTTTT-CTTTTTT	chr17	553574	CTTTTTTTT	CTTTTTT	2924485	ExcessHet	0	none	0.110558	16	96	0.110558
chr17-000553574-CTTTTTTTT-CTTTTTTT	chr17	553574	CTTTTTTTT	CTTTTTTT	2924485	ExcessHet	0	none	0.3403789999999994	34	96	0.3403789999999994
chr17-000553574-CTTTTTTTT-CTTTTTTTTT	chr17	553574	CTTTTTTTT	CTTTTTTTTT	2924485	ExcessHet	0	none	0.088455	8	96	0.088455
chr17-000553574-CTTTTTTTT-CTTTTTTTTTT	chr17	553574	CTTTTTTTT	CTTTTTTTTTT	2924485	ExcessHet	0	none	0.01253099999999999	0	96	0.01253099999999999
chr17-000553574-CTTTTTTTT-CTTTTTTTTTTT	chr17	553574	CTTTTTTTT	CTTTTTTTTTTT	2924485	ExcessHet	0	none	0.00122799999999999	0	96	0.00122799999999999
chr17-000553574-CTTTTTTTT-CTTTTTTTTTTTT	chr17	553574	CTTTTTTTT	CTTTTTTTTTTTT	2924485	ExcessHet	0	none	1.27e-4	0	96	1.27e-4
chr17-000553574-CTTTTTTTT-CTTTTTTTTTTTTT	chr17	553574	CTTTTTTTT	CTTTTTTTTTTTTT	2924485	ExcessHet	0	none	5.2999999999999994e-5	0	96	5.2999999999999994e-5
chr17-000553574-CTTTTTTTT-CTTTTTTTTTTTTTT	chr17	553574	CTTTTTTTT	CTTTTTTTTTTTTTT	2924485	ExcessHet	0	none	0	0	96	1e-6
chr17-000553574-CTTTTTTTT-TTTTTTTTT	chr17	553574	CTTTTTTTT	TTTTTTTTT	2924485	ExcessHet	0	none	6.100000000000004e-4	0	96	6.100000000000004e-4
chr17-000553576-T-*	chr17	553576	T	*	82	VQSRTrancheSNP99.90to99.95	0	none	0.16265400000000002	14	50	0.16265400000000002
chr17-000553576-T-C	chr17	553576	T	C	82	VQSRTrancheSNP99.90to99.95	0	none	3.6999999999999985e-5	0	50	3.6999999999999985e-5
chr17-000560603-A-G	chr17	560603	A	G	9311413	PASS	0.72329	afr	0.4852639999999994	50	134	0.72329
chr17-000562356-T-C	chr17	562356	T	C	108278	PASS	0.0082699	mid	0.006421	1	134	0.0082699
chr17-000562535-G-A	chr17	562535	G	A	10075378	PASS	0.54825	afr	0.2777209999999995	25	134	0.54825
chr17-000562753-GAAAA-AAAAA	chr17	562753	GAAAA	AAAAA	2779599	ExcessHet	0	none	3.3800000000000046e-4	0	102	3.3800000000000046e-4
chr17-000562753-GAAAA-G	chr17	562753	GAAAA	G	2779599	ExcessHet	0.0086429	afr	0.00147099999999999	1	102	0.0086429
chr17-000562753-GAAAA-GA	chr17	562753	GAAAA	GA	2779599	ExcessHet	0	none	0	0	102	1e-6
chr17-000562753-GAAAA-GAA	chr17	562753	GAAAA	GAA	2779599	ExcessHet	0	none	1.6699999999999994e-4	0	102	1.6699999999999994e-4
chr17-000562753-GAAAA-GAAA	chr17	562753	GAAAA	GAAA	2779599	ExcessHet	0	none	0.038061	2	102	0.038061
chr17-000562753-GAAAA-GAAAAA	chr17	562753	GAAAA	GAAAAA	2779599	ExcessHet	0	none	0.2926949999999996	31	102	0.2926949999999996
chr17-000562753-GAAAA-GAAAAAA	chr17	562753	GAAAA	GAAAAAA	2779599	ExcessHet	0	none	0.01318799999999998	1	102	0.01318799999999998
chr17-000562753-GAAAA-GAAAAAAA	chr17	562753	GAAAA	GAAAAAAA	2779599	ExcessHet	0	none	2.09e-4	0	102	2.09e-4
chr17-000562753-GAAAA-GAAAAAAAA	chr17	562753	GAAAA	GAAAAAAAA	2779599	ExcessHet	0	none	0	0	102	1e-6
chr17-000562753-GAAAA-GAAAAAAAAAAAAAAAA	chr17	562753	GAAAA	GAAAAAAAAAAAAAAAA	2779599	ExcessHet	0	none	0	0	102	1e-6
chr17-000562765-C-*	chr17	562765	C	*	100893	PASS	0	none	9e-6	0	134	9e-6
chr17-000562765-C-A	chr17	562765	C	A	100893	PASS	0.0078299	nfe	0.005236	1	134	0.0078299
chr17-000562879-G-A	chr17	562879	G	A	264646	PASS	0.16742	afr	0.017487	1	134	0.16742
chr17-000586191-A-C	chr17	586191	A	C	752304	PASS	0.23961	eas	0.05787200000000001	8	134	0.23961
chr17-000586421-G-T	chr17	586421	G	T	72175	PASS	0.035613	afr	0.004186	1	134	0.035613
chr17-000601219-A-G	chr17	601219	A	G	16075	PASS	0	none	0.009736	0	0	0.009736
chr17-000601648-T-C	chr17	601648	T	C	130395	PASS	0.028991	sas	0.018752	4	132	0.028991
chr17-000601738-C-A	chr17	601738	C	A	1822208	PASS	0	none	9e-6	0	134	9e-6
chr17-000601738-C-G	chr17	601738	C	G	1822208	PASS	0.26283	mid	0.190614	27	134	0.26283
chr17-000601738-C-T	chr17	601738	C	T	1822208	PASS	1.2154e-4	sas	0	0	134	1.2154e-4
chr17-000601795-T-C	chr17	601795	T	C	99256	PASS	0.065165	eas	0.006034	1	134	0.065165
chr17-000601889-A-C	chr17	601889	A	C	824571	PASS	0.24335	eas	0.06137600000000002	8	134	0.24335
chr17-000601889-A-G	chr17	601889	A	G	824571	PASS	0	none	0	0	134	1e-6
chr17-000601899-GT-AT	chr17	601899	GT	AT	1045034	PASS	0	none	0.08294	14	134	0.08294
chr17-000601899-GT-CT	chr17	601899	GT	CT	1045034	PASS	0	none	0	0	134	1e-6
chr17-000601899-GT-G	chr17	601899	GT	G	1045034	PASS	0	none	0	0	134	1e-6
chr17-000601922-A-*	chr17	601922	A	*	12722922	PASS	0	none	9e-6	0	134	9e-6
chr17-000601922-A-G	chr17	601922	A	G	12722922	PASS	0.97765	eas	0.9636030000000008	130	134	0.97765
chr17-000601922-A-T	chr17	601922	A	T	12722922	PASS	0	none	9e-6	0	134	9e-6
chr17-000601987-G-C	chr17	601987	G	C	2278510	PASS	0.63898	eas	0.30829899999999955	47	132	0.63898
chr17-000602009-TAAA-*	chr17	602009	TAAA	*	1235020	PASS	0	none	3.6999999999999985e-5	0	134	3.6999999999999985e-5
chr17-000602009-TAAA-CAAA	chr17	602009	TAAA	CAAA	1235020	PASS	0	none	0.144181	22	134	0.144181
chr17-000602009-TAAA-T	chr17	602009	TAAA	T	1235020	PASS	0.16284	afr	0.017513	1	134	0.16284
chr17-000602010-A-*	chr17	602010	A	*	7056133	PASS	0	none	0.017619	1	134	0.017619
chr17-000602010-A-G	chr17	602010	A	G	7056133	PASS	0.95596	nfe	0.8969460000000007	128	134	0.95596
chr17-000602010-A-T	chr17	602010	A	T	7056133	PASS	0	none	0	0	134	1e-6
chr17-000623506-G-A	chr17	623506	G	A	365024	PASS	0.080618	eas	0.02547000000000001	3	132	0.080618
chr17-000623667-G-T	chr17	623667	G	T	1723025	PASS	0.22222	eas	0.107314	19	134	0.22222
chr17-000623736-G-A	chr17	623736	G	A	61182	PASS	0.036345	afr	0.004212	1	134	0.036345
chr17-000623736-G-T	chr17	623736	G	T	61182	PASS	0	none	0	0	134	1e-6
chr17-000623761-GAA-*	chr17	623761	GAA	*	100962	ExcessHet	0	none	0	0	104	1e-6
chr17-000623761-GAA-AAA	chr17	623761	GAA	AAA	100962	ExcessHet	0	none	0.003597	0	104	0.003597
chr17-000623761-GAA-G	chr17	623761	GAA	G	100962	ExcessHet	3.8e-7	nfe	5.2999999999999994e-5	0	104	5.2999999999999994e-5
chr17-000623761-GAA-GA	chr17	623761	GAA	GA	100962	ExcessHet	0	none	0.004566	0	104	0.004566
chr17-000623761-GAA-GAAA	chr17	623761	GAA	GAAA	100962	ExcessHet	0	none	0.067959	10	104	0.067959
chr17-000623761-GAA-GAAAA	chr17	623761	GAA	GAAAA	100962	ExcessHet	0	none	6.330000000000003e-4	0	104	6.330000000000003e-4
chr17-000627099-T-C	chr17	627099	T	C	3790869	PASS	0.59149	afr	0.29044899999999946	23	132	0.59149
chr17-000627345-C-G	chr17	627345	C	G	463549	PASS	0.080635	eas	0.02375000000000002	4	134	0.080635
chr17-000653245-C-A	chr17	653245	C	A	1256141	PASS	0.08193	mid	0.05495900000000001	4	134	0.08193
chr17-000653245-C-T	chr17	653245	C	T	1256141	PASS	0	none	9e-6	0	134	9e-6
chr17-000656049-A-C	chr17	656049	A	C	117315	PASS	0.055602	mid	0.01191499999999999	1	134	0.055602
chr17-000656648-A-T	chr17	656648	A	T	3529745	PASS	0.46819	nfe	0.38473299999999977	64	132	0.46819
chr17-000656699-AATGTGTGT-A	chr17	656699	AATGTGTGT	A	19197.97	PASS	3.015e-5	sas	0	0	118	3.015e-5
chr17-000656699-AATGTGTGT-AGT	chr17	656699	AATGTGTGT	AGT	19197.97	PASS	0	none	0	0	118	1e-6
chr17-000656699-AATGTGTGT-AGTATGTGTGT	chr17	656699	AATGTGTGT	AGTATGTGTGT	19197.97	PASS	0	none	4.500000000000005e-4	0	118	4.500000000000005e-4
chr17-000656699-AATGTGTGT-AGTGT	chr17	656699	AATGTGTGT	AGTGT	19197.97	PASS	0	none	0.00110799999999999	0	118	0.00110799999999999
chr17-000656699-AATGTGTGT-AGTGTGT	chr17	656699	AATGTGTGT	AGTGTGT	19197.97	PASS	0	none	0.005929	0	118	0.005929
chr17-000656699-AATGTGTGT-AGTGTGTATGTGTGT	chr17	656699	AATGTGTGT	AGTGTGTATGTGTGT	19197.97	PASS	0	none	9e-6	0	118	9e-6
chr17-000656700-ATGTGTGTGTGTGTGTG-*	chr17	656700	ATGTGTGTGTGTGTGTG	*	10794026	PASS	0	none	0.00152099999999999	0	118	0.00152099999999999
chr17-000656700-ATGTGTGTGTGTGTGTG-A	chr17	656700	ATGTGTGTGTGTGTGTG	A	10794026	PASS	8.23e-6	sas	9e-6	0	118	9e-6
chr17-000656700-ATGTGTGTGTGTGTGTG-ATG	chr17	656700	ATGTGTGTGTGTGTGTG	ATG	10794026	PASS	0	none	3.3800000000000046e-4	0	118	3.3800000000000046e-4
chr17-000656700-ATGTGTGTGTGTGTGTG-ATGTG	chr17	656700	ATGTGTGTGTGTGTGTG	ATGTG	10794026	PASS	0	none	0.01634700000000001	1	118	0.01634700000000001
chr17-000656700-ATGTGTGTGTGTGTGTG-ATGTGTG	chr17	656700	ATGTGTGTGTGTGTGTG	ATGTGTG	10794026	PASS	0	none	0.002865	0	118	0.002865
chr17-000656700-ATGTGTGTGTGTGTGTG-ATGTGTGTG	chr17	656700	ATGTGTGTGTGTGTGTG	ATGTGTGTG	10794026	PASS	0	none	0.05680500000000002	13	118	0.05680500000000002
chr17-000656700-ATGTGTGTGTGTGTGTG-ATGTGTGTGTG	chr17	656700	ATGTGTGTGTGTGTGTG	ATGTGTGTGTG	10794026	PASS	0	none	0.3468219999999995	47	118	0.3468219999999995
chr17-000656700-ATGTGTGTGTGTGTGTG-ATGTGTGTGTGTG	chr17	656700	ATGTGTGTGTGTGTGTG	ATGTGTGTGTGTG	10794026	PASS	0	none	0.19713200000000003	18	118	0.19713200000000003
chr17-000656700-ATGTGTGTGTGTGTGTG-ATGTGTGTGTGTGTG	chr17	656700	ATGTGTGTGTGTGTGTG	ATGTGTGTGTGTGTG	10794026	PASS	0	none	0.190639	21	118	0.190639
chr17-000656700-ATGTGTGTGTGTGTGTG-ATGTGTGTGTGTGTGTGTG	chr17	656700	ATGTGTGTGTGTGTGTG	ATGTGTGTGTGTGTGTGTG	10794026	PASS	0	none	3.160000000000005e-4	0	118	3.160000000000005e-4
chr17-000656700-ATGTGTGTGTGTGTGTG-ATGTGTGTGTGTGTGTGTGTG	chr17	656700	ATGTGTGTGTGTGTGTG	ATGTGTGTGTGTGTGTGTGTG	10794026	PASS	0	none	5.640000000000005e-4	0	118	5.640000000000005e-4
chr17-000656700-ATGTGTGTGTGTGTGTG-ATGTGTGTGTGTGTGTGTGTGTG	chr17	656700	ATGTGTGTGTGTGTGTG	ATGTGTGTGTGTGTGTGTGTGTG	10794026	PASS	0	none	0.004261	1	118	0.004261
chr17-000656700-ATGTGTGTGTGTGTGTG-ATGTGTGTGTGTGTGTGTGTGTGTG	chr17	656700	ATGTGTGTGTGTGTGTG	ATGTGTGTGTGTGTGTGTGTGTGTG	10794026	PASS	0	none	0.01432199999999999	2	118	0.01432199999999999
chr17-000656700-ATGTGTGTGTGTGTGTG-ATGTGTGTGTGTGTGTGTGTGTGTGTG	chr17	656700	ATGTGTGTGTGTGTGTG	ATGTGTGTGTGTGTGTGTGTGTGTGTG	10794026	PASS	0	none	0.01537399999999999	2	118	0.01537399999999999
chr17-000656700-ATGTGTGTGTGTGTGTG-ATGTGTGTGTGTGTGTGTGTGTGTGTGTG	chr17	656700	ATGTGTGTGTGTGTGTG	ATGTGTGTGTGTGTGTGTGTGTGTGTGTG	10794026	PASS	0	none	0.05680500000000002	8	118	0.05680500000000002
chr17-000656700-ATGTGTGTGTGTGTGTG-ATGTGTGTGTGTGTGTGTGTGTGTGTGTGTG	chr17	656700	ATGTGTGTGTGTGTGTG	ATGTGTGTGTGTGTGTGTGTGTGTGTGTGTG	10794026	PASS	0	none	0.004593	1	118	0.004593
chr17-000656700-ATGTGTGTGTGTGTGTG-ATGTGTGTGTGTGTGTGTGTGTGTGTGTGTGTG	chr17	656700	ATGTGTGTGTGTGTGTG	ATGTGTGTGTGTGTGTGTGTGTGTGTGTGTGTG	10794026	PASS	0	none	0.00174199999999999	0	118	0.00174199999999999
chr17-000656700-ATGTGTGTGTGTGTGTG-ATGTGTGTGTGTGTGTGTGTGTGTGTGTGTGTGTG	chr17	656700	ATGTGTGTGTGTGTGTG	ATGTGTGTGTGTGTGTGTGTGTGTGTGTGTGTGTG	10794026	PASS	0	none	9.400000000000004e-4	0	118	9.400000000000004e-4
chr17-000656700-ATGTGTGTGTGTGTGTG-ATGTGTGTGTGTGTGTGTGTGTGTGTGTGTGTGTGTG	chr17	656700	ATGTGTGTGTGTGTGTG	ATGTGTGTGTGTGTGTGTGTGTGTGTGTGTGTGTGTG	10794026	PASS	0	none	3.160000000000005e-4	0	118	3.160000000000005e-4
chr17-000656700-ATGTGTGTGTGTGTGTG-ATGTGTGTGTGTGTGTGTGTGTGTGTGTGTGTGTGTGTG	chr17	656700	ATGTGTGTGTGTGTGTG	ATGTGTGTGTGTGTGTGTGTGTGTGTGTGTGTGTGTGTG	10794026	PASS	0	none	1.88e-4	0	118	1.88e-4
chr17-000656700-ATGTGTGTGTGTGTGTG-ATGTGTGTGTGTGTGTGTGTGTGTGTGTGTGTGTGTGTGTG	chr17	656700	ATGTGTGTGTGTGTGTG	ATGTGTGTGTGTGTGTGTGTGTGTGTGTGTGTGTGTGTGTG	10794026	PASS	0	none	7.099999999999998e-5	0	118	7.099999999999998e-5
chr17-000656700-ATGTGTGTGTGTGTGTG-ATGTGTGTGTGTGTGTGTGTGTGTGTGTGTGTGTGTGTGTGTG	chr17	656700	ATGTGTGTGTGTGTGTG	ATGTGTGTGTGTGTGTGTGTGTGTGTGTGTGTGTGTGTGTGTG	10794026	PASS	0	none	8.9e-5	0	118	8.9e-5
chr17-000656700-ATGTGTGTGTGTGTGTG-ATGTGTGTGTGTGTGTGTGTGTGTGTGTGTGTGTGTGTGTGTGTG	chr17	656700	ATGTGTGTGTGTGTGTG	ATGTGTGTGTGTGTGTGTGTGTGTGTGTGTGTGTGTGTGTGTGTG	10794026	PASS	0	none	8.9e-5	0	118	8.9e-5
chr17-000656700-ATGTGTGTGTGTGTGTG-ATGTGTGTGTGTGTGTGTGTGTGTGTGTGTGTGTGTGTGTGTGTGTG	chr17	656700	ATGTGTGTGTGTGTGTG	ATGTGTGTGTGTGTGTGTGTGTGTGTGTGTGTGTGTGTGTGTGTGTG	10794026	PASS	0	none	1.88e-4	0	118	1.88e-4
chr17-000656700-ATGTGTGTGTGTGTGTG-ATGTGTGTGTGTGTGTGTGTGTGTGTGTGTGTGTGTGTGTGTGTGTGTG	chr17	656700	ATGTGTGTGTGTGTGTG	ATGTGTGTGTGTGTGTGTGTGTGTGTGTGTGTGTGTGTGTGTGTGTGTG	10794026	PASS	0	none	1.6699999999999994e-4	0	118	1.6699999999999994e-4
chr17-000656700-ATGTGTGTGTGTGTGTG-ATGTGTGTGTGTGTGTGTGTGTGTGTGTGTGTGTGTGTGTGTGTGTGTGTG	chr17	656700	ATGTGTGTGTGTGTGTG	ATGTGTGTGTGTGTGTGTGTGTGTGTGTGTGTGTGTGTGTGTGTGTGTGTG	10794026	PASS	0	none	2.9400000000000004e-4	0	118	2.9400000000000004e-4
chr17-000656700-ATGTGTGTGTGTGTGTG-ATGTGTGTGTGTGTGTGTGTGTGTGTGTGTGTGTGTGTGTGTGTGTGTGTGTG	chr17	656700	ATGTGTGTGTGTGTGTG	ATGTGTGTGTGTGTGTGTGTGTGTGTGTGTGTGTGTGTGTGTGTGTGTGTGTG	10794026	PASS	0	none	1.47e-4	0	118	1.47e-4
chr17-000656700-ATGTGTGTGTGTGTGTG-ATGTGTGTGTGTGTGTGTGTGTGTGTGTGTGTGTGTGTGTGTGTGTGTGTGTGTG	chr17	656700	ATGTGTGTGTGTGTGTG	ATGTGTGTGTGTGTGTGTGTGTGTGTGTGTGTGTGTGTGTGTGTGTGTGTGTGTG	10794026	PASS	0	none	8.9e-5	0	118	8.9e-5
chr17-000656700-ATGTGTGTGTGTGTGTG-ATGTGTGTGTGTGTGTGTGTGTGTGTGTGTGTGTGTGTGTGTGTGTGTGTGTGTGTG	chr17	656700	ATGTGTGTGTGTGTGTG	ATGTGTGTGTGTGTGTGTGTGTGTGTGTGTGTGTGTGTGTGTGTGTGTGTGTGTGTG	10794026	PASS	0	none	0	0	118	1e-6
chr17-000656700-ATGTGTGTGTGTGTGTG-ATGTGTGTGTGTGTGTGTGTGTGTGTGTGTGTGTGTGTGTGTGTGTGTGTGTGTGTGTG	chr17	656700	ATGTGTGTGTGTGTGTG	ATGTGTGTGTGTGTGTGTGTGTGTGTGTGTGTGTGTGTGTGTGTGTGTGTGTGTGTGTG	10794026	PASS	0	none	0	0	118	1e-6
chr17-000656700-ATGTGTGTGTGTGTGTG-GTGTGTGTGTGTGTGTG	chr17	656700	ATGTGTGTGTGTGTGTG	GTGTGTGTGTGTGTGTG	10794026	PASS	0	none	0.01827000000000001	4	118	0.01827000000000001
chr17-000656701-TGTGTG-*	chr17	656701	TGTGTG	*	4342.97	PASS	0	none	0.7718330000000005	77	92	0.7718330000000005
chr17-000656701-TGTGTG-T	chr17	656701	TGTGTG	T	4342.97	PASS	0.00846	mid	0.00762	1	92	0.00846
chr17-000656704-G-*	chr17	656704	G	*	1496	PASS	0	none	0.7106420000000007	73	88	0.7106420000000007
chr17-000656704-G-A	chr17	656704	G	A	1496	PASS	0	none	0.006517	1	88	0.006517
chr17-000656706-G-*	chr17	656706	G	*	61	PASS	0	none	0.5522210000000007	65	92	0.5522210000000007
chr17-000656706-G-A	chr17	656706	G	A	61	PASS	0	none	0.006002	0	92	0.006002
chr17-000656731-T-TGTGTG	chr17	656731	T	TGTGTG	13008.97	VQSRTrancheINDEL95.00to96.00	2.546e-4	amr	3.160000000000005e-4	0	130	3.160000000000005e-4
chr17-000656731-T-TGTGTGTG	chr17	656731	T	TGTGTGTG	13008.97	VQSRTrancheINDEL95.00to96.00	5.24e-4	amr	4.05e-4	0	130	5.24e-4
chr17-000656731-T-TGTGTGTGTG	chr17	656731	T	TGTGTGTGTG	13008.97	VQSRTrancheINDEL95.00to96.00	0.0014187	amr	0.00159499999999999	0	130	0.00159499999999999
chr17-000656731-T-TGTGTGTGTGTG	chr17	656731	T	TGTGTGTGTGTG	13008.97	VQSRTrancheINDEL95.00to96.00	0.0019068	amr	9.160000000000004e-4	0	130	0.0019068
chr17-000656731-T-TGTGTGTGTGTGTG	chr17	656731	T	TGTGTGTGTGTGTG	13008.97	VQSRTrancheINDEL95.00to96.00	6.5035e-4	amr	7.099999999999998e-5	0	130	6.5035e-4
chr17-000656731-T-TGTGTGTGTGTGTGTG	chr17	656731	T	TGTGTGTGTGTGTGTG	13008.97	VQSRTrancheINDEL95.00to96.00	5.077e-5	afr	3.6999999999999985e-5	0	130	5.077e-5
chr17-000656731-T-TGTGTGTGTGTGTGTGTG	chr17	656731	T	TGTGTGTGTGTGTGTGTG	13008.97	VQSRTrancheINDEL95.00to96.00	4.344e-4	afr	9e-6	0	130	4.344e-4
chr17-000656731-T-TGTGTGTGTGTGTGTGTGTG	chr17	656731	T	TGTGTGTGTGTGTGTGTGTG	13008.97	VQSRTrancheINDEL95.00to96.00	8.528e-5	afr	0	0	130	8.528e-5
chr17-000656731-T-TGTGTGTGTGTGTGTGTGTGTG	chr17	656731	T	TGTGTGTGTGTGTGTGTGTGTG	13008.97	VQSRTrancheINDEL95.00to96.00	0	none	9e-6	0	130	9e-6
chr17-000656731-T-TGTGTGTGTGTGTGTGTGTGTGTG	chr17	656731	T	TGTGTGTGTGTGTGTGTGTGTGTG	13008.97	VQSRTrancheINDEL95.00to96.00	0	none	9e-6	0	130	9e-6
chr17-000656731-T-TGTGTGTGTGTGTGTGTGTGTGTGTG	chr17	656731	T	TGTGTGTGTGTGTGTGTGTGTGTGTG	13008.97	VQSRTrancheINDEL95.00to96.00	5.076e-5	afr	9e-6	0	130	5.076e-5
chr17-000656731-T-TGTGTGTGTGTGTGTGTGTGTGTGTGTG	chr17	656731	T	TGTGTGTGTGTGTGTGTGTGTGTGTGTG	13008.97	VQSRTrancheINDEL95.00to96.00	2.0527e-4	afr	9e-6	0	130	2.0527e-4
chr17-000656731-T-TGTGTGTGTGTGTGTGTGTGTGTGTGTGTG	chr17	656731	T	TGTGTGTGTGTGTGTGTGTGTGTGTGTGTG	13008.97	VQSRTrancheINDEL95.00to96.00	8.53e-5	afr	3.6999999999999985e-5	0	130	8.53e-5
chr17-000656731-T-TGTGTGTGTGTGTGTGTGTGTGTGTGTGTGTG	chr17	656731	T	TGTGTGTGTGTGTGTGTGTGTGTGTGTGTGTG	13008.97	VQSRTrancheINDEL95.00to96.00	2.0523e-4	afr	2.2000000000000003e-5	0	130	2.0523e-4
chr17-000656731-T-TGTGTGTGTGTGTGTGTGTGTGTGTGTGTGTGTG	chr17	656731	T	TGTGTGTGTGTGTGTGTGTGTGTGTGTGTGTGTG	13008.97	VQSRTrancheINDEL95.00to96.00	2.0523e-4	afr	2.2000000000000003e-5	0	130	2.0523e-4
chr17-000656731-T-TGTGTGTGTGTGTGTGTGTGTGTGTGTGTGTGTGTG	chr17	656731	T	TGTGTGTGTGTGTGTGTGTGTGTGTGTGTGTGTGTG	13008.97	VQSRTrancheINDEL95.00to96.00	2.173e-5	afr	9e-6	0	130	2.173e-5
chr17-000656731-T-TGTGTGTGTGTGTGTGTGTGTGTGTGTGTGTGTGTGTG	chr17	656731	T	TGTGTGTGTGTGTGTGTGTGTGTGTGTGTGTGTGTGTG	13008.97	VQSRTrancheINDEL95.00to96.00	0	none	0	0	130	1e-6
chr17-000656731-T-TGTGTGTGTGTGTGTGTGTGTGTGTGTGTGTGTGTGTGTG	chr17	656731	T	TGTGTGTGTGTGTGTGTGTGTGTGTGTGTGTGTGTGTGTG	13008.97	VQSRTrancheINDEL95.00to96.00	0	none	0	0	130	1e-6
chr17-000656744-CATT-C	chr17	656744	CATT	C	620996.97	PASS	0.086252	eas	0.024809	4	134	0.086252
chr17-000656747-T-*	chr17	656747	T	*	305	PASS	0	none	0.024809	4	134	0.024809
chr17-000656747-T-C	chr17	656747	T	C	305	PASS	8.53e-6	amr	0	0	134	8.53e-6
chr17-000656769-T-C	chr17	656769	T	C	1893611	PASS	0.10104	mid	0.09064000000000004	19	134	0.10104
chr17-000656868-G-A	chr17	656868	G	A	436508	PASS	0.15469	afr	0.01640700000000001	1	134	0.15469
chr17-000656868-G-C	chr17	656868	G	C	436508	PASS	0	none	2.2000000000000003e-5	0	134	2.2000000000000003e-5
chr17-000656981-G-A	chr17	656981	G	A	2499083	PASS	0.22483	eas	0.107743	19	134	0.22483
chr17-000656981-G-C	chr17	656981	G	C	2499083	PASS	0	none	0	0	134	1e-6
chr17-000657364-T-C	chr17	657364	T	C	7605531	PASS	0.46806	nfe	0.40264899999999937	65	134	0.46806
chr17-000657611-T-C	chr17	657611	T	C	2587629	PASS	0.2713	nfe	0.206114	39	134	0.2713
chr17-000657622-T-A	chr17	657622	T	A	237332	PASS	0.028147	sas	0.019755	4	132	0.028147
chr17-000661976-A-G	chr17	661976	A	G	60212	PASS	0.0075749	nfe	0.004877	2	134	0.0075749
chr17-000662024-AT-A	chr17	662024	AT	A	622188.97	PASS	0.23773	eas	0.05880499999999999	7	132	0.23773
chr17-000662025-T-*	chr17	662025	T	*	504	PASS	0	none	0.05880499999999999	7	132	0.05880499999999999
chr17-000662025-T-C	chr17	662025	T	C	504	PASS	0	none	0	0	132	1e-6
chr17-000675767-CAAAAAAA-AAAAAAAA	chr17	675767	CAAAAAAA	AAAAAAAA	4617	PASS	0	none	9e-6	0	0	9e-6
chr17-000675767-CAAAAAAA-C	chr17	675767	CAAAAAAA	C	4617	PASS	0	none	9e-6	0	0	9e-6
chr17-000675767-CAAAAAAA-CA	chr17	675767	CAAAAAAA	CA	4617	PASS	0	none	9e-6	0	0	9e-6
chr17-000675767-CAAAAAAA-CAAAA	chr17	675767	CAAAAAAA	CAAAA	4617	PASS	0	none	9e-6	0	0	9e-6
chr17-000675767-CAAAAAAA-CAAAAA	chr17	675767	CAAAAAAA	CAAAAA	4617	PASS	0	none	1.87e-4	0	0	1.87e-4
chr17-000675767-CAAAAAAA-CAAAAAA	chr17	675767	CAAAAAAA	CAAAAAA	4617	PASS	0	none	1.87e-4	0	0	1.87e-4
chr17-000675767-CAAAAAAA-CAAAAAAAA	chr17	675767	CAAAAAAA	CAAAAAAAA	4617	PASS	0	none	0.00141899999999999	0	0	0.00141899999999999
chr17-000675767-CAAAAAAA-CAAAAAAAAA	chr17	675767	CAAAAAAA	CAAAAAAAAA	4617	PASS	0	none	0.00107999999999999	0	0	0.00107999999999999
chr17-000675767-CAAAAAAA-CAAAAAAAAAA	chr17	675767	CAAAAAAA	CAAAAAAAAAA	4617	PASS	0	none	4.260000000000005e-4	0	0	4.260000000000005e-4
chr17-000675767-CAAAAAAA-CAAAAAAAAAAA	chr17	675767	CAAAAAAA	CAAAAAAAAAAA	4617	PASS	0	none	1.0699999999999996e-4	0	0	1.0699999999999996e-4
chr17-000675767-CAAAAAAA-CAAAAAAAAAAAAAA	chr17	675767	CAAAAAAA	CAAAAAAAAAAAAAA	4617	PASS	0	none	9e-6	0	0	9e-6
chr17-000685089-A-G	chr17	685089	A	G	30188	PASS	0.17768	nfe	0.02118500000000002	0	0	0.17768
chr17-000697495-A-G	chr17	697495	A	G	3839774	PASS	0.25835	afr	0.17479700000000004	15	134	0.25835
chr17-000699229-G-C	chr17	699229	G	C	2863443	PASS	0.52161	nfe	0.4069669999999994	67	126	0.52161
chr17-000699372-C-T	chr17	699372	C	T	4183	PASS	8.1907e-4	amr	1.6699999999999994e-4	1	134	8.1907e-4
chr17-000699513-TAAA-*	chr17	699513	TAAA	*	347775	ExcessHet	0	none	2.2000000000000003e-5	0	100	2.2000000000000003e-5
chr17-000699513-TAAA-AAAA	chr17	699513	TAAA	AAAA	347775	ExcessHet	0	none	0.002337	2	100	0.002337
chr17-000699513-TAAA-T	chr17	699513	TAAA	T	347775	ExcessHet	2.128e-5	nfe	8.9e-5	0	100	8.9e-5
chr17-000699513-TAAA-TA	chr17	699513	TAAA	TA	347775	ExcessHet	0	none	0.007398	3	100	0.007398
chr17-000699513-TAAA-TAA	chr17	699513	TAAA	TAA	347775	ExcessHet	0	none	0.12665700000000002	27	100	0.12665700000000002
chr17-000699513-TAAA-TAAAA	chr17	699513	TAAA	TAAAA	347775	ExcessHet	0	none	0.068513	13	100	0.068513
chr17-000699513-TAAA-TAAAAA	chr17	699513	TAAA	TAAAAA	347775	ExcessHet	0	none	0.002387	0	100	0.002387
chr17-000699513-TAAA-TAAAAAA	chr17	699513	TAAA	TAAAAAA	347775	ExcessHet	0	none	2.2000000000000003e-5	0	100	2.2000000000000003e-5
chr17-000699513-TAAA-TTAAAA	chr17	699513	TAAA	TTAAAA	347775	ExcessHet	0	none	1.88e-4	0	100	1.88e-4
chr17-000699514-A-*	chr17	699514	A	*	1430	PASS	0	none	0.13473800000000002	30	76	0.13473800000000002
chr17-000699514-A-T	chr17	699514	A	T	1430	PASS	0.006645	afr	7.730000000000004e-4	0	76	0.006645
chr17-000706035-T-C	chr17	706035	T	C	40039	PASS	0.10221	nfe	0.02781000000000002	0	0	0.10221
chr17-000710469-G-A	chr17	710469	G	A	4616	PASS	2.6492e-4	sas	1.47e-4	0	132	2.6492e-4
chr17-000710469-G-T	chr17	710469	G	T	4616	PASS	4e-7	nfe	0	0	132	1e-6
chr17-000710474-A-G	chr17	710474	A	G	1929	PASS	5.823e-5	nfe	5.2999999999999994e-5	1	134	5.823e-5
chr17-000714161-T-C	chr17	714161	T	C	25373	PASS	0.014137	sas	0.00921699999999998	0	0	0.014137
chr17-000714553-CCCCAGCG-C	chr17	714553	CCCCAGCG	C	2029.97	PASS	3.4e-5	nfe	9e-6	1	134	3.4e-5
chr17-000714559-C-*	chr17	714559	C	*	847	PASS	0	none	9e-6	1	130	9e-6
chr17-000714559-C-A	chr17	714559	C	A	847	PASS	0	none	0	0	130	1e-6
chr17-000714629-G-A	chr17	714629	G	A	6395725	PASS	0.27343	mid	0.224048	30	134	0.27343
chr17-000714753-C-T	chr17	714753	C	T	2910740	PASS	0.10909	nfe	0.07988400000000001	14	134	0.10909
chr17-000714799-G-A	chr17	714799	G	A	11413470	PASS	0.62772	afr	0.3927279999999999	42	134	0.62772
chr17-000714801-C-A	chr17	714801	C	A	7919	PASS	8.797e-5	afr	0	0	134	8.797e-5
chr17-000714801-C-G	chr17	714801	C	G	7919	PASS	8.59e-6	eas	9e-6	0	134	9e-6
chr17-000714801-C-T	chr17	714801	C	T	7919	PASS	3.6655e-4	nfe	7.099999999999998e-5	1	134	3.6655e-4
chr17-000714860-C-*	chr17	714860	C	*	11291030	PASS	0	none	0	0	134	1e-6
chr17-000714860-C-G	chr17	714860	C	G	11291030	PASS	0.83421	eas	0.5339880000000007	65	134	0.83421
chr17-000714946-G-C	chr17	714946	G	C	286711	PASS	0	none	0	0	126	1e-6
chr17-000714946-G-T	chr17	714946	G	T	286711	PASS	0.027642	sas	0.018907	4	126	0.027642
chr17-000714997-TG-*	chr17	714997	TG	*	12206390.97	VQSRTrancheINDEL97.00to99.00	0	none	0	0	100	1e-6
chr17-000714997-TG-T	chr17	714997	TG	T	12206390.97	VQSRTrancheINDEL97.00to99.00	0.9964	nfe	0.9148490000000006	100	100	0.9964
chr17-000732716-G-*	chr17	732716	G	*	31	PASS	0	none	0	0	32	1e-6
chr17-000732716-G-A	chr17	732716	G	A	31	PASS	0	none	0	0	32	1e-6
chr17-000732716-G-T	chr17	732716	G	T	31	PASS	0	none	9e-6	0	32	9e-6
chr17-000732792-C-G	chr17	732792	C	G	5821	PASS	9.836e-5	nfe	3.3700000000000044e-4	0	26	3.3700000000000044e-4
chr17-000732876-G-A	chr17	732876	G	A	999246	PASS	0.27472	eas	0.05201300000000001	6	92	0.27472
chr17-000733026-A-AGGGCC	chr17	733026	A	AGGGCC	21522784.97	PASS	0.54382	sas	0.449756	55	130	0.54382
chr17-000733026-A-AGGGCCGGGCC	chr17	733026	A	AGGGCCGGGCC	21522784.97	PASS	7.9e-7	nfe	0	0	130	1e-6
chr17-000733026-A-AGGGTC	chr17	733026	A	AGGGTC	21522784.97	PASS	3.3e-7	nfe	0	0	130	1e-6
chr17-000733026-A-ATGGCC	chr17	733026	A	ATGGCC	21522784.97	PASS	0	none	0	0	130	1e-6
chr17-000733080-T-C	chr17	733080	T	C	28615639	PASS	3.713e-5	nfe	0	0	134	3.713e-5
chr17-000733080-T-TCTC	chr17	733080	T	TCTC	28615639	PASS	0.58864	nfe	0.542674	74	134	0.58864
chr17-000733210-A-G	chr17	733210	A	G	481754	PASS	0.18504	afr	0.02065500000000001	1	134	0.18504
chr17-000737783-C-T	chr17	737783	C	T	1364642	PASS	0.14746	afr	0.06030600000000001	3	134	0.14746
chr17-000738013-C-G	chr17	738013	C	G	595	PASS	0	none	0	1	108	1e-6
chr17-000738086-A-*	chr17	738086	A	*	3833	VQSRTrancheSNP99.80to99.90	0	none	0	0	80	1e-6
chr17-000738086-A-G	chr17	738086	A	G	3833	VQSRTrancheSNP99.80to99.90	2.55e-5	nfe	1.0799999999999996e-4	0	80	1.0799999999999996e-4
chr17-000738086-A-T	chr17	738086	A	T	3833	VQSRTrancheSNP99.80to99.90	0.027918	nfe	0.005434	0	80	0.027918
chr17-000738094-G-GT	chr17	738094	G	GT	554290	VQSRTrancheINDEL99.50to99.90	5.7717e-4	afr	2.2000000000000003e-5	0	80	5.7717e-4
chr17-000738094-G-GTATT	chr17	738094	G	GTATT	554290	VQSRTrancheINDEL99.50to99.90	9.1e-6	nfe	0	0	80	9.1e-6
chr17-000738094-G-GTATTT	chr17	738094	G	GTATTT	554290	VQSRTrancheINDEL99.50to99.90	1.0607e-4	nfe	9e-6	0	80	1.0607e-4
chr17-000738094-G-GTATTTT	chr17	738094	G	GTATTTT	554290	VQSRTrancheINDEL99.50to99.90	3.3304e-4	nfe	7.099999999999998e-5	0	80	3.3304e-4
chr17-000738094-G-GTATTTTT	chr17	738094	G	GTATTTTT	554290	VQSRTrancheINDEL99.50to99.90	0.0010024	nfe	7.099999999999998e-5	1	80	0.0010024
chr17-000738094-G-GTATTTTTT	chr17	738094	G	GTATTTTTT	554290	VQSRTrancheINDEL99.50to99.90	0.0029549	nfe	5.2999999999999994e-5	0	80	0.0029549
chr17-000738094-G-GTATTTTTTT	chr17	738094	G	GTATTTTTTT	554290	VQSRTrancheINDEL99.50to99.90	0.0017145	nfe	7.099999999999998e-5	0	80	0.0017145
chr17-000738094-G-GTATTTTTTTT	chr17	738094	G	GTATTTTTTTT	554290	VQSRTrancheINDEL99.50to99.90	7.4866e-4	nfe	5.2999999999999994e-5	0	80	7.4866e-4
chr17-000738094-G-GTT	chr17	738094	G	GTT	554290	VQSRTrancheINDEL99.50to99.90	0.0012378	afr	7.099999999999998e-5	0	80	0.0012378
chr17-000738094-G-GTTT	chr17	738094	G	GTTT	554290	VQSRTrancheINDEL99.50to99.90	0.0013269	afr	7.099999999999998e-5	0	80	0.0013269
chr17-000738094-G-GTTTGT	chr17	738094	G	GTTTGT	554290	VQSRTrancheINDEL99.50to99.90	0.10021	afr	0.02890400000000001	3	80	0.10021
chr17-000738094-G-GTTTGTT	chr17	738094	G	GTTTGTT	554290	VQSRTrancheINDEL99.50to99.90	0.032422	afr	0.01121799999999999	0	80	0.032422
chr17-000738094-G-GTTTGTTT	chr17	738094	G	GTTTGTTT	554290	VQSRTrancheINDEL99.50to99.90	0.0028598	afr	0.00151899999999999	0	80	0.0028598
chr17-000738094-G-GTTTGTTTT	chr17	738094	G	GTTTGTTTT	554290	VQSRTrancheINDEL99.50to99.90	2.3292e-4	mid	8.9e-5	0	80	2.3292e-4
chr17-000738094-G-GTTTGTTTTT	chr17	738094	G	GTTTGTTTTT	554290	VQSRTrancheINDEL99.50to99.90	3.756e-5	nfe	3.6999999999999985e-5	0	80	3.756e-5
chr17-000738094-G-GTTTGTTTTTT	chr17	738094	G	GTTTGTTTTTT	554290	VQSRTrancheINDEL99.50to99.90	3e-6	nfe	0	0	80	3e-6
chr17-000738094-G-GTTTGTTTTTTT	chr17	738094	G	GTTTGTTTTTTT	554290	VQSRTrancheINDEL99.50to99.90	0	none	0	0	80	1e-6
chr17-000738094-G-GTTTGTTTTTTTT	chr17	738094	G	GTTTGTTTTTTTT	554290	VQSRTrancheINDEL99.50to99.90	0	none	0	0	80	1e-6
chr17-000738094-G-GTTTGTTTTTTTTTT	chr17	738094	G	GTTTGTTTTTTTTTT	554290	VQSRTrancheINDEL99.50to99.90	0	none	0	0	80	1e-6
chr17-000738094-G-GTTTT	chr17	738094	G	GTTTT	554290	VQSRTrancheINDEL99.50to99.90	0.012145	afr	0.00137299999999999	0	80	0.012145
chr17-000738094-G-GTTTTT	chr17	738094	G	GTTTTT	554290	VQSRTrancheINDEL99.50to99.90	0.058621	afr	0.005254	0	80	0.058621
chr17-000738094-G-GTTTTTT	chr17	738094	G	GTTTTTT	554290	VQSRTrancheINDEL99.50to99.90	0.013669	afr	0.00149499999999999	0	80	0.013669
chr17-000738094-G-GTTTTTTT	chr17	738094	G	GTTTTTTT	554290	VQSRTrancheINDEL99.50to99.90	0.0027585	afr	4.720000000000004e-4	0	80	0.0027585
chr17-000738094-G-GTTTTTTTT	chr17	738094	G	GTTTTTTTT	554290	VQSRTrancheINDEL99.50to99.90	5.7795e-4	afr	4.270000000000005e-4	0	80	5.7795e-4
chr17-000738094-G-GTTTTTTTTT	chr17	738094	G	GTTTTTTTTT	554290	VQSRTrancheINDEL99.50to99.90	4.818e-4	amr	4.950000000000003e-4	0	80	4.950000000000003e-4
chr17-000738094-G-GTTTTTTTTTT	chr17	738094	G	GTTTTTTTTTT	554290	VQSRTrancheINDEL99.50to99.90	4.1608e-4	amr	7.490000000000004e-4	0	80	7.490000000000004e-4
chr17-000738094-G-GTTTTTTTTTTT	chr17	738094	G	GTTTTTTTTTTT	554290	VQSRTrancheINDEL99.50to99.90	1.493e-5	nfe	2.9400000000000004e-4	0	80	2.9400000000000004e-4
chr17-000738094-G-GTTTTTTTTTTTT	chr17	738094	G	GTTTTTTTTTTTT	554290	VQSRTrancheINDEL99.50to99.90	1.25e-6	nfe	2.5100000000000014e-4	0	80	2.5100000000000014e-4
chr17-000738094-G-GTTTTTTTTTTTTT	chr17	738094	G	GTTTTTTTTTTTTT	554290	VQSRTrancheINDEL99.50to99.90	0	none	2.2000000000000003e-5	0	80	2.2000000000000003e-5
chr17-000738094-G-GTTTTTTTTTTTTTT	chr17	738094	G	GTTTTTTTTTTTTTT	554290	VQSRTrancheINDEL99.50to99.90	0	none	9e-6	0	80	9e-6
chr17-000738094-G-GTTTTTTTTTTTTTTT	chr17	738094	G	GTTTTTTTTTTTTTTT	554290	VQSRTrancheINDEL99.50to99.90	0	none	2.2000000000000003e-5	0	80	2.2000000000000003e-5
chr17-000738094-G-GTTTTTTTTTTTTTTTT	chr17	738094	G	GTTTTTTTTTTTTTTTT	554290	VQSRTrancheINDEL99.50to99.90	0	none	0	0	80	1e-6
chr17-000738094-G-T	chr17	738094	G	T	554290	VQSRTrancheINDEL99.50to99.90	0.0035935	afr	0.00100999999999999	0	80	0.0035935
chr17-000738095-TC-T	chr17	738095	TC	T	2781.97	VQSRTrancheINDEL95.00to96.00	3.914e-5	afr	9e-6	0	106	3.914e-5
chr17-000738095-TC-TAC	chr17	738095	TC	TAC	2781.97	VQSRTrancheINDEL95.00to96.00	0	none	9e-6	0	106	9e-6
chr17-000738095-TC-TTTGC	chr17	738095	TC	TTTGC	2781.97	VQSRTrancheINDEL95.00to96.00	0	none	0.00115599999999999	0	106	0.00115599999999999
chr17-000738096-CTTTTTT-ATTTTTT	chr17	738096	CTTTTTT	ATTTTTT	14403233	PASS	0	none	0	0	52	1e-6
chr17-000738096-CTTTTTT-C	chr17	738096	CTTTTTT	C	14403233	PASS	7.017e-5	nfe	9e-6	0	52	7.017e-5
chr17-000738096-CTTTTTT-CATTTTTTTTTTTT	chr17	738096	CTTTTTT	CATTTTTTTTTTTT	14403233	PASS	0	none	0	0	52	1e-6
chr17-000738096-CTTTTTT-CATTTTTTTTTTTTT	chr17	738096	CTTTTTT	CATTTTTTTTTTTTT	14403233	PASS	0	none	0	0	52	1e-6
chr17-000738096-CTTTTTT-CCTTTTTTTTTTTTT	chr17	738096	CTTTTTT	CCTTTTTTTTTTTTT	14403233	PASS	0	none	0	0	52	1e-6
chr17-000738096-CTTTTTT-CCTTTTTTTTTTTTTT	chr17	738096	CTTTTTT	CCTTTTTTTTTTTTTT	14403233	PASS	0	none	0	0	52	1e-6
chr17-000738096-CTTTTTT-CT	chr17	738096	CTTTTTT	CT	14403233	PASS	0	none	9e-6	0	52	9e-6
chr17-000738096-CTTTTTT-CTT	chr17	738096	CTTTTTT	CTT	14403233	PASS	0	none	8.9e-5	0	52	8.9e-5
chr17-000738096-CTTTTTT-CTTT	chr17	738096	CTTTTTT	CTTT	14403233	PASS	0	none	2.2899999999999996e-4	0	52	2.2899999999999996e-4
chr17-000738096-CTTTTTT-CTTTT	chr17	738096	CTTTTTT	CTTTT	14403233	PASS	0	none	0.00176399999999999	2	52	0.00176399999999999
chr17-000738096-CTTTTTT-CTTTTT	chr17	738096	CTTTTTT	CTTTTT	14403233	PASS	0	none	0.02002900000000002	4	52	0.02002900000000002
chr17-000738096-CTTTTTT-CTTTTTTCTTTTTTTTT	chr17	738096	CTTTTTT	CTTTTTTCTTTTTTTTT	14403233	PASS	0	none	9e-6	0	52	9e-6
chr17-000738096-CTTTTTT-CTTTTTTT	chr17	738096	CTTTTTT	CTTTTTTT	14403233	PASS	0	none	0.00987999999999998	3	52	0.00987999999999998
chr17-000738096-CTTTTTT-CTTTTTTTT	chr17	738096	CTTTTTT	CTTTTTTTT	14403233	PASS	0	none	0.00117799999999999	1	52	0.00117799999999999
chr17-000738096-CTTTTTT-CTTTTTTTTT	chr17	738096	CTTTTTT	CTTTTTTTTT	14403233	PASS	0	none	0.00105799999999999	0	52	0.00105799999999999
chr17-000738096-CTTTTTT-CTTTTTTTTTATTTTTT	chr17	738096	CTTTTTT	CTTTTTTTTTATTTTTT	14403233	PASS	0	none	0	0	52	1e-6
chr17-000738096-CTTTTTT-CTTTTTTTTTT	chr17	738096	CTTTTTT	CTTTTTTTTTT	14403233	PASS	0	none	0.003415	1	52	0.003415
chr17-000738096-CTTTTTT-CTTTTTTTTTTT	chr17	738096	CTTTTTT	CTTTTTTTTTTT	14403233	PASS	0	none	0.012908	0	52	0.012908
chr17-000738096-CTTTTTT-CTTTTTTTTTTTT	chr17	738096	CTTTTTT	CTTTTTTTTTTTT	14403233	PASS	0	none	0.04407300000000002	1	52	0.04407300000000002
chr17-000738096-CTTTTTT-CTTTTTTTTTTTTT	chr17	738096	CTTTTTT	CTTTTTTTTTTTTT	14403233	PASS	0	none	0.110345	4	52	0.110345
chr17-000738096-CTTTTTT-CTTTTTTTTTTTTTT	chr17	738096	CTTTTTT	CTTTTTTTTTTTTTT	14403233	PASS	0	none	0.196833	5	52	0.196833
chr17-000738096-CTTTTTT-CTTTTTTTTTTTTTTT	chr17	738096	CTTTTTT	CTTTTTTTTTTTTTTT	14403233	PASS	0	none	0.166855	6	52	0.166855
chr17-000738096-CTTTTTT-CTTTTTTTTTTTTTTTT	chr17	738096	CTTTTTT	CTTTTTTTTTTTTTTTT	14403233	PASS	0	none	0.102894	2	52	0.102894
chr17-000738096-CTTTTTT-CTTTTTTTTTTTTTTTTT	chr17	738096	CTTTTTT	CTTTTTTTTTTTTTTTTT	14403233	PASS	0	none	0.027135	0	52	0.027135
chr17-000738096-CTTTTTT-CTTTTTTTTTTTTTTTTTT	chr17	738096	CTTTTTT	CTTTTTTTTTTTTTTTTTT	14403233	PASS	0	none	0.003491	0	52	0.003491
chr17-000738096-CTTTTTT-CTTTTTTTTTTTTTTTTTTT	chr17	738096	CTTTTTT	CTTTTTTTTTTTTTTTTTTT	14403233	PASS	0	none	4.04e-4	0	52	4.04e-4
chr17-000738096-CTTTTTT-CTTTTTTTTTTTTTTTTTTTT	chr17	738096	CTTTTTT	CTTTTTTTTTTTTTTTTTTTT	14403233	PASS	0	none	3.6999999999999985e-5	0	52	3.6999999999999985e-5
chr17-000738096-CTTTTTT-GTTTTTT	chr17	738096	CTTTTTT	GTTTTTT	14403233	PASS	0	none	5.2999999999999994e-5	0	52	5.2999999999999994e-5
chr17-000738096-CTTTTTT-TTTTTTT	chr17	738096	CTTTTTT	TTTTTTT	14403233	PASS	0	none	0.065806	4	52	0.065806
chr17-000738097-T-*	chr17	738097	T	*	5438	PASS	0	none	0.01479899999999999	5	108	0.01479899999999999
chr17-000738097-T-C	chr17	738097	T	C	5438	PASS	0	none	0	0	108	1e-6
chr17-000738097-T-TG	chr17	738097	T	TG	5438	PASS	5.0014e-4	mid	1.6999999999999996e-4	0	108	5.0014e-4
chr17-000738097-T-TGTTTG	chr17	738097	T	TGTTTG	5438	PASS	3.686e-5	afr	9e-6	0	108	3.686e-5
chr17-000738097-T-TTTTTTTTTA	chr17	738097	T	TTTTTTTTTA	5438	PASS	2.678e-5	eas	0	0	108	2.678e-5
chr17-000738097-T-TTTTTTTTTC	chr17	738097	T	TTTTTTTTTC	5438	PASS	1.28e-6	nfe	0	0	108	1.28e-6
chr17-000738098-T-*	chr17	738098	T	*	13800	PASS	0	none	0.002539	2	116	0.002539
chr17-000738098-T-G	chr17	738098	T	G	13800	PASS	0.0070122	amr	0.00161899999999999	0	116	0.0070122
chr17-000740488-C-*	chr17	740488	C	*	402146	PASS	0	none	0	0	134	1e-6
chr17-000740488-C-T	chr17	740488	C	T	402146	PASS	0.070139	eas	0.01170599999999998	3	134	0.070139
chr17-000740489-G-*	chr17	740489	G	*	1534404	PASS	0	none	0	0	134	1e-6
chr17-000740489-G-A	chr17	740489	G	A	1534404	PASS	0.10333	mid	0.04846700000000002	4	134	0.10333
chr17-000740501-G-A	chr17	740501	G	A	5099928	PASS	0.1794	mid	0.14533800000000002	24	134	0.1794
chr17-000740574-G-C	chr17	740574	G	C	5083	PASS	2.2677e-4	nfe	2.2000000000000003e-5	2	134	2.2677e-4
chr17-000740574-G-GT	chr17	740574	G	GT	5083	PASS	0	none	0	0	134	1e-6
chr17-000740617-T-*	chr17	740617	T	*	971	PASS	0	none	1.0799999999999996e-4	0	134	1.0799999999999996e-4
chr17-000740617-T-A	chr17	740617	T	A	971	PASS	0	none	0	1	134	1e-6
chr17-000740709-CAG-*	chr17	740709	CAG	*	4177623.97	PASS	0	none	0	0	134	1e-6
chr17-000740709-CAG-C	chr17	740709	CAG	C	4177623.97	PASS	0.23048	nfe	0.19824200000000003	35	134	0.23048
chr17-000741186-G-A	chr17	741186	G	A	674	PASS	0	none	0	1	134	1e-6
chr17-000741601-C-A	chr17	741601	C	A	383609	PASS	0.070058	eas	0.01165299999999999	3	134	0.070058
chr17-000741648-G-A	chr17	741648	G	A	631	PASS	1.138e-5	nfe	0	1	134	1.138e-5
chr17-000741746-A-C	chr17	741746	A	C	3951008	PASS	0.25206	nfe	0.193822	35	134	0.25206
chr17-000741779-C-T	chr17	741779	C	T	235946	PASS	0.021194	nfe	0.01259499999999999	3	130	0.021194
chr17-000741946-A-G	chr17	741946	A	G	12832	PASS	0.003335	nfe	0.00132199999999999	1	20	0.003335
chr17-000742021-C-T	chr17	742021	C	T	125859	PASS	0.057011	mid	0.02751900000000002	0	0	0.057011
chr17-000742070-G-A	chr17	742070	G	A	23017	PASS	0.024844	eas	0.006398	0	0	0.024844
chr17-000744528-T-A	chr17	744528	T	A	3048597	PASS	0	none	0	0	42	1e-6
chr17-000744528-T-C	chr17	744528	T	C	3048597	PASS	0.91359	afr	0.7229670000000004	35	42	0.91359
chr17-000744748-C-T	chr17	744748	C	T	3008737	PASS	0.2429	nfe	0.190075	35	134	0.2429
chr17-000744816-G-C	chr17	744816	G	C	779	PASS	9.513e-5	nfe	0	1	134	9.513e-5
chr17-000744917-G-A	chr17	744917	G	A	7449678	PASS	0.25754	nfe	0.201774	35	134	0.25754
chr17-000744946-G-A	chr17	744946	G	A	32981952	PASS	0.83273	afr	0.6338840000000004	72	134	0.83273
chr17-000744999-A-C	chr17	744999	A	C	1349	PASS	3e-7	nfe	0	1	134	1e-6
chr17-000745258-C-T	chr17	745258	C	T	59816162	PASS	0.95024	afr	0.8554400000000004	110	134	0.95024
chr17-000745424-G-T	chr17	745424	G	T	1305931	PASS	0.030826	nfe	0.01667	6	134	0.030826
chr17-000745676-T-C	chr17	745676	T	C	2339191	PASS	0.045553	nfe	0.036417	6	134	0.045553
chr17-000745797-G-A	chr17	745797	G	A	850589	PASS	0.11942	afr	0.01249199999999999	1	134	0.11942
chr17-000745827-A-G	chr17	745827	A	G	10069726	PASS	0.18025	mid	0.14547200000000002	25	134	0.18025
chr17-000745992-C-T	chr17	745992	C	T	11927981	PASS	0.31406	afr	0.17706000000000002	13	134	0.31406
chr17-000746265-T-A	chr17	746265	T	A	17472471	PASS	0.25776	nfe	0.203095	35	134	0.25776
chr17-000746307-G-C	chr17	746307	G	C	54032662	PASS	0.83697	afr	0.6335590000000005	73	134	0.83697
chr17-000746458-T-A	chr17	746458	T	A	244799	PASS	0.0047832	mid	0.002841	2	134	0.0047832
chr17-000746695-G-C	chr17	746695	G	C	83404222	PASS	0.9505	afr	0.8555760000000004	111	134	0.9505
chr17-000746744-G-A	chr17	746744	G	A	861745	PASS	0.014905	mid	0.00930299999999998	3	134	0.014905
chr17-000746916-A-G	chr17	746916	A	G	298455	PASS	0.019509	afr	0.003296	1	134	0.019509
chr17-000746966-C-T	chr17	746966	C	T	7579955	PASS	0.29416	eas	0.07953500000000001	11	134	0.29416
chr17-000747270-T-C	chr17	747270	T	C	1117275	PASS	0.070161	eas	0.01291099999999999	3	134	0.070161
chr17-000747278-G-A	chr17	747278	G	A	12299780	PASS	0.17949	mid	0.14523000000000005	25	134	0.17949
chr17-000747379-C-T	chr17	747379	C	T	3087	PASS	1.8884e-4	amr	0	1	134	1.8884e-4
chr17-000747557-G-A	chr17	747557	G	A	102258	PASS	0.0034637	nfe	0.00113199999999999	1	134	0.0034637
chr17-000747565-A-C	chr17	747565	A	C	2400	PASS	8.4e-7	nfe	0	1	134	1e-6
chr17-000748047-G-A	chr17	748047	G	A	31976	PASS	0.0015225	nfe	8.69e-4	1	134	0.0015225
chr17-000748196-G-A	chr17	748196	G	A	22235	PASS	0.0015592	nfe	0.00152199999999999	1	134	0.0015592
chr17-000748331-C-G	chr17	748331	C	G	1058561	PASS	0	none	0	0	92	1e-6
chr17-000748331-C-T	chr17	748331	C	T	1058561	PASS	0.24599	nfe	0.17548500000000003	20	92	0.24599
chr17-000748504-G-A	chr17	748504	G	A	475700	PASS	0.23131	nfe	0.123098	0	0	0.23131
chr17-000752053-G-A	chr17	752053	G	A	1350278	PASS	0.27165	afr	0.065503	21	92	0.27165
chr17-000752169-G-T	chr17	752169	G	T	1253	PASS	2.4252e-4	nfe	9e-6	0	128	2.4252e-4
chr17-000752246-G-T	chr17	752246	G	T	24869	PASS	0.0076099	nfe	0.00117999999999999	1	100	0.0076099
chr17-000752253-C-A	chr17	752253	C	A	807212	PASS	0	none	9e-6	0	88	9e-6
chr17-000752253-C-G	chr17	752253	C	G	807212	PASS	0.26527	eas	0.043557	13	88	0.26527
chr17-000752371-A-*	chr17	752371	A	*	293381	PASS	0	none	0	0	28	1e-6
chr17-000752371-A-G	chr17	752371	A	G	293381	PASS	0.15736	afr	0.02838700000000001	1	28	0.15736
chr17-000752680-G-A	chr17	752680	G	A	219995	PASS	0.26374	nfe	0.07719000000000002	0	0	0.26374
chr17-000759850-G-A	chr17	759850	G	A	69699	PASS	0.057768	eas	0.01403799999999998	1	60	0.057768
chr17-000760227-T-A	chr17	760227	T	A	604797	PASS	0.069601	eas	0.017672	3	134	0.069601
chr17-000760228-G-T	chr17	760228	G	T	604343	PASS	0.069593	eas	0.017672	3	134	0.069593
chr17-000760232-C-A	chr17	760232	C	A	479075	PASS	0.033358	nfe	0.02054900000000001	4	134	0.033358
chr17-000760327-TA-AA	chr17	760327	TA	AA	1223	PASS	0	none	5.2999999999999994e-5	0	134	5.2999999999999994e-5
chr17-000760327-TA-T	chr17	760327	TA	T	1223	PASS	5.117e-5	sas	3.160000000000005e-4	1	134	3.160000000000005e-4
chr17-000760327-TA-TAA	chr17	760327	TA	TAA	1223	PASS	0	none	1.88e-4	0	134	1.88e-4
chr17-000760328-A-*	chr17	760328	A	*	926	PASS	0	none	3.160000000000005e-4	1	132	3.160000000000005e-4
chr17-000760328-A-T	chr17	760328	A	T	926	PASS	0	none	9e-6	0	132	9e-6
chr17-000764831-A-AC	chr17	764831	A	AC	28135.97	PASS	0.042697	nfe	0.012942	0	0	0.042697
chr17-000764831-A-AT	chr17	764831	A	AT	28135.97	PASS	0	none	0.00514	0	0	0.00514
chr17-000764985-T-C	chr17	764985	T	C	16391	PASS	0.073187	nfe	0.007197	0	0	0.073187
chr17-000764986-G-A	chr17	764986	G	A	16277	PASS	0.084067	nfe	0.007146	0	0	0.084067
chr17-000769843-G-C	chr17	769843	G	C	292027	PASS	0.017451	mid	0.007172	2	134	0.017451
chr17-000769950-T-A	chr17	769950	T	A	665171	PASS	0.030266	nfe	0.016723	6	134	0.030266
chr17-000770050-G-C	chr17	770050	G	C	260681	PASS	0.014432	nfe	0.007768	1	134	0.014432
chr17-000770602-A-T	chr17	770602	A	T	334	PASS	0	none	0	1	134	1e-6
chr17-000770655-C-G	chr17	770655	C	G	8176764	PASS	0.94202	afr	0.8476920000000001	109	134	0.94202
chr17-000770655-C-T	chr17	770655	C	T	8176764	PASS	0	none	9e-6	0	134	9e-6
chr17-000770693-A-AC	chr17	770693	A	AC	35557	PASS	0	none	9e-6	0	130	9e-6
chr17-000770693-A-ACG	chr17	770693	A	ACG	35557	PASS	0.022244	eas	0.019622	3	130	0.022244
chr17-000770693-A-ACGT	chr17	770693	A	ACGT	35557	PASS	1.4216e-4	eas	4.950000000000003e-4	0	130	4.950000000000003e-4
chr17-000770693-A-ACT	chr17	770693	A	ACT	35557	PASS	0	none	0	0	130	1e-6
chr17-000770693-A-AT	chr17	770693	A	AT	35557	PASS	0	none	0	0	130	1e-6
chr17-000770693-A-ATC	chr17	770693	A	ATC	35557	PASS	0	none	0	0	130	1e-6
chr17-000770693-A-T	chr17	770693	A	T	35557	PASS	0	none	9e-6	0	130	9e-6
chr17-000770694-T-A	chr17	770694	T	A	1001959	PASS	0	none	2.2000000000000003e-5	0	134	2.2000000000000003e-5
chr17-000770694-T-C	chr17	770694	T	C	1001959	PASS	0.29806	eas	0.152229	22	134	0.29806
chr17-000770695-GTT-G	chr17	770695	GTT	G	1621825	ExcessHet	5.131e-5	afr	4.950000000000003e-4	0	114	4.950000000000003e-4
chr17-000770695-GTT-GT	chr17	770695	GTT	GT	1621825	ExcessHet	0	none	0.04401400000000002	8	114	0.04401400000000002
chr17-000770695-GTT-GTTT	chr17	770695	GTT	GTTT	1621825	ExcessHet	0	none	0.243959	34	114	0.243959
chr17-000770695-GTT-GTTTT	chr17	770695	GTT	GTTTT	1621825	ExcessHet	0	none	0.005876	1	114	0.005876
chr17-000770695-GTT-GTTTTT	chr17	770695	GTT	GTTTTT	1621825	ExcessHet	0	none	1.88e-4	0	114	1.88e-4
chr17-000770695-GTT-GTTTTTTT	chr17	770695	GTT	GTTTTTTT	1621825	ExcessHet	0	none	0	0	114	1e-6
chr17-000770695-GTT-TTT	chr17	770695	GTT	TTT	1621825	ExcessHet	0	none	0.01180399999999999	2	114	0.01180399999999999
chr17-000770696-T-*	chr17	770696	T	*	479	PASS	0	none	0.04633500000000001	8	94	0.04633500000000001
chr17-000770696-T-G	chr17	770696	T	G	479	PASS	3.467e-5	nfe	3.6999999999999985e-5	0	94	3.6999999999999985e-5
chr17-000771117-T-A	chr17	771117	T	A	120815	PASS	0.082599	sas	0.02040000000000001	1	104	0.082599
chr17-000771153-A-G	chr17	771153	A	G	187121	PASS	0.070044	eas	0.02493500000000002	2	124	0.070044
chr17-000771598-C-T	chr17	771598	C	T	2694	PASS	3.3738e-4	amr	2.09e-4	1	120	3.3738e-4
chr17-000775884-G-A	chr17	775884	G	A	35641	PASS	8.0137e-4	nfe	6.800000000000003e-4	1	134	8.0137e-4
chr17-000777059-T-C	chr17	777059	T	C	4394716	PASS	0.26991	nfe	0.204551	35	134	0.26991
chr17-000777072-A-G	chr17	777072	A	G	342040	PASS	0.20549	afr	0.018832	1	134	0.20549
chr17-000777300-A-G	chr17	777300	A	G	124354	PASS	0.066729	eas	0.016633	2	52	0.066729
chr17-000777578-G-A	chr17	777578	G	A	41954	PASS	0.03213	nfe	0.02039500000000001	0	0	0.03213
chr17-000777641-CAA-AAA	chr17	777641	CAA	AAA	8291	VQSRTrancheINDEL99.00to99.50	0	none	9e-6	0	0	9e-6
chr17-000777641-CAA-C	chr17	777641	CAA	C	8291	VQSRTrancheINDEL99.00to99.50	0	none	0	0	0	1e-6
chr17-000777641-CAA-CA	chr17	777641	CAA	CA	8291	VQSRTrancheINDEL99.00to99.50	0	none	0.002456	0	0	0.002456
chr17-000777641-CAA-CAAA	chr17	777641	CAA	CAAA	8291	VQSRTrancheINDEL99.00to99.50	0	none	0.002906	0	0	0.002906
chr17-000777641-CAA-CAAAA	chr17	777641	CAA	CAAAA	8291	VQSRTrancheINDEL99.00to99.50	0	none	1.0699999999999996e-4	0	0	1.0699999999999996e-4
chr17-000778172-G-A	chr17	778172	G	A	41398	PASS	0.11445	eas	0.01203199999999999	0	10	0.11445
chr17-000778390-CT-C	chr17	778390	CT	C	3084089.97	PASS	0.43116	nfe	0.31453799999999976	56	132	0.43116
chr17-000778465-C-A	chr17	778465	C	A	6429	PASS	0	none	0	0	134	1e-6
chr17-000778465-C-T	chr17	778465	C	T	6429	PASS	5.0633e-4	sas	2.5100000000000014e-4	1	134	5.0633e-4
chr17-000778607-C-G	chr17	778607	C	G	217711	PASS	0.014175	mid	0.00917199999999998	3	134	0.014175
chr17-000781846-T-A	chr17	781846	T	A	109771	PASS	0	none	0	0	76	1e-6
chr17-000781846-T-C	chr17	781846	T	C	109771	PASS	0.069828	eas	0.016591	2	76	0.069828
chr17-000782366-G-A	chr17	782366	G	A	1217329	PASS	0.070543	eas	0.017619	3	134	0.070543
chr17-000782400-G-T	chr17	782400	G	T	13015947	PASS	0.38	eas	0.21342200000000003	25	134	0.38
chr17-000782512-G-A	chr17	782512	G	A	11122562	PASS	0.26681	nfe	0.207732	34	134	0.26681
chr17-000783056-GTTTT-G	chr17	783056	GTTTT	G	7286407.97	ExcessHet	2.3081e-4	nfe	2.2000000000000003e-5	0	112	2.3081e-4
chr17-000783056-GTTTT-GT	chr17	783056	GTTTT	GT	7286407.97	ExcessHet	0	none	1.6699999999999994e-4	0	112	1.6699999999999994e-4
chr17-000783056-GTTTT-GTT	chr17	783056	GTTTT	GTT	7286407.97	ExcessHet	0	none	0.043292	3	112	0.043292
chr17-000783056-GTTTT-GTTT	chr17	783056	GTTTT	GTTT	7286407.97	ExcessHet	0	none	0.5247450000000006	62	112	0.5247450000000006
chr17-000783056-GTTTT-GTTTTT	chr17	783056	GTTTT	GTTTTT	7286407.97	ExcessHet	0	none	0.02948700000000001	3	112	0.02948700000000001
chr17-000783056-GTTTT-GTTTTTT	chr17	783056	GTTTT	GTTTTTT	7286407.97	ExcessHet	0	none	9.160000000000004e-4	0	112	9.160000000000004e-4
chr17-000783056-GTTTT-GTTTTTTT	chr17	783056	GTTTT	GTTTTTTT	7286407.97	ExcessHet	0	none	2.2000000000000003e-5	0	112	2.2000000000000003e-5
chr17-000783056-GTTTT-GTTTTTTTTT	chr17	783056	GTTTT	GTTTTTTTTT	7286407.97	ExcessHet	0	none	2.2000000000000003e-5	0	112	2.2000000000000003e-5
chr17-000783056-GTTTT-GTTTTTTTTTT	chr17	783056	GTTTT	GTTTTTTTTTT	7286407.97	ExcessHet	0	none	3.6999999999999985e-5	0	112	3.6999999999999985e-5
chr17-000783057-T-*	chr17	783057	T	*	6025	PASS	0	none	0.5584640000000001	65	110	0.5584640000000001
chr17-000783057-T-G	chr17	783057	T	G	6025	PASS	0.012443	afr	1.27e-4	0	110	0.012443
chr17-000783058-T-*	chr17	783058	T	*	1546	PASS	0	none	0.07517100000000002	6	84	0.07517100000000002
chr17-000783058-T-G	chr17	783058	T	G	1546	PASS	6.3163e-4	eas	5.2999999999999994e-5	0	84	6.3163e-4
chr17-000783349-CTTT-*	chr17	783349	CTTT	*	5233033	ExcessHet	0	none	0	0	120	1e-6
chr17-000783349-CTTT-C	chr17	783349	CTTT	C	5233033	ExcessHet	6.38e-6	nfe	1.88e-4	0	120	1.88e-4
chr17-000783349-CTTT-CT	chr17	783349	CTTT	CT	5233033	ExcessHet	0	none	0.003067	2	120	0.003067
chr17-000783349-CTTT-CTT	chr17	783349	CTTT	CTT	5233033	ExcessHet	0	none	0.04319500000000001	5	120	0.04319500000000001
chr17-000783349-CTTT-CTTTT	chr17	783349	CTTT	CTTTT	5233033	ExcessHet	0	none	0.46923399999999943	56	120	0.46923399999999943
chr17-000783349-CTTT-CTTTTT	chr17	783349	CTTT	CTTTTT	5233033	ExcessHet	0	none	0.08175600000000001	8	120	0.08175600000000001
chr17-000783349-CTTT-CTTTTTT	chr17	783349	CTTT	CTTTTTT	5233033	ExcessHet	0	none	0.003599	0	120	0.003599
chr17-000783349-CTTT-CTTTTTTT	chr17	783349	CTTT	CTTTTTTT	5233033	ExcessHet	0	none	5.2999999999999994e-5	0	120	5.2999999999999994e-5
chr17-000783349-CTTT-CTTTTTTTT	chr17	783349	CTTT	CTTTTTTTT	5233033	ExcessHet	0	none	0	0	120	1e-6
chr17-000783349-CTTT-TTTT	chr17	783349	CTTT	TTTT	5233033	ExcessHet	0	none	1.6699999999999994e-4	0	120	1.6699999999999994e-4
chr17-000783398-G-A	chr17	783398	G	A	216830	PASS	0.069185	eas	0.01740800000000001	3	134	0.069185
chr17-000783403-C-A	chr17	783403	C	A	1264317	PASS	0	none	0	0	134	1e-6
chr17-000783403-C-G	chr17	783403	C	G	1264317	PASS	0.19393	sas	0.120402	12	134	0.19393
chr17-000783497-C-A	chr17	783497	C	A	117811	PASS	0.019544	sas	0.01486699999999998	2	100	0.019544
chr17-000788050-C-G	chr17	788050	C	G	1430	PASS	3.982e-5	afr	0	0	134	3.982e-5
chr17-000788050-C-T	chr17	788050	C	T	1430	PASS	3.545e-5	nfe	0	1	134	3.545e-5
chr17-000788057-C-T	chr17	788057	C	T	3719	PASS	7.861e-5	nfe	2.2000000000000003e-5	1	134	7.861e-5
chr17-000788283-C-T	chr17	788283	C	T	11464654	PASS	0.87086	afr	0.8082340000000001	93	116	0.87086
chr17-000791518-C-CCTGT	chr17	791518	C	CCTGT	1154841.97	PASS	0.06887	eas	0.02052200000000001	3	134	0.06887
chr17-000791607-T-C	chr17	791607	T	C	598011	PASS	0.011824	nfe	0.00935499999999998	2	134	0.011824
chr17-000791821-G-A	chr17	791821	G	A	1859184	PASS	0.068946	eas	0.017645	3	134	0.068946
chr17-000791822-T-A	chr17	791822	T	A	1860172	PASS	0.068921	eas	0.017645	3	134	0.068921
chr17-000799945-A-G	chr17	799945	A	G	146366	PASS	0.35461	nfe	0.07777700000000001	0	0	0.35461
chr17-000799967-T-C	chr17	799967	T	C	145912	PASS	0.36402	nfe	0.07443900000000002	0	0	0.36402
chr17-000800453-C-A	chr17	800453	C	A	133481	PASS	0	none	9e-6	0	0	9e-6
chr17-000800453-C-G	chr17	800453	C	G	133481	PASS	0	none	9e-6	0	0	9e-6
chr17-000800453-C-T	chr17	800453	C	T	133481	PASS	0.34107	nfe	0.07924600000000001	0	0	0.34107
chr17-000800459-A-C	chr17	800459	A	C	160	PASS	0	none	8.9e-5	0	0	8.9e-5
chr17-000800465-T-C	chr17	800465	T	C	79	PASS	0	none	9e-6	0	0	9e-6
chr17-000800465-T-G	chr17	800465	T	G	79	PASS	0	none	0	0	0	1e-6
chr17-000800468-T-C	chr17	800468	T	C	224470	PASS	0.5018	eas	0.12701	0	0	0.5018
chr17-000800468-T-G	chr17	800468	T	G	224470	PASS	0	none	9e-6	0	0	9e-6
chr17-000800476-A-C	chr17	800476	A	C	135	PASS	0	none	6.999999999999998e-5	0	0	6.999999999999998e-5
chr17-000800549-G-*	chr17	800549	G	*	1898	PASS	0	none	0	0	4	1e-6
chr17-000800549-G-A	chr17	800549	G	A	1898	PASS	5.6717e-4	nfe	6.080000000000004e-4	0	4	6.080000000000004e-4
chr17-000800563-C-*	chr17	800563	C	*	47485	PASS	0	none	0	0	4	1e-6
chr17-000800563-C-T	chr17	800563	C	T	47485	PASS	0.062105	mid	0.01929200000000001	0	4	0.062105
chr17-000800572-C-*	chr17	800572	C	*	3977	PASS	0	none	0	0	8	1e-6
chr17-000800572-C-T	chr17	800572	C	T	3977	PASS	0.0063635	nfe	0.00115199999999999	0	8	0.0063635
chr17-000800716-G-A	chr17	800716	G	A	412758	PASS	0.1327	amr	0.08235500000000001	13	124	0.1327
chr17-000800716-G-T	chr17	800716	G	T	412758	PASS	0	none	9e-6	0	124	9e-6
chr17-000800777-A-G	chr17	800777	A	G	3383006	PASS	0.66839	eas	0.48166599999999943	76	134	0.66839
chr17-000800802-T-A	chr17	800802	T	A	1545401	PASS	0	none	9e-6	0	134	9e-6
chr17-000800802-T-C	chr17	800802	T	C	1545401	PASS	0	none	9e-6	0	134	9e-6
chr17-000800802-T-G	chr17	800802	T	G	1545401	PASS	0.28829	amr	0.205467	42	134	0.28829
chr17-000800872-A-C	chr17	800872	A	C	505	PASS	4.5e-7	nfe	0	1	134	1e-6
chr17-000800872-A-G	chr17	800872	A	G	505	PASS	1.393e-4	eas	0	0	134	1.393e-4
chr17-000800961-C-T	chr17	800961	C	T	222712	PASS	0.024481	nfe	0.01738200000000001	2	134	0.024481
chr17-000801010-G-A	chr17	801010	G	A	1248	PASS	1.35e-6	nfe	9e-6	1	134	9e-6
chr17-000801240-C-A	chr17	801240	C	A	4735770	PASS	0.75891	eas	0.5557440000000001	79	134	0.75891
chr17-000801275-A-C	chr17	801275	A	C	1742	PASS	0	none	0	0	134	1e-6
chr17-000801275-A-G	chr17	801275	A	G	1742	PASS	5.1518e-4	amr	7.099999999999998e-5	2	134	5.1518e-4
chr17-000803622-G-C	chr17	803622	G	C	9391905	PASS	0.62444	afr	0.4244669999999997	57	134	0.62444
chr17-000803693-C-T	chr17	803693	C	T	251902	PASS	0.067092	afr	0.007586	1	134	0.067092
chr17-000803912-G-A	chr17	803912	G	A	1488588	PASS	0.1675	eas	0.074175	12	134	0.1675
chr17-000803934-C-G	chr17	803934	C	G	2799969	PASS	0.19854	amr	0.142443	12	130	0.19854
chr17-000804061-C-G	chr17	804061	C	G	27280	PASS	0.023476	afr	0.003446	1	114	0.023476
chr17-000804089-T-C	chr17	804089	T	C	769894	PASS	0.15749	amr	0.122527	14	94	0.15749
chr17-000804983-G-A	chr17	804983	G	A	7691945	PASS	0.49592	eas	0.2514319999999994	25	134	0.49592
chr17-000805023-CG-*	chr17	805023	CG	*	17209	VQSRTrancheINDEL95.00to96.00	0	none	8.9e-5	0	130	8.9e-5
chr17-000805023-CG-C	chr17	805023	CG	C	17209	VQSRTrancheINDEL95.00to96.00	0.0046659	mid	0.006292	1	130	0.006292
chr17-000805023-CG-CCCCCCCCACCCCCCCCAG	chr17	805023	CG	CCCCCCCCACCCCCCCCAG	17209	VQSRTrancheINDEL95.00to96.00	0	none	9e-6	0	130	9e-6
chr17-000805023-CG-CCCCCCCCCCCCCCCCCAG	chr17	805023	CG	CCCCCCCCCCCCCCCCCAG	17209	VQSRTrancheINDEL95.00to96.00	0	none	9e-6	0	130	9e-6
chr17-000805023-CG-TG	chr17	805023	CG	TG	17209	VQSRTrancheINDEL95.00to96.00	0	none	2.2000000000000003e-5	0	130	2.2000000000000003e-5
chr17-000805024-G-*	chr17	805024	G	*	2176015	PASS	0	none	0.003219	1	122	0.003219
chr17-000805024-G-A	chr17	805024	G	A	2176015	PASS	2.084e-5	nfe	0	0	122	2.084e-5
chr17-000805024-G-C	chr17	805024	G	C	2176015	PASS	0.12245	amr	0.085139	10	122	0.12245
chr17-000805024-G-GC	chr17	805024	G	GC	2176015	PASS	9.552e-5	amr	7.099999999999998e-5	0	122	9.552e-5
chr17-000805024-G-GCCCCCCACCCACCCCAC	chr17	805024	G	GCCCCCCACCCACCCCAC	2176015	PASS	3.6e-7	nfe	9e-6	0	122	9e-6
chr17-000805024-G-GCCCCCCACCCCCCCCAC	chr17	805024	G	GCCCCCCACCCCCCCCAC	2176015	PASS	0	none	2.2000000000000003e-5	0	122	2.2000000000000003e-5
chr17-000805024-G-GCCCCCCCCCCCCCCCAC	chr17	805024	G	GCCCCCCCCCCCCCCCAC	2176015	PASS	2.32e-6	nfe	8.9e-5	0	122	8.9e-5
chr17-000805024-G-GCCCCCCCCCCCCCCCACCAACCCCA	chr17	805024	G	GCCCCCCCCCCCCCCCACCAACCCCA	2176015	PASS	0	none	0	0	122	1e-6
chr17-000805024-G-GCCCCCCCCCCCCCCCACCCCAC	chr17	805024	G	GCCCCCCCCCCCCCCCACCCCAC	2176015	PASS	0	none	0	0	122	1e-6
chr17-000805024-G-GCCCCCCCCCCCCCCCCC	chr17	805024	G	GCCCCCCCCCCCCCCCCC	2176015	PASS	1.01e-6	nfe	9e-6	0	122	9e-6
chr17-000805030-CAGCCACCCCTCG-*	chr17	805030	CAGCCACCCCTCG	*	7941.97	VQSRTrancheINDEL99.90to99.95	0	none	9e-6	0	130	9e-6
chr17-000805030-CAGCCACCCCTCG-C	chr17	805030	CAGCCACCCCTCG	C	7941.97	VQSRTrancheINDEL99.90to99.95	6.08e-6	nfe	0	0	130	6.08e-6
chr17-000805030-CAGCCACCCCTCG-CCCACCCCTCG	chr17	805030	CAGCCACCCCTCG	CCCACCCCTCG	7941.97	VQSRTrancheINDEL99.90to99.95	0	none	0.003321	0	130	0.003321
chr17-000805030-CAGCCACCCCTCG-CCCCCCCCCCCCCCCCCCCCCCCCCCGAGCCACCCCTCG	chr17	805030	CAGCCACCCCTCG	CCCCCCCCCCCCCCCCCCCCCCCCCCGAGCCACCCCTCG	7941.97	VQSRTrancheINDEL99.90to99.95	0	none	0	0	130	1e-6
chr17-000805030-CAGCCACCCCTCG-CCCCCTCG	chr17	805030	CAGCCACCCCTCG	CCCCCTCG	7941.97	VQSRTrancheINDEL99.90to99.95	0	none	2.2000000000000003e-5	0	130	2.2000000000000003e-5
chr17-000805031-AG-*	chr17	805031	AG	*	10304	VQSRTrancheINDEL99.90to99.95	0	none	0.003466	0	52	0.003466
chr17-000805031-AG-A	chr17	805031	AG	A	10304	VQSRTrancheINDEL99.90to99.95	0	none	0	0	52	1e-6
chr17-000805031-AG-ACCCCCCCCCCCCCCCCG	chr17	805031	AG	ACCCCCCCCCCCCCCCCG	10304	VQSRTrancheINDEL99.90to99.95	0	none	0	0	52	1e-6
chr17-000805031-AG-ACCCCCCCCCCCCCCG	chr17	805031	AG	ACCCCCCCCCCCCCCG	10304	VQSRTrancheINDEL99.90to99.95	0	none	0	0	52	1e-6
chr17-000805031-AG-ACCCCCCCCCG	chr17	805031	AG	ACCCCCCCCCG	10304	VQSRTrancheINDEL99.90to99.95	0	none	0	0	52	1e-6
chr17-000805031-AG-CG	chr17	805031	AG	CG	10304	VQSRTrancheINDEL99.90to99.95	0	none	0.004738	1	52	0.004738
chr17-000805031-AG-GG	chr17	805031	AG	GG	10304	VQSRTrancheINDEL99.90to99.95	0	none	0	0	52	1e-6
chr17-000805032-G-*	chr17	805032	G	*	10869	VQSRTrancheINDEL99.90to99.95	0	none	0.003467	0	70	0.003467
chr17-000805032-G-A	chr17	805032	G	A	10869	VQSRTrancheINDEL99.90to99.95	1.9824e-4	amr	9e-6	0	70	1.9824e-4
chr17-000805032-G-C	chr17	805032	G	C	10869	VQSRTrancheINDEL99.90to99.95	0.0033547	nfe	0.004434	1	70	0.004434
chr17-000805032-G-GCCC	chr17	805032	G	GCCC	10869	VQSRTrancheINDEL99.90to99.95	0	none	0	0	70	1e-6
chr17-000805032-G-GCCCCCCCCC	chr17	805032	G	GCCCCCCCCC	10869	VQSRTrancheINDEL99.90to99.95	0	none	9e-6	0	70	9e-6
chr17-000805032-G-GCCCCCCCCCCCCCCC	chr17	805032	G	GCCCCCCCCCCCCCCC	10869	VQSRTrancheINDEL99.90to99.95	0	none	0	0	70	1e-6
chr17-000805032-G-GCCCCCCCCCCCCCCCCGCCC	chr17	805032	G	GCCCCCCCCCCCCCCCCGCCC	10869	VQSRTrancheINDEL99.90to99.95	0	none	0	0	70	1e-6
chr17-000805032-G-T	chr17	805032	G	T	10869	VQSRTrancheINDEL99.90to99.95	0	none	0	0	70	1e-6
chr17-000805035-A-*	chr17	805035	A	*	28808	VQSRTrancheINDEL99.90to99.95	0	none	1.0799999999999996e-4	0	66	1.0799999999999996e-4
chr17-000805035-A-AC	chr17	805035	A	AC	28808	VQSRTrancheINDEL99.90to99.95	1.107e-5	amr	0	0	66	1.107e-5
chr17-000805035-A-ACCCCACC	chr17	805035	A	ACCCCACC	28808	VQSRTrancheINDEL99.90to99.95	0	none	0	0	66	1e-6
chr17-000805035-A-ACCCCCCCC	chr17	805035	A	ACCCCCCCC	28808	VQSRTrancheINDEL99.90to99.95	0	none	0	0	66	1e-6
chr17-000805035-A-ACCCCCCCCC	chr17	805035	A	ACCCCCCCCC	28808	VQSRTrancheINDEL99.90to99.95	0	none	0	0	66	1e-6
chr17-000805035-A-C	chr17	805035	A	C	28808	VQSRTrancheINDEL99.90to99.95	0.0080545	eas	0.01184099999999999	1	66	0.01184099999999999
chr17-000805040-T-*	chr17	805040	T	*	23811	VQSRTrancheINDEL99.90to99.95	0	none	3.3700000000000044e-4	0	32	3.3700000000000044e-4
chr17-000805040-T-A	chr17	805040	T	A	23811	VQSRTrancheINDEL99.90to99.95	0.014722	eas	0.006997	1	32	0.014722
chr17-000805040-T-C	chr17	805040	T	C	23811	VQSRTrancheINDEL99.90to99.95	0.0012239	nfe	0.003236	0	32	0.003236
chr17-000805040-T-TCCCCCCC	chr17	805040	T	TCCCCCCC	23811	VQSRTrancheINDEL99.90to99.95	0	none	0	0	32	1e-6
chr17-000805048-T-*	chr17	805048	T	*	7448	VQSRTrancheSNP99.70to99.80	0	none	6.550000000000003e-4	0	22	6.550000000000003e-4
chr17-000805048-T-A	chr17	805048	T	A	7448	VQSRTrancheSNP99.70to99.80	0.0038151	eas	0.003387	1	22	0.0038151
chr17-000805048-T-C	chr17	805048	T	C	7448	VQSRTrancheSNP99.70to99.80	4.772e-5	amr	2.2899999999999996e-4	0	22	2.2899999999999996e-4
chr17-000805105-C-T	chr17	805105	C	T	542974	PASS	0.12864	afr	0.012072	1	134	0.12864
chr17-000805106-G-A	chr17	805106	G	A	200362	PASS	0.016619	mid	0.003094	1	134	0.016619
chr17-000805291-TG-CG	chr17	805291	TG	CG	5793838	PASS	0	none	0.198404	20	134	0.198404
chr17-000805291-TG-T	chr17	805291	TG	T	5793838	PASS	0	none	9e-6	0	134	9e-6
chr17-000805328-G-A	chr17	805328	G	A	2508587	PASS	0.14277	amr	0.095873	11	134	0.14277
chr17-000819238-G-*	chr17	819238	G	*	1009051	PASS	0	none	9e-6	0	112	9e-6
chr17-000819238-G-A	chr17	819238	G	A	1009051	PASS	0.080253	mid	0.05492600000000001	4	112	0.080253
chr17-000819238-G-T	chr17	819238	G	T	1009051	PASS	0	none	0	0	112	1e-6
chr17-000819398-GT-G	chr17	819398	GT	G	535787.97	PASS	0.018704	nfe	0.01312099999999998	2	134	0.018704
chr17-000822238-C-T	chr17	822238	C	T	338124	PASS	0.10032	afr	0.03560700000000001	4	122	0.10032
chr17-000822487-G-A	chr17	822487	G	A	1234259	PASS	0.1808	afr	0.07058500000000001	4	134	0.1808
chr17-000823892-C-T	chr17	823892	C	T	1852563	PASS	0.16545	nfe	0.14714100000000002	29	134	0.16545
chr17-000825423-C-T	chr17	825423	C	T	232990	PASS	0.32853	afr	0.103498	0	0	0.32853
chr17-000864075-A-*	chr17	864075	A	*	284599	PASS	0	none	1.47e-4	0	94	1.47e-4
chr17-000864075-A-G	chr17	864075	A	G	284599	PASS	0.050941	eas	0.006285	2	94	0.050941
chr17-000864076-G-*	chr17	864076	G	*	1727	VQSRTrancheSNP99.80to99.90	0	none	1.47e-4	0	108	1.47e-4
chr17-000864076-G-T	chr17	864076	G	T	1727	VQSRTrancheSNP99.80to99.90	1.1446e-4	afr	8.9e-5	0	108	1.1446e-4
chr17-000864082-G-*	chr17	864082	G	*	3176	VQSRTrancheSNP99.80to99.90	0	none	1.6699999999999994e-4	0	110	1.6699999999999994e-4
chr17-000864082-G-A	chr17	864082	G	A	3176	VQSRTrancheSNP99.80to99.90	3.18e-5	afr	1.6699999999999994e-4	0	110	1.6699999999999994e-4
chr17-000864090-GTTCCGGTGAAGGGGCACGTTTACCGTTGCTCAC-*	chr17	864090	GTTCCGGTGAAGGGGCACGTTTACCGTTGCTCAC	*	53286	VQSRTrancheINDEL99.50to99.90	0	none	1.27e-4	0	102	1.27e-4
chr17-000864090-GTTCCGGTGAAGGGGCACGTTTACCGTTGCTCAC-CTTCCGGTGAAGGGGCACGTTTACCGTTGCTCAC	chr17	864090	GTTCCGGTGAAGGGGCACGTTTACCGTTGCTCAC	CTTCCGGTGAAGGGGCACGTTTACCGTTGCTCAC	53286	VQSRTrancheINDEL99.50to99.90	0	none	7.030000000000006e-4	0	102	7.030000000000006e-4
chr17-000864090-GTTCCGGTGAAGGGGCACGTTTACCGTTGCTCAC-G	chr17	864090	GTTCCGGTGAAGGGGCACGTTTACCGTTGCTCAC	G	53286	VQSRTrancheINDEL99.50to99.90	1.064e-5	nfe	9e-6	0	102	1.064e-5
chr17-000864090-GTTCCGGTGAAGGGGCACGTTTACCGTTGCTCAC-GTCCGGTGAAGGGGCACGTTTACCGTTGCTCAC	chr17	864090	GTTCCGGTGAAGGGGCACGTTTACCGTTGCTCAC	GTCCGGTGAAGGGGCACGTTTACCGTTGCTCAC	53286	VQSRTrancheINDEL99.50to99.90	0	none	8.9e-5	1	102	8.9e-5
chr17-000864090-GTTCCGGTGAAGGGGCACGTTTACCGTTGCTCAC-GTGAAGGGGCACGTTTACCATTGCTCACTTCCGGTGAAGGGGCACGTTTACCGTTGCTCAC	chr17	864090	GTTCCGGTGAAGGGGCACGTTTACCGTTGCTCAC	GTGAAGGGGCACGTTTACCATTGCTCACTTCCGGTGAAGGGGCACGTTTACCGTTGCTCAC	53286	VQSRTrancheINDEL99.50to99.90	0	none	0	0	102	1e-6
chr17-000864090-GTTCCGGTGAAGGGGCACGTTTACCGTTGCTCAC-GTTCCGGTGAAGGGGCACAGTTACCGTTGCTCACTTCCGGTGAAGGGGCACGTTTACCGTTGCTCAC	chr17	864090	GTTCCGGTGAAGGGGCACGTTTACCGTTGCTCAC	GTTCCGGTGAAGGGGCACAGTTACCGTTGCTCACTTCCGGTGAAGGGGCACGTTTACCGTTGCTCAC	53286	VQSRTrancheINDEL99.50to99.90	0	none	1.27e-4	0	102	1.27e-4
chr17-000864094-CGGTGAAGGGG-*	chr17	864094	CGGTGAAGGGG	*	3604.97	VQSRTrancheINDEL95.00to96.00	0	none	1.6699999999999994e-4	0	98	1.6699999999999994e-4
chr17-000864094-CGGTGAAGGGG-C	chr17	864094	CGGTGAAGGGG	C	3604.97	VQSRTrancheINDEL95.00to96.00	3.257e-5	afr	8.9e-5	1	98	8.9e-5
chr17-000864098-G-*	chr17	864098	G	*	2833	PASS	0	none	3.160000000000005e-4	1	98	3.160000000000005e-4
chr17-000864098-G-A	chr17	864098	G	A	2833	PASS	2.19e-6	nfe	3.6999999999999985e-5	0	98	3.6999999999999985e-5
chr17-000864098-G-T	chr17	864098	G	T	2833	PASS	0	none	0	0	98	1e-6
chr17-000864099-A-*	chr17	864099	A	*	68.97	VQSRTrancheINDEL99.50to99.90	0	none	3.160000000000005e-4	1	100	3.160000000000005e-4
chr17-000864099-A-ACC	chr17	864099	A	ACC	68.97	VQSRTrancheINDEL99.50to99.90	0	none	0	0	100	1e-6
chr17-000864100-A-*	chr17	864100	A	*	70.97	VQSRTrancheINDEL99.90to99.95	0	none	3.160000000000005e-4	1	92	3.160000000000005e-4
chr17-000864100-A-ATTGCTC	chr17	864100	A	ATTGCTC	70.97	VQSRTrancheINDEL99.90to99.95	0	none	0	0	92	1e-6
chr17-000864102-G-*	chr17	864102	G	*	85.97	VQSRTrancheINDEL99.50to99.90	0	none	3.160000000000005e-4	1	86	3.160000000000005e-4
chr17-000864102-G-GTCCCACGTTTACCATTGCTC	chr17	864102	G	GTCCCACGTTTACCATTGCTC	85.97	VQSRTrancheINDEL99.50to99.90	0	none	0	0	86	1e-6
chr17-000864103-GGC-*	chr17	864103	GGC	*	1195.97	VQSRTrancheINDEL95.00to96.00	0	none	3.160000000000005e-4	1	90	3.160000000000005e-4
chr17-000864103-GGC-G	chr17	864103	GGC	G	1195.97	VQSRTrancheINDEL95.00to96.00	8.393e-5	afr	7.099999999999998e-5	0	90	8.393e-5
chr17-000864104-G-*	chr17	864104	G	*	105.97	VQSRTrancheINDEL99.50to99.90	0	none	4.490000000000005e-4	1	90	4.490000000000005e-4
chr17-000864104-G-GTCC	chr17	864104	G	GTCC	105.97	VQSRTrancheINDEL99.50to99.90	0	none	0	0	90	1e-6
chr17-000864122-A-*	chr17	864122	A	*	6247	PASS	0	none	2.720000000000003e-4	0	88	2.720000000000003e-4
chr17-000864122-A-C	chr17	864122	A	C	6247	PASS	0	none	0	0	88	1e-6
chr17-000864122-A-G	chr17	864122	A	G	6247	PASS	2.4528e-4	afr	1.88e-4	1	88	2.4528e-4
chr17-000864122-A-T	chr17	864122	A	T	6247	PASS	1.02e-6	nfe	0	0	88	1.02e-6
chr17-000864123-C-*	chr17	864123	C	*	12616	VQSRTrancheINDEL99.50to99.90	0	none	2.720000000000003e-4	0	88	2.720000000000003e-4
chr17-000864123-C-CGTTTACCATTGCTCGGTCCCACGTTTACCATTGCTCGGTCCCACGTTTACCGTTGCTCGG	chr17	864123	C	CGTTTACCATTGCTCGGTCCCACGTTTACCATTGCTCGGTCCCACGTTTACCGTTGCTCGG	12616	VQSRTrancheINDEL99.50to99.90	0	none	0	0	88	1e-6
chr17-000864123-C-CGTTTACCGTTGCTCGG	chr17	864123	C	CGTTTACCGTTGCTCGG	12616	VQSRTrancheINDEL99.50to99.90	3.27e-4	afr	2.5100000000000014e-4	0	88	3.27e-4
chr17-000864123-C-CTTCCGGTGAAGGGGCACGTTTACCATTGCTCACTTCCGGTGAAGGGGCACGTTTACCATTGCTCACTTCCGGTGAAGGGGCACGTTTACCATTGCTCGGTCCCACGTTTACCGTTGCTCGG	chr17	864123	C	CTTCCGGTGAAGGGGCACGTTTACCATTGCTCACTTCCGGTGAAGGGGCACGTTTACCATTGCTCACTTCCGGTGAAGGGGCACGTTTACCATTGCTCGGTCCCACGTTTACCGTTGCTCGG	12616	VQSRTrancheINDEL99.50to99.90	8.8e-7	nfe	3.6999999999999985e-5	0	88	3.6999999999999985e-5
chr17-000864123-C-G	chr17	864123	C	G	12616	VQSRTrancheINDEL99.50to99.90	2.1473e-4	sas	1.88e-4	1	88	2.1473e-4
chr17-000864137-G-*	chr17	864137	G	*	23566185	VQSRTrancheINDEL99.95to100.00	0	none	1.88e-4	0	124	1.88e-4
chr17-000864137-G-A	chr17	864137	G	A	23566185	VQSRTrancheINDEL99.95to100.00	0.0028971	afr	9.87999999999999e-4	1	124	0.0028971
chr17-000864137-G-GCACGTCTACCATTGCTCACTTCCGGTGAAGGGGCACGTTTACCATTGCTCGGTCCCACGTTTACCGTTGCTCGGTTCCGGTGAAGGGA	chr17	864137	G	GCACGTCTACCATTGCTCACTTCCGGTGAAGGGGCACGTTTACCATTGCTCGGTCCCACGTTTACCGTTGCTCGGTTCCGGTGAAGGGA	23566185	VQSRTrancheINDEL99.95to100.00	0	none	0	0	124	1e-6
chr17-000864137-G-GCACGTTCACCATTGCTCACTTCCGGTGAAGGGGCACGTTTACCATTGCTCACTTCCGGTGAAGGGGCACGTTTACCATTGCTCGGTCCCACGTTTACCATTGCTCGGTCCCACGTTTACCGTTGCTCGGTTCCGGTGAAGGGA	chr17	864137	G	GCACGTTCACCATTGCTCACTTCCGGTGAAGGGGCACGTTTACCATTGCTCACTTCCGGTGAAGGGGCACGTTTACCATTGCTCGGTCCCACGTTTACCATTGCTCGGTCCCACGTTTACCGTTGCTCGGTTCCGGTGAAGGGA	23566185	VQSRTrancheINDEL99.95to100.00	0	none	0	0	124	1e-6
chr17-000864137-G-GCACGTTCACCATTGCTCACTTCCGGTGAAGGGGCACGTTTACCATTGCTCACTTCCGGTGAAGGGGCACGTTTACCATTGCTCGGTCCCACGTTTACCGTTGCTCGGTCCCACGTTTACCAGTGCTCGGTCCCACGTTTACCGTTGCTCGGTTCCGGTGAAGGGA	chr17	864137	G	GCACGTTCACCATTGCTCACTTCCGGTGAAGGGGCACGTTTACCATTGCTCACTTCCGGTGAAGGGGCACGTTTACCATTGCTCGGTCCCACGTTTACCGTTGCTCGGTCCCACGTTTACCAGTGCTCGGTCCCACGTTTACCGTTGCTCGGTTCCGGTGAAGGGA	23566185	VQSRTrancheINDEL99.95to100.00	0	none	0	0	124	1e-6
chr17-000864137-G-GCACGTTCACCATTGCTCACTTCCGGTGAAGGGGCACGTTTACCATTGCTCACTTCCGGTGAAGGGGCACGTTTACCATTGCTCGGTCCCACGTTTACCGTTGCTCGGTCCCACGTTTACCATTGCTCGGTCCCACGTTTACCGTTGCTCGGTTCCGGTGAAGGGA	chr17	864137	G	GCACGTTCACCATTGCTCACTTCCGGTGAAGGGGCACGTTTACCATTGCTCACTTCCGGTGAAGGGGCACGTTTACCATTGCTCGGTCCCACGTTTACCGTTGCTCGGTCCCACGTTTACCATTGCTCGGTCCCACGTTTACCGTTGCTCGGTTCCGGTGAAGGGA	23566185	VQSRTrancheINDEL99.95to100.00	0.011949	afr	0.002114	0	124	0.011949
chr17-000864137-G-GCACGTTCACCATTGCTCACTTCCGGTGAAGGGGCACGTTTACCATTGCTCACTTCCGGTGAAGGGGCACGTTTACCATTGCTCGGTCCCACGTTTACCGTTGCTCGGTTCCGGTGAAGGGA	chr17	864137	G	GCACGTTCACCATTGCTCACTTCCGGTGAAGGGGCACGTTTACCATTGCTCACTTCCGGTGAAGGGGCACGTTTACCATTGCTCGGTCCCACGTTTACCGTTGCTCGGTTCCGGTGAAGGGA	23566185	VQSRTrancheINDEL99.95to100.00	0.0026913	afr	2.09e-4	0	124	0.0026913
chr17-000864137-G-GCACGTTGACCATTGCTCACTTCCGGTGAAGGGGCACGTTTACCATTGCTCACTTCCGGTGAAGGGGCACGTTTACCATTGCTCGGTCCCACGTTTACCGTTGCTCGGTTCCGGTGAAGGGA	chr17	864137	G	GCACGTTGACCATTGCTCACTTCCGGTGAAGGGGCACGTTTACCATTGCTCACTTCCGGTGAAGGGGCACGTTTACCATTGCTCGGTCCCACGTTTACCGTTGCTCGGTTCCGGTGAAGGGA	23566185	VQSRTrancheINDEL99.95to100.00	8.8e-7	nfe	0	0	124	1e-6
chr17-000864137-G-GCACGTTTACCATTGCTCACTTCCAGTGAAGGGGCACGTTTACCATTGCTCACTTCCGGTGAAGGGGCACGTTTACCATTGCTCGGTCCCACGTTTACCGTTGCTCGGTTCCGGTGAAGGGA	chr17	864137	G	GCACGTTTACCATTGCTCACTTCCAGTGAAGGGGCACGTTTACCATTGCTCACTTCCGGTGAAGGGGCACGTTTACCATTGCTCGGTCCCACGTTTACCGTTGCTCGGTTCCGGTGAAGGGA	23566185	VQSRTrancheINDEL99.95to100.00	0	none	0	0	124	1e-6
chr17-000864137-G-GCACGTTTACCATTGCTCACTTCCGATGAAGGGGCACGTTTACCATTGCTCACTTCCGGTGAAGGGGCACGTTTACCATTGCTCGGTCCCACGTTTACCGTTGCTCGGTTCCGGTGAAGGGA	chr17	864137	G	GCACGTTTACCATTGCTCACTTCCGATGAAGGGGCACGTTTACCATTGCTCACTTCCGGTGAAGGGGCACGTTTACCATTGCTCGGTCCCACGTTTACCGTTGCTCGGTTCCGGTGAAGGGA	23566185	VQSRTrancheINDEL99.95to100.00	0	none	3.6999999999999985e-5	0	124	3.6999999999999985e-5
chr17-000864137-G-GCACGTTTACCATTGCTCACTTCCGATGAAGGGGCACGTTTATCATTGCTCACTTCCGGTGAAGGGGCACGTTTACCATTGCTCGGTCCCACGTTTACCGTTGCTCGGTTCCGGTGAAGGGA	chr17	864137	G	GCACGTTTACCATTGCTCACTTCCGATGAAGGGGCACGTTTATCATTGCTCACTTCCGGTGAAGGGGCACGTTTACCATTGCTCGGTCCCACGTTTACCGTTGCTCGGTTCCGGTGAAGGGA	23566185	VQSRTrancheINDEL99.95to100.00	0	none	1.27e-4	0	124	1.27e-4
chr17-000864137-G-GCACGTTTACCATTGCTCACTTCCGGTGAAGGGGCACGTTTACCAGTGCTCGGTCCCACGTTTACCGTTGCTCGGTTCCGGTGAAGGGA	chr17	864137	G	GCACGTTTACCATTGCTCACTTCCGGTGAAGGGGCACGTTTACCAGTGCTCGGTCCCACGTTTACCGTTGCTCGGTTCCGGTGAAGGGA	23566185	VQSRTrancheINDEL99.95to100.00	3.6e-7	nfe	9e-6	0	124	9e-6
chr17-000864137-G-GCACGTTTACCATTGCTCACTTCCGGTGAAGGGGCACGTTTACCATTGATCACTTCCGGTGAAGGGGCACGTTTACCATTGCTCGGTCCCACGTTTACCGTTGCTCGGTTCCGGTGAAGGGA	chr17	864137	G	GCACGTTTACCATTGCTCACTTCCGGTGAAGGGGCACGTTTACCATTGATCACTTCCGGTGAAGGGGCACGTTTACCATTGCTCGGTCCCACGTTTACCGTTGCTCGGTTCCGGTGAAGGGA	23566185	VQSRTrancheINDEL99.95to100.00	0	none	0	0	124	1e-6
chr17-000864137-G-GCACGTTTACCATTGCTCACTTCCGGTGAAGGGGCACGTTTACCATTGCTAGGTCCCACGTTTACCGTTGCTCGGTTCCGGTGAAGGGA	chr17	864137	G	GCACGTTTACCATTGCTCACTTCCGGTGAAGGGGCACGTTTACCATTGCTAGGTCCCACGTTTACCGTTGCTCGGTTCCGGTGAAGGGA	23566185	VQSRTrancheINDEL99.95to100.00	0	none	0	0	124	1e-6
chr17-000864137-G-GCACGTTTACCATTGCTCACTTCCGGTGAAGGGGCACGTTTACCATTGCTCACTCCCACGTTTACCGTTGCTCGGTTCCGGTGAAGGGA	chr17	864137	G	GCACGTTTACCATTGCTCACTTCCGGTGAAGGGGCACGTTTACCATTGCTCACTCCCACGTTTACCGTTGCTCGGTTCCGGTGAAGGGA	23566185	VQSRTrancheINDEL99.95to100.00	0	none	0	0	124	1e-6
chr17-000864137-G-GCACGTTTACCATTGCTCACTTCCGGTGAAGGGGCACGTTTACCATTGCTCACTTCCACGTTTACCGTTGCTCGGTTCCGGTGAAGGGA	chr17	864137	G	GCACGTTTACCATTGCTCACTTCCGGTGAAGGGGCACGTTTACCATTGCTCACTTCCACGTTTACCGTTGCTCGGTTCCGGTGAAGGGA	23566185	VQSRTrancheINDEL99.95to100.00	0.001139	afr	8.9e-5	0	124	0.001139
chr17-000864137-G-GCACGTTTACCATTGCTCACTTCCGGTGAAGGGGCACGTTTACCATTGCTCACTTCCAGTGAAGGGGCACGTTTACCATTGCTCGGTCCCACGTTTACCGTTGCTCGGTTCCGGTGAAGGGA	chr17	864137	G	GCACGTTTACCATTGCTCACTTCCGGTGAAGGGGCACGTTTACCATTGCTCACTTCCAGTGAAGGGGCACGTTTACCATTGCTCGGTCCCACGTTTACCGTTGCTCGGTTCCGGTGAAGGGA	23566185	VQSRTrancheINDEL99.95to100.00	8.8e-7	nfe	9e-6	0	124	9e-6
chr17-000864137-G-GCACGTTTACCATTGCTCACTTCCGGTGAAGGGGCACGTTTACCATTGCTCACTTCCGGTGAAGGGGCAAGTTTACCATTGCTCGGTCCCACGTTTACCGTTGCTCGGTTCCGGTGAAGGGA	chr17	864137	G	GCACGTTTACCATTGCTCACTTCCGGTGAAGGGGCACGTTTACCATTGCTCACTTCCGGTGAAGGGGCAAGTTTACCATTGCTCGGTCCCACGTTTACCGTTGCTCGGTTCCGGTGAAGGGA	23566185	VQSRTrancheINDEL99.95to100.00	0	none	0	0	124	1e-6
chr17-000864137-G-GCACGTTTACCATTGCTCACTTCCGGTGAAGGGGCACGTTTACCATTGCTCACTTCCGGTGAAGGGGCACGTTTACCATTGCTCACTTCCGGTGAAGGGGCACGTTTACCATTGCTCGGTCCCACGTTTACCGTTGCTCGGTTCCGGTGAAGGGA	chr17	864137	G	GCACGTTTACCATTGCTCACTTCCGGTGAAGGGGCACGTTTACCATTGCTCACTTCCGGTGAAGGGGCACGTTTACCATTGCTCACTTCCGGTGAAGGGGCACGTTTACCATTGCTCGGTCCCACGTTTACCGTTGCTCGGTTCCGGTGAAGGGA	23566185	VQSRTrancheINDEL99.95to100.00	1.944e-5	sas	0	0	124	1.944e-5
chr17-000864137-G-GCACGTTTACCATTGCTCACTTCCGGTGAAGGGGCACGTTTACCATTGCTCACTTCCGGTGAAGGGGCACGTTTACCATTGCTCGGTCCCACGTTTACCGCTGCTCGGTTCCGGTGAAGGGA	chr17	864137	G	GCACGTTTACCATTGCTCACTTCCGGTGAAGGGGCACGTTTACCATTGCTCACTTCCGGTGAAGGGGCACGTTTACCATTGCTCGGTCCCACGTTTACCGCTGCTCGGTTCCGGTGAAGGGA	23566185	VQSRTrancheINDEL99.95to100.00	0	none	0	0	124	1e-6
chr17-000864137-G-GCACGTTTACCATTGCTCACTTCCGGTGAAGGGGCACGTTTACCATTGCTCACTTCCGGTGAAGGGGCACGTTTACCATTGCTCGGTCCCACGTTTACCGTTGCTCAGTTCCGGTGAAGGGA	chr17	864137	G	GCACGTTTACCATTGCTCACTTCCGGTGAAGGGGCACGTTTACCATTGCTCACTTCCGGTGAAGGGGCACGTTTACCATTGCTCGGTCCCACGTTTACCGTTGCTCAGTTCCGGTGAAGGGA	23566185	VQSRTrancheINDEL99.95to100.00	1.1026e-4	afr	2.7300000000000035e-4	0	124	2.7300000000000035e-4
chr17-000864137-G-GCACGTTTACCATTGCTCACTTCCGGTGAAGGGGCACGTTTACCATTGCTCACTTCCGGTGAAGGGGCACGTTTACCATTGCTCGGTCCCACGTTTACCGTTGCTCGGTCCCACGTTTACCATTGCTCGGTCCCACGTTTACCGTTGCTCGGTTCCGGTGAAGGGA	chr17	864137	G	GCACGTTTACCATTGCTCACTTCCGGTGAAGGGGCACGTTTACCATTGCTCACTTCCGGTGAAGGGGCACGTTTACCATTGCTCGGTCCCACGTTTACCGTTGCTCGGTCCCACGTTTACCATTGCTCGGTCCCACGTTTACCGTTGCTCGGTTCCGGTGAAGGGA	23566185	VQSRTrancheINDEL99.95to100.00	1.9905e-4	afr	9e-6	0	124	1.9905e-4
chr17-000864137-G-GCACGTTTACCATTGCTCACTTCCGGTGAAGGGGCACGTTTACCATTGCTCACTTCCGGTGAAGGGGCACGTTTACCATTGCTCGGTCCCACGTTTACCGTTGCTCGGTTCCGGTGAAGGGA	chr17	864137	G	GCACGTTTACCATTGCTCACTTCCGGTGAAGGGGCACGTTTACCATTGCTCACTTCCGGTGAAGGGGCACGTTTACCATTGCTCGGTCCCACGTTTACCGTTGCTCGGTTCCGGTGAAGGGA	23566185	VQSRTrancheINDEL99.95to100.00	0.32117	eas	0.2964329999999997	31	124	0.32117
chr17-000864137-G-GCACGTTTACCATTGCTCACTTCCGGTGAAGGGGCACGTTTACCATTGCTCACTTCCGGTGAAGGGGCACGTTTACCATTGCTCGGTCCCACGTTTACCGTTGCTCTGTTCCGGTGAAGGGA	chr17	864137	G	GCACGTTTACCATTGCTCACTTCCGGTGAAGGGGCACGTTTACCATTGCTCACTTCCGGTGAAGGGGCACGTTTACCATTGCTCGGTCCCACGTTTACCGTTGCTCTGTTCCGGTGAAGGGA	23566185	VQSRTrancheINDEL99.95to100.00	3.6e-7	nfe	0	0	124	1e-6
chr17-000864137-G-GCACGTTTACCATTGCTCACTTCCGGTGAAGGGGCACGTTTACCATTGCTCACTTCCGGTGAAGGGGCACGTTTACCATTGCTTGGTCCCACGTTTACCGTTGCTCGGTTCCGGTGAAGGGA	chr17	864137	G	GCACGTTTACCATTGCTCACTTCCGGTGAAGGGGCACGTTTACCATTGCTCACTTCCGGTGAAGGGGCACGTTTACCATTGCTTGGTCCCACGTTTACCGTTGCTCGGTTCCGGTGAAGGGA	23566185	VQSRTrancheINDEL99.95to100.00	3.697e-5	sas	9e-6	0	124	3.697e-5
chr17-000864137-G-GCACGTTTACCATTGCTCACTTCCGGTGAAGGGGCACGTTTACCATTGCTCACTTCCGGTGAAGGGGCACGTTTATCATTGCTCGGTCCCACGTTTACCGTTGCTCGGTTCCGGTGAAGGGA	chr17	864137	G	GCACGTTTACCATTGCTCACTTCCGGTGAAGGGGCACGTTTACCATTGCTCACTTCCGGTGAAGGGGCACGTTTATCATTGCTCGGTCCCACGTTTACCGTTGCTCGGTTCCGGTGAAGGGA	23566185	VQSRTrancheINDEL99.95to100.00	0	none	0	0	124	1e-6
chr17-000864137-G-GCACGTTTACCATTGCTCACTTCCGGTGAAGGGGCACGTTTACCATTGCTCACTTCCGGTGAAGGTCCCACGTTTACCGTTGCTCGGTTCCGGTGAAGGGA	chr17	864137	G	GCACGTTTACCATTGCTCACTTCCGGTGAAGGGGCACGTTTACCATTGCTCACTTCCGGTGAAGGTCCCACGTTTACCGTTGCTCGGTTCCGGTGAAGGGA	23566185	VQSRTrancheINDEL99.95to100.00	8.8e-7	nfe	0	0	124	1e-6
chr17-000864137-G-GCACGTTTACCATTGCTCACTTCCGGTGAAGGGGCACGTTTACCATTGCTCGGTCCACGTTTACCGTTGCTCGGTTCCGGTGAAGGGA	chr17	864137	G	GCACGTTTACCATTGCTCACTTCCGGTGAAGGGGCACGTTTACCATTGCTCGGTCCACGTTTACCGTTGCTCGGTTCCGGTGAAGGGA	23566185	VQSRTrancheINDEL99.95to100.00	0	none	0	0	124	1e-6
chr17-000864137-G-GCACGTTTACCATTGCTCACTTCCGGTGAAGGGGCACGTTTACCATTGCTCGGTCCCACGTTTACCGTTGCTCAGTTCCGGTGAAGGGA	chr17	864137	G	GCACGTTTACCATTGCTCACTTCCGGTGAAGGGGCACGTTTACCATTGCTCGGTCCCACGTTTACCGTTGCTCAGTTCCGGTGAAGGGA	23566185	VQSRTrancheINDEL99.95to100.00	0	none	0	0	124	1e-6
chr17-000864137-G-GCACGTTTACCATTGCTCACTTCCGGTGAAGGGGCACGTTTACCATTGCTCGGTCCCACGTTTACCGTTGCTCGGTTCCGGTGAAGGGA	chr17	864137	G	GCACGTTTACCATTGCTCACTTCCGGTGAAGGGGCACGTTTACCATTGCTCGGTCCCACGTTTACCGTTGCTCGGTTCCGGTGAAGGGA	23566185	VQSRTrancheINDEL99.95to100.00	0.19226	afr	0.01269799999999999	0	124	0.19226
chr17-000864137-G-GCACGTTTACCATTGCTCACTTCCGGTGAAGGGGCACGTTTACCATTGCTTGGTCCCACGTTTACCGTTGCTCGGTTCCGGTGAAGGGA	chr17	864137	G	GCACGTTTACCATTGCTCACTTCCGGTGAAGGGGCACGTTTACCATTGCTTGGTCCCACGTTTACCGTTGCTCGGTTCCGGTGAAGGGA	23566185	VQSRTrancheINDEL99.95to100.00	8.55e-5	mid	0	0	124	8.55e-5
chr17-000864137-G-GCACGTTTACCATTGCTCACTTCCGGTGAGGGGCACGTTTACCATTGCTCACTTCCGGTGAAGGGGCACGTTTACCATTGCTCGGTCCCACGTTTACCGTTGCTCGGTTCCGGTGAAGGGA	chr17	864137	G	GCACGTTTACCATTGCTCACTTCCGGTGAGGGGCACGTTTACCATTGCTCACTTCCGGTGAAGGGGCACGTTTACCATTGCTCGGTCCCACGTTTACCGTTGCTCGGTTCCGGTGAAGGGA	23566185	VQSRTrancheINDEL99.95to100.00	9.86e-6	nfe	0	0	124	9.86e-6
chr17-000864137-G-GCACGTTTACCATTGCTCACTTCTGGTGAAGGGGCACGTTTACCATTGCTCACTTCCGGTGAAGGGGCACGTTTACCATTGCTCGGTCCCACGTTTACCGTTGCTCGGTTCCGGTGAAGGGA	chr17	864137	G	GCACGTTTACCATTGCTCACTTCTGGTGAAGGGGCACGTTTACCATTGCTCACTTCCGGTGAAGGGGCACGTTTACCATTGCTCGGTCCCACGTTTACCGTTGCTCGGTTCCGGTGAAGGGA	23566185	VQSRTrancheINDEL99.95to100.00	0	none	0	0	124	1e-6
chr17-000864137-G-GCACGTTTACCATTGCTCGGTCCCACGTTTACCATTGCTCGGTCCCACGTTTACCATTGCTCGGTCCCACGTTTACCGTTGCTCGGTTCCGGTGAAGGGA	chr17	864137	G	GCACGTTTACCATTGCTCGGTCCCACGTTTACCATTGCTCGGTCCCACGTTTACCATTGCTCGGTCCCACGTTTACCGTTGCTCGGTTCCGGTGAAGGGA	23566185	VQSRTrancheINDEL99.95to100.00	0	none	0	0	124	1e-6
chr17-000864137-G-GCACGTTTACCATTGCTCGGTCCCACGTTTACCGTTGCTCGGTTCCGGTGAAGGGA	chr17	864137	G	GCACGTTTACCATTGCTCGGTCCCACGTTTACCGTTGCTCGGTTCCGGTGAAGGGA	23566185	VQSRTrancheINDEL99.95to100.00	0.0090551	afr	0.00176699999999999	0	124	0.0090551
chr17-000864137-G-GCACGTTTACCATTGCTCTCTTCCGGTGAAGGGGCACGTTTACCATTGCTCACTTCCGGTGAAGGGGCACGTTTACCATTGCTCGGTCCCACGTTTACCGTTGCTCGGTTCCGGTGAAGGGA	chr17	864137	G	GCACGTTTACCATTGCTCTCTTCCGGTGAAGGGGCACGTTTACCATTGCTCACTTCCGGTGAAGGGGCACGTTTACCATTGCTCGGTCCCACGTTTACCGTTGCTCGGTTCCGGTGAAGGGA	23566185	VQSRTrancheINDEL99.95to100.00	0	none	0	0	124	1e-6
chr17-000864137-G-GCACGTTTACCGTTGCTCACTTCCGGTGAAGGGGCACGTTTACCATTGCTCACTTCCGGTGAAGGGGCACGTTTACCAGTGCTCGGTCCCACGTTTACCGTTGCTCGGTTCCGGTGAAGGGA	chr17	864137	G	GCACGTTTACCGTTGCTCACTTCCGGTGAAGGGGCACGTTTACCATTGCTCACTTCCGGTGAAGGGGCACGTTTACCAGTGCTCGGTCCCACGTTTACCGTTGCTCGGTTCCGGTGAAGGGA	23566185	VQSRTrancheINDEL99.95to100.00	8.8e-7	nfe	0	0	124	1e-6
chr17-000864137-G-GCACGTTTACCGTTGCTCACTTCCGGTGAAGGGGCACGTTTACCATTGCTCACTTCCGGTGAAGGGGCACGTTTACCATTGCTCACTTCCGGTGAAGGGGCACGTTTACCATTGCTCGGTCCCACGTTTACCGTTGCTCGGTTCCGGTGAAGGGA	chr17	864137	G	GCACGTTTACCGTTGCTCACTTCCGGTGAAGGGGCACGTTTACCATTGCTCACTTCCGGTGAAGGGGCACGTTTACCATTGCTCACTTCCGGTGAAGGGGCACGTTTACCATTGCTCGGTCCCACGTTTACCGTTGCTCGGTTCCGGTGAAGGGA	23566185	VQSRTrancheINDEL99.95to100.00	3.0804e-4	nfe	4.05e-4	0	124	4.05e-4
chr17-000864137-G-GCACGTTTACCGTTGCTCACTTCCGGTGAAGGGGCACGTTTACCATTGCTCACTTCCGGTGAAGGGGCACGTTTACCATTGCTCGGTCCCACGTTTACCGTTGCTCAGTTCCGGTGAAGGGA	chr17	864137	G	GCACGTTTACCGTTGCTCACTTCCGGTGAAGGGGCACGTTTACCATTGCTCACTTCCGGTGAAGGGGCACGTTTACCATTGCTCGGTCCCACGTTTACCGTTGCTCAGTTCCGGTGAAGGGA	23566185	VQSRTrancheINDEL99.95to100.00	8.9e-6	nfe	0	0	124	8.9e-6
chr17-000864137-G-GCACGTTTACCGTTGCTCACTTCCGGTGAAGGGGCACGTTTACCATTGCTCACTTCCGGTGAAGGGGCACGTTTACCATTGCTCGGTCCCACGTTTACCGTTGCTCGGTCCCACGTTTACCATTGCTCGGTCCCACGTTTACCGTTGCTCGGTTCCGGTGAAGGGA	chr17	864137	G	GCACGTTTACCGTTGCTCACTTCCGGTGAAGGGGCACGTTTACCATTGCTCACTTCCGGTGAAGGGGCACGTTTACCATTGCTCGGTCCCACGTTTACCGTTGCTCGGTCCCACGTTTACCATTGCTCGGTCCCACGTTTACCGTTGCTCGGTTCCGGTGAAGGGA	23566185	VQSRTrancheINDEL99.95to100.00	0	none	0	0	124	1e-6
chr17-000864137-G-GCACGTTTACCGTTGCTCACTTCCGGTGAAGGGGCACGTTTACCATTGCTCACTTCCGGTGAAGGGGCACGTTTACCATTGCTCGGTCCCACGTTTACCGTTGCTCGGTTCCGGTGAAGGGA	chr17	864137	G	GCACGTTTACCGTTGCTCACTTCCGGTGAAGGGGCACGTTTACCATTGCTCACTTCCGGTGAAGGGGCACGTTTACCATTGCTCGGTCCCACGTTTACCGTTGCTCGGTTCCGGTGAAGGGA	23566185	VQSRTrancheINDEL99.95to100.00	0.014649	nfe	0.02803700000000001	4	124	0.02803700000000001
chr17-000864137-G-GCACGTTTACCGTTGCTCACTTCCGGTGAAGGGGCACGTTTACCATTGCTCGGTCCCACGTTTACCGTTGCTCGGTTCCGGTGAAGGGA	chr17	864137	G	GCACGTTTACCGTTGCTCACTTCCGGTGAAGGGGCACGTTTACCATTGCTCGGTCCCACGTTTACCGTTGCTCGGTTCCGGTGAAGGGA	23566185	VQSRTrancheINDEL99.95to100.00	7.0098e-4	nfe	5.2999999999999994e-5	0	124	7.0098e-4
chr17-000864137-G-GCACGTTTACCGTTGCTCACTTCCGGTGAAGGGGCACGTTTACCGTTGCTCACTTCCGGTGAAGGGGCACGTTTACCATTGCTCACTTCCGGTGAAGGGGCACGTTTACCATTGCTCGGTCCCACGTTTACCGTTGCTCGGTTCCGGTGAAGGGA	chr17	864137	G	GCACGTTTACCGTTGCTCACTTCCGGTGAAGGGGCACGTTTACCGTTGCTCACTTCCGGTGAAGGGGCACGTTTACCATTGCTCACTTCCGGTGAAGGGGCACGTTTACCATTGCTCGGTCCCACGTTTACCGTTGCTCGGTTCCGGTGAAGGGA	23566185	VQSRTrancheINDEL99.95to100.00	0	none	0	0	124	1e-6
chr17-000864137-G-GCACGTTTACCGTTGCTCACTTCCGGTGAAGGGGCACGTTTACCGTTGCTCACTTCCGGTGAAGGGGCACGTTTACCATTGCTCGGTCCCACGTTTACCGTTGCTCGGTTCCGGTGAAGGGA	chr17	864137	G	GCACGTTTACCGTTGCTCACTTCCGGTGAAGGGGCACGTTTACCGTTGCTCACTTCCGGTGAAGGGGCACGTTTACCATTGCTCGGTCCCACGTTTACCGTTGCTCGGTTCCGGTGAAGGGA	23566185	VQSRTrancheINDEL99.95to100.00	0	none	9e-6	0	124	9e-6
chr17-000864137-G-GTTTACCATTGCTCACTTCCGGTGAAGGGGCACGTTTACCATTGCTCACTTCCGGTGAAGGGGCACGTTTACCATTGCTCGGTCCCACGTTTACCGTTGCTCGGTTCCGGTGAAGGGA	chr17	864137	G	GTTTACCATTGCTCACTTCCGGTGAAGGGGCACGTTTACCATTGCTCACTTCCGGTGAAGGGGCACGTTTACCATTGCTCGGTCCCACGTTTACCGTTGCTCGGTTCCGGTGAAGGGA	23566185	VQSRTrancheINDEL99.95to100.00	0	none	0	0	124	1e-6
chr17-000864144-C-*	chr17	864144	C	*	493608	VQSRTrancheINDEL99.50to99.90	0	none	2.2000000000000003e-5	0	88	2.2000000000000003e-5
chr17-000864144-C-CACCATTGCTCACTTCCGGTGAAGGGGCACGTTTACCATTGCTCACTTCCGGTGAAGGGGCACGTTTACCATTGCTCGGTCCCACGTTTACCGTTGCTCGGTCCCACGTTTACCATTGCTCGGTCCCACGTTT	chr17	864144	C	CACCATTGCTCACTTCCGGTGAAGGGGCACGTTTACCATTGCTCACTTCCGGTGAAGGGGCACGTTTACCATTGCTCGGTCCCACGTTTACCGTTGCTCGGTCCCACGTTTACCATTGCTCGGTCCCACGTTT	493608	VQSRTrancheINDEL99.50to99.90	1.7531e-4	afr	0	0	88	1.7531e-4
chr17-000864144-C-CCATTGCTCACTTCCGGTGAAGGGGCACGTTTACCATTGCTCACTTCCGGTGAAGGGGCACGTTTACCATTGCTCGGTCCCACGTTT	chr17	864144	C	CCATTGCTCACTTCCGGTGAAGGGGCACGTTTACCATTGCTCACTTCCGGTGAAGGGGCACGTTTACCATTGCTCGGTCCCACGTTT	493608	VQSRTrancheINDEL99.50to99.90	6.29e-6	nfe	2.2000000000000003e-5	0	88	2.2000000000000003e-5
chr17-000864144-C-T	chr17	864144	C	T	493608	VQSRTrancheINDEL99.50to99.90	0.24125	afr	0.024623	7	88	0.24125
chr17-000864148-G-*	chr17	864148	G	*	456216	PASS	0	none	3.6999999999999985e-5	0	88	3.6999999999999985e-5
chr17-000864148-G-A	chr17	864148	G	A	456216	PASS	0.24859	afr	0.02282500000000001	7	88	0.24859
chr17-000864154-C-*	chr17	864154	C	*	1498	PASS	0	none	3.6999999999999985e-5	0	120	3.6999999999999985e-5
chr17-000864154-C-G	chr17	864154	C	G	1498	PASS	1.222e-5	afr	1.88e-4	1	120	1.88e-4
chr17-000864154-C-T	chr17	864154	C	T	1498	PASS	2.261e-5	nfe	9e-6	0	120	2.261e-5
chr17-000864155-G-*	chr17	864155	G	*	525337	VQSRTrancheSNP99.80to99.90	0	none	2.2000000000000003e-5	0	84	2.2000000000000003e-5
chr17-000864155-G-A	chr17	864155	G	A	525337	VQSRTrancheSNP99.80to99.90	0.24388	afr	0.024436	6	84	0.24388
chr17-000864156-G-*	chr17	864156	G	*	517669	VQSRTrancheSNP99.80to99.90	0	none	2.2000000000000003e-5	0	84	2.2000000000000003e-5
chr17-000864156-G-C	chr17	864156	G	C	517669	VQSRTrancheSNP99.80to99.90	0.24093	afr	0.02438300000000001	6	84	0.24093
chr17-000864170-A-*	chr17	864170	A	*	340921	PASS	0	none	2.2000000000000003e-5	0	84	2.2000000000000003e-5
chr17-000864170-A-G	chr17	864170	A	G	340921	PASS	0.19272	afr	0.019759	6	84	0.19272
chr17-000864172-G-*	chr17	864172	G	*	311516	PASS	0	none	2.2000000000000003e-5	0	80	2.2000000000000003e-5
chr17-000864172-G-A	chr17	864172	G	A	311516	PASS	0.17884	afr	0.01957200000000001	6	80	0.17884
chr17-000864172-G-T	chr17	864172	G	T	311516	PASS	1.28e-6	nfe	0	0	80	1.28e-6
chr17-000864176-C-*	chr17	864176	C	*	284973	VQSRTrancheSNP99.70to99.80	0	none	2.2000000000000003e-5	0	80	2.2000000000000003e-5
chr17-000864176-C-T	chr17	864176	C	T	284973	VQSRTrancheSNP99.70to99.80	0.091019	afr	0.01904500000000002	6	80	0.091019
chr17-000864178-G-*	chr17	864178	G	*	277080	VQSRTrancheSNP99.80to99.90	0	none	2.2000000000000003e-5	0	80	2.2000000000000003e-5
chr17-000864178-G-A	chr17	864178	G	A	277080	VQSRTrancheSNP99.80to99.90	0.088563	afr	0.018755	6	80	0.088563
chr17-000864181-G-*	chr17	864181	G	*	258510	VQSRTrancheSNP99.80to99.90	0	none	0	0	78	1e-6
chr17-000864181-G-A	chr17	864181	G	A	258510	VQSRTrancheSNP99.80to99.90	0.1177	afr	0.01830600000000001	6	78	0.1177
chr17-000864181-G-T	chr17	864181	G	T	258510	VQSRTrancheSNP99.80to99.90	2.2612e-4	afr	2.9400000000000004e-4	0	78	2.9400000000000004e-4
chr17-000864188-G-A	chr17	864188	G	A	117653	VQSRTrancheSNP99.80to99.90	0.028663	mid	0.01294699999999999	6	86	0.028663
chr17-000864189-G-C	chr17	864189	G	C	109632	VQSRTrancheINDEL99.50to99.90	0.023736	mid	0.01271399999999999	5	96	0.023736
chr17-000864189-G-GTCCCACGT	chr17	864189	G	GTCCCACGT	109632	VQSRTrancheINDEL99.50to99.90	4.662e-5	nfe	0	0	96	4.662e-5
chr17-000864199-A-AG	chr17	864199	A	AG	11121.97	VQSRTrancheINDEL99.50to99.90	0.003131	eas	0.002088	3	106	0.003131
chr17-000864205-C-CGTTT	chr17	864205	C	CGTTT	3835.97	VQSRTrancheINDEL97.00to99.00	7.0637e-4	eas	4.720000000000004e-4	1	86	7.0637e-4
chr17-000864206-A-ACCATT	chr17	864206	A	ACCATT	3580.97	VQSRTrancheINDEL96.00to97.00	4.2757e-4	eas	4.270000000000005e-4	1	88	4.2757e-4
chr17-000864206-A-ACCATTGCTCGGTCCCACGTTTACC	chr17	864206	A	ACCATTGCTCGGTCCCACGTTTACC	3580.97	VQSRTrancheINDEL96.00to97.00	7.558e-5	eas	9e-6	0	88	7.558e-5
chr17-000908166-G-A	chr17	908166	G	A	35359	PASS	0.20442	nfe	0.01808000000000001	0	0	0.20442
chr17-000908167-A-C	chr17	908167	A	C	35359	PASS	0.20442	nfe	0.01808000000000001	0	0	0.20442
chr17-000908168-G-A	chr17	908168	G	A	35359	PASS	0.20442	nfe	0.01808000000000001	0	0	0.20442
chr17-000909510-A-G	chr17	909510	A	G	65848	PASS	0.54926	nfe	0.04975400000000001	0	0	0.54926
chr17-000909828-G-A	chr17	909828	G	A	46212	PASS	0.39989	nfe	0.03204400000000002	0	0	0.39989
chr17-000958954-CAT-*	chr17	958954	CAT	*	268	PASS	0	none	0.00117699999999999	0	22	0.00117699999999999
chr17-000958954-CAT-C	chr17	958954	CAT	C	268	PASS	3.2955e-4	eas	3.6999999999999985e-5	0	22	3.2955e-4
chr17-000958954-CAT-TAT	chr17	958954	CAT	TAT	268	PASS	0	none	9e-6	0	22	9e-6
chr17-000958956-TACAC-*	chr17	958956	TACAC	*	119478	PASS	0	none	0.00127399999999999	0	20	0.00127399999999999
chr17-000958956-TACAC-CACAC	chr17	958956	TACAC	CACAC	119478	PASS	0	none	0.003286	0	20	0.003286
chr17-000958956-TACAC-T	chr17	958956	TACAC	T	119478	PASS	0	none	2.2000000000000003e-5	0	20	2.2000000000000003e-5
chr17-000958956-TACAC-TAC	chr17	958956	TACAC	TAC	119478	PASS	0	none	0.01362999999999999	2	20	0.01362999999999999
chr17-000958956-TACAC-TACACAC	chr17	958956	TACAC	TACACAC	119478	PASS	0	none	0.02275300000000001	0	20	0.02275300000000001
chr17-000958956-TACAC-TACACACAC	chr17	958956	TACAC	TACACACAC	119478	PASS	0	none	2.93e-4	0	20	2.93e-4
chr17-000958956-TACAC-TACACACACAC	chr17	958956	TACAC	TACACACACAC	119478	PASS	0	none	0	0	20	1e-6
chr17-000958956-TACAC-TACACACATACACAC	chr17	958956	TACAC	TACACACATACACAC	119478	PASS	0	none	9e-6	0	20	9e-6
chr17-000958957-A-*	chr17	958957	A	*	113.97	PASS	0	none	0.01373399999999999	2	20	0.01373399999999999
chr17-000958957-A-ACACACAC	chr17	958957	A	ACACACAC	113.97	PASS	0	none	0	0	20	1e-6
chr17-000958958-C-*	chr17	958958	C	*	2575	PASS	0	none	0.01368399999999999	2	20	0.01368399999999999
chr17-000958958-C-CACACACAT	chr17	958958	C	CACACACAT	2575	PASS	0	none	9e-6	0	20	9e-6
chr17-000958958-C-CACACAT	chr17	958958	C	CACACAT	2575	PASS	1.3368e-4	nfe	2.720000000000003e-4	0	20	2.720000000000003e-4
chr17-000958958-C-CACAT	chr17	958958	C	CACAT	2575	PASS	0	none	0	0	20	1e-6
chr17-000958958-C-CAT	chr17	958958	C	CAT	2575	PASS	0	none	0	0	20	1e-6
chr17-000958958-C-T	chr17	958958	C	T	2575	PASS	0	none	0	0	20	1e-6
chr17-000959009-C-T	chr17	959009	C	T	2979245	PASS	0.97193	nfe	0.7426720000000003	63	64	0.97193
chr17-000959020-G-A	chr17	959020	G	A	345315	PASS	0.12191	nfe	0.08091300000000003	8	78	0.12191
chr17-000959020-G-T	chr17	959020	G	T	345315	PASS	0	none	9e-6	0	78	9e-6
chr17-000959078-C-A	chr17	959078	C	A	184089	PASS	0.30984	eas	0.03676200000000002	1	106	0.30984
chr17-000959078-C-G	chr17	959078	C	G	184089	PASS	0	none	2.2000000000000003e-5	0	106	2.2000000000000003e-5
chr17-000959078-C-T	chr17	959078	C	T	184089	PASS	0	none	0	0	106	1e-6
chr17-000959186-G-A	chr17	959186	G	A	9240	PASS	0.0017666	nfe	0.00125299999999999	2	132	0.0017666
chr17-000959385-A-G	chr17	959385	A	G	2209755	PASS	0.97436	nfe	0.6348660000000006	77	78	0.97436
chr17-000959385-A-T	chr17	959385	A	T	2209755	PASS	0	none	2.2000000000000003e-5	0	78	2.2000000000000003e-5
chr17-000959493-GAAA-AAAA	chr17	959493	GAAA	AAAA	459502	PASS	0	none	8.420000000000002e-4	0	0	8.420000000000002e-4
chr17-000959493-GAAA-CAAA	chr17	959493	GAAA	CAAA	459502	PASS	0	none	5.2999999999999994e-5	0	0	5.2999999999999994e-5
chr17-000959493-GAAA-G	chr17	959493	GAAA	G	459502	PASS	0	none	0	0	0	1e-6
chr17-000959493-GAAA-GA	chr17	959493	GAAA	GA	459502	PASS	0	none	0	0	0	1e-6
chr17-000959493-GAAA-GAA	chr17	959493	GAAA	GAA	459502	PASS	0	none	0.00185999999999999	0	0	0.00185999999999999
chr17-000959493-GAAA-GAAAA	chr17	959493	GAAA	GAAAA	459502	PASS	0	none	0.22369	0	0	0.22369
chr17-000959493-GAAA-GAAAAA	chr17	959493	GAAA	GAAAAA	459502	PASS	0	none	0.018632	0	0	0.018632
chr17-000959493-GAAA-GAAAAAA	chr17	959493	GAAA	GAAAAAA	459502	PASS	0	none	6.780000000000002e-4	0	0	6.780000000000002e-4
chr17-000959493-GAAA-GAAAAAAA	chr17	959493	GAAA	GAAAAAAA	459502	PASS	0	none	1.47e-4	0	0	1.47e-4
chr17-000959493-GAAA-GAAAAAAAA	chr17	959493	GAAA	GAAAAAAAA	459502	PASS	0	none	3.6999999999999985e-5	0	0	3.6999999999999985e-5
chr17-000959494-A-*	chr17	959494	A	*	108	PASS	0	none	0.00190899999999999	0	4	0.00190899999999999
chr17-000959494-A-G	chr17	959494	A	G	108	PASS	0	none	9e-6	0	4	9e-6
chr17-000979234-AGGGCAGGGGTAACGGGCGTGGGGGGC-*	chr17	979234	AGGGCAGGGGTAACGGGCGTGGGGGGC	*	591053	VQSRTrancheINDEL99.50to99.90	0	none	3.6999999999999985e-5	0	0	3.6999999999999985e-5
chr17-000979234-AGGGCAGGGGTAACGGGCGTGGGGGGC-A	chr17	979234	AGGGCAGGGGTAACGGGCGTGGGGGGC	A	591053	VQSRTrancheINDEL99.50to99.90	0.14381	afr	0.002456	0	0	0.14381
chr17-000979234-AGGGCAGGGGTAACGGGCGTGGGGGGC-AAGGCAGGGGTAACGGGCGTGGGGGGCGGGCAGGGGTAACGGGCGTGGGGGGC	chr17	979234	AGGGCAGGGGTAACGGGCGTGGGGGGC	AAGGCAGGGGTAACGGGCGTGGGGGGCGGGCAGGGGTAACGGGCGTGGGGGGC	591053	VQSRTrancheINDEL99.50to99.90	0	none	0	0	0	1e-6
chr17-000979234-AGGGCAGGGGTAACGGGCGTGGGGGGC-AGGGAAGGGGTAACGGGCGTGGGGGGCGGGCAGGGGTAACGGGCGTGGGGGGC	chr17	979234	AGGGCAGGGGTAACGGGCGTGGGGGGC	AGGGAAGGGGTAACGGGCGTGGGGGGCGGGCAGGGGTAACGGGCGTGGGGGGC	591053	VQSRTrancheINDEL99.50to99.90	0	none	0	0	0	1e-6
chr17-000979234-AGGGCAGGGGTAACGGGCGTGGGGGGC-AGGGCACGGGTAACGGGCGTGGGGGGCGGGCAGGGGTAACGGGCGTGGGGGGC	chr17	979234	AGGGCAGGGGTAACGGGCGTGGGGGGC	AGGGCACGGGTAACGGGCGTGGGGGGCGGGCAGGGGTAACGGGCGTGGGGGGC	591053	VQSRTrancheINDEL99.50to99.90	0	none	0	0	0	1e-6
chr17-000979234-AGGGCAGGGGTAACGGGCGTGGGGGGC-AGGGCAGGCGTAACGGGCGTGGGGGGCGGGCAGGGGTAACGGGCGTGGGGGGC	chr17	979234	AGGGCAGGGGTAACGGGCGTGGGGGGC	AGGGCAGGCGTAACGGGCGTGGGGGGCGGGCAGGGGTAACGGGCGTGGGGGGC	591053	VQSRTrancheINDEL99.50to99.90	0	none	0	0	0	1e-6
chr17-000979234-AGGGCAGGGGTAACGGGCGTGGGGGGC-AGGGCAGGGGGAACGGGCGTGGGGGGCGGGCAGGGGTAACGGGCGTGGGGGGC	chr17	979234	AGGGCAGGGGTAACGGGCGTGGGGGGC	AGGGCAGGGGGAACGGGCGTGGGGGGCGGGCAGGGGTAACGGGCGTGGGGGGC	591053	VQSRTrancheINDEL99.50to99.90	0	none	9e-6	0	0	9e-6
chr17-000979234-AGGGCAGGGGTAACGGGCGTGGGGGGC-AGGGCAGGGGTAACGGGAGTGGGGGGCGGGCAGGGGTAACGGGCGTGGGGGGC	chr17	979234	AGGGCAGGGGTAACGGGCGTGGGGGGC	AGGGCAGGGGTAACGGGAGTGGGGGGCGGGCAGGGGTAACGGGCGTGGGGGGC	591053	VQSRTrancheINDEL99.50to99.90	0	none	0	0	0	1e-6
chr17-000979234-AGGGCAGGGGTAACGGGCGTGGGGGGC-AGGGCAGGGGTAACGGGCGGGGGGGGCGGGCAGGGGTAACGGGCGTGGGGGGC	chr17	979234	AGGGCAGGGGTAACGGGCGTGGGGGGC	AGGGCAGGGGTAACGGGCGGGGGGGGCGGGCAGGGGTAACGGGCGTGGGGGGC	591053	VQSRTrancheINDEL99.50to99.90	0	none	0	0	0	1e-6
chr17-000979234-AGGGCAGGGGTAACGGGCGTGGGGGGC-AGGGCAGGGGTAACGGGCGTGGGGGGCGGGCAGGGGTAACGGGCGTGGGGGGC	chr17	979234	AGGGCAGGGGTAACGGGCGTGGGGGGC	AGGGCAGGGGTAACGGGCGTGGGGGGCGGGCAGGGGTAACGGGCGTGGGGGGC	591053	VQSRTrancheINDEL99.50to99.90	0	none	0.079059	0	0	0.079059
chr17-000979234-AGGGCAGGGGTAACGGGCGTGGGGGGC-AGGGCAGGGGTAACGGGCGTGGGGGGCGGGCAGGGGTAACGGGCGTGGGGGGCGGGCAGGGGTAACGGGCGTGGGGGGC	chr17	979234	AGGGCAGGGGTAACGGGCGTGGGGGGC	AGGGCAGGGGTAACGGGCGTGGGGGGCGGGCAGGGGTAACGGGCGTGGGGGGCGGGCAGGGGTAACGGGCGTGGGGGGC	591053	VQSRTrancheINDEL99.50to99.90	0	none	1.47e-4	0	0	1.47e-4
chr17-000979234-AGGGCAGGGGTAACGGGCGTGGGGGGC-AGGGCAGGGGTAACGGGGGTGGGGGGCGGGCAGGGGTAACGGGCGTGGGGGGC	chr17	979234	AGGGCAGGGGTAACGGGCGTGGGGGGC	AGGGCAGGGGTAACGGGGGTGGGGGGCGGGCAGGGGTAACGGGCGTGGGGGGC	591053	VQSRTrancheINDEL99.50to99.90	0	none	4.260000000000005e-4	0	0	4.260000000000005e-4
chr17-000979234-AGGGCAGGGGTAACGGGCGTGGGGGGC-AGGGCAGGGGTAACGGGGGTGGGGGGCGGGCAGGGGTAACGGGCGTGGGGGGCGGGCAGGGGTAACGGGCGTGGGGGGC	chr17	979234	AGGGCAGGGGTAACGGGCGTGGGGGGC	AGGGCAGGGGTAACGGGGGTGGGGGGCGGGCAGGGGTAACGGGCGTGGGGGGCGGGCAGGGGTAACGGGCGTGGGGGGC	591053	VQSRTrancheINDEL99.50to99.90	0	none	9e-6	0	0	9e-6
chr17-000979234-AGGGCAGGGGTAACGGGCGTGGGGGGC-AGGGCAGGGGTACCGGGCGGGGGGGGCGGGCAGGGGTAACGGGCGTGGGGGGC	chr17	979234	AGGGCAGGGGTAACGGGCGTGGGGGGC	AGGGCAGGGGTACCGGGCGGGGGGGGCGGGCAGGGGTAACGGGCGTGGGGGGC	591053	VQSRTrancheINDEL99.50to99.90	0	none	0	0	0	1e-6
chr17-000979234-AGGGCAGGGGTAACGGGCGTGGGGGGC-AGGGCCGGGGTAACGGGCGTGGGGGGCGGGCAGGGGTAACGGGCGTGGGGGGC	chr17	979234	AGGGCAGGGGTAACGGGCGTGGGGGGC	AGGGCCGGGGTAACGGGCGTGGGGGGCGGGCAGGGGTAACGGGCGTGGGGGGC	591053	VQSRTrancheINDEL99.50to99.90	0	none	2.2000000000000003e-5	0	0	2.2000000000000003e-5
chr17-000979234-AGGGCAGGGGTAACGGGCGTGGGGGGC-CGGGCAGGGGTAACGGGCGTGGGGGGC	chr17	979234	AGGGCAGGGGTAACGGGCGTGGGGGGC	CGGGCAGGGGTAACGGGCGTGGGGGGC	591053	VQSRTrancheINDEL99.50to99.90	0	none	9e-6	0	0	9e-6
chr17-000979234-AGGGCAGGGGTAACGGGCGTGGGGGGC-GGGGCAGGGGTAACGGGCGTGGGGGGC	chr17	979234	AGGGCAGGGGTAACGGGCGTGGGGGGC	GGGGCAGGGGTAACGGGCGTGGGGGGC	591053	VQSRTrancheINDEL99.50to99.90	0	none	0	0	0	1e-6
chr17-000979242-G-*	chr17	979242	G	*	25314	PASS	0	none	0.002656	0	8	0.002656
chr17-000979242-G-A	chr17	979242	G	A	25314	PASS	0.0079693	nfe	0.003892	0	8	0.0079693
chr17-000979402-A-C	chr17	979402	A	C	40	PASS	0	none	0	0	40	1e-6
chr17-000979402-A-G	chr17	979402	A	G	40	PASS	0	none	2.2000000000000003e-5	0	40	2.2000000000000003e-5
chr17-000979634-C-A	chr17	979634	C	A	98	PASS	1.118e-5	eas	9e-6	0	26	1.118e-5
chr17-000979634-C-G	chr17	979634	C	G	98	PASS	1.053e-5	amr	0	0	26	1.053e-5
chr17-000979634-C-T	chr17	979634	C	T	98	PASS	4.45e-6	sas	9e-6	0	26	9e-6
chr17-000979712-AC-A	chr17	979712	AC	A	38972	PASS	1.51e-6	nfe	9e-6	0	12	9e-6
chr17-000979712-AC-CC	chr17	979712	AC	CC	38972	PASS	0	none	0.004759	1	12	0.004759
chr17-000979712-AC-GC	chr17	979712	AC	GC	38972	PASS	0	none	0	0	12	1e-6
chr17-000979753-T-C	chr17	979753	T	C	180874	VQSRTrancheINDEL95.00to96.00	0.069696	nfe	0.02427200000000001	0	2	0.069696
chr17-000979753-T-TCGG	chr17	979753	T	TCGG	180874	VQSRTrancheINDEL95.00to96.00	7.007e-5	nfe	1.47e-4	0	2	1.47e-4
chr17-000997187-A-G	chr17	997187	A	G	179893	PASS	0.0082765	nfe	0.00439	2	134	0.0082765
chr17-000997239-G-C	chr17	997239	G	C	275668	PASS	0.0074414	nfe	0.005185	2	134	0.0074414
chr17-000998823-G-A	chr17	998823	G	A	34563	PASS	0.0020449	sas	9.87999999999999e-4	1	134	0.0020449
chr17-000999082-A-G	chr17	999082	A	G	8767164	PASS	0.68366	afr	0.5413749999999999	69	134	0.68366
chr17-000999562-G-A	chr17	999562	G	A	339275	PASS	0.035317	nfe	0.020972	4	134	0.035317
chr17-000999610-T-C	chr17	999610	T	C	952839	PASS	0.20125	eas	0.05544000000000001	4	134	0.20125
chr17-000999629-A-G	chr17	999629	A	G	3500995	PASS	0.32625	nfe	0.235526	40	132	0.32625
chr17-000999629-A-T	chr17	999629	A	T	3500995	PASS	0	none	0	0	132	1e-6
chr17-001000904-C-G	chr17	1000904	C	G	229	PASS	4.282e-5	nfe	0	1	134	4.282e-5
chr17-001001589-TA-AA	chr17	1001589	TA	AA	22084	PASS	0	none	0.00965799999999999	0	0	0.00965799999999999
chr17-001001589-TA-GA	chr17	1001589	TA	GA	22084	PASS	0	none	0	0	0	1e-6
chr17-001001589-TA-T	chr17	1001589	TA	T	22084	PASS	0	none	0	0	0	1e-6
chr17-001001589-TA-TAA	chr17	1001589	TA	TAA	22084	PASS	0	none	4.260000000000005e-4	0	0	4.260000000000005e-4
chr17-001004667-G-A	chr17	1004667	G	A	60854	PASS	0.18445	eas	0.01562199999999999	0	22	0.18445
chr17-001004989-G-A	chr17	1004989	G	A	1645109	PASS	0.22296	nfe	0.08484500000000002	27	134	0.22296
chr17-001005112-C-T	chr17	1005112	C	T	664103	PASS	0.090054	sas	0.024597	10	134	0.090054
chr17-001005262-A-G	chr17	1005262	A	G	2138752	PASS	0.36271	afr	0.16216400000000003	45	134	0.36271
chr17-001005289-A-G	chr17	1005289	A	G	5486094	PASS	0.95044	afr	0.446671	107	132	0.95044
chr17-001005472-A-*	chr17	1005472	A	*	32889	PASS	0	none	0	0	88	1e-6
chr17-001005472-A-C	chr17	1005472	A	C	32889	PASS	0.025644	afr	0.006672	1	88	0.025644
chr17-001005512-G-A	chr17	1005512	G	A	70119	PASS	0.040637	afr	0.01937300000000001	1	58	0.040637
chr17-001005523-C-T	chr17	1005523	C	T	583732	PASS	0.29711	afr	0.167088	15	56	0.29711
chr17-001005555-G-A	chr17	1005555	G	A	608157	PASS	0.28282	afr	0.172379	8	32	0.28282
chr17-001005655-AAG-A	chr17	1005655	AAG	A	1870748.97	PASS	0.44002	nfe	0.3514329999999997	11	24	0.44002
chr17-001005656-AG-*	chr17	1005656	AG	*	1187.97	PASS	0	none	0.3514329999999997	11	24	0.3514329999999997
chr17-001005656-AG-A	chr17	1005656	AG	A	1187.97	PASS	1.3135e-4	nfe	6.999999999999998e-5	0	24	1.3135e-4
chr17-001006089-G-A	chr17	1006089	G	A	4454	PASS	9.666e-5	nfe	3.6999999999999985e-5	1	134	9.666e-5
chr17-001006211-A-T	chr17	1006211	A	T	15894509	PASS	0.52178	nfe	0.49527299999999946	71	134	0.52178
chr17-001007058-G-A	chr17	1007058	G	A	93310	VQSRTrancheSNP99.80to99.90	0.074954	nfe	0.02052800000000001	0	2	0.074954
chr17-001007111-C-T	chr17	1007111	C	T	26928	PASS	0.0055415	nfe	0.002286	1	70	0.0055415
chr17-001007145-C-T	chr17	1007145	C	T	429950	VQSRTrancheSNP99.70to99.80	0.01001	nfe	0.02372300000000002	7	134	0.02372300000000002
chr17-001007161-G-A	chr17	1007161	G	A	9649296	VQSRTrancheINDEL99.50to99.90	0.36331	mid	0.39206499999999994	54	120	0.39206499999999994
chr17-001007161-G-GTACCTGCGCCATGACGTCATGGGACCATCACCCTCCGCCAGCCACGGGCCCGGGCGGTGCCAGGGTACCTGCGCCATGATGTCATGGGACCGTCACCCTCCGCCAGCCACGGGCCCGGGCGGTGCCAGGA	chr17	1007161	G	GTACCTGCGCCATGACGTCATGGGACCATCACCCTCCGCCAGCCACGGGCCCGGGCGGTGCCAGGGTACCTGCGCCATGATGTCATGGGACCGTCACCCTCCGCCAGCCACGGGCCCGGGCGGTGCCAGGA	9649296	VQSRTrancheINDEL99.50to99.90	6.8e-7	nfe	0	0	120	1e-6
chr17-001007161-G-T	chr17	1007161	G	T	9649296	VQSRTrancheINDEL99.50to99.90	0	none	2.2000000000000003e-5	0	120	2.2000000000000003e-5
chr17-001007396-A-G	chr17	1007396	A	G	15286068	PASS	0.89178	afr	0.7693530000000003	103	130	0.89178
chr17-001009528-G-A	chr17	1009528	G	A	7206557	PASS	0.49222	nfe	0.4549169999999993	65	134	0.49222
chr17-001009674-G-A	chr17	1009674	G	A	7274709	PASS	0.24949	amr	0.209539	30	134	0.24949
chr17-001010191-C-T	chr17	1010191	C	T	119004	PASS	0.063461	eas	0.02294100000000001	1	26	0.063461
chr17-001010340-A-G	chr17	1010340	A	G	54782	PASS	0.10625	eas	0.01072799999999998	0	12	0.10625
chr17-001011383-C-A	chr17	1011383	C	A	649754	PASS	0.3177	nfe	0.208858	0	0	0.3177
chr17-001011563-C-T	chr17	1011563	C	T	125941	PASS	0.067798	afr	0.02820900000000001	2	72	0.067798
chr17-001011633-G-A	chr17	1011633	G	A	186358	PASS	0.043545	mid	0.03077600000000002	4	130	0.043545
chr17-001011868-C-A	chr17	1011868	C	A	56723	PASS	7.3e-7	nfe	0	0	134	1e-6
chr17-001011868-C-T	chr17	1011868	C	T	56723	PASS	0.0047402	nfe	0.002364	1	134	0.0047402
chr17-001012037-C-*	chr17	1012037	C	*	36578	PASS	0	none	0	0	134	1e-6
chr17-001012037-C-A	chr17	1012037	C	A	36578	PASS	0	none	5.2999999999999994e-5	0	134	5.2999999999999994e-5
chr17-001012037-C-T	chr17	1012037	C	T	36578	PASS	0.0012167	amr	7.740000000000004e-4	1	134	0.0012167
chr17-001012093-G-C	chr17	1012093	G	C	3488417	PASS	0.22067	afr	0.123278	19	134	0.22067
chr17-001012128-A-*	chr17	1012128	A	*	30525385	PASS	0	none	1.27e-4	0	132	1.27e-4
chr17-001012128-A-G	chr17	1012128	A	G	30525385	PASS	0.87314	nfe	0.8669880000000001	115	132	0.87314
chr17-001012498-G-*	chr17	1012498	G	*	42598	PASS	0	none	9e-6	0	134	9e-6
chr17-001012498-G-A	chr17	1012498	G	A	42598	PASS	0.0020371	nfe	9.160000000000004e-4	1	134	0.0020371
chr17-001012645-G-A	chr17	1012645	G	A	817008	PASS	0.039745	nfe	0.02192400000000001	5	134	0.039745
chr17-001012723-G-A	chr17	1012723	G	A	142213	PASS	0.0061222	nfe	0.003043	1	134	0.0061222
chr17-001012946-C-T	chr17	1012946	C	T	7254647	PASS	0.23542	afr	0.191989	29	134	0.23542
chr17-001013206-G-A	chr17	1013206	G	A	12016217	PASS	0.30215	eas	0.2616599999999993	39	134	0.30215
chr17-001013226-C-T	chr17	1013226	C	T	15002861	PASS	0.47859	amr	0.34856699999999957	50	134	0.47859
chr17-001013285-G-A	chr17	1013285	G	A	209241	PASS	0.019705	nfe	0.01105199999999999	4	134	0.019705
chr17-001031513-TCAGCCCCCG-*	chr17	1031513	TCAGCCCCCG	*	399427	PASS	0	none	9e-6	0	52	9e-6
chr17-001031513-TCAGCCCCCG-GCAGCCCCCG	chr17	1031513	TCAGCCCCCG	GCAGCCCCCG	399427	PASS	0	none	5.2999999999999994e-5	0	52	5.2999999999999994e-5
chr17-001031513-TCAGCCCCCG-T	chr17	1031513	TCAGCCCCCG	T	399427	PASS	0.07376	eas	0.126975	0	52	0.126975
chr17-001031516-G-*	chr17	1031516	G	*	130.97	VQSRTrancheINDEL95.00to96.00	0	none	0.12696000000000002	0	32	0.12696000000000002
chr17-001031516-G-GGC	chr17	1031516	G	GGC	130.97	VQSRTrancheINDEL95.00to96.00	3.19e-6	nfe	9e-6	0	32	9e-6
chr17-001031516-G-GGCC	chr17	1031516	G	GGCC	130.97	VQSRTrancheINDEL95.00to96.00	4.458e-5	nfe	3.6999999999999985e-5	0	32	4.458e-5
chr17-001031516-G-GGCCC	chr17	1031516	G	GGCCC	130.97	VQSRTrancheINDEL95.00to96.00	0	none	0	0	32	1e-6
chr17-001031517-CCCCCGCAGCCCCCGCAGCCCCCCGAG-*	chr17	1031517	CCCCCGCAGCCCCCGCAGCCCCCCGAG	*	532	VQSRTrancheINDEL95.00to96.00	0	none	0.12690500000000002	0	24	0.12690500000000002
chr17-001031517-CCCCCGCAGCCCCCGCAGCCCCCCGAG-ACCCCGCAGCCCCCGCAGCCCCCCGAG	chr17	1031517	CCCCCGCAGCCCCCGCAGCCCCCCGAG	ACCCCGCAGCCCCCGCAGCCCCCCGAG	532	VQSRTrancheINDEL95.00to96.00	0	none	0	0	24	1e-6
chr17-001031517-CCCCCGCAGCCCCCGCAGCCCCCCGAG-C	chr17	1031517	CCCCCGCAGCCCCCGCAGCCCCCCGAG	C	532	VQSRTrancheINDEL95.00to96.00	5.2114e-4	afr	9e-6	0	24	5.2114e-4
chr17-001031517-CCCCCGCAGCCCCCGCAGCCCCCCGAG-GCCCCGCAGCCCCCGCAGCCCCCCGAG	chr17	1031517	CCCCCGCAGCCCCCGCAGCCCCCCGAG	GCCCCGCAGCCCCCGCAGCCCCCCGAG	532	VQSRTrancheINDEL95.00to96.00	0	none	1.87e-4	0	24	1.87e-4
chr17-001031520-CCG-*	chr17	1031520	CCG	*	108.97	VQSRTrancheINDEL97.00to99.00	0	none	0.12698600000000002	0	32	0.12698600000000002
chr17-001031520-CCG-C	chr17	1031520	CCG	C	108.97	VQSRTrancheINDEL97.00to99.00	0	none	0	0	32	1e-6
chr17-001031521-CGCAG-*	chr17	1031521	CGCAG	*	97.97	VQSRTrancheINDEL95.00to96.00	0	none	0.127013	0	32	0.127013
chr17-001031521-CGCAG-C	chr17	1031521	CGCAG	C	97.97	VQSRTrancheINDEL95.00to96.00	2.308e-5	nfe	1.0799999999999996e-4	0	32	1.0799999999999996e-4
chr17-001031521-CGCAG-CCAG	chr17	1031521	CGCAG	CCAG	97.97	VQSRTrancheINDEL95.00to96.00	0	none	0	0	32	1e-6
chr17-001031522-GCAGCCC-*	chr17	1031522	GCAGCCC	*	10348	PASS	0	none	0.127051	0	4	0.127051
chr17-001031522-GCAGCCC-CCAGCCC	chr17	1031522	GCAGCCC	CCAGCCC	10348	PASS	0	none	0.003714	0	4	0.003714
chr17-001031522-GCAGCCC-G	chr17	1031522	GCAGCCC	G	10348	PASS	0	none	0	0	4	1e-6
chr17-001031522-GCAGCCC-TCAGCCC	chr17	1031522	GCAGCCC	TCAGCCC	10348	PASS	0	none	3.6999999999999985e-5	0	4	3.6999999999999985e-5
chr17-001031524-AGCCCCCG-*	chr17	1031524	AGCCCCCG	*	5603	VQSRTrancheINDEL99.90to99.95	0	none	4.940000000000003e-4	0	6	4.940000000000003e-4
chr17-001031524-AGCCCCCG-A	chr17	1031524	AGCCCCCG	A	5603	VQSRTrancheINDEL99.90to99.95	0	none	0	0	6	1e-6
chr17-001031524-AGCCCCCG-CGCCCCCG	chr17	1031524	AGCCCCCG	CGCCCCCG	5603	VQSRTrancheINDEL99.90to99.95	0	none	0.006116	0	6	0.006116
chr17-001031524-AGCCCCCG-GGCCCCCG	chr17	1031524	AGCCCCCG	GGCCCCCG	5603	VQSRTrancheINDEL99.90to99.95	0	none	0	0	6	1e-6
chr17-001031526-CCCCCGCAG-*	chr17	1031526	CCCCCGCAG	*	47127	PASS	0	none	3.6999999999999985e-5	0	42	3.6999999999999985e-5
chr17-001031526-CCCCCGCAG-C	chr17	1031526	CCCCCGCAG	C	47127	PASS	0.026903	eas	0.01180699999999999	1	42	0.026903
chr17-001031526-CCCCCGCAG-CCCCCCGAGCCCCGCAG	chr17	1031526	CCCCCGCAG	CCCCCCGAGCCCCGCAG	47127	PASS	0	none	9e-6	0	42	9e-6
chr17-001031526-CCCCCGCAG-CG	chr17	1031526	CCCCCGCAG	CG	47127	PASS	0	none	9e-6	0	42	9e-6
chr17-001031526-CCCCCGCAG-TCCCCGCAG	chr17	1031526	CCCCCGCAG	TCCCCGCAG	47127	PASS	0	none	0	0	42	1e-6
chr17-001031527-CCCCGCAG-*	chr17	1031527	CCCCGCAG	*	16450.97	PASS	0	none	0.01196599999999999	1	48	0.01196599999999999
chr17-001031527-CCCCGCAG-C	chr17	1031527	CCCCGCAG	C	16450.97	PASS	0.015801	afr	0.003516	0	48	0.015801
chr17-001031529-CCGCAGCCCCCCGAG-*	chr17	1031529	CCGCAGCCCCCCGAG	*	114.97	PASS	0	none	0.01587000000000002	1	50	0.01587000000000002
chr17-001031529-CCGCAGCCCCCCGAG-C	chr17	1031529	CCGCAGCCCCCCGAG	C	114.97	PASS	3.276e-5	nfe	9e-6	0	50	3.276e-5
chr17-001031530-CGCAG-*	chr17	1031530	CGCAG	*	6259.97	VQSRTrancheINDEL96.00to97.00	0	none	0.01592400000000002	1	52	0.01592400000000002
chr17-001031530-CGCAG-C	chr17	1031530	CGCAG	C	6259.97	VQSRTrancheINDEL96.00to97.00	0.0019603	eas	0.004764	0	52	0.004764
chr17-001031530-CGCAG-CCAG	chr17	1031530	CGCAG	CCAG	6259.97	VQSRTrancheINDEL96.00to97.00	0	none	1.0799999999999996e-4	0	52	1.0799999999999996e-4
chr17-001031531-G-*	chr17	1031531	G	*	11176	VQSRTrancheSNP99.80to99.90	0	none	0.02131900000000002	1	4	0.02131900000000002
chr17-001031531-G-C	chr17	1031531	G	C	11176	VQSRTrancheSNP99.80to99.90	0.079837	nfe	0.00794799999999998	0	4	0.079837
chr17-001031532-CAGCCCCCCGAGCCCCGCAGCGCCCCCG-*	chr17	1031532	CAGCCCCCCGAGCCCCGCAGCGCCCCCG	*	11807	VQSRTrancheINDEL95.00to96.00	0	none	0.020826	1	52	0.020826
chr17-001031532-CAGCCCCCCGAGCCCCGCAGCGCCCCCG-C	chr17	1031532	CAGCCCCCCGAGCCCCGCAGCGCCCCCG	C	11807	VQSRTrancheINDEL95.00to96.00	0	none	0	0	52	1e-6
chr17-001031532-CAGCCCCCCGAGCCCCGCAGCGCCCCCG-CAGCCCCGCAGCGCCCCCG	chr17	1031532	CAGCCCCCCGAGCCCCGCAGCGCCCCCG	CAGCCCCGCAGCGCCCCCG	11807	VQSRTrancheINDEL95.00to96.00	0	none	0.00181399999999999	1	52	0.00181399999999999
chr17-001031532-CAGCCCCCCGAGCCCCGCAGCGCCCCCG-CCCCCCCGAGCCCCGCAGCGCCCCCG	chr17	1031532	CAGCCCCCCGAGCCCCGCAGCGCCCCCG	CCCCCCCGAGCCCCGCAGCGCCCCCG	11807	VQSRTrancheINDEL95.00to96.00	0	none	3.160000000000005e-4	0	52	3.160000000000005e-4
chr17-001031532-CAGCCCCCCGAGCCCCGCAGCGCCCCCG-CCCCCCG	chr17	1031532	CAGCCCCCCGAGCCCCGCAGCGCCCCCG	CCCCCCG	11807	VQSRTrancheINDEL95.00to96.00	0	none	0	0	52	1e-6
chr17-001031532-CAGCCCCCCGAGCCCCGCAGCGCCCCCG-CCCCCGCAGCGCCCCCG	chr17	1031532	CAGCCCCCCGAGCCCCGCAGCGCCCCCG	CCCCCGCAGCGCCCCCG	11807	VQSRTrancheINDEL95.00to96.00	0	none	0	0	52	1e-6
chr17-001031532-CAGCCCCCCGAGCCCCGCAGCGCCCCCG-GAGCCCCCCGAGCCCCGCAGCGCCCCCG	chr17	1031532	CAGCCCCCCGAGCCCCGCAGCGCCCCCG	GAGCCCCCCGAGCCCCGCAGCGCCCCCG	11807	VQSRTrancheINDEL95.00to96.00	0	none	2.2000000000000003e-5	0	52	2.2000000000000003e-5
chr17-001031533-AGCCCCCCGAGCCCCGCAGCGCCCCCGAGCCCCCACCCCCCGGAACCTCCAGCCCCCGCG-*	chr17	1031533	AGCCCCCCGAGCCCCGCAGCGCCCCCGAGCCCCCACCCCCCGGAACCTCCAGCCCCCGCG	*	1491	VQSRTrancheINDEL99.00to99.50	0	none	0.02369500000000002	2	4	0.02369500000000002
chr17-001031533-AGCCCCCCGAGCCCCGCAGCGCCCCCGAGCCCCCACCCCCCGGAACCTCCAGCCCCCGCG-A	chr17	1031533	AGCCCCCCGAGCCCCGCAGCGCCCCCGAGCCCCCACCCCCCGGAACCTCCAGCCCCCGCG	A	1491	VQSRTrancheINDEL99.00to99.50	1.1861e-4	nfe	9e-6	0	4	1.1861e-4
chr17-001031533-AGCCCCCCGAGCCCCGCAGCGCCCCCGAGCCCCCACCCCCCGGAACCTCCAGCCCCCGCG-ACCCCCCGAGCCCCGCAGCGCCCCCGAGCCCCCACCCCCCGGAACCTCCAGCCCCCGCG	chr17	1031533	AGCCCCCCGAGCCCCGCAGCGCCCCCGAGCCCCCACCCCCCGGAACCTCCAGCCCCCGCG	ACCCCCCGAGCCCCGCAGCGCCCCCGAGCCCCCACCCCCCGGAACCTCCAGCCCCCGCG	1491	VQSRTrancheINDEL99.00to99.50	0	none	9e-6	0	4	9e-6
chr17-001031533-AGCCCCCCGAGCCCCGCAGCGCCCCCGAGCCCCCACCCCCCGGAACCTCCAGCCCCCGCG-CGCCCCCCGAGCCCCGCAGCGCCCCCGAGCCCCCACCCCCCGGAACCTCCAGCCCCCGCG	chr17	1031533	AGCCCCCCGAGCCCCGCAGCGCCCCCGAGCCCCCACCCCCCGGAACCTCCAGCCCCCGCG	CGCCCCCCGAGCCCCGCAGCGCCCCCGAGCCCCCACCCCCCGGAACCTCCAGCCCCCGCG	1491	VQSRTrancheINDEL99.00to99.50	0	none	8.890000000000005e-4	0	4	8.890000000000005e-4
chr17-001031534-G-*	chr17	1031534	G	*	1161	VQSRTrancheINDEL97.00to99.00	0	none	0.02374900000000002	2	6	0.02374900000000002
chr17-001031534-G-A	chr17	1031534	G	A	1161	VQSRTrancheINDEL97.00to99.00	1.608e-5	nfe	0	0	6	1.608e-5
chr17-001031534-G-C	chr17	1031534	G	C	1161	VQSRTrancheINDEL97.00to99.00	0.0048085	eas	4.480000000000004e-4	0	6	0.0048085
chr17-001031534-G-GC	chr17	1031534	G	GC	1161	VQSRTrancheINDEL97.00to99.00	0	none	9e-6	0	6	9e-6
chr17-001031535-CCCCCCGAGCCCCGCAGCG-*	chr17	1031535	CCCCCCGAGCCCCGCAGCG	*	991.97	VQSRTrancheINDEL99.00to99.50	0	none	0.00206	1	48	0.00206
chr17-001031535-CCCCCCGAGCCCCGCAGCG-C	chr17	1031535	CCCCCCGAGCCCCGCAGCG	C	991.97	VQSRTrancheINDEL99.00to99.50	7.1529e-4	nfe	3.6999999999999985e-5	1	48	7.1529e-4
chr17-001031535-CCCCCCGAGCCCCGCAGCG-CGCCCCCGAGCCCCGCAGCG	chr17	1031535	CCCCCCGAGCCCCGCAGCG	CGCCCCCGAGCCCCGCAGCG	991.97	VQSRTrancheINDEL99.00to99.50	0	none	9e-6	0	48	9e-6
chr17-001031536-CCCCCG-*	chr17	1031536	CCCCCG	*	151.97	VQSRTrancheINDEL99.50to99.90	0	none	0.00216	2	54	0.00216
chr17-001031536-CCCCCG-C	chr17	1031536	CCCCCG	C	151.97	VQSRTrancheINDEL99.50to99.90	1.948e-5	eas	2.08e-4	0	54	2.08e-4
chr17-001031537-CCCCGA-*	chr17	1031537	CCCCGA	*	256.97	VQSRTrancheINDEL99.50to99.90	0	none	0.002485	2	66	0.002485
chr17-001031537-CCCCGA-C	chr17	1031537	CCCCGA	C	256.97	VQSRTrancheINDEL99.50to99.90	7.1356e-4	eas	1.0799999999999996e-4	0	66	7.1356e-4
chr17-001031537-CCCCGA-CA	chr17	1031537	CCCCGA	CA	256.97	VQSRTrancheINDEL99.50to99.90	0	none	2.2000000000000003e-5	0	66	2.2000000000000003e-5
chr17-001031538-CCCGAGCCCCGCAGCG-*	chr17	1031538	CCCGAGCCCCGCAGCG	*	559.97	VQSRTrancheINDEL99.50to99.90	0	none	0.002761	2	72	0.002761
chr17-001031538-CCCGAGCCCCGCAGCG-C	chr17	1031538	CCCGAGCCCCGCAGCG	C	559.97	VQSRTrancheINDEL99.50to99.90	2.4264e-4	nfe	4.720000000000004e-4	0	72	4.720000000000004e-4
chr17-001031538-CCCGAGCCCCGCAGCG-CAGCCCCGCAGCG	chr17	1031538	CCCGAGCCCCGCAGCG	CAGCCCCGCAGCG	559.97	VQSRTrancheINDEL99.50to99.90	0	none	0	0	72	1e-6
chr17-001031539-CCGAGCCCCGCAGCG-*	chr17	1031539	CCGAGCCCCGCAGCG	*	178.97	VQSRTrancheINDEL99.50to99.90	0	none	0.003417	2	70	0.003417
chr17-001031539-CCGAGCCCCGCAGCG-C	chr17	1031539	CCGAGCCCCGCAGCG	C	178.97	VQSRTrancheINDEL99.50to99.90	4.67e-6	nfe	0	0	70	4.67e-6
chr17-001031539-CCGAGCCCCGCAGCG-CCAGCG	chr17	1031539	CCGAGCCCCGCAGCG	CCAGCG	178.97	VQSRTrancheINDEL99.50to99.90	0	none	1.6699999999999994e-4	0	70	1.6699999999999994e-4
chr17-001031540-CGAGCCCCGCAGCGCCCCCGAGCCCCCA-*	chr17	1031540	CGAGCCCCGCAGCGCCCCCGAGCCCCCA	*	4074.97	VQSRTrancheINDEL99.50to99.90	0	none	0.00367	2	70	0.00367
chr17-001031540-CGAGCCCCGCAGCGCCCCCGAGCCCCCA-C	chr17	1031540	CGAGCCCCGCAGCGCCCCCGAGCCCCCA	C	4074.97	VQSRTrancheINDEL99.50to99.90	4.169e-5	eas	2.2000000000000003e-5	0	70	4.169e-5
chr17-001031540-CGAGCCCCGCAGCGCCCCCGAGCCCCCA-CAGCCCCGCAGCGCCCCCGAGCCCCCA	chr17	1031540	CGAGCCCCGCAGCGCCCCCGAGCCCCCA	CAGCCCCGCAGCGCCCCCGAGCCCCCA	4074.97	VQSRTrancheINDEL99.50to99.90	0	none	0	0	70	1e-6
chr17-001031540-CGAGCCCCGCAGCGCCCCCGAGCCCCCA-CCAGCGCCCCCGAGCCCCCA	chr17	1031540	CGAGCCCCGCAGCGCCCCCGAGCCCCCA	CCAGCGCCCCCGAGCCCCCA	4074.97	VQSRTrancheINDEL99.50to99.90	0	none	0	0	70	1e-6
chr17-001031540-CGAGCCCCGCAGCGCCCCCGAGCCCCCA-CCCCCCA	chr17	1031540	CGAGCCCCGCAGCGCCCCCGAGCCCCCA	CCCCCCA	4074.97	VQSRTrancheINDEL99.50to99.90	0	none	1.27e-4	0	70	1.27e-4
chr17-001031540-CGAGCCCCGCAGCGCCCCCGAGCCCCCA-CCCCCGCAGCGCCCCCGAGCCCCCA	chr17	1031540	CGAGCCCCGCAGCGCCCCCGAGCCCCCA	CCCCCGCAGCGCCCCCGAGCCCCCA	4074.97	VQSRTrancheINDEL99.50to99.90	0	none	0.00164199999999999	0	70	0.00164199999999999
chr17-001031541-G-*	chr17	1031541	G	*	494	PASS	0	none	0.005962	2	6	0.005962
chr17-001031541-G-C	chr17	1031541	G	C	494	PASS	0.0065761	nfe	4.940000000000003e-4	0	6	0.0065761
chr17-001031542-A-*	chr17	1031542	A	*	38	PASS	0	none	0.003436	1	4	0.003436
chr17-001031542-A-C	chr17	1031542	A	C	38	PASS	0.0012127	nfe	9e-6	0	4	0.0012127
chr17-001031542-A-G	chr17	1031542	A	G	38	PASS	0	none	9e-6	0	4	9e-6
chr17-001031545-CCCGCAGCGCCCCCGAGCCCCCA-*	chr17	1031545	CCCGCAGCGCCCCCGAGCCCCCA	*	62	VQSRTrancheINDEL99.90to99.95	0	none	0.00125199999999999	1	86	0.00125199999999999
chr17-001031545-CCCGCAGCGCCCCCGAGCCCCCA-C	chr17	1031545	CCCGCAGCGCCCCCGAGCCCCCA	C	62	VQSRTrancheINDEL99.90to99.95	0	none	0	0	86	1e-6
chr17-001031545-CCCGCAGCGCCCCCGAGCCCCCA-TCCGCAGCGCCCCCGAGCCCCCA	chr17	1031545	CCCGCAGCGCCCCCGAGCCCCCA	TCCGCAGCGCCCCCGAGCCCCCA	62	VQSRTrancheINDEL99.90to99.95	0	none	9e-6	0	86	9e-6
chr17-001031546-C-*	chr17	1031546	C	*	54	PASS	0	none	0.00127599999999999	1	92	0.00127599999999999
chr17-001031546-C-A	chr17	1031546	C	A	54	PASS	4.44e-6	nfe	0	0	92	4.44e-6
chr17-001031546-C-T	chr17	1031546	C	T	54	PASS	7.3616e-4	afr	9e-6	0	92	7.3616e-4
chr17-001031547-CGCAGCGCCCCCGAG-*	chr17	1031547	CGCAGCGCCCCCGAG	*	221.97	VQSRTrancheINDEL99.90to99.95	0	none	0.00127599999999999	1	90	0.00127599999999999
chr17-001031547-CGCAGCGCCCCCGAG-C	chr17	1031547	CGCAGCGCCCCCGAG	C	221.97	VQSRTrancheINDEL99.90to99.95	0	none	0	0	90	1e-6
chr17-001031547-CGCAGCGCCCCCGAG-CCAGCGCCCCCGAG	chr17	1031547	CGCAGCGCCCCCGAG	CCAGCGCCCCCGAG	221.97	VQSRTrancheINDEL99.90to99.95	0	none	0	0	90	1e-6
chr17-001031547-CGCAGCGCCCCCGAG-CCCCCCGAG	chr17	1031547	CGCAGCGCCCCCGAG	CCCCCCGAG	221.97	VQSRTrancheINDEL99.90to99.95	0	none	7.099999999999998e-5	0	90	7.099999999999998e-5
chr17-001031548-G-*	chr17	1031548	G	*	1662	PASS	0	none	0.00146799999999999	1	4	0.00146799999999999
chr17-001031548-G-C	chr17	1031548	G	C	1662	PASS	0.010353	nfe	4.260000000000005e-4	0	4	0.010353
chr17-001031549-CAGCG-*	chr17	1031549	CAGCG	*	1466.97	VQSRTrancheINDEL99.50to99.90	0	none	0.00115499999999999	1	94	0.00115499999999999
chr17-001031549-CAGCG-C	chr17	1031549	CAGCG	C	1466.97	VQSRTrancheINDEL99.50to99.90	4.744e-5	nfe	9e-6	0	94	4.744e-5
chr17-001031549-CAGCG-CCG	chr17	1031549	CAGCG	CCG	1466.97	VQSRTrancheINDEL99.50to99.90	0	none	1.47e-4	0	94	1.47e-4
chr17-001031550-A-*	chr17	1031550	A	*	150	PASS	0	none	0.00144299999999999	1	4	0.00144299999999999
chr17-001031550-A-C	chr17	1031550	A	C	150	PASS	0.0022035	afr	2.2000000000000003e-5	0	4	0.0022035
chr17-001031551-G-*	chr17	1031551	G	*	150	PASS	0	none	0.00144299999999999	1	6	0.00144299999999999
chr17-001031551-G-C	chr17	1031551	G	C	150	PASS	0.001417	afr	2.2000000000000003e-5	0	6	0.001417
chr17-001031553-G-*	chr17	1031553	G	*	1497	PASS	0	none	0.00120099999999999	1	12	0.00120099999999999
chr17-001031553-G-A	chr17	1031553	G	A	1497	PASS	0	none	9e-6	0	12	9e-6
chr17-001031553-G-C	chr17	1031553	G	C	1497	PASS	0.0045117000000000004	eas	2.08e-4	1	12	0.0045117000000000004
chr17-001031558-CGAG-*	chr17	1031558	CGAG	*	1096.97	VQSRTrancheINDEL99.50to99.90	0	none	2.9400000000000004e-4	0	114	2.9400000000000004e-4
chr17-001031558-CGAG-C	chr17	1031558	CGAG	C	1096.97	VQSRTrancheINDEL99.50to99.90	5.5562e-4	mid	1.47e-4	1	114	5.5562e-4
chr17-001031559-G-*	chr17	1031559	G	*	222	PASS	0	none	5.160000000000003e-4	1	4	5.160000000000003e-4
chr17-001031559-G-C	chr17	1031559	G	C	222	PASS	0.0063614	nfe	6.999999999999998e-5	0	4	0.0063614
chr17-001031560-A-*	chr17	1031560	A	*	42	PASS	0	none	4.940000000000003e-4	1	8	4.940000000000003e-4
chr17-001031560-A-C	chr17	1031560	A	C	42	PASS	0.00101	sas	0	0	8	0.00101
chr17-001031561-GC-*	chr17	1031561	GC	*	263	VQSRTrancheINDEL99.50to99.90	0	none	4.940000000000003e-4	1	12	4.940000000000003e-4
chr17-001031561-GC-CC	chr17	1031561	GC	CC	263	VQSRTrancheINDEL99.50to99.90	0	none	9e-6	0	12	9e-6
chr17-001031561-GC-G	chr17	1031561	GC	G	263	VQSRTrancheINDEL99.50to99.90	0	none	0	0	12	1e-6
chr17-001031567-AC-*	chr17	1031567	AC	*	1390	VQSRTrancheINDEL99.50to99.90	0	none	6.999999999999998e-5	0	12	6.999999999999998e-5
chr17-001031567-AC-A	chr17	1031567	AC	A	1390	VQSRTrancheINDEL99.50to99.90	2.56e-6	nfe	0	0	12	2.56e-6
chr17-001031567-AC-CC	chr17	1031567	AC	CC	1390	VQSRTrancheINDEL99.50to99.90	0	none	7.720000000000004e-4	1	12	7.720000000000004e-4
chr17-001031573-CGGAA-*	chr17	1031573	CGGAA	*	632	VQSRTrancheINDEL99.50to99.90	0	none	9e-6	0	126	9e-6
chr17-001031573-CGGAA-AGGAA	chr17	1031573	CGGAA	AGGAA	632	VQSRTrancheINDEL99.50to99.90	0	none	0	0	126	1e-6
chr17-001031573-CGGAA-C	chr17	1031573	CGGAA	C	632	VQSRTrancheINDEL99.50to99.90	1.2534e-4	mid	5.2999999999999994e-5	1	126	1.2534e-4
chr17-001031573-CGGAA-CA	chr17	1031573	CGGAA	CA	632	VQSRTrancheINDEL99.50to99.90	0	none	9e-6	0	126	9e-6
chr17-001031573-CGGAA-TGGAA	chr17	1031573	CGGAA	TGGAA	632	VQSRTrancheINDEL99.50to99.90	0	none	9e-6	0	126	9e-6
chr17-001031574-G-*	chr17	1031574	G	*	42	PASS	0	none	1.27e-4	1	10	1.27e-4
chr17-001031574-G-C	chr17	1031574	G	C	42	PASS	0.0014093	nfe	5.2999999999999994e-5	0	10	0.0014093
chr17-001031580-T-*	chr17	1031580	T	*	312	VQSRTrancheSNP99.70to99.80	0	none	9e-6	0	14	9e-6
chr17-001031580-T-A	chr17	1031580	T	A	312	VQSRTrancheSNP99.70to99.80	1.2408e-4	nfe	0	0	14	1.2408e-4
chr17-001031580-T-C	chr17	1031580	T	C	312	VQSRTrancheSNP99.70to99.80	1.6329e-4	eas	6.999999999999998e-5	1	14	1.6329e-4
chr17-001031592-G-*	chr17	1031592	G	*	547558	PASS	0	none	9e-6	0	64	9e-6
chr17-001031592-G-A	chr17	1031592	G	A	547558	PASS	0.16507	mid	0.06419700000000002	11	64	0.16507
chr17-001031592-G-GGGC	chr17	1031592	G	GGGC	547558	PASS	7.959e-5	afr	0	0	64	7.959e-5
chr17-001031658-G-A	chr17	1031658	G	A	1717420	PASS	0.16978	mid	0.11672500000000002	19	134	0.16978
chr17-001031658-G-GA	chr17	1031658	G	GA	1717420	PASS	8.6e-7	nfe	2.2000000000000003e-5	0	134	2.2000000000000003e-5
chr17-001031658-G-T	chr17	1031658	G	T	1717420	PASS	1.085e-5	sas	0	0	134	1.085e-5
chr17-001031690-G-A	chr17	1031690	G	A	1026109	PASS	0	none	0	0	134	1e-6
chr17-001031690-G-T	chr17	1031690	G	T	1026109	PASS	0.10037	mid	0.06376100000000001	11	134	0.10037
chr17-001031744-CG-C	chr17	1031744	CG	C	1340551	PASS	5.776e-5	nfe	1.6699999999999994e-4	0	134	1.6699999999999994e-4
chr17-001031744-CG-CGG	chr17	1031744	CG	CGG	1340551	PASS	0	none	0.002892	0	134	0.002892
chr17-001031744-CG-CGGG	chr17	1031744	CG	CGGG	1340551	PASS	0	none	0.07857400000000002	18	134	0.07857400000000002
chr17-001031744-CG-CGGGG	chr17	1031744	CG	CGGGG	1340551	PASS	0	none	0.00191599999999999	0	134	0.00191599999999999
chr17-001031744-CG-CGGGGG	chr17	1031744	CG	CGGGGG	1340551	PASS	0	none	9e-6	0	134	9e-6
chr17-001031744-CG-GG	chr17	1031744	CG	GG	1340551	PASS	0	none	0	0	134	1e-6
chr17-001031744-CG-TG	chr17	1031744	CG	TG	1340551	PASS	0	none	0	0	134	1e-6
chr17-001031836-TTCCCCGCGCTCGCCTCCCTCCCTCCCTCCC-*	chr17	1031836	TTCCCCGCGCTCGCCTCCCTCCCTCCCTCCC	*	6904.97	PASS	0	none	6.999999999999998e-5	0	64	6.999999999999998e-5
chr17-001031836-TTCCCCGCGCTCGCCTCCCTCCCTCCCTCCC-T	chr17	1031836	TTCCCCGCGCTCGCCTCCCTCCCTCCCTCCC	T	6904.97	PASS	2.163e-5	nfe	3.6999999999999985e-5	0	64	3.6999999999999985e-5
chr17-001031836-TTCCCCGCGCTCGCCTCCCTCCCTCCCTCCC-TTCCCCGCACTCGCCTCCCTCCCTCCCTCCCTCCCCGCGCTCGCCTCCCTCCCTCCCTCCC	chr17	1031836	TTCCCCGCGCTCGCCTCCCTCCCTCCCTCCC	TTCCCCGCACTCGCCTCCCTCCCTCCCTCCCTCCCCGCGCTCGCCTCCCTCCCTCCCTCCC	6904.97	PASS	0	none	0	0	64	1e-6
chr17-001031836-TTCCCCGCGCTCGCCTCCCTCCCTCCCTCCC-TTCCCCGCGCTCGCCTCCCTCCCTCCCTCCCTCCCCGCGCTCGCCTCCCTCCCTCCCTCCC	chr17	1031836	TTCCCCGCGCTCGCCTCCCTCCCTCCCTCCC	TTCCCCGCGCTCGCCTCCCTCCCTCCCTCCCTCCCCGCGCTCGCCTCCCTCCCTCCCTCCC	6904.97	PASS	0	none	5.170000000000003e-4	1	64	5.170000000000003e-4
chr17-001031848-GCCTCCCTCCCTCCCTCCCTCCCCGCGCTCCCCTCCCTCCCTCCCTCCGTCCGCGTCCCT-*	chr17	1031848	GCCTCCCTCCCTCCCTCCCTCCCCGCGCTCCCCTCCCTCCCTCCCTCCGTCCGCGTCCCT	*	1007693	PASS	0	none	1.27e-4	0	108	1.27e-4
chr17-001031848-GCCTCCCTCCCTCCCTCCCTCCCCGCGCTCCCCTCCCTCCCTCCCTCCGTCCGCGTCCCT-CCCTCCCTCCCTCCCTCCCTCCCCGCGCTCCCCTCCCTCCCTCCCTCCGTCCGCGTCCCT	chr17	1031848	GCCTCCCTCCCTCCCTCCCTCCCCGCGCTCCCCTCCCTCCCTCCCTCCGTCCGCGTCCCT	CCCTCCCTCCCTCCCTCCCTCCCCGCGCTCCCCTCCCTCCCTCCCTCCGTCCGCGTCCCT	1007693	PASS	0	none	0.00186499999999999	1	108	0.00186499999999999
chr17-001031848-GCCTCCCTCCCTCCCTCCCTCCCCGCGCTCCCCTCCCTCCCTCCCTCCGTCCGCGTCCCT-G	chr17	1031848	GCCTCCCTCCCTCCCTCCCTCCCCGCGCTCCCCTCCCTCCCTCCCTCCGTCCGCGTCCCT	G	1007693	PASS	4.6e-7	nfe	9e-6	0	108	9e-6
chr17-001031848-GCCTCCCTCCCTCCCTCCCTCCCCGCGCTCCCCTCCCTCCCTCCCTCCGTCCGCGTCCCT-GCCCCCCTCCCTCCCTCCCTCCCCGCGCTCCCCTCCCTCCCTCCCTCCCTCCCCGCGCTCCCCTCCCTCCCTCCCTCCGTCCGCGTCCCT	chr17	1031848	GCCTCCCTCCCTCCCTCCCTCCCCGCGCTCCCCTCCCTCCCTCCCTCCGTCCGCGTCCCT	GCCCCCCTCCCTCCCTCCCTCCCCGCGCTCCCCTCCCTCCCTCCCTCCCTCCCCGCGCTCCCCTCCCTCCCTCCCTCCGTCCGCGTCCCT	1007693	PASS	0	none	2.2000000000000003e-5	0	108	2.2000000000000003e-5
chr17-001031848-GCCTCCCTCCCTCCCTCCCTCCCCGCGCTCCCCTCCCTCCCTCCCTCCGTCCGCGTCCCT-GCCGCCCTCCCTCCCTCCCTCCCCGCGCGCCCCTCCCTCCCTCCCTCCCTCCCCGCGCTCCCCTCCCTCCCTCCCTCCGTCCGCGTCCCT	chr17	1031848	GCCTCCCTCCCTCCCTCCCTCCCCGCGCTCCCCTCCCTCCCTCCCTCCGTCCGCGTCCCT	GCCGCCCTCCCTCCCTCCCTCCCCGCGCGCCCCTCCCTCCCTCCCTCCCTCCCCGCGCTCCCCTCCCTCCCTCCCTCCGTCCGCGTCCCT	1007693	PASS	0	none	0	0	108	1e-6
chr17-001031848-GCCTCCCTCCCTCCCTCCCTCCCCGCGCTCCCCTCCCTCCCTCCCTCCGTCCGCGTCCCT-GCCTCCCTCCCCCCCTCCCTCCCCGCGCTCCCCTCCCTCCCTCCCTCCCTCCCCGCGCTCCCCTCCCTCCCTCCCTCCGTCCGCGTCCCT	chr17	1031848	GCCTCCCTCCCTCCCTCCCTCCCCGCGCTCCCCTCCCTCCCTCCCTCCGTCCGCGTCCCT	GCCTCCCTCCCCCCCTCCCTCCCCGCGCTCCCCTCCCTCCCTCCCTCCCTCCCCGCGCTCCCCTCCCTCCCTCCCTCCGTCCGCGTCCCT	1007693	PASS	0	none	9e-6	0	108	9e-6
chr17-001031848-GCCTCCCTCCCTCCCTCCCTCCCCGCGCTCCCCTCCCTCCCTCCCTCCGTCCGCGTCCCT-GCCTCCCTCCCCGCGCTCCCCTCCCTCCCTCCCTCCGTCCGCGTCCCT	chr17	1031848	GCCTCCCTCCCTCCCTCCCTCCCCGCGCTCCCCTCCCTCCCTCCCTCCGTCCGCGTCCCT	GCCTCCCTCCCCGCGCTCCCCTCCCTCCCTCCCTCCGTCCGCGTCCCT	1007693	PASS	0	none	0	0	108	1e-6
chr17-001031848-GCCTCCCTCCCTCCCTCCCTCCCCGCGCTCCCCTCCCTCCCTCCCTCCGTCCGCGTCCCT-GCCTCCCTCCCGCCCGCCCTCCCCGCGCTCCCCTCCCTCCCTCCCTCCCTCCCCGCGCTCCCCTCCCTCCCTCCCTCCGTCCGCGTCCCT	chr17	1031848	GCCTCCCTCCCTCCCTCCCTCCCCGCGCTCCCCTCCCTCCCTCCCTCCGTCCGCGTCCCT	GCCTCCCTCCCGCCCGCCCTCCCCGCGCTCCCCTCCCTCCCTCCCTCCCTCCCCGCGCTCCCCTCCCTCCCTCCCTCCGTCCGCGTCCCT	1007693	PASS	0	none	0	0	108	1e-6
chr17-001031848-GCCTCCCTCCCTCCCTCCCTCCCCGCGCTCCCCTCCCTCCCTCCCTCCGTCCGCGTCCCT-GCCTCCCTCCCGCCCTCCCCGCGCTCCCCTCCCTCCCTCCCTCCCTCCCCGCGCTCCCCTCCCTCCCTCCCTCCGTCCGCGTCCCT	chr17	1031848	GCCTCCCTCCCTCCCTCCCTCCCCGCGCTCCCCTCCCTCCCTCCCTCCGTCCGCGTCCCT	GCCTCCCTCCCGCCCTCCCCGCGCTCCCCTCCCTCCCTCCCTCCCTCCCCGCGCTCCCCTCCCTCCCTCCCTCCGTCCGCGTCCCT	1007693	PASS	0	none	0	0	108	1e-6
chr17-001031848-GCCTCCCTCCCTCCCTCCCTCCCCGCGCTCCCCTCCCTCCCTCCCTCCGTCCGCGTCCCT-GCCTCCCTCCCGCCCTCCCTCCCCGCGCTCCCCTCCCTCCCTCCCTCCCTCCCCGCGCTCCCCTCCCTCCCTCCCTCCGTCCGCGTCCCT	chr17	1031848	GCCTCCCTCCCTCCCTCCCTCCCCGCGCTCCCCTCCCTCCCTCCCTCCGTCCGCGTCCCT	GCCTCCCTCCCGCCCTCCCTCCCCGCGCTCCCCTCCCTCCCTCCCTCCCTCCCCGCGCTCCCCTCCCTCCCTCCCTCCGTCCGCGTCCCT	1007693	PASS	0	none	7.099999999999998e-5	0	108	7.099999999999998e-5
chr17-001031848-GCCTCCCTCCCTCCCTCCCTCCCCGCGCTCCCCTCCCTCCCTCCCTCCGTCCGCGTCCCT-GCCTCCCTCCCTCCCGCCCTCCCCGCGCTCCCCTCCCTCCCTCCCTCCCTCCCCGCGCTCCCCTCCCTCCCTCCCTCCGTCCGCGTCCCT	chr17	1031848	GCCTCCCTCCCTCCCTCCCTCCCCGCGCTCCCCTCCCTCCCTCCCTCCGTCCGCGTCCCT	GCCTCCCTCCCTCCCGCCCTCCCCGCGCTCCCCTCCCTCCCTCCCTCCCTCCCCGCGCTCCCCTCCCTCCCTCCCTCCGTCCGCGTCCCT	1007693	PASS	0	none	1.27e-4	0	108	1.27e-4
chr17-001031848-GCCTCCCTCCCTCCCTCCCTCCCCGCGCTCCCCTCCCTCCCTCCCTCCGTCCGCGTCCCT-GCCTCCCTCCCTCCCTCCCCGCGCTCCCCTCCCTCCCTCCCTCCCTCCCCGCGCTCCCCTCCCTCCCTCCCTCCGTCCGCGTCCCT	chr17	1031848	GCCTCCCTCCCTCCCTCCCTCCCCGCGCTCCCCTCCCTCCCTCCCTCCGTCCGCGTCCCT	GCCTCCCTCCCTCCCTCCCCGCGCTCCCCTCCCTCCCTCCCTCCCTCCCCGCGCTCCCCTCCCTCCCTCCCTCCGTCCGCGTCCCT	1007693	PASS	0	none	0.00130099999999999	1	108	0.00130099999999999
chr17-001031848-GCCTCCCTCCCTCCCTCCCTCCCCGCGCTCCCCTCCCTCCCTCCCTCCGTCCGCGTCCCT-GCCTCCCTCCCTCCCTCCCCGCGCTCCCCTCCCTCCCTCCCTCCGTCCGCGTCCCT	chr17	1031848	GCCTCCCTCCCTCCCTCCCTCCCCGCGCTCCCCTCCCTCCCTCCCTCCGTCCGCGTCCCT	GCCTCCCTCCCTCCCTCCCCGCGCTCCCCTCCCTCCCTCCCTCCGTCCGCGTCCCT	1007693	PASS	0	none	0.00103499999999999	0	108	0.00103499999999999
chr17-001031848-GCCTCCCTCCCTCCCTCCCTCCCCGCGCTCCCCTCCCTCCCTCCCTCCGTCCGCGTCCCT-GCCTCCCTCCCTCCCTCCCTCCCCGCGCGCCCCTCCCTCCCTCCCTCCCTCCCCGCGCTCCCCTCCCTCCCTCCCTCCGTCCGCGTCCCT	chr17	1031848	GCCTCCCTCCCTCCCTCCCTCCCCGCGCTCCCCTCCCTCCCTCCCTCCGTCCGCGTCCCT	GCCTCCCTCCCTCCCTCCCTCCCCGCGCGCCCCTCCCTCCCTCCCTCCCTCCCCGCGCTCCCCTCCCTCCCTCCCTCCGTCCGCGTCCCT	1007693	PASS	0	none	9e-6	0	108	9e-6
chr17-001031848-GCCTCCCTCCCTCCCTCCCTCCCCGCGCTCCCCTCCCTCCCTCCCTCCGTCCGCGTCCCT-GCCTCCCTCCCTCCCTCCCTCCCCGCGCTCCCCTCCCTCCCTCCCTCCCCGCGCTCCCCTCCCTCCCTCCCTCCCTCCCCGCGCTCCCCTCCCTCCCTCCCTCCGTCCGCGTCCCT	chr17	1031848	GCCTCCCTCCCTCCCTCCCTCCCCGCGCTCCCCTCCCTCCCTCCCTCCGTCCGCGTCCCT	GCCTCCCTCCCTCCCTCCCTCCCCGCGCTCCCCTCCCTCCCTCCCTCCCCGCGCTCCCCTCCCTCCCTCCCTCCCTCCCCGCGCTCCCCTCCCTCCCTCCCTCCGTCCGCGTCCCT	1007693	PASS	0	none	0	0	108	1e-6
chr17-001031848-GCCTCCCTCCCTCCCTCCCTCCCCGCGCTCCCCTCCCTCCCTCCCTCCGTCCGCGTCCCT-GCCTCCCTCCCTCCCTCCCTCCCCGCGCTCCCCTCCCTCCCTCCCTCCCTCCCCGCGCTCCCCTCCCTCCCTCCCTCCCTCCCCGCGCTCCCCTCCCTCCCTCCCTCCGTCCGCGTCCCT	chr17	1031848	GCCTCCCTCCCTCCCTCCCTCCCCGCGCTCCCCTCCCTCCCTCCCTCCGTCCGCGTCCCT	GCCTCCCTCCCTCCCTCCCTCCCCGCGCTCCCCTCCCTCCCTCCCTCCCTCCCCGCGCTCCCCTCCCTCCCTCCCTCCCTCCCCGCGCTCCCCTCCCTCCCTCCCTCCGTCCGCGTCCCT	1007693	PASS	0	none	2.2000000000000003e-5	0	108	2.2000000000000003e-5
chr17-001031848-GCCTCCCTCCCTCCCTCCCTCCCCGCGCTCCCCTCCCTCCCTCCCTCCGTCCGCGTCCCT-GCCTCCCTCCCTCCCTCCCTCCCCGCGCTCCCCTCCCTCCCTCCCTCCCTCCCCGCGCTCCCCTCCCTCCCTCCCTCCGTCCGCGTCCCT	chr17	1031848	GCCTCCCTCCCTCCCTCCCTCCCCGCGCTCCCCTCCCTCCCTCCCTCCGTCCGCGTCCCT	GCCTCCCTCCCTCCCTCCCTCCCCGCGCTCCCCTCCCTCCCTCCCTCCCTCCCCGCGCTCCCCTCCCTCCCTCCCTCCGTCCGCGTCCCT	1007693	PASS	0	none	0.11005700000000002	31	108	0.11005700000000002
chr17-001031848-GCCTCCCTCCCTCCCTCCCTCCCCGCGCTCCCCTCCCTCCCTCCCTCCGTCCGCGTCCCT-GCCTCCCTCCCTCCCTCCCTCCCCGCGCTCGCCTCCCTCCCTCCCTCCCTCCCCGCGCTCCCCTCCCTCCCTCCCTCCCTCCCCGCGCTCCCCTCCCTCCCTCCCTCCGTCCGCGTCCCT	chr17	1031848	GCCTCCCTCCCTCCCTCCCTCCCCGCGCTCCCCTCCCTCCCTCCCTCCGTCCGCGTCCCT	GCCTCCCTCCCTCCCTCCCTCCCCGCGCTCGCCTCCCTCCCTCCCTCCCTCCCCGCGCTCCCCTCCCTCCCTCCCTCCCTCCCCGCGCTCCCCTCCCTCCCTCCCTCCGTCCGCGTCCCT	1007693	PASS	0	none	0	0	108	1e-6
chr17-001031848-GCCTCCCTCCCTCCCTCCCTCCCCGCGCTCCCCTCCCTCCCTCCCTCCGTCCGCGTCCCT-GCCTCCCTCCCTCCCTCCCTCCCTCCCCGCGCTCCCCTCCCTCCCTCCCTCCGTCCGCGTCCCT	chr17	1031848	GCCTCCCTCCCTCCCTCCCTCCCCGCGCTCCCCTCCCTCCCTCCCTCCGTCCGCGTCCCT	GCCTCCCTCCCTCCCTCCCTCCCTCCCCGCGCTCCCCTCCCTCCCTCCCTCCGTCCGCGTCCCT	1007693	PASS	0	none	8.920000000000005e-4	0	108	8.920000000000005e-4
chr17-001031848-GCCTCCCTCCCTCCCTCCCTCCCCGCGCTCCCCTCCCTCCCTCCCTCCGTCCGCGTCCCT-GCCTCCCTCCCTCCCTCCCTCCCTCCCTCCCCGCGCTCCCCTCCCTCCCTCCCTCCGTCCGCGTCCCT	chr17	1031848	GCCTCCCTCCCTCCCTCCCTCCCCGCGCTCCCCTCCCTCCCTCCCTCCGTCCGCGTCCCT	GCCTCCCTCCCTCCCTCCCTCCCTCCCTCCCCGCGCTCCCCTCCCTCCCTCCCTCCGTCCGCGTCCCT	1007693	PASS	0	none	0	0	108	1e-6
chr17-001031848-GCCTCCCTCCCTCCCTCCCTCCCCGCGCTCCCCTCCCTCCCTCCCTCCGTCCGCGTCCCT-GCCTCCCTCCCTCCCTCCGTCCGCGTCCCT	chr17	1031848	GCCTCCCTCCCTCCCTCCCTCCCCGCGCTCCCCTCCCTCCCTCCCTCCGTCCGCGTCCCT	GCCTCCCTCCCTCCCTCCGTCCGCGTCCCT	1007693	PASS	0	none	9e-6	0	108	9e-6
chr17-001031848-GCCTCCCTCCCTCCCTCCCTCCCCGCGCTCCCCTCCCTCCCTCCCTCCGTCCGCGTCCCT-GCCTCCCTCCCTCCGTCCGCGTCCCT	chr17	1031848	GCCTCCCTCCCTCCCTCCCTCCCCGCGCTCCCCTCCCTCCCTCCCTCCGTCCGCGTCCCT	GCCTCCCTCCCTCCGTCCGCGTCCCT	1007693	PASS	0	none	9e-6	0	108	9e-6
chr17-001031848-GCCTCCCTCCCTCCCTCCCTCCCCGCGCTCCCCTCCCTCCCTCCCTCCGTCCGCGTCCCT-GCGCTCCCCTCCCTCCCTCCCTCCCTCCCCGCGCTCCCCTCCCTCCCTCCCTCCGTCCGCGTCCCT	chr17	1031848	GCCTCCCTCCCTCCCTCCCTCCCCGCGCTCCCCTCCCTCCCTCCCTCCGTCCGCGTCCCT	GCGCTCCCCTCCCTCCCTCCCTCCCTCCCCGCGCTCCCCTCCCTCCCTCCCTCCGTCCGCGTCCCT	1007693	PASS	0	none	0	0	108	1e-6
chr17-001031877-CCCCTCCCT-*	chr17	1031877	CCCCTCCCT	*	17491.97	PASS	0	none	1.27e-4	0	130	1.27e-4
chr17-001031877-CCCCTCCCT-C	chr17	1031877	CCCCTCCCT	C	17491.97	PASS	3.8e-7	nfe	0	0	130	1e-6
chr17-001031877-CCCCTCCCT-CCCCT	chr17	1031877	CCCCTCCCT	CCCCT	17491.97	PASS	0	none	0.003498	1	130	0.003498
chr17-001031877-CCCCTCCCT-CCCCTCCCTCCCT	chr17	1031877	CCCCTCCCT	CCCCTCCCTCCCT	17491.97	PASS	0	none	9e-6	0	130	9e-6
chr17-001031877-CCCCTCCCT-CGCCTCCCTCCCT	chr17	1031877	CCCCTCCCT	CGCCTCCCTCCCT	17491.97	PASS	0	none	0	0	130	1e-6
chr17-001031878-C-*	chr17	1031878	C	*	1307.97	PASS	0	none	0.003726	1	120	0.003726
chr17-001031878-C-CCCTCCCTCCCTCCCTCCGTCCGCGTCCCT	chr17	1031878	C	CCCTCCCTCCCTCCCTCCGTCCGCGTCCCT	1307.97	PASS	1.928e-4	nfe	7.099999999999998e-5	0	120	1.928e-4
chr17-001031881-T-*	chr17	1031881	T	*	30989	PASS	0	none	0.003574	1	118	0.003574
chr17-001031881-T-C	chr17	1031881	T	C	30989	PASS	0	none	0	0	118	1e-6
chr17-001031881-T-TCCCTCCCTCCCTCCCCGCGCTC	chr17	1031881	T	TCCCTCCCTCCCTCCCCGCGCTC	30989	PASS	1.913e-5	nfe	9e-6	0	118	1.913e-5
chr17-001031881-T-TCCCTCCCTCCCTCCCTCCCCGCGCTC	chr17	1031881	T	TCCCTCCCTCCCTCCCTCCCCGCGCTC	30989	PASS	0.0091971	nfe	0.003981	1	118	0.0091971
chr17-001031881-T-TCCCTCCCTCCCTCCCTCCCCGCGCTCCCCC	chr17	1031881	T	TCCCTCCCTCCCTCCCTCCCCGCGCTCCCCC	30989	PASS	1.33e-6	nfe	0	0	118	1.33e-6
chr17-001031881-T-TCCCTCCCTCCCTCCCTCCCCGCGCTCCCCG	chr17	1031881	T	TCCCTCCCTCCCTCCCTCCCCGCGCTCCCCG	30989	PASS	1.33e-6	nfe	0	0	118	1.33e-6
chr17-001031892-C-*	chr17	1031892	C	*	972	PASS	0	none	8.9e-5	0	118	8.9e-5
chr17-001031892-C-CTCCCTCCCCGCGCTCCCCTCCCTCCCTCCG	chr17	1031892	C	CTCCCTCCCCGCGCTCCCCTCCCTCCCTCCG	972	PASS	4.65e-5	amr	2.7300000000000035e-4	1	118	2.7300000000000035e-4
chr17-001031892-C-G	chr17	1031892	C	G	972	PASS	3.957e-5	nfe	4.720000000000004e-4	1	118	4.720000000000004e-4
chr17-001031896-G-*	chr17	1031896	G	*	5337	PASS	0	none	8.9e-5	0	58	8.9e-5
chr17-001031896-G-C	chr17	1031896	G	C	5337	PASS	0.038058	nfe	8.910000000000005e-4	0	58	0.038058
chr17-001031896-G-GCGCTCCCCTCCCTCCCTCCCTCC	chr17	1031896	G	GCGCTCCCCTCCCTCCCTCCCTCC	5337	PASS	4.77e-5	nfe	0	0	58	4.77e-5
chr17-001031897-T-*	chr17	1031897	T	*	4737	PASS	0	none	8.9e-5	0	122	8.9e-5
chr17-001031897-T-C	chr17	1031897	T	C	4737	PASS	0	none	0	0	122	1e-6
chr17-001031897-T-G	chr17	1031897	T	G	4737	PASS	4.2e-7	nfe	9e-6	0	122	9e-6
chr17-001031897-T-TC	chr17	1031897	T	TC	4737	PASS	0	none	0	0	122	1e-6
chr17-001031897-T-TCC	chr17	1031897	T	TCC	4737	PASS	0.013814	nfe	6.800000000000003e-4	0	122	0.013814
chr17-001031897-T-TCCCCCC	chr17	1031897	T	TCCCCCC	4737	PASS	0	none	0	0	122	1e-6
chr17-001031902-GTCCCTCC-*	chr17	1031902	GTCCCTCC	*	9592	PASS	0	none	8.9e-5	0	124	8.9e-5
chr17-001031902-GTCCCTCC-ATCCCTCC	chr17	1031902	GTCCCTCC	ATCCCTCC	9592	PASS	0	none	0	0	124	1e-6
chr17-001031902-GTCCCTCC-G	chr17	1031902	GTCCCTCC	G	9592	PASS	1.3373e-4	mid	2.2000000000000003e-5	0	124	1.3373e-4
chr17-001031902-GTCCCTCC-GCCTCC	chr17	1031902	GTCCCTCC	GCCTCC	9592	PASS	0	none	5.2999999999999994e-5	0	124	5.2999999999999994e-5
chr17-001031902-GTCCCTCC-GCTCC	chr17	1031902	GTCCCTCC	GCTCC	9592	PASS	0	none	1.27e-4	0	124	1.27e-4
chr17-001031902-GTCCCTCC-GCTCCCCTCCCTCC	chr17	1031902	GTCCCTCC	GCTCCCCTCCCTCC	9592	PASS	0	none	9e-6	0	124	9e-6
chr17-001031902-GTCCCTCC-GCTCCCTCC	chr17	1031902	GTCCCTCC	GCTCCCTCC	9592	PASS	0	none	1.88e-4	0	124	1.88e-4
chr17-001031902-GTCCCTCC-GTCCCTCCTCCCTCC	chr17	1031902	GTCCCTCC	GTCCCTCCTCCCTCC	9592	PASS	0	none	3.820000000000003e-4	0	124	3.820000000000003e-4
chr17-001031903-T-*	chr17	1031903	T	*	604	PASS	0	none	4.04e-4	0	68	4.04e-4
chr17-001031903-T-G	chr17	1031903	T	G	604	PASS	9.1e-7	nfe	2.2000000000000003e-5	0	68	2.2000000000000003e-5
chr17-001031903-T-TC	chr17	1031903	T	TC	604	PASS	3.5537e-4	amr	2.2000000000000003e-5	0	68	3.5537e-4
chr17-001031907-T-*	chr17	1031907	T	*	567	VQSRTrancheINDEL95.00to96.00	0	none	2.9400000000000004e-4	0	74	2.9400000000000004e-4
chr17-001031907-T-G	chr17	1031907	T	G	567	VQSRTrancheINDEL95.00to96.00	3.3e-6	nfe	0	0	74	3.3e-6
chr17-001031907-T-TC	chr17	1031907	T	TC	567	VQSRTrancheINDEL95.00to96.00	3.4374e-4	amr	2.2000000000000003e-5	0	74	3.4374e-4
chr17-001031917-T-G	chr17	1031917	T	G	30	PASS	2.45e-6	nfe	5.2999999999999994e-5	0	68	5.2999999999999994e-5
chr17-001031937-T-G	chr17	1031937	T	G	2827	PASS	0.0023561	amr	0.00403	0	108	0.00403
chr17-001031937-T-TGCCTCCTCCCTCCTCCGCATCCCTCCG	chr17	1031937	T	TGCCTCCTCCCTCCTCCGCATCCCTCCG	2827	PASS	0	none	0	0	108	1e-6
chr17-001031969-T-G	chr17	1031969	T	G	223447	PASS	0.22622	sas	0.03282700000000001	2	106	0.22622
chr17-001049830-G-A	chr17	1049830	G	A	3265	PASS	5.8303e-4	nfe	2.2999999999999995e-4	1	134	5.8303e-4
chr17-001049951-C-CA	chr17	1049951	C	CA	349749.97	PASS	0.041045	nfe	0.030195	5	134	0.041045
chr17-001050212-C-A	chr17	1050212	C	A	13842	PASS	6.232e-4	nfe	2.7300000000000035e-4	1	134	6.232e-4
chr17-001050216-C-T	chr17	1050216	C	T	14091297	PASS	0.64689	nfe	0.5765280000000004	79	134	0.64689
chr17-001050395-C-T	chr17	1050395	C	T	14212	PASS	0.0046245	sas	4.05e-4	1	134	0.0046245
chr17-001050420-G-A	chr17	1050420	G	A	673854	PASS	0.041609	nfe	0.03107100000000001	5	134	0.041609
chr17-001050497-T-C	chr17	1050497	T	C	12099169	PASS	0.43975	sas	0.3591869999999998	34	134	0.43975
chr17-001050501-G-A	chr17	1050501	G	A	77452	PASS	0.0055189	nfe	0.00224	2	134	0.0055189
chr17-001050654-G-A	chr17	1050654	G	A	391901	PASS	0.027059	mid	0.01440699999999999	2	134	0.027059
chr17-001050654-G-C	chr17	1050654	G	C	391901	PASS	1.845e-5	nfe	0	0	134	1.845e-5
chr17-001050763-C-G	chr17	1050763	C	G	2466375	PASS	0.23073	mid	0.180239	24	134	0.23073
chr17-001055510-C-A	chr17	1055510	C	A	687686	PASS	0	none	9e-6	0	0	9e-6
chr17-001055510-C-CGTGTTTGTCGCCCTCAGATATGAAGTTGGAGTCCACGTGTTTGTCGCCCTCAGATATGAAGTTGGAGTCCAT	chr17	1055510	C	CGTGTTTGTCGCCCTCAGATATGAAGTTGGAGTCCACGTGTTTGTCGCCCTCAGATATGAAGTTGGAGTCCAT	687686	PASS	0	none	2.2000000000000003e-5	0	0	2.2000000000000003e-5
chr17-001055510-C-CGTGTTTGTCGCCCTCAGATATGAAGTTGGAGTCCAT	chr17	1055510	C	CGTGTTTGTCGCCCTCAGATATGAAGTTGGAGTCCAT	687686	PASS	0	none	3.6999999999999985e-5	0	0	3.6999999999999985e-5
chr17-001055510-C-T	chr17	1055510	C	T	687686	PASS	0.81712	nfe	0.33548199999999995	0	0	0.81712
chr17-001055638-T-C	chr17	1055638	T	C	203736	PASS	0.14303	amr	0.06510300000000001	0	2	0.14303
chr17-001055638-T-G	chr17	1055638	T	G	203736	PASS	0	none	0	0	2	1e-6
chr17-001055806-G-C	chr17	1055806	G	C	7415486	PASS	0.96679	afr	0.8845580000000001	106	118	0.96679
chr17-001055806-G-T	chr17	1055806	G	T	7415486	PASS	2.011e-5	amr	0	0	118	2.011e-5
chr17-001056046-T-C	chr17	1056046	T	C	1205965	PASS	0.065064	nfe	0.04665200000000001	7	134	0.065064
chr17-001056912-ATGTC-A	chr17	1056912	ATGTC	A	173602	PASS	4.17e-6	nfe	0	0	132	4.17e-6
chr17-001056912-ATGTC-ATC	chr17	1056912	ATGTC	ATC	173602	PASS	0	none	9e-6	0	132	9e-6
chr17-001056912-ATGTC-GTGTC	chr17	1056912	ATGTC	GTGTC	173602	PASS	0	none	0.01835600000000001	2	132	0.01835600000000001
chr17-001056938-C-A	chr17	1056938	C	A	1444876	PASS	0.16059	nfe	0.125235	15	132	0.16059
chr17-001056938-C-T	chr17	1056938	C	T	1444876	PASS	0	none	0	0	132	1e-6
chr17-001056981-C-G	chr17	1056981	C	G	10986228	PASS	0.83126	eas	0.6609840000000003	94	134	0.83126
chr17-001057121-G-T	chr17	1057121	G	T	246274	PASS	0.12336	amr	0.01606400000000001	2	134	0.12336
chr17-001057702-TGAGA-*	chr17	1057702	TGAGA	*	170569	ExcessHet	0	none	9.380000000000004e-4	0	52	9.380000000000004e-4
chr17-001057702-TGAGA-AGAGA	chr17	1057702	TGAGA	AGAGA	170569	ExcessHet	0	none	0.01139199999999998	1	52	0.01139199999999998
chr17-001057702-TGAGA-CGAGA	chr17	1057702	TGAGA	CGAGA	170569	ExcessHet	0	none	9e-6	0	52	9e-6
chr17-001057702-TGAGA-T	chr17	1057702	TGAGA	T	170569	ExcessHet	7.839e-5	nfe	5.4e-4	0	52	5.4e-4
chr17-001057702-TGAGA-TGA	chr17	1057702	TGAGA	TGA	170569	ExcessHet	0	none	0.06185400000000002	1	52	0.06185400000000002
chr17-001057702-TGAGA-TGAGAGA	chr17	1057702	TGAGA	TGAGAGA	170569	ExcessHet	0	none	0.003745	0	52	0.003745
chr17-001057702-TGAGA-TGTGAGAGA	chr17	1057702	TGAGA	TGTGAGAGA	170569	ExcessHet	0	none	0	0	52	1e-6
chr17-001057704-A-*	chr17	1057704	A	*	81599	PASS	0	none	0.06262400000000001	1	30	0.06262400000000001
chr17-001057704-A-G	chr17	1057704	A	G	81599	PASS	0	none	0	0	30	1e-6
chr17-001057704-A-T	chr17	1057704	A	T	81599	PASS	0.076579	afr	0.04083400000000001	3	30	0.076579
chr17-001057719-TAGAG-*	chr17	1057719	TAGAG	*	25973	PASS	0	none	0	0	78	1e-6
chr17-001057719-TAGAG-GAGAG	chr17	1057719	TAGAG	GAGAG	25973	PASS	0	none	1.47e-4	0	78	1.47e-4
chr17-001057719-TAGAG-T	chr17	1057719	TAGAG	T	25973	PASS	4.154e-5	afr	9e-6	0	78	4.154e-5
chr17-001057719-TAGAG-TAG	chr17	1057719	TAGAG	TAG	25973	PASS	0	none	0.01625000000000001	0	78	0.01625000000000001
chr17-001057719-TAGAG-TAGAGAG	chr17	1057719	TAGAG	TAGAGAG	25973	PASS	0	none	3.6999999999999985e-5	0	78	3.6999999999999985e-5
chr17-001057909-T-A	chr17	1057909	T	A	14161606	PASS	0.83271	eas	0.6676980000000005	98	134	0.83271
chr17-001058064-C-A	chr17	1058064	C	A	17683112	PASS	0.9652	eas	0.7714680000000004	104	134	0.9652
chr17-001058134-ATC-*	chr17	1058134	ATC	*	2800	VQSRTrancheINDEL99.50to99.90	0	none	2.2000000000000003e-5	0	70	2.2000000000000003e-5
chr17-001058134-ATC-A	chr17	1058134	ATC	A	2800	VQSRTrancheINDEL99.50to99.90	4.72e-6	nfe	2.2000000000000003e-5	0	70	2.2000000000000003e-5
chr17-001058134-ATC-AAATTC	chr17	1058134	ATC	AAATTC	2800	VQSRTrancheINDEL99.50to99.90	0	none	0	0	70	1e-6
chr17-001058134-ATC-AACTC	chr17	1058134	ATC	AACTC	2800	VQSRTrancheINDEL99.50to99.90	0	none	9e-6	0	70	9e-6
chr17-001058134-ATC-AACTTC	chr17	1058134	ATC	AACTTC	2800	VQSRTrancheINDEL99.50to99.90	0	none	9e-6	0	70	9e-6
chr17-001058134-ATC-AACTTTC	chr17	1058134	ATC	AACTTTC	2800	VQSRTrancheINDEL99.50to99.90	0	none	0	0	70	1e-6
chr17-001058134-ATC-ATATTC	chr17	1058134	ATC	ATATTC	2800	VQSRTrancheINDEL99.50to99.90	0	none	3.600000000000004e-4	0	70	3.600000000000004e-4
chr17-001058134-ATC-ATATTTC	chr17	1058134	ATC	ATATTTC	2800	VQSRTrancheINDEL99.50to99.90	0	none	1.6699999999999994e-4	0	70	1.6699999999999994e-4
chr17-001058134-ATC-ATATTTTC	chr17	1058134	ATC	ATATTTTC	2800	VQSRTrancheINDEL99.50to99.90	0	none	3.6999999999999985e-5	0	70	3.6999999999999985e-5
chr17-001058134-ATC-ATATTTTTC	chr17	1058134	ATC	ATATTTTTC	2800	VQSRTrancheINDEL99.50to99.90	0	none	9e-6	0	70	9e-6
chr17-001058134-ATC-ATTC	chr17	1058134	ATC	ATTC	2800	VQSRTrancheINDEL99.50to99.90	0	none	5.2999999999999994e-5	0	70	5.2999999999999994e-5
chr17-001058134-ATC-ATTTC	chr17	1058134	ATC	ATTTC	2800	VQSRTrancheINDEL99.50to99.90	0	none	1.27e-4	0	70	1.27e-4
chr17-001058134-ATC-ATTTTC	chr17	1058134	ATC	ATTTTC	2800	VQSRTrancheINDEL99.50to99.90	0	none	8.9e-5	0	70	8.9e-5
chr17-001058134-ATC-ATTTTTC	chr17	1058134	ATC	ATTTTTC	2800	VQSRTrancheINDEL99.50to99.90	0	none	5.2999999999999994e-5	0	70	5.2999999999999994e-5
chr17-001058134-ATC-ATTTTTTC	chr17	1058134	ATC	ATTTTTTC	2800	VQSRTrancheINDEL99.50to99.90	0	none	0	0	70	1e-6
chr17-001058134-ATC-ATTTTTTTC	chr17	1058134	ATC	ATTTTTTTC	2800	VQSRTrancheINDEL99.50to99.90	0	none	9e-6	0	70	9e-6
chr17-001058134-ATC-TTC	chr17	1058134	ATC	TTC	2800	VQSRTrancheINDEL99.50to99.90	0	none	8.200000000000003e-4	0	70	8.200000000000003e-4
chr17-001058136-CTTTTTTTTT-*	chr17	1058136	CTTTTTTTTT	*	2722938	PASS	0	none	6.999999999999998e-5	0	18	6.999999999999998e-5
chr17-001058136-CTTTTTTTTT-ATTTTTTTTT	chr17	1058136	CTTTTTTTTT	ATTTTTTTTT	2722938	PASS	0	none	1.27e-4	0	18	1.27e-4
chr17-001058136-CTTTTTTTTT-C	chr17	1058136	CTTTTTTTTT	C	2722938	PASS	0	none	0	0	18	1e-6
chr17-001058136-CTTTTTTTTT-CATTTTTTTTT	chr17	1058136	CTTTTTTTTT	CATTTTTTTTT	2722938	PASS	0	none	0	0	18	1e-6
chr17-001058136-CTTTTTTTTT-CT	chr17	1058136	CTTTTTTTTT	CT	2722938	PASS	0	none	0	0	18	1e-6
chr17-001058136-CTTTTTTTTT-CTT	chr17	1058136	CTTTTTTTTT	CTT	2722938	PASS	0	none	2.2000000000000003e-5	0	18	2.2000000000000003e-5
chr17-001058136-CTTTTTTTTT-CTTCTTTTTTTTTT	chr17	1058136	CTTTTTTTTT	CTTCTTTTTTTTTT	2722938	PASS	0	none	0	0	18	1e-6
chr17-001058136-CTTTTTTTTT-CTTT	chr17	1058136	CTTTTTTTTT	CTTT	2722938	PASS	0	none	3.6999999999999985e-5	0	18	3.6999999999999985e-5
chr17-001058136-CTTTTTTTTT-CTTTT	chr17	1058136	CTTTTTTTTT	CTTTT	2722938	PASS	0	none	3.150000000000005e-4	0	18	3.150000000000005e-4
chr17-001058136-CTTTTTTTTT-CTTTTT	chr17	1058136	CTTTTTTTTT	CTTTTT	2722938	PASS	0	none	0.00186099999999999	1	18	0.00186099999999999
chr17-001058136-CTTTTTTTTT-CTTTTTT	chr17	1058136	CTTTTTTTTT	CTTTTTT	2722938	PASS	0	none	0.00789899999999998	0	18	0.00789899999999998
chr17-001058136-CTTTTTTTTT-CTTTTTTT	chr17	1058136	CTTTTTTTTT	CTTTTTTT	2722938	PASS	0	none	0.02523300000000001	0	18	0.02523300000000001
chr17-001058136-CTTTTTTTTT-CTTTTTTTT	chr17	1058136	CTTTTTTTTT	CTTTTTTTT	2722938	PASS	0	none	0.065185	6	18	0.065185
chr17-001058136-CTTTTTTTTT-CTTTTTTTTTT	chr17	1058136	CTTTTTTTTT	CTTTTTTTTTT	2722938	PASS	0	none	0.215734	2	18	0.215734
chr17-001058136-CTTTTTTTTT-CTTTTTTTTTTT	chr17	1058136	CTTTTTTTTT	CTTTTTTTTTTT	2722938	PASS	0	none	0.24095700000000003	4	18	0.24095700000000003
chr17-001058136-CTTTTTTTTT-CTTTTTTTTTTTT	chr17	1058136	CTTTTTTTTT	CTTTTTTTTTTTT	2722938	PASS	0	none	0.08497900000000001	1	18	0.08497900000000001
chr17-001058136-CTTTTTTTTT-CTTTTTTTTTTTTT	chr17	1058136	CTTTTTTTTT	CTTTTTTTTTTTTT	2722938	PASS	0	none	0.024361	0	18	0.024361
chr17-001058136-CTTTTTTTTT-CTTTTTTTTTTTTTT	chr17	1058136	CTTTTTTTTT	CTTTTTTTTTTTTTT	2722938	PASS	0	none	0.003361	0	18	0.003361
chr17-001058136-CTTTTTTTTT-CTTTTTTTTTTTTTTT	chr17	1058136	CTTTTTTTTT	CTTTTTTTTTTTTTTT	2722938	PASS	0	none	5.850000000000005e-4	0	18	5.850000000000005e-4
chr17-001058136-CTTTTTTTTT-CTTTTTTTTTTTTTTTT	chr17	1058136	CTTTTTTTTT	CTTTTTTTTTTTTTTTT	2722938	PASS	0	none	3.6999999999999985e-5	0	18	3.6999999999999985e-5
chr17-001058136-CTTTTTTTTT-CTTTTTTTTTTTTTTTTTT	chr17	1058136	CTTTTTTTTT	CTTTTTTTTTTTTTTTTTT	2722938	PASS	0	none	2.2000000000000003e-5	0	18	2.2000000000000003e-5
chr17-001058136-CTTTTTTTTT-CTTTTTTTTTTTTTTTTTTTT	chr17	1058136	CTTTTTTTTT	CTTTTTTTTTTTTTTTTTTTT	2722938	PASS	0	none	9e-6	0	18	9e-6
chr17-001058136-CTTTTTTTTT-TTTTTTTTTT	chr17	1058136	CTTTTTTTTT	TTTTTTTTTT	2722938	PASS	0	none	0.003034	0	18	0.003034
chr17-001058138-T-*	chr17	1058138	T	*	61	PASS	0	none	0.036531	1	32	0.036531
chr17-001058138-T-A	chr17	1058138	T	A	61	PASS	2.595e-5	nfe	0.00144399999999999	0	32	0.00144399999999999
chr17-001058188-C-G	chr17	1058188	C	G	7215561	PASS	0.81378	eas	0.6344030000000006	48	70	0.81378
chr17-001058189-T-G	chr17	1058189	T	G	7215791	PASS	0.81355	eas	0.6344650000000006	48	72	0.81355
chr17-001058642-G-A	chr17	1058642	G	A	2320	PASS	3.1464e-4	nfe	8.9e-5	1	134	3.1464e-4
chr17-001058642-G-T	chr17	1058642	G	T	2320	PASS	0	none	0	0	134	1e-6
chr17-001058660-G-A	chr17	1058660	G	A	9719853	PASS	0.83217	eas	0.6644220000000004	98	134	0.83217
chr17-001058660-G-GGA	chr17	1058660	G	GGA	9719853	PASS	0	none	0	0	134	1e-6
chr17-001058738-T-A	chr17	1058738	T	A	2742	PASS	0.0023074	nfe	0.00144699999999999	0	100	0.0023074
chr17-001058912-T-C	chr17	1058912	T	C	34145	PASS	0.0045247	nfe	0.00139899999999999	2	134	0.0045247
chr17-001058944-A-G	chr17	1058944	A	G	2001428	PASS	0.16289	nfe	0.123682	15	134	0.16289
chr17-001067011-T-C	chr17	1067011	T	C	29402896	PASS	0.96555	eas	0.8929360000000005	120	134	0.96555
chr17-001067012-G-A	chr17	1067012	G	A	21664634	PASS	0.83282	eas	0.6744940000000006	98	134	0.83282
chr17-001067173-C-T	chr17	1067173	C	T	28458554	PASS	0.96553	eas	0.8931800000000005	120	134	0.96553
chr17-001067321-G-A	chr17	1067321	G	A	14296965	PASS	0.83197	eas	0.648232	98	134	0.83197
chr17-001067331-CAG-*	chr17	1067331	CAG	*	14168602.97	PASS	0	none	7.099999999999998e-5	0	134	7.099999999999998e-5
chr17-001067331-CAG-C	chr17	1067331	CAG	C	14168602.97	PASS	0.83125	eas	0.6447670000000008	98	134	0.83125
chr17-001067332-AGG-*	chr17	1067332	AGG	*	2328	PASS	0	none	0.6448480000000008	98	134	0.6448480000000008
chr17-001067332-AGG-A	chr17	1067332	AGG	A	2328	PASS	9.4840000000000007e-05	nfe	0	0	134	9.4840000000000007e-05
chr17-001067332-AGG-GGG	chr17	1067332	AGG	GGG	2328	PASS	0	none	3.820000000000003e-4	0	134	3.820000000000003e-4
chr17-001067333-G-*	chr17	1067333	G	*	60	PASS	0	none	0.6448750000000008	98	134	0.6448750000000008
chr17-001067333-G-T	chr17	1067333	G	T	60	PASS	0.0029363	sas	9e-6	0	134	0.0029363
chr17-001067361-A-C	chr17	1067361	A	C	12771009	PASS	0.9664	eas	0.8438450000000007	120	134	0.9664
chr17-001067361-A-G	chr17	1067361	A	G	12771009	PASS	1.427e-5	nfe	0	0	134	1.427e-5
chr17-001067361-A-T	chr17	1067361	A	T	12771009	PASS	0.0012952	sas	2.2000000000000003e-5	0	134	0.0012952
chr17-001069900-C-*	chr17	1069900	C	*	408	PASS	0	none	2.5100000000000014e-4	0	44	2.5100000000000014e-4
chr17-001069900-C-A	chr17	1069900	C	A	408	PASS	1.086e-5	nfe	3.6999999999999985e-5	0	44	3.6999999999999985e-5
chr17-001069903-G-*	chr17	1069903	G	*	548	PASS	0	none	2.500000000000001e-4	0	0	2.500000000000001e-4
chr17-001069903-G-A	chr17	1069903	G	A	548	PASS	2.197e-5	nfe	6.999999999999998e-5	0	0	6.999999999999998e-5
chr17-001069903-G-C	chr17	1069903	G	C	548	PASS	0	none	5.2999999999999994e-5	0	0	5.2999999999999994e-5
chr17-001069903-G-T	chr17	1069903	G	T	548	PASS	0	none	9e-6	0	0	9e-6
chr17-001069945-G-A	chr17	1069945	G	A	2155	VQSRTrancheSNP99.80to99.90	7.3813e-4	sas	0	1	4	7.3813e-4
chr17-001069945-G-C	chr17	1069945	G	C	2155	VQSRTrancheSNP99.80to99.90	0.016014	nfe	0.00105599999999999	0	4	0.016014
chr17-001070165-C-T	chr17	1070165	C	T	577427	PASS	0.052657	nfe	0.03415300000000001	4	132	0.052657
chr17-001072564-C-T	chr17	1072564	C	T	3019757	PASS	0.059618	mid	0.10613200000000002	16	134	0.10613200000000002
chr17-001072590-G-A	chr17	1072590	G	A	3680237	PASS	0.070694	mid	0.111102	16	134	0.111102
chr17-001073776-C-A	chr17	1073776	C	A	55020	PASS	0.02094	afr	0.002215	0	134	0.02094
chr17-001073776-C-G	chr17	1073776	C	G	55020	PASS	0.0072074	afr	8.210000000000002e-4	1	134	0.0072074
chr17-001073776-C-T	chr17	1073776	C	T	55020	PASS	0.0070699	eas	4.270000000000005e-4	0	134	0.0070699
chr17-001078735-C-A	chr17	1078735	C	A	383	PASS	0	none	0	0	134	1e-6
chr17-001078735-C-G	chr17	1078735	C	G	383	PASS	9e-6	nfe	0	1	134	9e-6
chr17-001078799-G-A	chr17	1078799	G	A	3333268	PASS	0.32237	eas	0.09450400000000002	11	134	0.32237
chr17-001078800-A-G	chr17	1078800	A	G	3333502	PASS	0.32237	eas	0.09450400000000002	11	134	0.32237
chr17-001078878-G-A	chr17	1078878	G	A	74662	PASS	3.0267e-4	amr	9e-6	0	134	3.0267e-4
chr17-001078878-G-T	chr17	1078878	G	T	74662	PASS	0.0030441	nfe	0.00229	1	134	0.0030441
chr17-001078912-G-A	chr17	1078912	G	A	404180	PASS	0.025963	mid	0.01667	3	134	0.025963
chr17-001079161-C-T	chr17	1079161	C	T	2265	PASS	2.5735e-4	nfe	5.2999999999999994e-5	1	134	2.5735e-4
chr17-001083123-CAAAAAAAAA-AAAAAAAAAA	chr17	1083123	CAAAAAAAAA	AAAAAAAAAA	70206	VQSRTrancheINDEL99.00to99.50	0	none	3.6999999999999985e-5	0	0	3.6999999999999985e-5
chr17-001083123-CAAAAAAAAA-C	chr17	1083123	CAAAAAAAAA	C	70206	VQSRTrancheINDEL99.00to99.50	0	none	9e-6	0	0	9e-6
chr17-001083123-CAAAAAAAAA-CA	chr17	1083123	CAAAAAAAAA	CA	70206	VQSRTrancheINDEL99.00to99.50	0	none	2.2000000000000003e-5	0	0	2.2000000000000003e-5
chr17-001083123-CAAAAAAAAA-CAA	chr17	1083123	CAAAAAAAAA	CAA	70206	VQSRTrancheINDEL99.00to99.50	0	none	3.6999999999999985e-5	0	0	3.6999999999999985e-5
chr17-001083123-CAAAAAAAAA-CAAA	chr17	1083123	CAAAAAAAAA	CAAA	70206	VQSRTrancheINDEL99.00to99.50	0	none	2.2899999999999996e-4	0	0	2.2899999999999996e-4
chr17-001083123-CAAAAAAAAA-CAAAA	chr17	1083123	CAAAAAAAAA	CAAAA	70206	VQSRTrancheINDEL99.00to99.50	0	none	3.590000000000004e-4	0	0	3.590000000000004e-4
chr17-001083123-CAAAAAAAAA-CAAAAA	chr17	1083123	CAAAAAAAAA	CAAAAA	70206	VQSRTrancheINDEL99.00to99.50	0	none	0.00146699999999999	0	0	0.00146699999999999
chr17-001083123-CAAAAAAAAA-CAAAAAA	chr17	1083123	CAAAAAAAAA	CAAAAAA	70206	VQSRTrancheINDEL99.00to99.50	0	none	0.005345	0	0	0.005345
chr17-001083123-CAAAAAAAAA-CAAAAAAA	chr17	1083123	CAAAAAAAAA	CAAAAAAA	70206	VQSRTrancheINDEL99.00to99.50	0	none	0.01312499999999998	0	0	0.01312499999999998
chr17-001083123-CAAAAAAAAA-CAAAAAAAA	chr17	1083123	CAAAAAAAAA	CAAAAAAAA	70206	VQSRTrancheINDEL99.00to99.50	0	none	0.02937100000000001	0	0	0.02937100000000001
chr17-001083123-CAAAAAAAAA-CAAAAAAAAAA	chr17	1083123	CAAAAAAAAA	CAAAAAAAAAA	70206	VQSRTrancheINDEL99.00to99.50	0	none	0.005627	0	0	0.005627
chr17-001083123-CAAAAAAAAA-CAAAAAAAAAAA	chr17	1083123	CAAAAAAAAA	CAAAAAAAAAAA	70206	VQSRTrancheINDEL99.00to99.50	0	none	0.00115199999999999	0	0	0.00115199999999999
chr17-001083123-CAAAAAAAAA-CAAAAAAAAAAAA	chr17	1083123	CAAAAAAAAA	CAAAAAAAAAAAA	70206	VQSRTrancheINDEL99.00to99.50	0	none	5.2999999999999994e-5	0	0	5.2999999999999994e-5
chr17-001083123-CAAAAAAAAA-CAAAAAAAAAAAAA	chr17	1083123	CAAAAAAAAA	CAAAAAAAAAAAAA	70206	VQSRTrancheINDEL99.00to99.50	0	none	9e-6	0	0	9e-6
chr17-001083205-G-T	chr17	1083205	G	T	340075	PASS	0.14789	sas	0.159579	0	10	0.159579
chr17-001083262-ATTTTTTTTTTTTT-A	chr17	1083262	ATTTTTTTTTTTTT	A	435180.97	PASS	0	none	9e-6	0	2	9e-6
chr17-001083262-ATTTTTTTTTTTTT-AT	chr17	1083262	ATTTTTTTTTTTTT	AT	435180.97	PASS	0	none	9e-6	0	2	9e-6
chr17-001083262-ATTTTTTTTTTTTT-ATT	chr17	1083262	ATTTTTTTTTTTTT	ATT	435180.97	PASS	0	none	7.710000000000004e-4	0	2	7.710000000000004e-4
chr17-001083262-ATTTTTTTTTTTTT-ATTT	chr17	1083262	ATTTTTTTTTTTTT	ATTT	435180.97	PASS	0	none	0.0044	1	2	0.0044
chr17-001083262-ATTTTTTTTTTTTT-ATTTT	chr17	1083262	ATTTTTTTTTTTTT	ATTTT	435180.97	PASS	0	none	0.02284700000000001	1	2	0.02284700000000001
chr17-001083262-ATTTTTTTTTTTTT-ATTTTT	chr17	1083262	ATTTTTTTTTTTTT	ATTTTT	435180.97	PASS	0	none	0.01493199999999998	0	2	0.01493199999999998
chr17-001083262-ATTTTTTTTTTTTT-ATTTTTT	chr17	1083262	ATTTTTTTTTTTTT	ATTTTTT	435180.97	PASS	0	none	0.00181099999999999	0	2	0.00181099999999999
chr17-001083262-ATTTTTTTTTTTTT-ATTTTTTT	chr17	1083262	ATTTTTTTTTTTTT	ATTTTTTT	435180.97	PASS	0	none	0.002907	0	2	0.002907
chr17-001083262-ATTTTTTTTTTTTT-ATTTTTTTT	chr17	1083262	ATTTTTTTTTTTTT	ATTTTTTTT	435180.97	PASS	0	none	0.0051919999999999996	0	2	0.0051919999999999996
chr17-001083262-ATTTTTTTTTTTTT-ATTTTTTTTT	chr17	1083262	ATTTTTTTTTTTTT	ATTTTTTTTT	435180.97	PASS	0	none	0.01145499999999998	0	2	0.01145499999999998
chr17-001083262-ATTTTTTTTTTTTT-ATTTTTTTTTT	chr17	1083262	ATTTTTTTTTTTTT	ATTTTTTTTTT	435180.97	PASS	0	none	0.02023800000000001	0	2	0.02023800000000001
chr17-001083262-ATTTTTTTTTTTTT-ATTTTTTTTTTT	chr17	1083262	ATTTTTTTTTTTTT	ATTTTTTTTTTT	435180.97	PASS	0	none	0.04406600000000002	0	2	0.04406600000000002
chr17-001083262-ATTTTTTTTTTTTT-ATTTTTTTTTTTT	chr17	1083262	ATTTTTTTTTTTTT	ATTTTTTTTTTTT	435180.97	PASS	0	none	0.06171600000000001	0	2	0.06171600000000001
chr17-001083262-ATTTTTTTTTTTTT-ATTTTTTTTTTTTTT	chr17	1083262	ATTTTTTTTTTTTT	ATTTTTTTTTTTTTT	435180.97	PASS	0	none	0.00973699999999999	0	2	0.00973699999999999
chr17-001083262-ATTTTTTTTTTTTT-ATTTTTTTTTTTTTTT	chr17	1083262	ATTTTTTTTTTTTT	ATTTTTTTTTTTTTTT	435180.97	PASS	0	none	0.00163899999999999	0	2	0.00163899999999999
chr17-001083262-ATTTTTTTTTTTTT-ATTTTTTTTTTTTTTTT	chr17	1083262	ATTTTTTTTTTTTT	ATTTTTTTTTTTTTTTT	435180.97	PASS	0	none	3.3700000000000044e-4	0	2	3.3700000000000044e-4
chr17-001083262-ATTTTTTTTTTTTT-ATTTTTTTTTTTTTTTTT	chr17	1083262	ATTTTTTTTTTTTT	ATTTTTTTTTTTTTTTTT	435180.97	PASS	0	none	5.2999999999999994e-5	0	2	5.2999999999999994e-5
chr17-001083262-ATTTTTTTTTTTTT-ATTTTTTTTTTTTTTTTTT	chr17	1083262	ATTTTTTTTTTTTT	ATTTTTTTTTTTTTTTTTT	435180.97	PASS	0	none	9e-6	0	2	9e-6
chr17-001083262-ATTTTTTTTTTTTT-ATTTTTTTTTTTTTTTTTTT	chr17	1083262	ATTTTTTTTTTTTT	ATTTTTTTTTTTTTTTTTTT	435180.97	PASS	0	none	9e-6	0	2	9e-6
chr17-001083290-TCCCC-*	chr17	1083290	TCCCC	*	2329	VQSRTrancheINDEL99.50to99.90	0	none	1.27e-4	0	14	1.27e-4
chr17-001083290-TCCCC-ACCCC	chr17	1083290	TCCCC	ACCCC	2329	VQSRTrancheINDEL99.50to99.90	0	none	0.002682	0	14	0.002682
chr17-001083290-TCCCC-CCCCC	chr17	1083290	TCCCC	CCCCC	2329	VQSRTrancheINDEL99.50to99.90	0	none	3.810000000000003e-4	0	14	3.810000000000003e-4
chr17-001083290-TCCCC-T	chr17	1083290	TCCCC	T	2329	VQSRTrancheINDEL99.50to99.90	0	none	5.2999999999999994e-5	0	14	5.2999999999999994e-5
chr17-001083302-C-*	chr17	1083302	C	*	314	PASS	0	none	0	0	22	1e-6
chr17-001083302-C-A	chr17	1083302	C	A	314	PASS	0	none	1.47e-4	0	22	1.47e-4
chr17-001083302-C-G	chr17	1083302	C	G	314	PASS	0	none	0	0	22	1e-6
chr17-001083302-C-T	chr17	1083302	C	T	314	PASS	0	none	6.999999999999998e-5	0	22	6.999999999999998e-5
chr17-001083502-A-G	chr17	1083502	A	G	6838504	PASS	0.5456	sas	0.4126789999999995	56	134	0.5456
chr17-001091572-G-A	chr17	1091572	G	A	7090569	PASS	0.45773	sas	0.3685909999999994	62	134	0.45773
chr17-001091722-G-A	chr17	1091722	G	A	25514	PASS	9.0329e-4	nfe	5.870000000000004e-4	1	134	9.0329e-4
chr17-001091755-A-C	chr17	1091755	A	C	2723	PASS	6.6559e-4	nfe	0.00101199999999999	0	132	0.00101199999999999
chr17-001091755-A-G	chr17	1091755	A	G	2723	PASS	0	none	0	0	132	1e-6
chr17-001091940-G-A	chr17	1091940	G	A	288936	PASS	0.032947	mid	0.01743400000000001	1	134	0.032947
chr17-001100817-C-*	chr17	1100817	C	*	512143	PASS	0	none	7.099999999999998e-5	0	132	7.099999999999998e-5
chr17-001100817-C-A	chr17	1100817	C	A	512143	PASS	0.038615	nfe	0.03575000000000002	7	132	0.038615
chr17-001100821-C-A	chr17	1100821	C	A	1722542	PASS	3.553e-5	eas	9e-6	0	134	3.553e-5
chr17-001100821-C-CCCTCCCCCG	chr17	1100821	C	CCCTCCCCCG	1722542	PASS	0	none	0	0	134	1e-6
chr17-001100821-C-G	chr17	1100821	C	G	1722542	PASS	0.13997	nfe	0.11763300000000002	12	134	0.13997
chr17-001100831-ATT-A	chr17	1100831	ATT	A	77642.97	ExcessHet	7.58e-6	nfe	2.9400000000000004e-4	0	94	2.9400000000000004e-4
chr17-001100831-ATT-AT	chr17	1100831	ATT	AT	77642.97	ExcessHet	0	none	0.04026200000000002	2	94	0.04026200000000002
chr17-001100831-ATT-ATTT	chr17	1100831	ATT	ATTT	77642.97	ExcessHet	0	none	0.045242	2	94	0.045242
chr17-001100831-ATT-ATTTT	chr17	1100831	ATT	ATTTT	77642.97	ExcessHet	0	none	3.600000000000004e-4	0	94	3.600000000000004e-4
chr17-001100868-G-A	chr17	1100868	G	A	1839964	PASS	0.21661	amr	0.145822	23	134	0.21661
chr17-001100972-T-C	chr17	1100972	T	C	189407	PASS	0.086074	eas	0.019929	1	112	0.086074
chr17-001101138-AT-*	chr17	1101138	AT	*	672445.97	PASS	0	none	5.2999999999999994e-5	0	0	5.2999999999999994e-5
chr17-001101138-AT-A	chr17	1101138	AT	A	672445.97	PASS	8.453e-5	nfe	8.9e-5	0	0	8.9e-5
chr17-001101138-AT-ATT	chr17	1101138	AT	ATT	672445.97	PASS	0	none	0.200047	0	0	0.200047
chr17-001101138-AT-ATTT	chr17	1101138	AT	ATTT	672445.97	PASS	0	none	1.87e-4	0	0	1.87e-4
chr17-001101211-G-*	chr17	1101211	G	*	152846	PASS	0	none	3.6999999999999985e-5	0	0	3.6999999999999985e-5
chr17-001101211-G-T	chr17	1101211	G	T	152846	PASS	0.12109	sas	0.05138	0	0	0.12109
chr17-001101267-G-A	chr17	1101267	G	A	88174	PASS	0.093907	nfe	0.041513	0	0	0.093907
chr17-001101280-T-C	chr17	1101280	T	C	69381	PASS	0.08859	nfe	0.032706	0	0	0.08859
chr17-001108814-C-A	chr17	1108814	C	A	11866662	PASS	0	none	9e-6	0	98	9e-6
chr17-001108814-C-CCTCGAGGA	chr17	1108814	C	CCTCGAGGA	11866662	PASS	0	none	0	0	98	1e-6
chr17-001108814-C-CCTCGCGGA	chr17	1108814	C	CCTCGCGGA	11866662	PASS	0.92995	eas	0.6595790000000001	67	98	0.92995
chr17-001108814-C-CTCGCGGA	chr17	1108814	C	CTCGCGGA	11866662	PASS	0	none	3.6999999999999985e-5	0	98	3.6999999999999985e-5
chr17-001108855-G-A	chr17	1108855	G	A	130	PASS	7.8e-7	nfe	3.6999999999999985e-5	0	98	3.6999999999999985e-5
chr17-001108855-G-C	chr17	1108855	G	C	130	PASS	7.8e-7	nfe	5.2999999999999994e-5	0	98	5.2999999999999994e-5
chr17-001108855-G-T	chr17	1108855	G	T	130	PASS	3.3e-7	nfe	0	0	98	1e-6
chr17-001108857-A-C	chr17	1108857	A	C	482	VQSRTrancheSNP99.90to99.95	1.3683e-4	eas	5.41e-4	0	108	5.41e-4
chr17-001108898-GCC-*	chr17	1108898	GCC	*	40668	VQSRTrancheINDEL95.00to96.00	0	none	0	0	128	1e-6
chr17-001108898-GCC-CCC	chr17	1108898	GCC	CCC	40668	VQSRTrancheINDEL95.00to96.00	0	none	0	0	128	1e-6
chr17-001108898-GCC-G	chr17	1108898	GCC	G	40668	VQSRTrancheINDEL95.00to96.00	0	none	0	0	128	1e-6
chr17-001108898-GCC-GC	chr17	1108898	GCC	GC	40668	VQSRTrancheINDEL95.00to96.00	0	none	0.00199	0	128	0.00199
chr17-001108898-GCC-GCCC	chr17	1108898	GCC	GCCC	40668	VQSRTrancheINDEL95.00to96.00	0	none	0.008416	0	128	0.008416
chr17-001108898-GCC-GCCCC	chr17	1108898	GCC	GCCCC	40668	VQSRTrancheINDEL95.00to96.00	0	none	1.47e-4	0	128	1.47e-4
chr17-001108974-G-A	chr17	1108974	G	A	397226	PASS	0.13893	amr	0.015775	2	134	0.13893
chr17-001109070-G-A	chr17	1109070	G	A	185	PASS	1.847e-5	nfe	0	1	128	1.847e-5
chr17-001109122-CGGGAGGA-*	chr17	1109122	CGGGAGGA	*	8887	PASS	0	none	0	0	6	1e-6
chr17-001109122-CGGGAGGA-AGGGAGGA	chr17	1109122	CGGGAGGA	AGGGAGGA	8887	PASS	0	none	2.720000000000003e-4	0	6	2.720000000000003e-4
chr17-001109122-CGGGAGGA-C	chr17	1109122	CGGGAGGA	C	8887	PASS	1.1938e-4	eas	1.6699999999999994e-4	0	6	1.6699999999999994e-4
chr17-001109122-CGGGAGGA-CGGGAGGAGGGAGGA	chr17	1109122	CGGGAGGA	CGGGAGGAGGGAGGA	8887	PASS	0	none	3.150000000000005e-4	0	6	3.150000000000005e-4
chr17-001109122-CGGGAGGA-CGGGAGGAGGGAGGAGGGAGGA	chr17	1109122	CGGGAGGA	CGGGAGGAGGGAGGAGGGAGGA	8887	PASS	0	none	9e-6	0	6	9e-6
chr17-001109150-C-*	chr17	1109150	C	*	1593	PASS	0	none	3.6999999999999985e-5	0	6	3.6999999999999985e-5
chr17-001109150-C-A	chr17	1109150	C	A	1593	PASS	3.7449e-4	eas	9e-6	0	6	3.7449e-4
chr17-001109150-C-G	chr17	1109150	C	G	1593	PASS	0.012736	eas	0.002008	1	6	0.012736
chr17-001109154-AG-*	chr17	1109154	AG	*	17195	VQSRTrancheINDEL99.95to100.00	0	none	0	0	4	1e-6
chr17-001109154-AG-A	chr17	1109154	AG	A	17195	VQSRTrancheINDEL99.95to100.00	3.9355e-4	afr	3.6999999999999985e-5	0	4	3.9355e-4
chr17-001109154-AG-AGG	chr17	1109154	AG	AGG	17195	VQSRTrancheINDEL99.95to100.00	0	none	1.87e-4	0	4	1.87e-4
chr17-001109154-AG-CG	chr17	1109154	AG	CG	17195	VQSRTrancheINDEL99.95to100.00	0	none	9e-6	0	4	9e-6
chr17-001109154-AG-GG	chr17	1109154	AG	GG	17195	VQSRTrancheINDEL99.95to100.00	0	none	1.47e-4	0	4	1.47e-4
chr17-001109154-AG-TG	chr17	1109154	AG	TG	17195	VQSRTrancheINDEL99.95to100.00	0	none	0.012108	2	4	0.012108
chr17-001109207-T-C	chr17	1109207	T	C	2528183	PASS	0.44307	eas	0.2806839999999997	18	80	0.44307
chr17-001125341-C-T	chr17	1125341	C	T	273499	PASS	0.011124	nfe	0.007172	3	134	0.011124
chr17-001125534-G-A	chr17	1125534	G	A	8069	PASS	6.7918e-4	nfe	2.2899999999999996e-4	0	42	6.7918e-4
chr17-001125534-G-C	chr17	1125534	G	C	8069	PASS	5.751e-5	nfe	0	0	42	5.751e-5
chr17-001125534-G-T	chr17	1125534	G	T	8069	PASS	3.2732e-4	afr	1.87e-4	0	42	3.2732e-4
chr17-001155825-A-G	chr17	1155825	A	G	70450	PASS	0.41421	nfe	0.04813200000000002	0	0	0.41421
chr17-001155954-CAAAAAAAAA-AAAAAAAAAA	chr17	1155954	CAAAAAAAAA	AAAAAAAAAA	9317	PASS	0	none	2.720000000000003e-4	0	0	2.720000000000003e-4
chr17-001155954-CAAAAAAAAA-C	chr17	1155954	CAAAAAAAAA	C	9317	PASS	0	none	9e-6	0	0	9e-6
chr17-001155954-CAAAAAAAAA-CAAAA	chr17	1155954	CAAAAAAAAA	CAAAA	9317	PASS	0	none	0	0	0	1e-6
chr17-001155954-CAAAAAAAAA-CAAAAA	chr17	1155954	CAAAAAAAAA	CAAAAA	9317	PASS	0	none	1.87e-4	0	0	1.87e-4
chr17-001155954-CAAAAAAAAA-CAAAAAA	chr17	1155954	CAAAAAAAAA	CAAAAAA	9317	PASS	0	none	1.47e-4	0	0	1.47e-4
chr17-001155954-CAAAAAAAAA-CAAAAAAA	chr17	1155954	CAAAAAAAAA	CAAAAAAA	9317	PASS	0	none	4.710000000000004e-4	0	0	4.710000000000004e-4
chr17-001155954-CAAAAAAAAA-CAAAAAAAA	chr17	1155954	CAAAAAAAAA	CAAAAAAAA	9317	PASS	0	none	5.620000000000005e-4	0	0	5.620000000000005e-4
chr17-001155954-CAAAAAAAAA-CAAAAAAAAAA	chr17	1155954	CAAAAAAAAA	CAAAAAAAAAA	9317	PASS	0	none	0.00136999999999999	0	0	0.00136999999999999
chr17-001155954-CAAAAAAAAA-CAAAAAAAAAAA	chr17	1155954	CAAAAAAAAA	CAAAAAAAAAAA	9317	PASS	0	none	0.00115199999999999	0	0	0.00115199999999999
chr17-001155954-CAAAAAAAAA-CAAAAAAAAAAAA	chr17	1155954	CAAAAAAAAA	CAAAAAAAAAAAA	9317	PASS	0	none	0.00132099999999999	0	0	0.00132099999999999
chr17-001155954-CAAAAAAAAA-CAAAAAAAAAAAAA	chr17	1155954	CAAAAAAAAA	CAAAAAAAAAAAAA	9317	PASS	0	none	3.810000000000003e-4	0	0	3.810000000000003e-4
chr17-001155954-CAAAAAAAAA-CAAAAAAAAAAAAAA	chr17	1155954	CAAAAAAAAA	CAAAAAAAAAAAAAA	9317	PASS	0	none	3.6999999999999985e-5	0	0	3.6999999999999985e-5
chr17-001155954-CAAAAAAAAA-CAAAAAAAAAAAAAAA	chr17	1155954	CAAAAAAAAA	CAAAAAAAAAAAAAAA	9317	PASS	0	none	9e-6	0	0	9e-6
chr17-001155954-CAAAAAAAAA-CAAAAAAAAAAAAAAAAA	chr17	1155954	CAAAAAAAAA	CAAAAAAAAAAAAAAAAA	9317	PASS	0	none	9e-6	0	0	9e-6
chr17-001179779-A-C	chr17	1179779	A	C	170	PASS	6.739e-5	nfe	2.08e-4	0	20	2.08e-4
chr17-001179780-A-C	chr17	1179780	A	C	216	VQSRTrancheSNP99.80to99.90	4.111e-4	mid	6.999999999999998e-5	0	16	4.111e-4
chr17-001179780-A-T	chr17	1179780	A	T	216	VQSRTrancheSNP99.80to99.90	1.235e-5	nfe	2.2000000000000003e-5	0	16	2.2000000000000003e-5
chr17-001179783-AG-A	chr17	1179783	AG	A	628	VQSRTrancheINDEL99.50to99.90	0	none	9e-6	0	12	9e-6
chr17-001179783-AG-CG	chr17	1179783	AG	CG	628	VQSRTrancheINDEL99.50to99.90	0	none	0	0	12	1e-6
chr17-001179783-AG-GG	chr17	1179783	AG	GG	628	VQSRTrancheINDEL99.50to99.90	0	none	1.27e-4	0	12	1.27e-4
chr17-001179783-AG-TG	chr17	1179783	AG	TG	628	VQSRTrancheINDEL99.50to99.90	0	none	1.47e-4	0	12	1.47e-4
chr17-001179787-AGAGC-*	chr17	1179787	AGAGC	*	1249	VQSRTrancheINDEL99.50to99.90	0	none	2.2000000000000003e-5	0	12	2.2000000000000003e-5
chr17-001179787-AGAGC-A	chr17	1179787	AGAGC	A	1249	VQSRTrancheINDEL99.50to99.90	9.7e-5	nfe	0	0	12	9.7e-5
chr17-001179787-AGAGC-AGGAGC	chr17	1179787	AGAGC	AGGAGC	1249	VQSRTrancheINDEL99.50to99.90	0	none	0	0	12	1e-6
chr17-001179787-AGAGC-CGAGC	chr17	1179787	AGAGC	CGAGC	1249	VQSRTrancheINDEL99.50to99.90	0	none	0	0	12	1e-6
chr17-001179787-AGAGC-GGAGC	chr17	1179787	AGAGC	GGAGC	1249	VQSRTrancheINDEL99.50to99.90	0	none	1.47e-4	0	12	1.47e-4
chr17-001179787-AGAGC-TGAGC	chr17	1179787	AGAGC	TGAGC	1249	VQSRTrancheINDEL99.50to99.90	0	none	2.2899999999999996e-4	0	12	2.2899999999999996e-4
chr17-001179789-A-*	chr17	1179789	A	*	5777017	PASS	0	none	3.6999999999999985e-5	0	60	3.6999999999999985e-5
chr17-001179789-A-C	chr17	1179789	A	C	5777017	PASS	0	none	0	0	60	1e-6
chr17-001179789-A-G	chr17	1179789	A	G	5777017	PASS	0.80277	afr	0.7779180000000007	46	60	0.80277
chr17-001179789-A-T	chr17	1179789	A	T	5777017	PASS	0	none	0	0	60	1e-6
chr17-001179791-CG-*	chr17	1179791	CG	*	734	VQSRTrancheINDEL99.50to99.90	0	none	2.2000000000000003e-5	0	10	2.2000000000000003e-5
chr17-001179791-CG-AG	chr17	1179791	CG	AG	734	VQSRTrancheINDEL99.50to99.90	0	none	0	0	10	1e-6
chr17-001179791-CG-C	chr17	1179791	CG	C	734	VQSRTrancheINDEL99.50to99.90	1.015e-5	nfe	0	0	10	1.015e-5
chr17-001179791-CG-CGG	chr17	1179791	CG	CGG	734	VQSRTrancheINDEL99.50to99.90	0	none	0	0	10	1e-6
chr17-001179791-CG-GG	chr17	1179791	CG	GG	734	VQSRTrancheINDEL99.50to99.90	0	none	2.500000000000001e-4	0	10	2.500000000000001e-4
chr17-001179791-CG-TG	chr17	1179791	CG	TG	734	VQSRTrancheINDEL99.50to99.90	0	none	9e-6	0	10	9e-6
chr17-001179795-CGGGAGCCGGGGGAGGCCGAAGTTGCGAGCGCGGAGGGGCGAGGAGGCCGGGAACCAGGTCCCCGGGAGGAGCGCGGGGCGGCCGGGGCAGGGGCGAGGGCG-*	chr17	1179795	CGGGAGCCGGGGGAGGCCGAAGTTGCGAGCGCGGAGGGGCGAGGAGGCCGGGAACCAGGTCCCCGGGAGGAGCGCGGGGCGGCCGGGGCAGGGGCGAGGGCG	*	1097	VQSRTrancheINDEL99.50to99.90	0	none	0	0	6	1e-6
chr17-001179795-CGGGAGCCGGGGGAGGCCGAAGTTGCGAGCGCGGAGGGGCGAGGAGGCCGGGAACCAGGTCCCCGGGAGGAGCGCGGGGCGGCCGGGGCAGGGGCGAGGGCG-C	chr17	1179795	CGGGAGCCGGGGGAGGCCGAAGTTGCGAGCGCGGAGGGGCGAGGAGGCCGGGAACCAGGTCCCCGGGAGGAGCGCGGGGCGGCCGGGGCAGGGGCGAGGGCG	C	1097	VQSRTrancheINDEL99.50to99.90	1.333e-5	nfe	0	0	6	1.333e-5
chr17-001179795-CGGGAGCCGGGGGAGGCCGAAGTTGCGAGCGCGGAGGGGCGAGGAGGCCGGGAACCAGGTCCCCGGGAGGAGCGCGGGGCGGCCGGGGCAGGGGCGAGGGCG-GGGGAGCCGGGGGAGGCCGAAGTTGCGAGCGCGGAGGGGCGAGGAGGCCGGGAACCAGGTCCCCGGGAGGAGCGCGGGGCGGCCGGGGCAGGGGCGAGGGCG	chr17	1179795	CGGGAGCCGGGGGAGGCCGAAGTTGCGAGCGCGGAGGGGCGAGGAGGCCGGGAACCAGGTCCCCGGGAGGAGCGCGGGGCGGCCGGGGCAGGGGCGAGGGCG	GGGGAGCCGGGGGAGGCCGAAGTTGCGAGCGCGGAGGGGCGAGGAGGCCGGGAACCAGGTCCCCGGGAGGAGCGCGGGGCGGCCGGGGCAGGGGCGAGGGCG	1097	VQSRTrancheINDEL99.50to99.90	0	none	8.420000000000002e-4	0	6	8.420000000000002e-4
chr17-001179904-A-C	chr17	1179904	A	C	354641	PASS	0.27397	afr	0.05340500000000001	2	58	0.27397
chr17-001180001-CG-*	chr17	1180001	CG	*	158241	PASS	0	none	3.6999999999999985e-5	0	0	3.6999999999999985e-5
chr17-001180001-CG-AG	chr17	1180001	CG	AG	158241	PASS	0	none	0.07246400000000001	0	0	0.07246400000000001
chr17-001180001-CG-C	chr17	1180001	CG	C	158241	PASS	0	none	9e-6	0	0	9e-6
chr17-001180001-CG-CGG	chr17	1180001	CG	CGG	158241	PASS	0	none	0.00129699999999999	0	0	0.00129699999999999
chr17-001180001-CG-GG	chr17	1180001	CG	GG	158241	PASS	0	none	8.9e-5	0	0	8.9e-5
chr17-001180001-CG-TG	chr17	1180001	CG	TG	158241	PASS	0	none	5.2999999999999994e-5	0	0	5.2999999999999994e-5
chr17-001182407-G-A	chr17	1182407	G	A	14314	PASS	0.055052	nfe	0.00890499999999999	0	0	0.055052
chr17-001182461-G-A	chr17	1182461	G	A	1007	PASS	0	none	4.710000000000004e-4	0	0	4.710000000000004e-4
chr17-001270496-A-*	chr17	1270496	A	*	2109539	PASS	0	none	3.6999999999999985e-5	0	116	3.6999999999999985e-5
chr17-001270496-A-G	chr17	1270496	A	G	2109539	PASS	0.41826	eas	0.143949	25	116	0.41826
chr17-001270800-A-G	chr17	1270800	A	G	6133167	PASS	0.50852	afr	0.2546369999999996	27	102	0.50852
chr17-001271180-G-A	chr17	1271180	G	A	191	PASS	8.7e-7	nfe	2.2000000000000003e-5	0	124	2.2000000000000003e-5
chr17-001279587-GCACACACACACACACACA-*	chr17	1279587	GCACACACACACACACACA	*	958110	PASS	0	none	2.2000000000000003e-5	0	0	2.2000000000000003e-5
chr17-001279587-GCACACACACACACACACA-ACACACACACACACACACA	chr17	1279587	GCACACACACACACACACA	ACACACACACACACACACA	958110	PASS	0	none	2.08e-4	0	0	2.08e-4
chr17-001279587-GCACACACACACACACACA-G	chr17	1279587	GCACACACACACACACACA	G	958110	PASS	0	none	9e-6	0	0	9e-6
chr17-001279587-GCACACACACACACACACA-GCACA	chr17	1279587	GCACACACACACACACACA	GCACA	958110	PASS	0	none	2.2000000000000003e-5	0	0	2.2000000000000003e-5
chr17-001279587-GCACACACACACACACACA-GCACACA	chr17	1279587	GCACACACACACACACACA	GCACACA	958110	PASS	0	none	3.590000000000004e-4	0	0	3.590000000000004e-4
chr17-001279587-GCACACACACACACACACA-GCACACACA	chr17	1279587	GCACACACACACACACACA	GCACACACA	958110	PASS	0	none	0.004222	0	0	0.004222
chr17-001279587-GCACACACACACACACACA-GCACACACACA	chr17	1279587	GCACACACACACACACACA	GCACACACACA	958110	PASS	0	none	0.005704	0	0	0.005704
chr17-001279587-GCACACACACACACACACA-GCACACACACACA	chr17	1279587	GCACACACACACACACACA	GCACACACACACA	958110	PASS	0	none	0.03930900000000001	0	0	0.03930900000000001
chr17-001279587-GCACACACACACACACACA-GCACACACACACACA	chr17	1279587	GCACACACACACACACACA	GCACACACACACACA	958110	PASS	0	none	0.163829	0	0	0.163829
chr17-001279587-GCACACACACACACACACA-GCACACACACACACACA	chr17	1279587	GCACACACACACACACACA	GCACACACACACACACA	958110	PASS	0	none	0.091995	0	0	0.091995
chr17-001279587-GCACACACACACACACACA-GCACACACACACACACACACA	chr17	1279587	GCACACACACACACACACA	GCACACACACACACACACACA	958110	PASS	0	none	0.00991799999999998	0	0	0.00991799999999998
chr17-001279587-GCACACACACACACACACA-GCACACACACACACACACACACA	chr17	1279587	GCACACACACACACACACA	GCACACACACACACACACACACA	958110	PASS	0	none	0.002381	0	0	0.002381
chr17-001279587-GCACACACACACACACACA-GCACACACACACACACACACACACA	chr17	1279587	GCACACACACACACACACA	GCACACACACACACACACACACACA	958110	PASS	0	none	9.370000000000004e-4	0	0	9.370000000000004e-4
chr17-001279587-GCACACACACACACACACA-GCACACACACACACACACACACACACA	chr17	1279587	GCACACACACACACACACA	GCACACACACACACACACACACACACA	958110	PASS	0	none	3.150000000000005e-4	0	0	3.150000000000005e-4
chr17-001279587-GCACACACACACACACACA-GCACACACACACACACACACACACACACA	chr17	1279587	GCACACACACACACACACA	GCACACACACACACACACACACACACACA	958110	PASS	0	none	2.2000000000000003e-5	0	0	2.2000000000000003e-5
chr17-001279587-GCACACACACACACACACA-GCACACACACACACACACACACACACACACA	chr17	1279587	GCACACACACACACACACA	GCACACACACACACACACACACACACACACA	958110	PASS	0	none	9e-6	0	0	9e-6
chr17-001279589-A-*	chr17	1279589	A	*	5548	PASS	0	none	0.30151699999999937	0	0	0.30151699999999937
chr17-001279589-A-G	chr17	1279589	A	G	5548	PASS	0.010674	nfe	0.00107999999999999	0	0	0.010674
chr17-001279591-A-*	chr17	1279591	A	*	8905	PASS	0	none	0.224636	0	0	0.224636
chr17-001279591-A-G	chr17	1279591	A	G	8905	PASS	0.0039483	afr	0.00176199999999999	0	0	0.0039483
chr17-001279591-A-T	chr17	1279591	A	T	8905	PASS	0	none	0	0	0	1e-6
chr17-001279593-A-*	chr17	1279593	A	*	2894	PASS	0	none	0.06526100000000001	0	6	0.06526100000000001
chr17-001279593-A-G	chr17	1279593	A	G	2894	PASS	0.0011227	nfe	0.00110499999999999	0	6	0.0011227
chr17-001279839-T-C	chr17	1279839	T	C	8669240	PASS	0.91708	eas	0.710128	101	134	0.91708
chr17-001280044-C-T	chr17	1280044	C	T	2840708	PASS	0.15812	eas	0.08224300000000001	13	134	0.15812
chr17-001280053-G-A	chr17	1280053	G	A	576356	PASS	0.024429	nfe	0.01448599999999999	3	134	0.024429
chr17-001280060-T-C	chr17	1280060	T	C	34914086	PASS	0.92772	eas	0.7611760000000001	98	134	0.92772
chr17-001280170-A-G	chr17	1280170	A	G	37636971	PASS	0.91716	eas	0.736477	97	134	0.91716
chr17-001280318-T-C	chr17	1280318	T	C	286236	PASS	0.011582	mid	0.007068	1	134	0.011582
chr17-001280481-G-A	chr17	1280481	G	A	2790939	PASS	0.23438	amr	0.15360200000000002	30	134	0.23438
chr17-001280518-A-G	chr17	1280518	A	G	2188877	PASS	0.23453	amr	0.15182500000000002	31	134	0.23453
chr17-001295353-C-T	chr17	1295353	C	T	657572	PASS	0.082881	nfe	0.05757800000000001	12	134	0.082881
chr17-001298427-C-T	chr17	1298427	C	T	3426030	PASS	0.614	eas	0.33735399999999993	52	134	0.614
chr17-001298449-G-T	chr17	1298449	G	T	45322	PASS	0.0088102	nfe	0.00439	1	132	0.0088102
chr17-001298624-G-A	chr17	1298624	G	A	92844	PASS	0.032906	mid	0.02149800000000001	1	84	0.032906
chr17-001298624-G-C	chr17	1298624	G	C	92844	PASS	0	none	0	0	84	1e-6
chr17-001298751-G-C	chr17	1298751	G	C	3198	PASS	0.0018119	nfe	8.890000000000005e-4	0	2	0.0018119
chr17-001345098-A-G	chr17	1345098	A	G	460429	PASS	0.26202	amr	0.07237900000000001	1	52	0.26202
chr17-001345172-C-T	chr17	1345172	C	T	366775	PASS	0.065737	nfe	0.04858200000000001	11	120	0.065737
chr17-001345289-TAAAAAAAAAA-AAAAAAAAAAA	chr17	1345289	TAAAAAAAAAA	AAAAAAAAAAA	1852320	ExcessHet	0	none	3.600000000000004e-4	0	94	3.600000000000004e-4
chr17-001345289-TAAAAAAAAAA-T	chr17	1345289	TAAAAAAAAAA	T	1852320	ExcessHet	7.891e-5	nfe	0	0	94	7.891e-5
chr17-001345289-TAAAAAAAAAA-TAAAAA	chr17	1345289	TAAAAAAAAAA	TAAAAA	1852320	ExcessHet	0	none	3.6999999999999985e-5	0	94	3.6999999999999985e-5
chr17-001345289-TAAAAAAAAAA-TAAAAAA	chr17	1345289	TAAAAAAAAAA	TAAAAAA	1852320	ExcessHet	0	none	3.6999999999999985e-5	0	94	3.6999999999999985e-5
chr17-001345289-TAAAAAAAAAA-TAAAAAAA	chr17	1345289	TAAAAAAAAAA	TAAAAAAA	1852320	ExcessHet	0	none	8.680000000000001e-4	0	94	8.680000000000001e-4
chr17-001345289-TAAAAAAAAAA-TAAAAAAAA	chr17	1345289	TAAAAAAAAAA	TAAAAAAAA	1852320	ExcessHet	0	none	0.01017799999999999	2	94	0.01017799999999999
chr17-001345289-TAAAAAAAAAA-TAAAAAAAAA	chr17	1345289	TAAAAAAAAAA	TAAAAAAAAA	1852320	ExcessHet	0	none	0.110632	11	94	0.110632
chr17-001345289-TAAAAAAAAAA-TAAAAAAAAAAA	chr17	1345289	TAAAAAAAAAA	TAAAAAAAAAAA	1852320	ExcessHet	0	none	0.157254	13	94	0.157254
chr17-001345289-TAAAAAAAAAA-TAAAAAAAAAAAA	chr17	1345289	TAAAAAAAAAA	TAAAAAAAAAAAA	1852320	ExcessHet	0	none	0.159217	17	94	0.159217
chr17-001345289-TAAAAAAAAAA-TAAAAAAAAAAAAA	chr17	1345289	TAAAAAAAAAA	TAAAAAAAAAAAAA	1852320	ExcessHet	0	none	0.034915	3	94	0.034915
chr17-001345289-TAAAAAAAAAA-TAAAAAAAAAAAAAA	chr17	1345289	TAAAAAAAAAA	TAAAAAAAAAAAAAA	1852320	ExcessHet	0	none	0.004386	0	94	0.004386
chr17-001345289-TAAAAAAAAAA-TAAAAAAAAAAAAAAA	chr17	1345289	TAAAAAAAAAA	TAAAAAAAAAAAAAAA	1852320	ExcessHet	0	none	4.04e-4	0	94	4.04e-4
chr17-001345289-TAAAAAAAAAA-TAAAAAAAAAAAAAAAA	chr17	1345289	TAAAAAAAAAA	TAAAAAAAAAAAAAAAA	1852320	ExcessHet	0	none	2.2000000000000003e-5	0	94	2.2000000000000003e-5
chr17-001345289-TAAAAAAAAAA-TAAAAAAAAAAAAAAAAA	chr17	1345289	TAAAAAAAAAA	TAAAAAAAAAAAAAAAAA	1852320	ExcessHet	0	none	0	0	94	1e-6
chr17-001345289-TAAAAAAAAAA-TTAAAAAAAAAAA	chr17	1345289	TAAAAAAAAAA	TTAAAAAAAAAAA	1852320	ExcessHet	0	none	9e-6	0	94	9e-6
chr17-001345290-A-*	chr17	1345290	A	*	3423	PASS	0	none	0.122011	15	52	0.122011
chr17-001345290-A-T	chr17	1345290	A	T	3423	PASS	0.0015759	eas	9.620000000000004e-4	0	52	0.0015759
chr17-001345291-A-*	chr17	1345291	A	*	977	PASS	0	none	0.01163999999999998	2	92	0.01163999999999998
chr17-001345291-A-T	chr17	1345291	A	T	977	PASS	8.018e-5	sas	1.27e-4	0	92	1.27e-4
chr17-001345331-C-A	chr17	1345331	C	A	499	VQSRTrancheSNP99.90to99.95	2.3824e-4	nfe	5.180000000000002e-4	0	94	5.180000000000002e-4
chr17-001345331-C-T	chr17	1345331	C	T	499	VQSRTrancheSNP99.90to99.95	0	none	1.47e-4	0	94	1.47e-4
chr17-001361317-TAAAA-*	chr17	1361317	TAAAA	*	5358451	ExcessHet	0	none	0.00108399999999999	0	130	0.00108399999999999
chr17-001361317-TAAAA-AAAAA	chr17	1361317	TAAAA	AAAAA	5358451	ExcessHet	0	none	0.01021399999999999	1	130	0.01021399999999999
chr17-001361317-TAAAA-GAAAA	chr17	1361317	TAAAA	GAAAA	5358451	ExcessHet	0	none	0	0	130	1e-6
chr17-001361317-TAAAA-T	chr17	1361317	TAAAA	T	5358451	ExcessHet	3.171e-5	amr	2.2000000000000003e-5	0	130	3.171e-5
chr17-001361317-TAAAA-TA	chr17	1361317	TAAAA	TA	5358451	ExcessHet	0	none	0.00127699999999999	0	130	0.00127699999999999
chr17-001361317-TAAAA-TAA	chr17	1361317	TAAAA	TAA	5358451	ExcessHet	0	none	0.066267	2	130	0.066267
chr17-001361317-TAAAA-TAAA	chr17	1361317	TAAAA	TAAA	5358451	ExcessHet	0	none	0.396307	53	130	0.396307
chr17-001361317-TAAAA-TAAAAA	chr17	1361317	TAAAA	TAAAAA	5358451	ExcessHet	0	none	0.10539500000000002	23	130	0.10539500000000002
chr17-001361317-TAAAA-TAAAAAA	chr17	1361317	TAAAA	TAAAAAA	5358451	ExcessHet	0	none	0.002892	0	130	0.002892
chr17-001361317-TAAAA-TAAAAAAA	chr17	1361317	TAAAA	TAAAAAAA	5358451	ExcessHet	0	none	5.2999999999999994e-5	0	130	5.2999999999999994e-5
chr17-001361317-TAAAA-TAAAAAAAA	chr17	1361317	TAAAA	TAAAAAAAA	5358451	ExcessHet	0	none	0	0	130	1e-6
chr17-001361318-A-*	chr17	1361318	A	*	1920	PASS	0	none	0.4393649999999999	50	114	0.4393649999999999
chr17-001361318-A-T	chr17	1361318	A	T	1920	PASS	0.0012883	sas	1.0799999999999996e-4	0	114	0.0012883
chr17-001361319-A-*	chr17	1361319	A	*	1794	PASS	0	none	0.101919	0	58	0.101919
chr17-001361319-A-T	chr17	1361319	A	T	1794	PASS	0.0013654	afr	1.6699999999999994e-4	0	58	0.0013654
chr17-001361534-A-G	chr17	1361534	A	G	141033	PASS	0.030509	sas	0.018935	4	128	0.030509
chr17-001361770-A-C	chr17	1361770	A	C	5933691	PASS	0.91402	afr	0.6226500000000003	84	134	0.91402
chr17-001361991-CT-C	chr17	1361991	CT	C	413299	PASS	0	none	0	0	134	1e-6
chr17-001361991-CT-TT	chr17	1361991	CT	TT	413299	PASS	0	none	0.02947800000000001	4	134	0.02947800000000001
chr17-001362010-TAAA-AAAA	chr17	1362010	TAAA	AAAA	792134	ExcessHet	0	none	2.2000000000000003e-5	0	102	2.2000000000000003e-5
chr17-001362010-TAAA-CAAA	chr17	1362010	TAAA	CAAA	792134	ExcessHet	0	none	0	0	102	1e-6
chr17-001362010-TAAA-GAAA	chr17	1362010	TAAA	GAAA	792134	ExcessHet	0	none	0	0	102	1e-6
chr17-001362010-TAAA-T	chr17	1362010	TAAA	T	792134	ExcessHet	6.27e-6	nfe	1.6699999999999994e-4	0	102	1.6699999999999994e-4
chr17-001362010-TAAA-TA	chr17	1362010	TAAA	TA	792134	ExcessHet	0	none	0.006364	0	102	0.006364
chr17-001362010-TAAA-TAA	chr17	1362010	TAAA	TAA	792134	ExcessHet	0	none	0.184794	23	102	0.184794
chr17-001362010-TAAA-TAAAA	chr17	1362010	TAAA	TAAAA	792134	ExcessHet	0	none	0.106791	11	102	0.106791
chr17-001362010-TAAA-TAAAAA	chr17	1362010	TAAA	TAAAAA	792134	ExcessHet	0	none	0.002914	0	102	0.002914
chr17-001362010-TAAA-TAAAAAA	chr17	1362010	TAAA	TAAAAAA	792134	ExcessHet	0	none	7.099999999999998e-5	0	102	7.099999999999998e-5
chr17-001362010-TAAA-TAAAAAAA	chr17	1362010	TAAA	TAAAAAAA	792134	ExcessHet	0	none	0	0	102	1e-6
chr17-001362011-A-*	chr17	1362011	A	*	5652	PASS	0	none	0.1919	23	86	0.1919
chr17-001362011-A-G	chr17	1362011	A	G	5652	PASS	0.0013052	afr	2.720000000000003e-4	0	86	0.0013052
chr17-001362031-T-A	chr17	1362031	T	A	4186500	PASS	0.57229	amr	0.32427899999999943	39	134	0.57229
chr17-001362031-T-TA	chr17	1362031	T	TA	4186500	PASS	1.244e-5	afr	9e-6	0	134	1.244e-5
chr17-001362031-T-TCA	chr17	1362031	T	TCA	4186500	PASS	0	none	0	0	134	1e-6
chr17-001362140-T-*	chr17	1362140	T	*	32294.97	PASS	0	none	0	0	128	1e-6
chr17-001362140-T-TC	chr17	1362140	T	TC	32294.97	PASS	0.0042712	mid	0.003296	1	128	0.0042712
chr17-001364653-G-A	chr17	1364653	G	A	74761	PASS	0.01035	nfe	0.005777	2	134	0.01035
chr17-001364813-TAACTCA-T	chr17	1364813	TAACTCA	T	1664.97	VQSRTrancheINDEL95.00to96.00	4.913e-5	nfe	0	1	134	4.913e-5
chr17-001365150-GA-*	chr17	1365150	GA	*	2904118	PASS	0	none	3.6999999999999985e-5	0	134	3.6999999999999985e-5
chr17-001365150-GA-AA	chr17	1365150	GA	AA	2904118	PASS	0	none	9e-6	0	134	9e-6
chr17-001365150-GA-G	chr17	1365150	GA	G	2904118	PASS	0.38678	afr	0.192905	36	134	0.38678
chr17-001365150-GA-GAA	chr17	1365150	GA	GAA	2904118	PASS	0	none	0	0	134	1e-6
chr17-001399505-C-T	chr17	1399505	C	T	898579	PASS	0.66203	amr	0.2987189999999999	0	0	0.66203
chr17-001399700-C-T	chr17	1399700	C	T	6311	PASS	5.5683e-4	nfe	0.00127599999999999	0	76	0.00127599999999999
chr17-001399736-A-C	chr17	1399736	A	C	6103	VQSRTrancheSNP99.90to99.95	2.6208e-4	sas	0.01245399999999999	0	24	0.01245399999999999
chr17-001399740-C-*	chr17	1399740	C	*	978	PASS	0	none	0	0	6	1e-6
chr17-001399740-C-A	chr17	1399740	C	A	978	PASS	0	none	3.6999999999999985e-5	0	6	3.6999999999999985e-5
chr17-001399740-C-G	chr17	1399740	C	G	978	PASS	3.211e-5	nfe	5.2999999999999994e-5	0	6	5.2999999999999994e-5
chr17-001399740-C-T	chr17	1399740	C	T	978	PASS	0	none	9e-6	0	6	9e-6
chr17-001399742-T-*	chr17	1399742	T	*	117811	VQSRTrancheINDEL99.95to100.00	0	none	0	0	0	1e-6
chr17-001399742-T-A	chr17	1399742	T	A	117811	VQSRTrancheINDEL99.95to100.00	0	none	0.002008	0	0	0.002008
chr17-001399742-T-C	chr17	1399742	T	C	117811	VQSRTrancheINDEL99.95to100.00	4.5609e-4	sas	0.002281	0	0	0.002281
chr17-001399742-T-G	chr17	1399742	T	G	117811	VQSRTrancheINDEL99.95to100.00	0	none	0	0	0	1e-6
chr17-001399742-T-TA	chr17	1399742	T	TA	117811	VQSRTrancheINDEL99.95to100.00	0	none	8.9e-5	0	0	8.9e-5
chr17-001399742-T-TACC	chr17	1399742	T	TACC	117811	VQSRTrancheINDEL99.95to100.00	0	none	2.2000000000000003e-5	0	0	2.2000000000000003e-5
chr17-001399742-T-TC	chr17	1399742	T	TC	117811	VQSRTrancheINDEL99.95to100.00	0.014512	sas	0.02108000000000001	0	0	0.02108000000000001
chr17-001399742-T-TCC	chr17	1399742	T	TCC	117811	VQSRTrancheINDEL99.95to100.00	0.0063486	amr	0.00960599999999999	0	0	0.00960599999999999
chr17-001399742-T-TCCC	chr17	1399742	T	TCCC	117811	VQSRTrancheINDEL99.95to100.00	0	none	0	0	0	1e-6
chr17-001399742-T-TCCCCC	chr17	1399742	T	TCCCCC	117811	VQSRTrancheINDEL99.95to100.00	0	none	0	0	0	1e-6
chr17-001399742-T-TCCCCCC	chr17	1399742	T	TCCCCCC	117811	VQSRTrancheINDEL99.95to100.00	8.39e-6	nfe	2.2000000000000003e-5	0	0	2.2000000000000003e-5
chr17-001399742-T-TCCCCCCA	chr17	1399742	T	TCCCCCCA	117811	VQSRTrancheINDEL99.95to100.00	0	none	9e-6	0	0	9e-6
chr17-001399742-T-TG	chr17	1399742	T	TG	117811	VQSRTrancheINDEL99.95to100.00	0	none	1.6699999999999994e-4	0	0	1.6699999999999994e-4
chr17-001399742-T-TGC	chr17	1399742	T	TGC	117811	VQSRTrancheINDEL99.95to100.00	0	none	1.27e-4	0	0	1.27e-4
chr17-001399742-T-TGCC	chr17	1399742	T	TGCC	117811	VQSRTrancheINDEL99.95to100.00	0	none	3.6999999999999985e-5	0	0	3.6999999999999985e-5
chr17-001399743-CCCCCT-*	chr17	1399743	CCCCCT	*	385	VQSRTrancheINDEL99.50to99.90	0	none	0	0	0	1e-6
chr17-001399743-CCCCCT-ACCCCT	chr17	1399743	CCCCCT	ACCCCT	385	VQSRTrancheINDEL99.50to99.90	0	none	2.93e-4	0	0	2.93e-4
chr17-001399743-CCCCCT-C	chr17	1399743	CCCCCT	C	385	VQSRTrancheINDEL99.50to99.90	0	none	0	0	0	1e-6
chr17-001399743-CCCCCT-GCCCCT	chr17	1399743	CCCCCT	GCCCCT	385	VQSRTrancheINDEL99.50to99.90	0	none	3.810000000000003e-4	0	0	3.810000000000003e-4
chr17-001399743-CCCCCT-TCCCCT	chr17	1399743	CCCCCT	TCCCCT	385	VQSRTrancheINDEL99.50to99.90	0	none	9e-6	0	0	9e-6
chr17-001399747-CT-*	chr17	1399747	CT	*	7440	VQSRTrancheINDEL99.50to99.90	0	none	9e-6	0	0	9e-6
chr17-001399747-CT-AT	chr17	1399747	CT	AT	7440	VQSRTrancheINDEL99.50to99.90	0	none	0	0	0	1e-6
chr17-001399747-CT-C	chr17	1399747	CT	C	7440	VQSRTrancheINDEL99.50to99.90	1.605e-4	sas	1.27e-4	0	0	1.605e-4
chr17-001399747-CT-CAAT	chr17	1399747	CT	CAAT	7440	VQSRTrancheINDEL99.50to99.90	0	none	7.710000000000004e-4	0	0	7.710000000000004e-4
chr17-001399747-CT-CAGT	chr17	1399747	CT	CAGT	7440	VQSRTrancheINDEL99.50to99.90	0	none	1.0699999999999996e-4	0	0	1.0699999999999996e-4
chr17-001399747-CT-CAT	chr17	1399747	CT	CAT	7440	VQSRTrancheINDEL99.50to99.90	0	none	0.00336	0	0	0.00336
chr17-001399747-CT-CCAT	chr17	1399747	CT	CCAT	7440	VQSRTrancheINDEL99.50to99.90	0	none	0.002107	0	0	0.002107
chr17-001399747-CT-CTT	chr17	1399747	CT	CTT	7440	VQSRTrancheINDEL99.50to99.90	0	none	6.999999999999998e-5	0	0	6.999999999999998e-5
chr17-001399747-CT-GT	chr17	1399747	CT	GT	7440	VQSRTrancheINDEL99.50to99.90	0	none	9e-6	0	0	9e-6
chr17-001399748-T-*	chr17	1399748	T	*	308225	VQSRTrancheINDEL99.95to100.00	0	none	1.47e-4	0	0	1.47e-4
chr17-001399748-T-A	chr17	1399748	T	A	308225	VQSRTrancheINDEL99.95to100.00	2.61e-5	nfe	0.01025599999999999	0	0	0.01025599999999999
chr17-001399748-T-C	chr17	1399748	T	C	308225	VQSRTrancheINDEL99.95to100.00	0.32256	sas	0.085579	0	0	0.32256
chr17-001399748-T-G	chr17	1399748	T	G	308225	VQSRTrancheINDEL99.95to100.00	0	none	3.3700000000000044e-4	0	0	3.3700000000000044e-4
chr17-001399748-T-TA	chr17	1399748	T	TA	308225	VQSRTrancheINDEL99.95to100.00	0	none	9e-6	0	0	9e-6
chr17-001399748-T-TC	chr17	1399748	T	TC	308225	VQSRTrancheINDEL99.95to100.00	0.059378	amr	0.02013200000000001	0	0	0.059378
chr17-001399748-T-TCC	chr17	1399748	T	TCC	308225	VQSRTrancheINDEL99.95to100.00	0.0022266	sas	5.850000000000005e-4	0	0	0.0022266
chr17-001399748-T-TG	chr17	1399748	T	TG	308225	VQSRTrancheINDEL99.95to100.00	0	none	0	0	0	1e-6
chr17-001399754-G-*	chr17	1399754	G	*	468076	ExcessHet	0	none	5.160000000000003e-4	0	0	5.160000000000003e-4
chr17-001399754-G-A	chr17	1399754	G	A	468076	ExcessHet	0	none	0	0	0	1e-6
chr17-001399754-G-C	chr17	1399754	G	C	468076	ExcessHet	0.44648	sas	0.162836	0	0	0.44648
chr17-001399754-G-GC	chr17	1399754	G	GC	468076	ExcessHet	0	none	0	0	0	1e-6
chr17-001399754-G-T	chr17	1399754	G	T	468076	ExcessHet	1.3026e-4	nfe	9e-6	0	0	1.3026e-4
chr17-001399758-CGGGACTCGCCCT-*	chr17	1399758	CGGGACTCGCCCT	*	6906.97	VQSRTrancheINDEL99.50to99.90	0	none	4.0400000000000006e-4	0	22	4.0400000000000006e-4
chr17-001399758-CGGGACTCGCCCT-C	chr17	1399758	CGGGACTCGCCCT	C	6906.97	VQSRTrancheINDEL99.50to99.90	3.4e-6	nfe	6.999999999999998e-5	0	22	6.999999999999998e-5
chr17-001399758-CGGGACTCGCCCT-CCCCT	chr17	1399758	CGGGACTCGCCCT	CCCCT	6906.97	VQSRTrancheINDEL99.50to99.90	0	none	9.610000000000004e-4	0	22	9.610000000000004e-4
chr17-001399758-CGGGACTCGCCCT-CCCGGGGACTCGCCCT	chr17	1399758	CGGGACTCGCCCT	CCCGGGGACTCGCCCT	6906.97	VQSRTrancheINDEL99.50to99.90	0	none	0	0	22	1e-6
chr17-001399758-CGGGACTCGCCCT-CCGCCCT	chr17	1399758	CGGGACTCGCCCT	CCGCCCT	6906.97	VQSRTrancheINDEL99.50to99.90	0	none	1.27e-4	0	22	1.27e-4
chr17-001399758-CGGGACTCGCCCT-CCGGGGACTCGCCCT	chr17	1399758	CGGGACTCGCCCT	CCGGGGACTCGCCCT	6906.97	VQSRTrancheINDEL99.50to99.90	0	none	0.00110499999999999	0	22	0.00110499999999999
chr17-001399758-CGGGACTCGCCCT-CCTCGCCCT	chr17	1399758	CGGGACTCGCCCT	CCTCGCCCT	6906.97	VQSRTrancheINDEL99.50to99.90	0	none	0	0	22	1e-6
chr17-001399759-G-*	chr17	1399759	G	*	175694	ExcessHet	0	none	0.00188499999999999	0	0	0.00188499999999999
chr17-001399759-G-C	chr17	1399759	G	C	175694	ExcessHet	0.25418	nfe	0.07844900000000002	0	0	0.25418
chr17-001399760-GGACT-*	chr17	1399760	GGACT	*	7988	VQSRTrancheINDEL99.50to99.90	0	none	0.00188499999999999	0	0	0.00188499999999999
chr17-001399760-GGACT-CGACT	chr17	1399760	GGACT	CGACT	7988	VQSRTrancheINDEL99.50to99.90	0	none	0.002806	0	0	0.002806
chr17-001399760-GGACT-G	chr17	1399760	GGACT	G	7988	VQSRTrancheINDEL99.50to99.90	0	none	0	0	0	1e-6
chr17-001399760-GGACT-GCT	chr17	1399760	GGACT	GCT	7988	VQSRTrancheINDEL99.50to99.90	0	none	0.00112799999999999	0	0	0.00112799999999999
chr17-001399761-GACTC-*	chr17	1399761	GACTC	*	12575	VQSRTrancheINDEL99.50to99.90	0	none	0.003235	0	18	0.003235
chr17-001399761-GACTC-CACTC	chr17	1399761	GACTC	CACTC	12575	VQSRTrancheINDEL99.50to99.90	0	none	4.710000000000004e-4	0	18	4.710000000000004e-4
chr17-001399761-GACTC-G	chr17	1399761	GACTC	G	12575	VQSRTrancheINDEL99.50to99.90	1.59e-4	sas	0.006067	0	18	0.006067
chr17-001399761-GACTC-GCACTC	chr17	1399761	GACTC	GCACTC	12575	VQSRTrancheINDEL99.50to99.90	0	none	9e-6	0	18	9e-6
chr17-001399761-GACTC-GCCCCCCCACTC	chr17	1399761	GACTC	GCCCCCCCACTC	12575	VQSRTrancheINDEL99.50to99.90	0	none	0	0	18	1e-6
chr17-001399761-GACTC-GCTC	chr17	1399761	GACTC	GCTC	12575	VQSRTrancheINDEL99.50to99.90	0	none	0	0	18	1e-6
chr17-001399761-GACTC-GTC	chr17	1399761	GACTC	GTC	12575	VQSRTrancheINDEL99.50to99.90	0	none	0	0	18	1e-6
chr17-001399762-AC-*	chr17	1399762	AC	*	92646	VQSRTrancheINDEL99.90to99.95	0	none	0.00937299999999999	0	0	0.00937299999999999
chr17-001399762-AC-A	chr17	1399762	AC	A	92646	VQSRTrancheINDEL99.90to99.95	0	none	0	0	0	1e-6
chr17-001399762-AC-CC	chr17	1399762	AC	CC	92646	VQSRTrancheINDEL99.90to99.95	0	none	0.01020499999999999	0	0	0.01020499999999999
chr17-001399762-AC-GC	chr17	1399762	AC	GC	92646	VQSRTrancheINDEL99.90to99.95	0	none	0.018449	0	0	0.018449
chr17-001399763-CTCGCCCT-*	chr17	1399763	CTCGCCCT	*	140	VQSRTrancheINDEL99.50to99.90	0	none	0.00798399999999999	0	30	0.00798399999999999
chr17-001399763-CTCGCCCT-C	chr17	1399763	CTCGCCCT	C	140	VQSRTrancheINDEL99.50to99.90	0	none	0	0	30	1e-6
chr17-001399763-CTCGCCCT-CCCCT	chr17	1399763	CTCGCCCT	CCCCT	140	VQSRTrancheINDEL99.50to99.90	0	none	5.2999999999999994e-5	0	30	5.2999999999999994e-5
chr17-001399763-CTCGCCCT-GTCGCCCT	chr17	1399763	CTCGCCCT	GTCGCCCT	140	VQSRTrancheINDEL99.50to99.90	0	none	0	0	30	1e-6
chr17-001399764-T-*	chr17	1399764	T	*	69826	VQSRTrancheINDEL99.90to99.95	0	none	0.00807999999999999	0	0	0.00807999999999999
chr17-001399764-T-A	chr17	1399764	T	A	69826	VQSRTrancheINDEL99.90to99.95	0	none	9e-6	0	0	9e-6
chr17-001399764-T-C	chr17	1399764	T	C	69826	VQSRTrancheINDEL99.90to99.95	0.17691	sas	0.01457099999999999	0	0	0.17691
chr17-001399764-T-TC	chr17	1399764	T	TC	69826	VQSRTrancheINDEL99.90to99.95	0	none	9e-6	0	0	9e-6
chr17-001399765-C-*	chr17	1399765	C	*	1802	VQSRTrancheINDEL99.50to99.90	0	none	0.00782699999999999	0	20	0.00782699999999999
chr17-001399765-C-CCG	chr17	1399765	C	CCG	1802	VQSRTrancheINDEL99.50to99.90	4.16e-5	nfe	1.27e-4	0	20	1.27e-4
chr17-001399765-C-T	chr17	1399765	C	T	1802	VQSRTrancheINDEL99.50to99.90	0	none	9e-6	0	20	9e-6
chr17-001399766-G-*	chr17	1399766	G	*	70545	VQSRTrancheSNP99.90to99.95	0	none	0.00173699999999999	0	0	0.00173699999999999
chr17-001399766-G-C	chr17	1399766	G	C	70545	VQSRTrancheSNP99.90to99.95	0.23271	sas	0.01498399999999998	0	0	0.23271
chr17-001399766-G-T	chr17	1399766	G	T	70545	VQSRTrancheSNP99.90to99.95	0	none	0	0	0	1e-6
chr17-001399808-C-T	chr17	1399808	C	T	416177	PASS	0.050746	eas	0.04074500000000002	3	122	0.050746
chr17-001399847-A-C	chr17	1399847	A	C	365	PASS	1.3e-6	nfe	0	1	84	1.3e-6
chr17-001400484-C-G	chr17	1400484	C	G	1938138	PASS	0.4579	afr	0.3011629999999999	18	62	0.4579
chr17-001400494-C-A	chr17	1400494	C	A	79428	PASS	0.025462	nfe	0.01429999999999999	1	60	0.025462
chr17-001422155-CTT-C	chr17	1422155	CTT	C	1297.97	PASS	0	none	9e-6	0	0	9e-6
chr17-001422155-CTT-CT	chr17	1422155	CTT	CT	1297.97	PASS	0	none	1.6699999999999994e-4	0	0	1.6699999999999994e-4
chr17-001422155-CTT-CTTT	chr17	1422155	CTT	CTTT	1297.97	PASS	0	none	4.940000000000003e-4	0	0	4.940000000000003e-4
chr17-001423362-T-G	chr17	1423362	T	G	280523	PASS	0.10006	sas	0.019756	3	134	0.10006
chr17-001423460-GAAAAA-AAAAAA	chr17	1423460	GAAAAA	AAAAAA	1245289	ExcessHet	0	none	9e-6	0	122	9e-6
chr17-001423460-GAAAAA-G	chr17	1423460	GAAAAA	G	1245289	ExcessHet	0	none	0	0	122	1e-6
chr17-001423460-GAAAAA-GA	chr17	1423460	GAAAAA	GA	1245289	ExcessHet	0	none	9e-6	0	122	9e-6
chr17-001423460-GAAAAA-GAA	chr17	1423460	GAAAAA	GAA	1245289	ExcessHet	0	none	0.00147199999999999	0	122	0.00147199999999999
chr17-001423460-GAAAAA-GAAA	chr17	1423460	GAAAAA	GAAA	1245289	ExcessHet	0	none	0.01713900000000001	1	122	0.01713900000000001
chr17-001423460-GAAAAA-GAAAA	chr17	1423460	GAAAAA	GAAAA	1245289	ExcessHet	0	none	0.273772	41	122	0.273772
chr17-001423460-GAAAAA-GAAAAAA	chr17	1423460	GAAAAA	GAAAAAA	1245289	ExcessHet	0	none	0.143622	19	122	0.143622
chr17-001423460-GAAAAA-GAAAAAAA	chr17	1423460	GAAAAA	GAAAAAAA	1245289	ExcessHet	0	none	0.003371	0	122	0.003371
chr17-001423460-GAAAAA-GAAAAAAAA	chr17	1423460	GAAAAA	GAAAAAAAA	1245289	ExcessHet	0	none	2.7300000000000035e-4	0	122	2.7300000000000035e-4
chr17-001423461-A-*	chr17	1423461	A	*	914	PASS	0	none	0.2934349999999996	42	90	0.2934349999999996
chr17-001423461-A-G	chr17	1423461	A	G	914	PASS	1.054e-5	nfe	9e-6	0	90	1.054e-5
chr17-001423783-T-G	chr17	1423783	T	G	51072	PASS	0.0055754	nfe	0.004492	1	132	0.0055754
chr17-001423783-T-TC	chr17	1423783	T	TC	51072	PASS	0	none	3.6999999999999985e-5	0	132	3.6999999999999985e-5
chr17-001424421-A-C	chr17	1424421	A	C	161784	PASS	0.69478	nfe	0.106469	0	0	0.69478
chr17-001424923-T-A	chr17	1424923	T	A	121369	PASS	0.67259	nfe	0.082906	0	0	0.67259
chr17-001456069-T-A	chr17	1456069	T	A	23552569	PASS	0	none	0	0	132	1e-6
chr17-001456069-T-G	chr17	1456069	T	G	23552569	PASS	0.87618	afr	0.6978500000000004	100	132	0.87618
chr17-001456314-C-CCGCCATTGGGAGAAGGGCAAGG	chr17	1456314	C	CCGCCATTGGGAGAAGGGCAAGG	519620.97	PASS	0.12821	eas	0.04624600000000001	0	2	0.12821
chr17-001456386-T-*	chr17	1456386	T	*	2132226	PASS	0	none	0	0	0	1e-6
chr17-001456386-T-G	chr17	1456386	T	G	2132226	PASS	0.85993	afr	0.4200149999999998	0	0	0.85993
chr17-001463074-G-A	chr17	1463074	G	A	1964	PASS	0	none	0.00103199999999999	0	0	0.00103199999999999
chr17-001463106-C-T	chr17	1463106	C	T	7218	PASS	0.007107	nfe	0.004451	0	0	0.007107
chr17-001463119-T-A	chr17	1463119	T	A	10554	PASS	0	none	9e-6	0	0	9e-6
chr17-001463119-T-C	chr17	1463119	T	C	10554	PASS	0.039111	nfe	0.006707	0	0	0.039111
chr17-001464058-A-G	chr17	1464058	A	G	84591	PASS	0.38781	nfe	0.06232600000000001	0	0	0.38781
chr17-001465392-A-T	chr17	1465392	A	T	4965	PASS	0.0039051	nfe	0.00110599999999999	2	74	0.0039051
chr17-001465529-G-A	chr17	1465529	G	A	274817	PASS	0.11081	sas	0.038068	5	134	0.11081
chr17-001465666-G-C	chr17	1465666	G	C	371	PASS	3.6449e-4	nfe	9e-6	1	134	3.6449e-4
chr17-001465796-C-T	chr17	1465796	C	T	76515	PASS	0.065542	afr	0.004723	1	134	0.065542
chr17-001465839-T-C	chr17	1465839	T	C	588153	PASS	0.14094	eas	0.06464100000000002	11	134	0.14094
chr17-001467165-T-C	chr17	1467165	T	C	35383250	PASS	0.87761	afr	0.709559	101	134	0.87761
chr17-001467248-C-A	chr17	1467248	C	A	4779021	PASS	0.12931	eas	0.08524700000000002	11	134	0.12931
chr17-001467426-C-T	chr17	1467426	C	T	22394709	PASS	0.41815	sas	0.3743749999999995	63	134	0.41815
chr17-001467445-C-T	chr17	1467445	C	T	3246874	PASS	0.13794	afr	0.04809400000000002	6	134	0.13794
chr17-001467459-C-T	chr17	1467459	C	T	2415037	PASS	0.061268	nfe	0.04089200000000001	9	134	0.061268
chr17-001467508-C-T	chr17	1467508	C	T	3280	PASS	7.712e-5	afr	9e-6	1	134	7.712e-5
chr17-001467629-C-*	chr17	1467629	C	*	358329	VQSRTrancheINDEL95.00to96.00	0	none	0	0	134	1e-6
chr17-001467629-C-A	chr17	1467629	C	A	358329	VQSRTrancheINDEL95.00to96.00	0.17253	afr	0.01567	1	134	0.17253
chr17-001467629-C-CA	chr17	1467629	C	CA	358329	VQSRTrancheINDEL95.00to96.00	8.7e-7	nfe	2.2000000000000003e-5	0	134	2.2000000000000003e-5
chr17-001467629-C-CCA	chr17	1467629	C	CCA	358329	VQSRTrancheINDEL95.00to96.00	7.5e-7	nfe	9e-6	0	134	9e-6
chr17-001467629-C-G	chr17	1467629	C	G	358329	VQSRTrancheINDEL95.00to96.00	0	none	2.2000000000000003e-5	0	134	2.2000000000000003e-5
chr17-001467634-G-*	chr17	1467634	G	*	197002	VQSRTrancheINDEL99.95to100.00	0	none	0.00868299999999999	0	46	0.00868299999999999
chr17-001467634-G-A	chr17	1467634	G	A	197002	VQSRTrancheINDEL99.95to100.00	0.0021508	amr	0.00159199999999999	0	46	0.0021508
chr17-001467634-G-C	chr17	1467634	G	C	197002	VQSRTrancheINDEL99.95to100.00	0.032866	eas	0.016683	0	46	0.032866
chr17-001467634-G-GC	chr17	1467634	G	GC	197002	VQSRTrancheINDEL99.95to100.00	2.887e-5	sas	2.2000000000000003e-5	0	46	2.887e-5
chr17-001467634-G-GCCCCCC	chr17	1467634	G	GCCCCCC	197002	VQSRTrancheINDEL99.95to100.00	1.36e-6	nfe	0	0	46	1.36e-6
chr17-001467634-G-GCCCCCCC	chr17	1467634	G	GCCCCCCC	197002	VQSRTrancheINDEL99.95to100.00	0	none	0	0	46	1e-6
chr17-001467634-G-GCCCCCCCCCCC	chr17	1467634	G	GCCCCCCCCCCC	197002	VQSRTrancheINDEL99.95to100.00	0	none	9e-6	0	46	9e-6
chr17-001467634-G-GGCC	chr17	1467634	G	GGCC	197002	VQSRTrancheINDEL99.95to100.00	0	none	0	0	46	1e-6
chr17-001467634-G-T	chr17	1467634	G	T	197002	VQSRTrancheINDEL99.95to100.00	9.3e-6	nfe	1.47e-4	0	46	1.47e-4
chr17-001467639-A-*	chr17	1467639	A	*	1207247	ExcessHet	0	none	0.01232799999999998	0	38	0.01232799999999998
chr17-001467639-A-ACCC	chr17	1467639	A	ACCC	1207247	ExcessHet	0	none	0	0	38	1e-6
chr17-001467639-A-C	chr17	1467639	A	C	1207247	ExcessHet	0.099391	eas	0.090724	0	38	0.099391
chr17-001467642-T-*	chr17	1467642	T	*	1660989	ExcessHet	0	none	0.002885	0	50	0.002885
chr17-001467642-T-A	chr17	1467642	T	A	1660989	ExcessHet	0	none	9e-6	0	50	9e-6
chr17-001467642-T-C	chr17	1467642	T	C	1660989	ExcessHet	0.099238	sas	0.115729	0	50	0.115729
chr17-001467642-T-TCCA	chr17	1467642	T	TCCA	1660989	ExcessHet	0	none	0	0	50	1e-6
chr17-001467642-T-TCCCCCCCCCCCCC	chr17	1467642	T	TCCCCCCCCCCCCC	1660989	ExcessHet	0	none	0	0	50	1e-6
chr17-001467646-CATCCACCTCCTGACCCCCAAATCCACCCCCATCCACCCTCCCACCT-*	chr17	1467646	CATCCACCTCCTGACCCCCAAATCCACCCCCATCCACCCTCCCACCT	*	512910.97	ExcessHet	0	none	2.2000000000000003e-5	0	122	2.2000000000000003e-5
chr17-001467646-CATCCACCTCCTGACCCCCAAATCCACCCCCATCCACCCTCCCACCT-C	chr17	1467646	CATCCACCTCCTGACCCCCAAATCCACCCCCATCCACCCTCCCACCT	C	512910.97	ExcessHet	0	none	0	0	122	1e-6
chr17-001467646-CATCCACCTCCTGACCCCCAAATCCACCCCCATCCACCCTCCCACCT-CCCACCTCCTGACCCCCAAATCCACCCCCATCCACCCTCCCACCT	chr17	1467646	CATCCACCTCCTGACCCCCAAATCCACCCCCATCCACCCTCCCACCT	CCCACCTCCTGACCCCCAAATCCACCCCCATCCACCCTCCCACCT	512910.97	ExcessHet	0	none	0.02811500000000001	0	122	0.02811500000000001
chr17-001467646-CATCCACCTCCTGACCCCCAAATCCACCCCCATCCACCCTCCCACCT-CCCCCCAAATCCACCCCCATCCACCCTCCCACCT	chr17	1467646	CATCCACCTCCTGACCCCCAAATCCACCCCCATCCACCCTCCCACCT	CCCCCCAAATCCACCCCCATCCACCCTCCCACCT	512910.97	ExcessHet	0	none	0.002314	0	122	0.002314
chr17-001467646-CATCCACCTCCTGACCCCCAAATCCACCCCCATCCACCCTCCCACCT-CCCTCCTGACCCCCAAATCCACCCCCATCCACCCTCCCACCT	chr17	1467646	CATCCACCTCCTGACCCCCAAATCCACCCCCATCCACCCTCCCACCT	CCCTCCTGACCCCCAAATCCACCCCCATCCACCCTCCCACCT	512910.97	ExcessHet	0	none	0	0	122	1e-6
chr17-001467647-A-*	chr17	1467647	A	*	578684	ExcessHet	0	none	0.03085600000000001	0	36	0.03085600000000001
chr17-001467647-A-C	chr17	1467647	A	C	578684	ExcessHet	0.026157	eas	0.04259100000000002	0	36	0.04259100000000002
chr17-001467648-T-*	chr17	1467648	T	*	450104	ExcessHet	0	none	0.03086100000000001	0	42	0.03086100000000001
chr17-001467648-T-A	chr17	1467648	T	A	450104	ExcessHet	1.563e-5	sas	3.3700000000000044e-4	0	42	3.3700000000000044e-4
chr17-001467648-T-C	chr17	1467648	T	C	450104	ExcessHet	0.013418	eas	0.029828	0	42	0.029828
chr17-001467648-T-G	chr17	1467648	T	G	450104	ExcessHet	0	none	0	0	42	1e-6
chr17-001467648-T-TCCACC	chr17	1467648	T	TCCACC	450104	ExcessHet	0	none	0	0	42	1e-6
chr17-001467651-A-*	chr17	1467651	A	*	568302	ExcessHet	0	none	0.002482	0	28	0.002482
chr17-001467651-A-AC	chr17	1467651	A	AC	568302	ExcessHet	0	none	0	0	28	1e-6
chr17-001467651-A-C	chr17	1467651	A	C	568302	ExcessHet	0.045028	eas	0.039844	0	28	0.045028
chr17-001467654-T-*	chr17	1467654	T	*	318954	ExcessHet	0	none	0.004099	0	32	0.004099
chr17-001467654-T-A	chr17	1467654	T	A	318954	ExcessHet	0	none	2.2000000000000003e-5	0	32	2.2000000000000003e-5
chr17-001467654-T-C	chr17	1467654	T	C	318954	ExcessHet	0.030001	eas	0.02924200000000001	0	32	0.030001
chr17-001467656-CTGA-*	chr17	1467656	CTGA	*	171646.97	VQSRTrancheINDEL99.95to100.00	0	none	0.00411	0	128	0.00411
chr17-001467656-CTGA-C	chr17	1467656	CTGA	C	171646.97	VQSRTrancheINDEL99.95to100.00	0.0099233	eas	0.01682800000000001	0	128	0.01682800000000001
chr17-001467657-T-*	chr17	1467657	T	*	13102	PASS	0	none	0.02131300000000002	0	32	0.02131300000000002
chr17-001467657-T-C	chr17	1467657	T	C	13102	PASS	6.4837e-4	eas	0.00108099999999999	0	32	0.00108099999999999
chr17-001467658-G-*	chr17	1467658	G	*	11428	PASS	0	none	0.02135000000000002	0	96	0.02135000000000002
chr17-001467658-G-C	chr17	1467658	G	C	11428	PASS	2.9394e-4	eas	0.00108299999999999	0	96	0.00108299999999999
chr17-001467659-A-*	chr17	1467659	A	*	8115	PASS	0	none	0.02131100000000001	0	30	0.02131100000000001
chr17-001467659-A-C	chr17	1467659	A	C	8115	PASS	3.8081e-4	eas	0.00105699999999999	0	30	0.00105699999999999
chr17-001467767-T-*	chr17	1467767	T	*	2246	PASS	0	none	1.27e-4	0	26	1.27e-4
chr17-001467767-T-A	chr17	1467767	T	A	2246	PASS	0	none	0	0	26	1e-6
chr17-001467767-T-G	chr17	1467767	T	G	2246	PASS	0.0020394	eas	0.002658	1	26	0.002658
chr17-001467794-T-*	chr17	1467794	T	*	21322629	PASS	0	none	2.2000000000000003e-5	0	120	2.2000000000000003e-5
chr17-001467794-T-C	chr17	1467794	T	C	21322629	PASS	0.87498	afr	0.6956190000000003	97	120	0.87498
chr17-001467804-A-*	chr17	1467804	A	*	413726	PASS	0	none	0	0	124	1e-6
chr17-001467804-A-C	chr17	1467804	A	C	413726	PASS	2.155e-5	nfe	3.3800000000000046e-4	0	124	3.3800000000000046e-4
chr17-001467804-A-G	chr17	1467804	A	G	413726	PASS	0.16299	afr	0.01764	1	124	0.16299
chr17-001467829-T-*	chr17	1467829	T	*	36267445	PASS	0	none	0	0	128	1e-6
chr17-001467829-T-C	chr17	1467829	T	C	36267445	PASS	0.88223	afr	0.6943630000000004	101	128	0.88223
chr17-001468004-A-G	chr17	1468004	A	G	1073	PASS	7.41e-6	amr	0	1	134	7.41e-6
chr17-001468031-C-T	chr17	1468031	C	T	490431	PASS	0.0078319	mid	0.004774	1	134	0.0078319
chr17-001468082-C-T	chr17	1468082	C	T	1438514	PASS	0.03182	nfe	0.015775	1	134	0.03182
chr17-001468099-C-T	chr17	1468099	C	T	639095	PASS	0.15191	amr	0.00781999999999999	1	134	0.15191
chr17-001468164-C-T	chr17	1468164	C	T	50574	PASS	5.3422e-4	nfe	3.6000000000000035e-4	1	134	5.3422e-4
chr17-001468179-C-A	chr17	1468179	C	A	52760746	PASS	9.9e-6	afr	2.2000000000000003e-5	0	134	2.2000000000000003e-5
chr17-001468179-C-G	chr17	1468179	C	G	52760746	PASS	0.81706	afr	0.6322600000000005	87	134	0.81706
chr17-001468458-G-T	chr17	1468458	G	T	610910	PASS	0.17364	afr	0.01485399999999999	1	134	0.17364
chr17-001468520-A-G	chr17	1468520	A	G	2126994	PASS	0.082189	nfe	0.05135100000000001	8	134	0.082189
chr17-001468635-C-T	chr17	1468635	C	T	583695	PASS	0.028925	nfe	0.02181800000000001	3	134	0.028925
chr17-001468681-C-T	chr17	1468681	C	T	9103188	PASS	0.40681	sas	0.3567699999999998	61	130	0.40681
chr17-001468702-G-A	chr17	1468702	G	A	14837739	PASS	0.77636	afr	0.6052870000000008	87	130	0.77636
chr17-001468741-G-C	chr17	1468741	G	C	168080	PASS	0.15951	afr	0.01453499999999999	1	124	0.15951
chr17-001469089-C-T	chr17	1469089	C	T	545785	PASS	0.097233	nfe	0.055664	0	0	0.097233
chr17-001469319-A-*	chr17	1469319	A	*	102506	PASS	0	none	9e-6	0	116	9e-6
chr17-001469319-A-G	chr17	1469319	A	G	102506	PASS	0.0079542	nfe	0.004439	1	116	0.0079542
chr17-001469342-G-*	chr17	1469342	G	*	6867973	PASS	0	none	0	0	120	1e-6
chr17-001469342-G-A	chr17	1469342	G	A	6867973	PASS	0.39621	sas	0.3498659999999996	58	120	0.39621
chr17-001469342-G-GGGTAAATACGGTAGGCA	chr17	1469342	G	GGGTAAATACGGTAGGCA	6867973	PASS	0	none	9e-6	0	120	9e-6
chr17-001469397-T-*	chr17	1469397	T	*	13066110	VQSRTrancheINDEL97.00to99.00	0	none	2.2000000000000003e-5	0	122	2.2000000000000003e-5
chr17-001469397-T-C	chr17	1469397	T	C	13066110	VQSRTrancheINDEL97.00to99.00	0.016783	nfe	0.00269	0	122	0.016783
chr17-001469397-T-TAAATACGGTAGAC	chr17	1469397	T	TAAATACGGTAGAC	13066110	VQSRTrancheINDEL97.00to99.00	0.0028588	eas	6.100000000000004e-4	0	122	0.0028588
chr17-001469397-T-TCGCGGTAAATACGGTAGAACGCGGTAAATACGGTAGAC	chr17	1469397	T	TCGCGGTAAATACGGTAGAACGCGGTAAATACGGTAGAC	13066110	VQSRTrancheINDEL97.00to99.00	1.862e-4	sas	0	0	122	1.862e-4
chr17-001469397-T-TCGGGGAAAATACGGTAGAACGCGGTGAATACGGTAGAC	chr17	1469397	T	TCGGGGAAAATACGGTAGAACGCGGTGAATACGGTAGAC	13066110	VQSRTrancheINDEL97.00to99.00	0	none	0	0	122	1e-6
chr17-001469397-T-TCGGGGTAAATACGATAGAACGCGGTAAATACGGTAGAC	chr17	1469397	T	TCGGGGTAAATACGATAGAACGCGGTAAATACGGTAGAC	13066110	VQSRTrancheINDEL97.00to99.00	0	none	9e-6	0	122	9e-6
chr17-001469397-T-TCGGGGTAAATACGCTAGAACGCGGTAAATACGGTAGAC	chr17	1469397	T	TCGGGGTAAATACGCTAGAACGCGGTAAATACGGTAGAC	13066110	VQSRTrancheINDEL97.00to99.00	0	none	0	0	122	1e-6
chr17-001469397-T-TCGGGGTAAATACGGTAGAAAGCGGTAAATACGGTAGAC	chr17	1469397	T	TCGGGGTAAATACGGTAGAAAGCGGTAAATACGGTAGAC	13066110	VQSRTrancheINDEL97.00to99.00	0	none	0	0	122	1e-6
chr17-001469397-T-TCGGGGTAAATACGGTAGAACGCGCTAAATACGGTAGAC	chr17	1469397	T	TCGGGGTAAATACGGTAGAACGCGCTAAATACGGTAGAC	13066110	VQSRTrancheINDEL97.00to99.00	0	none	0	0	122	1e-6
chr17-001469397-T-TCGGGGTAAATACGGTAGAACGCGGTAAATACGGTAGAC	chr17	1469397	T	TCGGGGTAAATACGGTAGAACGCGGTAAATACGGTAGAC	13066110	VQSRTrancheINDEL97.00to99.00	0.36889	sas	0.35704299999999983	60	122	0.36889
chr17-001469397-T-TCGGGGTAAATACGGTAGAACGCGGTAAATACTGTAGAC	chr17	1469397	T	TCGGGGTAAATACGGTAGAACGCGGTAAATACTGTAGAC	13066110	VQSRTrancheINDEL97.00to99.00	0	none	0	0	122	1e-6
chr17-001469397-T-TCGGGGTAAATACGGTAGATCGGGGTAAATACGGTAGAACGCGGTAAATACGGTAGAC	chr17	1469397	T	TCGGGGTAAATACGGTAGATCGGGGTAAATACGGTAGAACGCGGTAAATACGGTAGAC	13066110	VQSRTrancheINDEL97.00to99.00	7.1844e-4	sas	2.09e-4	0	122	7.1844e-4
chr17-001469397-T-TCGGGGTAAATACGTTAGAACGCGGTAAATACGTTAGAC	chr17	1469397	T	TCGGGGTAAATACGTTAGAACGCGGTAAATACGTTAGAC	13066110	VQSRTrancheINDEL97.00to99.00	0	none	0	0	122	1e-6
chr17-001469397-T-TCGGGGTAACTACGGTAGAACGCGCTAAATACGGTAGAC	chr17	1469397	T	TCGGGGTAACTACGGTAGAACGCGCTAAATACGGTAGAC	13066110	VQSRTrancheINDEL97.00to99.00	0	none	0	0	122	1e-6
chr17-001469397-T-TCGGGGTATATACGGTAGAACGCGGTAAATACGGTAGAC	chr17	1469397	T	TCGGGGTATATACGGTAGAACGCGGTAAATACGGTAGAC	13066110	VQSRTrancheINDEL97.00to99.00	0	none	0	0	122	1e-6
chr17-001469397-T-TCGGGGTCCAGACGGTAGAACGCGGTACATACGGTAGAC	chr17	1469397	T	TCGGGGTCCAGACGGTAGAACGCGGTACATACGGTAGAC	13066110	VQSRTrancheINDEL97.00to99.00	0	none	0	0	122	1e-6
chr17-001469397-T-TCGGGTTAAATACGGTAGAACGCGGTAAATACGGTAGAC	chr17	1469397	T	TCGGGTTAAATACGGTAGAACGCGGTAAATACGGTAGAC	13066110	VQSRTrancheINDEL97.00to99.00	0	none	0	0	122	1e-6
chr17-001469397-T-TCTGGGTAAATACGGTAGAACGCGGTAAATACGGTAGAC	chr17	1469397	T	TCTGGGTAAATACGGTAGAACGCGGTAAATACGGTAGAC	13066110	VQSRTrancheINDEL97.00to99.00	0	none	0	0	122	1e-6
chr17-001469417-C-*	chr17	1469417	C	*	633712	PASS	0	none	5.2999999999999994e-5	0	132	5.2999999999999994e-5
chr17-001469417-C-A	chr17	1469417	C	A	633712	PASS	0.033682	mid	0.01730200000000001	4	132	0.033682
chr17-001469545-C-T	chr17	1469545	C	T	392360	PASS	0.01054	nfe	0.005468	1	134	0.01054
chr17-001469567-T-G	chr17	1469567	T	G	311245	PASS	0.0092278	nfe	0.004877	2	134	0.0092278
chr17-001469676-G-A	chr17	1469676	G	A	3041096	PASS	0.13211	eas	0.07819500000000001	12	134	0.13211
chr17-001469693-T-G	chr17	1469693	T	G	23257190	PASS	0.65313	nfe	0.6148270000000001	90	134	0.65313
chr17-001469705-G-C	chr17	1469705	G	C	6344	PASS	1.4197e-4	nfe	7.099999999999998e-5	1	132	1.4197e-4
chr17-001469762-C-T	chr17	1469762	C	T	233	PASS	3.08e-5	nfe	0	1	128	3.08e-5
chr17-001470026-CAA-AAA	chr17	1470026	CAA	AAA	165596	ExcessHet	0	none	8.9e-5	0	106	8.9e-5
chr17-001470026-CAA-C	chr17	1470026	CAA	C	165596	ExcessHet	1.587e-5	nfe	4.720000000000004e-4	0	106	4.720000000000004e-4
chr17-001470026-CAA-CA	chr17	1470026	CAA	CA	165596	ExcessHet	0	none	0.05745400000000001	6	106	0.05745400000000001
chr17-001470026-CAA-CAAA	chr17	1470026	CAA	CAAA	165596	ExcessHet	0	none	0.04595000000000002	2	106	0.04595000000000002
chr17-001470026-CAA-CAAAA	chr17	1470026	CAA	CAAAA	165596	ExcessHet	0	none	3.3800000000000046e-4	1	106	3.3800000000000046e-4
chr17-001470026-CAA-CAAAAA	chr17	1470026	CAA	CAAAAA	165596	ExcessHet	0	none	0	0	106	1e-6
chr17-001470026-CAA-CAAAAAAAA	chr17	1470026	CAA	CAAAAAAAA	165596	ExcessHet	0	none	0	0	106	1e-6
chr17-001470026-CAA-CAAAAAAAAAA	chr17	1470026	CAA	CAAAAAAAAAA	165596	ExcessHet	0	none	0	0	106	1e-6
chr17-001470036-A-AAT	chr17	1470036	A	AAT	304518	PASS	2.6078e-4	afr	8.9e-5	0	132	2.6078e-4
chr17-001470036-A-AT	chr17	1470036	A	AT	304518	PASS	0.18478	afr	0.01793400000000002	1	132	0.18478
chr17-001470036-A-G	chr17	1470036	A	G	304518	PASS	0	none	0	0	132	1e-6
chr17-001470036-A-T	chr17	1470036	A	T	304518	PASS	3.8367e-4	afr	1.0799999999999996e-4	0	132	3.8367e-4
chr17-001470224-TG-*	chr17	1470224	TG	*	43022281	PASS	0	none	9e-6	0	134	9e-6
chr17-001470224-TG-CG	chr17	1470224	TG	CG	43022281	PASS	0	none	0.7197680000000003	107	134	0.7197680000000003
chr17-001470224-TG-T	chr17	1470224	TG	T	43022281	PASS	0	none	0	0	134	1e-6
chr17-001470318-C-T	chr17	1470318	C	T	48339709	PASS	0.9763	afr	0.8847810000000002	121	134	0.9763
chr17-001470399-T-C	chr17	1470399	T	C	453722	PASS	0.022023	sas	0.005699	2	134	0.022023
chr17-001470448-G-T	chr17	1470448	G	T	498293	PASS	0.005899	nfe	0.004544	1	134	0.005899
chr17-001470574-C-G	chr17	1470574	C	G	485288	PASS	8.22e-6	nfe	0	0	134	8.22e-6
chr17-001470574-C-T	chr17	1470574	C	T	485288	PASS	0.0058938	nfe	0.004263	3	134	0.0058938
chr17-001470751-C-T	chr17	1470751	C	T	273752	PASS	0.0049937	nfe	0.002917	1	134	0.0049937
chr17-001470901-G-*	chr17	1470901	G	*	5077517	PASS	0	none	0	0	134	1e-6
chr17-001470901-G-A	chr17	1470901	G	A	5077517	PASS	0.13117	eas	0.081975	11	134	0.13117
chr17-001471205-G-A	chr17	1471205	G	A	399538	PASS	0.0071382	nfe	0.003043	1	134	0.0071382
chr17-001471209-C-T	chr17	1471209	C	T	6862897	PASS	0.18358	amr	0.065872	12	134	0.18358
chr17-001471357-G-A	chr17	1471357	G	A	16066	PASS	1.0162e-4	nfe	1.0799999999999996e-4	1	134	1.0799999999999996e-4
chr17-001472068-GC-G	chr17	1472068	GC	G	7161178.97	PASS	0.20079	afr	0.135032	14	134	0.20079
chr17-001472239-A-G	chr17	1472239	A	G	766122	PASS	0.026558	nfe	0.018621	4	134	0.026558
chr17-001474584-T-C	chr17	1474584	T	C	83159279	PASS	0.90918	nfe	0.865789	121	134	0.90918
chr17-001474586-C-T	chr17	1474586	C	T	1906129	PASS	0.085478	afr	0.022215	3	134	0.085478
chr17-001474590-C-G	chr17	1474590	C	G	37608459	PASS	0.0019638	nfe	7.980000000000003e-4	0	134	0.0019638
chr17-001474590-C-T	chr17	1474590	C	T	37608459	PASS	0.46095	nfe	0.40172999999999937	64	134	0.46095
chr17-001474649-A-G	chr17	1474649	A	G	29146092	PASS	0.66886	afr	0.3799159999999997	48	134	0.66886
chr17-001474753-C-G	chr17	1474753	C	G	6340469	PASS	0.11623	eas	0.08784900000000001	11	134	0.11623
chr17-001474779-AC-A	chr17	1474779	AC	A	3059	VQSRTrancheINDEL99.90to99.95	0	none	0	0	54	1e-6
chr17-001474779-AC-ACCC	chr17	1474779	AC	ACCC	3059	VQSRTrancheINDEL99.90to99.95	0	none	0	0	54	1e-6
chr17-001474779-AC-ACCCCCCCCCCCCCCC	chr17	1474779	AC	ACCCCCCCCCCCCCCC	3059	VQSRTrancheINDEL99.90to99.95	0	none	0	0	54	1e-6
chr17-001474779-AC-ACCCCCCCCCCCGCCACCC	chr17	1474779	AC	ACCCCCCCCCCCGCCACCC	3059	VQSRTrancheINDEL99.90to99.95	0	none	0	0	54	1e-6
chr17-001474779-AC-ACCCCCCCCCCGGCCCCCCCCCCTCCCCCC	chr17	1474779	AC	ACCCCCCCCCCGGCCCCCCCCCCTCCCCCC	3059	VQSRTrancheINDEL99.90to99.95	0	none	0	0	54	1e-6
chr17-001474779-AC-CC	chr17	1474779	AC	CC	3059	VQSRTrancheINDEL99.90to99.95	0	none	7.250000000000005e-4	1	54	7.250000000000005e-4
chr17-001474779-AC-GC	chr17	1474779	AC	GC	3059	VQSRTrancheINDEL99.90to99.95	0	none	0	0	54	1e-6
chr17-001474785-A-C	chr17	1474785	A	C	16806	PASS	0.022451	nfe	0.003515	1	38	0.022451
chr17-001474790-G-*	chr17	1474790	G	*	95313	PASS	0	none	9e-6	0	34	9e-6
chr17-001474790-G-A	chr17	1474790	G	A	95313	PASS	0.014074	sas	6.320000000000003e-4	0	34	0.014074
chr17-001474790-G-C	chr17	1474790	G	C	95313	PASS	0.037081	amr	0.00834299999999999	2	34	0.037081
chr17-001474874-C-T	chr17	1474874	C	T	4507574	PASS	0.13142	afr	0.04225100000000002	5	134	0.13142
chr17-001474875-G-A	chr17	1474875	G	A	4788613	PASS	0.16954	afr	0.04657200000000001	5	134	0.16954
chr17-001474875-G-T	chr17	1474875	G	T	4788613	PASS	0.0011102	amr	2.2000000000000003e-5	0	134	0.0011102
chr17-001475069-G-A	chr17	1475069	G	A	1532	PASS	1.1211e-4	nfe	0	1	134	1.1211e-4
chr17-001477140-T-C	chr17	1477140	T	C	262858	PASS	0.14398	amr	0.05460200000000002	0	2	0.14398
chr17-001477140-T-G	chr17	1477140	T	G	262858	PASS	0	none	0	0	2	1e-6
chr17-001477180-CTTTTT-ATTTTT	chr17	1477180	CTTTTT	ATTTTT	201167	VQSRTrancheINDEL95.00to96.00	0	none	0	0	22	1e-6
chr17-001477180-CTTTTT-C	chr17	1477180	CTTTTT	C	201167	VQSRTrancheINDEL95.00to96.00	0	none	6.999999999999998e-5	0	22	6.999999999999998e-5
chr17-001477180-CTTTTT-CT	chr17	1477180	CTTTTT	CT	201167	VQSRTrancheINDEL95.00to96.00	0	none	6.320000000000003e-4	0	22	6.320000000000003e-4
chr17-001477180-CTTTTT-CTT	chr17	1477180	CTTTTT	CTT	201167	VQSRTrancheINDEL95.00to96.00	0	none	0.003059	0	22	0.003059
chr17-001477180-CTTTTT-CTTT	chr17	1477180	CTTTTT	CTTT	201167	VQSRTrancheINDEL95.00to96.00	0	none	0.01106999999999999	1	22	0.01106999999999999
chr17-001477180-CTTTTT-CTTTT	chr17	1477180	CTTTTT	CTTTT	201167	VQSRTrancheINDEL95.00to96.00	0	none	0.05050300000000001	2	22	0.05050300000000001
chr17-001477180-CTTTTT-CTTTTTT	chr17	1477180	CTTTTT	CTTTTTT	201167	VQSRTrancheINDEL95.00to96.00	0	none	0.04050200000000002	1	22	0.04050200000000002
chr17-001477180-CTTTTT-CTTTTTTT	chr17	1477180	CTTTTT	CTTTTTTT	201167	VQSRTrancheINDEL95.00to96.00	0	none	0.004811	0	22	0.004811
chr17-001477180-CTTTTT-CTTTTTTTT	chr17	1477180	CTTTTT	CTTTTTTTT	201167	VQSRTrancheINDEL95.00to96.00	0	none	7.480000000000004e-4	0	22	7.480000000000004e-4
chr17-001477180-CTTTTT-CTTTTTTTTT	chr17	1477180	CTTTTT	CTTTTTTTTT	201167	VQSRTrancheINDEL95.00to96.00	0	none	3.6999999999999985e-5	0	22	3.6999999999999985e-5
chr17-001477180-CTTTTT-TTTTTT	chr17	1477180	CTTTTT	TTTTTT	201167	VQSRTrancheINDEL95.00to96.00	0	none	3.150000000000005e-4	0	22	3.150000000000005e-4
chr17-001477196-GA-*	chr17	1477196	GA	*	54583	VQSRTrancheINDEL99.90to99.95	0	none	0.003386	0	14	0.003386
chr17-001477196-GA-G	chr17	1477196	GA	G	54583	VQSRTrancheINDEL99.90to99.95	0	none	2.2000000000000003e-5	0	14	2.2000000000000003e-5
chr17-001477196-GA-TA	chr17	1477196	GA	TA	54583	VQSRTrancheINDEL99.90to99.95	0	none	0.031606	0	14	0.031606
chr17-001477197-AGACG-*	chr17	1477197	AGACG	*	4108	VQSRTrancheINDEL99.50to99.90	0	none	6.780000000000002e-4	0	26	6.780000000000002e-4
chr17-001477197-AGACG-A	chr17	1477197	AGACG	A	4108	VQSRTrancheINDEL99.50to99.90	0	none	0	0	26	1e-6
chr17-001477197-AGACG-CGACG	chr17	1477197	AGACG	CGACG	4108	VQSRTrancheINDEL99.50to99.90	0	none	0	0	26	1e-6
chr17-001477197-AGACG-GGACG	chr17	1477197	AGACG	GGACG	4108	VQSRTrancheINDEL99.50to99.90	0	none	0	0	26	1e-6
chr17-001477197-AGACG-TGACG	chr17	1477197	AGACG	TGACG	4108	VQSRTrancheINDEL99.50to99.90	0	none	0.00173799999999999	0	26	0.00173799999999999
chr17-001477198-G-*	chr17	1477198	G	*	1923	PASS	0	none	3.810000000000003e-4	0	38	3.810000000000003e-4
chr17-001477198-G-A	chr17	1477198	G	A	1923	PASS	0	none	2.2000000000000003e-5	0	38	2.2000000000000003e-5
chr17-001477198-G-T	chr17	1477198	G	T	1923	PASS	3.0147e-4	eas	9.620000000000004e-4	0	38	9.620000000000004e-4
chr17-001477242-G-T	chr17	1477242	G	T	56	PASS	7.52e-6	nfe	2.2000000000000003e-5	0	70	2.2000000000000003e-5
chr17-001477275-G-A	chr17	1477275	G	A	224881	PASS	0.035625	nfe	0.022178	5	118	0.035625
chr17-001477602-G-C	chr17	1477602	G	C	162566	PASS	0.12472	amr	0.003677	1	134	0.12472
chr17-001477661-G-T	chr17	1477661	G	T	7842804	PASS	0.25341	mid	0.189132	25	134	0.25341
chr17-001477711-T-C	chr17	1477711	T	C	39188113	PASS	0.90367	nfe	0.8601270000000006	121	134	0.90367
chr17-001477882-A-C	chr17	1477882	A	C	2343251	PASS	0.16055	amr	0.03274600000000001	5	134	0.16055
chr17-001478227-T-C	chr17	1478227	T	C	27762678	PASS	0.50803	afr	0.3230629999999994	38	134	0.50803
chr17-001478349-A-C	chr17	1478349	A	C	2780690	PASS	0.16104	amr	0.03120400000000001	5	134	0.16104
chr17-001478597-G-C	chr17	1478597	G	C	3024081	PASS	0.040187	nfe	0.02785800000000001	7	134	0.040187
chr17-001478597-G-T	chr17	1478597	G	T	3024081	PASS	7.1406e-4	amr	0	0	134	7.1406e-4
chr17-001478695-C-T	chr17	1478695	C	T	605	PASS	5.804e-5	amr	0	1	134	5.804e-5
chr17-001478821-C-T	chr17	1478821	C	T	373510	PASS	0.0088227	nfe	0.006809	3	134	0.0088227
chr17-001479282-G-A	chr17	1479282	G	A	8937880	PASS	0	none	0	0	134	1e-6
chr17-001479282-G-C	chr17	1479282	G	C	8937880	PASS	0.52835	afr	0.3130419999999997	35	134	0.52835
chr17-001479408-C-T	chr17	1479408	C	T	977405	PASS	0.022887	nfe	0.01595900000000002	3	134	0.022887
chr17-001479409-G-A	chr17	1479409	G	A	21870	PASS	9.4964e-4	amr	2.7300000000000035e-4	1	134	9.4964e-4
chr17-001479543-A-*	chr17	1479543	A	*	8225	VQSRTrancheINDEL99.50to99.90	0	none	2.2000000000000003e-5	0	130	2.2000000000000003e-5
chr17-001479543-A-AGCCCCC	chr17	1479543	A	AGCCCCC	8225	VQSRTrancheINDEL99.50to99.90	1.8168e-4	sas	1.0799999999999996e-4	0	130	1.8168e-4
chr17-001479543-A-C	chr17	1479543	A	C	8225	VQSRTrancheINDEL99.50to99.90	0.007978	nfe	4.950000000000003e-4	0	130	0.007978
chr17-001479544-G-*	chr17	1479544	G	*	82	VQSRTrancheINDEL99.95to100.00	0	none	2.2000000000000003e-5	0	132	2.2000000000000003e-5
chr17-001479544-G-C	chr17	1479544	G	C	82	VQSRTrancheINDEL99.95to100.00	5.8356e-4	nfe	3.6999999999999985e-5	0	132	5.8356e-4
chr17-001479544-G-GC	chr17	1479544	G	GC	82	VQSRTrancheINDEL99.95to100.00	0.0024547	nfe	9e-6	0	132	0.0024547
chr17-001479544-G-GCCCCCCCCCC	chr17	1479544	G	GCCCCCCCCCC	82	VQSRTrancheINDEL99.95to100.00	9.415e-5	nfe	2.2000000000000003e-5	0	132	9.415e-5
chr17-001479549-CG-AG	chr17	1479549	CG	AG	7845	PASS	0	none	9e-6	0	134	9e-6
chr17-001479549-CG-C	chr17	1479549	CG	C	7845	PASS	2.9799e-4	nfe	2.2000000000000003e-5	0	134	2.9799e-4
chr17-001479549-CG-TG	chr17	1479549	CG	TG	7845	PASS	0	none	2.2000000000000003e-5	1	134	2.2000000000000003e-5
chr17-001479550-GC-*	chr17	1479550	GC	*	90929	ExcessHet	0	none	2.2000000000000003e-5	0	46	2.2000000000000003e-5
chr17-001479550-GC-AC	chr17	1479550	GC	AC	90929	ExcessHet	0	none	5.170000000000003e-4	0	46	5.170000000000003e-4
chr17-001479550-GC-CC	chr17	1479550	GC	CC	90929	ExcessHet	0	none	0.024274	9	46	0.024274
chr17-001479550-GC-G	chr17	1479550	GC	G	90929	ExcessHet	0	none	9e-6	0	46	9e-6
chr17-001479556-G-*	chr17	1479556	G	*	113447	PASS	0	none	9e-6	0	38	9e-6
chr17-001479556-G-A	chr17	1479556	G	A	113447	PASS	0.0046492	nfe	8.430000000000002e-4	0	38	0.0046492
chr17-001479556-G-C	chr17	1479556	G	C	113447	PASS	0.032041	nfe	0.019968	9	38	0.032041
chr17-001479559-G-*	chr17	1479559	G	*	30808	PASS	0	none	5.2999999999999994e-5	0	42	5.2999999999999994e-5
chr17-001479559-G-A	chr17	1479559	G	A	30808	PASS	6.432e-5	nfe	0	0	42	6.432e-5
chr17-001479559-G-C	chr17	1479559	G	C	30808	PASS	0.0063375	nfe	0.01238199999999998	6	42	0.01238199999999998
chr17-001479563-T-*	chr17	1479563	T	*	9807	PASS	0	none	0	0	40	1e-6
chr17-001479563-T-A	chr17	1479563	T	A	9807	PASS	0.0010392	nfe	0.004813	1	40	0.004813
chr17-001479563-T-C	chr17	1479563	T	C	9807	PASS	4.3079e-4	nfe	2.2000000000000003e-5	0	40	4.3079e-4
chr17-001479567-G-*	chr17	1479567	G	*	9894	PASS	0	none	0	0	38	1e-6
chr17-001479567-G-A	chr17	1479567	G	A	9894	PASS	6.659e-5	eas	9e-6	0	38	6.659e-5
chr17-001479567-G-C	chr17	1479567	G	C	9894	PASS	6.4969e-4	nfe	0.003212	3	38	0.003212
chr17-001479574-T-*	chr17	1479574	T	*	977	PASS	0	none	0	0	58	1e-6
chr17-001479574-T-A	chr17	1479574	T	A	977	PASS	3.118e-5	nfe	4.260000000000005e-4	1	58	4.260000000000005e-4
chr17-001479574-T-C	chr17	1479574	T	C	977	PASS	5.7e-7	nfe	9e-6	0	58	9e-6
chr17-001479581-G-*	chr17	1479581	G	*	426	PASS	0	none	0	0	58	1e-6
chr17-001479581-G-C	chr17	1479581	G	C	426	PASS	7.54e-6	nfe	2.5100000000000014e-4	1	58	2.5100000000000014e-4
chr17-001479760-A-*	chr17	1479760	A	*	1475376	PASS	0	none	0	0	134	1e-6
chr17-001479760-A-G	chr17	1479760	A	G	1475376	PASS	0.13076	afr	0.04459800000000001	5	134	0.13076
chr17-001480444-G-A	chr17	1480444	G	A	652960	PASS	0.022386	nfe	0.01601200000000002	3	134	0.022386
chr17-001480455-T-A	chr17	1480455	T	A	286035	PASS	0	none	0	0	134	1e-6
chr17-001480455-T-TA	chr17	1480455	T	TA	286035	PASS	0.057788	eas	0.03202800000000002	4	134	0.057788
chr17-001480455-T-TAA	chr17	1480455	T	TAA	286035	PASS	0.0081164	afr	0.005777	2	134	0.0081164
chr17-001480455-T-TAAA	chr17	1480455	T	TAAA	286035	PASS	4.0078e-4	afr	2.2999999999999995e-4	0	134	4.0078e-4
chr17-001480455-T-TAAAAAAAAA	chr17	1480455	T	TAAAAAAAAA	286035	PASS	0	none	0	0	134	1e-6
chr17-001480455-T-TTA	chr17	1480455	T	TTA	286035	PASS	0.015148	afr	0.004697	0	134	0.015148
chr17-001480455-T-TTAA	chr17	1480455	T	TTAA	286035	PASS	5.5203e-4	afr	1.27e-4	0	134	5.5203e-4
chr17-001480455-T-TTAAA	chr17	1480455	T	TTAAA	286035	PASS	2.941e-5	afr	0	0	134	2.941e-5
chr17-001480462-CAA-*	chr17	1480462	CAA	*	2056023	ExcessHet	0	none	4.05e-4	0	110	4.05e-4
chr17-001480462-CAA-AAA	chr17	1480462	CAA	AAA	2056023	ExcessHet	0	none	0.05086400000000001	6	110	0.05086400000000001
chr17-001480462-CAA-C	chr17	1480462	CAA	C	2056023	ExcessHet	3.64e-6	nfe	3.6999999999999985e-5	0	110	3.6999999999999985e-5
chr17-001480462-CAA-CA	chr17	1480462	CAA	CA	2056023	ExcessHet	0	none	0.03400000000000001	2	110	0.03400000000000001
chr17-001480462-CAA-CAAA	chr17	1480462	CAA	CAAA	2056023	ExcessHet	0	none	0.041824	11	110	0.041824
chr17-001480462-CAA-CAAAA	chr17	1480462	CAA	CAAAA	2056023	ExcessHet	0	none	1.6699999999999994e-4	0	110	1.6699999999999994e-4
chr17-001480462-CAA-CAAAAA	chr17	1480462	CAA	CAAAAA	2056023	ExcessHet	0	none	0	0	110	1e-6
chr17-001480462-CAA-TAA	chr17	1480462	CAA	TAA	2056023	ExcessHet	0	none	0	0	110	1e-6
chr17-001480463-A-*	chr17	1480463	A	*	16292	PASS	0	none	0.03442900000000001	2	114	0.03442900000000001
chr17-001480463-A-AT	chr17	1480463	A	AT	16292	PASS	3.7342e-4	afr	4.720000000000004e-4	0	114	4.720000000000004e-4
chr17-001480463-A-C	chr17	1480463	A	C	16292	PASS	0.0017547	amr	9e-6	0	114	0.0017547
chr17-001480593-G-C	chr17	1480593	G	C	3816	PASS	3.373e-5	nfe	2.2000000000000003e-5	1	134	3.373e-5
chr17-001480599-G-A	chr17	1480599	G	A	2627302	PASS	0.16665	amr	0.04499800000000001	6	134	0.16665
chr17-001480773-C-A	chr17	1480773	C	A	1440	PASS	0	none	0	1	134	1e-6
chr17-001482635-GCCCCTCCCCTCCCGCACTGGGCTTCTCTCCCTGCCCCTCCCCTCCCCTCCCGCACTGGGCTTCTCTCCCTGCCCT-*	chr17	1482635	GCCCCTCCCCTCCCGCACTGGGCTTCTCTCCCTGCCCCTCCCCTCCCCTCCCGCACTGGGCTTCTCTCCCTGCCCT	*	491026	VQSRTrancheINDEL95.00to96.00	0	none	1.0799999999999996e-4	0	94	1.0799999999999996e-4
chr17-001482635-GCCCCTCCCCTCCCGCACTGGGCTTCTCTCCCTGCCCCTCCCCTCCCCTCCCGCACTGGGCTTCTCTCCCTGCCCT-G	chr17	1482635	GCCCCTCCCCTCCCGCACTGGGCTTCTCTCCCTGCCCCTCCCCTCCCCTCCCGCACTGGGCTTCTCTCCCTGCCCT	G	491026	VQSRTrancheINDEL95.00to96.00	1.652e-5	nfe	0	0	94	1.652e-5
chr17-001482635-GCCCCTCCCCTCCCGCACTGGGCTTCTCTCCCTGCCCCTCCCCTCCCCTCCCGCACTGGGCTTCTCTCCCTGCCCT-GCCCCCCCCCTCCCGCACTGGGCTTCTCTCCCTGCCCCTCCCCTCCCCTCCCGCACTGGGCTTCTCTCCCTGCCCTCCCCTCCCCTCCCGCACTGGGCTTCTCTCCCTGCCCTCCCCTCCCCTCCCGCACTGGGCTTCTCTCCCTGCCCCTCCCCTCCCCTCCCGCACTGGGCTTCTCTCCCTGCCCT	chr17	1482635	GCCCCTCCCCTCCCGCACTGGGCTTCTCTCCCTGCCCCTCCCCTCCCCTCCCGCACTGGGCTTCTCTCCCTGCCCT	GCCCCCCCCCTCCCGCACTGGGCTTCTCTCCCTGCCCCTCCCCTCCCCTCCCGCACTGGGCTTCTCTCCCTGCCCTCCCCTCCCCTCCCGCACTGGGCTTCTCTCCCTGCCCTCCCCTCCCCTCCCGCACTGGGCTTCTCTCCCTGCCCCTCCCCTCCCCTCCCGCACTGGGCTTCTCTCCCTGCCCT	491026	VQSRTrancheINDEL95.00to96.00	0	none	0	0	94	1e-6
chr17-001482635-GCCCCTCCCCTCCCGCACTGGGCTTCTCTCCCTGCCCCTCCCCTCCCCTCCCGCACTGGGCTTCTCTCCCTGCCCT-GCCCCTCCCCTCCCCTCCCGCACTGGGCTTCTCTCCCTGCCCCTCCCCTCCCCTCCCGCACTGGGCTTCTCTCCCTGCCCT	chr17	1482635	GCCCCTCCCCTCCCGCACTGGGCTTCTCTCCCTGCCCCTCCCCTCCCCTCCCGCACTGGGCTTCTCTCCCTGCCCT	GCCCCTCCCCTCCCCTCCCGCACTGGGCTTCTCTCCCTGCCCCTCCCCTCCCCTCCCGCACTGGGCTTCTCTCCCTGCCCT	491026	VQSRTrancheINDEL95.00to96.00	0	none	9e-6	0	94	9e-6
chr17-001482635-GCCCCTCCCCTCCCGCACTGGGCTTCTCTCCCTGCCCCTCCCCTCCCCTCCCGCACTGGGCTTCTCTCCCTGCCCT-GCCCCTCCCCTCCCGCACTGGGCTTCTCTCCCTGCCCCTCCCCTCCCCTCCCACACTAGCCTTCTCTCCCTGCCCTCCCCTCCCCTCCCGCACTGGGCTTCTCTCCCTGCCCCTCCCCTCCCCTCCCGCACTGGGCTTCTCTCCCTGCCCT	chr17	1482635	GCCCCTCCCCTCCCGCACTGGGCTTCTCTCCCTGCCCCTCCCCTCCCCTCCCGCACTGGGCTTCTCTCCCTGCCCT	GCCCCTCCCCTCCCGCACTGGGCTTCTCTCCCTGCCCCTCCCCTCCCCTCCCACACTAGCCTTCTCTCCCTGCCCTCCCCTCCCCTCCCGCACTGGGCTTCTCTCCCTGCCCCTCCCCTCCCCTCCCGCACTGGGCTTCTCTCCCTGCCCT	491026	VQSRTrancheINDEL95.00to96.00	0	none	2.2000000000000003e-5	0	94	2.2000000000000003e-5
chr17-001482635-GCCCCTCCCCTCCCGCACTGGGCTTCTCTCCCTGCCCCTCCCCTCCCCTCCCGCACTGGGCTTCTCTCCCTGCCCT-GCCCCTCCCCTCCCGCACTGGGCTTCTCTCCCTGCCCCTCCCCTCCCCTCCCGCACTGGGCTTCTCTCCCTGCCCCTCCCCTCCCCTCCCGCACTGGGCTTCTCTCCCTGCCCT	chr17	1482635	GCCCCTCCCCTCCCGCACTGGGCTTCTCTCCCTGCCCCTCCCCTCCCCTCCCGCACTGGGCTTCTCTCCCTGCCCT	GCCCCTCCCCTCCCGCACTGGGCTTCTCTCCCTGCCCCTCCCCTCCCCTCCCGCACTGGGCTTCTCTCCCTGCCCCTCCCCTCCCCTCCCGCACTGGGCTTCTCTCCCTGCCCT	491026	VQSRTrancheINDEL95.00to96.00	0	none	0.01831100000000001	0	94	0.01831100000000001
chr17-001482635-GCCCCTCCCCTCCCGCACTGGGCTTCTCTCCCTGCCCCTCCCCTCCCCTCCCGCACTGGGCTTCTCTCCCTGCCCT-GCCCCTCCCCTCCCGCACTGGGCTTCTCTCCCTGCCCCTCCCCTCCCCTCCCGCACTGGGCTTCTCTCCCTGCCCCTCCCCTCCCCTCCTGCACTGGGCTTCTCTCCCTGCCCCTCCCCTCCCCTCCCGCACTGGGCTTCTCTCCCTGCCCCTCCCCTCCCCTCCCGCACTGGGCTTCTCTCCCTGCCCT	chr17	1482635	GCCCCTCCCCTCCCGCACTGGGCTTCTCTCCCTGCCCCTCCCCTCCCCTCCCGCACTGGGCTTCTCTCCCTGCCCT	GCCCCTCCCCTCCCGCACTGGGCTTCTCTCCCTGCCCCTCCCCTCCCCTCCCGCACTGGGCTTCTCTCCCTGCCCCTCCCCTCCCCTCCTGCACTGGGCTTCTCTCCCTGCCCCTCCCCTCCCCTCCCGCACTGGGCTTCTCTCCCTGCCCCTCCCCTCCCCTCCCGCACTGGGCTTCTCTCCCTGCCCT	491026	VQSRTrancheINDEL95.00to96.00	0	none	5.640000000000005e-4	0	94	5.640000000000005e-4
chr17-001482635-GCCCCTCCCCTCCCGCACTGGGCTTCTCTCCCTGCCCCTCCCCTCCCCTCCCGCACTGGGCTTCTCTCCCTGCCCT-GCCCCTCCCCTCCCGCACTGGGCTTCTCTCCCTGCCCCTCCCCTCCCCTCCCGCACTGGGCTTCTCTCCCTGCCCTCCCCTCCCCTCCCGCACTGGGCTTCTCTCCCTGCCCCTCCCCTCCCCTCCCGCACTGGGCTTCTCTCCCTGCCCCTCCCCTCCCCTCCCGCACTGGGCTTCTCTCCCTGCCCT	chr17	1482635	GCCCCTCCCCTCCCGCACTGGGCTTCTCTCCCTGCCCCTCCCCTCCCCTCCCGCACTGGGCTTCTCTCCCTGCCCT	GCCCCTCCCCTCCCGCACTGGGCTTCTCTCCCTGCCCCTCCCCTCCCCTCCCGCACTGGGCTTCTCTCCCTGCCCTCCCCTCCCCTCCCGCACTGGGCTTCTCTCCCTGCCCCTCCCCTCCCCTCCCGCACTGGGCTTCTCTCCCTGCCCCTCCCCTCCCCTCCCGCACTGGGCTTCTCTCCCTGCCCT	491026	VQSRTrancheINDEL95.00to96.00	0	none	1.0799999999999996e-4	0	94	1.0799999999999996e-4
chr17-001482635-GCCCCTCCCCTCCCGCACTGGGCTTCTCTCCCTGCCCCTCCCCTCCCCTCCCGCACTGGGCTTCTCTCCCTGCCCT-GCCCCTCCCCTCCCGCACTGGGCTTCTCTCCCTGCCCCTCCCCTCCCCTCCCGCACTGGGCTTCTCTCCCTGCCCTCCCCTCCCCTCCCGCACTGGGCTTCTCTCCCTGCCCCTCCCCTCCCCTCCCGCACTGGGCTTCTCTCCCTGCCCT	chr17	1482635	GCCCCTCCCCTCCCGCACTGGGCTTCTCTCCCTGCCCCTCCCCTCCCCTCCCGCACTGGGCTTCTCTCCCTGCCCT	GCCCCTCCCCTCCCGCACTGGGCTTCTCTCCCTGCCCCTCCCCTCCCCTCCCGCACTGGGCTTCTCTCCCTGCCCTCCCCTCCCCTCCCGCACTGGGCTTCTCTCCCTGCCCCTCCCCTCCCCTCCCGCACTGGGCTTCTCTCCCTGCCCT	491026	VQSRTrancheINDEL95.00to96.00	0	none	0.004284	0	94	0.004284
chr17-001482635-GCCCCTCCCCTCCCGCACTGGGCTTCTCTCCCTGCCCCTCCCCTCCCCTCCCGCACTGGGCTTCTCTCCCTGCCCT-GCCCCTCCCCTCCCGCACTGGGCTTCTCTCCCTGCCCCTCCCCTCCCCTCCCGCACTGGGCTTCTCTCCCTGCCCTCCCCTCCCCTCCCGCACTGGGCTTCTCTCCCTGCCCTCCCCTCCCCTCCCGCACTGGGCTTCTCTCCCTGCCCCTCCCCTCCCCTCCCGCACTGGGCTTCTCTCCCTGCCCCTCCCCTCCCCTCCCGCACTGGGCTTCTCTCCCTGCCCT	chr17	1482635	GCCCCTCCCCTCCCGCACTGGGCTTCTCTCCCTGCCCCTCCCCTCCCCTCCCGCACTGGGCTTCTCTCCCTGCCCT	GCCCCTCCCCTCCCGCACTGGGCTTCTCTCCCTGCCCCTCCCCTCCCCTCCCGCACTGGGCTTCTCTCCCTGCCCTCCCCTCCCCTCCCGCACTGGGCTTCTCTCCCTGCCCTCCCCTCCCCTCCCGCACTGGGCTTCTCTCCCTGCCCCTCCCCTCCCCTCCCGCACTGGGCTTCTCTCCCTGCCCCTCCCCTCCCCTCCCGCACTGGGCTTCTCTCCCTGCCCT	491026	VQSRTrancheINDEL95.00to96.00	0	none	2.2000000000000003e-5	0	94	2.2000000000000003e-5
chr17-001482635-GCCCCTCCCCTCCCGCACTGGGCTTCTCTCCCTGCCCCTCCCCTCCCCTCCCGCACTGGGCTTCTCTCCCTGCCCT-GCCCCTCCCCTCCCGCACTGGGCTTCTCTCCCTGCCCCTCCCCTCCCCTCCCGCACTGGGCTTCTCTCCCTGCCCTCCCCTCCCCTCCCGCACTGGGCTTCTCTCCCTGCCCTCCCCTCCCCTCCCGCACTGGGCTTCTCTCCCTGCCCCTCCCCTCCCCTCCCGCACTGGGCTTCTCTCCCTGCCCT	chr17	1482635	GCCCCTCCCCTCCCGCACTGGGCTTCTCTCCCTGCCCCTCCCCTCCCCTCCCGCACTGGGCTTCTCTCCCTGCCCT	GCCCCTCCCCTCCCGCACTGGGCTTCTCTCCCTGCCCCTCCCCTCCCCTCCCGCACTGGGCTTCTCTCCCTGCCCTCCCCTCCCCTCCCGCACTGGGCTTCTCTCCCTGCCCTCCCCTCCCCTCCCGCACTGGGCTTCTCTCCCTGCCCCTCCCCTCCCCTCCCGCACTGGGCTTCTCTCCCTGCCCT	491026	VQSRTrancheINDEL95.00to96.00	0	none	0.00110699999999999	0	94	0.00110699999999999
chr17-001482635-GCCCCTCCCCTCCCGCACTGGGCTTCTCTCCCTGCCCCTCCCCTCCCCTCCCGCACTGGGCTTCTCTCCCTGCCCT-GCCCCTCCCCTCCCGCACTGGGCTTCTCTCCCTGCCCCTCCCCTCCCCTCCTGCACTGGGCTTCTCTCCCTGCCCCTCCCCTCCCCTCCCGCACTGGGCTTCTCTCCCTGCCCCTCCCCTCCCCTCCCGCACTGGGCTTCTCTCCCTGCCCT	chr17	1482635	GCCCCTCCCCTCCCGCACTGGGCTTCTCTCCCTGCCCCTCCCCTCCCCTCCCGCACTGGGCTTCTCTCCCTGCCCT	GCCCCTCCCCTCCCGCACTGGGCTTCTCTCCCTGCCCCTCCCCTCCCCTCCTGCACTGGGCTTCTCTCCCTGCCCCTCCCCTCCCCTCCCGCACTGGGCTTCTCTCCCTGCCCCTCCCCTCCCCTCCCGCACTGGGCTTCTCTCCCTGCCCT	491026	VQSRTrancheINDEL95.00to96.00	0	none	9e-6	0	94	9e-6
chr17-001482635-GCCCCTCCCCTCCCGCACTGGGCTTCTCTCCCTGCCCCTCCCCTCCCCTCCCGCACTGGGCTTCTCTCCCTGCCCT-GCCCCTCCCCTCCCGCACTGGGCTTCTCTCCCTGCCCCTCCCCTCCCCTCCTGCACTGGGCTTCTCTCCCTGCCCTCCCCTCCCCTCCCGCACTGGGCTTCTCTCCCTGCCCCTCCCCTCCCCTCCCGCACTGGGCTTCTCTCCCTGCCCT	chr17	1482635	GCCCCTCCCCTCCCGCACTGGGCTTCTCTCCCTGCCCCTCCCCTCCCCTCCCGCACTGGGCTTCTCTCCCTGCCCT	GCCCCTCCCCTCCCGCACTGGGCTTCTCTCCCTGCCCCTCCCCTCCCCTCCTGCACTGGGCTTCTCTCCCTGCCCTCCCCTCCCCTCCCGCACTGGGCTTCTCTCCCTGCCCCTCCCCTCCCCTCCCGCACTGGGCTTCTCTCCCTGCCCT	491026	VQSRTrancheINDEL95.00to96.00	0	none	0.00171699999999999	0	94	0.00171699999999999
chr17-001482635-GCCCCTCCCCTCCCGCACTGGGCTTCTCTCCCTGCCCCTCCCCTCCCCTCCCGCACTGGGCTTCTCTCCCTGCCCT-GCCCCTCCCCTCCCGCACTGGGCTTCTCTCCCTGCCCCTCCCCTCCCGCACTGGGCTTCTCTCCCTGCCCTCCCCTCCCCTCCCGCACTGGGCTTCTCTCCCTGCCCCTCCCCTCCCCTCCCGCACTGGGCTTCTCTCCCTGCCCT	chr17	1482635	GCCCCTCCCCTCCCGCACTGGGCTTCTCTCCCTGCCCCTCCCCTCCCCTCCCGCACTGGGCTTCTCTCCCTGCCCT	GCCCCTCCCCTCCCGCACTGGGCTTCTCTCCCTGCCCCTCCCCTCCCGCACTGGGCTTCTCTCCCTGCCCTCCCCTCCCCTCCCGCACTGGGCTTCTCTCCCTGCCCCTCCCCTCCCCTCCCGCACTGGGCTTCTCTCCCTGCCCT	491026	VQSRTrancheINDEL95.00to96.00	0	none	9e-6	0	94	9e-6
chr17-001482635-GCCCCTCCCCTCCCGCACTGGGCTTCTCTCCCTGCCCCTCCCCTCCCCTCCCGCACTGGGCTTCTCTCCCTGCCCT-GCCCCTCCCCTCCCGCACTGGGCTTCTCTCCCTGCCCCTCCCCTCCCGCACTGGGCTTCTCTCCCTGCCCTCCCCTCCCCTCCCGCACTGGGCTTCTCTCCCTGCCCTCCCCTCCCCTCCCGCACTGGGCTTCTCTCCCTGCCCCTCCCCTCCCCTCCCGCACTGGGCTTCTCTCCCTGCCCT	chr17	1482635	GCCCCTCCCCTCCCGCACTGGGCTTCTCTCCCTGCCCCTCCCCTCCCCTCCCGCACTGGGCTTCTCTCCCTGCCCT	GCCCCTCCCCTCCCGCACTGGGCTTCTCTCCCTGCCCCTCCCCTCCCGCACTGGGCTTCTCTCCCTGCCCTCCCCTCCCCTCCCGCACTGGGCTTCTCTCCCTGCCCTCCCCTCCCCTCCCGCACTGGGCTTCTCTCCCTGCCCCTCCCCTCCCCTCCCGCACTGGGCTTCTCTCCCTGCCCT	491026	VQSRTrancheINDEL95.00to96.00	0	none	0	0	94	1e-6
chr17-001482635-GCCCCTCCCCTCCCGCACTGGGCTTCTCTCCCTGCCCCTCCCCTCCCCTCCCGCACTGGGCTTCTCTCCCTGCCCT-GCCCCTCCCCTCCCGCACTGGGCTTCTCTCCCTGCCCT	chr17	1482635	GCCCCTCCCCTCCCGCACTGGGCTTCTCTCCCTGCCCCTCCCCTCCCCTCCCGCACTGGGCTTCTCTCCCTGCCCT	GCCCCTCCCCTCCCGCACTGGGCTTCTCTCCCTGCCCT	491026	VQSRTrancheINDEL95.00to96.00	0	none	0.006828	1	94	0.006828
chr17-001482635-GCCCCTCCCCTCCCGCACTGGGCTTCTCTCCCTGCCCCTCCCCTCCCCTCCCGCACTGGGCTTCTCTCCCTGCCCT-GCCCCTCCCCTCCCGCACTGGGCTTCTCTCCCTGCCCTCCCCTCCCCTCCCGCACTGGGCTTCTCTCCCTGCCCCTCCCCTCCCCTCCCGCACTGGGCTTCTCTCCCTGCCCT	chr17	1482635	GCCCCTCCCCTCCCGCACTGGGCTTCTCTCCCTGCCCCTCCCCTCCCCTCCCGCACTGGGCTTCTCTCCCTGCCCT	GCCCCTCCCCTCCCGCACTGGGCTTCTCTCCCTGCCCTCCCCTCCCCTCCCGCACTGGGCTTCTCTCCCTGCCCCTCCCCTCCCCTCCCGCACTGGGCTTCTCTCCCTGCCCT	491026	VQSRTrancheINDEL95.00to96.00	0	none	7.030000000000006e-4	1	94	7.030000000000006e-4
chr17-001482635-GCCCCTCCCCTCCCGCACTGGGCTTCTCTCCCTGCCCCTCCCCTCCCCTCCCGCACTGGGCTTCTCTCCCTGCCCT-GCCCCTCCCCTCCCGCACTGGGCTTCTCTCCCTGCCCTCCCCTCCCCTCCCGCACTGGGCTTCTCTCCCTGCCCTCCCCTCCCCTCCCGCACTGGGCTTCTCTCCCTGCCCCTCCCCTCCCCTCCCGCACTGGGCTTCTCTCCCTGCCCT	chr17	1482635	GCCCCTCCCCTCCCGCACTGGGCTTCTCTCCCTGCCCCTCCCCTCCCCTCCCGCACTGGGCTTCTCTCCCTGCCCT	GCCCCTCCCCTCCCGCACTGGGCTTCTCTCCCTGCCCTCCCCTCCCCTCCCGCACTGGGCTTCTCTCCCTGCCCTCCCCTCCCCTCCCGCACTGGGCTTCTCTCCCTGCCCCTCCCCTCCCCTCCCGCACTGGGCTTCTCTCCCTGCCCT	491026	VQSRTrancheINDEL95.00to96.00	0	none	1.47e-4	0	94	1.47e-4
chr17-001482635-GCCCCTCCCCTCCCGCACTGGGCTTCTCTCCCTGCCCCTCCCCTCCCCTCCCGCACTGGGCTTCTCTCCCTGCCCT-GCCCCTCCCCTCCCGCACTGGGCTTCTTTCCCTGCCCCTCCCCTCCCCTCCCGCACTGGGCTTCTCTCCCTGCCCCTCCCCTCCCCTCCCGCACTGGGCTTCTCTCCCTGCCCT	chr17	1482635	GCCCCTCCCCTCCCGCACTGGGCTTCTCTCCCTGCCCCTCCCCTCCCCTCCCGCACTGGGCTTCTCTCCCTGCCCT	GCCCCTCCCCTCCCGCACTGGGCTTCTTTCCCTGCCCCTCCCCTCCCCTCCCGCACTGGGCTTCTCTCCCTGCCCCTCCCCTCCCCTCCCGCACTGGGCTTCTCTCCCTGCCCT	491026	VQSRTrancheINDEL95.00to96.00	0	none	0	0	94	1e-6
chr17-001482635-GCCCCTCCCCTCCCGCACTGGGCTTCTCTCCCTGCCCCTCCCCTCCCCTCCCGCACTGGGCTTCTCTCCCTGCCCT-GCCCCTCCCTTCCCGCACTGGGCTTCTCTCCCTGCCCCTCCCCTCCCCTCCCGCACTGGGCTTCTCTCCCTGCCCTCCCCTCCCCTCCCGCACTGGGCTTCTCTCCCTGCCCCTCCCCTCCCCTCCCGCACTGGGCTTCTCTCCCTGCCCT	chr17	1482635	GCCCCTCCCCTCCCGCACTGGGCTTCTCTCCCTGCCCCTCCCCTCCCCTCCCGCACTGGGCTTCTCTCCCTGCCCT	GCCCCTCCCTTCCCGCACTGGGCTTCTCTCCCTGCCCCTCCCCTCCCCTCCCGCACTGGGCTTCTCTCCCTGCCCTCCCCTCCCCTCCCGCACTGGGCTTCTCTCCCTGCCCCTCCCCTCCCCTCCCGCACTGGGCTTCTCTCCCTGCCCT	491026	VQSRTrancheINDEL95.00to96.00	0	none	7.099999999999998e-5	0	94	7.099999999999998e-5
chr17-001482635-GCCCCTCCCCTCCCGCACTGGGCTTCTCTCCCTGCCCCTCCCCTCCCCTCCCGCACTGGGCTTCTCTCCCTGCCCT-GCCCTCCCCTCCCCTCCCGCACTGGGCTTCTCTCCCTGCCCCTCCCCTCCCCTCCCGCACTGGGCTTCTCTCCCTGCCCT	chr17	1482635	GCCCCTCCCCTCCCGCACTGGGCTTCTCTCCCTGCCCCTCCCCTCCCCTCCCGCACTGGGCTTCTCTCCCTGCCCT	GCCCTCCCCTCCCCTCCCGCACTGGGCTTCTCTCCCTGCCCCTCCCCTCCCCTCCCGCACTGGGCTTCTCTCCCTGCCCT	491026	VQSRTrancheINDEL95.00to96.00	0	none	0	0	94	1e-6
chr17-001482635-GCCCCTCCCCTCCCGCACTGGGCTTCTCTCCCTGCCCCTCCCCTCCCCTCCCGCACTGGGCTTCTCTCCCTGCCCT-TCCCCTCCCCTCCCGCACTGGGCTTCTCTCCCTGCCCCTCCCCTCCCCTCCCGCACTGGGCTTCTCTCCCTGCCCT	chr17	1482635	GCCCCTCCCCTCCCGCACTGGGCTTCTCTCCCTGCCCCTCCCCTCCCCTCCCGCACTGGGCTTCTCTCCCTGCCCT	TCCCCTCCCCTCCCGCACTGGGCTTCTCTCCCTGCCCCTCCCCTCCCCTCCCGCACTGGGCTTCTCTCCCTGCCCT	491026	VQSRTrancheINDEL95.00to96.00	0	none	0	0	94	1e-6
chr17-001482636-C-*	chr17	1482636	C	*	904	PASS	0	none	0.006891	1	20	0.006891
chr17-001482636-C-A	chr17	1482636	C	A	904	PASS	0.0025241	afr	3.6999999999999985e-5	0	20	0.0025241
chr17-001482640-T-*	chr17	1482640	T	*	115	VQSRTrancheINDEL95.00to96.00	0	none	0.006865	1	18	0.006865
chr17-001482640-T-C	chr17	1482640	T	C	115	VQSRTrancheINDEL95.00to96.00	0	none	5.2999999999999994e-5	0	18	5.2999999999999994e-5
chr17-001482640-T-TCCCCTCCCGCACTGGGCTTCTCTCCCTGCCCCTCCCCTCCCCTCCTGCACTGGGCTTCTCTCCCTGCCCTCCCCC	chr17	1482640	T	TCCCCTCCCGCACTGGGCTTCTCTCCCTGCCCCTCCCCTCCCCTCCTGCACTGGGCTTCTCTCCCTGCCCTCCCCC	115	VQSRTrancheINDEL95.00to96.00	0	none	0	0	18	1e-6
chr17-001482644-CT-*	chr17	1482644	CT	*	2340	VQSRTrancheINDEL99.50to99.90	0	none	0.006884	1	116	0.006884
chr17-001482644-CT-C	chr17	1482644	CT	C	2340	VQSRTrancheINDEL99.50to99.90	0	none	0	0	116	1e-6
chr17-001482644-CT-TT	chr17	1482644	CT	TT	2340	VQSRTrancheINDEL99.50to99.90	0	none	2.2000000000000003e-5	0	116	2.2000000000000003e-5
chr17-001482648-CGCACTGGGCTTCTCTCCCTGCCCCTCCCCTCCCCTCCCGCACTGGGCTTCTCTCCCTGCCCTCCCCTCCCCTCCTGCACTGGGCTTCTCTCCCTGCCCCTCCCCTCCCCTCCCACACTAGCCTTCTCTCCCTGCCCTCCCCTCCCACACTGGGCTTCTCTCCCTGCCCCTCCCCTCCCGCACTG-*	chr17	1482648	CGCACTGGGCTTCTCTCCCTGCCCCTCCCCTCCCCTCCCGCACTGGGCTTCTCTCCCTGCCCTCCCCTCCCCTCCTGCACTGGGCTTCTCTCCCTGCCCCTCCCCTCCCCTCCCACACTAGCCTTCTCTCCCTGCCCTCCCCTCCCACACTGGGCTTCTCTCCCTGCCCCTCCCCTCCCGCACTG	*	109829	VQSRTrancheINDEL99.90to99.95	0	none	0.006731	1	118	0.006731
chr17-001482648-CGCACTGGGCTTCTCTCCCTGCCCCTCCCCTCCCCTCCCGCACTGGGCTTCTCTCCCTGCCCTCCCCTCCCCTCCTGCACTGGGCTTCTCTCCCTGCCCCTCCCCTCCCCTCCCACACTAGCCTTCTCTCCCTGCCCTCCCCTCCCACACTGGGCTTCTCTCCCTGCCCCTCCCCTCCCGCACTG-C	chr17	1482648	CGCACTGGGCTTCTCTCCCTGCCCCTCCCCTCCCCTCCCGCACTGGGCTTCTCTCCCTGCCCTCCCCTCCCCTCCTGCACTGGGCTTCTCTCCCTGCCCCTCCCCTCCCCTCCCACACTAGCCTTCTCTCCCTGCCCTCCCCTCCCACACTGGGCTTCTCTCCCTGCCCCTCCCCTCCCGCACTG	C	109829	VQSRTrancheINDEL99.90to99.95	5.67e-6	nfe	0	0	118	5.67e-6
chr17-001482648-CGCACTGGGCTTCTCTCCCTGCCCCTCCCCTCCCCTCCCGCACTGGGCTTCTCTCCCTGCCCTCCCCTCCCCTCCTGCACTGGGCTTCTCTCCCTGCCCCTCCCCTCCCCTCCCACACTAGCCTTCTCTCCCTGCCCTCCCCTCCCACACTGGGCTTCTCTCCCTGCCCCTCCCCTCCCGCACTG-CACACTGGGCTTCTCTCCCTGCCCCTCCCCTCCCCTCCCGCACTGGGCTTCTCTCCCTGCCCTCCCCTCCCCTCCCGCACTGGGCTTCTCTCCCTGCCCCTCCCCTCCCCTCCTGCACTGGGCTTCTCTCCCTGCCCCTCCCCTCCCCTCCCGCACTGGGCTTCTCTCCCTGCCCTCCCCTCCCCTCCTGCACTGGGCTTCTCTCCCTGCCCCTCCCCTCCCCTCCCACACTAGCCTTCTCTCCCTGCCCTCCCCTCCCACACTGGGCTTCTCTCCCTGCCCCTCCCCTCCCGCACTG	chr17	1482648	CGCACTGGGCTTCTCTCCCTGCCCCTCCCCTCCCCTCCCGCACTGGGCTTCTCTCCCTGCCCTCCCCTCCCCTCCTGCACTGGGCTTCTCTCCCTGCCCCTCCCCTCCCCTCCCACACTAGCCTTCTCTCCCTGCCCTCCCCTCCCACACTGGGCTTCTCTCCCTGCCCCTCCCCTCCCGCACTG	CACACTGGGCTTCTCTCCCTGCCCCTCCCCTCCCCTCCCGCACTGGGCTTCTCTCCCTGCCCTCCCCTCCCCTCCCGCACTGGGCTTCTCTCCCTGCCCCTCCCCTCCCCTCCTGCACTGGGCTTCTCTCCCTGCCCCTCCCCTCCCCTCCCGCACTGGGCTTCTCTCCCTGCCCTCCCCTCCCCTCCTGCACTGGGCTTCTCTCCCTGCCCCTCCCCTCCCCTCCCACACTAGCCTTCTCTCCCTGCCCTCCCCTCCCACACTGGGCTTCTCTCCCTGCCCCTCCCCTCCCGCACTG	109829	VQSRTrancheINDEL99.90to99.95	0	none	0	0	118	1e-6
chr17-001482648-CGCACTGGGCTTCTCTCCCTGCCCCTCCCCTCCCCTCCCGCACTGGGCTTCTCTCCCTGCCCTCCCCTCCCCTCCTGCACTGGGCTTCTCTCCCTGCCCCTCCCCTCCCCTCCCACACTAGCCTTCTCTCCCTGCCCTCCCCTCCCACACTGGGCTTCTCTCCCTGCCCCTCCCCTCCCGCACTG-CCCCCTCCCCTCCCCTCCCGCACTGGGCTTCTCTCCCTGCCCTCCCCTCCCCTCCTGCACTGGGCTTCTCTCCCTGCCCCTCCCCTCCCCTCCCACACTAGCCTTCTCTCCCTGCCCTCCCCTCCCACACTGGGCTTCTCTCCCTGCCCCTCCCCTCCCGCACTG	chr17	1482648	CGCACTGGGCTTCTCTCCCTGCCCCTCCCCTCCCCTCCCGCACTGGGCTTCTCTCCCTGCCCTCCCCTCCCCTCCTGCACTGGGCTTCTCTCCCTGCCCCTCCCCTCCCCTCCCACACTAGCCTTCTCTCCCTGCCCTCCCCTCCCACACTGGGCTTCTCTCCCTGCCCCTCCCCTCCCGCACTG	CCCCCTCCCCTCCCCTCCCGCACTGGGCTTCTCTCCCTGCCCTCCCCTCCCCTCCTGCACTGGGCTTCTCTCCCTGCCCCTCCCCTCCCCTCCCACACTAGCCTTCTCTCCCTGCCCTCCCCTCCCACACTGGGCTTCTCTCCCTGCCCCTCCCCTCCCGCACTG	109829	VQSRTrancheINDEL99.90to99.95	0	none	0	0	118	1e-6
chr17-001482648-CGCACTGGGCTTCTCTCCCTGCCCCTCCCCTCCCCTCCCGCACTGGGCTTCTCTCCCTGCCCTCCCCTCCCCTCCTGCACTGGGCTTCTCTCCCTGCCCCTCCCCTCCCCTCCCACACTAGCCTTCTCTCCCTGCCCTCCCCTCCCACACTGGGCTTCTCTCCCTGCCCCTCCCCTCCCGCACTG-CGCACTGGCACTGGGCTTCTCTCCCTGCCCCTCCCCTCCCCTCCCGCACTGGGCTTCTCTCCCTGCCCTCCCCTCCCCTCCTGCACTGGGCTTCTCTCCCTGCCCCTCCCCTCCCCTCCCACACTAGCCTTCTCTCCCTGCCCTCCCCTCCCACACTGGGCTTCTCTCCCTGCCCCTCCCCTCCCGCACTG	chr17	1482648	CGCACTGGGCTTCTCTCCCTGCCCCTCCCCTCCCCTCCCGCACTGGGCTTCTCTCCCTGCCCTCCCCTCCCCTCCTGCACTGGGCTTCTCTCCCTGCCCCTCCCCTCCCCTCCCACACTAGCCTTCTCTCCCTGCCCTCCCCTCCCACACTGGGCTTCTCTCCCTGCCCCTCCCCTCCCGCACTG	CGCACTGGCACTGGGCTTCTCTCCCTGCCCCTCCCCTCCCCTCCCGCACTGGGCTTCTCTCCCTGCCCTCCCCTCCCCTCCTGCACTGGGCTTCTCTCCCTGCCCCTCCCCTCCCCTCCCACACTAGCCTTCTCTCCCTGCCCTCCCCTCCCACACTGGGCTTCTCTCCCTGCCCCTCCCCTCCCGCACTG	109829	VQSRTrancheINDEL99.90to99.95	0	none	0	0	118	1e-6
chr17-001482648-CGCACTGGGCTTCTCTCCCTGCCCCTCCCCTCCCCTCCCGCACTGGGCTTCTCTCCCTGCCCTCCCCTCCCCTCCTGCACTGGGCTTCTCTCCCTGCCCCTCCCCTCCCCTCCCACACTAGCCTTCTCTCCCTGCCCTCCCCTCCCACACTGGGCTTCTCTCCCTGCCCCTCCCCTCCCGCACTG-CGCACTGGGCTTCTCTCCCTGCCCCTCCCCTCCCCTCCCGCACTGGGCTTCTCTCCCTGCCCCTCCCCTCCCCTCCTGCACTGGGCTTCTCTCCCTGCCCCTCCCCTCCCCTCCCGCACTGGGCTTCTCTCCCTGCCCTCCCCTCCCCTCCTGCACTGGGCTTCTCTCCCTGCCCCTCCCCTCCCCTCCCACACTAGCCTTCTCTCCCTGCCCTCCCCTCCCACACTGGGCTTCTCTCCCTGCCCCTCCCCTCCCGCACTG	chr17	1482648	CGCACTGGGCTTCTCTCCCTGCCCCTCCCCTCCCCTCCCGCACTGGGCTTCTCTCCCTGCCCTCCCCTCCCCTCCTGCACTGGGCTTCTCTCCCTGCCCCTCCCCTCCCCTCCCACACTAGCCTTCTCTCCCTGCCCTCCCCTCCCACACTGGGCTTCTCTCCCTGCCCCTCCCCTCCCGCACTG	CGCACTGGGCTTCTCTCCCTGCCCCTCCCCTCCCCTCCCGCACTGGGCTTCTCTCCCTGCCCCTCCCCTCCCCTCCTGCACTGGGCTTCTCTCCCTGCCCCTCCCCTCCCCTCCCGCACTGGGCTTCTCTCCCTGCCCTCCCCTCCCCTCCTGCACTGGGCTTCTCTCCCTGCCCCTCCCCTCCCCTCCCACACTAGCCTTCTCTCCCTGCCCTCCCCTCCCACACTGGGCTTCTCTCCCTGCCCCTCCCCTCCCGCACTG	109829	VQSRTrancheINDEL99.90to99.95	0	none	9e-6	0	118	9e-6
chr17-001482648-CGCACTGGGCTTCTCTCCCTGCCCCTCCCCTCCCCTCCCGCACTGGGCTTCTCTCCCTGCCCTCCCCTCCCCTCCTGCACTGGGCTTCTCTCCCTGCCCCTCCCCTCCCCTCCCACACTAGCCTTCTCTCCCTGCCCTCCCCTCCCACACTGGGCTTCTCTCCCTGCCCCTCCCCTCCCGCACTG-CGCACTGGGCTTCTCTCCCTGCCCCTCCCCTCCCCTCCCGCACTGGGCTTCTCTCCCTGCCCTCCCCTCCCCTCCCGCACTGGGCTTCTCTCCCTGCCCCTCCCCCTCCCCTCCTGCACTGGGCTTCTCTCCCTGCCCCTCCCCTCCCCTCCCGCACTGGGCTTCTCTCCCTGCCCTCCCCTCCCCTCCTGCACTGGGCTTCTCTCCCTGCCCCTCCCCTCCCCTCCCACACTAGCCTTCTCTCCCTGCCCTCCCCTCCCACACTGGGCTTCTCTCCCTGCCCCTCCCCTCCCGCACTG	chr17	1482648	CGCACTGGGCTTCTCTCCCTGCCCCTCCCCTCCCCTCCCGCACTGGGCTTCTCTCCCTGCCCTCCCCTCCCCTCCTGCACTGGGCTTCTCTCCCTGCCCCTCCCCTCCCCTCCCACACTAGCCTTCTCTCCCTGCCCTCCCCTCCCACACTGGGCTTCTCTCCCTGCCCCTCCCCTCCCGCACTG	CGCACTGGGCTTCTCTCCCTGCCCCTCCCCTCCCCTCCCGCACTGGGCTTCTCTCCCTGCCCTCCCCTCCCCTCCCGCACTGGGCTTCTCTCCCTGCCCCTCCCCCTCCCCTCCTGCACTGGGCTTCTCTCCCTGCCCCTCCCCTCCCCTCCCGCACTGGGCTTCTCTCCCTGCCCTCCCCTCCCCTCCTGCACTGGGCTTCTCTCCCTGCCCCTCCCCTCCCCTCCCACACTAGCCTTCTCTCCCTGCCCTCCCCTCCCACACTGGGCTTCTCTCCCTGCCCCTCCCCTCCCGCACTG	109829	VQSRTrancheINDEL99.90to99.95	0	none	0	0	118	1e-6
chr17-001482648-CGCACTGGGCTTCTCTCCCTGCCCCTCCCCTCCCCTCCCGCACTGGGCTTCTCTCCCTGCCCTCCCCTCCCCTCCTGCACTGGGCTTCTCTCCCTGCCCCTCCCCTCCCCTCCCACACTAGCCTTCTCTCCCTGCCCTCCCCTCCCACACTGGGCTTCTCTCCCTGCCCCTCCCCTCCCGCACTG-CGCACTGGGCTTCTCTCCCTGCCCCTCCCCTCCCCTCCCGCACTGGGCTTCTCTCCCTGCCCTCCCCTCCCCTCCCGCACTGGGCTTCTCTCCCTGCCCCTCCCCTCCCCTCCTGCACTGGGCTTCTCTCCCTGCCCCTCCCCTCCCCTCCCGCACTGGGCTTCTCTCCCTGCCCTCCCCTCCCCTCCTGCACTGGGCTTCTCTCCCTGCCCCTCCCCTCCCCTCCCACACTAGCCTTCTCTCCCTGCCCTCCCCTCCCACACTGGGCTTCTCTCCCTGCCCCTCCCCTCCCGCACTG	chr17	1482648	CGCACTGGGCTTCTCTCCCTGCCCCTCCCCTCCCCTCCCGCACTGGGCTTCTCTCCCTGCCCTCCCCTCCCCTCCTGCACTGGGCTTCTCTCCCTGCCCCTCCCCTCCCCTCCCACACTAGCCTTCTCTCCCTGCCCTCCCCTCCCACACTGGGCTTCTCTCCCTGCCCCTCCCCTCCCGCACTG	CGCACTGGGCTTCTCTCCCTGCCCCTCCCCTCCCCTCCCGCACTGGGCTTCTCTCCCTGCCCTCCCCTCCCCTCCCGCACTGGGCTTCTCTCCCTGCCCCTCCCCTCCCCTCCTGCACTGGGCTTCTCTCCCTGCCCCTCCCCTCCCCTCCCGCACTGGGCTTCTCTCCCTGCCCTCCCCTCCCCTCCTGCACTGGGCTTCTCTCCCTGCCCCTCCCCTCCCCTCCCACACTAGCCTTCTCTCCCTGCCCTCCCCTCCCACACTGGGCTTCTCTCCCTGCCCCTCCCCTCCCGCACTG	109829	VQSRTrancheINDEL99.90to99.95	0	none	0.006111	0	118	0.006111
chr17-001482648-CGCACTGGGCTTCTCTCCCTGCCCCTCCCCTCCCCTCCCGCACTGGGCTTCTCTCCCTGCCCTCCCCTCCCCTCCTGCACTGGGCTTCTCTCCCTGCCCCTCCCCTCCCCTCCCACACTAGCCTTCTCTCCCTGCCCTCCCCTCCCACACTGGGCTTCTCTCCCTGCCCCTCCCCTCCCGCACTG-CGCACTGGGCTTCTCTCCCTGCCCCTCCCCTCCCCTCCCGCACTGGGCTTCTCTCCCTGCCCTCCCCTCCCCTCCCGCACTGGGCTTCTCTCCCTGCCCTCCCCTCCCCTCCCGCACTGGGCTTCTCTCCCTGCCCCTCCCCTCCCCTCCTGCACTGGGCTTCTCTCCCTGCCCCTCCCCTCCCCTCCCGCACTGGGCTTCTCTCCCTGCCCTCCCCTCCCCTCCTGCACTGGGCTTCTCTCCCTGCCCCTCCCCTCCCCTCCCACACTAGCCTTCTCTCCCTGCCCTCCCCTCCCACACTGGGCTTCTCTCCCTGCCCCTCCCCTCCCGCACTG	chr17	1482648	CGCACTGGGCTTCTCTCCCTGCCCCTCCCCTCCCCTCCCGCACTGGGCTTCTCTCCCTGCCCTCCCCTCCCCTCCTGCACTGGGCTTCTCTCCCTGCCCCTCCCCTCCCCTCCCACACTAGCCTTCTCTCCCTGCCCTCCCCTCCCACACTGGGCTTCTCTCCCTGCCCCTCCCCTCCCGCACTG	CGCACTGGGCTTCTCTCCCTGCCCCTCCCCTCCCCTCCCGCACTGGGCTTCTCTCCCTGCCCTCCCCTCCCCTCCCGCACTGGGCTTCTCTCCCTGCCCTCCCCTCCCCTCCCGCACTGGGCTTCTCTCCCTGCCCCTCCCCTCCCCTCCTGCACTGGGCTTCTCTCCCTGCCCCTCCCCTCCCCTCCCGCACTGGGCTTCTCTCCCTGCCCTCCCCTCCCCTCCTGCACTGGGCTTCTCTCCCTGCCCCTCCCCTCCCCTCCCACACTAGCCTTCTCTCCCTGCCCTCCCCTCCCACACTGGGCTTCTCTCCCTGCCCCTCCCCTCCCGCACTG	109829	VQSRTrancheINDEL99.90to99.95	0	none	3.6999999999999985e-5	0	118	3.6999999999999985e-5
chr17-001482648-CGCACTGGGCTTCTCTCCCTGCCCCTCCCCTCCCCTCCCGCACTGGGCTTCTCTCCCTGCCCTCCCCTCCCCTCCTGCACTGGGCTTCTCTCCCTGCCCCTCCCCTCCCCTCCCACACTAGCCTTCTCTCCCTGCCCTCCCCTCCCACACTGGGCTTCTCTCCCTGCCCCTCCCCTCCCGCACTG-CGCACTGGGCTTCTCTCCCTGCCCCTCCCCTCCCCTCCCGCACTGGGCTTCTCTCCCTGCCCTCCCCTCCCGCACTGGGCTTCTCTCCCTGCCCCTCCCCTCCCCTCCTGCACTGGGCTTCTCTCCCTGCCCCTCCCCTCCCCTCCCGCACTGGGCTTCTCTCCCTGCCCTCCCCTCCCCTCCTGCACTGGGCTTCTCTCCCTGCCCCTCCCCTCCCCTCCCACACTAGCCTTCTCTCCCTGCCCTCCCCTCCCACACTGGGCTTCTCTCCCTGCCCCTCCCCTCCCGCACTG	chr17	1482648	CGCACTGGGCTTCTCTCCCTGCCCCTCCCCTCCCCTCCCGCACTGGGCTTCTCTCCCTGCCCTCCCCTCCCCTCCTGCACTGGGCTTCTCTCCCTGCCCCTCCCCTCCCCTCCCACACTAGCCTTCTCTCCCTGCCCTCCCCTCCCACACTGGGCTTCTCTCCCTGCCCCTCCCCTCCCGCACTG	CGCACTGGGCTTCTCTCCCTGCCCCTCCCCTCCCCTCCCGCACTGGGCTTCTCTCCCTGCCCTCCCCTCCCGCACTGGGCTTCTCTCCCTGCCCCTCCCCTCCCCTCCTGCACTGGGCTTCTCTCCCTGCCCCTCCCCTCCCCTCCCGCACTGGGCTTCTCTCCCTGCCCTCCCCTCCCCTCCTGCACTGGGCTTCTCTCCCTGCCCCTCCCCTCCCCTCCCACACTAGCCTTCTCTCCCTGCCCTCCCCTCCCACACTGGGCTTCTCTCCCTGCCCCTCCCCTCCCGCACTG	109829	VQSRTrancheINDEL99.90to99.95	0	none	0	0	118	1e-6
chr17-001482648-CGCACTGGGCTTCTCTCCCTGCCCCTCCCCTCCCCTCCCGCACTGGGCTTCTCTCCCTGCCCTCCCCTCCCCTCCTGCACTGGGCTTCTCTCCCTGCCCCTCCCCTCCCCTCCCACACTAGCCTTCTCTCCCTGCCCTCCCCTCCCACACTGGGCTTCTCTCCCTGCCCCTCCCCTCCCGCACTG-CGCACTGGGCTTCTCTCCCTGCCCCTCCCCTCCCCTCCTGCACTGGGCTTCTCTCCCTGCCCCTCCCCTCCCCTCCCGCACTGGGCTTCTCTCCCTGCCCTCCCCTCCCCTCCTGCACTGGGCTTCTCTCCCTGCCCCTCCCCTCCCCTCCCACACTAGCCTTCTCTCCCTGCCCTCCCCTCCCACACTGGGCTTCTCTCCCTGCCCCTCCCCTCCCGCACTG	chr17	1482648	CGCACTGGGCTTCTCTCCCTGCCCCTCCCCTCCCCTCCCGCACTGGGCTTCTCTCCCTGCCCTCCCCTCCCCTCCTGCACTGGGCTTCTCTCCCTGCCCCTCCCCTCCCCTCCCACACTAGCCTTCTCTCCCTGCCCTCCCCTCCCACACTGGGCTTCTCTCCCTGCCCCTCCCCTCCCGCACTG	CGCACTGGGCTTCTCTCCCTGCCCCTCCCCTCCCCTCCTGCACTGGGCTTCTCTCCCTGCCCCTCCCCTCCCCTCCCGCACTGGGCTTCTCTCCCTGCCCTCCCCTCCCCTCCTGCACTGGGCTTCTCTCCCTGCCCCTCCCCTCCCCTCCCACACTAGCCTTCTCTCCCTGCCCTCCCCTCCCACACTGGGCTTCTCTCCCTGCCCCTCCCCTCCCGCACTG	109829	VQSRTrancheINDEL99.90to99.95	0	none	3.6999999999999985e-5	0	118	3.6999999999999985e-5
chr17-001482648-CGCACTGGGCTTCTCTCCCTGCCCCTCCCCTCCCCTCCCGCACTGGGCTTCTCTCCCTGCCCTCCCCTCCCCTCCTGCACTGGGCTTCTCTCCCTGCCCCTCCCCTCCCCTCCCACACTAGCCTTCTCTCCCTGCCCTCCCCTCCCACACTGGGCTTCTCTCCCTGCCCCTCCCCTCCCGCACTG-CGCACTGGGCTTCTCTCCCTGCCCTCCCCTCCCCTCCCGCACTGGGCTTCTCTCCCTGCCCTCCCCTCCCCTCCCGCACTGGGCTTCTCTCCCTGCCCCTCCCCTCCCCTCCTGCACTGGGCTTCTCTCCCTGCCCCTCCCCTCCCCTCCCGCACTGGGCTTCTCTCCCTGCCCTCCCCTCCCCTCCTGCACTGGGCTTCTCTCCCTGCCCCTCCCCTCCCCTCCCACACTAGCCTTCTCTCCCTGCCCTCCCCTCCCACACTGGGCTTCTCTCCCTGCCCCTCCCCTCCCGCACTG	chr17	1482648	CGCACTGGGCTTCTCTCCCTGCCCCTCCCCTCCCCTCCCGCACTGGGCTTCTCTCCCTGCCCTCCCCTCCCCTCCTGCACTGGGCTTCTCTCCCTGCCCCTCCCCTCCCCTCCCACACTAGCCTTCTCTCCCTGCCCTCCCCTCCCACACTGGGCTTCTCTCCCTGCCCCTCCCCTCCCGCACTG	CGCACTGGGCTTCTCTCCCTGCCCTCCCCTCCCCTCCCGCACTGGGCTTCTCTCCCTGCCCTCCCCTCCCCTCCCGCACTGGGCTTCTCTCCCTGCCCCTCCCCTCCCCTCCTGCACTGGGCTTCTCTCCCTGCCCCTCCCCTCCCCTCCCGCACTGGGCTTCTCTCCCTGCCCTCCCCTCCCCTCCTGCACTGGGCTTCTCTCCCTGCCCCTCCCCTCCCCTCCCACACTAGCCTTCTCTCCCTGCCCTCCCCTCCCACACTGGGCTTCTCTCCCTGCCCCTCCCCTCCCGCACTG	109829	VQSRTrancheINDEL99.90to99.95	0	none	0	0	118	1e-6
chr17-001482648-CGCACTGGGCTTCTCTCCCTGCCCCTCCCCTCCCCTCCCGCACTGGGCTTCTCTCCCTGCCCTCCCCTCCCCTCCTGCACTGGGCTTCTCTCCCTGCCCCTCCCCTCCCCTCCCACACTAGCCTTCTCTCCCTGCCCTCCCCTCCCACACTGGGCTTCTCTCCCTGCCCCTCCCCTCCCGCACTG-TGCACTGGGCTTCTCTCCCTGCCCCTCCCCTCCCCTCCCGCACTGGGCTTCTCTCCCTGCCCTCCCCTCCCCTCCTGCACTGGGCTTCTCTCCCTGCCCCTCCCCTCCCCTCCCACACTAGCCTTCTCTCCCTGCCCTCCCCTCCCACACTGGGCTTCTCTCCCTGCCCCTCCCCTCCCGCACTG	chr17	1482648	CGCACTGGGCTTCTCTCCCTGCCCCTCCCCTCCCCTCCCGCACTGGGCTTCTCTCCCTGCCCTCCCCTCCCCTCCTGCACTGGGCTTCTCTCCCTGCCCCTCCCCTCCCCTCCCACACTAGCCTTCTCTCCCTGCCCTCCCCTCCCACACTGGGCTTCTCTCCCTGCCCCTCCCCTCCCGCACTG	TGCACTGGGCTTCTCTCCCTGCCCCTCCCCTCCCCTCCCGCACTGGGCTTCTCTCCCTGCCCTCCCCTCCCCTCCTGCACTGGGCTTCTCTCCCTGCCCCTCCCCTCCCCTCCCACACTAGCCTTCTCTCCCTGCCCTCCCCTCCCACACTGGGCTTCTCTCCCTGCCCCTCCCCTCCCGCACTG	109829	VQSRTrancheINDEL99.90to99.95	0	none	9e-6	0	118	9e-6
chr17-001482649-GCACTGGGCTTCTCTCCCTGCCCCTCCCCTCCCCTCCCGCACTGGGCTTCTCTCCCTGCCCTCCCCTCCCCTCCTGCACTGGGCTTCTCTCCCTGCCCCTCCCCTCCCCTCCCACACTAGCCTTCTCTCCCTGCCCTCCCCTCCCA-*	chr17	1482649	GCACTGGGCTTCTCTCCCTGCCCCTCCCCTCCCCTCCCGCACTGGGCTTCTCTCCCTGCCCTCCCCTCCCCTCCTGCACTGGGCTTCTCTCCCTGCCCCTCCCCTCCCCTCCCACACTAGCCTTCTCTCCCTGCCCTCCCCTCCCA	*	2815	PASS	0	none	0.006921	1	42	0.006921
chr17-001482649-GCACTGGGCTTCTCTCCCTGCCCCTCCCCTCCCCTCCCGCACTGGGCTTCTCTCCCTGCCCTCCCCTCCCCTCCTGCACTGGGCTTCTCTCCCTGCCCCTCCCCTCCCCTCCCACACTAGCCTTCTCTCCCTGCCCTCCCCTCCCA-ACACTGGGCTTCTCTCCCTGCCCCTCCCCTCCCCTCCCGCACTGGGCTTCTCTCCCTGCCCTCCCCTCCCCTCCTGCACTGGGCTTCTCTCCCTGCCCCTCCCCTCCCCTCCCACACTAGCCTTCTCTCCCTGCCCTCCCCTCCCA	chr17	1482649	GCACTGGGCTTCTCTCCCTGCCCCTCCCCTCCCCTCCCGCACTGGGCTTCTCTCCCTGCCCTCCCCTCCCCTCCTGCACTGGGCTTCTCTCCCTGCCCCTCCCCTCCCCTCCCACACTAGCCTTCTCTCCCTGCCCTCCCCTCCCA	ACACTGGGCTTCTCTCCCTGCCCCTCCCCTCCCCTCCCGCACTGGGCTTCTCTCCCTGCCCTCCCCTCCCCTCCTGCACTGGGCTTCTCTCCCTGCCCCTCCCCTCCCCTCCCACACTAGCCTTCTCTCCCTGCCCTCCCCTCCCA	2815	PASS	0	none	1.27e-4	0	42	1.27e-4
chr17-001482649-GCACTGGGCTTCTCTCCCTGCCCCTCCCCTCCCCTCCCGCACTGGGCTTCTCTCCCTGCCCTCCCCTCCCCTCCTGCACTGGGCTTCTCTCCCTGCCCCTCCCCTCCCCTCCCACACTAGCCTTCTCTCCCTGCCCTCCCCTCCCA-G	chr17	1482649	GCACTGGGCTTCTCTCCCTGCCCCTCCCCTCCCCTCCCGCACTGGGCTTCTCTCCCTGCCCTCCCCTCCCCTCCTGCACTGGGCTTCTCTCCCTGCCCCTCCCCTCCCCTCCCACACTAGCCTTCTCTCCCTGCCCTCCCCTCCCA	G	2815	PASS	4.4838e-4	mid	9e-6	0	42	4.4838e-4
chr17-001482649-GCACTGGGCTTCTCTCCCTGCCCCTCCCCTCCCCTCCCGCACTGGGCTTCTCTCCCTGCCCTCCCCTCCCCTCCTGCACTGGGCTTCTCTCCCTGCCCCTCCCCTCCCCTCCCACACTAGCCTTCTCTCCCTGCCCTCCCCTCCCA-GCACTGGGCTTCTCTCCCTGCCCCTCCCCTCCCCTCCCGCACTGGGCTTCTCTCCCTGCCCTCCCCTCCCCTCCCACACTGGGCTTCTCTCCCTGCCCCTCCCCTCCCCTCCCGCACTGGGCTTCTCTCCCTGCCCTCCCCTCCCCTCCTGCACTGGGCTTCTCTCCCTGCCCCTCCCCTCCCCTCCCACACTAGCCTTCTCTCCCTGCCCTCCCCTCCCA	chr17	1482649	GCACTGGGCTTCTCTCCCTGCCCCTCCCCTCCCCTCCCGCACTGGGCTTCTCTCCCTGCCCTCCCCTCCCCTCCTGCACTGGGCTTCTCTCCCTGCCCCTCCCCTCCCCTCCCACACTAGCCTTCTCTCCCTGCCCTCCCCTCCCA	GCACTGGGCTTCTCTCCCTGCCCCTCCCCTCCCCTCCCGCACTGGGCTTCTCTCCCTGCCCTCCCCTCCCCTCCCACACTGGGCTTCTCTCCCTGCCCCTCCCCTCCCCTCCCGCACTGGGCTTCTCTCCCTGCCCTCCCCTCCCCTCCTGCACTGGGCTTCTCTCCCTGCCCCTCCCCTCCCCTCCCACACTAGCCTTCTCTCCCTGCCCTCCCCTCCCA	2815	PASS	0	none	0	0	42	1e-6
chr17-001482651-A-*	chr17	1482651	A	*	97	VQSRTrancheINDEL99.90to99.95	0	none	0.006943	1	18	0.006943
chr17-001482651-A-ACTGGGCTTCTCTCCCTGCCCCTCCCCTCCCCTCCCGCC	chr17	1482651	A	ACTGGGCTTCTCTCCCTGCCCCTCCCCTCCCCTCCCGCC	97	VQSRTrancheINDEL99.90to99.95	0	none	0	0	18	1e-6
chr17-001482651-A-AGGAGGAT	chr17	1482651	A	AGGAGGAT	97	VQSRTrancheINDEL99.90to99.95	0	none	0	0	18	1e-6
chr17-001482651-A-T	chr17	1482651	A	T	97	VQSRTrancheINDEL99.90to99.95	0	none	0	0	18	1e-6
chr17-001482654-GGGCTTCTCTCCCTGCCCCTCCCCTCCCCTCCCGC-*	chr17	1482654	GGGCTTCTCTCCCTGCCCCTCCCCTCCCCTCCCGC	*	522.97	VQSRTrancheINDEL99.00to99.50	0	none	0.006962	1	118	0.006962
chr17-001482654-GGGCTTCTCTCCCTGCCCCTCCCCTCCCCTCCCGC-G	chr17	1482654	GGGCTTCTCTCCCTGCCCCTCCCCTCCCCTCCCGC	G	522.97	VQSRTrancheINDEL99.00to99.50	0	none	0	0	118	1e-6
chr17-001482654-GGGCTTCTCTCCCTGCCCCTCCCCTCCCCTCCCGC-GGC	chr17	1482654	GGGCTTCTCTCCCTGCCCCTCCCCTCCCCTCCCGC	GGC	522.97	VQSRTrancheINDEL99.00to99.50	0	none	0	0	118	1e-6
chr17-001482656-GCTTCTCTCCCTGCCCCTCCCCTCCCCTCCCGC-*	chr17	1482656	GCTTCTCTCCCTGCCCCTCCCCTCCCCTCCCGC	*	183.97	VQSRTrancheINDEL99.50to99.90	0	none	0.007014	1	118	0.007014
chr17-001482656-GCTTCTCTCCCTGCCCCTCCCCTCCCCTCCCGC-G	chr17	1482656	GCTTCTCTCCCTGCCCCTCCCCTCCCCTCCCGC	G	183.97	VQSRTrancheINDEL99.50to99.90	0	none	0	0	118	1e-6
chr17-001482668-GCCCCT-*	chr17	1482668	GCCCCT	*	33198	VQSRTrancheINDEL95.00to96.00	0	none	0.006806	1	100	0.006806
chr17-001482668-GCCCCT-CCCCCT	chr17	1482668	GCCCCT	CCCCCT	33198	VQSRTrancheINDEL95.00to96.00	0	none	9e-6	0	100	9e-6
chr17-001482668-GCCCCT-G	chr17	1482668	GCCCCT	G	33198	VQSRTrancheINDEL95.00to96.00	0.0017497	sas	0.00181599999999999	0	100	0.00181599999999999
chr17-001482668-GCCCCT-GCCCCCT	chr17	1482668	GCCCCT	GCCCCCT	33198	VQSRTrancheINDEL95.00to96.00	0	none	9e-6	0	100	9e-6
chr17-001482668-GCCCCT-GCCCCTCCCCT	chr17	1482668	GCCCCT	GCCCCTCCCCT	33198	VQSRTrancheINDEL95.00to96.00	0	none	9e-6	0	100	9e-6
chr17-001482668-GCCCCT-GCCCT	chr17	1482668	GCCCCT	GCCCT	33198	VQSRTrancheINDEL95.00to96.00	0	none	0.00103499999999999	1	100	0.00103499999999999
chr17-001482669-CCCCTCCCCTCCCCTCCCGCACTGGGCTTCTCTCCCTG-*	chr17	1482669	CCCCTCCCCTCCCCTCCCGCACTGGGCTTCTCTCCCTG	*	34954.97	VQSRTrancheINDEL96.00to97.00	0	none	0.01013299999999999	2	12	0.01013299999999999
chr17-001482669-CCCCTCCCCTCCCCTCCCGCACTGGGCTTCTCTCCCTG-C	chr17	1482669	CCCCTCCCCTCCCCTCCCGCACTGGGCTTCTCTCCCTG	C	34954.97	VQSRTrancheINDEL96.00to97.00	9.762e-5	afr	9e-6	0	12	9.762e-5
chr17-001482669-CCCCTCCCCTCCCCTCCCGCACTGGGCTTCTCTCCCTG-CCCCCCCCCTCCCCTCCCGCACTGGGCTTCTCTCCCTGCCCTCCCCTCCCCTCCCGCACTGGGCTTCTCTCCCTG	chr17	1482669	CCCCTCCCCTCCCCTCCCGCACTGGGCTTCTCTCCCTG	CCCCCCCCCTCCCCTCCCGCACTGGGCTTCTCTCCCTGCCCTCCCCTCCCCTCCCGCACTGGGCTTCTCTCCCTG	34954.97	VQSRTrancheINDEL96.00to97.00	0	none	2.2000000000000003e-5	0	12	2.2000000000000003e-5
chr17-001482669-CCCCTCCCCTCCCCTCCCGCACTGGGCTTCTCTCCCTG-CCCCTCCCCCCCCCTCCCGCACTGGGCTTCTCTCCCTGCCCTCCCCTCCCCTCCCGCACTGGGCTTCTCTCCCTG	chr17	1482669	CCCCTCCCCTCCCCTCCCGCACTGGGCTTCTCTCCCTG	CCCCTCCCCCCCCCTCCCGCACTGGGCTTCTCTCCCTGCCCTCCCCTCCCCTCCCGCACTGGGCTTCTCTCCCTG	34954.97	VQSRTrancheINDEL96.00to97.00	0	none	0	0	12	1e-6
chr17-001482669-CCCCTCCCCTCCCCTCCCGCACTGGGCTTCTCTCCCTG-CCCCTCCCCTCCCCCCCCGCACTGGGCTTCTCTCCCTGCCCTCCCCTCCCCTCCCGCACTGGGCTTCTCTCCCTG	chr17	1482669	CCCCTCCCCTCCCCTCCCGCACTGGGCTTCTCTCCCTG	CCCCTCCCCTCCCCCCCCGCACTGGGCTTCTCTCCCTGCCCTCCCCTCCCCTCCCGCACTGGGCTTCTCTCCCTG	34954.97	VQSRTrancheINDEL96.00to97.00	0	none	9e-6	0	12	9e-6
chr17-001482669-CCCCTCCCCTCCCCTCCCGCACTGGGCTTCTCTCCCTG-CCCCTCCCCTCCCCTCCCGCACTGGGCCTCTCTCCCTGCCCTCCCCTCCCCTCCCGCACTGGGCTTCTCTCCCTG	chr17	1482669	CCCCTCCCCTCCCCTCCCGCACTGGGCTTCTCTCCCTG	CCCCTCCCCTCCCCTCCCGCACTGGGCCTCTCTCCCTGCCCTCCCCTCCCCTCCCGCACTGGGCTTCTCTCCCTG	34954.97	VQSRTrancheINDEL96.00to97.00	0	none	0	0	12	1e-6
chr17-001482669-CCCCTCCCCTCCCCTCCCGCACTGGGCTTCTCTCCCTG-CCCCTCCCCTCCCCTCCCGCACTGGGCTTCTCTCCCTGCCCTCCCCTCCCCTCCCGCACTGGGCTTCTCTCCCTG	chr17	1482669	CCCCTCCCCTCCCCTCCCGCACTGGGCTTCTCTCCCTG	CCCCTCCCCTCCCCTCCCGCACTGGGCTTCTCTCCCTGCCCTCCCCTCCCCTCCCGCACTGGGCTTCTCTCCCTG	34954.97	VQSRTrancheINDEL96.00to97.00	0	none	0.002183	0	12	0.002183
chr17-001482669-CCCCTCCCCTCCCCTCCCGCACTGGGCTTCTCTCCCTG-CCCCTCCCCTCCCCTCCCGCACTGGGCTTCTCTCCCTGCCCTCCCCTCCCCTCCCGCACTGGGCTTCTCTCCCTGCCCCTCCCCTCCCCTCCCGCACTGGGCTTCTCTCCCTGCCCTCCCCTCCCCTCCCGCACTGGGCTTCTCTCCCTG	chr17	1482669	CCCCTCCCCTCCCCTCCCGCACTGGGCTTCTCTCCCTG	CCCCTCCCCTCCCCTCCCGCACTGGGCTTCTCTCCCTGCCCTCCCCTCCCCTCCCGCACTGGGCTTCTCTCCCTGCCCCTCCCCTCCCCTCCCGCACTGGGCTTCTCTCCCTGCCCTCCCCTCCCCTCCCGCACTGGGCTTCTCTCCCTG	34954.97	VQSRTrancheINDEL96.00to97.00	0	none	2.2000000000000003e-5	0	12	2.2000000000000003e-5
chr17-001482669-CCCCTCCCCTCCCCTCCCGCACTGGGCTTCTCTCCCTG-CCCCTCCCCTCCCCTCCCGCACTGGGCTTCTCTCCCTGCCCTCCCCTCCCCTCCCGCACTGGGCTTCTCTCCCTGCCCTCCCCTCCCCTCCCGCACTGGGCTTCTCTCCCTG	chr17	1482669	CCCCTCCCCTCCCCTCCCGCACTGGGCTTCTCTCCCTG	CCCCTCCCCTCCCCTCCCGCACTGGGCTTCTCTCCCTGCCCTCCCCTCCCCTCCCGCACTGGGCTTCTCTCCCTGCCCTCCCCTCCCCTCCCGCACTGGGCTTCTCTCCCTG	34954.97	VQSRTrancheINDEL96.00to97.00	0	none	1.6699999999999994e-4	0	12	1.6699999999999994e-4
chr17-001482669-CCCCTCCCCTCCCCTCCCGCACTGGGCTTCTCTCCCTG-CCCCTCCCCTCCCCTCCTGCACTGGGCTTCTCTCCCTGCCCTCCCCTCCCCTCCCGCACTGGGCTTCTCTCCCTG	chr17	1482669	CCCCTCCCCTCCCCTCCCGCACTGGGCTTCTCTCCCTG	CCCCTCCCCTCCCCTCCTGCACTGGGCTTCTCTCCCTGCCCTCCCCTCCCCTCCCGCACTGGGCTTCTCTCCCTG	34954.97	VQSRTrancheINDEL96.00to97.00	0	none	9e-6	0	12	9e-6
chr17-001482669-CCCCTCCCCTCCCCTCCCGCACTGGGCTTCTCTCCCTG-CCCCTCCCCTCCCCTCCTGCACTGGGCTTCTCTCCCTGCCCTCCCCTCCCCTCCCGCACTGGGCTTCTCTCCCTGCCCCTCCCCTCCCCTCCCGCACTGGGCTTCTCTCCCTGCCCTCCCCTCCCCTCCTGCACTGGGCTTCTCTCCCTGCCCTCCCCTCCCCTCCCGCACTGGGCTTCTCTCCCTGCCCTCCCCTCCCCTCCCGCACTGGGCTTCTCTCCCTG	chr17	1482669	CCCCTCCCCTCCCCTCCCGCACTGGGCTTCTCTCCCTG	CCCCTCCCCTCCCCTCCTGCACTGGGCTTCTCTCCCTGCCCTCCCCTCCCCTCCCGCACTGGGCTTCTCTCCCTGCCCCTCCCCTCCCCTCCCGCACTGGGCTTCTCTCCCTGCCCTCCCCTCCCCTCCTGCACTGGGCTTCTCTCCCTGCCCTCCCCTCCCCTCCCGCACTGGGCTTCTCTCCCTGCCCTCCCCTCCCCTCCCGCACTGGGCTTCTCTCCCTG	34954.97	VQSRTrancheINDEL96.00to97.00	0	none	0	0	12	1e-6
chr17-001482669-CCCCTCCCCTCCCCTCCCGCACTGGGCTTCTCTCCCTG-CCCCTCCCCTCCCCTCCTGCACTGGGCTTCTCTCCCTGCCCTCCCCTCCCCTCCCGCACTGGGCTTCTCTCCCTGCCCTCCCCTCCCCTCCCGCACTGGGCTTCTCTCCCTG	chr17	1482669	CCCCTCCCCTCCCCTCCCGCACTGGGCTTCTCTCCCTG	CCCCTCCCCTCCCCTCCTGCACTGGGCTTCTCTCCCTGCCCTCCCCTCCCCTCCCGCACTGGGCTTCTCTCCCTGCCCTCCCCTCCCCTCCCGCACTGGGCTTCTCTCCCTG	34954.97	VQSRTrancheINDEL96.00to97.00	0	none	2.2000000000000003e-5	0	12	2.2000000000000003e-5
chr17-001482669-CCCCTCCCCTCCCCTCCCGCACTGGGCTTCTCTCCCTG-CCCCTCCCCTCCCGCACTGGGCTTCTCTCCCTGCCCTCCCCTCCCCTCCCGCACTGGGCTTCTCTCCCTG	chr17	1482669	CCCCTCCCCTCCCCTCCCGCACTGGGCTTCTCTCCCTG	CCCCTCCCCTCCCGCACTGGGCTTCTCTCCCTGCCCTCCCCTCCCCTCCCGCACTGGGCTTCTCTCCCTG	34954.97	VQSRTrancheINDEL96.00to97.00	0	none	2.2000000000000003e-5	0	12	2.2000000000000003e-5
chr17-001482669-CCCCTCCCCTCCCCTCCCGCACTGGGCTTCTCTCCCTG-CCCTCCCCTCCCCTCCCGCACTGGGCTTCTCTCCCTGCCCTCCCCTCCCCTCCCGCACTGGGCTTCTCTCCCTG	chr17	1482669	CCCCTCCCCTCCCCTCCCGCACTGGGCTTCTCTCCCTG	CCCTCCCCTCCCCTCCCGCACTGGGCTTCTCTCCCTGCCCTCCCCTCCCCTCCCGCACTGGGCTTCTCTCCCTG	34954.97	VQSRTrancheINDEL96.00to97.00	0	none	4.260000000000005e-4	0	12	4.260000000000005e-4
chr17-001482669-CCCCTCCCCTCCCCTCCCGCACTGGGCTTCTCTCCCTG-CCCTGGGCTTCTCTCCCTGCCCTCCCCTCCCCTCCCGCACTGGGCTTCTCTCCCTG	chr17	1482669	CCCCTCCCCTCCCCTCCCGCACTGGGCTTCTCTCCCTG	CCCTGGGCTTCTCTCCCTGCCCTCCCCTCCCCTCCCGCACTGGGCTTCTCTCCCTG	34954.97	VQSRTrancheINDEL96.00to97.00	0	none	0	0	12	1e-6
chr17-001482670-C-*	chr17	1482670	C	*	868	VQSRTrancheINDEL99.95to100.00	0	none	0.009077	1	60	0.009077
chr17-001482670-C-CCCTCCCCTCCCCTCCCGCACTGGGCTTCTCTCCCTGCCCTCCCCTCCCCTCCCGCACTGGGCTTCTCTCCCTGCG	chr17	1482670	C	CCCTCCCCTCCCCTCCCGCACTGGGCTTCTCTCCCTGCCCTCCCCTCCCCTCCCGCACTGGGCTTCTCTCCCTGCG	868	VQSRTrancheINDEL99.95to100.00	1.91e-6	nfe	0	0	60	1.91e-6
chr17-001482670-C-G	chr17	1482670	C	G	868	VQSRTrancheINDEL99.95to100.00	0	none	0	0	60	1e-6
chr17-001482672-CTCCCCTCCCCTCCCGCACTGGGCTTCTCTCCCTGCCCTCCCCTCCCCTCCTGCACTGGGCTTCTCTCCCTGCCCCTCCCCTCCCCTCCCACACTAGCCTTCTCTCCCTGCCCTCCCCTCCCACACTGGGCTTCTCTCCCTGCCCCTCCCCTCCCGCA-*	chr17	1482672	CTCCCCTCCCCTCCCGCACTGGGCTTCTCTCCCTGCCCTCCCCTCCCCTCCTGCACTGGGCTTCTCTCCCTGCCCCTCCCCTCCCCTCCCACACTAGCCTTCTCTCCCTGCCCTCCCCTCCCACACTGGGCTTCTCTCCCTGCCCCTCCCCTCCCGCA	*	45.97	VQSRTrancheINDEL99.90to99.95	0	none	0.009084	1	88	0.009084
chr17-001482672-CTCCCCTCCCCTCCCGCACTGGGCTTCTCTCCCTGCCCTCCCCTCCCCTCCTGCACTGGGCTTCTCTCCCTGCCCCTCCCCTCCCCTCCCACACTAGCCTTCTCTCCCTGCCCTCCCCTCCCACACTGGGCTTCTCTCCCTGCCCCTCCCCTCCCGCA-C	chr17	1482672	CTCCCCTCCCCTCCCGCACTGGGCTTCTCTCCCTGCCCTCCCCTCCCCTCCTGCACTGGGCTTCTCTCCCTGCCCCTCCCCTCCCCTCCCACACTAGCCTTCTCTCCCTGCCCTCCCCTCCCACACTGGGCTTCTCTCCCTGCCCCTCCCCTCCCGCA	C	45.97	VQSRTrancheINDEL99.90to99.95	0	none	0	0	88	1e-6
chr17-001482673-T-*	chr17	1482673	T	*	948	PASS	0	none	0.00894099999999999	1	22	0.00894099999999999
chr17-001482673-T-C	chr17	1482673	T	C	948	PASS	4.18e-6	nfe	9e-6	0	22	9e-6
chr17-001482673-T-G	chr17	1482673	T	G	948	PASS	0	none	0	0	22	1e-6
chr17-001482673-T-TCCCCCC	chr17	1482673	T	TCCCCCC	948	PASS	0	none	0	0	22	1e-6
chr17-001482673-T-TCCCCTCCCCTCCCGCACTGGGCTTCTCTCCCTGCCCCTCCCCTCCCCTCCCGCACTGGGCTTCTCTCCCTG	chr17	1482673	T	TCCCCTCCCCTCCCGCACTGGGCTTCTCTCCCTGCCCCTCCCCTCCCCTCCCGCACTGGGCTTCTCTCCCTG	948	PASS	4.017e-5	sas	9e-6	0	22	4.017e-5
chr17-001482673-T-TCCCCTCCCCTCCCGCACTGGGCTTCTCTCCCTGCCCTCCCCTCCCCTCCCGCACTGGGCTTCTCTCCCTG	chr17	1482673	T	TCCCCTCCCCTCCCGCACTGGGCTTCTCTCCCTGCCCTCCCCTCCCCTCCCGCACTGGGCTTCTCTCCCTG	948	PASS	0	none	2.2000000000000003e-5	0	22	2.2000000000000003e-5
chr17-001482686-CGCACTGGGCTTCTCTCCCTGCCCTCCCCTCCCCTCCTGCACTGGGCTTCTCTCCCTGCCCCTCCCCTCCCCTCCCACACTAGCCTTCTCTCCCTGCCCTCCCCTCCCACACTGGGCTTCTCTCCCTGCCCCTCCCCTCCCGCACTG-*	chr17	1482686	CGCACTGGGCTTCTCTCCCTGCCCTCCCCTCCCCTCCTGCACTGGGCTTCTCTCCCTGCCCCTCCCCTCCCCTCCCACACTAGCCTTCTCTCCCTGCCCTCCCCTCCCACACTGGGCTTCTCTCCCTGCCCCTCCCCTCCCGCACTG	*	71659	PASS	0	none	1.6699999999999994e-4	0	76	1.6699999999999994e-4
chr17-001482686-CGCACTGGGCTTCTCTCCCTGCCCTCCCCTCCCCTCCTGCACTGGGCTTCTCTCCCTGCCCCTCCCCTCCCCTCCCACACTAGCCTTCTCTCCCTGCCCTCCCCTCCCACACTGGGCTTCTCTCCCTGCCCCTCCCCTCCCGCACTG-C	chr17	1482686	CGCACTGGGCTTCTCTCCCTGCCCTCCCCTCCCCTCCTGCACTGGGCTTCTCTCCCTGCCCCTCCCCTCCCCTCCCACACTAGCCTTCTCTCCCTGCCCTCCCCTCCCACACTGGGCTTCTCTCCCTGCCCCTCCCCTCCCGCACTG	C	71659	PASS	3.259e-5	nfe	2.2000000000000003e-5	0	76	3.259e-5
chr17-001482686-CGCACTGGGCTTCTCTCCCTGCCCTCCCCTCCCCTCCTGCACTGGGCTTCTCTCCCTGCCCCTCCCCTCCCCTCCCACACTAGCCTTCTCTCCCTGCCCTCCCCTCCCACACTGGGCTTCTCTCCCTGCCCCTCCCCTCCCGCACTG-CGCACTGGGCTTCTCTCCCTGCCCCTCCCCTCCCCTCCCACACTAGCCTTCTCTCCCTGCCCTCCCCTCCCACACTGGGCTTCTCTCCCTGCCCCTCCCCTCCCGCACTG	chr17	1482686	CGCACTGGGCTTCTCTCCCTGCCCTCCCCTCCCCTCCTGCACTGGGCTTCTCTCCCTGCCCCTCCCCTCCCCTCCCACACTAGCCTTCTCTCCCTGCCCTCCCCTCCCACACTGGGCTTCTCTCCCTGCCCCTCCCCTCCCGCACTG	CGCACTGGGCTTCTCTCCCTGCCCCTCCCCTCCCCTCCCACACTAGCCTTCTCTCCCTGCCCTCCCCTCCCACACTGGGCTTCTCTCCCTGCCCCTCCCCTCCCGCACTG	71659	PASS	0	none	0.00798899999999999	0	76	0.00798899999999999
chr17-001482686-CGCACTGGGCTTCTCTCCCTGCCCTCCCCTCCCCTCCTGCACTGGGCTTCTCTCCCTGCCCCTCCCCTCCCCTCCCACACTAGCCTTCTCTCCCTGCCCTCCCCTCCCACACTGGGCTTCTCTCCCTGCCCCTCCCCTCCCGCACTG-CGCACTGGGCTTCTCTCCCTGCCCCTCCCCTCCCCTCCTGCACTGGGCTTCTCTCCCTGCCCTCCCCTCCCCTCCTGCACTGGGCTTCTCTCCCTGCCCCTCCCCTCCCCTCCCACACTAGCCTTCTCTCCCTGCCCTCCCCTCCCACACTGGGCTTCTCTCCCTGCCCCTCCCCTCCCGCACTG	chr17	1482686	CGCACTGGGCTTCTCTCCCTGCCCTCCCCTCCCCTCCTGCACTGGGCTTCTCTCCCTGCCCCTCCCCTCCCCTCCCACACTAGCCTTCTCTCCCTGCCCTCCCCTCCCACACTGGGCTTCTCTCCCTGCCCCTCCCCTCCCGCACTG	CGCACTGGGCTTCTCTCCCTGCCCCTCCCCTCCCCTCCTGCACTGGGCTTCTCTCCCTGCCCTCCCCTCCCCTCCTGCACTGGGCTTCTCTCCCTGCCCCTCCCCTCCCCTCCCACACTAGCCTTCTCTCCCTGCCCTCCCCTCCCACACTGGGCTTCTCTCCCTGCCCCTCCCCTCCCGCACTG	71659	PASS	0	none	0	0	76	1e-6
chr17-001482686-CGCACTGGGCTTCTCTCCCTGCCCTCCCCTCCCCTCCTGCACTGGGCTTCTCTCCCTGCCCCTCCCCTCCCCTCCCACACTAGCCTTCTCTCCCTGCCCTCCCCTCCCACACTGGGCTTCTCTCCCTGCCCCTCCCCTCCCGCACTG-CGCACTGGGCTTCTCTCCCTGCCCTCCCCTCCCCTCCCGCACTGGGCTTCTCTCCCTGCCCCTCCCCTCCCCTCCTGCACTGGGCTTCTCTCCCTGCCCTCCCCTCCCCTCCTGCACTGGGCTTCTCTCCCTGCCCCTCCCCTCCCCTCCCACACTAGCCTTCTCTCCCTGCCCTCCCCTCCCACACTGGGCTTCTCTCCCTGCCCCTCCCCTCCCGCACTG	chr17	1482686	CGCACTGGGCTTCTCTCCCTGCCCTCCCCTCCCCTCCTGCACTGGGCTTCTCTCCCTGCCCCTCCCCTCCCCTCCCACACTAGCCTTCTCTCCCTGCCCTCCCCTCCCACACTGGGCTTCTCTCCCTGCCCCTCCCCTCCCGCACTG	CGCACTGGGCTTCTCTCCCTGCCCTCCCCTCCCCTCCCGCACTGGGCTTCTCTCCCTGCCCCTCCCCTCCCCTCCTGCACTGGGCTTCTCTCCCTGCCCTCCCCTCCCCTCCTGCACTGGGCTTCTCTCCCTGCCCCTCCCCTCCCCTCCCACACTAGCCTTCTCTCCCTGCCCTCCCCTCCCACACTGGGCTTCTCTCCCTGCCCCTCCCCTCCCGCACTG	71659	PASS	0	none	0	0	76	1e-6
chr17-001482686-CGCACTGGGCTTCTCTCCCTGCCCTCCCCTCCCCTCCTGCACTGGGCTTCTCTCCCTGCCCCTCCCCTCCCCTCCCACACTAGCCTTCTCTCCCTGCCCTCCCCTCCCACACTGGGCTTCTCTCCCTGCCCCTCCCCTCCCGCACTG-CGCACTGGGCTTCTCTCCCTGCCCTCCCCTCCCCTCCTGCACTGGGCTTCTCTCCCTGCCCTCCCCTCCCCTCCTGCACTGGGCTTCTCTCCCTGCCCCTCCCCTCCCCTCCCACACTAGCCTTCTCTCCCTGCCCTCCCCTCCCACACTGGGCTTCTCTCCCTGCCCCTCCCCTCCCGCACTG	chr17	1482686	CGCACTGGGCTTCTCTCCCTGCCCTCCCCTCCCCTCCTGCACTGGGCTTCTCTCCCTGCCCCTCCCCTCCCCTCCCACACTAGCCTTCTCTCCCTGCCCTCCCCTCCCACACTGGGCTTCTCTCCCTGCCCCTCCCCTCCCGCACTG	CGCACTGGGCTTCTCTCCCTGCCCTCCCCTCCCCTCCTGCACTGGGCTTCTCTCCCTGCCCTCCCCTCCCCTCCTGCACTGGGCTTCTCTCCCTGCCCCTCCCCTCCCCTCCCACACTAGCCTTCTCTCCCTGCCCTCCCCTCCCACACTGGGCTTCTCTCCCTGCCCCTCCCCTCCCGCACTG	71659	PASS	0	none	0	0	76	1e-6
chr17-001482686-CGCACTGGGCTTCTCTCCCTGCCCTCCCCTCCCCTCCTGCACTGGGCTTCTCTCCCTGCCCCTCCCCTCCCCTCCCACACTAGCCTTCTCTCCCTGCCCTCCCCTCCCACACTGGGCTTCTCTCCCTGCCCCTCCCCTCCCGCACTG-TGCACTGGGCTTCTCTCCCTGCCCTCCCCTCCCCTCCTGCACTGGGCTTCTCTCCCTGCCCCTCCCCTCCCCTCCCACACTAGCCTTCTCTCCCTGCCCTCCCCTCCCACACTGGGCTTCTCTCCCTGCCCCTCCCCTCCCGCACTG	chr17	1482686	CGCACTGGGCTTCTCTCCCTGCCCTCCCCTCCCCTCCTGCACTGGGCTTCTCTCCCTGCCCCTCCCCTCCCCTCCCACACTAGCCTTCTCTCCCTGCCCTCCCCTCCCACACTGGGCTTCTCTCCCTGCCCCTCCCCTCCCGCACTG	TGCACTGGGCTTCTCTCCCTGCCCTCCCCTCCCCTCCTGCACTGGGCTTCTCTCCCTGCCCCTCCCCTCCCCTCCCACACTAGCCTTCTCTCCCTGCCCTCCCCTCCCACACTGGGCTTCTCTCCCTGCCCCTCCCCTCCCGCACTG	71659	PASS	0	none	0.002211	0	76	0.002211
chr17-001482687-GCACTGGGCTTCTCTCCCTGCCCTCCCCTCCCCTCCTGCACTGGGCTTCTCTCCCTGCCCCTCCCCTCCCCTCCCACACTAGCCTTCTCTCCCTGCCCTCCCCTCCCA-*	chr17	1482687	GCACTGGGCTTCTCTCCCTGCCCTCCCCTCCCCTCCTGCACTGGGCTTCTCTCCCTGCCCCTCCCCTCCCCTCCCACACTAGCCTTCTCTCCCTGCCCTCCCCTCCCA	*	9493	VQSRTrancheINDEL95.00to96.00	0	none	0.00834099999999999	0	24	0.00834099999999999
chr17-001482687-GCACTGGGCTTCTCTCCCTGCCCTCCCCTCCCCTCCTGCACTGGGCTTCTCTCCCTGCCCCTCCCCTCCCCTCCCACACTAGCCTTCTCTCCCTGCCCTCCCCTCCCA-ACACTGGGCTTCTCTCCCTGCCCTCCCCTCCCCTCCTGCACTGGGCTTCTCTCCCTGCCCCTCCCCTCCCCTCCCACACTAGCCTTCTCTCCCTGCCCTCCCCTCCCA	chr17	1482687	GCACTGGGCTTCTCTCCCTGCCCTCCCCTCCCCTCCTGCACTGGGCTTCTCTCCCTGCCCCTCCCCTCCCCTCCCACACTAGCCTTCTCTCCCTGCCCTCCCCTCCCA	ACACTGGGCTTCTCTCCCTGCCCTCCCCTCCCCTCCTGCACTGGGCTTCTCTCCCTGCCCCTCCCCTCCCCTCCCACACTAGCCTTCTCTCCCTGCCCTCCCCTCCCA	9493	VQSRTrancheINDEL95.00to96.00	0	none	1.0799999999999996e-4	0	24	1.0799999999999996e-4
chr17-001482687-GCACTGGGCTTCTCTCCCTGCCCTCCCCTCCCCTCCTGCACTGGGCTTCTCTCCCTGCCCCTCCCCTCCCCTCCCACACTAGCCTTCTCTCCCTGCCCTCCCCTCCCA-CCACTGGGCTTCTCTCCCTGCCCTCCCCTCCCCTCCTGCACTGGGCTTCTCTCCCTGCCCCTCCCCTCCCCTCCCACACTAGCCTTCTCTCCCTGCCCTCCCCTCCCA	chr17	1482687	GCACTGGGCTTCTCTCCCTGCCCTCCCCTCCCCTCCTGCACTGGGCTTCTCTCCCTGCCCCTCCCCTCCCCTCCCACACTAGCCTTCTCTCCCTGCCCTCCCCTCCCA	CCACTGGGCTTCTCTCCCTGCCCTCCCCTCCCCTCCTGCACTGGGCTTCTCTCCCTGCCCCTCCCCTCCCCTCCCACACTAGCCTTCTCTCCCTGCCCTCCCCTCCCA	9493	VQSRTrancheINDEL95.00to96.00	0	none	9e-6	0	24	9e-6
chr17-001482687-GCACTGGGCTTCTCTCCCTGCCCTCCCCTCCCCTCCTGCACTGGGCTTCTCTCCCTGCCCCTCCCCTCCCCTCCCACACTAGCCTTCTCTCCCTGCCCTCCCCTCCCA-G	chr17	1482687	GCACTGGGCTTCTCTCCCTGCCCTCCCCTCCCCTCCTGCACTGGGCTTCTCTCCCTGCCCCTCCCCTCCCCTCCCACACTAGCCTTCTCTCCCTGCCCTCCCCTCCCA	G	9493	VQSRTrancheINDEL95.00to96.00	0.0033022	nfe	4.710000000000004e-4	0	24	0.0033022
chr17-001482687-GCACTGGGCTTCTCTCCCTGCCCTCCCCTCCCCTCCTGCACTGGGCTTCTCTCCCTGCCCCTCCCCTCCCCTCCCACACTAGCCTTCTCTCCCTGCCCTCCCCTCCCA-GCACTGGGCTTCTCTCCCTGCCCTCCCCTCCCCTCCCGCACTGGGCTTCTCTCCCTGCCCCTCCCCTCCCCTCCCACACTGGGCTTCTCTCCCTGCCCTCCCCTCCCCTCCTGCACTGGGCTTCTCTCCCTGCCCCTCCCCTCCCCTCCCACACTAGCCTTCTCTCCCTGCCCTCCCCTCCCA	chr17	1482687	GCACTGGGCTTCTCTCCCTGCCCTCCCCTCCCCTCCTGCACTGGGCTTCTCTCCCTGCCCCTCCCCTCCCCTCCCACACTAGCCTTCTCTCCCTGCCCTCCCCTCCCA	GCACTGGGCTTCTCTCCCTGCCCTCCCCTCCCCTCCCGCACTGGGCTTCTCTCCCTGCCCCTCCCCTCCCCTCCCACACTGGGCTTCTCTCCCTGCCCTCCCCTCCCCTCCTGCACTGGGCTTCTCTCCCTGCCCCTCCCCTCCCCTCCCACACTAGCCTTCTCTCCCTGCCCTCCCCTCCCA	9493	VQSRTrancheINDEL95.00to96.00	0	none	3.6999999999999985e-5	0	24	3.6999999999999985e-5
chr17-001482689-A-*	chr17	1482689	A	*	978.97	VQSRTrancheINDEL99.95to100.00	0	none	0.00895899999999999	0	8	0.00895899999999999
chr17-001482689-A-ACTGGGCTTCTCTCCCTGCCCTCCCCTCCCCTCCCGCACTGGGCTTCTCTCCCTGCCCCTCCCCTCCCCTCCCGCC	chr17	1482689	A	ACTGGGCTTCTCTCCCTGCCCTCCCCTCCCCTCCCGCACTGGGCTTCTCTCCCTGCCCCTCCCCTCCCCTCCCGCC	978.97	VQSRTrancheINDEL99.95to100.00	1.022e-5	sas	0	0	8	1.022e-5
chr17-001482690-CTGGGCTTCTCTCCCTGCCCTCCCCTCCCCTCCTGCACTGGGCTTCTCTCCCTGCCCCTCCCCTCCCCTCCCACACTAGCCTTCTCTCCCTGCCCTCCCCTCCCACACTGGG-*	chr17	1482690	CTGGGCTTCTCTCCCTGCCCTCCCCTCCCCTCCTGCACTGGGCTTCTCTCCCTGCCCCTCCCCTCCCCTCCCACACTAGCCTTCTCTCCCTGCCCTCCCCTCCCACACTGGG	*	1003.97	VQSRTrancheINDEL97.00to99.00	0	none	0.00894399999999999	0	54	0.00894399999999999
chr17-001482690-CTGGGCTTCTCTCCCTGCCCTCCCCTCCCCTCCTGCACTGGGCTTCTCTCCCTGCCCCTCCCCTCCCCTCCCACACTAGCCTTCTCTCCCTGCCCTCCCCTCCCACACTGGG-C	chr17	1482690	CTGGGCTTCTCTCCCTGCCCTCCCCTCCCCTCCTGCACTGGGCTTCTCTCCCTGCCCCTCCCCTCCCCTCCCACACTAGCCTTCTCTCCCTGCCCTCCCCTCCCACACTGGG	C	1003.97	VQSRTrancheINDEL97.00to99.00	0	none	0	0	54	1e-6
chr17-001482692-GGGCTTCTCTCCCTGCCCTCCCCTCCCCTCCTGC-*	chr17	1482692	GGGCTTCTCTCCCTGCCCTCCCCTCCCCTCCTGC	*	16636	VQSRTrancheINDEL99.00to99.50	0	none	0.00897199999999999	0	60	0.00897199999999999
chr17-001482692-GGGCTTCTCTCCCTGCCCTCCCCTCCCCTCCTGC-G	chr17	1482692	GGGCTTCTCTCCCTGCCCTCCCCTCCCCTCCTGC	G	16636	VQSRTrancheINDEL99.00to99.50	1.68e-5	nfe	0	0	60	1.68e-5
chr17-001482692-GGGCTTCTCTCCCTGCCCTCCCCTCCCCTCCTGC-GGC	chr17	1482692	GGGCTTCTCTCCCTGCCCTCCCCTCCCCTCCTGC	GGC	16636	VQSRTrancheINDEL99.00to99.50	0	none	0.00149399999999999	0	60	0.00149399999999999
chr17-001482692-GGGCTTCTCTCCCTGCCCTCCCCTCCCCTCCTGC-TGGCTTCTCTCCCTGCCCTCCCCTCCCCTCCTGC	chr17	1482692	GGGCTTCTCTCCCTGCCCTCCCCTCCCCTCCTGC	TGGCTTCTCTCCCTGCCCTCCCCTCCCCTCCTGC	16636	VQSRTrancheINDEL99.00to99.50	0	none	0	0	60	1e-6
chr17-001482694-G-*	chr17	1482694	G	*	382.97	VQSRTrancheINDEL99.50to99.90	0	none	0.01077299999999998	0	76	0.01077299999999998
chr17-001482694-G-GCTTCTCTCCCTGCCCCTCCCCTCCCCTCCCACACTAGC	chr17	1482694	G	GCTTCTCTCCCTGCCCCTCCCCTCCCCTCCCACACTAGC	382.97	VQSRTrancheINDEL99.50to99.90	0	none	0	0	76	1e-6
chr17-001482694-G-GCTTCTCTCCCTGCCCTCCCCTCCCCTCCCGCACTGGGCTTCTCTCCCTGCCCCTCCCCTCCCCCCCCACACTAGC	chr17	1482694	G	GCTTCTCTCCCTGCCCTCCCCTCCCCTCCCGCACTGGGCTTCTCTCCCTGCCCCTCCCCTCCCCCCCCACACTAGC	382.97	VQSRTrancheINDEL99.50to99.90	0	none	0	0	76	1e-6
chr17-001482694-G-GCTTCTCTCCCTGCCCTCCCCTCCCCTCCCGCACTGGGCTTCTCTCCCTGCCCTCCCCTCCCCTCCCGCACTGGGCTTCTCTCCCTGCCCCTCCCCTCCCCTCCCGCACTGGGCTTCTCTCCCTGCCCCTCCCCTCCCCTCCCACACTAGC	chr17	1482694	G	GCTTCTCTCCCTGCCCTCCCCTCCCCTCCCGCACTGGGCTTCTCTCCCTGCCCTCCCCTCCCCTCCCGCACTGGGCTTCTCTCCCTGCCCCTCCCCTCCCCTCCCGCACTGGGCTTCTCTCCCTGCCCCTCCCCTCCCCTCCCACACTAGC	382.97	VQSRTrancheINDEL99.50to99.90	2.82e-6	nfe	0	0	76	2.82e-6
chr17-001482695-C-*	chr17	1482695	C	*	105	VQSRTrancheSNP99.95to100.00	0	none	0.01075499999999998	0	14	0.01075499999999998
chr17-001482695-C-T	chr17	1482695	C	T	105	VQSRTrancheSNP99.95to100.00	0	none	0	0	14	1e-6
chr17-001482703-C-*	chr17	1482703	C	*	63	VQSRTrancheSNP99.80to99.90	0	none	0.01073299999999998	0	28	0.01073299999999998
chr17-001482703-C-T	chr17	1482703	C	T	63	VQSRTrancheSNP99.80to99.90	0	none	0	0	28	1e-6
chr17-001482705-T-*	chr17	1482705	T	*	205.97	VQSRTrancheINDEL99.50to99.90	0	none	0.01072799999999998	0	10	0.01072799999999998
chr17-001482705-T-TGCCCTCCCCTCCCCTCCCGCACTGGGCTTCTCTCCCTGCCCCTCCCCTCCCCTCCTGCACTGGGCTTCTCTCCCTGCCCCTCCCCTCCCCTCCCGCACTGGGCTTCTCTCCCG	chr17	1482705	T	TGCCCTCCCCTCCCCTCCCGCACTGGGCTTCTCTCCCTGCCCCTCCCCTCCCCTCCTGCACTGGGCTTCTCTCCCTGCCCCTCCCCTCCCCTCCCGCACTGGGCTTCTCTCCCG	205.97	VQSRTrancheINDEL99.50to99.90	0	none	0	0	10	1e-6
chr17-001482706-GCCCTCCCCTCCCCTCCTGCACTGGGCTTCTCTCCCTGCCCCT-*	chr17	1482706	GCCCTCCCCTCCCCTCCTGCACTGGGCTTCTCTCCCTGCCCCT	*	4526309.97	VQSRTrancheINDEL97.00to99.00	0	none	0.01006099999999998	0	40	0.01006099999999998
chr17-001482706-GCCCTCCCCTCCCCTCCTGCACTGGGCTTCTCTCCCTGCCCCT-G	chr17	1482706	GCCCTCCCCTCCCCTCCTGCACTGGGCTTCTCTCCCTGCCCCT	G	4526309.97	VQSRTrancheINDEL97.00to99.00	1.5226e-4	nfe	6.999999999999998e-5	1	40	1.5226e-4
chr17-001482706-GCCCTCCCCTCCCCTCCTGCACTGGGCTTCTCTCCCTGCCCCT-GCCCCCCCCCTCCCCTCCCCTCCTGCACTGGGCTTCTCTCCCTGCCCCT	chr17	1482706	GCCCTCCCCTCCCCTCCTGCACTGGGCTTCTCTCCCTGCCCCT	GCCCCCCCCCTCCCCTCCCCTCCTGCACTGGGCTTCTCTCCCTGCCCCT	4526309.97	VQSRTrancheINDEL97.00to99.00	0	none	0	0	40	1e-6
chr17-001482706-GCCCTCCCCTCCCCTCCTGCACTGGGCTTCTCTCCCTGCCCCT-GCCCCTCCCCTCCCCTCCCGCACTGGGCTTCTCTCCCTGCCCCTCCCCTCCCGCACTGGGCTTCTCTCCCTGCCCTCCCCTCCCCTCCCGCACTGGGCTTCTCTCCCTGCCCTCCCCTCCCCTCCCGCACTGGGCTTCTCTCCCTGCCCCTCCCCTCCCCTCCTGCACTGGGCTTCTCTCCCTGCCCCT	chr17	1482706	GCCCTCCCCTCCCCTCCTGCACTGGGCTTCTCTCCCTGCCCCT	GCCCCTCCCCTCCCCTCCCGCACTGGGCTTCTCTCCCTGCCCCTCCCCTCCCGCACTGGGCTTCTCTCCCTGCCCTCCCCTCCCCTCCCGCACTGGGCTTCTCTCCCTGCCCTCCCCTCCCCTCCCGCACTGGGCTTCTCTCCCTGCCCCTCCCCTCCCCTCCTGCACTGGGCTTCTCTCCCTGCCCCT	4526309.97	VQSRTrancheINDEL97.00to99.00	0	none	3.6999999999999985e-5	0	40	3.6999999999999985e-5
chr17-001482706-GCCCTCCCCTCCCCTCCTGCACTGGGCTTCTCTCCCTGCCCCT-GCCCCTCCCCTCCCCTCCCGCACTGGGCTTCTCTCCCTGCCCTCCCCTCCCCTCCCGCACTGGGCTTCTCTCCCTGCCCCTCCCCTCCCCTCCTGCACTGGGCTTCTCTCCCTGCCCCT	chr17	1482706	GCCCTCCCCTCCCCTCCTGCACTGGGCTTCTCTCCCTGCCCCT	GCCCCTCCCCTCCCCTCCCGCACTGGGCTTCTCTCCCTGCCCTCCCCTCCCCTCCCGCACTGGGCTTCTCTCCCTGCCCCTCCCCTCCCCTCCTGCACTGGGCTTCTCTCCCTGCCCCT	4526309.97	VQSRTrancheINDEL97.00to99.00	0	none	0	0	40	1e-6
chr17-001482706-GCCCTCCCCTCCCCTCCTGCACTGGGCTTCTCTCCCTGCCCCT-GCCCCTCCCCTCCCCTCCTGCACTGGGCTTCTCTCCCTGCCCCT	chr17	1482706	GCCCTCCCCTCCCCTCCTGCACTGGGCTTCTCTCCCTGCCCCT	GCCCCTCCCCTCCCCTCCTGCACTGGGCTTCTCTCCCTGCCCCT	4526309.97	VQSRTrancheINDEL97.00to99.00	0	none	0.197392	5	40	0.197392
chr17-001482706-GCCCTCCCCTCCCCTCCTGCACTGGGCTTCTCTCCCTGCCCCT-GCCCCTCCCCTCCCGCACTGGGCTTCTCTCCCTGCCCTCCCCTCCCCTCCCGCACTGGGCTTCTCTCCCTGCCCCTCCCCTCCCCTCCTGCACTGGGCTTCTCTCCCTGCCCCT	chr17	1482706	GCCCTCCCCTCCCCTCCTGCACTGGGCTTCTCTCCCTGCCCCT	GCCCCTCCCCTCCCGCACTGGGCTTCTCTCCCTGCCCTCCCCTCCCCTCCCGCACTGGGCTTCTCTCCCTGCCCCTCCCCTCCCCTCCTGCACTGGGCTTCTCTCCCTGCCCCT	4526309.97	VQSRTrancheINDEL97.00to99.00	0	none	0	0	40	1e-6
chr17-001482706-GCCCTCCCCTCCCCTCCTGCACTGGGCTTCTCTCCCTGCCCCT-GCCCCTCCCCTCCTGCACTGGGCTTCTCTCCCTGCCCCT	chr17	1482706	GCCCTCCCCTCCCCTCCTGCACTGGGCTTCTCTCCCTGCCCCT	GCCCCTCCCCTCCTGCACTGGGCTTCTCTCCCTGCCCCT	4526309.97	VQSRTrancheINDEL97.00to99.00	0	none	0.00850099999999998	0	40	0.00850099999999998
chr17-001482706-GCCCTCCCCTCCCCTCCTGCACTGGGCTTCTCTCCCTGCCCCT-GCCCT	chr17	1482706	GCCCTCCCCTCCCCTCCTGCACTGGGCTTCTCTCCCTGCCCCT	GCCCT	4526309.97	VQSRTrancheINDEL97.00to99.00	0	none	0	0	40	1e-6
chr17-001482706-GCCCTCCCCTCCCCTCCTGCACTGGGCTTCTCTCCCTGCCCCT-GCCCTCCCCTCCCCTCCCCTCCCGCACTGGGCTTCTCTCCCTGCCCCTCCCCTCCCCTCCTGCACTGGGCTTCTCTCCCTGCCCCT	chr17	1482706	GCCCTCCCCTCCCCTCCTGCACTGGGCTTCTCTCCCTGCCCCT	GCCCTCCCCTCCCCTCCCCTCCCGCACTGGGCTTCTCTCCCTGCCCCTCCCCTCCCCTCCTGCACTGGGCTTCTCTCCCTGCCCCT	4526309.97	VQSRTrancheINDEL97.00to99.00	0	none	1.47e-4	0	40	1.47e-4
chr17-001482706-GCCCTCCCCTCCCCTCCTGCACTGGGCTTCTCTCCCTGCCCCT-GCCCTCCCCTCCCCTCCCGCACTGGGCTTCTCTCCCTGCCCCTCCCCTCCCCTCCCGCACTGGGCTTCTCTCCCTGCCCCTCCCCTCCCCTCCTGCACTGGGCTTCTCTCCCTGCCCCT	chr17	1482706	GCCCTCCCCTCCCCTCCTGCACTGGGCTTCTCTCCCTGCCCCT	GCCCTCCCCTCCCCTCCCGCACTGGGCTTCTCTCCCTGCCCCTCCCCTCCCCTCCCGCACTGGGCTTCTCTCCCTGCCCCTCCCCTCCCCTCCTGCACTGGGCTTCTCTCCCTGCCCCT	4526309.97	VQSRTrancheINDEL97.00to99.00	0	none	6.320000000000003e-4	0	40	6.320000000000003e-4
chr17-001482706-GCCCTCCCCTCCCCTCCTGCACTGGGCTTCTCTCCCTGCCCCT-GCCCTCCCCTCCCCTCCCGCACTGGGCTTCTCTCCCTGCCCCTCCCCTCCCCTCCTGCACTGGGCTTCTCTCCCTGCCCCT	chr17	1482706	GCCCTCCCCTCCCCTCCTGCACTGGGCTTCTCTCCCTGCCCCT	GCCCTCCCCTCCCCTCCCGCACTGGGCTTCTCTCCCTGCCCCTCCCCTCCCCTCCTGCACTGGGCTTCTCTCCCTGCCCCT	4526309.97	VQSRTrancheINDEL97.00to99.00	0	none	0.00878699999999999	0	40	0.00878699999999999
chr17-001482706-GCCCTCCCCTCCCCTCCTGCACTGGGCTTCTCTCCCTGCCCCT-GCCCTCCCCTCCCCTCCCGCACTGGGCTTCTCTCCCTGCCCTCCCCTCCCCTCCCGCACTGGGCTTCTCTCCCTGCCCCTCCCCTCCCCTCCTGCACTGGGCTTCTCTCCCTGCCCCT	chr17	1482706	GCCCTCCCCTCCCCTCCTGCACTGGGCTTCTCTCCCTGCCCCT	GCCCTCCCCTCCCCTCCCGCACTGGGCTTCTCTCCCTGCCCTCCCCTCCCCTCCCGCACTGGGCTTCTCTCCCTGCCCCTCCCCTCCCCTCCTGCACTGGGCTTCTCTCCCTGCCCCT	4526309.97	VQSRTrancheINDEL97.00to99.00	0	none	3.150000000000005e-4	0	40	3.150000000000005e-4
chr17-001482706-GCCCTCCCCTCCCCTCCTGCACTGGGCTTCTCTCCCTGCCCCT-GGCACTGGGCTTCTCTCCCTGCCCCT	chr17	1482706	GCCCTCCCCTCCCCTCCTGCACTGGGCTTCTCTCCCTGCCCCT	GGCACTGGGCTTCTCTCCCTGCCCCT	4526309.97	VQSRTrancheINDEL97.00to99.00	0	none	0	0	40	1e-6
chr17-001482708-C-*	chr17	1482708	C	*	50.97	VQSRTrancheINDEL97.00to99.00	0	none	0.017782	1	32	0.017782
chr17-001482708-C-CA	chr17	1482708	C	CA	50.97	VQSRTrancheINDEL97.00to99.00	0	none	9e-6	0	32	9e-6
chr17-001482710-T-*	chr17	1482710	T	*	3574	VQSRTrancheINDEL99.50to99.90	0	none	0.01746300000000001	1	12	0.01746300000000001
chr17-001482710-T-C	chr17	1482710	T	C	3574	VQSRTrancheINDEL99.50to99.90	0	none	0	0	12	1e-6
chr17-001482710-T-TCCCCTCCCCTCCCGCACTGGGCTTCTCTCCCTG	chr17	1482710	T	TCCCCTCCCCTCCCGCACTGGGCTTCTCTCCCTG	3574	VQSRTrancheINDEL99.50to99.90	1.007e-5	nfe	3.6999999999999985e-5	0	12	3.6999999999999985e-5
chr17-001482710-T-TCCCCTCCCCTCCCGCACTGGGCTTCTCTCCCTGCCCCTCCCCTCCCCTCCCGCACTGGGCTTCTCTCCCTGCCCC	chr17	1482710	T	TCCCCTCCCCTCCCGCACTGGGCTTCTCTCCCTGCCCCTCCCCTCCCCTCCCGCACTGGGCTTCTCTCCCTGCCCC	3574	VQSRTrancheINDEL99.50to99.90	0	none	9e-6	0	12	9e-6
chr17-001482710-T-TCCCCTCCCCTCCCGCACTGGGCTTCTCTCCCTGCCCCTCCCCTCCCCTCCCGCACTGGGCTTCTCTCCCTGCCCG	chr17	1482710	T	TCCCCTCCCCTCCCGCACTGGGCTTCTCTCCCTGCCCCTCCCCTCCCCTCCCGCACTGGGCTTCTCTCCCTGCCCG	3574	VQSRTrancheINDEL99.50to99.90	0	none	0	0	12	1e-6
chr17-001482710-T-TCCCCTCCCCTCCTGCACTGGGCTTCTCTCCCTG	chr17	1482710	T	TCCCCTCCCCTCCTGCACTGGGCTTCTCTCCCTG	3574	VQSRTrancheINDEL99.50to99.90	0	none	0	0	12	1e-6
chr17-001482711-CCCCTCCCCTCCTGCACTGGGCTTCTCTCCCTGCCCCTCCCCTCCCCTCCCACACTAGCCTTCTCTCCCTG-*	chr17	1482711	CCCCTCCCCTCCTGCACTGGGCTTCTCTCCCTGCCCCTCCCCTCCCCTCCCACACTAGCCTTCTCTCCCTG	*	1685.97	VQSRTrancheINDEL99.00to99.50	0	none	0.00872199999999999	1	46	0.00872199999999999
chr17-001482711-CCCCTCCCCTCCTGCACTGGGCTTCTCTCCCTGCCCCTCCCCTCCCCTCCCACACTAGCCTTCTCTCCCTG-C	chr17	1482711	CCCCTCCCCTCCTGCACTGGGCTTCTCTCCCTGCCCCTCCCCTCCCCTCCCACACTAGCCTTCTCTCCCTG	C	1685.97	VQSRTrancheINDEL99.00to99.50	1.852e-5	nfe	1.28e-4	0	46	1.28e-4
chr17-001482711-CCCCTCCCCTCCTGCACTGGGCTTCTCTCCCTGCCCCTCCCCTCCCCTCCCACACTAGCCTTCTCTCCCTG-CCCCTCCCCTCCCGCACTGGGCTTCTCTCCCTGCCCCTCCCCTCCCCTCCCGCACTGGGCTTCTCTCCCTGCCCTCCCCTCCTGCACTGGGCTTCTCTCCCTGCCCCTCCCCTCCCCTCCCACACTAGCCTTCTCTCCCTG	chr17	1482711	CCCCTCCCCTCCTGCACTGGGCTTCTCTCCCTGCCCCTCCCCTCCCCTCCCACACTAGCCTTCTCTCCCTG	CCCCTCCCCTCCCGCACTGGGCTTCTCTCCCTGCCCCTCCCCTCCCCTCCCGCACTGGGCTTCTCTCCCTGCCCTCCCCTCCTGCACTGGGCTTCTCTCCCTGCCCCTCCCCTCCCCTCCCACACTAGCCTTCTCTCCCTG	1685.97	VQSRTrancheINDEL99.00to99.50	0	none	9e-6	0	46	9e-6
chr17-001482715-T-*	chr17	1482715	T	*	1050	VQSRTrancheSNP99.90to99.95	0	none	0.00894799999999999	1	10	0.00894799999999999
chr17-001482715-T-C	chr17	1482715	T	C	1050	VQSRTrancheSNP99.90to99.95	1.288e-5	sas	9e-6	0	10	1.288e-5
chr17-001482718-CCTCCT-*	chr17	1482718	CCTCCT	*	212165.97	VQSRTrancheINDEL99.50to99.90	0	none	0.00896299999999999	1	72	0.00896299999999999
chr17-001482718-CCTCCT-C	chr17	1482718	CCTCCT	C	212165.97	VQSRTrancheINDEL99.50to99.90	1.63e-6	nfe	0	0	72	1.63e-6
chr17-001482718-CCTCCT-CCTCCCGCACTGGGCTTCTCTCCCTGCCCTCCCCTCCCCTCCCGCACTGGGCTTCTCTCCCTGCCCCTCCCCTCCCCTCCCGCACTGGGCTTCTCTCCCTGCCCCTCCCCTCCCCTCCCACACTAGCCTTCTCTCCCTGCCCTCCCCTCCCACACTCCT	chr17	1482718	CCTCCT	CCTCCCGCACTGGGCTTCTCTCCCTGCCCTCCCCTCCCCTCCCGCACTGGGCTTCTCTCCCTGCCCCTCCCCTCCCCTCCCGCACTGGGCTTCTCTCCCTGCCCCTCCCCTCCCCTCCCACACTAGCCTTCTCTCCCTGCCCTCCCCTCCCACACTCCT	212165.97	VQSRTrancheINDEL99.50to99.90	0	none	0	0	72	1e-6
chr17-001482718-CCTCCT-CGCACTCCT	chr17	1482718	CCTCCT	CGCACTCCT	212165.97	VQSRTrancheINDEL99.50to99.90	0	none	0.01276299999999999	5	72	0.01276299999999999
chr17-001482720-TCC-*	chr17	1482720	TCC	*	227510	VQSRTrancheINDEL99.50to99.90	0	none	0.00869099999999998	1	16	0.00869099999999998
chr17-001482720-TCC-CCC	chr17	1482720	TCC	CCC	227510	VQSRTrancheINDEL99.50to99.90	0	none	0	0	16	1e-6
chr17-001482720-TCC-GCC	chr17	1482720	TCC	GCC	227510	VQSRTrancheINDEL99.50to99.90	0	none	9e-6	0	16	9e-6
chr17-001482720-TCC-T	chr17	1482720	TCC	T	227510	VQSRTrancheINDEL99.50to99.90	0.055114	eas	0.01285199999999999	5	16	0.055114
chr17-001482720-TCC-TCCCACACTAGCCTTCTCTCCC	chr17	1482720	TCC	TCCCACACTAGCCTTCTCTCCC	227510	VQSRTrancheINDEL99.50to99.90	0	none	5.650000000000005e-4	0	16	5.650000000000005e-4
chr17-001482720-TCC-TCCCC	chr17	1482720	TCC	TCCCC	227510	VQSRTrancheINDEL99.50to99.90	0	none	7.099999999999998e-5	0	16	7.099999999999998e-5
chr17-001482721-C-*	chr17	1482721	C	*	497636.97	VQSRTrancheINDEL99.50to99.90	0	none	0.022344	6	50	0.022344
chr17-001482721-C-CCCGCA	chr17	1482721	C	CCCGCA	497636.97	VQSRTrancheINDEL99.50to99.90	0.056896	afr	0.02086	2	50	0.056896
chr17-001482722-CTGCA-*	chr17	1482722	CTGCA	*	2830	VQSRTrancheINDEL99.50to99.90	0	none	0.022042	6	54	0.022042
chr17-001482722-CTGCA-C	chr17	1482722	CTGCA	C	2830	VQSRTrancheINDEL99.50to99.90	0	none	9e-6	0	54	9e-6
chr17-001482722-CTGCA-CCA	chr17	1482722	CTGCA	CCA	2830	VQSRTrancheINDEL99.50to99.90	0	none	1.28e-4	0	54	1.28e-4
chr17-001482722-CTGCA-TTGCA	chr17	1482722	CTGCA	TTGCA	2830	VQSRTrancheINDEL99.50to99.90	0	none	9e-6	0	54	9e-6
chr17-001482723-T-*	chr17	1482723	T	*	6904375	VQSRTrancheINDEL99.00to99.50	0	none	0.009773	1	20	0.009773
chr17-001482723-T-A	chr17	1482723	T	A	6904375	VQSRTrancheINDEL99.00to99.50	0	none	0	0	20	1e-6
chr17-001482723-T-C	chr17	1482723	T	C	6904375	VQSRTrancheINDEL99.00to99.50	0.53053	nfe	0.2705649999999999	5	20	0.53053
chr17-001482723-T-G	chr17	1482723	T	G	6904375	VQSRTrancheINDEL99.00to99.50	0.04482	eas	0.01274799999999999	5	20	0.04482
chr17-001482723-T-TCCC	chr17	1482723	T	TCCC	6904375	VQSRTrancheINDEL99.00to99.50	0	none	6.999999999999998e-5	0	20	6.999999999999998e-5
chr17-001482723-T-TG	chr17	1482723	T	TG	6904375	VQSRTrancheINDEL99.00to99.50	1.6335e-4	nfe	3.6999999999999985e-5	0	20	1.6335e-4
chr17-001482723-T-TGCACTGGGCTTCTCTCCCTGCCCCTCCCCTCCCGCACTG	chr17	1482723	T	TGCACTGGGCTTCTCTCCCTGCCCCTCCCCTCCCGCACTG	6904375	VQSRTrancheINDEL99.00to99.50	0	none	0	0	20	1e-6
chr17-001482723-T-TGGGCTTCTCTCCCTGCCCCTCCCCTCCC	chr17	1482723	T	TGGGCTTCTCTCCCTGCCCCTCCCCTCCC	6904375	VQSRTrancheINDEL99.00to99.50	3.001e-5	nfe	9e-6	0	20	3.001e-5
chr17-001482723-T-TGGGCTTCTCTCCCTGCCCCTCCCCTCCCCTCCC	chr17	1482723	T	TGGGCTTCTCTCCCTGCCCCTCCCCTCCCCTCCC	6904375	VQSRTrancheINDEL99.00to99.50	0.0033347	afr	0.00186199999999999	0	20	0.0033347
chr17-001482723-T-TGGGCTTCTCTCCCTGCCCCTCCCCTCCCCTCCCGCACTGGGCTTCTCTCCCTGCCCCTCCCCTCCCCTCCC	chr17	1482723	T	TGGGCTTCTCTCCCTGCCCCTCCCCTCCCCTCCCGCACTGGGCTTCTCTCCCTGCCCCTCCCCTCCCCTCCC	6904375	VQSRTrancheINDEL99.00to99.50	3.773e-5	nfe	2.2000000000000003e-5	0	20	3.773e-5
chr17-001482723-T-TGGGCTTCTCTCCCTGCCCTCCCCTCCCCTCCC	chr17	1482723	T	TGGGCTTCTCTCCCTGCCCTCCCCTCCCCTCCC	6904375	VQSRTrancheINDEL99.00to99.50	0.0027135	afr	0.00103299999999999	0	20	0.0027135
chr17-001482723-T-TGGGCTTCTCTCCCTGCCCTCCCCTCCCCTCCCGCACTGGGCTTCTCTCCCTGCCCCTCCCCTCCCCTCCC	chr17	1482723	T	TGGGCTTCTCTCCCTGCCCTCCCCTCCCCTCCCGCACTGGGCTTCTCTCCCTGCCCCTCCCCTCCCCTCCC	6904375	VQSRTrancheINDEL99.00to99.50	0.10833	afr	0.017706	2	20	0.10833
chr17-001482743-GCCCCT-*	chr17	1482743	GCCCCT	*	329149.97	VQSRTrancheINDEL99.50to99.90	0	none	0.00181299999999999	0	20	0.00181299999999999
chr17-001482743-GCCCCT-G	chr17	1482743	GCCCCT	G	329149.97	VQSRTrancheINDEL99.50to99.90	0.06004	eas	0.01812700000000001	4	20	0.06004
chr17-001482743-GCCCCT-GCCCT	chr17	1482743	GCCCCT	GCCCT	329149.97	VQSRTrancheINDEL99.50to99.90	0	none	0.00982499999999999	0	20	0.00982499999999999
chr17-001482743-GCCCCT-GCCCTCCCCT	chr17	1482743	GCCCCT	GCCCTCCCCT	329149.97	VQSRTrancheINDEL99.50to99.90	0	none	2.08e-4	0	20	2.08e-4
chr17-001482744-C-*	chr17	1482744	C	*	4703.97	VQSRTrancheINDEL99.50to99.90	0	none	0.030318	5	24	0.030318
chr17-001482744-C-CCCCTCCCCTCCCCTCCCACACTAGCCTTCTCTCCCTGCCCTCCCCTCCCCTCCTGCACTGGGCTTCTCTCCCTG	chr17	1482744	C	CCCCTCCCCTCCCCTCCCACACTAGCCTTCTCTCCCTGCCCTCCCCTCCCCTCCTGCACTGGGCTTCTCTCCCTG	4703.97	VQSRTrancheINDEL99.50to99.90	0.0082496	afr	2.08e-4	0	24	0.0082496
chr17-001482744-C-CCCCTCCCCTCCCCTCCCGCACTGGGCTTCTCTCCCTG	chr17	1482744	C	CCCCTCCCCTCCCCTCCCGCACTGGGCTTCTCTCCCTG	4703.97	VQSRTrancheINDEL99.50to99.90	5.525e-5	nfe	0	0	24	5.525e-5
chr17-001482744-C-CCCCTCCCCTCCCCTCCCGCACTGGGCTTCTCTCCCTGCCCTCCCCTCCCCTCCCGCACTGGGCTTCTCTCCCTG	chr17	1482744	C	CCCCTCCCCTCCCCTCCCGCACTGGGCTTCTCTCCCTGCCCTCCCCTCCCCTCCCGCACTGGGCTTCTCTCCCTG	4703.97	VQSRTrancheINDEL99.50to99.90	0	none	9e-6	0	24	9e-6
chr17-001482744-C-CCCCTCCCCTCCCCTCCCGCACTGGGCTTCTCTCCCTGCCCTCCCCTCCCCTCCTGCACTGGGCTTCTCTCCCTGCCCCTCCCCTCCCCTCCCACACTAGCCTTCTCTCCCTGCCCTCCCCTCCCCTCCTGCACTGGGCTTCTCTCCCTG	chr17	1482744	C	CCCCTCCCCTCCCCTCCCGCACTGGGCTTCTCTCCCTGCCCTCCCCTCCCCTCCTGCACTGGGCTTCTCTCCCTGCCCCTCCCCTCCCCTCCCACACTAGCCTTCTCTCCCTGCCCTCCCCTCCCCTCCTGCACTGGGCTTCTCTCCCTG	4703.97	VQSRTrancheINDEL99.50to99.90	0	none	0	0	24	1e-6
chr17-001482744-C-CCCTCCCCTCCCCTCCCGCACTGGGCTTCTCTCCCTG	chr17	1482744	C	CCCTCCCCTCCCCTCCCGCACTGGGCTTCTCTCCCTG	4703.97	VQSRTrancheINDEL99.50to99.90	0	none	0	0	24	1e-6
chr17-001482748-TCCCC-*	chr17	1482748	TCCCC	*	7573	VQSRTrancheINDEL99.50to99.90	0	none	0.01997500000000001	4	16	0.01997500000000001
chr17-001482748-TCCCC-CCCCC	chr17	1482748	TCCCC	CCCCC	7573	VQSRTrancheINDEL99.50to99.90	0	none	8.9e-5	0	16	8.9e-5
chr17-001482748-TCCCC-T	chr17	1482748	TCCCC	T	7573	VQSRTrancheINDEL99.50to99.90	0	none	9e-6	0	16	9e-6
chr17-001482748-TCCCC-TCCCACACTGGGCTTCTCTCCCTGCCCC	chr17	1482748	TCCCC	TCCCACACTGGGCTTCTCTCCCTGCCCC	7573	VQSRTrancheINDEL99.50to99.90	0	none	0	0	16	1e-6
chr17-001482748-TCCCC-TCCCCTCCCCTCCCGCACTGGGCTTCTCTCCCTGCCCTCCCCTCCCCTCCTGCACTGGGCTTCTCTCCCTGCCCC	chr17	1482748	TCCCC	TCCCCTCCCCTCCCGCACTGGGCTTCTCTCCCTGCCCTCCCCTCCCCTCCTGCACTGGGCTTCTCTCCCTGCCCC	7573	VQSRTrancheINDEL99.50to99.90	0	none	6.999999999999998e-5	0	16	6.999999999999998e-5
chr17-001482748-TCCCC-TCCCCTCCCGCACTGGCACTGGGCTTCTCTCCCTGCCCC	chr17	1482748	TCCCC	TCCCCTCCCGCACTGGCACTGGGCTTCTCTCCCTGCCCC	7573	VQSRTrancheINDEL99.50to99.90	0	none	9e-6	0	16	9e-6
chr17-001482748-TCCCC-TCCCCTCCCGCACTGGGCTTCTCTCCCTGCCCC	chr17	1482748	TCCCC	TCCCCTCCCGCACTGGGCTTCTCTCCCTGCCCC	7573	VQSRTrancheINDEL99.50to99.90	0	none	2.720000000000003e-4	0	16	2.720000000000003e-4
chr17-001482755-CCCT-*	chr17	1482755	CCCT	*	3378070.97	VQSRTrancheINDEL97.00to99.00	0	none	0.00176499999999999	0	52	0.00176499999999999
chr17-001482755-CCCT-C	chr17	1482755	CCCT	C	3378070.97	VQSRTrancheINDEL97.00to99.00	0.18583	sas	0.16151500000000002	1	52	0.18583
chr17-001482756-C-*	chr17	1482756	C	*	399.97	VQSRTrancheINDEL99.50to99.90	0	none	0.163496	1	26	0.163496
chr17-001482756-C-CCTCCCGCACTGGGCTTCTCTCCCTGCCCTCCCCTCCCCTCCTGCACTGGGCTTCTCTCCCTGCCCCTCCCCTCCCGCA	chr17	1482756	C	CCTCCCGCACTGGGCTTCTCTCCCTGCCCTCCCCTCCCCTCCTGCACTGGGCTTCTCTCCCTGCCCCTCCCCTCCCGCA	399.97	VQSRTrancheINDEL99.50to99.90	0	none	9e-6	0	26	9e-6
chr17-001482756-C-CGCA	chr17	1482756	C	CGCA	399.97	VQSRTrancheINDEL99.50to99.90	9.699e-5	amr	0	0	26	9.699e-5
chr17-001482756-C-CGCACTGGCA	chr17	1482756	C	CGCACTGGCA	399.97	VQSRTrancheINDEL99.50to99.90	2.446e-5	amr	9e-6	0	26	2.446e-5
chr17-001482757-CTCCCA-*	chr17	1482757	CTCCCA	*	1456	VQSRTrancheINDEL97.00to99.00	0	none	0.16362100000000002	1	54	0.16362100000000002
chr17-001482757-CTCCCA-C	chr17	1482757	CTCCCA	C	1456	VQSRTrancheINDEL97.00to99.00	0	none	3.6999999999999985e-5	0	54	3.6999999999999985e-5
chr17-001482757-CTCCCA-TTCCCA	chr17	1482757	CTCCCA	TTCCCA	1456	VQSRTrancheINDEL97.00to99.00	0	none	0	0	54	1e-6
chr17-001482758-TCCCACACTAGCCTTCTCTC-*	chr17	1482758	TCCCACACTAGCCTTCTCTC	*	15032	VQSRTrancheINDEL97.00to99.00	0	none	0.16327300000000003	1	14	0.16327300000000003
chr17-001482758-TCCCACACTAGCCTTCTCTC-ACCCACACTAGCCTTCTCTC	chr17	1482758	TCCCACACTAGCCTTCTCTC	ACCCACACTAGCCTTCTCTC	15032	VQSRTrancheINDEL97.00to99.00	0	none	0	0	14	1e-6
chr17-001482758-TCCCACACTAGCCTTCTCTC-CCCCACACTAGCCTTCTCTC	chr17	1482758	TCCCACACTAGCCTTCTCTC	CCCCACACTAGCCTTCTCTC	15032	VQSRTrancheINDEL97.00to99.00	0	none	3.810000000000003e-4	0	14	3.810000000000003e-4
chr17-001482758-TCCCACACTAGCCTTCTCTC-T	chr17	1482758	TCCCACACTAGCCTTCTCTC	T	15032	VQSRTrancheINDEL97.00to99.00	0	none	0	0	14	1e-6
chr17-001482758-TCCCACACTAGCCTTCTCTC-TCCACACTAGCCTTCTCTC	chr17	1482758	TCCCACACTAGCCTTCTCTC	TCCACACTAGCCTTCTCTC	15032	VQSRTrancheINDEL97.00to99.00	0	none	0	0	14	1e-6
chr17-001482758-TCCCACACTAGCCTTCTCTC-TCCCGCACTGGGCTTCTCTCCCTGCCCTCCCCTCCCCTCCTGCACTGGGCTTCTCTCCCTGCCCCCCCCCCCCCCCCCCACACTAGCCTTCTCTC	chr17	1482758	TCCCACACTAGCCTTCTCTC	TCCCGCACTGGGCTTCTCTCCCTGCCCTCCCCTCCCCTCCTGCACTGGGCTTCTCTCCCTGCCCCCCCCCCCCCCCCCCACACTAGCCTTCTCTC	15032	VQSRTrancheINDEL97.00to99.00	0	none	5.2999999999999994e-5	0	14	5.2999999999999994e-5
chr17-001482758-TCCCACACTAGCCTTCTCTC-TCCCGCACTGGGCTTCTCTCCCTGCCCTCCCCTCCCCTCCTGCACTGGGCTTCTCTCCCTGCCCCCCCCCTCCCCCCCCACACTAGCCTTCTCTC	chr17	1482758	TCCCACACTAGCCTTCTCTC	TCCCGCACTGGGCTTCTCTCCCTGCCCTCCCCTCCCCTCCTGCACTGGGCTTCTCTCCCTGCCCCCCCCCTCCCCCCCCACACTAGCCTTCTCTC	15032	VQSRTrancheINDEL97.00to99.00	0	none	3.6999999999999985e-5	0	14	3.6999999999999985e-5
chr17-001482758-TCCCACACTAGCCTTCTCTC-TCCCGCACTGGGCTTCTCTCCCTGCCCTCCCCTCCCCTCCTGCACTGGGCTTCTCTCCCTGCCCCTCCCCCCCCCCCCCACACTAGCCTTCTCTC	chr17	1482758	TCCCACACTAGCCTTCTCTC	TCCCGCACTGGGCTTCTCTCCCTGCCCTCCCCTCCCCTCCTGCACTGGGCTTCTCTCCCTGCCCCTCCCCCCCCCCCCCACACTAGCCTTCTCTC	15032	VQSRTrancheINDEL97.00to99.00	0	none	1.27e-4	0	14	1.27e-4
chr17-001482758-TCCCACACTAGCCTTCTCTC-TGGCACTGGGCTTCTCTCCCTGCCCCTCCCCACACTAGCCTTCTCTC	chr17	1482758	TCCCACACTAGCCTTCTCTC	TGGCACTGGGCTTCTCTCCCTGCCCCTCCCCACACTAGCCTTCTCTC	15032	VQSRTrancheINDEL97.00to99.00	0	none	0	0	14	1e-6
chr17-001482760-C-*	chr17	1482760	C	*	3518883	VQSRTrancheINDEL97.00to99.00	0	none	0.00173899999999999	0	22	0.00173899999999999
chr17-001482760-C-CCG	chr17	1482760	C	CCG	3518883	VQSRTrancheINDEL97.00to99.00	0.0011954000000000001	sas	8.190000000000003e-4	0	22	0.0011954000000000001
chr17-001482760-C-CCGCACTGGGCTTCTCTCCCTGCCCCTCCCCTCCCCTCCCGCACTGGGCTTCTCTCCCTGCCCTCCCCTCCCCTCCTGCACTGGGCTTCTCTCCCTGCCCCTCCCCTCCCG	chr17	1482760	C	CCGCACTGGGCTTCTCTCCCTGCCCCTCCCCTCCCCTCCCGCACTGGGCTTCTCTCCCTGCCCTCCCCTCCCCTCCTGCACTGGGCTTCTCTCCCTGCCCCTCCCCTCCCG	3518883	VQSRTrancheINDEL97.00to99.00	7.57e-6	nfe	9e-6	0	22	9e-6
chr17-001482760-C-CCGCACTGGGCTTCTCTCCCTGCCCCTCCCCTCCCCTCCCGCACTGGGCTTCTCTCCCTGCCCTCCCCTCCCCTCCTGCACTGGGCTTCTCTCCCTGCCCCTCCCCTCCCGCACTGG	chr17	1482760	C	CCGCACTGGGCTTCTCTCCCTGCCCCTCCCCTCCCCTCCCGCACTGGGCTTCTCTCCCTGCCCTCCCCTCCCCTCCTGCACTGGGCTTCTCTCCCTGCCCCTCCCCTCCCGCACTGG	3518883	VQSRTrancheINDEL97.00to99.00	0	none	0	0	22	1e-6
chr17-001482760-C-CCGCACTGGGCTTCTCTCCCTGCCCTCCCCTCCCCTCCTGCACTGGGCTTCTCTCCCTGCCCCTCCCCTCCCG	chr17	1482760	C	CCGCACTGGGCTTCTCTCCCTGCCCTCCCCTCCCCTCCTGCACTGGGCTTCTCTCCCTGCCCCTCCCCTCCCG	3518883	VQSRTrancheINDEL97.00to99.00	1.4968e-4	nfe	9.620000000000004e-4	0	22	9.620000000000004e-4
chr17-001482760-C-CCGCACTGGGCTTCTCTCCCTGCCCTCCCCTCCCCTCCTGCACTGGGCTTCTCTCCCTGCCCCTCCCCTCCCGCACTGG	chr17	1482760	C	CCGCACTGGGCTTCTCTCCCTGCCCTCCCCTCCCCTCCTGCACTGGGCTTCTCTCCCTGCCCCTCCCCTCCCGCACTGG	3518883	VQSRTrancheINDEL97.00to99.00	3.762e-5	nfe	5.2999999999999994e-5	0	22	5.2999999999999994e-5
chr17-001482760-C-CTG	chr17	1482760	C	CTG	3518883	VQSRTrancheINDEL97.00to99.00	3.16e-6	nfe	2.2000000000000003e-5	0	22	2.2000000000000003e-5
chr17-001482760-C-CTGCACTGGGCTTCTCTCCCTGCCCCTCCCCTCCCG	chr17	1482760	C	CTGCACTGGGCTTCTCTCCCTGCCCCTCCCCTCCCG	3518883	VQSRTrancheINDEL97.00to99.00	0	none	0	0	22	1e-6
chr17-001482760-C-G	chr17	1482760	C	G	3518883	VQSRTrancheINDEL97.00to99.00	0.30377	sas	0.162529	1	22	0.30377
chr17-001482761-CACACTAGCCTTCTCTCCCTGCCCTCCCCTCCCACACTGGGCTTCTCTCCCTGCCCCTCCCCTCCCGCACTG-*	chr17	1482761	CACACTAGCCTTCTCTCCCTGCCCTCCCCTCCCACACTGGGCTTCTCTCCCTGCCCCTCCCCTCCCGCACTG	*	61500	VQSRTrancheINDEL99.50to99.90	0	none	0.00171399999999999	0	16	0.00171399999999999
chr17-001482761-CACACTAGCCTTCTCTCCCTGCCCTCCCCTCCCACACTGGGCTTCTCTCCCTGCCCCTCCCCTCCCGCACTG-C	chr17	1482761	CACACTAGCCTTCTCTCCCTGCCCTCCCCTCCCACACTGGGCTTCTCTCCCTGCCCCTCCCCTCCCGCACTG	C	61500	VQSRTrancheINDEL99.50to99.90	1.6497e-4	nfe	2.2000000000000003e-5	0	16	1.6497e-4
chr17-001482761-CACACTAGCCTTCTCTCCCTGCCCTCCCCTCCCACACTGGGCTTCTCTCCCTGCCCCTCCCCTCCCGCACTG-CGCCTTCTCTCCCTGCCCTCCCCTCCCACACTGGGCTTCTCTCCCTGCCCCTCCCCTCCCGCACTG	chr17	1482761	CACACTAGCCTTCTCTCCCTGCCCTCCCCTCCCACACTGGGCTTCTCTCCCTGCCCCTCCCCTCCCGCACTG	CGCCTTCTCTCCCTGCCCTCCCCTCCCACACTGGGCTTCTCTCCCTGCCCCTCCCCTCCCGCACTG	61500	VQSRTrancheINDEL99.50to99.90	0	none	0.00643	0	16	0.00643
chr17-001482761-CACACTAGCCTTCTCTCCCTGCCCTCCCCTCCCACACTGGGCTTCTCTCCCTGCCCCTCCCCTCCCGCACTG-TACACTAGCCTTCTCTCCCTGCCCTCCCCTCCCACACTGGGCTTCTCTCCCTGCCCCTCCCCTCCCGCACTG	chr17	1482761	CACACTAGCCTTCTCTCCCTGCCCTCCCCTCCCACACTGGGCTTCTCTCCCTGCCCCTCCCCTCCCGCACTG	TACACTAGCCTTCTCTCCCTGCCCTCCCCTCCCACACTGGGCTTCTCTCCCTGCCCCTCCCCTCCCGCACTG	61500	VQSRTrancheINDEL99.50to99.90	0	none	0.00494	0	16	0.00494
chr17-001482762-A-*	chr17	1482762	A	*	6285059	VQSRTrancheINDEL97.00to99.00	0	none	0.00815999999999999	0	12	0.00815999999999999
chr17-001482762-A-ACCCCCACAGG	chr17	1482762	A	ACCCCCACAGG	6285059	VQSRTrancheINDEL97.00to99.00	0	none	0	0	12	1e-6
chr17-001482762-A-ACTGG	chr17	1482762	A	ACTGG	6285059	VQSRTrancheINDEL97.00to99.00	0.47175	mid	0.17466	1	12	0.47175
chr17-001482762-A-ACTGGGCTTCTCTCCCTGCCCCTCCCCTCCCCTCCCG	chr17	1482762	A	ACTGGGCTTCTCTCCCTGCCCCTCCCCTCCCCTCCCG	6285059	VQSRTrancheINDEL97.00to99.00	0	none	1.6699999999999994e-4	0	12	1.6699999999999994e-4
chr17-001482762-A-ACTGGGCTTCTCTCCCTGCCCCTCCCCTCCCG	chr17	1482762	A	ACTGGGCTTCTCTCCCTGCCCCTCCCCTCCCG	6285059	VQSRTrancheINDEL97.00to99.00	0	none	2.2000000000000003e-5	0	12	2.2000000000000003e-5
chr17-001482762-A-ACTGGGCTTCTCTCCCTGCCCTCCCCTCCCCTCCTGCACTGGGCTTCTCTCCCTGCCCCCCCCCCCCCCCCCCC	chr17	1482762	A	ACTGGGCTTCTCTCCCTGCCCTCCCCTCCCCTCCTGCACTGGGCTTCTCTCCCTGCCCCCCCCCCCCCCCCCCC	6285059	VQSRTrancheINDEL97.00to99.00	3.585e-5	nfe	6.999999999999998e-5	0	12	6.999999999999998e-5
chr17-001482762-A-ACTGGGCTTCTCTCCCTGCCCTCCCCTCCCCTCCTGCACTGGGCTTCTCTCCCTGCCCCCCCCCTCCCCTCCCC	chr17	1482762	A	ACTGGGCTTCTCTCCCTGCCCTCCCCTCCCCTCCTGCACTGGGCTTCTCTCCCTGCCCCCCCCCTCCCCTCCCC	6285059	VQSRTrancheINDEL97.00to99.00	2.726e-5	nfe	9e-6	0	12	2.726e-5
chr17-001482762-A-ACTGGGCTTCTCTCCCTGCCCTCCCCTCCCCTCCTGCACTGGGCTTCTCTCCCTGCCCCTCCCCCCCCCCCCCC	chr17	1482762	A	ACTGGGCTTCTCTCCCTGCCCTCCCCTCCCCTCCTGCACTGGGCTTCTCTCCCTGCCCCTCCCCCCCCCCCCCC	6285059	VQSRTrancheINDEL97.00to99.00	2.3509e-4	sas	5.2999999999999994e-5	0	12	2.3509e-4
chr17-001482762-A-ACTGGGCTTCTCTCCCTGCCCTCCCCTCCCCTCCTGCACTGGGCTTCTCTCCCTGCCCCTCCCCCCCCCTCCCC	chr17	1482762	A	ACTGGGCTTCTCTCCCTGCCCTCCCCTCCCCTCCTGCACTGGGCTTCTCTCCCTGCCCCTCCCCCCCCCTCCCC	6285059	VQSRTrancheINDEL97.00to99.00	4.526e-5	nfe	0	0	12	4.526e-5
chr17-001482762-A-ACTGGGCTTCTCTCCCTGCCCTCCCCTCCCCTCCTGCACTGGGCTTCTCTCCCTGCCCCTCCCCTCCCCCCCCC	chr17	1482762	A	ACTGGGCTTCTCTCCCTGCCCTCCCCTCCCCTCCTGCACTGGGCTTCTCTCCCTGCCCCTCCCCTCCCCCCCCC	6285059	VQSRTrancheINDEL97.00to99.00	5.1637e-4	nfe	2.2899999999999996e-4	0	12	5.1637e-4
chr17-001482762-A-ACTGGGCTTCTCTCCCTGCCCTCCCCTCCCCTCCTGCACTGGGCTTCTCTCCCTGCCCCTCCCCTCCCCTCCTG	chr17	1482762	A	ACTGGGCTTCTCTCCCTGCCCTCCCCTCCCCTCCTGCACTGGGCTTCTCTCCCTGCCCCTCCCCTCCCCTCCTG	6285059	VQSRTrancheINDEL97.00to99.00	0	none	0	0	12	1e-6
chr17-001482762-A-ACTGGGCTTCTCTCCCTGCCCTCCCCTCCCCTCCTGCACTGGGCTTCTCTCCCTGCCCCTCCCCTCCCG	chr17	1482762	A	ACTGGGCTTCTCTCCCTGCCCTCCCCTCCCCTCCTGCACTGGGCTTCTCTCCCTGCCCCTCCCCTCCCG	6285059	VQSRTrancheINDEL97.00to99.00	0	none	2.2000000000000003e-5	0	12	2.2000000000000003e-5
chr17-001482762-A-ACTGGGCTTCTCTCCCTGCCCTCCCCTCCCCTCCTGCCCTGGGCTTCTCTCCCTGCCCCTCCCCCCCCCCCCCC	chr17	1482762	A	ACTGGGCTTCTCTCCCTGCCCTCCCCTCCCCTCCTGCCCTGGGCTTCTCTCCCTGCCCCTCCCCCCCCCCCCCC	6285059	VQSRTrancheINDEL97.00to99.00	0	none	0	0	12	1e-6
chr17-001482762-A-ACTGGGCTTCTCTCCCTGCCCTCCCCTCCCGCACTGGGCTTCTCTCCCTGCCCCTCCCCTCCCG	chr17	1482762	A	ACTGGGCTTCTCTCCCTGCCCTCCCCTCCCGCACTGGGCTTCTCTCCCTGCCCCTCCCCTCCCG	6285059	VQSRTrancheINDEL97.00to99.00	0	none	9e-6	0	12	9e-6
chr17-001482762-A-C	chr17	1482762	A	C	6285059	VQSRTrancheINDEL97.00to99.00	5.839e-5	sas	1.27e-4	0	12	1.27e-4
chr17-001482762-A-G	chr17	1482762	A	G	6285059	VQSRTrancheINDEL97.00to99.00	0.08907	afr	0.02939100000000001	0	12	0.08907
chr17-001482762-A-T	chr17	1482762	A	T	6285059	VQSRTrancheINDEL97.00to99.00	0	none	0	0	12	1e-6
chr17-001482763-CACTAGCCTTCTCTCCCTGCCCTCCCCTCCCACACTGGG-*	chr17	1482763	CACTAGCCTTCTCTCCCTGCCCTCCCCTCCCACACTGGG	*	1847.97	VQSRTrancheINDEL99.50to99.90	0	none	0.007455	0	50	0.007455
chr17-001482763-CACTAGCCTTCTCTCCCTGCCCTCCCCTCCCACACTGGG-C	chr17	1482763	CACTAGCCTTCTCTCCCTGCCCTCCCCTCCCACACTGGG	C	1847.97	VQSRTrancheINDEL99.50to99.90	0.0011211	eas	8.9e-5	0	50	0.0011211
chr17-001482764-A-*	chr17	1482764	A	*	8362	VQSRTrancheINDEL99.95to100.00	0	none	0.00763	0	18	0.00763
chr17-001482764-A-ACTGGGCTTCTCTCCCTGCCCTCCCCTCCCCTCCTGCACTGGGCTTCTCTCCCTGCCCCCCCCCCCCCCCCCCCCC	chr17	1482764	A	ACTGGGCTTCTCTCCCTGCCCTCCCCTCCCCTCCTGCACTGGGCTTCTCTCCCTGCCCCCCCCCCCCCCCCCCCCC	8362	VQSRTrancheINDEL99.95to100.00	1.71e-5	nfe	0	0	18	1.71e-5
chr17-001482764-A-ACTGGGCTTCTCTCCCTGCCCTCCCCTCCCCTCCTGCACTGGGCTTCTCTCCCTGCCCCTCCCCCCCCCCCCCCCC	chr17	1482764	A	ACTGGGCTTCTCTCCCTGCCCTCCCCTCCCCTCCTGCACTGGGCTTCTCTCCCTGCCCCTCCCCCCCCCCCCCCCC	8362	VQSRTrancheINDEL99.95to100.00	7.929e-5	nfe	3.6999999999999985e-5	0	18	7.929e-5
chr17-001482764-A-ACTGGGCTTCTCTCCCTGCCCTCCCCTCCCCTCCTGCACTGGGCTTCTCTCCCTGCCCCTCCCCTCCCCCCCCCCC	chr17	1482764	A	ACTGGGCTTCTCTCCCTGCCCTCCCCTCCCCTCCTGCACTGGGCTTCTCTCCCTGCCCCTCCCCTCCCCCCCCCCC	8362	VQSRTrancheINDEL99.95to100.00	4.0887e-4	sas	1.88e-4	0	18	4.0887e-4
chr17-001482764-A-C	chr17	1482764	A	C	8362	VQSRTrancheINDEL99.95to100.00	6.014e-5	sas	8.9e-5	0	18	8.9e-5
chr17-001482766-TAGCCTTCTCTCCCTGCCCTCCCCTCCCACACTGGGCTTCTCTCCCTGCCCCTCCCCTCCCGCACTG-*	chr17	1482766	TAGCCTTCTCTCCCTGCCCTCCCCTCCCACACTGGGCTTCTCTCCCTGCCCCTCCCCTCCCGCACTG	*	149.97	VQSRTrancheINDEL99.95to100.00	0	none	0.007603	0	14	0.007603
chr17-001482766-TAGCCTTCTCTCCCTGCCCTCCCCTCCCACACTGGGCTTCTCTCCCTGCCCCTCCCCTCCCGCACTG-T	chr17	1482766	TAGCCTTCTCTCCCTGCCCTCCCCTCCCACACTGGGCTTCTCTCCCTGCCCCTCCCCTCCCGCACTG	T	149.97	VQSRTrancheINDEL99.95to100.00	0	none	0	0	14	1e-6
chr17-001482766-TAGCCTTCTCTCCCTGCCCTCCCCTCCCACACTGGGCTTCTCTCCCTGCCCCTCCCCTCCCGCACTG-TGGGCTTCTCTCCCTGCCCTCCCCTCCCCTCCTGCAGCCTTCTCTCCCTGCCCTCCCCTCCCACACTGGGCTTCTCTCCCTGCCCCTCCCCTCCCGCACTG	chr17	1482766	TAGCCTTCTCTCCCTGCCCTCCCCTCCCACACTGGGCTTCTCTCCCTGCCCCTCCCCTCCCGCACTG	TGGGCTTCTCTCCCTGCCCTCCCCTCCCCTCCTGCAGCCTTCTCTCCCTGCCCTCCCCTCCCACACTGGGCTTCTCTCCCTGCCCCTCCCCTCCCGCACTG	149.97	VQSRTrancheINDEL99.95to100.00	0	none	0	0	14	1e-6
chr17-001482767-A-*	chr17	1482767	A	*	7570465	VQSRTrancheINDEL97.00to99.00	0	none	0.00821299999999999	0	18	0.00821299999999999
chr17-001482767-A-ACTGG	chr17	1482767	A	ACTGG	7570465	VQSRTrancheINDEL97.00to99.00	3.53e-6	nfe	0	0	18	3.53e-6
chr17-001482767-A-C	chr17	1482767	A	C	7570465	VQSRTrancheINDEL97.00to99.00	0	none	0	0	18	1e-6
chr17-001482767-A-G	chr17	1482767	A	G	7570465	VQSRTrancheINDEL97.00to99.00	0.5263	mid	0.224838	12	18	0.5263
chr17-001482767-A-T	chr17	1482767	A	T	7570465	VQSRTrancheINDEL97.00to99.00	0	none	0	0	18	1e-6
chr17-001482768-GCCTTCTCTCCCTGCCCTCCCCTCCCA-*	chr17	1482768	GCCTTCTCTCCCTGCCCTCCCCTCCCA	*	434051.97	VQSRTrancheINDEL99.50to99.90	0	none	0.00161599999999999	0	30	0.00161599999999999
chr17-001482768-GCCTTCTCTCCCTGCCCTCCCCTCCCA-G	chr17	1482768	GCCTTCTCTCCCTGCCCTCCCCTCCCA	G	434051.97	VQSRTrancheINDEL99.50to99.90	0.071668	eas	0.03593900000000001	7	30	0.071668
chr17-001482769-CCTTCTCTCCCTGCCCTCCCCTCCCACACTGGG-*	chr17	1482769	CCTTCTCTCCCTGCCCTCCCCTCCCACACTGGG	*	6919833	VQSRTrancheINDEL96.00to97.00	0	none	0.03594800000000001	7	14	0.03594800000000001
chr17-001482769-CCTTCTCTCCCTGCCCTCCCCTCCCACACTGGG-C	chr17	1482769	CCTTCTCTCCCTGCCCTCCCCTCCCACACTGGG	C	6919833	VQSRTrancheINDEL96.00to97.00	3.66e-6	nfe	0	0	14	3.66e-6
chr17-001482769-CCTTCTCTCCCTGCCCTCCCCTCCCACACTGGG-CACTGGGCTTCTCTCCCTGCCCTCCCCTCCCACACTGGG	chr17	1482769	CCTTCTCTCCCTGCCCTCCCCTCCCACACTGGG	CACTGGGCTTCTCTCCCTGCCCTCCCCTCCCACACTGGG	6919833	VQSRTrancheINDEL96.00to97.00	0	none	5.170000000000003e-4	0	14	5.170000000000003e-4
chr17-001482769-CCTTCTCTCCCTGCCCTCCCCTCCCACACTGGG-CCTTCTCTCCCTGCCCTCCCCTCCCACACTGGGCTTCTCTCCCTGCCCCTCCCCTCCCGCACTGGCACTGGGCTTCTCTCCCTGCCCTCCCCTCCCACACTGGG	chr17	1482769	CCTTCTCTCCCTGCCCTCCCCTCCCACACTGGG	CCTTCTCTCCCTGCCCTCCCCTCCCACACTGGGCTTCTCTCCCTGCCCCTCCCCTCCCGCACTGGCACTGGGCTTCTCTCCCTGCCCTCCCCTCCCACACTGGG	6919833	VQSRTrancheINDEL96.00to97.00	0	none	2.2000000000000003e-5	0	14	2.2000000000000003e-5
chr17-001482769-CCTTCTCTCCCTGCCCTCCCCTCCCACACTGGG-CCTTCTCTCCCTGCCCTCCCCTCCCACACTGGGCTTCTCTCCCTGCCCTCCCCTCCCACACTGGG	chr17	1482769	CCTTCTCTCCCTGCCCTCCCCTCCCACACTGGG	CCTTCTCTCCCTGCCCTCCCCTCCCACACTGGGCTTCTCTCCCTGCCCTCCCCTCCCACACTGGG	6919833	VQSRTrancheINDEL96.00to97.00	0	none	0	0	14	1e-6
chr17-001482769-CCTTCTCTCCCTGCCCTCCCCTCCCACACTGGG-CTTCTCTCCCTGCCCCTCCCCTCCCGCACTGGCACTGGGCTTCTCTCCCTGCCCTCCCCTCCCACACTGGG	chr17	1482769	CCTTCTCTCCCTGCCCTCCCCTCCCACACTGGG	CTTCTCTCCCTGCCCCTCCCCTCCCGCACTGGCACTGGGCTTCTCTCCCTGCCCTCCCCTCCCACACTGGG	6919833	VQSRTrancheINDEL96.00to97.00	0	none	9e-6	0	14	9e-6
chr17-001482769-CCTTCTCTCCCTGCCCTCCCCTCCCACACTGGG-GCTTCTCTCCCTGCCCTCCCCTCCCACACTGGG	chr17	1482769	CCTTCTCTCCCTGCCCTCCCCTCCCACACTGGG	GCTTCTCTCCCTGCCCTCCCCTCCCACACTGGG	6919833	VQSRTrancheINDEL96.00to97.00	0	none	0.192123	3	14	0.192123
chr17-001482781-GCCCTCCCCTCCCA-*	chr17	1482781	GCCCTCCCCTCCCA	*	6595852	VQSRTrancheINDEL95.00to96.00	0	none	0.03546000000000002	7	22	0.03546000000000002
chr17-001482781-GCCCTCCCCTCCCA-CCCCTCCCCTCCCA	chr17	1482781	GCCCTCCCCTCCCA	CCCCTCCCCTCCCA	6595852	VQSRTrancheINDEL95.00to96.00	0	none	0	0	22	1e-6
chr17-001482781-GCCCTCCCCTCCCA-G	chr17	1482781	GCCCTCCCCTCCCA	G	6595852	VQSRTrancheINDEL95.00to96.00	0	none	0	0	22	1e-6
chr17-001482781-GCCCTCCCCTCCCA-GCCCCTCCCA	chr17	1482781	GCCCTCCCCTCCCA	GCCCCTCCCA	6595852	VQSRTrancheINDEL95.00to96.00	0	none	0	0	22	1e-6
chr17-001482781-GCCCTCCCCTCCCA-GCCCCTCCCCTCCCA	chr17	1482781	GCCCTCCCCTCCCA	GCCCCTCCCCTCCCA	6595852	VQSRTrancheINDEL95.00to96.00	0	none	0.172576	6	22	0.172576
chr17-001482781-GCCCTCCCCTCCCA-GCCCCTCCCCTCCCCTCCCA	chr17	1482781	GCCCTCCCCTCCCA	GCCCCTCCCCTCCCCTCCCA	6595852	VQSRTrancheINDEL95.00to96.00	0	none	0.00122699999999999	0	22	0.00122699999999999
chr17-001482781-GCCCTCCCCTCCCA-GCCCCTCCCCTCCCCTCCCGCACTGGGCTTCTCTCCCTGCCCCTCCCCTCCCGCACTGGCACTGGGCTTCTCTCCCTGCCCCTCCCCTCCCA	chr17	1482781	GCCCTCCCCTCCCA	GCCCCTCCCCTCCCCTCCCGCACTGGGCTTCTCTCCCTGCCCCTCCCCTCCCGCACTGGCACTGGGCTTCTCTCCCTGCCCCTCCCCTCCCA	6595852	VQSRTrancheINDEL95.00to96.00	0	none	2.5100000000000014e-4	0	22	2.5100000000000014e-4
chr17-001482781-GCCCTCCCCTCCCA-GCCCCTCCCCTCCCCTCCCGCACTGGGCTTCTCTCCCTGCCCTCCCCTCCCCTCCTGCACTGGGCTTCTCTCCCTGCCCCTCCCCTCCCGCACTGGCACTGGGCTTCTCTCCCTGCCCCTCCCCTCCCA	chr17	1482781	GCCCTCCCCTCCCA	GCCCCTCCCCTCCCCTCCCGCACTGGGCTTCTCTCCCTGCCCTCCCCTCCCCTCCTGCACTGGGCTTCTCTCCCTGCCCCTCCCCTCCCGCACTGGCACTGGGCTTCTCTCCCTGCCCCTCCCCTCCCA	6595852	VQSRTrancheINDEL95.00to96.00	0	none	3.6999999999999985e-5	0	22	3.6999999999999985e-5
chr17-001482781-GCCCTCCCCTCCCA-GCCCCTCCCCTCCCGCACTGGCACTGGGCTTCTCTCCCTGCCCCTCCCCTCCCA	chr17	1482781	GCCCTCCCCTCCCA	GCCCCTCCCCTCCCGCACTGGCACTGGGCTTCTCTCCCTGCCCCTCCCCTCCCA	6595852	VQSRTrancheINDEL95.00to96.00	0	none	7.730000000000004e-4	0	22	7.730000000000004e-4
chr17-001482781-GCCCTCCCCTCCCA-GCCCCTCGCCTCCCGCACTGGCACTGGGCTTCTCTCCCTGCCCCTCCCCTCCCA	chr17	1482781	GCCCTCCCCTCCCA	GCCCCTCGCCTCCCGCACTGGCACTGGGCTTCTCTCCCTGCCCCTCCCCTCCCA	6595852	VQSRTrancheINDEL95.00to96.00	0	none	0	0	22	1e-6
chr17-001482781-GCCCTCCCCTCCCA-GCCCTCCCCTCCCACACTGGGCTTCTCTCCCTGCCCTCCCCTCCCCTCCCA	chr17	1482781	GCCCTCCCCTCCCA	GCCCTCCCCTCCCACACTGGGCTTCTCTCCCTGCCCTCCCCTCCCCTCCCA	6595852	VQSRTrancheINDEL95.00to96.00	0	none	0	0	22	1e-6
chr17-001482781-GCCCTCCCCTCCCA-GCCCTCCCCTCCCCTCCCA	chr17	1482781	GCCCTCCCCTCCCA	GCCCTCCCCTCCCCTCCCA	6595852	VQSRTrancheINDEL95.00to96.00	0	none	7.730000000000004e-4	0	22	7.730000000000004e-4
chr17-001482781-GCCCTCCCCTCCCA-GCCCTCCCCTCCCCTCCCGCACTGGGCTTCTCTCCCTGCCCTCCCCTCCCCTCCCA	chr17	1482781	GCCCTCCCCTCCCA	GCCCTCCCCTCCCCTCCCGCACTGGGCTTCTCTCCCTGCCCTCCCCTCCCCTCCCA	6595852	VQSRTrancheINDEL95.00to96.00	0	none	0	0	22	1e-6
chr17-001482781-GCCCTCCCCTCCCA-GCCCTCCCCTCCCCTCCTGCACTGGGCTTCTCTCCCTGCCCCTCCCCTCCCA	chr17	1482781	GCCCTCCCCTCCCA	GCCCTCCCCTCCCCTCCTGCACTGGGCTTCTCTCCCTGCCCCTCCCCTCCCA	6595852	VQSRTrancheINDEL95.00to96.00	0	none	0	0	22	1e-6
chr17-001482785-TCCCCTCCCACACTGGGCTTCTCTCCCTG-*	chr17	1482785	TCCCCTCCCACACTGGGCTTCTCTCCCTG	*	448	VQSRTrancheINDEL99.50to99.90	0	none	0.02906700000000001	7	18	0.02906700000000001
chr17-001482785-TCCCCTCCCACACTGGGCTTCTCTCCCTG-ACCCCTCCCACACTGGGCTTCTCTCCCTG	chr17	1482785	TCCCCTCCCACACTGGGCTTCTCTCCCTG	ACCCCTCCCACACTGGGCTTCTCTCCCTG	448	VQSRTrancheINDEL99.50to99.90	0	none	0	0	18	1e-6
chr17-001482785-TCCCCTCCCACACTGGGCTTCTCTCCCTG-CCCCCTCCCACACTGGGCTTCTCTCCCTG	chr17	1482785	TCCCCTCCCACACTGGGCTTCTCTCCCTG	CCCCCTCCCACACTGGGCTTCTCTCCCTG	448	VQSRTrancheINDEL99.50to99.90	0	none	2.2000000000000003e-5	0	18	2.2000000000000003e-5
chr17-001482785-TCCCCTCCCACACTGGGCTTCTCTCCCTG-T	chr17	1482785	TCCCCTCCCACACTGGGCTTCTCTCCCTG	T	448	VQSRTrancheINDEL99.50to99.90	1.0898e-4	amr	3.6999999999999985e-5	0	18	1.0898e-4
chr17-001482785-TCCCCTCCCACACTGGGCTTCTCTCCCTG-TCCCCCCCCCCCTCCCACACTGGGCTTCTCTCCCTG	chr17	1482785	TCCCCTCCCACACTGGGCTTCTCTCCCTG	TCCCCCCCCCCCTCCCACACTGGGCTTCTCTCCCTG	448	VQSRTrancheINDEL99.50to99.90	0	none	0	0	18	1e-6
chr17-001482785-TCCCCTCCCACACTGGGCTTCTCTCCCTG-TCCCCCCTCCCACACTGGGCTTCTCTCCCTG	chr17	1482785	TCCCCTCCCACACTGGGCTTCTCTCCCTG	TCCCCCCTCCCACACTGGGCTTCTCTCCCTG	448	VQSRTrancheINDEL99.50to99.90	0	none	0	0	18	1e-6
chr17-001482790-T-*	chr17	1482790	T	*	221	VQSRTrancheINDEL99.50to99.90	0	none	0.029328	7	16	0.029328
chr17-001482790-T-A	chr17	1482790	T	A	221	VQSRTrancheINDEL99.50to99.90	5.384e-5	nfe	0	0	16	5.384e-5
chr17-001482790-T-C	chr17	1482790	T	C	221	VQSRTrancheINDEL99.50to99.90	1.4413e-4	sas	5.399999999999999e-5	0	16	1.4413e-4
chr17-001482790-T-TCC	chr17	1482790	T	TCC	221	VQSRTrancheINDEL99.50to99.90	0	none	0	0	16	1e-6
chr17-001482792-C-*	chr17	1482792	C	*	5544	VQSRTrancheINDEL99.50to99.90	0	none	0.029351	7	44	0.029351
chr17-001482792-C-CCCTCCCG	chr17	1482792	C	CCCTCCCG	5544	VQSRTrancheINDEL99.50to99.90	4.536e-5	nfe	8.999999999999999e-5	0	44	8.999999999999999e-5
chr17-001482792-C-CCCTCCTG	chr17	1482792	C	CCCTCCTG	5544	VQSRTrancheINDEL99.50to99.90	0.0058197	afr	0.00174699999999999	0	44	0.0058197
chr17-001482792-C-T	chr17	1482792	C	T	5544	VQSRTrancheINDEL99.50to99.90	0	none	0	0	44	1e-6
chr17-001482793-CACACTGGGCTTCT-*	chr17	1482793	CACACTGGGCTTCT	*	13446.97	VQSRTrancheINDEL97.00to99.00	0	none	0.029402	7	44	0.029402
chr17-001482793-CACACTGGGCTTCT-C	chr17	1482793	CACACTGGGCTTCT	C	13446.97	VQSRTrancheINDEL97.00to99.00	1.138e-5	nfe	9e-6	0	44	1.138e-5
chr17-001482793-CACACTGGGCTTCT-CCTCCTACACTGGGCTTCT	chr17	1482793	CACACTGGGCTTCT	CCTCCTACACTGGGCTTCT	13446.97	VQSRTrancheINDEL97.00to99.00	0	none	0.00139799999999999	0	44	0.00139799999999999
chr17-001482793-CACACTGGGCTTCT-CCTGGGCTTCT	chr17	1482793	CACACTGGGCTTCT	CCTGGGCTTCT	13446.97	VQSRTrancheINDEL97.00to99.00	0	none	2.2000000000000003e-5	0	44	2.2000000000000003e-5
chr17-001482794-ACACTGGGCTTCTCTCCCTGCCCCTCCCCTCCCGCACTGG-*	chr17	1482794	ACACTGGGCTTCTCTCCCTGCCCCTCCCCTCCCGCACTGG	*	99278	VQSRTrancheINDEL99.50to99.90	0	none	0.029433	7	16	0.029433
chr17-001482794-ACACTGGGCTTCTCTCCCTGCCCCTCCCCTCCCGCACTGG-A	chr17	1482794	ACACTGGGCTTCTCTCCCTGCCCCTCCCCTCCCGCACTGG	A	99278	VQSRTrancheINDEL99.50to99.90	0.0046653	nfe	3.6999999999999985e-5	0	16	0.0046653
chr17-001482794-ACACTGGGCTTCTCTCCCTGCCCCTCCCCTCCCGCACTGG-AAACTGGGCTTCTCTCCCTGCCCCTCCCCTCCCGCACTGGCACTGGGCTTCTCTCCCTGCCCCTCCCCTCCCGCACTGG	chr17	1482794	ACACTGGGCTTCTCTCCCTGCCCCTCCCCTCCCGCACTGG	AAACTGGGCTTCTCTCCCTGCCCCTCCCCTCCCGCACTGGCACTGGGCTTCTCTCCCTGCCCCTCCCCTCCCGCACTGG	99278	VQSRTrancheINDEL99.50to99.90	0	none	9e-6	0	16	9e-6
chr17-001482794-ACACTGGGCTTCTCTCCCTGCCCCTCCCCTCCCGCACTGG-ACACTGGGCTTCTCTCCCTGCCCCTCCCCTCCCGCACTGGCACTGGGCTTCTCTCCCTGCCCCTCCCCTCCCACACTGGCACTGACCTTCTCTCCCTGCCCCTCCCCTCCCGCACTGGCACTGGGCTTCTCTCCCTGCCCCTCCCCTCCCGCACTGG	chr17	1482794	ACACTGGGCTTCTCTCCCTGCCCCTCCCCTCCCGCACTGG	ACACTGGGCTTCTCTCCCTGCCCCTCCCCTCCCGCACTGGCACTGGGCTTCTCTCCCTGCCCCTCCCCTCCCACACTGGCACTGACCTTCTCTCCCTGCCCCTCCCCTCCCGCACTGGCACTGGGCTTCTCTCCCTGCCCCTCCCCTCCCGCACTGG	99278	VQSRTrancheINDEL99.50to99.90	0	none	2.2000000000000003e-5	0	16	2.2000000000000003e-5
chr17-001482794-ACACTGGGCTTCTCTCCCTGCCCCTCCCCTCCCGCACTGG-ACACTGGGCTTCTCTCCCTGCCCCTCCCCTCCCGCACTGGCACTGGGCTTCTCTCCCTGCCCCTCCCCTCCCGCACTGG	chr17	1482794	ACACTGGGCTTCTCTCCCTGCCCCTCCCCTCCCGCACTGG	ACACTGGGCTTCTCTCCCTGCCCCTCCCCTCCCGCACTGGCACTGGGCTTCTCTCCCTGCCCCTCCCCTCCCGCACTGG	99278	VQSRTrancheINDEL99.50to99.90	0	none	5.5e-4	0	16	5.5e-4
chr17-001482794-ACACTGGGCTTCTCTCCCTGCCCCTCCCCTCCCGCACTGG-ACAGGCACTGGGCTTCTCTCCCTGCCCCTCCCCTCCCGCACTGG	chr17	1482794	ACACTGGGCTTCTCTCCCTGCCCCTCCCCTCCCGCACTGG	ACAGGCACTGGGCTTCTCTCCCTGCCCCTCCCCTCCCGCACTGG	99278	VQSRTrancheINDEL99.50to99.90	0	none	0	0	16	1e-6
chr17-001482794-ACACTGGGCTTCTCTCCCTGCCCCTCCCCTCCCGCACTGG-ACTGGCACTGGGCTTCTCTCCCTGCCCCTCCCCTCCCGCACTGG	chr17	1482794	ACACTGGGCTTCTCTCCCTGCCCCTCCCCTCCCGCACTGG	ACTGGCACTGGGCTTCTCTCCCTGCCCCTCCCCTCCCGCACTGG	99278	VQSRTrancheINDEL99.50to99.90	0	none	1.0999999999999998e-4	0	16	1.0999999999999998e-4
chr17-001482794-ACACTGGGCTTCTCTCCCTGCCCCTCCCCTCCCGCACTGG-ACTGGGCTTCTCTCCCTGCCCCTCCCCTCCCCTCCCGCACTGGGCTTCTCTCCCTGCCCCTCCCCTCCCGCACTGG	chr17	1482794	ACACTGGGCTTCTCTCCCTGCCCCTCCCCTCCCGCACTGG	ACTGGGCTTCTCTCCCTGCCCCTCCCCTCCCCTCCCGCACTGGGCTTCTCTCCCTGCCCCTCCCCTCCCGCACTGG	99278	VQSRTrancheINDEL99.50to99.90	0	none	2.2000000000000003e-5	0	16	2.2000000000000003e-5
chr17-001482794-ACACTGGGCTTCTCTCCCTGCCCCTCCCCTCCCGCACTGG-ACTGGGCTTCTCTCCCTGCCCCTCCCCTCCCGCACTGGCACTGGGCTTCTCTCCCTGCCCCTCCCCTCCCGCACTGG	chr17	1482794	ACACTGGGCTTCTCTCCCTGCCCCTCCCCTCCCGCACTGG	ACTGGGCTTCTCTCCCTGCCCCTCCCCTCCCGCACTGGCACTGGGCTTCTCTCCCTGCCCCTCCCCTCCCGCACTGG	99278	VQSRTrancheINDEL99.50to99.90	0	none	0.003374	0	16	0.003374
chr17-001482794-ACACTGGGCTTCTCTCCCTGCCCCTCCCCTCCCGCACTGG-ACTGGGCTTCTCTCCCTGCCCTCCCCTCCCCTCCCACACTAGCCTTCTCTCCCTGCCCCTCCCCTCCCCTCCTGCACTGGGCTTCTCTCCCTGCCCCTCCCCTCCCGCACTGG	chr17	1482794	ACACTGGGCTTCTCTCCCTGCCCCTCCCCTCCCGCACTGG	ACTGGGCTTCTCTCCCTGCCCTCCCCTCCCCTCCCACACTAGCCTTCTCTCCCTGCCCCTCCCCTCCCCTCCTGCACTGGGCTTCTCTCCCTGCCCCTCCCCTCCCGCACTGG	99278	VQSRTrancheINDEL99.50to99.90	0	none	0	0	16	1e-6
chr17-001482794-ACACTGGGCTTCTCTCCCTGCCCCTCCCCTCCCGCACTGG-CCACTGGGCTTCTCTCCCTGCCCCTCCCCTCCCGCACTGG	chr17	1482794	ACACTGGGCTTCTCTCCCTGCCCCTCCCCTCCCGCACTGG	CCACTGGGCTTCTCTCCCTGCCCCTCCCCTCCCGCACTGG	99278	VQSRTrancheINDEL99.50to99.90	0	none	1.29e-4	0	16	1.29e-4
chr17-001482794-ACACTGGGCTTCTCTCCCTGCCCCTCCCCTCCCGCACTGG-GCACTGGGCTTCTCTCCCTGCCCCTCCCCTCCCGCACTGG	chr17	1482794	ACACTGGGCTTCTCTCCCTGCCCCTCCCCTCCCGCACTGG	GCACTGGGCTTCTCTCCCTGCCCCTCCCCTCCCGCACTGG	99278	VQSRTrancheINDEL99.50to99.90	0	none	0.01380899999999999	0	16	0.01380899999999999
chr17-001482798-TGGGCTTCTCTC-*	chr17	1482798	TGGGCTTCTCTC	*	642	VQSRTrancheINDEL99.50to99.90	0	none	4.940000000000003e-4	0	36	4.940000000000003e-4
chr17-001482798-TGGGCTTCTCTC-AGGGCTTCTCTC	chr17	1482798	TGGGCTTCTCTC	AGGGCTTCTCTC	642	VQSRTrancheINDEL99.50to99.90	0	none	5.2999999999999994e-5	0	36	5.2999999999999994e-5
chr17-001482798-TGGGCTTCTCTC-CGGGCTTCTCTC	chr17	1482798	TGGGCTTCTCTC	CGGGCTTCTCTC	642	VQSRTrancheINDEL99.50to99.90	0	none	0	0	36	1e-6
chr17-001482798-TGGGCTTCTCTC-T	chr17	1482798	TGGGCTTCTCTC	T	642	VQSRTrancheINDEL99.50to99.90	0	none	9e-6	0	36	9e-6
chr17-001482800-G-*	chr17	1482800	G	*	6844013	VQSRTrancheINDEL95.00to96.00	0	none	5.630000000000005e-4	0	20	5.630000000000005e-4
chr17-001482800-G-A	chr17	1482800	G	A	6844013	VQSRTrancheINDEL95.00to96.00	0.10025	mid	0.02611200000000001	7	20	0.10025
chr17-001482800-G-GCACT	chr17	1482800	G	GCACT	6844013	VQSRTrancheINDEL95.00to96.00	0.3449	sas	0.172682	6	20	0.3449
chr17-001482801-G-*	chr17	1482801	G	*	17283567	VQSRTrancheINDEL97.00to99.00	0	none	6.090000000000004e-4	0	40	6.090000000000004e-4
chr17-001482801-G-C	chr17	1482801	G	C	17283567	VQSRTrancheINDEL97.00to99.00	0.062172	nfe	0.02646600000000001	7	40	0.062172
chr17-001482801-G-GAC	chr17	1482801	G	GAC	17283567	VQSRTrancheINDEL97.00to99.00	0.40039	sas	0.188767	6	40	0.40039
chr17-001482801-G-GCTTCTCTCCCTGCCCCACCCCTCCCGCACTGGCACTGGGCTTCTCTCCCTGCCCCTCCCCTCCCACACTGGCACTGAC	chr17	1482801	G	GCTTCTCTCCCTGCCCCACCCCTCCCGCACTGGCACTGGGCTTCTCTCCCTGCCCCTCCCCTCCCACACTGGCACTGAC	17283567	VQSRTrancheINDEL97.00to99.00	0	none	0	0	40	1e-6
chr17-001482801-G-GCTTCTCTCCCTGCCCCCCCCCCCCCCCCCTGGCACTGGGCTTCTCTCCCTGCCCCTCCCCTCCCACACTGGCACTGAC	chr17	1482801	G	GCTTCTCTCCCTGCCCCCCCCCCCCCCCCCTGGCACTGGGCTTCTCTCCCTGCCCCTCCCCTCCCACACTGGCACTGAC	17283567	VQSRTrancheINDEL97.00to99.00	0	none	0	0	40	1e-6
chr17-001482801-G-GCTTCTCTCCCTGCCCCTCCCCCCCCCCACTGGCACTGGGCTTCTCTCCCTGCCCCTCCCCTCCCACACTGGCACTGAC	chr17	1482801	G	GCTTCTCTCCCTGCCCCTCCCCCCCCCCACTGGCACTGGGCTTCTCTCCCTGCCCCTCCCCTCCCACACTGGCACTGAC	17283567	VQSRTrancheINDEL97.00to99.00	0	none	0	0	40	1e-6
chr17-001482801-G-GCTTCTCTCCCTGCCCCTCCCCCCCCCCCCTGGCACTGGGCTTCTCTCCCTGCCCCTCCCCTCCCACACTGGCACTGAC	chr17	1482801	G	GCTTCTCTCCCTGCCCCTCCCCCCCCCCCCTGGCACTGGGCTTCTCTCCCTGCCCCTCCCCTCCCACACTGGCACTGAC	17283567	VQSRTrancheINDEL97.00to99.00	0	none	0	0	40	1e-6
chr17-001482801-G-GCTTCTCTCCCTGCCCCTCCCCCCCCGCACTGGCACTGGGCTTCTCTCCCTGCCCCTCCCCTCCCACACTGGCACTGAC	chr17	1482801	G	GCTTCTCTCCCTGCCCCTCCCCCCCCGCACTGGCACTGGGCTTCTCTCCCTGCCCCTCCCCTCCCACACTGGCACTGAC	17283567	VQSRTrancheINDEL97.00to99.00	0	none	0	0	40	1e-6
chr17-001482801-G-GCTTCTCTCCCTGCCCCTCCCCTCCCACACTGGCACTGAC	chr17	1482801	G	GCTTCTCTCCCTGCCCCTCCCCTCCCACACTGGCACTGAC	17283567	VQSRTrancheINDEL97.00to99.00	0.0041357	afr	0.001986	0	40	0.0041357
chr17-001482801-G-GCTTCTCTCCCTGCCCCTCCCCTCCCGCACTGGCACTGACCTTCTCTCCCTGCCCTCCCCTCCCACACTGGGCTTCTCTCCCTGCCCCTCCCCTCCCACACTGGCACTGAC	chr17	1482801	G	GCTTCTCTCCCTGCCCCTCCCCTCCCGCACTGGCACTGACCTTCTCTCCCTGCCCTCCCCTCCCACACTGGGCTTCTCTCCCTGCCCCTCCCCTCCCACACTGGCACTGAC	17283567	VQSRTrancheINDEL97.00to99.00	5.1899e-4	eas	0	0	40	5.1899e-4
chr17-001482801-G-GCTTCTCTCCCTGCCCCTCCCCTCCCGCACTGGCACTGGGCTTCTCTCCCTGCCCCACCCCTCCCACACTGGCACTGAC	chr17	1482801	G	GCTTCTCTCCCTGCCCCTCCCCTCCCGCACTGGCACTGGGCTTCTCTCCCTGCCCCACCCCTCCCACACTGGCACTGAC	17283567	VQSRTrancheINDEL97.00to99.00	0	none	9e-6	0	40	9e-6
chr17-001482801-G-GCTTCTCTCCCTGCCCCTCCCCTCCCGCACTGGCACTGGGCTTCTCTCCCTGCCCCTCCCCACCCACACAGGCACAGAC	chr17	1482801	G	GCTTCTCTCCCTGCCCCTCCCCTCCCGCACTGGCACTGGGCTTCTCTCCCTGCCCCTCCCCACCCACACAGGCACAGAC	17283567	VQSRTrancheINDEL97.00to99.00	0	none	0	0	40	1e-6
chr17-001482801-G-GCTTCTCTCCCTGCCCCTCCCCTCCCGCACTGGCACTGGGCTTCTCTCCCTGCCCCTCCCCACCCACACTGGCACTGAC	chr17	1482801	G	GCTTCTCTCCCTGCCCCTCCCCTCCCGCACTGGCACTGGGCTTCTCTCCCTGCCCCTCCCCACCCACACTGGCACTGAC	17283567	VQSRTrancheINDEL97.00to99.00	0	none	0	0	40	1e-6
chr17-001482801-G-GCTTCTCTCCCTGCCCCTCCCCTCCCGCACTGGCACTGGGCTTCTCTCCCTGCCCCTCCCCTCCCACACAGGCACTGAC	chr17	1482801	G	GCTTCTCTCCCTGCCCCTCCCCTCCCGCACTGGCACTGGGCTTCTCTCCCTGCCCCTCCCCTCCCACACAGGCACTGAC	17283567	VQSRTrancheINDEL97.00to99.00	1.8111e-4	nfe	3.6999999999999985e-5	0	40	1.8111e-4
chr17-001482801-G-GCTTCTCTCCCTGCCCCTCCCCTCCCGCACTGGCACTGGGCTTCTCTCCCTGCCCCTCCCCTCCCACACTGGCACTGAC	chr17	1482801	G	GCTTCTCTCCCTGCCCCTCCCCTCCCGCACTGGCACTGGGCTTCTCTCCCTGCCCCTCCCCTCCCACACTGGCACTGAC	17283567	VQSRTrancheINDEL97.00to99.00	0.42102	afr	0.124499	20	40	0.42102
chr17-001482801-G-GCTTCTCTCCCTGCCCCTCCCCTCCCGCACTGGCACTGGGCTTCTCTCCCTGCCCCTCCCCTCCCACCCTGGCACTGAC	chr17	1482801	G	GCTTCTCTCCCTGCCCCTCCCCTCCCGCACTGGCACTGGGCTTCTCTCCCTGCCCCTCCCCTCCCACCCTGGCACTGAC	17283567	VQSRTrancheINDEL97.00to99.00	0	none	3.6999999999999985e-5	0	40	3.6999999999999985e-5
chr17-001482801-G-GCTTCTCTCCCTGCCCCTCCCCTCCCGCACTGGCACTGGGCTTCTCTCCCTGCCCCTCCCCTCCCCCACAGGCACTGAC	chr17	1482801	G	GCTTCTCTCCCTGCCCCTCCCCTCCCGCACTGGCACTGGGCTTCTCTCCCTGCCCCTCCCCTCCCCCACAGGCACTGAC	17283567	VQSRTrancheINDEL97.00to99.00	0	none	0	0	40	1e-6
chr17-001482801-G-GCTTCTCTCCCTGCCCCTCCCCTCCCGCACTGGCACTGGGCTTCTCTCCCTGCCCCTCCCCTCCCCCACTGGCACTGAC	chr17	1482801	G	GCTTCTCTCCCTGCCCCTCCCCTCCCGCACTGGCACTGGGCTTCTCTCCCTGCCCCTCCCCTCCCCCACTGGCACTGAC	17283567	VQSRTrancheINDEL97.00to99.00	5.146e-5	nfe	5.2999999999999994e-5	0	40	5.2999999999999994e-5
chr17-001482801-G-GCTTCTCTCCCTGCCCTCCCCTCCCACACTGGGCTTCTCTCCCTGCCCCTCCCCTCCCGCACTGGCACTGGGCTTCTCTCCCTGCCCCTCCCCTCCCACACTGGCACTGAC	chr17	1482801	G	GCTTCTCTCCCTGCCCTCCCCTCCCACACTGGGCTTCTCTCCCTGCCCCTCCCCTCCCGCACTGGCACTGGGCTTCTCTCCCTGCCCCTCCCCTCCCACACTGGCACTGAC	17283567	VQSRTrancheINDEL97.00to99.00	0	none	0	0	40	1e-6
chr17-001482801-G-GCTTCTCTCCCTGCCCTCCCCTCCCCTCCCACACTGGCACTGGGCTTCTCTCCCTGCCCCTCCCCTCCCACACTGGCACTGAC	chr17	1482801	G	GCTTCTCTCCCTGCCCTCCCCTCCCCTCCCACACTGGCACTGGGCTTCTCTCCCTGCCCCTCCCCTCCCACACTGGCACTGAC	17283567	VQSRTrancheINDEL97.00to99.00	0	none	0	0	40	1e-6
chr17-001482801-G-GCTTCTCTCCCTGCCCTCCCCTCCCCTCCCACACTGGGCTTCTCTCCCTGCCCCTCCCCTCCCGCACTGGCACTGGGCTTCTCTCCCTGCCCCTCCCCTCCCACACTGGCACTGAC	chr17	1482801	G	GCTTCTCTCCCTGCCCTCCCCTCCCCTCCCACACTGGGCTTCTCTCCCTGCCCCTCCCCTCCCGCACTGGCACTGGGCTTCTCTCCCTGCCCCTCCCCTCCCACACTGGCACTGAC	17283567	VQSRTrancheINDEL97.00to99.00	2.108e-5	nfe	2.5100000000000014e-4	0	40	2.5100000000000014e-4
chr17-001482801-G-GCTTCTCTCCCTGCCCTCCCCTCCCCTCCTGCACTGGGCTTCTCTCCCTGCCCCTCCCCTCCCGCACTGGCACTGGGCTTCTCTCCCTGCCCCTCCCCTCCCACACTGGCACTGAC	chr17	1482801	G	GCTTCTCTCCCTGCCCTCCCCTCCCCTCCTGCACTGGGCTTCTCTCCCTGCCCCTCCCCTCCCGCACTGGCACTGGGCTTCTCTCCCTGCCCCTCCCCTCCCACACTGGCACTGAC	17283567	VQSRTrancheINDEL97.00to99.00	0.0030948	afr	9e-6	0	40	0.0030948
chr17-001482801-G-GCTTCTCTCCCTGCCCTCCCCTCCCGCACTGGCACTGGGCTTCTCTCCCTGCCCCTCCCCTCCCACACTGGCACTGAC	chr17	1482801	G	GCTTCTCTCCCTGCCCTCCCCTCCCGCACTGGCACTGGGCTTCTCTCCCTGCCCCTCCCCTCCCACACTGGCACTGAC	17283567	VQSRTrancheINDEL97.00to99.00	0	none	0	0	40	1e-6
chr17-001482801-G-GGGCTTCTCTCCCTGCCCCTCCCCTCCCACACTGGCACTGAC	chr17	1482801	G	GGGCTTCTCTCCCTGCCCCTCCCCTCCCACACTGGCACTGAC	17283567	VQSRTrancheINDEL97.00to99.00	0	none	0	0	40	1e-6
chr17-001483020-C-T	chr17	1483020	C	T	607256	PASS	0.017186	nfe	0.01086899999999999	6	134	0.017186
chr17-001483781-T-C	chr17	1483781	T	C	2228404	PASS	0.23287	afr	0.08685200000000003	11	132	0.23287
chr17-001483832-T-TCTC	chr17	1483832	T	TCTC	414263.97	PASS	0.015838	mid	0.01359099999999999	4	128	0.015838
chr17-001484040-CAAAA-AAAAA	chr17	1484040	CAAAA	AAAAA	2322851	ExcessHet	0	none	9e-6	0	118	9e-6
chr17-001484040-CAAAA-C	chr17	1484040	CAAAA	C	2322851	ExcessHet	1.419e-5	nfe	9e-6	0	118	1.419e-5
chr17-001484040-CAAAA-CA	chr17	1484040	CAAAA	CA	2322851	ExcessHet	0	none	0.00101199999999999	1	118	0.00101199999999999
chr17-001484040-CAAAA-CAA	chr17	1484040	CAAAA	CAA	2322851	ExcessHet	0	none	0.019932	4	118	0.019932
chr17-001484040-CAAAA-CAAA	chr17	1484040	CAAAA	CAAA	2322851	ExcessHet	0	none	0.3046989999999994	25	118	0.3046989999999994
chr17-001484040-CAAAA-CAAAAA	chr17	1484040	CAAAA	CAAAAA	2322851	ExcessHet	0	none	0.136882	24	118	0.136882
chr17-001484040-CAAAA-CAAAAAA	chr17	1484040	CAAAA	CAAAAAA	2322851	ExcessHet	0	none	0.003017	0	118	0.003017
chr17-001484040-CAAAA-CAAAAAAA	chr17	1484040	CAAAA	CAAAAAAA	2322851	ExcessHet	0	none	8.9e-5	0	118	8.9e-5
chr17-001484040-CAAAA-CAAAAAAAA	chr17	1484040	CAAAA	CAAAAAAAA	2322851	ExcessHet	0	none	9e-6	0	118	9e-6
chr17-001484111-C-A	chr17	1484111	C	A	4604	PASS	4.439e-5	nfe	9e-6	1	134	4.439e-5
chr17-001484178-C-T	chr17	1484178	C	T	6878340	PASS	0.14863	nfe	0.12473	22	134	0.14863
chr17-001484334-G-A	chr17	1484334	G	A	632042	PASS	0.01765	mid	0.01369799999999999	3	134	0.01765
chr17-001484368-C-T	chr17	1484368	C	T	58819	PASS	0.0030722	nfe	0.00132599999999999	1	132	0.0030722
chr17-001484390-C-T	chr17	1484390	C	T	4926757	PASS	0.31584	afr	0.149905	21	132	0.31584
chr17-001484445-GGGGCCTGGGTGCTGA-*	chr17	1484445	GGGGCCTGGGTGCTGA	*	8510916.97	PASS	0	none	8.9e-5	0	132	8.9e-5
chr17-001484445-GGGGCCTGGGTGCTGA-G	chr17	1484445	GGGGCCTGGGTGCTGA	G	8510916.97	PASS	0.33773	sas	0.2843209999999998	36	132	0.33773
chr17-001484446-GGGCCTGGGTGCTGA-*	chr17	1484446	GGGCCTGGGTGCTGA	*	4219.97	PASS	0	none	0.2845099999999998	36	132	0.2845099999999998
chr17-001484446-GGGCCTGGGTGCTGA-G	chr17	1484446	GGGCCTGGGTGCTGA	G	4219.97	PASS	5.078e-5	sas	3.6999999999999985e-5	0	132	5.078e-5
chr17-001484451-TGGGTGCTGAGGGCCTGGGTGTGGTGGGCCGGGTGCGGAAAGCC-*	chr17	1484451	TGGGTGCTGAGGGCCTGGGTGTGGTGGGCCGGGTGCGGAAAGCC	*	4344	PASS	0	none	0.2846179999999998	36	132	0.2846179999999998
chr17-001484451-TGGGTGCTGAGGGCCTGGGTGTGGTGGGCCGGGTGCGGAAAGCC-AGGGTGCTGAGGGCCTGGGTGTGGTGGGCCGGGTGCGGAAAGCC	chr17	1484451	TGGGTGCTGAGGGCCTGGGTGTGGTGGGCCGGGTGCGGAAAGCC	AGGGTGCTGAGGGCCTGGGTGTGGTGGGCCGGGTGCGGAAAGCC	4344	PASS	0	none	9e-6	0	132	9e-6
chr17-001484451-TGGGTGCTGAGGGCCTGGGTGTGGTGGGCCGGGTGCGGAAAGCC-T	chr17	1484451	TGGGTGCTGAGGGCCTGGGTGTGGTGGGCCGGGTGCGGAAAGCC	T	4344	PASS	5.579e-5	eas	9e-6	0	132	5.579e-5
chr17-001484457-C-*	chr17	1484457	C	*	4260	PASS	0	none	0.28447099999999986	36	132	0.28447099999999986
chr17-001484457-C-T	chr17	1484457	C	T	4260	PASS	4.2661e-4	amr	3.6999999999999985e-5	0	132	4.2661e-4
chr17-001484458-T-*	chr17	1484458	T	*	4260	PASS	0	none	0.2844559999999998	36	130	0.2844559999999998
chr17-001484458-T-G	chr17	1484458	T	G	4260	PASS	4.2708e-4	amr	3.6999999999999985e-5	0	130	4.2708e-4
chr17-001484460-A-*	chr17	1484460	A	*	4265	PASS	0	none	0.28447099999999986	36	132	0.28447099999999986
chr17-001484460-A-T	chr17	1484460	A	T	4265	PASS	4.3391e-4	amr	3.6999999999999985e-5	0	132	4.3391e-4
chr17-001484700-CTCTGT-C	chr17	1484700	CTCTGT	C	293285.97	PASS	0.019055	nfe	0.01467599999999999	2	18	0.019055
chr17-001485298-T-G	chr17	1485298	T	G	60818	PASS	0.016523	nfe	0.007688	0	0	0.016523
chr17-001485357-T-C	chr17	1485357	T	C	4012307	PASS	0	none	6.999999999999998e-5	0	2	6.999999999999998e-5
chr17-001485357-T-TGACCTGGGGCGTCACTCAGGGCCC	chr17	1485357	T	TGACCTGGGGCGTCACTCAGGGCCC	4012307	PASS	0	none	0	0	2	1e-6
chr17-001485357-T-TGGCCGGGGGCGTCACTCAGGGCCC	chr17	1485357	T	TGGCCGGGGGCGTCACTCAGGGCCC	4012307	PASS	0.006067	sas	7.950000000000004e-4	0	2	0.006067
chr17-001485357-T-TGGCCTGGAGCGTCACTCAGGGCCC	chr17	1485357	T	TGGCCTGGAGCGTCACTCAGGGCCC	4012307	PASS	0	none	0	0	2	1e-6
chr17-001485357-T-TGGCCTGGGGCGCCACTCAGGGCCC	chr17	1485357	T	TGGCCTGGGGCGCCACTCAGGGCCC	4012307	PASS	0	none	0	0	2	1e-6
chr17-001485357-T-TGGCCTGGGGCGTCACCCAGGGCCC	chr17	1485357	T	TGGCCTGGGGCGTCACCCAGGGCCC	4012307	PASS	0	none	0	0	2	1e-6
chr17-001485357-T-TGGCCTGGGGCGTCACGCAGGGCCC	chr17	1485357	T	TGGCCTGGGGCGTCACGCAGGGCCC	4012307	PASS	0	none	0	0	2	1e-6
chr17-001485357-T-TGGCCTGGGGCGTCACTCAGCGCCC	chr17	1485357	T	TGGCCTGGGGCGTCACTCAGCGCCC	4012307	PASS	0	none	0	0	2	1e-6
chr17-001485357-T-TGGCCTGGGGCGTCACTCAGGGCCA	chr17	1485357	T	TGGCCTGGGGCGTCACTCAGGGCCA	4012307	PASS	0	none	0	0	2	1e-6
chr17-001485357-T-TGGCCTGGGGCGTCACTCAGGGCCC	chr17	1485357	T	TGGCCTGGGGCGTCACTCAGGGCCC	4012307	PASS	0.69036	nfe	0.4968419999999995	2	2	0.69036
chr17-001485357-T-TGGCCTGGGGCGTCACTCATGGACA	chr17	1485357	T	TGGCCTGGGGCGTCACTCATGGACA	4012307	PASS	0	none	0	0	2	1e-6
chr17-001485357-T-TGGCCTGGGGCGTCATTCAGGGCCC	chr17	1485357	T	TGGCCTGGGGCGTCATTCAGGGCCC	4012307	PASS	0	none	0	0	2	1e-6
chr17-001485357-T-TGGCCTGGGGCGTCCCTCAGGGCCC	chr17	1485357	T	TGGCCTGGGGCGTCCCTCAGGGCCC	4012307	PASS	0	none	0	0	2	1e-6
chr17-001485357-T-TGGGGCGTCACTCAGGGCCC	chr17	1485357	T	TGGGGCGTCACTCAGGGCCC	4012307	PASS	0	none	5.2999999999999994e-5	0	2	5.2999999999999994e-5
chr17-001485357-T-TGTCCTGGTGCGTCACTCAGGGCCC	chr17	1485357	T	TGTCCTGGTGCGTCACTCAGGGCCC	4012307	PASS	0	none	0	0	2	1e-6
chr17-001485639-A-G	chr17	1485639	A	G	70	PASS	0	none	2.2000000000000003e-5	0	18	2.2000000000000003e-5
chr17-001485679-C-A	chr17	1485679	C	A	584844	PASS	0	none	9e-6	0	20	9e-6
chr17-001485679-C-T	chr17	1485679	C	T	584844	PASS	0.23888	afr	0.10438400000000002	2	20	0.23888
chr17-001485761-G-A	chr17	1485761	G	A	16862	PASS	2.64e-6	nfe	0	0	0	2.64e-6
chr17-001485761-G-C	chr17	1485761	G	C	16862	PASS	0.017383	nfe	0.003007	0	0	0.017383
chr17-001486735-G-C	chr17	1486735	G	C	206815	PASS	0.6347	nfe	0.13984900000000003	0	0	0.6347
chr17-001487205-T-C	chr17	1487205	T	C	103125	PASS	0.82197	nfe	0.074119	0	0	0.82197
chr17-001490841-A-AGG	chr17	1490841	A	AGG	139993.97	PASS	0.28666	nfe	0.06264600000000001	0	0	0.28666
chr17-001490841-A-AGGG	chr17	1490841	A	AGGG	139993.97	PASS	0	none	8.9e-5	0	0	8.9e-5
chr17-001491962-C-A	chr17	1491962	C	A	91495	PASS	0	none	0	0	0	1e-6
chr17-001491962-C-T	chr17	1491962	C	T	91495	PASS	0.053961	nfe	0.027334	0	0	0.053961
chr17-001492388-C-T	chr17	1492388	C	T	28288926	PASS	0.62921	afr	0.5364240000000008	74	134	0.62921
chr17-001492503-G-A	chr17	1492503	G	A	413871	PASS	0.076652	afr	0.01246499999999998	1	134	0.076652
chr17-001492604-G-C	chr17	1492604	G	C	371618	PASS	0.13325	amr	0.012176	2	132	0.13325
chr17-001492897-G-GGCAGC	chr17	1492897	G	GGCAGC	161.97	PASS	3.5e-6	nfe	0	0	6	3.5e-6
chr17-001492898-T-C	chr17	1492898	T	C	301	PASS	0	none	0	0	6	1e-6
chr17-001492898-T-G	chr17	1492898	T	G	301	PASS	0	none	3.6999999999999985e-5	0	6	3.6999999999999985e-5
chr17-001492898-T-TAGAGAGC	chr17	1492898	T	TAGAGAGC	301	PASS	3.51e-6	nfe	0	0	6	3.51e-6
chr17-001492903-C-G	chr17	1492903	C	G	3454491	PASS	0.7871	afr	0.4698609999999995	2	4	0.7871
chr17-001495562-T-C	chr17	1495562	T	C	12830	PASS	0.0028252	nfe	0.00132499999999999	0	108	0.0028252
chr17-001495634-G-A	chr17	1495634	G	A	636669	PASS	0.086255	afr	0.05784600000000001	9	134	0.086255
chr17-001496627-G-A	chr17	1496627	G	A	295802	PASS	0.012226	mid	0.00833999999999999	1	134	0.012226
chr17-001496916-G-C	chr17	1496916	G	C	1392	PASS	1.0064e-4	nfe	3.6999999999999985e-5	1	134	1.0064e-4
chr17-001496952-G-A	chr17	1496952	G	A	3970	PASS	4.1451e-4	nfe	1.6699999999999994e-4	1	134	4.1451e-4
chr17-001497826-C-T	chr17	1497826	C	T	516391	PASS	0.062606	mid	0.04828000000000002	8	134	0.062606
chr17-001498319-A-*	chr17	1498319	A	*	6306322	PASS	0	none	0	0	132	1e-6
chr17-001498319-A-C	chr17	1498319	A	C	6306322	PASS	0.93939	nfe	0.8227250000000007	122	132	0.93939
chr17-001498319-A-T	chr17	1498319	A	T	6306322	PASS	2.9054e-4	nfe	1.27e-4	0	132	2.9054e-4
chr17-001506889-C-A	chr17	1506889	C	A	7220	PASS	1.4512e-4	sas	2.2000000000000003e-5	1	134	1.4512e-4
chr17-001506889-C-G	chr17	1506889	C	G	7220	PASS	1.0314e-4	afr	1.88e-4	0	134	1.88e-4
chr17-001506889-C-T	chr17	1506889	C	T	7220	PASS	0.0011012	sas	5.2999999999999994e-5	0	134	0.0011012
chr17-001506890-CT-C	chr17	1506890	CT	C	818847.97	PASS	0.07409	nfe	0.05044300000000001	8	134	0.07409
chr17-001506965-C-G	chr17	1506965	C	G	2759931	PASS	0.14378	mid	0.11792800000000002	17	134	0.14378
chr17-001507099-A-C	chr17	1507099	A	C	3203020	PASS	0.14404	mid	0.118923	17	134	0.14404
chr17-001507129-G-A	chr17	1507129	G	A	3480	PASS	4.9076e-4	amr	3.6999999999999985e-5	1	134	4.9076e-4
chr17-001507147-C-T	chr17	1507147	C	T	2171804	PASS	0.13791	mid	0.118197	17	134	0.13791
chr17-001507163-G-C	chr17	1507163	G	C	789702	PASS	0.071891	nfe	0.05087100000000001	8	134	0.071891
chr17-001507386-T-C	chr17	1507386	T	C	318248	PASS	0.070761	nfe	0.04264300000000001	8	104	0.070761
chr17-001507390-T-C	chr17	1507390	T	C	315835	PASS	0.073178000000000007	nfe	0.04255800000000002	8	100	0.073178000000000007
chr17-001507403-T-C	chr17	1507403	T	C	255286	PASS	0.093841	afr	0.05033800000000002	8	96	0.093841
chr17-001507543-T-A	chr17	1507543	T	A	64336	PASS	0	none	0	0	2	1e-6
chr17-001507543-T-G	chr17	1507543	T	G	64336	PASS	0.034112	nfe	0.024773	0	2	0.034112
chr17-001507544-CTTTT-C	chr17	1507544	CTTTT	C	92201	VQSRTrancheINDEL95.00to96.00	0	none	2.2000000000000003e-5	0	2	2.2000000000000003e-5
chr17-001507544-CTTTT-CT	chr17	1507544	CTTTT	CT	92201	VQSRTrancheINDEL95.00to96.00	0	none	2.08e-4	0	2	2.08e-4
chr17-001507544-CTTTT-CTT	chr17	1507544	CTTTT	CTT	92201	VQSRTrancheINDEL95.00to96.00	0	none	0.002132	0	2	0.002132
chr17-001507544-CTTTT-CTTT	chr17	1507544	CTTTT	CTTT	92201	VQSRTrancheINDEL95.00to96.00	0	none	0.03188700000000002	0	2	0.03188700000000002
chr17-001507544-CTTTT-CTTTTT	chr17	1507544	CTTTT	CTTTTT	92201	VQSRTrancheINDEL95.00to96.00	0	none	0.020686	0	2	0.020686
chr17-001507544-CTTTT-CTTTTTT	chr17	1507544	CTTTT	CTTTTTT	92201	VQSRTrancheINDEL95.00to96.00	0	none	7.950000000000004e-4	0	2	7.950000000000004e-4
chr17-001507544-CTTTT-CTTTTTTT	chr17	1507544	CTTTT	CTTTTTTT	92201	VQSRTrancheINDEL95.00to96.00	0	none	0	0	2	1e-6
chr17-001507544-CTTTT-TTTTT	chr17	1507544	CTTTT	TTTTT	92201	VQSRTrancheINDEL95.00to96.00	0	none	8.9e-5	0	2	8.9e-5
chr17-001507588-T-G	chr17	1507588	T	G	57014	PASS	0.038192	nfe	0.022187	0	0	0.038192
chr17-001507662-TCCC-T	chr17	1507662	TCCC	T	88636.97	PASS	0.053481	nfe	0.02234500000000002	0	0	0.053481
chr17-001507841-G-A	chr17	1507841	G	A	169092	PASS	0.085243	afr	0.03259700000000001	1	56	0.085243
chr17-001508258-T-C	chr17	1508258	T	C	475757	PASS	0.038626	sas	0.01783000000000001	6	134	0.038626
chr17-001508303-C-T	chr17	1508303	C	T	2253236	PASS	0.14694	mid	0.11777500000000002	17	128	0.14694
chr17-001508554-A-C	chr17	1508554	A	C	1508792	PASS	0.30969	sas	0.193811	8	40	0.30969
chr17-001508554-A-T	chr17	1508554	A	T	1508792	PASS	0	none	0	0	40	1e-6
chr17-001508864-A-*	chr17	1508864	A	*	37765	VQSRTrancheSNP99.80to99.90	0	none	1.0699999999999996e-4	0	6	1.0699999999999996e-4
chr17-001508864-A-G	chr17	1508864	A	G	37765	VQSRTrancheSNP99.80to99.90	0.0060706	nfe	0.00989399999999998	0	6	0.00989399999999998
chr17-001508893-CGGTCAGCGTGGGGCAGAGGGCGGGGAACGGTCTGCAGACCCAGGCTCACTCGTGGG-*	chr17	1508893	CGGTCAGCGTGGGGCAGAGGGCGGGGAACGGTCTGCAGACCCAGGCTCACTCGTGGG	*	39925	VQSRTrancheINDEL99.50to99.90	0	none	7.710000000000004e-4	0	2	7.710000000000004e-4
chr17-001508893-CGGTCAGCGTGGGGCAGAGGGCGGGGAACGGTCTGCAGACCCAGGCTCACTCGTGGG-C	chr17	1508893	CGGTCAGCGTGGGGCAGAGGGCGGGGAACGGTCTGCAGACCCAGGCTCACTCGTGGG	C	39925	VQSRTrancheINDEL99.50to99.90	6.68e-6	nfe	0	0	2	6.68e-6
chr17-001508893-CGGTCAGCGTGGGGCAGAGGGCGGGGAACGGTCTGCAGACCCAGGCTCACTCGTGGG-CGGTCAGCGTGGGGCAGAGGGCGGGGAACGGTCTGCAGACCCAGGCTCACTCGTGGGGGTCAGCGTGGGGCAGAGGGCGGGGAACGGTCTGCAGACCCAGGCTCACTCGTGGG	chr17	1508893	CGGTCAGCGTGGGGCAGAGGGCGGGGAACGGTCTGCAGACCCAGGCTCACTCGTGGG	CGGTCAGCGTGGGGCAGAGGGCGGGGAACGGTCTGCAGACCCAGGCTCACTCGTGGGGGTCAGCGTGGGGCAGAGGGCGGGGAACGGTCTGCAGACCCAGGCTCACTCGTGGG	39925	VQSRTrancheINDEL99.50to99.90	0	none	8.9e-5	0	2	8.9e-5
chr17-001508893-CGGTCAGCGTGGGGCAGAGGGCGGGGAACGGTCTGCAGACCCAGGCTCACTCGTGGG-GGGTCAGCGTGGGGCAGAGGGCGGGGAACGGTCTGCAGACCCAGGCTCACTCGTGGG	chr17	1508893	CGGTCAGCGTGGGGCAGAGGGCGGGGAACGGTCTGCAGACCCAGGCTCACTCGTGGG	GGGTCAGCGTGGGGCAGAGGGCGGGGAACGGTCTGCAGACCCAGGCTCACTCGTGGG	39925	VQSRTrancheINDEL99.50to99.90	0	none	0.00908699999999998	0	2	0.00908699999999998
chr17-001508893-CGGTCAGCGTGGGGCAGAGGGCGGGGAACGGTCTGCAGACCCAGGCTCACTCGTGGG-TGGTCAGCGTGGGGCAGAGGGCGGGGAACGGTCTGCAGACCCAGGCTCACTCGTGGG	chr17	1508893	CGGTCAGCGTGGGGCAGAGGGCGGGGAACGGTCTGCAGACCCAGGCTCACTCGTGGG	TGGTCAGCGTGGGGCAGAGGGCGGGGAACGGTCTGCAGACCCAGGCTCACTCGTGGG	39925	VQSRTrancheINDEL99.50to99.90	0	none	6.999999999999998e-5	0	2	6.999999999999998e-5
chr17-001508897-C-*	chr17	1508897	C	*	33694	VQSRTrancheSNP99.80to99.90	0	none	6.550000000000003e-4	0	8	6.550000000000003e-4
chr17-001508897-C-G	chr17	1508897	C	G	33694	VQSRTrancheSNP99.80to99.90	1.333e-5	nfe	0	0	8	1.333e-5
chr17-001508897-C-T	chr17	1508897	C	T	33694	VQSRTrancheSNP99.80to99.90	0.0087041	nfe	0.007767	0	8	0.0087041
chr17-001508922-GGTCTGCAGACCCAGGCTCACTCGTGGGGGTCAGCGTGGGGCAGAGGGCGGGGAACAGTCTGCAGACCCAGGCTCACTCGTGGCGGTCAGCGTGGGGCAGAGGGCGGGGAACA-*	chr17	1508922	GGTCTGCAGACCCAGGCTCACTCGTGGGGGTCAGCGTGGGGCAGAGGGCGGGGAACAGTCTGCAGACCCAGGCTCACTCGTGGCGGTCAGCGTGGGGCAGAGGGCGGGGAACA	*	195425	VQSRTrancheINDEL99.50to99.90	0	none	6.550000000000003e-4	0	18	6.550000000000003e-4
chr17-001508922-GGTCTGCAGACCCAGGCTCACTCGTGGGGGTCAGCGTGGGGCAGAGGGCGGGGAACAGTCTGCAGACCCAGGCTCACTCGTGGCGGTCAGCGTGGGGCAGAGGGCGGGGAACA-AGTCTGCAGACCCAGGCTCACTCGTGGGGGTCAGCGTGGGGCAGAGGGCGGGGAACAGTCTGCAGACCCAGGCTCACTCGTGGCGGTCAGCGTGGGGCAGAGGGCGGGGAACA	chr17	1508922	GGTCTGCAGACCCAGGCTCACTCGTGGGGGTCAGCGTGGGGCAGAGGGCGGGGAACAGTCTGCAGACCCAGGCTCACTCGTGGCGGTCAGCGTGGGGCAGAGGGCGGGGAACA	AGTCTGCAGACCCAGGCTCACTCGTGGGGGTCAGCGTGGGGCAGAGGGCGGGGAACAGTCTGCAGACCCAGGCTCACTCGTGGCGGTCAGCGTGGGGCAGAGGGCGGGGAACA	195425	VQSRTrancheINDEL99.50to99.90	0	none	0.025761	0	18	0.025761
chr17-001508922-GGTCTGCAGACCCAGGCTCACTCGTGGGGGTCAGCGTGGGGCAGAGGGCGGGGAACAGTCTGCAGACCCAGGCTCACTCGTGGCGGTCAGCGTGGGGCAGAGGGCGGGGAACA-G	chr17	1508922	GGTCTGCAGACCCAGGCTCACTCGTGGGGGTCAGCGTGGGGCAGAGGGCGGGGAACAGTCTGCAGACCCAGGCTCACTCGTGGCGGTCAGCGTGGGGCAGAGGGCGGGGAACA	G	195425	VQSRTrancheINDEL99.50to99.90	0.031927	afr	0.00183599999999999	1	18	0.031927
chr17-001508922-GGTCTGCAGACCCAGGCTCACTCGTGGGGGTCAGCGTGGGGCAGAGGGCGGGGAACAGTCTGCAGACCCAGGCTCACTCGTGGCGGTCAGCGTGGGGCAGAGGGCGGGGAACA-GGTCTGCAGACCCAGGCTCACTCGTGGCGGTCAGCGTGGGGCAGAGGGCGGGGAACA	chr17	1508922	GGTCTGCAGACCCAGGCTCACTCGTGGGGGTCAGCGTGGGGCAGAGGGCGGGGAACAGTCTGCAGACCCAGGCTCACTCGTGGCGGTCAGCGTGGGGCAGAGGGCGGGGAACA	GGTCTGCAGACCCAGGCTCACTCGTGGCGGTCAGCGTGGGGCAGAGGGCGGGGAACA	195425	VQSRTrancheINDEL99.50to99.90	0	none	9e-6	0	18	9e-6
chr17-001508922-GGTCTGCAGACCCAGGCTCACTCGTGGGGGTCAGCGTGGGGCAGAGGGCGGGGAACAGTCTGCAGACCCAGGCTCACTCGTGGCGGTCAGCGTGGGGCAGAGGGCGGGGAACA-GGTCTGCAGACCCAGGCTCACTCGTGGCGGTCAGCGTGGGGCAGAGGGCGGGGAACAGTCTGCAGACCCAGGCTCACTCGTGGGGGTCAGCGTGGGGCAGAGGGCGGGGAACAGTCTGCAGACCCAGGCTCACTCGTGGCGGTCAGCGTGGGGCAGAGGGCGGGGAACA	chr17	1508922	GGTCTGCAGACCCAGGCTCACTCGTGGGGGTCAGCGTGGGGCAGAGGGCGGGGAACAGTCTGCAGACCCAGGCTCACTCGTGGCGGTCAGCGTGGGGCAGAGGGCGGGGAACA	GGTCTGCAGACCCAGGCTCACTCGTGGCGGTCAGCGTGGGGCAGAGGGCGGGGAACAGTCTGCAGACCCAGGCTCACTCGTGGGGGTCAGCGTGGGGCAGAGGGCGGGGAACAGTCTGCAGACCCAGGCTCACTCGTGGCGGTCAGCGTGGGGCAGAGGGCGGGGAACA	195425	VQSRTrancheINDEL99.50to99.90	0	none	0	0	18	1e-6
chr17-001508922-GGTCTGCAGACCCAGGCTCACTCGTGGGGGTCAGCGTGGGGCAGAGGGCGGGGAACAGTCTGCAGACCCAGGCTCACTCGTGGCGGTCAGCGTGGGGCAGAGGGCGGGGAACA-GGTCTGCAGACCCAGGCTCACTCGTGGGGGTCAGCGTGGGGCAGAGGGCGGGGAACAGTCTGCAGACCCAGGCTCACTCGTGGGGGTCAGCGTGGGGCAGAGGGCGGGGAACAGTCTGCAGACCCAGGCTCACTCGTGGCGGTCAGCGTGGGGCAGAGGGCGGGGAACA	chr17	1508922	GGTCTGCAGACCCAGGCTCACTCGTGGGGGTCAGCGTGGGGCAGAGGGCGGGGAACAGTCTGCAGACCCAGGCTCACTCGTGGCGGTCAGCGTGGGGCAGAGGGCGGGGAACA	GGTCTGCAGACCCAGGCTCACTCGTGGGGGTCAGCGTGGGGCAGAGGGCGGGGAACAGTCTGCAGACCCAGGCTCACTCGTGGGGGTCAGCGTGGGGCAGAGGGCGGGGAACAGTCTGCAGACCCAGGCTCACTCGTGGCGGTCAGCGTGGGGCAGAGGGCGGGGAACA	195425	VQSRTrancheINDEL99.50to99.90	0	none	3.6999999999999985e-5	0	18	3.6999999999999985e-5
chr17-001508944-C-*	chr17	1508944	C	*	436	VQSRTrancheSNP99.90to99.95	0	none	0.002712	1	82	0.002712
chr17-001508944-C-T	chr17	1508944	C	T	436	VQSRTrancheSNP99.90to99.95	7.2e-6	nfe	9e-6	0	82	9e-6
chr17-001508946-TGGG-*	chr17	1508946	TGGG	*	483.97	VQSRTrancheINDEL99.90to99.95	0	none	0.00271	1	52	0.00271
chr17-001508946-TGGG-T	chr17	1508946	TGGG	T	483.97	VQSRTrancheINDEL99.90to99.95	1.216e-5	nfe	6.999999999999998e-5	0	52	6.999999999999998e-5
chr17-001508948-GGGGT-*	chr17	1508948	GGGGT	*	1844	VQSRTrancheINDEL99.50to99.90	0	none	0.002861	1	64	0.002861
chr17-001508948-GGGGT-CGGGT	chr17	1508948	GGGGT	CGGGT	1844	VQSRTrancheINDEL99.50to99.90	0	none	5.2999999999999994e-5	0	64	5.2999999999999994e-5
chr17-001508948-GGGGT-G	chr17	1508948	GGGGT	G	1844	VQSRTrancheINDEL99.50to99.90	0	none	0	0	64	1e-6
chr17-001508948-GGGGT-GTCCAGGGT	chr17	1508948	GGGGT	GTCCAGGGT	1844	VQSRTrancheINDEL99.50to99.90	0	none	9e-6	0	64	9e-6
chr17-001508949-GGGTCAGCGTGGGGCAGAGGGCGGGGAACAGTCTGCAGACCCAGGCTCACTCGTGGC-*	chr17	1508949	GGGTCAGCGTGGGGCAGAGGGCGGGGAACAGTCTGCAGACCCAGGCTCACTCGTGGC	*	3398	VQSRTrancheINDEL99.50to99.90	0	none	0.002884	1	34	0.002884
chr17-001508949-GGGTCAGCGTGGGGCAGAGGGCGGGGAACAGTCTGCAGACCCAGGCTCACTCGTGGC-CGGTCAGCGTGGGGCAGAGGGCGGGGAACAGTCTGCAGACCCAGGCTCACTCGTGGC	chr17	1508949	GGGTCAGCGTGGGGCAGAGGGCGGGGAACAGTCTGCAGACCCAGGCTCACTCGTGGC	CGGTCAGCGTGGGGCAGAGGGCGGGGAACAGTCTGCAGACCCAGGCTCACTCGTGGC	3398	VQSRTrancheINDEL99.50to99.90	0	none	1.0799999999999996e-4	0	34	1.0799999999999996e-4
chr17-001508949-GGGTCAGCGTGGGGCAGAGGGCGGGGAACAGTCTGCAGACCCAGGCTCACTCGTGGC-G	chr17	1508949	GGGTCAGCGTGGGGCAGAGGGCGGGGAACAGTCTGCAGACCCAGGCTCACTCGTGGC	G	3398	VQSRTrancheINDEL99.50to99.90	1.83e-4	sas	2.2000000000000003e-5	0	34	1.83e-4
chr17-001508949-GGGTCAGCGTGGGGCAGAGGGCGGGGAACAGTCTGCAGACCCAGGCTCACTCGTGGC-GGGTCAGCGTGGGGCAGAGGGCGGGGAACAGTCTGCAGACCCAGGCTCACTCGTGGCGGTCAGCGTGGGGCAGAGGGCGGGGAACAGTCTGCAGACCCAGGCTCACTCGTGGC	chr17	1508949	GGGTCAGCGTGGGGCAGAGGGCGGGGAACAGTCTGCAGACCCAGGCTCACTCGTGGC	GGGTCAGCGTGGGGCAGAGGGCGGGGAACAGTCTGCAGACCCAGGCTCACTCGTGGCGGTCAGCGTGGGGCAGAGGGCGGGGAACAGTCTGCAGACCCAGGCTCACTCGTGGC	3398	VQSRTrancheINDEL99.50to99.90	0	none	9e-6	0	34	9e-6
chr17-001508953-C-*	chr17	1508953	C	*	73	PASS	0	none	0.002782	1	20	0.002782
chr17-001508953-C-T	chr17	1508953	C	T	73	PASS	1.013e-5	nfe	5.2999999999999994e-5	0	20	5.2999999999999994e-5
chr17-001508955-GCGTGGGGC-*	chr17	1508955	GCGTGGGGC	*	52.97	VQSRTrancheINDEL97.00to99.00	0	none	0.002736	1	66	0.002736
chr17-001508955-GCGTGGGGC-G	chr17	1508955	GCGTGGGGC	G	52.97	VQSRTrancheINDEL97.00to99.00	0	none	9e-6	0	66	9e-6
chr17-001508967-G-*	chr17	1508967	G	*	242	VQSRTrancheSNP99.80to99.90	0	none	0.002737	1	88	0.002737
chr17-001508967-G-A	chr17	1508967	G	A	242	VQSRTrancheSNP99.80to99.90	0	none	0	0	88	1e-6
chr17-001508970-C-*	chr17	1508970	C	*	1030	VQSRTrancheSNP99.80to99.90	0	none	0.002738	1	94	0.002738
chr17-001508970-C-T	chr17	1508970	C	T	1030	VQSRTrancheSNP99.80to99.90	8.47e-6	nfe	3.6999999999999985e-5	0	94	3.6999999999999985e-5
chr17-001508976-A-*	chr17	1508976	A	*	70	VQSRTrancheSNP99.80to99.90	0	none	0.002737	1	82	0.002737
chr17-001508976-A-G	chr17	1508976	A	G	70	VQSRTrancheSNP99.80to99.90	0	none	5.2999999999999994e-5	0	82	5.2999999999999994e-5
chr17-001508978-A-*	chr17	1508978	A	*	78048	VQSRTrancheSNP99.80to99.90	0	none	0.002688	1	102	0.002688
chr17-001508978-A-C	chr17	1508978	A	C	78048	VQSRTrancheSNP99.80to99.90	0	none	0	0	102	1e-6
chr17-001508978-A-G	chr17	1508978	A	G	78048	VQSRTrancheSNP99.80to99.90	0.070332	afr	0.00833199999999999	0	102	0.070332
chr17-001508978-A-T	chr17	1508978	A	T	78048	VQSRTrancheSNP99.80to99.90	0	none	0	0	102	1e-6
chr17-001508987-AC-*	chr17	1508987	AC	*	284.97	VQSRTrancheINDEL99.90to99.95	0	none	0.00186499999999999	1	102	0.00186499999999999
chr17-001508987-AC-A	chr17	1508987	AC	A	284.97	VQSRTrancheINDEL99.90to99.95	3.34e-6	nfe	0	0	102	3.34e-6
chr17-001508989-C-*	chr17	1508989	C	*	82	VQSRTrancheSNP99.95to100.00	0	none	0.00186499999999999	1	102	0.00186499999999999
chr17-001508989-C-T	chr17	1508989	C	T	82	VQSRTrancheSNP99.95to100.00	1.602e-5	nfe	0	0	102	1.602e-5
chr17-001508990-C-*	chr17	1508990	C	*	11201	VQSRTrancheSNP99.90to99.95	0	none	0.00186599999999999	1	120	0.00186599999999999
chr17-001508990-C-G	chr17	1508990	C	G	11201	VQSRTrancheSNP99.90to99.95	3.4544e-4	amr	4.500000000000005e-4	0	120	4.500000000000005e-4
chr17-001509000-C-*	chr17	1509000	C	*	84	VQSRTrancheSNP99.80to99.90	0	none	0.00186599999999999	1	122	0.00186599999999999
chr17-001509000-C-T	chr17	1509000	C	T	84	VQSRTrancheSNP99.80to99.90	1.493e-5	amr	0	0	122	1.493e-5
chr17-001509001-G-*	chr17	1509001	G	*	1217	VQSRTrancheSNP99.90to99.95	0	none	0.00186599999999999	1	122	0.00186599999999999
chr17-001509001-G-A	chr17	1509001	G	A	1217	VQSRTrancheSNP99.90to99.95	1.159e-5	nfe	9e-6	0	122	1.159e-5
chr17-001509005-C-*	chr17	1509005	C	*	970	VQSRTrancheSNP99.90to99.95	0	none	0.00188699999999999	1	36	0.00188699999999999
chr17-001509005-C-A	chr17	1509005	C	A	970	VQSRTrancheSNP99.90to99.95	0	none	0	0	36	1e-6
chr17-001509005-C-G	chr17	1509005	C	G	970	VQSRTrancheSNP99.90to99.95	4.901e-5	afr	9e-6	0	36	4.901e-5
chr17-001509005-C-T	chr17	1509005	C	T	970	VQSRTrancheSNP99.90to99.95	0	none	9e-6	0	36	9e-6
chr17-001509006-G-*	chr17	1509006	G	*	688	VQSRTrancheSNP99.90to99.95	0	none	0.00181499999999999	1	90	0.00181499999999999
chr17-001509006-G-T	chr17	1509006	G	T	688	VQSRTrancheSNP99.90to99.95	2.6019e-4	eas	2.2000000000000003e-5	0	90	2.6019e-4
chr17-001509012-C-*	chr17	1509012	C	*	3128	VQSRTrancheSNP99.90to99.95	0	none	0.00181299999999999	1	44	0.00181299999999999
chr17-001509012-C-A	chr17	1509012	C	A	3128	VQSRTrancheSNP99.90to99.95	0	none	0	0	44	1e-6
chr17-001509012-C-T	chr17	1509012	C	T	3128	VQSRTrancheSNP99.90to99.95	8.79e-6	nfe	3.6999999999999985e-5	0	44	3.6999999999999985e-5
chr17-001509013-G-*	chr17	1509013	G	*	499	VQSRTrancheSNP99.80to99.90	0	none	0.00181699999999999	1	118	0.00181699999999999
chr17-001509013-G-A	chr17	1509013	G	A	499	VQSRTrancheSNP99.80to99.90	2.67e-6	nfe	9e-6	0	118	9e-6
chr17-001509019-C-*	chr17	1509019	C	*	617	VQSRTrancheSNP99.90to99.95	0	none	0.00178999999999999	1	72	0.00178999999999999
chr17-001509019-C-T	chr17	1509019	C	T	617	VQSRTrancheSNP99.90to99.95	1.1636e-4	nfe	9e-6	0	72	1.1636e-4
chr17-001509027-G-*	chr17	1509027	G	*	1215	VQSRTrancheSNP99.90to99.95	0	none	0.00179199999999999	1	130	0.00179199999999999
chr17-001509027-G-A	chr17	1509027	G	A	1215	VQSRTrancheSNP99.90to99.95	0.0027731	eas	2.2000000000000003e-5	0	130	0.0027731
chr17-001509032-ACAGTCTGCAGACCCAGGCTCACTCGTGGGGGTCAGCGTGGGGCAGAGGGCGGGGAG-*	chr17	1509032	ACAGTCTGCAGACCCAGGCTCACTCGTGGGGGTCAGCGTGGGGCAGAGGGCGGGGAG	*	5366.97	VQSRTrancheINDEL99.50to99.90	0	none	0.00179099999999999	1	108	0.00179099999999999
chr17-001509032-ACAGTCTGCAGACCCAGGCTCACTCGTGGGGGTCAGCGTGGGGCAGAGGGCGGGGAG-A	chr17	1509032	ACAGTCTGCAGACCCAGGCTCACTCGTGGGGGTCAGCGTGGGGCAGAGGGCGGGGAG	A	5366.97	VQSRTrancheINDEL99.50to99.90	3.0731e-4	afr	2.09e-4	0	108	3.0731e-4
chr17-001509034-A-*	chr17	1509034	A	*	21212	VQSRTrancheINDEL99.50to99.90	0	none	0.002114	1	122	0.002114
chr17-001509034-A-AGTCTGCAGACCCAGGCTCACTCGTGGGGGTCAGCGTGGGGCAGAGGGCGGGGAGCG	chr17	1509034	A	AGTCTGCAGACCCAGGCTCACTCGTGGGGGTCAGCGTGGGGCAGAGGGCGGGGAGCG	21212	VQSRTrancheINDEL99.50to99.90	3.67e-6	nfe	3.6999999999999985e-5	0	122	3.6999999999999985e-5
chr17-001509034-A-G	chr17	1509034	A	G	21212	VQSRTrancheINDEL99.50to99.90	0.0078038	afr	0.00132599999999999	0	122	0.0078038
chr17-001509095-GCAGACCCAGGCTCACTCGTGGGGGTTAGTGGGGGTTAGCGTGGGGCAGAGGGCGGGGAACGGTCTGC-*	chr17	1509095	GCAGACCCAGGCTCACTCGTGGGGGTTAGTGGGGGTTAGCGTGGGGCAGAGGGCGGGGAACGGTCTGC	*	25185.97	VQSRTrancheINDEL99.90to99.95	0	none	1.47e-4	0	100	1.47e-4
chr17-001509095-GCAGACCCAGGCTCACTCGTGGGGGTTAGTGGGGGTTAGCGTGGGGCAGAGGGCGGGGAACGGTCTGC-G	chr17	1509095	GCAGACCCAGGCTCACTCGTGGGGGTTAGTGGGGGTTAGCGTGGGGCAGAGGGCGGGGAACGGTCTGC	G	25185.97	VQSRTrancheINDEL99.90to99.95	0.0030839	afr	0.002462	1	100	0.0030839
chr17-001509112-CGTGGGGGTTA-*	chr17	1509112	CGTGGGGGTTA	*	5408581	VQSRTrancheINDEL95.00to96.00	0	none	0.002438	1	118	0.002438
chr17-001509112-CGTGGGGGTTA-C	chr17	1509112	CGTGGGGGTTA	C	5408581	VQSRTrancheINDEL95.00to96.00	0.12538	eas	0.153642	25	118	0.153642
chr17-001509112-CGTGGGGGTTA-TGTGGGGGTTA	chr17	1509112	CGTGGGGGTTA	TGTGGGGGTTA	5408581	VQSRTrancheINDEL95.00to96.00	0	none	0	0	118	1e-6
chr17-001509113-G-*	chr17	1509113	G	*	531	PASS	0	none	0.156401	26	96	0.156401
chr17-001509113-G-A	chr17	1509113	G	A	531	PASS	2.9978e-4	eas	0	0	96	2.9978e-4
chr17-001509114-T-*	chr17	1509114	T	*	50	PASS	0	none	0.156291	26	70	0.156291
chr17-001509114-T-G	chr17	1509114	T	G	50	PASS	1.676e-5	nfe	8.9e-5	0	70	8.9e-5
chr17-001509120-T-*	chr17	1509120	T	*	70	PASS	0	none	0.15635000000000002	26	84	0.15635000000000002
chr17-001509120-T-G	chr17	1509120	T	G	70	PASS	8e-6	nfe	8.9e-5	0	84	8.9e-5
chr17-001509122-A-*	chr17	1509122	A	*	240	PASS	0	none	0.156342	26	82	0.156342
chr17-001509122-A-C	chr17	1509122	A	C	240	PASS	1.0289e-4	nfe	3.8200000000000034e-4	0	82	3.8200000000000034e-4
chr17-001509122-A-G	chr17	1509122	A	G	240	PASS	0	none	0	0	82	1e-6
chr17-001509124-TGGGGGTTAGC-*	chr17	1509124	TGGGGGTTAGC	*	192335	VQSRTrancheINDEL97.00to99.00	0	none	0.00194099999999999	1	80	0.00194099999999999
chr17-001509124-TGGGGGTTAGC-CGGGGGTTAGC	chr17	1509124	TGGGGGTTAGC	CGGGGGTTAGC	192335	VQSRTrancheINDEL97.00to99.00	0	none	0.00101199999999999	0	80	0.00101199999999999
chr17-001509124-TGGGGGTTAGC-T	chr17	1509124	TGGGGGTTAGC	T	192335	VQSRTrancheINDEL97.00to99.00	0.059517	afr	0.005365	0	80	0.059517
chr17-001509126-G-*	chr17	1509126	G	*	3358	VQSRTrancheSNP99.90to99.95	0	none	0.007588	1	86	0.007588
chr17-001509126-G-T	chr17	1509126	G	T	3358	VQSRTrancheSNP99.90to99.95	0.0016243	nfe	0.00101199999999999	0	86	0.0016243
chr17-001509131-T-*	chr17	1509131	T	*	1846	PASS	0	none	0.007583	1	64	0.007583
chr17-001509131-T-C	chr17	1509131	T	C	1846	PASS	1.6755e-4	sas	3.6999999999999985e-5	0	64	1.6755e-4
chr17-001509144-AG-*	chr17	1509144	AG	*	1769.97	VQSRTrancheINDEL99.50to99.90	0	none	0.00176899999999999	1	94	0.00176899999999999
chr17-001509144-AG-A	chr17	1509144	AG	A	1769.97	VQSRTrancheINDEL99.50to99.90	0	none	0	0	94	1e-6
chr17-001509148-C-*	chr17	1509148	C	*	1057	PASS	0	none	0.00176899999999999	1	96	0.00176899999999999
chr17-001509148-C-T	chr17	1509148	C	T	1057	PASS	5.355e-5	eas	0	0	96	5.355e-5
chr17-001509154-A-*	chr17	1509154	A	*	411	PASS	0	none	0.00171899999999999	1	94	0.00171899999999999
chr17-001509154-A-C	chr17	1509154	A	C	411	PASS	8.21e-6	amr	9e-6	0	94	9e-6
chr17-001509154-A-G	chr17	1509154	A	G	411	PASS	0	none	0	0	94	1e-6
chr17-001509155-C-*	chr17	1509155	C	*	468	PASS	0	none	0.00171999999999999	1	98	0.00171999999999999
chr17-001509155-C-T	chr17	1509155	C	T	468	PASS	2.396e-5	sas	0	0	98	2.396e-5
chr17-001509156-G-*	chr17	1509156	G	*	17138	VQSRTrancheSNP99.70to99.80	0	none	0.00171899999999999	1	96	0.00171899999999999
chr17-001509156-G-A	chr17	1509156	G	A	17138	VQSRTrancheSNP99.70to99.80	3.4639e-4	afr	2.7300000000000035e-4	0	96	3.4639e-4
chr17-001509161-GC-*	chr17	1509161	GC	*	65831610.97	PASS	0	none	0.002414	0	132	0.002414
chr17-001509161-GC-G	chr17	1509161	GC	G	65831610.97	PASS	0.99787	nfe	0.9857980000000002	132	132	0.99787
chr17-001509656-C-T	chr17	1509656	C	T	336220	PASS	0.013472	nfe	0.00951099999999999	2	134	0.013472
chr17-001509859-C-G	chr17	1509859	C	G	37351	PASS	0.0024554	nfe	0.00137499999999999	1	134	0.0024554
chr17-001513594-G-A	chr17	1513594	G	A	652	PASS	1.057e-5	nfe	0	1	134	1.057e-5
chr17-001513661-C-T	chr17	1513661	C	T	985109	PASS	0.074574	nfe	0.05060400000000002	8	134	0.074574
chr17-001513937-A-C	chr17	1513937	A	C	948834	PASS	0.074845	nfe	0.04812000000000002	8	134	0.074845
chr17-001516111-T-A	chr17	1516111	T	A	136927	PASS	0.034799	nfe	0.01821300000000001	0	56	0.034799
chr17-001516500-G-C	chr17	1516500	G	C	630	PASS	0	none	0	1	132	1e-6
chr17-001516503-C-T	chr17	1516503	C	T	70464	PASS	0.0040666	nfe	0.00176799999999999	1	132	0.0040666
chr17-001516559-C-A	chr17	1516559	C	A	8113480	PASS	0.32426	sas	0.22034100000000004	28	132	0.32426
chr17-001516596-C-*	chr17	1516596	C	*	1637633	PASS	0	none	0	0	130	1e-6
chr17-001516596-C-T	chr17	1516596	C	T	1637633	PASS	0.2183	afr	0.06773900000000001	8	130	0.2183
chr17-001516631-G-C	chr17	1516631	G	C	19734	PASS	9.4212e-4	nfe	5.870000000000004e-4	1	130	9.4212e-4
chr17-001521543-G-A	chr17	1521543	G	A	1155967	PASS	0.076303	nfe	0.05063000000000001	8	134	0.076303
chr17-001521654-A-G	chr17	1521654	A	G	17857666	PASS	0.59483	eas	0.4861289999999994	65	134	0.59483
chr17-001521770-A-G	chr17	1521770	A	G	1652490	PASS	0.12628	mid	0.10896100000000002	17	128	0.12628
chr17-001533984-C-T	chr17	1533984	C	T	1554413	PASS	0.42656	eas	0.07743600000000002	12	130	0.42656
chr17-001534040-A-*	chr17	1534040	A	*	2493715	PASS	0	none	3.6999999999999985e-5	0	134	3.6999999999999985e-5
chr17-001534040-A-C	chr17	1534040	A	C	2493715	PASS	0.14177	mid	0.10903300000000002	17	134	0.14177
chr17-001535136-AAC-*	chr17	1535136	AAC	*	52	VQSRTrancheINDEL99.50to99.90	0	none	0	0	68	1e-6
chr17-001535136-AAC-A	chr17	1535136	AAC	A	52	VQSRTrancheINDEL99.50to99.90	4.9e-7	nfe	0	0	68	1e-6
chr17-001535136-AAC-CAC	chr17	1535136	AAC	CAC	52	VQSRTrancheINDEL99.50to99.90	0	none	9e-6	0	68	9e-6
chr17-001535214-G-A	chr17	1535214	G	A	21140	PASS	0.0012785	nfe	4.500000000000005e-4	1	134	0.0012785
chr17-001535789-T-A	chr17	1535789	T	A	21726	PASS	0.0043488	nfe	0.002187	0	92	0.0043488
chr17-001538366-G-T	chr17	1538366	G	T	62351	PASS	0.029671	nfe	0.019948	0	0	0.029671
chr17-001538367-T-C	chr17	1538367	T	C	62351	PASS	0.026911	nfe	0.019948	0	0	0.026911
chr17-001538462-C-G	chr17	1538462	C	G	90292	PASS	0.057777	nfe	0.02751900000000002	0	0	0.057777
chr17-001538462-C-T	chr17	1538462	C	T	90292	PASS	0	none	0	0	0	1e-6
chr17-001538863-T-A	chr17	1538863	T	A	431	PASS	0	none	0	1	134	1e-6
chr17-001538955-G-A	chr17	1538955	G	A	17662	PASS	0.0010459	nfe	5.640000000000005e-4	1	134	0.0010459
chr17-001539035-C-A	chr17	1539035	C	A	297	PASS	1.217e-5	nfe	0	1	134	1.217e-5
chr17-001539055-G-A	chr17	1539055	G	A	1250937	PASS	1.09e-6	nfe	0	0	132	1.09e-6
chr17-001539055-G-T	chr17	1539055	G	T	1250937	PASS	0.13578	mid	0.108973	17	132	0.13578
chr17-001541458-C-T	chr17	1541458	C	T	365191	PASS	0.018169	nfe	0.01291099999999999	3	134	0.018169
chr17-001543097-C-A	chr17	1543097	C	A	978067	PASS	0.16992	sas	0.05250000000000002	5	134	0.16992
chr17-001548284-G-A	chr17	1548284	G	A	548994	PASS	0.039285	nfe	0.028894	6	134	0.039285
chr17-001552954-TCA-T	chr17	1552954	TCA	T	2324.97	VQSRTrancheINDEL95.00to96.00	1.582e-5	nfe	2.2000000000000003e-5	0	134	2.2000000000000003e-5
chr17-001552954-TCA-TCACA	chr17	1552954	TCA	TCACA	2324.97	VQSRTrancheINDEL95.00to96.00	0	none	0.00118099999999999	1	134	0.00118099999999999
chr17-001553024-G-A	chr17	1553024	G	A	2419782	PASS	0.10883	nfe	0.07235300000000001	9	134	0.10883
chr17-001553213-G-A	chr17	1553213	G	A	2059298	PASS	0.42036	eas	0.103257	14	134	0.42036
chr17-001558594-G-T	chr17	1558594	G	T	473330	PASS	0.025868	nfe	0.01819900000000001	5	134	0.025868
chr17-001562477-G-A	chr17	1562477	G	A	175	PASS	8.5e-7	nfe	1.27e-4	0	12	1.27e-4
chr17-001562543-C-*	chr17	1562543	C	*	135820	PASS	0	none	9e-6	0	12	9e-6
chr17-001562543-C-T	chr17	1562543	C	T	135820	PASS	0.035261	nfe	0.01679900000000002	0	12	0.035261
chr17-001570054-ATT-A	chr17	1570054	ATT	A	44785.97	PASS	0	none	0	0	0	1e-6
chr17-001570054-ATT-AT	chr17	1570054	ATT	AT	44785.97	PASS	0	none	0.00144299999999999	0	0	0.00144299999999999
chr17-001570054-ATT-ATTT	chr17	1570054	ATT	ATTT	44785.97	PASS	0	none	0.03082600000000001	0	0	0.03082600000000001
chr17-001570054-ATT-ATTTT	chr17	1570054	ATT	ATTTT	44785.97	PASS	0	none	0.00168799999999999	0	0	0.00168799999999999
chr17-001570054-ATT-ATTTTT	chr17	1570054	ATT	ATTTTT	44785.97	PASS	0	none	2.2000000000000003e-5	0	0	2.2000000000000003e-5
chr17-001570284-G-C	chr17	1570284	G	C	54898	PASS	0.1385	nfe	0.03546300000000001	0	0	0.1385
chr17-001570284-G-T	chr17	1570284	G	T	54898	PASS	0	none	2.93e-4	0	0	2.93e-4
chr17-001570588-A-G	chr17	1570588	A	G	16126	PASS	0	none	0.01134999999999999	0	0	0.01134999999999999
chr17-001570707-T-C	chr17	1570707	T	C	27624	PASS	0	none	0.020711	0	0	0.020711
chr17-001573751-T-C	chr17	1573751	T	C	190386	PASS	0.64674	nfe	0.122884	0	0	0.64674
chr17-001575166-G-A	chr17	1575166	G	A	1085082	PASS	0.37027	amr	0.28300699999999984	0	0	0.37027
chr17-001575166-G-C	chr17	1575166	G	C	1085082	PASS	0	none	9e-6	0	0	9e-6
chr17-001575202-A-C	chr17	1575202	A	C	258	PASS	3.73e-6	nfe	1.27e-4	0	8	1.27e-4
chr17-001575202-A-G	chr17	1575202	A	G	258	PASS	1.111e-5	sas	0	0	8	1.111e-5
chr17-001575203-C-T	chr17	1575203	C	T	482656	PASS	0.16991	amr	0.068338	1	6	0.16991
chr17-001575291-C-T	chr17	1575291	C	T	460	PASS	3.294e-5	nfe	9e-6	1	82	3.294e-5
chr17-001575315-G-A	chr17	1575315	G	A	152070	PASS	0.037611	sas	0.01439599999999999	6	104	0.037611
chr17-001575397-C-G	chr17	1575397	C	G	522718	PASS	0.052911	nfe	0.03966200000000001	4	130	0.052911
chr17-001575418-G-*	chr17	1575418	G	*	6637950	PASS	0	none	9e-6	0	134	9e-6
chr17-001575418-G-A	chr17	1575418	G	A	6637950	PASS	2.697e-5	sas	0	0	134	2.697e-5
chr17-001575418-G-T	chr17	1575418	G	T	6637950	PASS	0.46228	eas	0.4379599999999999	72	134	0.46228
chr17-001575871-A-*	chr17	1575871	A	*	21128363	PASS	0	none	3.6999999999999985e-5	0	134	3.6999999999999985e-5
chr17-001575871-A-AG	chr17	1575871	A	AG	21128363	PASS	1.1552e-4	eas	0	0	134	1.1552e-4
chr17-001575871-A-G	chr17	1575871	A	G	21128363	PASS	0.82662	nfe	0.7706820000000003	102	134	0.82662
chr17-001575871-A-T	chr17	1575871	A	T	21128363	PASS	2.064e-5	sas	9e-6	0	134	2.064e-5
chr17-001576447-A-G	chr17	1576447	A	G	5467673	PASS	0.61668	afr	0.47487699999999944	62	134	0.61668
chr17-001576521-C-G	chr17	1576521	C	G	1461	PASS	5.118e-5	nfe	3.6999999999999985e-5	1	134	5.118e-5
chr17-001576794-G-A	chr17	1576794	G	A	7791198	PASS	0.46939	mid	0.4209839999999997	63	132	0.46939
chr17-001576806-T-TGGTGCCAGAGAAGGGTGG	chr17	1576806	T	TGGTGCCAGAGAAGGGTGG	4372.97	PASS	2.822e-5	nfe	1.27e-4	1	134	1.27e-4
chr17-001576837-C-T	chr17	1576837	C	T	181	PASS	2.427e-5	nfe	0	1	130	2.427e-5
chr17-001576863-GTTTTT-*	chr17	1576863	GTTTTT	*	2002168	ExcessHet	0	none	9e-6	0	100	9e-6
chr17-001576863-GTTTTT-G	chr17	1576863	GTTTTT	G	2002168	ExcessHet	1.742e-5	nfe	5.2999999999999994e-5	0	100	5.2999999999999994e-5
chr17-001576863-GTTTTT-GT	chr17	1576863	GTTTTT	GT	2002168	ExcessHet	0	none	7.970000000000003e-4	0	100	7.970000000000003e-4
chr17-001576863-GTTTTT-GTT	chr17	1576863	GTTTTT	GTT	2002168	ExcessHet	0	none	0.00989299999999998	0	100	0.00989299999999998
chr17-001576863-GTTTTT-GTTT	chr17	1576863	GTTTTT	GTTT	2002168	ExcessHet	0	none	0.06217500000000001	7	100	0.06217500000000001
chr17-001576863-GTTTTT-GTTTT	chr17	1576863	GTTTTT	GTTTT	2002168	ExcessHet	0	none	0.3048739999999994	36	100	0.3048739999999994
chr17-001576863-GTTTTT-GTTTTTT	chr17	1576863	GTTTTT	GTTTTTT	2002168	ExcessHet	0	none	0.123514	11	100	0.123514
chr17-001576863-GTTTTT-GTTTTTTT	chr17	1576863	GTTTTT	GTTTTTTT	2002168	ExcessHet	0	none	0.02269600000000001	0	100	0.02269600000000001
chr17-001576863-GTTTTT-GTTTTTTTT	chr17	1576863	GTTTTT	GTTTTTTTT	2002168	ExcessHet	0	none	0.002965	1	100	0.002965
chr17-001576863-GTTTTT-GTTTTTTTTT	chr17	1576863	GTTTTT	GTTTTTTTTT	2002168	ExcessHet	0	none	3.6000000000000035e-4	0	100	3.6000000000000035e-4
chr17-001576863-GTTTTT-GTTTTTTTTTT	chr17	1576863	GTTTTT	GTTTTTTTTTT	2002168	ExcessHet	0	none	3.6999999999999985e-5	0	100	3.6999999999999985e-5
chr17-001576863-GTTTTT-GTTTTTTTTTTT	chr17	1576863	GTTTTT	GTTTTTTTTTTT	2002168	ExcessHet	0	none	2.2000000000000003e-5	0	100	2.2000000000000003e-5
chr17-001576863-GTTTTT-TTTTTT	chr17	1576863	GTTTTT	TTTTTT	2002168	ExcessHet	0	none	2.9400000000000004e-4	0	100	2.9400000000000004e-4
chr17-001576864-T-*	chr17	1576864	T	*	43	PASS	0	none	0.3537169999999998	50	102	0.3537169999999998
chr17-001576864-T-G	chr17	1576864	T	G	43	PASS	0	none	2.2000000000000003e-5	0	102	2.2000000000000003e-5
chr17-001578396-C-T	chr17	1578396	C	T	398792	PASS	0.089948	sas	0.02552500000000001	1	134	0.089948
chr17-001578603-C-T	chr17	1578603	C	T	528179	PASS	0.12989	afr	0.092198	7	92	0.12989
chr17-001583086-TAAAG-T	chr17	1583086	TAAAG	T	632282.97	PASS	0.051788	nfe	0.03897300000000001	7	134	0.051788
chr17-001583462-G-A	chr17	1583462	G	A	411248	PASS	0.15954	afr	0.02579	2	134	0.15954
chr17-001583557-G-C	chr17	1583557	G	C	94474	PASS	0.021898	nfe	0.01159899999999998	2	128	0.021898
chr17-001585782-G-A	chr17	1585782	G	A	3597647	PASS	0.12181	mid	0.10049100000000002	21	134	0.12181
chr17-001585788-C-T	chr17	1585788	C	T	122788	PASS	0.0055007	nfe	0.002892	1	134	0.0055007
chr17-001585794-C-A	chr17	1585794	C	A	45193759	PASS	3.89e-6	sas	0	0	134	3.89e-6
chr17-001585794-C-G	chr17	1585794	C	G	45193759	PASS	0.99816	nfe	0.9793470000000006	133	134	0.99816
chr17-001585942-G-A	chr17	1585942	G	A	421187	PASS	0.015828	nfe	0.00818399999999999	4	134	0.015828
chr17-001586831-C-T	chr17	1586831	C	T	87677	PASS	0.0089265	nfe	0.006318	2	134	0.0089265
chr17-001586927-A-*	chr17	1586927	A	*	2345	VQSRTrancheINDEL99.95to100.00	0	none	0	0	134	1e-6
chr17-001586927-A-AG	chr17	1586927	A	AG	2345	VQSRTrancheINDEL99.95to100.00	3.6e-7	nfe	0	0	134	1e-6
chr17-001586927-A-AGG	chr17	1586927	A	AGG	2345	VQSRTrancheINDEL99.95to100.00	2.8204e-4	nfe	1.27e-4	1	134	2.8204e-4
chr17-001586927-A-AGGC	chr17	1586927	A	AGGC	2345	VQSRTrancheINDEL99.95to100.00	3.74e-6	nfe	0	0	134	3.74e-6
chr17-001586927-A-AGGCCCCCCCCC	chr17	1586927	A	AGGCCCCCCCCC	2345	VQSRTrancheINDEL99.95to100.00	3.6e-7	nfe	0	0	134	1e-6
chr17-001586927-A-AGGG	chr17	1586927	A	AGGG	2345	VQSRTrancheINDEL99.95to100.00	7.3836e-4	nfe	3.160000000000005e-4	0	134	7.3836e-4
chr17-001586927-A-AGGGC	chr17	1586927	A	AGGGC	2345	VQSRTrancheINDEL99.95to100.00	5.818e-5	nfe	9e-6	0	134	5.818e-5
chr17-001586927-A-AGGGCCCCCC	chr17	1586927	A	AGGGCCCCCC	2345	VQSRTrancheINDEL99.95to100.00	3.16e-6	nfe	0	0	134	3.16e-6
chr17-001586927-A-ATCC	chr17	1586927	A	ATCC	2345	VQSRTrancheINDEL99.95to100.00	9.8199999999999992e-06	amr	0	0	134	9.8199999999999992e-06
chr17-001586927-A-ATCCCCCCCCCCCCCCCCCCCCCCCCCGCCC	chr17	1586927	A	ATCCCCCCCCCCCCCCCCCCCCCCCCCGCCC	2345	VQSRTrancheINDEL99.95to100.00	0	none	0	0	134	1e-6
chr17-001586927-A-C	chr17	1586927	A	C	2345	VQSRTrancheINDEL99.95to100.00	0.0010509	nfe	4.500000000000005e-4	0	134	0.0010509
chr17-001586927-A-G	chr17	1586927	A	G	2345	VQSRTrancheINDEL99.95to100.00	2.5254e-4	nfe	7.099999999999998e-5	0	134	2.5254e-4
chr17-001586927-A-T	chr17	1586927	A	T	2345	VQSRTrancheINDEL99.95to100.00	5.923e-5	nfe	0	0	134	5.923e-5
chr17-001586928-TC-*	chr17	1586928	TC	*	287736	ExcessHet	0	none	0	0	118	1e-6
chr17-001586928-TC-AC	chr17	1586928	TC	AC	287736	ExcessHet	0	none	9e-6	0	118	9e-6
chr17-001586928-TC-CC	chr17	1586928	TC	CC	287736	ExcessHet	0	none	9.87999999999999e-4	0	118	9.87999999999999e-4
chr17-001586928-TC-GC	chr17	1586928	TC	GC	287736	ExcessHet	0	none	5.41e-4	1	118	5.41e-4
chr17-001586928-TC-T	chr17	1586928	TC	T	287736	ExcessHet	0.001006	afr	0.0037	0	118	0.0037
chr17-001586928-TC-TACCC	chr17	1586928	TC	TACCC	287736	ExcessHet	0	none	3.6999999999999985e-5	0	118	3.6999999999999985e-5
chr17-001586928-TC-TACCCCCC	chr17	1586928	TC	TACCCCCC	287736	ExcessHet	0	none	0	0	118	1e-6
chr17-001586928-TC-TACCCCCCCC	chr17	1586928	TC	TACCCCCCCC	287736	ExcessHet	0	none	0	0	118	1e-6
chr17-001586928-TC-TCACC	chr17	1586928	TC	TCACC	287736	ExcessHet	0	none	5.2999999999999994e-5	0	118	5.2999999999999994e-5
chr17-001586928-TC-TCACCC	chr17	1586928	TC	TCACCC	287736	ExcessHet	0	none	9e-6	0	118	9e-6
chr17-001586928-TC-TCACCCCCCC	chr17	1586928	TC	TCACCCCCCC	287736	ExcessHet	0	none	9e-6	0	118	9e-6
chr17-001586928-TC-TCC	chr17	1586928	TC	TCC	287736	ExcessHet	0	none	9.160000000000004e-4	0	118	9.160000000000004e-4
chr17-001586928-TC-TCCC	chr17	1586928	TC	TCCC	287736	ExcessHet	0	none	8.9e-5	0	118	8.9e-5
chr17-001586928-TC-TCCCCCCC	chr17	1586928	TC	TCCCCCCC	287736	ExcessHet	0	none	2.2000000000000003e-5	0	118	2.2000000000000003e-5
chr17-001586928-TC-TCCCCCCCACCCC	chr17	1586928	TC	TCCCCCCCACCCC	287736	ExcessHet	0	none	0	0	118	1e-6
chr17-001586928-TC-TCCCCCCCACCCCCCCCC	chr17	1586928	TC	TCCCCCCCACCCCCCCCC	287736	ExcessHet	0	none	0	0	118	1e-6
chr17-001586928-TC-TCCCCCCCC	chr17	1586928	TC	TCCCCCCCC	287736	ExcessHet	0	none	5.2999999999999994e-5	0	118	5.2999999999999994e-5
chr17-001586928-TC-TCCCCCCCCC	chr17	1586928	TC	TCCCCCCCCC	287736	ExcessHet	0	none	9e-6	0	118	9e-6
chr17-001586928-TC-TCCCCCCCCCC	chr17	1586928	TC	TCCCCCCCCCC	287736	ExcessHet	0	none	5.2999999999999994e-5	0	118	5.2999999999999994e-5
chr17-001586928-TC-TCCCCCCCCCCC	chr17	1586928	TC	TCCCCCCCCCCC	287736	ExcessHet	0	none	0.007013	0	118	0.007013
chr17-001586928-TC-TCCCCCCCCCCCC	chr17	1586928	TC	TCCCCCCCCCCCC	287736	ExcessHet	0	none	0.01450599999999999	0	118	0.01450599999999999
chr17-001586928-TC-TCCCCCCCCCCCCC	chr17	1586928	TC	TCCCCCCCCCCCCC	287736	ExcessHet	0	none	5.2999999999999994e-5	0	118	5.2999999999999994e-5
chr17-001586928-TC-TCCCCCCCCCCCCCC	chr17	1586928	TC	TCCCCCCCCCCCCCC	287736	ExcessHet	0	none	9e-6	0	118	9e-6
chr17-001586928-TC-TCCCCCCCCCCCCCCC	chr17	1586928	TC	TCCCCCCCCCCCCCCC	287736	ExcessHet	0	none	8.9e-5	0	118	8.9e-5
chr17-001586928-TC-TCCCCCCCCCCCCCCCC	chr17	1586928	TC	TCCCCCCCCCCCCCCCC	287736	ExcessHet	0	none	9e-6	0	118	9e-6
chr17-001586928-TC-TCCCCCCCCCCCCCCCCC	chr17	1586928	TC	TCCCCCCCCCCCCCCCCC	287736	ExcessHet	0	none	9e-6	0	118	9e-6
chr17-001586928-TC-TCCCCCCCCCCCCCCCCCC	chr17	1586928	TC	TCCCCCCCCCCCCCCCCCC	287736	ExcessHet	0	none	9e-6	0	118	9e-6
chr17-001586928-TC-TCCCCCCCCCCCCCCCCCCC	chr17	1586928	TC	TCCCCCCCCCCCCCCCCCCC	287736	ExcessHet	0	none	3.6999999999999985e-5	0	118	3.6999999999999985e-5
chr17-001586928-TC-TCCCCCCCCCCCCCCCCCCCC	chr17	1586928	TC	TCCCCCCCCCCCCCCCCCCCC	287736	ExcessHet	0	none	2.2000000000000003e-5	0	118	2.2000000000000003e-5
chr17-001586928-TC-TCCCCCCCCCCCCCCCCCCCCC	chr17	1586928	TC	TCCCCCCCCCCCCCCCCCCCCC	287736	ExcessHet	0	none	3.6999999999999985e-5	0	118	3.6999999999999985e-5
chr17-001586928-TC-TCCCCCCCCCCCCCCCCCCCCCC	chr17	1586928	TC	TCCCCCCCCCCCCCCCCCCCCCC	287736	ExcessHet	0	none	1.47e-4	0	118	1.47e-4
chr17-001586928-TC-TCCCCCCCCCCCCCCCCCCCCCCC	chr17	1586928	TC	TCCCCCCCCCCCCCCCCCCCCCCC	287736	ExcessHet	0	none	9e-6	0	118	9e-6
chr17-001586928-TC-TCCCCCCCCCCCCCCCCCCCCCCCCC	chr17	1586928	TC	TCCCCCCCCCCCCCCCCCCCCCCCCC	287736	ExcessHet	0	none	2.5100000000000014e-4	0	118	2.5100000000000014e-4
chr17-001586928-TC-TCCCCCCCCCCCCCCCCCCCCCCCCCC	chr17	1586928	TC	TCCCCCCCCCCCCCCCCCCCCCCCCCC	287736	ExcessHet	0	none	9e-6	0	118	9e-6
chr17-001586928-TC-TCCCCCCCCCCCCCCCCCCCCCCCCCCC	chr17	1586928	TC	TCCCCCCCCCCCCCCCCCCCCCCCCCCC	287736	ExcessHet	0	none	0	0	118	1e-6
chr17-001586928-TC-TCCCCCCCCCCCCCCCCCCCCCCCCCCCCC	chr17	1586928	TC	TCCCCCCCCCCCCCCCCCCCCCCCCCCCCC	287736	ExcessHet	0	none	0	0	118	1e-6
chr17-001586928-TC-TCCCCCCCCCCCCCCCCCCCCCCCCCCCCCC	chr17	1586928	TC	TCCCCCCCCCCCCCCCCCCCCCCCCCCCCCC	287736	ExcessHet	0	none	8.9e-5	0	118	8.9e-5
chr17-001586928-TC-TCCCCCCCCCCCCCCCCCCCCCCCCCCCCCCCCC	chr17	1586928	TC	TCCCCCCCCCCCCCCCCCCCCCCCCCCCCCCCCC	287736	ExcessHet	0	none	0	0	118	1e-6
chr17-001586928-TC-TCCCCCCCCCCCCCCCCCCCCCCCCCCCCCCCCCC	chr17	1586928	TC	TCCCCCCCCCCCCCCCCCCCCCCCCCCCCCCCCCC	287736	ExcessHet	0	none	2.2000000000000003e-5	0	118	2.2000000000000003e-5
chr17-001586928-TC-TCCCCCCCCCCCCCCCCCCCCCCCCCGC	chr17	1586928	TC	TCCCCCCCCCCCCCCCCCCCCCCCCCGC	287736	ExcessHet	0	none	0	0	118	1e-6
chr17-001586928-TC-TCCCCCCCCCCCCCCCCCCCCCCCCCGCC	chr17	1586928	TC	TCCCCCCCCCCCCCCCCCCCCCCCCCGCC	287736	ExcessHet	0	none	0	0	118	1e-6
chr17-001586928-TC-TCCCCCCCCCCCCCCCCCCCCCCCCCGCCCC	chr17	1586928	TC	TCCCCCCCCCCCCCCCCCCCCCCCCCGCCCC	287736	ExcessHet	0	none	2.2000000000000003e-5	0	118	2.2000000000000003e-5
chr17-001586928-TC-TCCCCCCCCCCCCCCCCCCCCCCCCCGCCCCCCCC	chr17	1586928	TC	TCCCCCCCCCCCCCCCCCCCCCCCCCGCCCCCCCC	287736	ExcessHet	0	none	9e-6	0	118	9e-6
chr17-001586928-TC-TCCCCCCCCCCCCCCCCCCCCCCCCGGGCCC	chr17	1586928	TC	TCCCCCCCCCCCCCCCCCCCCCCCCGGGCCC	287736	ExcessHet	0	none	0	0	118	1e-6
chr17-001586928-TC-TCCCCCCCCCCCCCCCCCTCCCCCCCCCCCC	chr17	1586928	TC	TCCCCCCCCCCCCCCCCCTCCCCCCCCCCCC	287736	ExcessHet	0	none	0	0	118	1e-6
chr17-001586928-TC-TCCCTCCCCCC	chr17	1586928	TC	TCCCTCCCCCC	287736	ExcessHet	0	none	0	0	118	1e-6
chr17-001586928-TC-TCTCC	chr17	1586928	TC	TCTCC	287736	ExcessHet	0	none	5.2999999999999994e-5	0	118	5.2999999999999994e-5
chr17-001586928-TC-TCTCCCC	chr17	1586928	TC	TCTCCCC	287736	ExcessHet	0	none	0	0	118	1e-6
chr17-001586928-TC-TCTCCCCCCC	chr17	1586928	TC	TCTCCCCCCC	287736	ExcessHet	0	none	9e-6	0	118	9e-6
chr17-001586928-TC-TGC	chr17	1586928	TC	TGC	287736	ExcessHet	0	none	5.2999999999999994e-5	0	118	5.2999999999999994e-5
chr17-001586928-TC-TGCC	chr17	1586928	TC	TGCC	287736	ExcessHet	0	none	0	0	118	1e-6
chr17-001586928-TC-TGCCC	chr17	1586928	TC	TGCCC	287736	ExcessHet	0	none	4.270000000000005e-4	0	118	4.270000000000005e-4
chr17-001586928-TC-TGCCCCCCCC	chr17	1586928	TC	TGCCCCCCCC	287736	ExcessHet	0	none	9e-6	0	118	9e-6
chr17-001586928-TC-TGCCCCCCCCC	chr17	1586928	TC	TGCCCCCCCCC	287736	ExcessHet	0	none	1.0799999999999996e-4	0	118	1.0799999999999996e-4
chr17-001586928-TC-TGCCCCCCCCCC	chr17	1586928	TC	TGCCCCCCCCCC	287736	ExcessHet	0	none	9.160000000000004e-4	0	118	9.160000000000004e-4
chr17-001586928-TC-TGCCCCCCCCCCC	chr17	1586928	TC	TGCCCCCCCCCCC	287736	ExcessHet	0	none	5.870000000000005e-4	1	118	5.870000000000005e-4
chr17-001586928-TC-TGCCCCCCCCCCCCC	chr17	1586928	TC	TGCCCCCCCCCCCCC	287736	ExcessHet	0	none	0	0	118	1e-6
chr17-001586928-TC-TGCCCCCCCCCCCCCCCCCCCCC	chr17	1586928	TC	TGCCCCCCCCCCCCCCCCCCCCC	287736	ExcessHet	0	none	0	0	118	1e-6
chr17-001586928-TC-TGGC	chr17	1586928	TC	TGGC	287736	ExcessHet	0	none	3.6000000000000035e-4	0	118	3.6000000000000035e-4
chr17-001586928-TC-TGGCC	chr17	1586928	TC	TGGCC	287736	ExcessHet	0	none	0.00142299999999999	0	118	0.00142299999999999
chr17-001586928-TC-TGGCCC	chr17	1586928	TC	TGGCCC	287736	ExcessHet	0	none	1.47e-4	0	118	1.47e-4
chr17-001586928-TC-TGGCCCC	chr17	1586928	TC	TGGCCCC	287736	ExcessHet	0	none	0	0	118	1e-6
chr17-001586928-TC-TGGCCCCCACCCC	chr17	1586928	TC	TGGCCCCCACCCC	287736	ExcessHet	0	none	0	0	118	1e-6
chr17-001586928-TC-TGGCCCCCCC	chr17	1586928	TC	TGGCCCCCCC	287736	ExcessHet	0	none	0	0	118	1e-6
chr17-001586928-TC-TGGCCCCCCCC	chr17	1586928	TC	TGGCCCCCCCC	287736	ExcessHet	0	none	1.88e-4	0	118	1.88e-4
chr17-001586928-TC-TGGCCCCCCCCC	chr17	1586928	TC	TGGCCCCCCCCC	287736	ExcessHet	0	none	0.00171799999999999	5	118	0.00171799999999999
chr17-001586928-TC-TGGCCCCCCCCCC	chr17	1586928	TC	TGGCCCCCCCCCC	287736	ExcessHet	0	none	0.002815	5	118	0.002815
chr17-001586928-TC-TGGCCCCCCCCCCC	chr17	1586928	TC	TGGCCCCCCCCCCC	287736	ExcessHet	0	none	1.88e-4	1	118	1.88e-4
chr17-001586928-TC-TGGCCCCCCCCCCCC	chr17	1586928	TC	TGGCCCCCCCCCCCC	287736	ExcessHet	0	none	0	0	118	1e-6
chr17-001586928-TC-TGGCCCCCCCCCCCCCCCCC	chr17	1586928	TC	TGGCCCCCCCCCCCCCCCCC	287736	ExcessHet	0	none	0	0	118	1e-6
chr17-001586928-TC-TGGCCCCCCCCCCCCCCCCCCCCCC	chr17	1586928	TC	TGGCCCCCCCCCCCCCCCCCCCCCC	287736	ExcessHet	0	none	0	0	118	1e-6
chr17-001586928-TC-TGGCCCCCCCCCCCCCCCCCCCCCCCC	chr17	1586928	TC	TGGCCCCCCCCCCCCCCCCCCCCCCCC	287736	ExcessHet	0	none	0	1	118	1e-6
chr17-001586928-TC-TGGCCCCCCCCCCCCCCCCCCCCCCGGCCCCCCCC	chr17	1586928	TC	TGGCCCCCCCCCCCCCCCCCCCCCCGGCCCCCCCC	287736	ExcessHet	0	none	0	0	118	1e-6
chr17-001586928-TC-TGGGC	chr17	1586928	TC	TGGGC	287736	ExcessHet	0	none	2.9400000000000004e-4	0	118	2.9400000000000004e-4
chr17-001586928-TC-TGGGCC	chr17	1586928	TC	TGGGCC	287736	ExcessHet	0	none	9e-6	0	118	9e-6
chr17-001586928-TC-TGGGCCC	chr17	1586928	TC	TGGGCCC	287736	ExcessHet	0	none	2.2000000000000003e-5	0	118	2.2000000000000003e-5
chr17-001586928-TC-TGGGCCCCC	chr17	1586928	TC	TGGGCCCCC	287736	ExcessHet	0	none	0	0	118	1e-6
chr17-001586928-TC-TGGGCCCCCCC	chr17	1586928	TC	TGGGCCCCCCC	287736	ExcessHet	0	none	0	0	118	1e-6
chr17-001586928-TC-TGGGCCCCCCCC	chr17	1586928	TC	TGGGCCCCCCCC	287736	ExcessHet	0	none	1.0799999999999996e-4	1	118	1.0799999999999996e-4
chr17-001586928-TC-TGGGCCCCCCCCC	chr17	1586928	TC	TGGGCCCCCCCCC	287736	ExcessHet	0	none	6.100000000000004e-4	2	118	6.100000000000004e-4
chr17-001586928-TC-TGGGCCCCCCCCCC	chr17	1586928	TC	TGGGCCCCCCCCCC	287736	ExcessHet	0	none	2.9400000000000004e-4	0	118	2.9400000000000004e-4
chr17-001586928-TC-TGGGCCCCCCCCCCC	chr17	1586928	TC	TGGGCCCCCCCCCCC	287736	ExcessHet	0	none	3.6999999999999985e-5	0	118	3.6999999999999985e-5
chr17-001586928-TC-TGGGCCCCCCCCCCCCCCC	chr17	1586928	TC	TGGGCCCCCCCCCCCCCCC	287736	ExcessHet	0	none	0	0	118	1e-6
chr17-001586928-TC-TGGGCCCCCCCCCCCCCCCC	chr17	1586928	TC	TGGGCCCCCCCCCCCCCCCC	287736	ExcessHet	0	none	9e-6	0	118	9e-6
chr17-001586928-TC-TGGGCCCCCCCCCCCCCCCCCCCC	chr17	1586928	TC	TGGGCCCCCCCCCCCCCCCCCCCC	287736	ExcessHet	0	none	0	0	118	1e-6
chr17-001586928-TC-TGGGCCCCCCCCCCCCCCCCCCCCC	chr17	1586928	TC	TGGGCCCCCCCCCCCCCCCCCCCCC	287736	ExcessHet	0	none	0	0	118	1e-6
chr17-001586928-TC-TGGGCCCCCCCCCCCCCCCCCCCCCC	chr17	1586928	TC	TGGGCCCCCCCCCCCCCCCCCCCCCC	287736	ExcessHet	0	none	0	0	118	1e-6
chr17-001586928-TC-TGGGGC	chr17	1586928	TC	TGGGGC	287736	ExcessHet	0	none	2.2000000000000003e-5	0	118	2.2000000000000003e-5
chr17-001586928-TC-TGGGGCCCCCCCC	chr17	1586928	TC	TGGGGCCCCCCCC	287736	ExcessHet	0	none	9e-6	0	118	9e-6
chr17-001586928-TC-TTCCC	chr17	1586928	TC	TTCCC	287736	ExcessHet	0	none	5.2999999999999994e-5	0	118	5.2999999999999994e-5
chr17-001586928-TC-TTCCCC	chr17	1586928	TC	TTCCCC	287736	ExcessHet	0	none	0	0	118	1e-6
chr17-001586928-TC-TTCCCCCCCC	chr17	1586928	TC	TTCCCCCCCC	287736	ExcessHet	0	none	0	0	118	1e-6
chr17-001586928-TC-TTCCCCCCCCC	chr17	1586928	TC	TTCCCCCCCCC	287736	ExcessHet	0	none	0	0	118	1e-6
chr17-001586936-AC-*	chr17	1586936	AC	*	862800	ExcessHet	0	none	8.9e-5	0	68	8.9e-5
chr17-001586936-AC-A	chr17	1586936	AC	A	862800	ExcessHet	0.074714	afr	0.002736	0	68	0.074714
chr17-001586936-AC-ACC	chr17	1586936	AC	ACC	862800	ExcessHet	0	none	2.2000000000000003e-5	0	68	2.2000000000000003e-5
chr17-001586936-AC-ACCC	chr17	1586936	AC	ACCC	862800	ExcessHet	0	none	0	0	68	1e-6
chr17-001586936-AC-ACCCCCC	chr17	1586936	AC	ACCCCCC	862800	ExcessHet	0	none	0	0	68	1e-6
chr17-001586936-AC-ACCCCCCC	chr17	1586936	AC	ACCCCCCC	862800	ExcessHet	0	none	0	0	68	1e-6
chr17-001586936-AC-ACCCCCCCCCC	chr17	1586936	AC	ACCCCCCCCCC	862800	ExcessHet	0	none	9e-6	0	68	9e-6
chr17-001586936-AC-ACCCCCCCCCCCC	chr17	1586936	AC	ACCCCCCCCCCCC	862800	ExcessHet	0	none	0	0	68	1e-6
chr17-001586936-AC-CC	chr17	1586936	AC	CC	862800	ExcessHet	0	none	0.15214400000000003	0	68	0.15214400000000003
chr17-001586936-AC-TC	chr17	1586936	AC	TC	862800	ExcessHet	0	none	2.720000000000003e-4	0	68	2.720000000000003e-4
chr17-001587085-A-ACACTGAGTTTCCCG	chr17	1587085	A	ACACTGAGTTTCCCG	11459716	PASS	0	none	0	0	122	1e-6
chr17-001587085-A-ACACTGCATTTCCCACACTGCGTTTCCCG	chr17	1587085	A	ACACTGCATTTCCCACACTGCGTTTCCCG	11459716	PASS	8.928e-5	sas	9e-6	0	122	8.928e-5
chr17-001587085-A-ACACTGCATTTCCCG	chr17	1587085	A	ACACTGCATTTCCCG	11459716	PASS	2.18e-6	nfe	0	0	122	2.18e-6
chr17-001587085-A-ACACTGCGTTTCCCG	chr17	1587085	A	ACACTGCGTTTCCCG	11459716	PASS	0.90998	eas	0.8087180000000002	97	122	0.90998
chr17-001587085-A-ACACTGCGTTTCCCGCACTGCGTTTCCCG	chr17	1587085	A	ACACTGCGTTTCCCGCACTGCGTTTCCCG	11459716	PASS	2.4353e-4	sas	0	0	122	2.4353e-4
chr17-001587085-A-ACACTGCGTTTCCTG	chr17	1587085	A	ACACTGCGTTTCCTG	11459716	PASS	5e-6	nfe	0	0	122	5e-6
chr17-001587085-A-ACACTGTGTTTCCCG	chr17	1587085	A	ACACTGTGTTTCCCG	11459716	PASS	3.5394e-4	sas	9e-6	0	122	3.5394e-4
chr17-001587085-A-ACCCTGCGTTTCCCG	chr17	1587085	A	ACCCTGCGTTTCCCG	11459716	PASS	0	none	0	0	122	1e-6
chr17-001587085-A-G	chr17	1587085	A	G	11459716	PASS	1.8246e-4	nfe	1.6699999999999994e-4	0	122	1.8246e-4
chr17-001587089-T-TGCGTTCCCCGCACC	chr17	1587089	T	TGCGTTCCCCGCACC	1319128.97	PASS	0	none	0	0	132	1e-6
chr17-001587089-T-TGCGTTTCCCGCACC	chr17	1587089	T	TGCGTTTCCCGCACC	1319128.97	PASS	0.10895	mid	0.119105	23	132	0.119105
chr17-001587089-T-TGCGTTTCCCGCACTGCGTTTCCCGCACTGCATTTCCCACACTGCGTTTCCCGCACC	chr17	1587089	T	TGCGTTTCCCGCACTGCGTTTCCCGCACTGCATTTCCCACACTGCGTTTCCCGCACC	1319128.97	PASS	2.34e-6	nfe	9e-6	0	132	9e-6
chr17-001587089-T-TGCGTTTCCCGCATC	chr17	1587089	T	TGCGTTTCCCGCATC	1319128.97	PASS	0	none	9e-6	0	132	9e-6
chr17-001590678-T-A	chr17	1590678	T	A	18664551	PASS	0.0013848	afr	1.0799999999999996e-4	0	134	0.0013848
chr17-001590678-T-G	chr17	1590678	T	G	18664551	PASS	0.78943	amr	0.6668320000000004	87	134	0.78943
chr17-001590705-G-C	chr17	1590705	G	C	16721588	PASS	0.68354	amr	0.5626180000000002	82	134	0.68354
chr17-001590705-G-T	chr17	1590705	G	T	16721588	PASS	0.14663	afr	0.05883500000000001	4	134	0.14663
chr17-001590733-T-C	chr17	1590733	T	C	32862521	PASS	0.98634	sas	0.9604050000000004	127	134	0.98634
chr17-001591136-G-A	chr17	1591136	G	A	5411914	PASS	0.40526	amr	0.132449	12	134	0.40526
chr17-001591273-G-A	chr17	1591273	G	A	33432403	PASS	0.55547	nfe	0.4536449999999993	71	134	0.55547
chr17-001591724-TGGGGGGGGGA-*	chr17	1591724	TGGGGGGGGGA	*	837224	VQSRTrancheINDEL99.50to99.90	0	none	0.00819399999999999	0	66	0.00819399999999999
chr17-001591724-TGGGGGGGGGA-AGGGGGGGGGA	chr17	1591724	TGGGGGGGGGA	AGGGGGGGGGA	837224	VQSRTrancheINDEL99.50to99.90	0	none	9e-6	0	66	9e-6
chr17-001591724-TGGGGGGGGGA-GGGGGGGGGGA	chr17	1591724	TGGGGGGGGGA	GGGGGGGGGGA	837224	VQSRTrancheINDEL99.50to99.90	0	none	0.039566	0	66	0.039566
chr17-001591724-TGGGGGGGGGA-T	chr17	1591724	TGGGGGGGGGA	T	837224	VQSRTrancheINDEL99.50to99.90	0.035514	mid	7.960000000000003e-4	0	66	0.035514
chr17-001591724-TGGGGGGGGGA-TAGGGGGGGGGA	chr17	1591724	TGGGGGGGGGA	TAGGGGGGGGGA	837224	VQSRTrancheINDEL99.50to99.90	0	none	0	0	66	1e-6
chr17-001591724-TGGGGGGGGGA-TGGGAGGGGGGGGGGGGGGGGGGGGGGGGGGGGGGGGGA	chr17	1591724	TGGGGGGGGGA	TGGGAGGGGGGGGGGGGGGGGGGGGGGGGGGGGGGGGGA	837224	VQSRTrancheINDEL99.50to99.90	0	none	0	0	66	1e-6
chr17-001591724-TGGGGGGGGGA-TGGGGA	chr17	1591724	TGGGGGGGGGA	TGGGGA	837224	VQSRTrancheINDEL99.50to99.90	0	none	0	0	66	1e-6
chr17-001591724-TGGGGGGGGGA-TGGGGAGGGGGGGGGGGGGGGA	chr17	1591724	TGGGGGGGGGA	TGGGGAGGGGGGGGGGGGGGGA	837224	VQSRTrancheINDEL99.50to99.90	0	none	2.720000000000003e-4	0	66	2.720000000000003e-4
chr17-001591724-TGGGGGGGGGA-TGGGGGA	chr17	1591724	TGGGGGGGGGA	TGGGGGA	837224	VQSRTrancheINDEL99.50to99.90	0	none	0	0	66	1e-6
chr17-001591724-TGGGGGGGGGA-TGGGGGAGGGGGGGGGGGGGGGA	chr17	1591724	TGGGGGGGGGA	TGGGGGAGGGGGGGGGGGGGGGA	837224	VQSRTrancheINDEL99.50to99.90	0	none	0	0	66	1e-6
chr17-001591724-TGGGGGGGGGA-TGGGGGGAGGGGGGGGGGGGGGGA	chr17	1591724	TGGGGGGGGGA	TGGGGGGAGGGGGGGGGGGGGGGA	837224	VQSRTrancheINDEL99.50to99.90	0	none	2.2000000000000003e-5	0	66	2.2000000000000003e-5
chr17-001591724-TGGGGGGGGGA-TGGGGGGGAGGGGGGGGGGGGGGA	chr17	1591724	TGGGGGGGGGA	TGGGGGGGAGGGGGGGGGGGGGGA	837224	VQSRTrancheINDEL99.50to99.90	0	none	0	0	66	1e-6
chr17-001591724-TGGGGGGGGGA-TGGGGGGGCGGGGGGGGGGGGGGGGGGGGGGGGA	chr17	1591724	TGGGGGGGGGA	TGGGGGGGCGGGGGGGGGGGGGGGGGGGGGGGGA	837224	VQSRTrancheINDEL99.50to99.90	0	none	0	0	66	1e-6
chr17-001591724-TGGGGGGGGGA-TGGGGGGGGA	chr17	1591724	TGGGGGGGGGA	TGGGGGGGGA	837224	VQSRTrancheINDEL99.50to99.90	0	none	0.003949	1	66	0.003949
chr17-001591724-TGGGGGGGGGA-TGGGGGGGGGCGGGGGGGGGGGGGGA	chr17	1591724	TGGGGGGGGGA	TGGGGGGGGGCGGGGGGGGGGGGGGA	837224	VQSRTrancheINDEL99.50to99.90	0	none	0	0	66	1e-6
chr17-001591724-TGGGGGGGGGA-TGGGGGGGGGCGGGGGGGGGGGGGGGA	chr17	1591724	TGGGGGGGGGA	TGGGGGGGGGCGGGGGGGGGGGGGGGA	837224	VQSRTrancheINDEL99.50to99.90	0	none	0	0	66	1e-6
chr17-001591724-TGGGGGGGGGA-TGGGGGGGGGGA	chr17	1591724	TGGGGGGGGGA	TGGGGGGGGGGA	837224	VQSRTrancheINDEL99.50to99.90	0	none	0.03922000000000001	2	66	0.03922000000000001
chr17-001591724-TGGGGGGGGGA-TGGGGGGGGGGCGGGGGGGGGGGGGGGGGGGGGA	chr17	1591724	TGGGGGGGGGA	TGGGGGGGGGGCGGGGGGGGGGGGGGGGGGGGGA	837224	VQSRTrancheINDEL99.50to99.90	0	none	0	0	66	1e-6
chr17-001591724-TGGGGGGGGGA-TGGGGGGGGGGCGGGGGGGGGGGGGGGGGGGGGGGGGA	chr17	1591724	TGGGGGGGGGA	TGGGGGGGGGGCGGGGGGGGGGGGGGGGGGGGGGGGGA	837224	VQSRTrancheINDEL99.50to99.90	0	none	0	0	66	1e-6
chr17-001591724-TGGGGGGGGGA-TGGGGGGGGGGGA	chr17	1591724	TGGGGGGGGGA	TGGGGGGGGGGGA	837224	VQSRTrancheINDEL99.50to99.90	0	none	0.004663	0	66	0.004663
chr17-001591724-TGGGGGGGGGA-TGGGGGGGGGGGAGGGGGGGGGGGGGGGA	chr17	1591724	TGGGGGGGGGA	TGGGGGGGGGGGAGGGGGGGGGGGGGGGA	837224	VQSRTrancheINDEL99.50to99.90	0	none	0	0	66	1e-6
chr17-001591724-TGGGGGGGGGA-TGGGGGGGGGGGGA	chr17	1591724	TGGGGGGGGGA	TGGGGGGGGGGGGA	837224	VQSRTrancheINDEL99.50to99.90	0	none	1.88e-4	0	66	1.88e-4
chr17-001591724-TGGGGGGGGGA-TGGGGGGGGGGGGGA	chr17	1591724	TGGGGGGGGGA	TGGGGGGGGGGGGGA	837224	VQSRTrancheINDEL99.50to99.90	0	none	6.999999999999998e-5	0	66	6.999999999999998e-5
chr17-001591724-TGGGGGGGGGA-TGGGGGGGGGGGGGGA	chr17	1591724	TGGGGGGGGGA	TGGGGGGGGGGGGGGA	837224	VQSRTrancheINDEL99.50to99.90	0	none	1.27e-4	0	66	1.27e-4
chr17-001591724-TGGGGGGGGGA-TGGGGGGGGGGGGGGGA	chr17	1591724	TGGGGGGGGGA	TGGGGGGGGGGGGGGGA	837224	VQSRTrancheINDEL99.50to99.90	0	none	9.620000000000004e-4	0	66	9.620000000000004e-4
chr17-001591724-TGGGGGGGGGA-TGGGGGGGGGGGGGGGCGGGGAGGGGGGGGGGGGGGGGGGGGGGGGGGGGGGGA	chr17	1591724	TGGGGGGGGGA	TGGGGGGGGGGGGGGGCGGGGAGGGGGGGGGGGGGGGGGGGGGGGGGGGGGGGA	837224	VQSRTrancheINDEL99.50to99.90	0	none	0	0	66	1e-6
chr17-001591724-TGGGGGGGGGA-TGGGGGGGGGGGGGGGCGGGGGGGGGGGGGGA	chr17	1591724	TGGGGGGGGGA	TGGGGGGGGGGGGGGGCGGGGGGGGGGGGGGA	837224	VQSRTrancheINDEL99.50to99.90	0	none	0	0	66	1e-6
chr17-001591724-TGGGGGGGGGA-TGGGGGGGGGGGGGGGGA	chr17	1591724	TGGGGGGGGGA	TGGGGGGGGGGGGGGGGA	837224	VQSRTrancheINDEL99.50to99.90	0	none	8.910000000000005e-4	0	66	8.910000000000005e-4
chr17-001591724-TGGGGGGGGGA-TGGGGGGGGGGGGGGGGGA	chr17	1591724	TGGGGGGGGGA	TGGGGGGGGGGGGGGGGGA	837224	VQSRTrancheINDEL99.50to99.90	0	none	2.08e-4	0	66	2.08e-4
chr17-001591724-TGGGGGGGGGA-TGGGGGGGGGGGGGGGGGGA	chr17	1591724	TGGGGGGGGGA	TGGGGGGGGGGGGGGGGGGA	837224	VQSRTrancheINDEL99.50to99.90	0	none	0	0	66	1e-6
chr17-001591724-TGGGGGGGGGA-TGGGGGGGGGGGGGGGGGGGA	chr17	1591724	TGGGGGGGGGA	TGGGGGGGGGGGGGGGGGGGA	837224	VQSRTrancheINDEL99.50to99.90	0	none	8.9e-5	0	66	8.9e-5
chr17-001591724-TGGGGGGGGGA-TGGGGGGGGGGGGGGGGGGGGA	chr17	1591724	TGGGGGGGGGA	TGGGGGGGGGGGGGGGGGGGGA	837224	VQSRTrancheINDEL99.50to99.90	0	none	0	0	66	1e-6
chr17-001591724-TGGGGGGGGGA-TGGGGGGGGGGGGGGGGGGGGGGGA	chr17	1591724	TGGGGGGGGGA	TGGGGGGGGGGGGGGGGGGGGGGGA	837224	VQSRTrancheINDEL99.50to99.90	0	none	9e-6	0	66	9e-6
chr17-001591724-TGGGGGGGGGA-TGGGGGGGGGGGGGGGGGGGGGGGGA	chr17	1591724	TGGGGGGGGGA	TGGGGGGGGGGGGGGGGGGGGGGGGA	837224	VQSRTrancheINDEL99.50to99.90	0	none	2.2000000000000003e-5	0	66	2.2000000000000003e-5
chr17-001591724-TGGGGGGGGGA-TGGGGGGGGGGGGGGGGGGGGGGGGGA	chr17	1591724	TGGGGGGGGGA	TGGGGGGGGGGGGGGGGGGGGGGGGGA	837224	VQSRTrancheINDEL99.50to99.90	0	none	2.2000000000000003e-5	0	66	2.2000000000000003e-5
chr17-001591724-TGGGGGGGGGA-TGGGGGGGGGGGGGGGGGGGGGGGGGGA	chr17	1591724	TGGGGGGGGGA	TGGGGGGGGGGGGGGGGGGGGGGGGGGA	837224	VQSRTrancheINDEL99.50to99.90	0	none	8.9e-5	0	66	8.9e-5
chr17-001591724-TGGGGGGGGGA-TGGGGGGGGGGGGGGGGGGGGGGGGGGGA	chr17	1591724	TGGGGGGGGGA	TGGGGGGGGGGGGGGGGGGGGGGGGGGGA	837224	VQSRTrancheINDEL99.50to99.90	0	none	0	0	66	1e-6
chr17-001591724-TGGGGGGGGGA-TGGGGGGGGGGGGGGGGGGGGGGGGGGGGA	chr17	1591724	TGGGGGGGGGA	TGGGGGGGGGGGGGGGGGGGGGGGGGGGGA	837224	VQSRTrancheINDEL99.50to99.90	0	none	3.6999999999999985e-5	0	66	3.6999999999999985e-5
chr17-001591724-TGGGGGGGGGA-TGGGGGGGGGGGGGGGGGGGGGGGGGGGGGA	chr17	1591724	TGGGGGGGGGA	TGGGGGGGGGGGGGGGGGGGGGGGGGGGGGA	837224	VQSRTrancheINDEL99.50to99.90	0	none	9e-6	0	66	9e-6
chr17-001591724-TGGGGGGGGGA-TGGGGGGGGGGGGGGGGGGGGGGGGGGGGGGGGGA	chr17	1591724	TGGGGGGGGGA	TGGGGGGGGGGGGGGGGGGGGGGGGGGGGGGGGGA	837224	VQSRTrancheINDEL99.50to99.90	0	none	0	0	66	1e-6
chr17-001591724-TGGGGGGGGGA-TGGGGGGGGGGGGGGGGGGGGGGGGGGGGGGGGGGA	chr17	1591724	TGGGGGGGGGA	TGGGGGGGGGGGGGGGGGGGGGGGGGGGGGGGGGGA	837224	VQSRTrancheINDEL99.50to99.90	0	none	9e-6	0	66	9e-6
chr17-001591724-TGGGGGGGGGA-TGGGGGGGGGGGGGGGGGGGGGGGGGGGGGGGGGGGA	chr17	1591724	TGGGGGGGGGA	TGGGGGGGGGGGGGGGGGGGGGGGGGGGGGGGGGGGA	837224	VQSRTrancheINDEL99.50to99.90	0	none	3.6999999999999985e-5	0	66	3.6999999999999985e-5
chr17-001591724-TGGGGGGGGGA-TGGGGGGGGGGGGGGGGGGGGGGGGGGGGGGGGGGGGGGGA	chr17	1591724	TGGGGGGGGGA	TGGGGGGGGGGGGGGGGGGGGGGGGGGGGGGGGGGGGGGGA	837224	VQSRTrancheINDEL99.50to99.90	0	none	0	0	66	1e-6
chr17-001591725-GGGGGGGGGAGGGGGCAGAGTT-*	chr17	1591725	GGGGGGGGGAGGGGGCAGAGTT	*	11038	VQSRTrancheINDEL99.50to99.90	0	none	0.01237599999999998	1	98	0.01237599999999998
chr17-001591725-GGGGGGGGGAGGGGGCAGAGTT-AGGGGGGGGAGGGGGCAGAGTT	chr17	1591725	GGGGGGGGGAGGGGGCAGAGTT	AGGGGGGGGAGGGGGCAGAGTT	11038	VQSRTrancheINDEL99.50to99.90	0	none	0	0	98	1e-6
chr17-001591725-GGGGGGGGGAGGGGGCAGAGTT-G	chr17	1591725	GGGGGGGGGAGGGGGCAGAGTT	G	11038	VQSRTrancheINDEL99.50to99.90	1.26e-6	nfe	0	0	98	1.26e-6
chr17-001591725-GGGGGGGGGAGGGGGCAGAGTT-TGGGGGGGGAGGGGGCAGAGTT	chr17	1591725	GGGGGGGGGAGGGGGCAGAGTT	TGGGGGGGGAGGGGGCAGAGTT	11038	VQSRTrancheINDEL99.50to99.90	0	none	8.7e-4	0	98	8.7e-4
chr17-001591727-G-*	chr17	1591727	G	*	47549	VQSRTrancheINDEL99.50to99.90	0	none	0.00790999999999998	0	98	0.00790999999999998
chr17-001591727-G-A	chr17	1591727	G	A	47549	VQSRTrancheINDEL99.50to99.90	2.216e-5	nfe	5.2999999999999994e-5	0	98	5.2999999999999994e-5
chr17-001591727-G-C	chr17	1591727	G	C	47549	VQSRTrancheINDEL99.50to99.90	7.0769e-4	mid	2.9500000000000007e-4	1	98	7.0769e-4
chr17-001591727-G-GA	chr17	1591727	G	GA	47549	VQSRTrancheINDEL99.50to99.90	0	none	0	0	98	1e-6
chr17-001591727-G-GC	chr17	1591727	G	GC	47549	VQSRTrancheINDEL99.50to99.90	4.94e-6	sas	0	0	98	4.94e-6
chr17-001591727-G-GGA	chr17	1591727	G	GGA	47549	VQSRTrancheINDEL99.50to99.90	1.1358e-4	sas	5.2999999999999994e-5	0	98	1.1358e-4
chr17-001591727-G-GGC	chr17	1591727	G	GGC	47549	VQSRTrancheINDEL99.50to99.90	1.528e-5	nfe	9e-6	0	98	1.528e-5
chr17-001591727-G-GGT	chr17	1591727	G	GGT	47549	VQSRTrancheINDEL99.50to99.90	7.2462e-4	sas	9.180000000000004e-4	0	98	9.180000000000004e-4
chr17-001591727-G-T	chr17	1591727	G	T	47549	VQSRTrancheINDEL99.50to99.90	3.4577e-4	afr	2.2000000000000003e-5	0	98	3.4577e-4
chr17-001591729-GGGGGA-*	chr17	1591729	GGGGGA	*	1157608	VQSRTrancheINDEL99.00to99.50	0	none	0.00791099999999998	0	98	0.00791099999999998
chr17-001591729-GGGGGA-AGGGGA	chr17	1591729	GGGGGA	AGGGGA	1157608	VQSRTrancheINDEL99.00to99.50	0	none	0.04346900000000001	4	98	0.04346900000000001
chr17-001591729-GGGGGA-CGGGGA	chr17	1591729	GGGGGA	CGGGGA	1157608	VQSRTrancheINDEL99.00to99.50	0	none	2.5200000000000016e-4	0	98	2.5200000000000016e-4
chr17-001591729-GGGGGA-G	chr17	1591729	GGGGGA	G	1157608	VQSRTrancheINDEL99.00to99.50	5.9e-6	nfe	7.099999999999998e-5	0	98	7.099999999999998e-5
