## Supplementary material for "Search for a genetic cause of variably protease-sensitive prionopathy": exome_summary_stats.tsv (part 82 of 224)

pos_id	chrom	pos	ref	alt	qual	filter	faf95_gnomad	faf95_gnomad_ancestry	incon_faf95	vpspr_ac	vpspr_an	af_pseudo
chr17-001591729-GGGGGA-GCGGGGA	chr17	1591729	GGGGGA	GCGGGGA	1157608	VQSRTrancheINDEL99.00to99.50	0	none	0	0	98	1e-6
chr17-001591729-GGGGGA-GGGGGGGGGGGGGGGGGGGGCGGGGA	chr17	1591729	GGGGGA	GGGGGGGGGGGGGGGGGGGGCGGGGA	1157608	VQSRTrancheINDEL99.00to99.50	0	none	0	0	98	1e-6
chr17-001591729-GGGGGA-GGGGGTGGGGA	chr17	1591729	GGGGGA	GGGGGTGGGGA	1157608	VQSRTrancheINDEL99.00to99.50	0	none	0	0	98	1e-6
chr17-001591729-GGGGGA-GTGGGGA	chr17	1591729	GGGGGA	GTGGGGA	1157608	VQSRTrancheINDEL99.00to99.50	0	none	0	0	98	1e-6
chr17-001591729-GGGGGA-TGGGGA	chr17	1591729	GGGGGA	TGGGGA	1157608	VQSRTrancheINDEL99.00to99.50	0	none	7.099999999999998e-5	0	98	7.099999999999998e-5
chr17-001591734-AG-*	chr17	1591734	AG	*	2106650	PASS	0	none	0.00870899999999999	0	48	0.00870899999999999
chr17-001591734-AG-A	chr17	1591734	AG	A	2106650	PASS	0.097399	afr	0.02790300000000001	0	48	0.097399
chr17-001591734-AG-AGG	chr17	1591734	AG	AGG	2106650	PASS	0	none	1.47e-4	0	48	1.47e-4
chr17-001591734-AG-AGGG	chr17	1591734	AG	AGGG	2106650	PASS	0	none	0	0	48	1e-6
chr17-001591734-AG-AGGGG	chr17	1591734	AG	AGGGG	2106650	PASS	0	none	9e-6	0	48	9e-6
chr17-001591734-AG-AGGGGCGGGGGGGGGGGGGGGGGGGGGGGGGGG	chr17	1591734	AG	AGGGGCGGGGGGGGGGGGGGGGGGGGGGGGGGG	2106650	PASS	0	none	0	0	48	1e-6
chr17-001591734-AG-AGGGGG	chr17	1591734	AG	AGGGGG	2106650	PASS	0	none	9e-6	0	48	9e-6
chr17-001591734-AG-AGGGGGCCGGGGGGGGGGGGGGGGGGGGGGGGG	chr17	1591734	AG	AGGGGGCCGGGGGGGGGGGGGGGGGGGGGGGGG	2106650	PASS	0	none	0	0	48	1e-6
chr17-001591734-AG-AGGGGGGAGGGCGGGGGGGGGGGGGGGGGGGGGGG	chr17	1591734	AG	AGGGGGGAGGGCGGGGGGGGGGGGGGGGGGGGGGG	2106650	PASS	0	none	0	0	48	1e-6
chr17-001591734-AG-AGGGGGGG	chr17	1591734	AG	AGGGGGGG	2106650	PASS	0	none	0	0	48	1e-6
chr17-001591734-AG-AGGGGGGGG	chr17	1591734	AG	AGGGGGGGG	2106650	PASS	0	none	2.2000000000000003e-5	0	48	2.2000000000000003e-5
chr17-001591734-AG-AGGGGGGGGG	chr17	1591734	AG	AGGGGGGGGG	2106650	PASS	0	none	2.2000000000000003e-5	0	48	2.2000000000000003e-5
chr17-001591734-AG-AGGGGGGGGGG	chr17	1591734	AG	AGGGGGGGGGG	2106650	PASS	0	none	0	0	48	1e-6
chr17-001591734-AG-AGGGGGGGGGGGCGGGGCCACGGGGGGGGGGGGGGGGGGGGGGGG	chr17	1591734	AG	AGGGGGGGGGGGCGGGGCCACGGGGGGGGGGGGGGGGGGGGGGGG	2106650	PASS	0	none	0	0	48	1e-6
chr17-001591734-AG-AGGGGGGGGGGGG	chr17	1591734	AG	AGGGGGGGGGGGG	2106650	PASS	0	none	9e-6	0	48	9e-6
chr17-001591734-AG-AGGGGGGGGGGGGG	chr17	1591734	AG	AGGGGGGGGGGGGG	2106650	PASS	0	none	9e-6	0	48	9e-6
chr17-001591734-AG-AGGGGGGGGGGGGGGGG	chr17	1591734	AG	AGGGGGGGGGGGGGGGG	2106650	PASS	0	none	1.47e-4	0	48	1.47e-4
chr17-001591734-AG-AGGGGGGGGGGGGGGGGG	chr17	1591734	AG	AGGGGGGGGGGGGGGGGG	2106650	PASS	0	none	0.004291	0	48	0.004291
chr17-001591734-AG-AGGGGGGGGGGGGGGGGGG	chr17	1591734	AG	AGGGGGGGGGGGGGGGGGG	2106650	PASS	0	none	4.05e-4	0	48	4.05e-4
chr17-001591734-AG-AGGGGGGGGGGGGGGGGGGG	chr17	1591734	AG	AGGGGGGGGGGGGGGGGGGG	2106650	PASS	0	none	7.099999999999998e-5	0	48	7.099999999999998e-5
chr17-001591734-AG-AGGGGGGGGGGGGGGGGGGGG	chr17	1591734	AG	AGGGGGGGGGGGGGGGGGGGG	2106650	PASS	0	none	9e-6	0	48	9e-6
chr17-001591734-AG-AGGGGGGGGGGGGGGGGGGGGGG	chr17	1591734	AG	AGGGGGGGGGGGGGGGGGGGGGG	2106650	PASS	0	none	0	0	48	1e-6
chr17-001591734-AG-AGGGGGGGGGGGGGGGGGGGGGGGGGGG	chr17	1591734	AG	AGGGGGGGGGGGGGGGGGGGGGGGGGGG	2106650	PASS	0	none	9e-6	0	48	9e-6
chr17-001591734-AG-AGGGGGGGGGGGGGGGGGGGGGGGGGGGGGGGG	chr17	1591734	AG	AGGGGGGGGGGGGGGGGGGGGGGGGGGGGGGGG	2106650	PASS	0	none	0	0	48	1e-6
chr17-001591734-AG-AGGGGGGGGGGGGGGGGGGGGGGGGGGGGGGGGGG	chr17	1591734	AG	AGGGGGGGGGGGGGGGGGGGGGGGGGGGGGGGGGG	2106650	PASS	0	none	9e-6	0	48	9e-6
chr17-001591734-AG-AGGGGGGGGGGGGGGGGGGGGGGGGGGGGGGGGGGG	chr17	1591734	AG	AGGGGGGGGGGGGGGGGGGGGGGGGGGGGGGGGGGG	2106650	PASS	0	none	0	0	48	1e-6
chr17-001591734-AG-AGGGGGGGGGGGGGGGGGGGGGGGGGGGGGGGGGGGGGGGGGGGGG	chr17	1591734	AG	AGGGGGGGGGGGGGGGGGGGGGGGGGGGGGGGGGGGGGGGGGGGGG	2106650	PASS	0	none	0	0	48	1e-6
chr17-001591734-AG-AGGGGGGGGGGTG	chr17	1591734	AG	AGGGGGGGGGGTG	2106650	PASS	0	none	0	0	48	1e-6
chr17-001591734-AG-AGGGGGTGGGGTGGGGTG	chr17	1591734	AG	AGGGGGTGGGGTGGGGTG	2106650	PASS	0	none	0	0	48	1e-6
chr17-001591734-AG-AGGGGTGGGGTG	chr17	1591734	AG	AGGGGTGGGGTG	2106650	PASS	0	none	0	0	48	1e-6
chr17-001591734-AG-CG	chr17	1591734	AG	CG	2106650	PASS	0	none	1.27e-4	0	48	1.27e-4
chr17-001591734-AG-GG	chr17	1591734	AG	GG	2106650	PASS	0	none	0.234613	21	48	0.234613
chr17-001591734-AG-TG	chr17	1591734	AG	TG	2106650	PASS	0	none	6.340000000000003e-4	0	48	6.340000000000003e-4
chr17-001591735-G-*	chr17	1591735	G	*	1111611	VQSRTrancheINDEL97.00to99.00	0	none	0.024488	0	74	0.024488
chr17-001591735-G-A	chr17	1591735	G	A	1111611	VQSRTrancheINDEL97.00to99.00	0.040678	nfe	0.09113700000000002	10	74	0.09113700000000002
chr17-001591735-G-C	chr17	1591735	G	C	1111611	VQSRTrancheINDEL97.00to99.00	3.7e-6	nfe	9e-6	0	74	9e-6
chr17-001591735-G-GA	chr17	1591735	G	GA	1111611	VQSRTrancheINDEL97.00to99.00	0.046515	sas	0.086804	10	74	0.086804
chr17-001591735-G-GC	chr17	1591735	G	GC	1111611	VQSRTrancheINDEL97.00to99.00	6.71e-6	sas	5.2999999999999994e-5	0	74	5.2999999999999994e-5
chr17-001591735-G-GCC	chr17	1591735	G	GCC	1111611	VQSRTrancheINDEL97.00to99.00	0	none	0	0	74	1e-6
chr17-001591735-G-GCCCC	chr17	1591735	G	GCCCC	1111611	VQSRTrancheINDEL97.00to99.00	0	none	9e-6	0	74	9e-6
chr17-001591735-G-GGA	chr17	1591735	G	GGA	1111611	VQSRTrancheINDEL97.00to99.00	8.7081e-4	nfe	0.002372	0	74	0.002372
chr17-001591735-G-GGC	chr17	1591735	G	GGC	1111611	VQSRTrancheINDEL97.00to99.00	0	none	0	0	74	1e-6
chr17-001591735-G-GGGA	chr17	1591735	G	GGGA	1111611	VQSRTrancheINDEL97.00to99.00	1.093e-5	nfe	9e-6	0	74	1.093e-5
chr17-001591735-G-GGGCCCC	chr17	1591735	G	GGGCCCC	1111611	VQSRTrancheINDEL97.00to99.00	0	none	0	0	74	1e-6
chr17-001591735-G-GGGGA	chr17	1591735	G	GGGGA	1111611	VQSRTrancheINDEL97.00to99.00	0	none	9e-6	0	74	9e-6
chr17-001591735-G-GGGGGA	chr17	1591735	G	GGGGGA	1111611	VQSRTrancheINDEL97.00to99.00	1.093e-5	nfe	0	0	74	1.093e-5
chr17-001591735-G-GGGGGC	chr17	1591735	G	GGGGGC	1111611	VQSRTrancheINDEL97.00to99.00	9.6e-7	nfe	0	0	74	1e-6
chr17-001591735-G-GGGGGCA	chr17	1591735	G	GGGGGCA	1111611	VQSRTrancheINDEL97.00to99.00	1.093e-5	nfe	0	0	74	1.093e-5
chr17-001591735-G-GGGGGCCGGGGC	chr17	1591735	G	GGGGGCCGGGGC	1111611	VQSRTrancheINDEL97.00to99.00	0	none	0	0	74	1e-6
chr17-001591735-G-GGGGGCGCC	chr17	1591735	G	GGGGGCGCC	1111611	VQSRTrancheINDEL97.00to99.00	0	none	0	0	74	1e-6
chr17-001591735-G-GGGGGCGGGGGGGGGGGGGGA	chr17	1591735	G	GGGGGCGGGGGGGGGGGGGGA	1111611	VQSRTrancheINDEL97.00to99.00	0	none	0	0	74	1e-6
chr17-001591735-G-GGGGGCGGGGGGGGGGGGGGGGGGGGGGGGA	chr17	1591735	G	GGGGGCGGGGGGGGGGGGGGGGGGGGGGGGA	1111611	VQSRTrancheINDEL97.00to99.00	0	none	0	0	74	1e-6
chr17-001591735-G-GGGGGCGGGGGGGGGGGGGGGGGGGGGGGGGGGGGGGGGGGGA	chr17	1591735	G	GGGGGCGGGGGGGGGGGGGGGGGGGGGGGGGGGGGGGGGGGGA	1111611	VQSRTrancheINDEL97.00to99.00	0	none	0	0	74	1e-6
chr17-001591735-G-GGGGGGA	chr17	1591735	G	GGGGGGA	1111611	VQSRTrancheINDEL97.00to99.00	2.598e-5	nfe	0	0	74	2.598e-5
chr17-001591735-G-GGGGGGCA	chr17	1591735	G	GGGGGGCA	1111611	VQSRTrancheINDEL97.00to99.00	9.6e-7	nfe	0	0	74	1e-6
chr17-001591735-G-GGGGGGGA	chr17	1591735	G	GGGGGGGA	1111611	VQSRTrancheINDEL97.00to99.00	1.274e-5	amr	9e-6	0	74	1.274e-5
chr17-001591735-G-GGGGGGGGA	chr17	1591735	G	GGGGGGGGA	1111611	VQSRTrancheINDEL97.00to99.00	1.093e-5	nfe	0	0	74	1.093e-5
chr17-001591735-G-GGGGGGGGGA	chr17	1591735	G	GGGGGGGGGA	1111611	VQSRTrancheINDEL97.00to99.00	9.4e-6	nfe	0	0	74	9.4e-6
chr17-001591735-G-GGGGGGGGGGGGGA	chr17	1591735	G	GGGGGGGGGGGGGA	1111611	VQSRTrancheINDEL97.00to99.00	5.23e-6	nfe	0	0	74	5.23e-6
chr17-001591735-G-GGGGGGGGGGGGGGGCA	chr17	1591735	G	GGGGGGGGGGGGGGGCA	1111611	VQSRTrancheINDEL97.00to99.00	0	none	0	0	74	1e-6
chr17-001591735-G-GGGGGGGGGGGGGGGGA	chr17	1591735	G	GGGGGGGGGGGGGGGGA	1111611	VQSRTrancheINDEL97.00to99.00	3.505e-5	nfe	5.2999999999999994e-5	0	74	5.2999999999999994e-5
chr17-001591735-G-GGGGGGGGGGGGGGGGGA	chr17	1591735	G	GGGGGGGGGGGGGGGGGA	1111611	VQSRTrancheINDEL97.00to99.00	2.598e-5	nfe	0	0	74	2.598e-5
chr17-001591735-G-GGGGGGGGGGGGGGGGGGGGGAA	chr17	1591735	G	GGGGGGGGGGGGGGGGGGGGGAA	1111611	VQSRTrancheINDEL97.00to99.00	0	none	0	0	74	1e-6
chr17-001591735-G-GGGGGGGGGGGGGGGGGGGGGGCA	chr17	1591735	G	GGGGGGGGGGGGGGGGGGGGGGCA	1111611	VQSRTrancheINDEL97.00to99.00	0	none	0	0	74	1e-6
chr17-001591735-G-GGGGGGGGGGGGGGGGGGGGGGGGA	chr17	1591735	G	GGGGGGGGGGGGGGGGGGGGGGGGA	1111611	VQSRTrancheINDEL97.00to99.00	0	none	0	0	74	1e-6
chr17-001591735-G-GGGGGGGGGGGGGGGGGGGGGGGGGA	chr17	1591735	G	GGGGGGGGGGGGGGGGGGGGGGGGGA	1111611	VQSRTrancheINDEL97.00to99.00	0	none	9e-6	0	74	9e-6
chr17-001591735-G-GGGGGGGGGGGGGGGGGGGGGGGGGGA	chr17	1591735	G	GGGGGGGGGGGGGGGGGGGGGGGGGGA	1111611	VQSRTrancheINDEL97.00to99.00	0	none	0	0	74	1e-6
chr17-001591735-G-GGGGGGGGGGGGGGGGGGGGGGGGGGCA	chr17	1591735	G	GGGGGGGGGGGGGGGGGGGGGGGGGGCA	1111611	VQSRTrancheINDEL97.00to99.00	0	none	0	0	74	1e-6
chr17-001591735-G-GGGGGGGGGGGT	chr17	1591735	G	GGGGGGGGGGGT	1111611	VQSRTrancheINDEL97.00to99.00	0	none	0	0	74	1e-6
chr17-001591735-G-T	chr17	1591735	G	T	1111611	VQSRTrancheINDEL97.00to99.00	0	none	0	0	74	1e-6
chr17-001591739-G-*	chr17	1591739	G	*	6276	VQSRTrancheINDEL99.95to100.00	0	none	0	0	46	1e-6
chr17-001591739-G-A	chr17	1591739	G	A	6276	VQSRTrancheINDEL99.95to100.00	0	none	9e-6	0	46	9e-6
chr17-001591739-G-C	chr17	1591739	G	C	6276	VQSRTrancheINDEL99.95to100.00	0.001011	nfe	0.003491	0	46	0.003491
chr17-001591739-G-GC	chr17	1591739	G	GC	6276	VQSRTrancheINDEL99.95to100.00	2.7287e-4	eas	3.150000000000005e-4	0	46	3.150000000000005e-4
chr17-001591739-G-GCC	chr17	1591739	G	GCC	6276	VQSRTrancheINDEL99.95to100.00	9.899e-5	eas	2.9400000000000004e-4	0	46	2.9400000000000004e-4
chr17-001591739-G-GCCC	chr17	1591739	G	GCCC	6276	VQSRTrancheINDEL99.95to100.00	0	none	3.6999999999999985e-5	0	46	3.6999999999999985e-5
chr17-001591739-G-GCCGGCCC	chr17	1591739	G	GCCGGCCC	6276	VQSRTrancheINDEL99.95to100.00	0	none	0	0	46	1e-6
chr17-001591739-G-GCCGGGGGCC	chr17	1591739	G	GCCGGGGGCC	6276	VQSRTrancheINDEL99.95to100.00	0	none	0	0	46	1e-6
chr17-001591739-G-GCGGGCC	chr17	1591739	G	GCGGGCC	6276	VQSRTrancheINDEL99.95to100.00	4.17e-6	nfe	0	0	46	4.17e-6
chr17-001591739-G-GCGGGGC	chr17	1591739	G	GCGGGGC	6276	VQSRTrancheINDEL99.95to100.00	0	none	0	0	46	1e-6
chr17-001591739-G-GGC	chr17	1591739	G	GGC	6276	VQSRTrancheINDEL99.95to100.00	6.441e-5	nfe	9e-6	0	46	6.441e-5
chr17-001591739-G-GGCC	chr17	1591739	G	GGCC	6276	VQSRTrancheINDEL99.95to100.00	9.64e-6	nfe	9e-6	0	46	9.64e-6
chr17-001591739-G-GGCCC	chr17	1591739	G	GGCCC	6276	VQSRTrancheINDEL99.95to100.00	0	none	3.6999999999999985e-5	0	46	3.6999999999999985e-5
chr17-001591739-G-GGCCGGGCC	chr17	1591739	G	GGCCGGGCC	6276	VQSRTrancheINDEL99.95to100.00	0	none	0	0	46	1e-6
chr17-001591739-G-GGCGGGGC	chr17	1591739	G	GGCGGGGC	6276	VQSRTrancheINDEL99.95to100.00	4.17e-6	nfe	0	0	46	4.17e-6
chr17-001591739-G-GGGC	chr17	1591739	G	GGGC	6276	VQSRTrancheINDEL99.95to100.00	1.326e-5	nfe	5.2999999999999994e-5	0	46	5.2999999999999994e-5
chr17-001591739-G-GGGCGGGGC	chr17	1591739	G	GGGCGGGGC	6276	VQSRTrancheINDEL99.95to100.00	0	none	0	0	46	1e-6
chr17-001591739-G-GGGCGGGGCC	chr17	1591739	G	GGGCGGGGCC	6276	VQSRTrancheINDEL99.95to100.00	0	none	0	0	46	1e-6
chr17-001591739-G-GGGGGC	chr17	1591739	G	GGGGGC	6276	VQSRTrancheINDEL99.95to100.00	4.17e-6	nfe	0	0	46	4.17e-6
chr17-001591739-G-GGGGGCCC	chr17	1591739	G	GGGGGCCC	6276	VQSRTrancheINDEL99.95to100.00	0	none	0	0	46	1e-6
chr17-001591739-G-GGGGGGC	chr17	1591739	G	GGGGGGC	6276	VQSRTrancheINDEL99.95to100.00	6.441e-5	nfe	2.2000000000000003e-5	0	46	6.441e-5
chr17-001591739-G-GGGGGGCC	chr17	1591739	G	GGGGGGCC	6276	VQSRTrancheINDEL99.95to100.00	0	none	3.6999999999999985e-5	0	46	3.6999999999999985e-5
chr17-001591739-G-GGGGGGCGGGGC	chr17	1591739	G	GGGGGGCGGGGC	6276	VQSRTrancheINDEL99.95to100.00	0	none	9e-6	0	46	9e-6
chr17-001591739-G-GGGGGGGC	chr17	1591739	G	GGGGGGGC	6276	VQSRTrancheINDEL99.95to100.00	1.89e-4	nfe	2.9400000000000004e-4	1	46	2.9400000000000004e-4
chr17-001591739-G-GGGGGGGCC	chr17	1591739	G	GGGGGGGCC	6276	VQSRTrancheINDEL99.95to100.00	4.097e-5	eas	1.47e-4	0	46	1.47e-4
chr17-001591739-G-GGGGGGGCCC	chr17	1591739	G	GGGGGGGCCC	6276	VQSRTrancheINDEL99.95to100.00	0	none	2.2000000000000003e-5	0	46	2.2000000000000003e-5
chr17-001591739-G-GGGGGGGCGGGGGC	chr17	1591739	G	GGGGGGGCGGGGGC	6276	VQSRTrancheINDEL99.95to100.00	0	none	0	0	46	1e-6
chr17-001591739-G-GGGGGGGGC	chr17	1591739	G	GGGGGGGGC	6276	VQSRTrancheINDEL99.95to100.00	1.309e-4	eas	1.27e-4	0	46	1.309e-4
chr17-001591739-G-GGGGGGGGCC	chr17	1591739	G	GGGGGGGGCC	6276	VQSRTrancheINDEL99.95to100.00	3.18e-5	nfe	0	0	46	3.18e-5
chr17-001591739-G-GGGGGGGGCCGGGCC	chr17	1591739	G	GGGGGGGGCCGGGCC	6276	VQSRTrancheINDEL99.95to100.00	0	none	0	0	46	1e-6
chr17-001591739-G-GGGGGGGGGC	chr17	1591739	G	GGGGGGGGGC	6276	VQSRTrancheINDEL99.95to100.00	3.184e-5	afr	0	0	46	3.184e-5
chr17-001591739-G-GGGGGGGGGCC	chr17	1591739	G	GGGGGGGGGCC	6276	VQSRTrancheINDEL99.95to100.00	6.89e-6	nfe	0	0	46	6.89e-6
chr17-001591739-G-GGGGGGGGGCGCTGGCCC	chr17	1591739	G	GGGGGGGGGCGCTGGCCC	6276	VQSRTrancheINDEL99.95to100.00	0	none	0	0	46	1e-6
chr17-001591739-G-GGGGGGGGGGC	chr17	1591739	G	GGGGGGGGGGC	6276	VQSRTrancheINDEL99.95to100.00	1.326e-5	nfe	0	0	46	1.326e-5
chr17-001591739-G-GGGGGGGGGGGC	chr17	1591739	G	GGGGGGGGGGGC	6276	VQSRTrancheINDEL99.95to100.00	6.89e-6	nfe	9e-6	0	46	9e-6
chr17-001591739-G-GGGGGGGGGGGCGGGGC	chr17	1591739	G	GGGGGGGGGGGCGGGGC	6276	VQSRTrancheINDEL99.95to100.00	0	none	0	0	46	1e-6
chr17-001591739-G-GGGGGGGGGGGGGGCCGGGGC	chr17	1591739	G	GGGGGGGGGGGGGGCCGGGGC	6276	VQSRTrancheINDEL99.95to100.00	0	none	0	0	46	1e-6
chr17-001591739-G-GGGGGGGGGGGGGGGC	chr17	1591739	G	GGGGGGGGGGGGGGGC	6276	VQSRTrancheINDEL99.95to100.00	0	none	0	0	46	1e-6
chr17-001591739-G-GGGGGGGGGGGGGGGGGGGGGGGC	chr17	1591739	G	GGGGGGGGGGGGGGGGGGGGGGGC	6276	VQSRTrancheINDEL99.95to100.00	0	none	0	0	46	1e-6
chr17-001591739-G-GGGGGGGGGGGTGGGGC	chr17	1591739	G	GGGGGGGGGGGTGGGGC	6276	VQSRTrancheINDEL99.95to100.00	1.74e-6	nfe	0	0	46	1.74e-6
chr17-001591739-G-GGGTGGGGGC	chr17	1591739	G	GGGTGGGGGC	6276	VQSRTrancheINDEL99.95to100.00	0	none	0	0	46	1e-6
chr17-001591739-G-GTGGGCC	chr17	1591739	G	GTGGGCC	6276	VQSRTrancheINDEL99.95to100.00	0	none	0	0	46	1e-6
chr17-001591739-G-T	chr17	1591739	G	T	6276	VQSRTrancheINDEL99.95to100.00	0	none	0	0	46	1e-6
chr17-001591751-CG-C	chr17	1591751	CG	C	158947	PASS	0	none	0	0	126	1e-6
chr17-001591751-CG-TG	chr17	1591751	CG	TG	158947	PASS	0	none	0.01440399999999999	0	126	0.01440399999999999
chr17-001591752-G-*	chr17	1591752	G	*	70841	PASS	0	none	0	0	126	1e-6
chr17-001591752-G-A	chr17	1591752	G	A	70841	PASS	0.0021601	nfe	0.003371	0	126	0.003371
chr17-001591752-G-C	chr17	1591752	G	C	70841	PASS	0	none	3.6999999999999985e-5	0	126	3.6999999999999985e-5
chr17-001591752-G-T	chr17	1591752	G	T	70841	PASS	0	none	0	0	126	1e-6
chr17-001591785-TG-CG	chr17	1591785	TG	CG	1254	VQSRTrancheINDEL96.00to97.00	0	none	0	0	122	1e-6
chr17-001591785-TG-GG	chr17	1591785	TG	GG	1254	VQSRTrancheINDEL96.00to97.00	0	none	0.002015	0	122	0.002015
chr17-001591785-TG-T	chr17	1591785	TG	T	1254	VQSRTrancheINDEL96.00to97.00	0	none	0	0	122	1e-6
chr17-001593384-G-T	chr17	1593384	G	T	55827	PASS	0.0049854	nfe	0.002415	2	134	0.0049854
chr17-001593405-A-G	chr17	1593405	A	G	1782091	PASS	0.23045	afr	0.09439700000000002	7	134	0.23045
chr17-001603085-T-A	chr17	1603085	T	A	9973	PASS	0	none	0	0	0	1e-6
chr17-001603085-T-C	chr17	1603085	T	C	9973	PASS	0	none	0.007042	0	0	0.007042
chr17-001603168-T-C	chr17	1603168	T	C	51899	PASS	0.57702	nfe	0.04045100000000002	0	0	0.57702
chr17-001604978-G-A	chr17	1604978	G	A	385827	PASS	0.041459	mid	0.03559200000000002	4	134	0.041459
chr17-001605059-TCCTGACTCACCA-CCCTGACTCACCA	chr17	1605059	TCCTGACTCACCA	CCCTGACTCACCA	2082172	PASS	0	none	9e-6	0	132	9e-6
chr17-001605059-TCCTGACTCACCA-T	chr17	1605059	TCCTGACTCACCA	T	2082172	PASS	0.21766	nfe	0.152974	26	132	0.21766
chr17-001605062-T-*	chr17	1605062	T	*	1446	PASS	0	none	0.15296600000000002	26	130	0.15296600000000002
chr17-001605062-T-A	chr17	1605062	T	A	1446	PASS	2.37e-6	nfe	2.9400000000000004e-4	0	130	2.9400000000000004e-4
chr17-001605063-G-*	chr17	1605063	G	*	1446	PASS	0	none	0.15296600000000002	26	130	0.15296600000000002
chr17-001605063-G-C	chr17	1605063	G	C	1446	PASS	3.49e-6	nfe	2.9400000000000004e-4	0	130	2.9400000000000004e-4
chr17-001605104-T-C	chr17	1605104	T	C	1874313	PASS	0.40732	eas	0.164965	20	122	0.40732
chr17-001605107-C-A	chr17	1605107	C	A	1870166	PASS	0.40742	eas	0.16492900000000002	20	120	0.40742
chr17-001605107-C-CA	chr17	1605107	C	CA	1870166	PASS	3.136e-5	nfe	0	0	120	3.136e-5
chr17-001605228-G-A	chr17	1605228	G	A	1863149	PASS	0.52357	mid	0.3520799999999997	11	24	0.52357
chr17-001605327-T-G	chr17	1605327	T	G	58	PASS	0	none	2.2000000000000003e-5	0	0	2.2000000000000003e-5
chr17-001605347-A-T	chr17	1605347	A	T	374174	PASS	0.21904	nfe	0.105666	0	0	0.21904
chr17-001613186-T-C	chr17	1613186	T	C	26251431	PASS	0.99821	nfe	0.9774230000000004	134	134	0.99821
chr17-001613328-G-A	chr17	1613328	G	A	1959346	PASS	0.34627	afr	0.08409400000000002	6	134	0.34627
chr17-001615052-C-A	chr17	1615052	C	A	313785	PASS	0.016284	nfe	0.01092099999999999	1	134	0.016284
chr17-001616368-G-A	chr17	1616368	G	A	7266275	PASS	0.73174	amr	0.5883830000000005	90	134	0.73174
chr17-001616368-G-C	chr17	1616368	G	C	7266275	PASS	2.97e-6	nfe	0	0	134	2.97e-6
chr17-001616481-G-A	chr17	1616481	G	A	4554467	PASS	0.22771	sas	0.163995	28	134	0.22771
chr17-001616516-G-A	chr17	1616516	G	A	2080383	PASS	0.36169	afr	0.062741	4	134	0.36169
chr17-001616722-C-T	chr17	1616722	C	T	5577	PASS	0.0022934	amr	2.2000000000000003e-5	1	134	0.0022934
chr17-001627603-T-G	chr17	1627603	T	G	3185222	PASS	0.4306	nfe	0.4041879999999995	35	92	0.4306
chr17-001627645-C-*	chr17	1627645	C	*	1967.97	VQSRTrancheINDEL99.90to99.95	0	none	3.6999999999999985e-5	0	58	3.6999999999999985e-5
chr17-001627645-C-CG	chr17	1627645	C	CG	1967.97	VQSRTrancheINDEL99.90to99.95	6.0337e-4	eas	0.00129899999999999	0	58	0.00129899999999999
chr17-001627646-GC-*	chr17	1627646	GC	*	7708	VQSRTrancheINDEL99.95to100.00	0	none	3.6999999999999985e-5	0	50	3.6999999999999985e-5
chr17-001627646-GC-AC	chr17	1627646	GC	AC	7708	VQSRTrancheINDEL99.95to100.00	0	none	0	0	50	1e-6
chr17-001627646-GC-G	chr17	1627646	GC	G	7708	VQSRTrancheINDEL99.95to100.00	0	none	0	0	50	1e-6
chr17-001627646-GC-GCC	chr17	1627646	GC	GCC	7708	VQSRTrancheINDEL99.95to100.00	0	none	0.004049	0	50	0.004049
chr17-001627646-GC-GCCCCCCAACCCCCCCCCC	chr17	1627646	GC	GCCCCCCAACCCCCCCCCC	7708	VQSRTrancheINDEL99.95to100.00	0	none	9e-6	0	50	9e-6
chr17-001627646-GC-GGCC	chr17	1627646	GC	GGCC	7708	VQSRTrancheINDEL99.95to100.00	0	none	0	0	50	1e-6
chr17-001627646-GC-GGCCCCCACCCCCCCCCCCCCCCAACCCCCCCCCC	chr17	1627646	GC	GGCCCCCACCCCCCCCCCCCCCCAACCCCCCCCCC	7708	VQSRTrancheINDEL99.95to100.00	0	none	0	0	50	1e-6
chr17-001627646-GC-TC	chr17	1627646	GC	TC	7708	VQSRTrancheINDEL99.95to100.00	0	none	9e-6	0	50	9e-6
chr17-001627651-CATCCCG-*	chr17	1627651	CATCCCG	*	15077	VQSRTrancheINDEL99.95to100.00	0	none	2.08e-4	0	48	2.08e-4
chr17-001627651-CATCCCG-AATCCCG	chr17	1627651	CATCCCG	AATCCCG	15077	VQSRTrancheINDEL99.95to100.00	0	none	9e-6	0	48	9e-6
chr17-001627651-CATCCCG-C	chr17	1627651	CATCCCG	C	15077	VQSRTrancheINDEL99.95to100.00	0	none	0	0	48	1e-6
chr17-001627651-CATCCCG-CAAATCCCG	chr17	1627651	CATCCCG	CAAATCCCG	15077	VQSRTrancheINDEL99.95to100.00	0	none	1.0799999999999996e-4	0	48	1.0799999999999996e-4
chr17-001627651-CATCCCG-CAATCCCG	chr17	1627651	CATCCCG	CAATCCCG	15077	VQSRTrancheINDEL99.95to100.00	0	none	0.007207	0	48	0.007207
chr17-001627651-CATCCCG-CCAACCCCCCCCCACCCAATCCCG	chr17	1627651	CATCCCG	CCAACCCCCCCCCACCCAATCCCG	15077	VQSRTrancheINDEL99.95to100.00	0	none	0	0	48	1e-6
chr17-001627651-CATCCCG-CCAATCCCG	chr17	1627651	CATCCCG	CCAATCCCG	15077	VQSRTrancheINDEL99.95to100.00	0	none	1.0799999999999996e-4	0	48	1.0799999999999996e-4
chr17-001627651-CATCCCG-CCCCG	chr17	1627651	CATCCCG	CCCCG	15077	VQSRTrancheINDEL99.95to100.00	0	none	5.2999999999999994e-5	0	48	5.2999999999999994e-5
chr17-001627653-TCCC-*	chr17	1627653	TCCC	*	166765	ExcessHet	0	none	3.590000000000004e-4	0	14	3.590000000000004e-4
chr17-001627653-TCCC-ACCC	chr17	1627653	TCCC	ACCC	166765	ExcessHet	0	none	0.027214	3	14	0.027214
chr17-001627653-TCCC-CCCC	chr17	1627653	TCCC	CCCC	166765	ExcessHet	0	none	0.004453	0	14	0.004453
chr17-001627653-TCCC-GCCC	chr17	1627653	TCCC	GCCC	166765	ExcessHet	0	none	0.00166399999999999	0	14	0.00166399999999999
chr17-001627653-TCCC-T	chr17	1627653	TCCC	T	166765	ExcessHet	2.066e-5	nfe	0	0	14	2.066e-5
chr17-001627653-TCCC-TACCC	chr17	1627653	TCCC	TACCC	166765	ExcessHet	0	none	0.00190999999999999	0	14	0.00190999999999999
chr17-001627653-TCCC-TACCCC	chr17	1627653	TCCC	TACCCC	166765	ExcessHet	0	none	0	0	14	1e-6
chr17-001627653-TCCC-TCCCC	chr17	1627653	TCCC	TCCCC	166765	ExcessHet	0	none	0.047727	0	14	0.047727
chr17-001627653-TCCC-TCCCCC	chr17	1627653	TCCC	TCCCCC	166765	ExcessHet	0	none	4.0400000000000006e-4	0	14	4.0400000000000006e-4
chr17-001627653-TCCC-TCCCCCCCCCC	chr17	1627653	TCCC	TCCCCCCCCCC	166765	ExcessHet	0	none	0	0	14	1e-6
chr17-001627653-TCCC-TGCCC	chr17	1627653	TCCC	TGCCC	166765	ExcessHet	0	none	1.47e-4	0	14	1.47e-4
chr17-001627653-TCCC-TTCCCC	chr17	1627653	TCCC	TTCCCC	166765	ExcessHet	0	none	0	0	14	1e-6
chr17-001627654-C-*	chr17	1627654	C	*	20079	VQSRTrancheINDEL99.95to100.00	0	none	2.2899999999999996e-4	0	10	2.2899999999999996e-4
chr17-001627654-C-A	chr17	1627654	C	A	20079	VQSRTrancheINDEL99.95to100.00	0.049018	nfe	0.01331299999999999	0	10	0.049018
chr17-001627654-C-CCCCCCCCCACCCCAAA	chr17	1627654	C	CCCCCCCCCACCCCAAA	20079	VQSRTrancheINDEL99.95to100.00	2.78e-6	nfe	0	0	10	2.78e-6
chr17-001627654-C-G	chr17	1627654	C	G	20079	VQSRTrancheINDEL99.95to100.00	0.0013994	nfe	5.620000000000005e-4	1	10	0.0013994
chr17-001627654-C-T	chr17	1627654	C	T	20079	VQSRTrancheINDEL99.95to100.00	4.4163e-4	eas	1.6699999999999994e-4	0	10	4.4163e-4
chr17-001627656-CG-*	chr17	1627656	CG	*	2084	VQSRTrancheINDEL99.90to99.95	0	none	1.0799999999999996e-4	0	64	1.0799999999999996e-4
chr17-001627656-CG-AG	chr17	1627656	CG	AG	2084	VQSRTrancheINDEL99.90to99.95	0	none	2.2000000000000003e-5	0	64	2.2000000000000003e-5
chr17-001627656-CG-C	chr17	1627656	CG	C	2084	VQSRTrancheINDEL99.90to99.95	3.7033e-4	nfe	7.020000000000006e-4	0	64	7.020000000000006e-4
chr17-001627656-CG-CCCCCCCCCCCAAAAG	chr17	1627656	CG	CCCCCCCCCCCAAAAG	2084	VQSRTrancheINDEL99.90to99.95	0	none	0	0	64	1e-6
chr17-001627656-CG-CCCCCCCCCCCCAAG	chr17	1627656	CG	CCCCCCCCCCCCAAG	2084	VQSRTrancheINDEL99.90to99.95	0	none	0	0	64	1e-6
chr17-001627656-CG-TG	chr17	1627656	CG	TG	2084	VQSRTrancheINDEL99.90to99.95	0	none	9e-6	0	64	9e-6
chr17-001627657-G-*	chr17	1627657	G	*	480629	ExcessHet	0	none	7.250000000000005e-4	0	18	7.250000000000005e-4
chr17-001627657-G-A	chr17	1627657	G	A	480629	ExcessHet	1.5354e-4	eas	3.6999999999999985e-5	0	18	1.5354e-4
chr17-001627657-G-C	chr17	1627657	G	C	480629	ExcessHet	0.41004	nfe	0.215074	6	18	0.41004
chr17-001627657-G-GC	chr17	1627657	G	GC	480629	ExcessHet	0.0038214	sas	0.00188599999999999	0	18	0.0038214
chr17-001627657-G-GCC	chr17	1627657	G	GCC	480629	ExcessHet	0	none	0	0	18	1e-6
chr17-001627657-G-GCCCCCCCCCCAAACC	chr17	1627657	G	GCCCCCCCCCCAAACC	480629	ExcessHet	0	none	0	0	18	1e-6
chr17-001627663-T-*	chr17	1627663	T	*	506791	ExcessHet	0	none	6.550000000000003e-4	0	18	6.550000000000003e-4
chr17-001627663-T-A	chr17	1627663	T	A	506791	ExcessHet	0.058555	nfe	0.01143399999999998	0	18	0.058555
chr17-001627663-T-C	chr17	1627663	T	C	506791	ExcessHet	0.32527	sas	0.197887	4	18	0.32527
chr17-001627663-T-TC	chr17	1627663	T	TC	506791	ExcessHet	4.491e-5	sas	1.27e-4	0	18	1.27e-4
chr17-001627667-AAAG-*	chr17	1627667	AAAG	*	197532	ExcessHet	0	none	6.320000000000003e-4	0	22	6.320000000000003e-4
chr17-001627667-AAAG-A	chr17	1627667	AAAG	A	197532	ExcessHet	5.265e-5	nfe	0	0	22	5.265e-5
chr17-001627667-AAAG-AAACCCCCCCCCCCCCAAG	chr17	1627667	AAAG	AAACCCCCCCCCCCCCAAG	197532	ExcessHet	0	none	9e-6	0	22	9e-6
chr17-001627667-AAAG-CAAG	chr17	1627667	AAAG	CAAG	197532	ExcessHet	0	none	0.09368700000000002	2	22	0.09368700000000002
chr17-001627675-AGCTCCAGG-*	chr17	1627675	AGCTCCAGG	*	22121	VQSRTrancheINDEL99.95to100.00	0	none	0.00132299999999999	0	44	0.00132299999999999
chr17-001627675-AGCTCCAGG-A	chr17	1627675	AGCTCCAGG	A	22121	VQSRTrancheINDEL99.95to100.00	0	none	9e-6	0	44	9e-6
chr17-001627675-AGCTCCAGG-ACTCCAGG	chr17	1627675	AGCTCCAGG	ACTCCAGG	22121	VQSRTrancheINDEL99.95to100.00	0	none	5.2999999999999994e-5	0	44	5.2999999999999994e-5
chr17-001627675-AGCTCCAGG-CGCTCCAGG	chr17	1627675	AGCTCCAGG	CGCTCCAGG	22121	VQSRTrancheINDEL99.95to100.00	0	none	0.01191199999999999	0	44	0.01191199999999999
chr17-001627675-AGCTCCAGG-GGCTCCAGG	chr17	1627675	AGCTCCAGG	GGCTCCAGG	22121	VQSRTrancheINDEL99.95to100.00	0	none	0	0	44	1e-6
chr17-001627676-GC-*	chr17	1627676	GC	*	7560	VQSRTrancheINDEL99.90to99.95	0	none	0.00144499999999999	0	44	0.00144499999999999
chr17-001627676-GC-AC	chr17	1627676	GC	AC	7560	VQSRTrancheINDEL99.90to99.95	0	none	2.2899999999999996e-4	0	44	2.2899999999999996e-4
chr17-001627676-GC-CC	chr17	1627676	GC	CC	7560	VQSRTrancheINDEL99.90to99.95	0	none	0.00382	0	44	0.00382
chr17-001627676-GC-G	chr17	1627676	GC	G	7560	VQSRTrancheINDEL99.90to99.95	0	none	0	0	44	1e-6
chr17-001627676-GC-GCC	chr17	1627676	GC	GCC	7560	VQSRTrancheINDEL99.90to99.95	0	none	0	0	44	1e-6
chr17-001627676-GC-TC	chr17	1627676	GC	TC	7560	VQSRTrancheINDEL99.90to99.95	0	none	0	0	44	1e-6
chr17-001627678-T-*	chr17	1627678	T	*	5594	VQSRTrancheINDEL99.90to99.95	0	none	0.00129899999999999	0	54	0.00129899999999999
chr17-001627678-T-A	chr17	1627678	T	A	5594	VQSRTrancheINDEL99.90to99.95	5.76e-6	nfe	3.6999999999999985e-5	0	54	3.6999999999999985e-5
chr17-001627678-T-C	chr17	1627678	T	C	5594	VQSRTrancheINDEL99.90to99.95	8.0015e-4	sas	0.003188	0	54	0.003188
chr17-001627678-T-TCTC	chr17	1627678	T	TCTC	5594	VQSRTrancheINDEL99.90to99.95	0	none	0	0	54	1e-6
chr17-001627681-AGGAGCC-*	chr17	1627681	AGGAGCC	*	9350	VQSRTrancheINDEL99.95to100.00	0	none	9.380000000000004e-4	0	52	9.380000000000004e-4
chr17-001627681-AGGAGCC-A	chr17	1627681	AGGAGCC	A	9350	VQSRTrancheINDEL99.95to100.00	0	none	0	0	52	1e-6
chr17-001627681-AGGAGCC-ACCCGGAGCC	chr17	1627681	AGGAGCC	ACCCGGAGCC	9350	VQSRTrancheINDEL99.95to100.00	0	none	9e-6	0	52	9e-6
chr17-001627681-AGGAGCC-AGAGCC	chr17	1627681	AGGAGCC	AGAGCC	9350	VQSRTrancheINDEL99.95to100.00	0	none	6.999999999999998e-5	0	52	6.999999999999998e-5
chr17-001627681-AGGAGCC-CGGAGCC	chr17	1627681	AGGAGCC	CGGAGCC	9350	VQSRTrancheINDEL99.95to100.00	0	none	0.005481	0	52	0.005481
chr17-001627681-AGGAGCC-GGGAGCC	chr17	1627681	AGGAGCC	GGGAGCC	9350	VQSRTrancheINDEL99.95to100.00	0	none	9e-6	0	52	9e-6
chr17-001627681-AGGAGCC-TGGAGCC	chr17	1627681	AGGAGCC	TGGAGCC	9350	VQSRTrancheINDEL99.95to100.00	0	none	0	0	52	1e-6
chr17-001627685-GC-*	chr17	1627685	GC	*	2356866	PASS	0	none	4.950000000000003e-4	0	106	4.950000000000003e-4
chr17-001627685-GC-AC	chr17	1627685	GC	AC	2356866	PASS	0	none	0	0	106	1e-6
chr17-001627685-GC-CC	chr17	1627685	GC	CC	2356866	PASS	0	none	0	0	106	1e-6
chr17-001627685-GC-G	chr17	1627685	GC	G	2356866	PASS	5.25e-6	sas	0	0	106	5.25e-6
chr17-001627685-GC-GCC	chr17	1627685	GC	GCC	2356866	PASS	0	none	0.3195239999999993	39	106	0.3195239999999993
chr17-001627685-GC-GCCC	chr17	1627685	GC	GCCC	2356866	PASS	0	none	7.099999999999998e-5	0	106	7.099999999999998e-5
chr17-001627685-GC-GGCCC	chr17	1627685	GC	GGCCC	2356866	PASS	0	none	0	0	106	1e-6
chr17-001627749-T-C	chr17	1627749	T	C	426815	PASS	0.081911	afr	0.01901400000000002	2	128	0.081911
chr17-001628304-G-C	chr17	1628304	G	C	72760	PASS	0.30219	eas	0.03376600000000002	0	0	0.30219
chr17-001634388-CAAAAA-*	chr17	1634388	CAAAAA	*	1719131	PASS	0	none	2.2000000000000003e-5	0	106	2.2000000000000003e-5
chr17-001634388-CAAAAA-AAAAAA	chr17	1634388	CAAAAA	AAAAAA	1719131	PASS	0	none	0	0	106	1e-6
chr17-001634388-CAAAAA-C	chr17	1634388	CAAAAA	C	1719131	PASS	0	none	9e-6	0	106	9e-6
chr17-001634388-CAAAAA-CA	chr17	1634388	CAAAAA	CA	1719131	PASS	0	none	3.6000000000000035e-4	1	106	3.6000000000000035e-4
chr17-001634388-CAAAAA-CAA	chr17	1634388	CAAAAA	CAA	1719131	PASS	0	none	0.003903	2	106	0.003903
chr17-001634388-CAAAAA-CAAA	chr17	1634388	CAAAAA	CAAA	1719131	PASS	0	none	0.04240500000000002	5	106	0.04240500000000002
chr17-001634388-CAAAAA-CAAAA	chr17	1634388	CAAAAA	CAAAA	1719131	PASS	0	none	0.2563099999999997	50	106	0.2563099999999997
chr17-001634388-CAAAAA-CAAAAAA	chr17	1634388	CAAAAA	CAAAAAA	1719131	PASS	0	none	0.01505299999999998	4	106	0.01505299999999998
chr17-001634388-CAAAAA-CAAAAAAA	chr17	1634388	CAAAAA	CAAAAAAA	1719131	PASS	0	none	0.00103499999999999	1	106	0.00103499999999999
chr17-001634388-CAAAAA-CAAAAAAAA	chr17	1634388	CAAAAA	CAAAAAAAA	1719131	PASS	0	none	9e-6	0	106	9e-6
chr17-001634391-A-*	chr17	1634391	A	*	305	PASS	0	none	0.005719	1	96	0.005719
chr17-001634391-A-C	chr17	1634391	A	C	305	PASS	2.48e-4	afr	1.47e-4	0	96	2.48e-4
chr17-001634392-A-*	chr17	1634392	A	*	4779	PASS	0	none	5.640000000000005e-4	0	114	5.640000000000005e-4
chr17-001634392-A-C	chr17	1634392	A	C	4779	PASS	0.014531	afr	7.030000000000005e-4	0	114	0.014531
chr17-001634405-AT-A	chr17	1634405	AT	A	3201164	PASS	0	none	0	0	134	1e-6
chr17-001634405-AT-AAATT	chr17	1634405	AT	AAATT	3201164	PASS	0	none	0	0	134	1e-6
chr17-001634405-AT-AATT	chr17	1634405	AT	AATT	3201164	PASS	0	none	8.9e-5	0	134	8.9e-5
chr17-001634405-AT-ATT	chr17	1634405	AT	ATT	3201164	PASS	0	none	0.00181699999999999	0	134	0.00181699999999999
chr17-001634405-AT-ATTT	chr17	1634405	AT	ATTT	3201164	PASS	0	none	7.099999999999998e-5	0	134	7.099999999999998e-5
chr17-001634405-AT-TT	chr17	1634405	AT	TT	3201164	PASS	0	none	0.33449099999999976	74	134	0.33449099999999976
chr17-001634406-T-*	chr17	1634406	T	*	86	PASS	0	none	0	0	124	1e-6
chr17-001634406-T-A	chr17	1634406	T	A	86	PASS	2.16e-6	nfe	5.2999999999999994e-5	0	124	5.2999999999999994e-5
chr17-001635252-C-T	chr17	1635252	C	T	69373354	PASS	0.99753	nfe	0.9580480000000005	133	134	0.99753
chr17-001635334-C-G	chr17	1635334	C	G	72284734	PASS	0.99749	nfe	0.9583190000000004	133	134	0.99749
chr17-001635375-C-T	chr17	1635375	C	T	5677475	PASS	0.14203	nfe	0.102667	19	134	0.14203
chr17-001636590-C-T	chr17	1636590	C	T	152643	PASS	0.016047	nfe	0.01042399999999999	2	134	0.016047
chr17-001636611-CAA-C	chr17	1636611	CAA	C	10911.97	PASS	0	none	0	0	130	1e-6
chr17-001636611-CAA-CA	chr17	1636611	CAA	CA	10911.97	PASS	0	none	0.005776	0	130	0.005776
chr17-001636611-CAA-CAAA	chr17	1636611	CAA	CAAA	10911.97	PASS	0	none	0.003144	1	130	0.003144
chr17-001636733-C-T	chr17	1636733	C	T	1687531	PASS	0.082779	sas	0.03937300000000001	3	134	0.082779
chr17-001636812-G-A	chr17	1636812	G	A	4771642	PASS	0.15909	nfe	0.111451	16	134	0.15909
chr17-001636875-G-A	chr17	1636875	G	A	1580645	PASS	0.082804	sas	0.03940000000000001	3	134	0.082804
chr17-001637004-T-G	chr17	1637004	T	G	705	PASS	0	none	0	1	134	1e-6
chr17-001638551-C-T	chr17	1638551	C	T	77379	PASS	0.046334	sas	0.020984	1	110	0.046334
chr17-001638638-ATC-*	chr17	1638638	ATC	*	6472	PASS	0	none	0.00110599999999999	0	78	0.00110599999999999
chr17-001638638-ATC-A	chr17	1638638	ATC	A	6472	PASS	1.062e-5	nfe	0	0	78	1.062e-5
chr17-001638638-ATC-ATCACCTCTGACCCACGGGGGCGACAAGGCCAGCCCTCCCCACCCCCCTC	chr17	1638638	ATC	ATCACCTCTGACCCACGGGGGCGACAAGGCCAGCCCTCCCCACCCCCCTC	6472	PASS	0	none	0	0	78	1e-6
chr17-001638638-ATC-CTC	chr17	1638638	ATC	CTC	6472	PASS	0	none	0.005948	0	78	0.005948
chr17-001638685-A-*	chr17	1638685	A	*	105254	PASS	0	none	0.00171299999999999	0	24	0.00171299999999999
chr17-001638685-A-ATCACCTCTGACCCACGGGGGCGACAAGGCCAGCCCTCCCCACCCCCC	chr17	1638685	A	ATCACCTCTGACCCACGGGGGCGACAAGGCCAGCCCTCCCCACCCCCC	105254	PASS	5.3073e-4	afr	2.500000000000001e-4	0	24	5.3073e-4
chr17-001638685-A-C	chr17	1638685	A	C	105254	PASS	0.19484	afr	0.01722500000000001	5	24	0.19484
chr17-001638686-T-*	chr17	1638686	T	*	2824	PASS	0	none	0.00168899999999999	0	28	0.00168899999999999
chr17-001638686-T-A	chr17	1638686	T	A	2824	PASS	0.0027723	eas	0.00196	5	28	0.0027723
chr17-001638686-T-C	chr17	1638686	T	C	2824	PASS	0	none	0	0	28	1e-6
chr17-001638686-T-G	chr17	1638686	T	G	2824	PASS	0	none	0	0	28	1e-6
chr17-001638691-T-*	chr17	1638691	T	*	1713	PASS	0	none	0.00166399999999999	0	14	0.00166399999999999
chr17-001638691-T-A	chr17	1638691	T	A	1713	PASS	0.0024523	eas	0.00120099999999999	1	14	0.0024523
chr17-001638691-T-C	chr17	1638691	T	C	1713	PASS	8.37e-6	sas	3.6999999999999985e-5	0	14	3.6999999999999985e-5
chr17-001638702-T-*	chr17	1638702	T	*	73406	PASS	0	none	0.00164099999999999	0	42	0.00164099999999999
chr17-001638702-T-G	chr17	1638702	T	G	73406	PASS	0.0075992	afr	0.007439	2	42	0.0075992
chr17-001638707-A-*	chr17	1638707	A	*	82303	PASS	0	none	0.00163999999999999	0	22	0.00163999999999999
chr17-001638707-A-G	chr17	1638707	A	G	82303	PASS	0.026471	afr	0.00795199999999998	2	22	0.026471
chr17-001638859-G-A	chr17	1638859	G	A	12805247	PASS	0.87127	eas	0.6204030000000003	75	134	0.87127
chr17-001638896-G-A	chr17	1638896	G	A	11538254	PASS	0.87144	eas	0.6132030000000002	72	134	0.87144
chr17-001639509-GAAAAAAA-*	chr17	1639509	GAAAAAAA	*	3550361	ExcessHet	0	none	0	0	122	1e-6
chr17-001639509-GAAAAAAA-AAAAAAAA	chr17	1639509	GAAAAAAA	AAAAAAAA	3550361	ExcessHet	0	none	0	0	122	1e-6
chr17-001639509-GAAAAAAA-G	chr17	1639509	GAAAAAAA	G	3550361	ExcessHet	0	none	0	0	122	1e-6
chr17-001639509-GAAAAAAA-GA	chr17	1639509	GAAAAAAA	GA	3550361	ExcessHet	0	none	1.88e-4	0	122	1.88e-4
chr17-001639509-GAAAAAAA-GAA	chr17	1639509	GAAAAAAA	GAA	3550361	ExcessHet	0	none	0.002941	1	122	0.002941
chr17-001639509-GAAAAAAA-GAAA	chr17	1639509	GAAAAAAA	GAAA	3550361	ExcessHet	0	none	0.012121	3	122	0.012121
chr17-001639509-GAAAAAAA-GAAAA	chr17	1639509	GAAAAAAA	GAAAA	3550361	ExcessHet	0	none	0.04061200000000001	4	122	0.04061200000000001
chr17-001639509-GAAAAAAA-GAAAAA	chr17	1639509	GAAAAAAA	GAAAAA	3550361	ExcessHet	0	none	0.148008	26	122	0.148008
chr17-001639509-GAAAAAAA-GAAAAAA	chr17	1639509	GAAAAAAA	GAAAAAA	3550361	ExcessHet	0	none	0.3401069999999993	45	122	0.3401069999999993
chr17-001639509-GAAAAAAA-GAAAAAAAA	chr17	1639509	GAAAAAAA	GAAAAAAAA	3550361	ExcessHet	0	none	0.02249800000000002	1	122	0.02249800000000002
chr17-001639509-GAAAAAAA-GAAAAAAAAA	chr17	1639509	GAAAAAAA	GAAAAAAAAA	3550361	ExcessHet	0	none	0.00103599999999999	0	122	0.00103599999999999
chr17-001639509-GAAAAAAA-GAAAAAAAAAA	chr17	1639509	GAAAAAAA	GAAAAAAAAAA	3550361	ExcessHet	0	none	5.2999999999999994e-5	0	122	5.2999999999999994e-5
chr17-001639510-A-*	chr17	1639510	A	*	2360	PASS	0	none	0.4677899999999995	53	100	0.4677899999999995
chr17-001639510-A-G	chr17	1639510	A	G	2360	PASS	0.022908	sas	5.2999999999999994e-5	0	100	0.022908
chr17-001639511-A-*	chr17	1639511	A	*	117	PASS	0	none	0.23095	28	52	0.23095
chr17-001639511-A-G	chr17	1639511	A	G	117	PASS	2.9122e-4	nfe	2.2000000000000003e-5	0	52	2.9122e-4
chr17-001643170-CCCCCGACCGCTCACCTGTGCCCGCCCCGCCCCCACCCTGCCCGCTCACCAGTTTCCACCCCGCCCCCTCCCCGCCCACCGGTGTCCGCCCCGCCCACCGGTGCCCGCCCCGCCCACCGGTGTCCGCCCCGCCCACCGGTGTCCGCCCCGCCCACCTGTCTTCGCCCCGCCCCCTGTCTCCGCCCCGCCCCCCTGTCTCCGCCCCGCCCCGCCTGCTCACTTGTGTCCGCCCCCGCCCCGCCAGCCCACCTGTCCCCG-C	chr17	1643170	CCCCCGACCGCTCACCTGTGCCCGCCCCGCCCCCACCCTGCCCGCTCACCAGTTTCCACCCCGCCCCCTCCCCGCCCACCGGTGTCCGCCCCGCCCACCGGTGCCCGCCCCGCCCACCGGTGTCCGCCCCGCCCACCGGTGTCCGCCCCGCCCACCTGTCTTCGCCCCGCCCCCTGTCTCCGCCCCGCCCCCCTGTCTCCGCCCCGCCCCGCCTGCTCACTTGTGTCCGCCCCCGCCCCGCCAGCCCACCTGTCCCCG	C	73	PASS	8.14e-5	nfe	0	1	2	8.14e-5
chr17-001643170-CCCCCGACCGCTCACCTGTGCCCGCCCCGCCCCCACCCTGCCCGCTCACCAGTTTCCACCCCGCCCCCTCCCCGCCCACCGGTGTCCGCCCCGCCCACCGGTGCCCGCCCCGCCCACCGGTGTCCGCCCCGCCCACCGGTGTCCGCCCCGCCCACCTGTCTTCGCCCCGCCCCCTGTCTCCGCCCCGCCCCCCTGTCTCCGCCCCGCCCCGCCTGCTCACTTGTGTCCGCCCCCGCCCCGCCAGCCCACCTGTCCCCG-GCCCCGACCGCTCACCTGTGCCCGCCCCGCCCCCACCCTGCCCGCTCACCAGTTTCCACCCCGCCCCCTCCCCGCCCACCGGTGTCCGCCCCGCCCACCGGTGCCCGCCCCGCCCACCGGTGTCCGCCCCGCCCACCGGTGTCCGCCCCGCCCACCTGTCTTCGCCCCGCCCCCTGTCTCCGCCCCGCCCCCCTGTCTCCGCCCCGCCCCGCCTGCTCACTTGTGTCCGCCCCCGCCCCGCCAGCCCACCTGTCCCCG	chr17	1643170	CCCCCGACCGCTCACCTGTGCCCGCCCCGCCCCCACCCTGCCCGCTCACCAGTTTCCACCCCGCCCCCTCCCCGCCCACCGGTGTCCGCCCCGCCCACCGGTGCCCGCCCCGCCCACCGGTGTCCGCCCCGCCCACCGGTGTCCGCCCCGCCCACCTGTCTTCGCCCCGCCCCCTGTCTCCGCCCCGCCCCCCTGTCTCCGCCCCGCCCCGCCTGCTCACTTGTGTCCGCCCCCGCCCCGCCAGCCCACCTGTCCCCG	GCCCCGACCGCTCACCTGTGCCCGCCCCGCCCCCACCCTGCCCGCTCACCAGTTTCCACCCCGCCCCCTCCCCGCCCACCGGTGTCCGCCCCGCCCACCGGTGCCCGCCCCGCCCACCGGTGTCCGCCCCGCCCACCGGTGTCCGCCCCGCCCACCTGTCTTCGCCCCGCCCCCTGTCTCCGCCCCGCCCCCCTGTCTCCGCCCCGCCCCGCCTGCTCACTTGTGTCCGCCCCCGCCCCGCCAGCCCACCTGTCCCCG	73	PASS	0	none	9e-6	0	2	9e-6
chr17-001643175-G-*	chr17	1643175	G	*	132	PASS	0	none	0	1	2	1e-6
chr17-001643175-G-C	chr17	1643175	G	C	132	PASS	0	none	3.3700000000000044e-4	0	2	3.3700000000000044e-4
chr17-001643176-ACCGCTCACCTGTGCCCGCCCCGCCCCCACCCTGCCCGCTCACCAGTTTCCACCCCGCCCCCTCCCCGCCCACCGGTGTCCGCCCCGCCCACCGGTGCCCGCCCCGCCCACCGGTGTCCGCCCCGCCCACCGGTGTCCGCCCCGCCCACCTGTCTTCGCCCCGCCCCCTGTCTCCGCCCCGCCCCCCTGTCTCCGCCCCGCCCCGCCTGCTCACTTGTGTCCGCCCCCGCCCCGCCAGCCCACCTGTCCCCGCCCCGC-*	chr17	1643176	ACCGCTCACCTGTGCCCGCCCCGCCCCCACCCTGCCCGCTCACCAGTTTCCACCCCGCCCCCTCCCCGCCCACCGGTGTCCGCCCCGCCCACCGGTGCCCGCCCCGCCCACCGGTGTCCGCCCCGCCCACCGGTGTCCGCCCCGCCCACCTGTCTTCGCCCCGCCCCCTGTCTCCGCCCCGCCCCCCTGTCTCCGCCCCGCCCCGCCTGCTCACTTGTGTCCGCCCCCGCCCCGCCAGCCCACCTGTCCCCGCCCCGC	*	408	PASS	0	none	0	1	2	1e-6
chr17-001643176-ACCGCTCACCTGTGCCCGCCCCGCCCCCACCCTGCCCGCTCACCAGTTTCCACCCCGCCCCCTCCCCGCCCACCGGTGTCCGCCCCGCCCACCGGTGCCCGCCCCGCCCACCGGTGTCCGCCCCGCCCACCGGTGTCCGCCCCGCCCACCTGTCTTCGCCCCGCCCCCTGTCTCCGCCCCGCCCCCCTGTCTCCGCCCCGCCCCGCCTGCTCACTTGTGTCCGCCCCCGCCCCGCCAGCCCACCTGTCCCCGCCCCGC-A	chr17	1643176	ACCGCTCACCTGTGCCCGCCCCGCCCCCACCCTGCCCGCTCACCAGTTTCCACCCCGCCCCCTCCCCGCCCACCGGTGTCCGCCCCGCCCACCGGTGCCCGCCCCGCCCACCGGTGTCCGCCCCGCCCACCGGTGTCCGCCCCGCCCACCTGTCTTCGCCCCGCCCCCTGTCTCCGCCCCGCCCCCCTGTCTCCGCCCCGCCCCGCCTGCTCACTTGTGTCCGCCCCCGCCCCGCCAGCCCACCTGTCCCCGCCCCGC	A	408	PASS	7.8189e-4	nfe	0	0	2	7.8189e-4
chr17-001643176-ACCGCTCACCTGTGCCCGCCCCGCCCCCACCCTGCCCGCTCACCAGTTTCCACCCCGCCCCCTCCCCGCCCACCGGTGTCCGCCCCGCCCACCGGTGCCCGCCCCGCCCACCGGTGTCCGCCCCGCCCACCGGTGTCCGCCCCGCCCACCTGTCTTCGCCCCGCCCCCTGTCTCCGCCCCGCCCCCCTGTCTCCGCCCCGCCCCGCCTGCTCACTTGTGTCCGCCCCCGCCCCGCCAGCCCACCTGTCCCCGCCCCGC-CCCGCTCACCTGTGCCCGCCCCGCCCCCACCCTGCCCGCTCACCAGTTTCCACCCCGCCCCCTCCCCGCCCACCGGTGTCCGCCCCGCCCACCGGTGCCCGCCCCGCCCACCGGTGTCCGCCCCGCCCACCGGTGTCCGCCCCGCCCACCTGTCTTCGCCCCGCCCCCTGTCTCCGCCCCGCCCCCCTGTCTCCGCCCCGCCCCGCCTGCTCACTTGTGTCCGCCCCCGCCCCGCCAGCCCACCTGTCCCCGCCCCGC	chr17	1643176	ACCGCTCACCTGTGCCCGCCCCGCCCCCACCCTGCCCGCTCACCAGTTTCCACCCCGCCCCCTCCCCGCCCACCGGTGTCCGCCCCGCCCACCGGTGCCCGCCCCGCCCACCGGTGTCCGCCCCGCCCACCGGTGTCCGCCCCGCCCACCTGTCTTCGCCCCGCCCCCTGTCTCCGCCCCGCCCCCCTGTCTCCGCCCCGCCCCGCCTGCTCACTTGTGTCCGCCCCCGCCCCGCCAGCCCACCTGTCCCCGCCCCGC	CCCGCTCACCTGTGCCCGCCCCGCCCCCACCCTGCCCGCTCACCAGTTTCCACCCCGCCCCCTCCCCGCCCACCGGTGTCCGCCCCGCCCACCGGTGCCCGCCCCGCCCACCGGTGTCCGCCCCGCCCACCGGTGTCCGCCCCGCCCACCTGTCTTCGCCCCGCCCCCTGTCTCCGCCCCGCCCCCCTGTCTCCGCCCCGCCCCGCCTGCTCACTTGTGTCCGCCCCCGCCCCGCCAGCCCACCTGTCCCCGCCCCGC	408	PASS	0	none	4.480000000000004e-4	0	2	4.480000000000004e-4
chr17-001643178-C-*	chr17	1643178	C	*	54	PASS	0	none	0	1	2	1e-6
chr17-001643178-C-A	chr17	1643178	C	A	54	PASS	0	none	2.2000000000000003e-5	0	2	2.2000000000000003e-5
chr17-001643181-T-*	chr17	1643181	T	*	152	PASS	0	none	0	1	2	1e-6
chr17-001643181-T-C	chr17	1643181	T	C	152	PASS	0	none	6.999999999999998e-5	0	2	6.999999999999998e-5
chr17-001643187-GTGCCCGCCCCGCCCCCACCCTGCCCGCTCACCAGTTTCCACCCCGCCCCCTCCCCGCCCACC-*	chr17	1643187	GTGCCCGCCCCGCCCCCACCCTGCCCGCTCACCAGTTTCCACCCCGCCCCCTCCCCGCCCACC	*	38.97	PASS	0	none	0	1	2	1e-6
chr17-001643187-GTGCCCGCCCCGCCCCCACCCTGCCCGCTCACCAGTTTCCACCCCGCCCCCTCCCCGCCCACC-G	chr17	1643187	GTGCCCGCCCCGCCCCCACCCTGCCCGCTCACCAGTTTCCACCCCGCCCCCTCCCCGCCCACC	G	38.97	PASS	0	none	0	0	2	1e-6
chr17-001643187-GTGCCCGCCCCGCCCCCACCCTGCCCGCTCACCAGTTTCCACCCCGCCCCCTCCCCGCCCACC-GACCCTGCCCGCTCACCAGTTTCCACCCCGCCCCCTCCCCGCCCACC	chr17	1643187	GTGCCCGCCCCGCCCCCACCCTGCCCGCTCACCAGTTTCCACCCCGCCCCCTCCCCGCCCACC	GACCCTGCCCGCTCACCAGTTTCCACCCCGCCCCCTCCCCGCCCACC	38.97	PASS	0	none	0	0	2	1e-6
chr17-001643189-GCCCGCCCCGCCCCCACCCTGCCCGCTCACCAGTTTCCACCCCGCCCCCTCCCCGCCCACCGGTGTCCGCCCCGCCCACCGGTGCCCGCCCCGCCCACCGGTGTCCGCCCCGCCCACCGGTGTCCGCCCCGCCCACCTGTCTTCGCCCCGCCCCCTGTCTCCGCCCCGCCCCCCTGTCTCCGCCCCGCCCCGCCTGCTCACTTGTGTCCGCCCCCGCCCCGCCAGCCCACCTGTC-*	chr17	1643189	GCCCGCCCCGCCCCCACCCTGCCCGCTCACCAGTTTCCACCCCGCCCCCTCCCCGCCCACCGGTGTCCGCCCCGCCCACCGGTGCCCGCCCCGCCCACCGGTGTCCGCCCCGCCCACCGGTGTCCGCCCCGCCCACCTGTCTTCGCCCCGCCCCCTGTCTCCGCCCCGCCCCCCTGTCTCCGCCCCGCCCCGCCTGCTCACTTGTGTCCGCCCCCGCCCCGCCAGCCCACCTGTC	*	319	VQSRTrancheINDEL99.50to99.90	0	none	2.2000000000000003e-5	1	2	2.2000000000000003e-5
chr17-001643189-GCCCGCCCCGCCCCCACCCTGCCCGCTCACCAGTTTCCACCCCGCCCCCTCCCCGCCCACCGGTGTCCGCCCCGCCCACCGGTGCCCGCCCCGCCCACCGGTGTCCGCCCCGCCCACCGGTGTCCGCCCCGCCCACCTGTCTTCGCCCCGCCCCCTGTCTCCGCCCCGCCCCCCTGTCTCCGCCCCGCCCCGCCTGCTCACTTGTGTCCGCCCCCGCCCCGCCAGCCCACCTGTC-CCCCGCCCCGCCCCCACCCTGCCCGCTCACCAGTTTCCACCCCGCCCCCTCCCCGCCCACCGGTGTCCGCCCCGCCCACCGGTGCCCGCCCCGCCCACCGGTGTCCGCCCCGCCCACCGGTGTCCGCCCCGCCCACCTGTCTTCGCCCCGCCCCCTGTCTCCGCCCCGCCCCCCTGTCTCCGCCCCGCCCCGCCTGCTCACTTGTGTCCGCCCCCGCCCCGCCAGCCCACCTGTC	chr17	1643189	GCCCGCCCCGCCCCCACCCTGCCCGCTCACCAGTTTCCACCCCGCCCCCTCCCCGCCCACCGGTGTCCGCCCCGCCCACCGGTGCCCGCCCCGCCCACCGGTGTCCGCCCCGCCCACCGGTGTCCGCCCCGCCCACCTGTCTTCGCCCCGCCCCCTGTCTCCGCCCCGCCCCCCTGTCTCCGCCCCGCCCCGCCTGCTCACTTGTGTCCGCCCCCGCCCCGCCAGCCCACCTGTC	CCCCGCCCCGCCCCCACCCTGCCCGCTCACCAGTTTCCACCCCGCCCCCTCCCCGCCCACCGGTGTCCGCCCCGCCCACCGGTGCCCGCCCCGCCCACCGGTGTCCGCCCCGCCCACCGGTGTCCGCCCCGCCCACCTGTCTTCGCCCCGCCCCCTGTCTCCGCCCCGCCCCCCTGTCTCCGCCCCGCCCCGCCTGCTCACTTGTGTCCGCCCCCGCCCCGCCAGCCCACCTGTC	319	VQSRTrancheINDEL99.50to99.90	0	none	8.9e-5	0	2	8.9e-5
chr17-001643189-GCCCGCCCCGCCCCCACCCTGCCCGCTCACCAGTTTCCACCCCGCCCCCTCCCCGCCCACCGGTGTCCGCCCCGCCCACCGGTGCCCGCCCCGCCCACCGGTGTCCGCCCCGCCCACCGGTGTCCGCCCCGCCCACCTGTCTTCGCCCCGCCCCCTGTCTCCGCCCCGCCCCCCTGTCTCCGCCCCGCCCCGCCTGCTCACTTGTGTCCGCCCCCGCCCCGCCAGCCCACCTGTC-G	chr17	1643189	GCCCGCCCCGCCCCCACCCTGCCCGCTCACCAGTTTCCACCCCGCCCCCTCCCCGCCCACCGGTGTCCGCCCCGCCCACCGGTGCCCGCCCCGCCCACCGGTGTCCGCCCCGCCCACCGGTGTCCGCCCCGCCCACCTGTCTTCGCCCCGCCCCCTGTCTCCGCCCCGCCCCCCTGTCTCCGCCCCGCCCCGCCTGCTCACTTGTGTCCGCCCCCGCCCCGCCAGCCCACCTGTC	G	319	VQSRTrancheINDEL99.50to99.90	0.0018701	eas	9e-6	0	2	0.0018701
chr17-001643189-GCCCGCCCCGCCCCCACCCTGCCCGCTCACCAGTTTCCACCCCGCCCCCTCCCCGCCCACCGGTGTCCGCCCCGCCCACCGGTGCCCGCCCCGCCCACCGGTGTCCGCCCCGCCCACCGGTGTCCGCCCCGCCCACCTGTCTTCGCCCCGCCCCCTGTCTCCGCCCCGCCCCCCTGTCTCCGCCCCGCCCCGCCTGCTCACTTGTGTCCGCCCCCGCCCCGCCAGCCCACCTGTC-GCCCGCCCCGCCTGCTCACTTGTGTCCGCCCCCGCCCCGCCAGCCCACCTGTC	chr17	1643189	GCCCGCCCCGCCCCCACCCTGCCCGCTCACCAGTTTCCACCCCGCCCCCTCCCCGCCCACCGGTGTCCGCCCCGCCCACCGGTGCCCGCCCCGCCCACCGGTGTCCGCCCCGCCCACCGGTGTCCGCCCCGCCCACCTGTCTTCGCCCCGCCCCCTGTCTCCGCCCCGCCCCCCTGTCTCCGCCCCGCCCCGCCTGCTCACTTGTGTCCGCCCCCGCCCCGCCAGCCCACCTGTC	GCCCGCCCCGCCTGCTCACTTGTGTCCGCCCCCGCCCCGCCAGCCCACCTGTC	319	VQSRTrancheINDEL99.50to99.90	0	none	9e-6	0	2	9e-6
chr17-001643189-GCCCGCCCCGCCCCCACCCTGCCCGCTCACCAGTTTCCACCCCGCCCCCTCCCCGCCCACCGGTGTCCGCCCCGCCCACCGGTGCCCGCCCCGCCCACCGGTGTCCGCCCCGCCCACCGGTGTCCGCCCCGCCCACCTGTCTTCGCCCCGCCCCCTGTCTCCGCCCCGCCCCCCTGTCTCCGCCCCGCCCCGCCTGCTCACTTGTGTCCGCCCCCGCCCCGCCAGCCCACCTGTC-GCGCCCCGCCCCCACCCTGCCCGCTCACCAGTTTCCACCCCGCCCCCTCCCCGCCCACCGGTGTCCGCCCCGCCCACCGGTGCCCGCCCCGCCCACCGGTGTCCGCCCCGCCCACCGGTGTCCGCCCCGCCCACCTGTCTTCGCCCCGCCCCCTGTCTCCGCCCCGCCCCCCTGTCTCCGCCCCGCCCCGCCTGCTCACTTGTGTCCGCCCCCGCCCCGCCAGCCCACCTGTC	chr17	1643189	GCCCGCCCCGCCCCCACCCTGCCCGCTCACCAGTTTCCACCCCGCCCCCTCCCCGCCCACCGGTGTCCGCCCCGCCCACCGGTGCCCGCCCCGCCCACCGGTGTCCGCCCCGCCCACCGGTGTCCGCCCCGCCCACCTGTCTTCGCCCCGCCCCCTGTCTCCGCCCCGCCCCCCTGTCTCCGCCCCGCCCCGCCTGCTCACTTGTGTCCGCCCCCGCCCCGCCAGCCCACCTGTC	GCGCCCCGCCCCCACCCTGCCCGCTCACCAGTTTCCACCCCGCCCCCTCCCCGCCCACCGGTGTCCGCCCCGCCCACCGGTGCCCGCCCCGCCCACCGGTGTCCGCCCCGCCCACCGGTGTCCGCCCCGCCCACCTGTCTTCGCCCCGCCCCCTGTCTCCGCCCCGCCCCCCTGTCTCCGCCCCGCCCCGCCTGCTCACTTGTGTCCGCCCCCGCCCCGCCAGCCCACCTGTC	319	VQSRTrancheINDEL99.50to99.90	0	none	9e-6	0	2	9e-6
chr17-001643190-CCCGCCCCGCCCCCACCCTGCCCGCTCACCAGTTTCCACCCCGCCCCCTCCCCGCCCACCGGTGTCCGCCCCGCCCACCGGTGCCCGCCCCGCCCACCGGTGTCCGCCCCGCCCACCGGTGTCCGCCCCGCCCACCTGTCTTCGCCCCGCCCCCTGTCTCCGCCCCGCCCCCCTGTCT-*	chr17	1643190	CCCGCCCCGCCCCCACCCTGCCCGCTCACCAGTTTCCACCCCGCCCCCTCCCCGCCCACCGGTGTCCGCCCCGCCCACCGGTGCCCGCCCCGCCCACCGGTGTCCGCCCCGCCCACCGGTGTCCGCCCCGCCCACCTGTCTTCGCCCCGCCCCCTGTCTCCGCCCCGCCCCCCTGTCT	*	155	VQSRTrancheINDEL99.50to99.90	0	none	1.0699999999999996e-4	1	2	1.0699999999999996e-4
chr17-001643190-CCCGCCCCGCCCCCACCCTGCCCGCTCACCAGTTTCCACCCCGCCCCCTCCCCGCCCACCGGTGTCCGCCCCGCCCACCGGTGCCCGCCCCGCCCACCGGTGTCCGCCCCGCCCACCGGTGTCCGCCCCGCCCACCTGTCTTCGCCCCGCCCCCTGTCTCCGCCCCGCCCCCCTGTCT-C	chr17	1643190	CCCGCCCCGCCCCCACCCTGCCCGCTCACCAGTTTCCACCCCGCCCCCTCCCCGCCCACCGGTGTCCGCCCCGCCCACCGGTGCCCGCCCCGCCCACCGGTGTCCGCCCCGCCCACCGGTGTCCGCCCCGCCCACCTGTCTTCGCCCCGCCCCCTGTCTCCGCCCCGCCCCCCTGTCT	C	155	VQSRTrancheINDEL99.50to99.90	5.5934e-4	nfe	0	0	2	5.5934e-4
chr17-001643190-CCCGCCCCGCCCCCACCCTGCCCGCTCACCAGTTTCCACCCCGCCCCCTCCCCGCCCACCGGTGTCCGCCCCGCCCACCGGTGCCCGCCCCGCCCACCGGTGTCCGCCCCGCCCACCGGTGTCCGCCCCGCCCACCTGTCTTCGCCCCGCCCCCTGTCTCCGCCCCGCCCCCCTGTCT-TCCGCCCCGCCCCCACCCTGCCCGCTCACCAGTTTCCACCCCGCCCCCTCCCCGCCCACCGGTGTCCGCCCCGCCCACCGGTGCCCGCCCCGCCCACCGGTGTCCGCCCCGCCCACCGGTGTCCGCCCCGCCCACCTGTCTTCGCCCCGCCCCCTGTCTCCGCCCCGCCCCCCTGTCT	chr17	1643190	CCCGCCCCGCCCCCACCCTGCCCGCTCACCAGTTTCCACCCCGCCCCCTCCCCGCCCACCGGTGTCCGCCCCGCCCACCGGTGCCCGCCCCGCCCACCGGTGTCCGCCCCGCCCACCGGTGTCCGCCCCGCCCACCTGTCTTCGCCCCGCCCCCTGTCTCCGCCCCGCCCCCCTGTCT	TCCGCCCCGCCCCCACCCTGCCCGCTCACCAGTTTCCACCCCGCCCCCTCCCCGCCCACCGGTGTCCGCCCCGCCCACCGGTGCCCGCCCCGCCCACCGGTGTCCGCCCCGCCCACCGGTGTCCGCCCCGCCCACCTGTCTTCGCCCCGCCCCCTGTCTCCGCCCCGCCCCCCTGTCT	155	VQSRTrancheINDEL99.50to99.90	0	none	8.9e-5	0	2	8.9e-5
chr17-001643191-C-*	chr17	1643191	C	*	134	VQSRTrancheSNP99.80to99.90	0	none	1.27e-4	1	2	1.27e-4
chr17-001643191-C-G	chr17	1643191	C	G	134	VQSRTrancheSNP99.80to99.90	0	none	8.9e-5	0	2	8.9e-5
chr17-001643195-C-*	chr17	1643195	C	*	144	VQSRTrancheSNP99.80to99.90	0	none	8.9e-5	1	2	8.9e-5
chr17-001643195-C-A	chr17	1643195	C	A	144	VQSRTrancheSNP99.80to99.90	0	none	8.9e-5	0	2	8.9e-5
chr17-001643197-CGCCCCCACCCT-*	chr17	1643197	CGCCCCCACCCT	*	187	VQSRTrancheINDEL99.00to99.50	0	none	8.9e-5	1	2	8.9e-5
chr17-001643197-CGCCCCCACCCT-C	chr17	1643197	CGCCCCCACCCT	C	187	VQSRTrancheINDEL99.00to99.50	0	none	2.2000000000000003e-5	0	2	2.2000000000000003e-5
chr17-001643197-CGCCCCCACCCT-TGCCCCCACCCT	chr17	1643197	CGCCCCCACCCT	TGCCCCCACCCT	187	VQSRTrancheINDEL99.00to99.50	0	none	6.999999999999998e-5	0	2	6.999999999999998e-5
chr17-001643198-GCCCCCA-*	chr17	1643198	GCCCCCA	*	79	VQSRTrancheINDEL97.00to99.00	0	none	1.47e-4	1	2	1.47e-4
chr17-001643198-GCCCCCA-CCCCCCA	chr17	1643198	GCCCCCA	CCCCCCA	79	VQSRTrancheINDEL97.00to99.00	0	none	9e-6	0	2	9e-6
chr17-001643198-GCCCCCA-G	chr17	1643198	GCCCCCA	G	79	VQSRTrancheINDEL97.00to99.00	0	none	9e-6	0	2	9e-6
chr17-001643198-GCCCCCA-GCA	chr17	1643198	GCCCCCA	GCA	79	VQSRTrancheINDEL97.00to99.00	0	none	9e-6	0	2	9e-6
chr17-001643200-C-*	chr17	1643200	C	*	54	VQSRTrancheSNP99.80to99.90	0	none	2.2899999999999996e-4	1	2	2.2899999999999996e-4
chr17-001643200-C-A	chr17	1643200	C	A	54	VQSRTrancheSNP99.80to99.90	0	none	2.2000000000000003e-5	0	2	2.2000000000000003e-5
chr17-001643202-CCACCCTGCCCGCTCACCAGTTTCCACCCCG-*	chr17	1643202	CCACCCTGCCCGCTCACCAGTTTCCACCCCG	*	95.97	VQSRTrancheINDEL97.00to99.00	0	none	2.2899999999999996e-4	1	2	2.2899999999999996e-4
chr17-001643202-CCACCCTGCCCGCTCACCAGTTTCCACCCCG-C	chr17	1643202	CCACCCTGCCCGCTCACCAGTTTCCACCCCG	C	95.97	VQSRTrancheINDEL97.00to99.00	0	none	9e-6	0	2	9e-6
chr17-001643202-CCACCCTGCCCGCTCACCAGTTTCCACCCCG-CCCCTGCCCGCTCACCAGTTTCCACCCCG	chr17	1643202	CCACCCTGCCCGCTCACCAGTTTCCACCCCG	CCCCTGCCCGCTCACCAGTTTCCACCCCG	95.97	VQSRTrancheINDEL97.00to99.00	0	none	9e-6	0	2	9e-6
chr17-001643206-C-*	chr17	1643206	C	*	50.97	VQSRTrancheINDEL97.00to99.00	0	none	1.6699999999999994e-4	1	2	1.6699999999999994e-4
chr17-001643206-C-CAG	chr17	1643206	C	CAG	50.97	VQSRTrancheINDEL97.00to99.00	0	none	9e-6	0	2	9e-6
chr17-001643206-C-CGTGG	chr17	1643206	C	CGTGG	50.97	VQSRTrancheINDEL97.00to99.00	0	none	9e-6	0	2	9e-6
chr17-001643207-C-*	chr17	1643207	C	*	117	VQSRTrancheINDEL99.50to99.90	0	none	1.6699999999999994e-4	1	2	1.6699999999999994e-4
chr17-001643207-C-A	chr17	1643207	C	A	117	VQSRTrancheINDEL99.50to99.90	0	none	0	0	2	1e-6
chr17-001643207-C-CCCGGCT	chr17	1643207	C	CCCGGCT	117	VQSRTrancheINDEL99.50to99.90	0	none	9e-6	0	2	9e-6
chr17-001643207-C-CCG	chr17	1643207	C	CCG	117	VQSRTrancheINDEL99.50to99.90	0	none	9e-6	0	2	9e-6
chr17-001643208-TGCCCGCTCACCAGTTTCCACCCCGCCCCCTCCCCGCCCACCGGTGTCCGCCCCGCCCACCGGTGCCCGCCCCGCCCACCGGTGTCCGCCCCGCCCACCGGTGTCCGCCCCGCCCACCTGTCTTCGCCCCGCCCCCTGTCTCCGCCCCGCCCCCCTGTCTCCGCCCCGCCCCGCCTGCTCACTTGTGTCCGCCCCCGCCCCGCCAGCCCACCTGTCCCCGCCCC-*	chr17	1643208	TGCCCGCTCACCAGTTTCCACCCCGCCCCCTCCCCGCCCACCGGTGTCCGCCCCGCCCACCGGTGCCCGCCCCGCCCACCGGTGTCCGCCCCGCCCACCGGTGTCCGCCCCGCCCACCTGTCTTCGCCCCGCCCCCTGTCTCCGCCCCGCCCCCCTGTCTCCGCCCCGCCCCGCCTGCTCACTTGTGTCCGCCCCCGCCCCGCCAGCCCACCTGTCCCCGCCCC	*	75	VQSRTrancheINDEL99.50to99.90	0	none	1.6699999999999994e-4	1	2	1.6699999999999994e-4
chr17-001643208-TGCCCGCTCACCAGTTTCCACCCCGCCCCCTCCCCGCCCACCGGTGTCCGCCCCGCCCACCGGTGCCCGCCCCGCCCACCGGTGTCCGCCCCGCCCACCGGTGTCCGCCCCGCCCACCTGTCTTCGCCCCGCCCCCTGTCTCCGCCCCGCCCCCCTGTCTCCGCCCCGCCCCGCCTGCTCACTTGTGTCCGCCCCCGCCCCGCCAGCCCACCTGTCCCCGCCCC-AGCCCGCTCACCAGTTTCCACCCCGCCCCCTCCCCGCCCACCGGTGTCCGCCCCGCCCACCGGTGCCCGCCCCGCCCACCGGTGTCCGCCCCGCCCACCGGTGTCCGCCCCGCCCACCTGTCTTCGCCCCGCCCCCTGTCTCCGCCCCGCCCCCCTGTCTCCGCCCCGCCCCGCCTGCTCACTTGTGTCCGCCCCCGCCCCGCCAGCCCACCTGTCCCCGCCCC	chr17	1643208	TGCCCGCTCACCAGTTTCCACCCCGCCCCCTCCCCGCCCACCGGTGTCCGCCCCGCCCACCGGTGCCCGCCCCGCCCACCGGTGTCCGCCCCGCCCACCGGTGTCCGCCCCGCCCACCTGTCTTCGCCCCGCCCCCTGTCTCCGCCCCGCCCCCCTGTCTCCGCCCCGCCCCGCCTGCTCACTTGTGTCCGCCCCCGCCCCGCCAGCCCACCTGTCCCCGCCCC	AGCCCGCTCACCAGTTTCCACCCCGCCCCCTCCCCGCCCACCGGTGTCCGCCCCGCCCACCGGTGCCCGCCCCGCCCACCGGTGTCCGCCCCGCCCACCGGTGTCCGCCCCGCCCACCTGTCTTCGCCCCGCCCCCTGTCTCCGCCCCGCCCCCCTGTCTCCGCCCCGCCCCGCCTGCTCACTTGTGTCCGCCCCCGCCCCGCCAGCCCACCTGTCCCCGCCCC	75	VQSRTrancheINDEL99.50to99.90	0	none	2.2000000000000003e-5	0	2	2.2000000000000003e-5
chr17-001643208-TGCCCGCTCACCAGTTTCCACCCCGCCCCCTCCCCGCCCACCGGTGTCCGCCCCGCCCACCGGTGCCCGCCCCGCCCACCGGTGTCCGCCCCGCCCACCGGTGTCCGCCCCGCCCACCTGTCTTCGCCCCGCCCCCTGTCTCCGCCCCGCCCCCCTGTCTCCGCCCCGCCCCGCCTGCTCACTTGTGTCCGCCCCCGCCCCGCCAGCCCACCTGTCCCCGCCCC-T	chr17	1643208	TGCCCGCTCACCAGTTTCCACCCCGCCCCCTCCCCGCCCACCGGTGTCCGCCCCGCCCACCGGTGCCCGCCCCGCCCACCGGTGTCCGCCCCGCCCACCGGTGTCCGCCCCGCCCACCTGTCTTCGCCCCGCCCCCTGTCTCCGCCCCGCCCCCCTGTCTCCGCCCCGCCCCGCCTGCTCACTTGTGTCCGCCCCCGCCCCGCCAGCCCACCTGTCCCCGCCCC	T	75	VQSRTrancheINDEL99.50to99.90	0	none	0	0	2	1e-6
chr17-001643212-C-*	chr17	1643212	C	*	54	VQSRTrancheINDEL99.00to99.50	0	none	1.27e-4	1	2	1.27e-4
chr17-001643212-C-CG	chr17	1643212	C	CG	54	VQSRTrancheINDEL99.00to99.50	0	none	0	0	2	1e-6
chr17-001643212-C-T	chr17	1643212	C	T	54	VQSRTrancheINDEL99.00to99.50	0	none	9e-6	0	2	9e-6
chr17-001643220-A-*	chr17	1643220	A	*	130	VQSRTrancheSNP99.80to99.90	0	none	1.27e-4	1	2	1.27e-4
chr17-001643220-A-G	chr17	1643220	A	G	130	VQSRTrancheSNP99.80to99.90	0	none	9e-6	0	2	9e-6
chr17-001643220-A-T	chr17	1643220	A	T	130	VQSRTrancheSNP99.80to99.90	0	none	3.6999999999999985e-5	0	2	3.6999999999999985e-5
chr17-001643223-T-*	chr17	1643223	T	*	64	VQSRTrancheINDEL99.00to99.50	0	none	1.27e-4	1	2	1.27e-4
chr17-001643223-T-G	chr17	1643223	T	G	64	VQSRTrancheINDEL99.00to99.50	0	none	2.2000000000000003e-5	0	2	2.2000000000000003e-5
chr17-001643223-T-TGCGCAC	chr17	1643223	T	TGCGCAC	64	VQSRTrancheINDEL99.00to99.50	0	none	9e-6	0	2	9e-6
chr17-001643225-C-*	chr17	1643225	C	*	60	VQSRTrancheSNP99.80to99.90	0	none	1.27e-4	1	2	1.27e-4
chr17-001643225-C-G	chr17	1643225	C	G	60	VQSRTrancheSNP99.80to99.90	0	none	3.6999999999999985e-5	0	2	3.6999999999999985e-5
chr17-001643232-G-*	chr17	1643232	G	*	653	VQSRTrancheSNP99.90to99.95	0	none	1.6699999999999994e-4	1	2	1.6699999999999994e-4
chr17-001643232-G-A	chr17	1643232	G	A	653	VQSRTrancheSNP99.90to99.95	0	none	9e-6	0	2	9e-6
chr17-001643232-G-C	chr17	1643232	G	C	653	VQSRTrancheSNP99.90to99.95	0	none	0.00110399999999999	0	2	0.00110399999999999
chr17-001643238-TCCCCGCCCACCGGTGTCCGCCCCGCCCACCGGTGCCCGCCCCGCCCACCGGTGTCCGCCCCGCCCACCGGTGTCCGCCCCGCCCACCTGTCTTCGCCCCGCCCCCTGTCTCCGCCCCGCCCCCCTGTCTCCGCCCCG-*	chr17	1643238	TCCCCGCCCACCGGTGTCCGCCCCGCCCACCGGTGCCCGCCCCGCCCACCGGTGTCCGCCCCGCCCACCGGTGTCCGCCCCGCCCACCTGTCTTCGCCCCGCCCCCTGTCTCCGCCCCGCCCCCCTGTCTCCGCCCCG	*	6342	VQSRTrancheINDEL99.95to100.00	0	none	1.27e-4	1	2	1.27e-4
chr17-001643238-TCCCCGCCCACCGGTGTCCGCCCCGCCCACCGGTGCCCGCCCCGCCCACCGGTGTCCGCCCCGCCCACCGGTGTCCGCCCCGCCCACCTGTCTTCGCCCCGCCCCCTGTCTCCGCCCCGCCCCCCTGTCTCCGCCCCG-CCCCCGCCCACCGGTGTCCGCCCCGCCCACCGGTGCCCGCCCCGCCCACCGGTGTCCGCCCCGCCCACCGGTGTCCGCCCCGCCCACCTGTCTTCGCCCCGCCCCCTGTCTCCGCCCCGCCCCCCTGTCTCCGCCCCG	chr17	1643238	TCCCCGCCCACCGGTGTCCGCCCCGCCCACCGGTGCCCGCCCCGCCCACCGGTGTCCGCCCCGCCCACCGGTGTCCGCCCCGCCCACCTGTCTTCGCCCCGCCCCCTGTCTCCGCCCCGCCCCCCTGTCTCCGCCCCG	CCCCCGCCCACCGGTGTCCGCCCCGCCCACCGGTGCCCGCCCCGCCCACCGGTGTCCGCCCCGCCCACCGGTGTCCGCCCCGCCCACCTGTCTTCGCCCCGCCCCCTGTCTCCGCCCCGCCCCCCTGTCTCCGCCCCG	6342	VQSRTrancheINDEL99.95to100.00	0	none	5.850000000000005e-4	0	2	5.850000000000005e-4
chr17-001643238-TCCCCGCCCACCGGTGTCCGCCCCGCCCACCGGTGCCCGCCCCGCCCACCGGTGTCCGCCCCGCCCACCGGTGTCCGCCCCGCCCACCTGTCTTCGCCCCGCCCCCTGTCTCCGCCCCGCCCCCCTGTCTCCGCCCCG-T	chr17	1643238	TCCCCGCCCACCGGTGTCCGCCCCGCCCACCGGTGCCCGCCCCGCCCACCGGTGTCCGCCCCGCCCACCGGTGTCCGCCCCGCCCACCTGTCTTCGCCCCGCCCCCTGTCTCCGCCCCGCCCCCCTGTCTCCGCCCCG	T	6342	VQSRTrancheINDEL99.95to100.00	0	none	0	0	2	1e-6
chr17-001643238-TCCCCGCCCACCGGTGTCCGCCCCGCCCACCGGTGCCCGCCCCGCCCACCGGTGTCCGCCCCGCCCACCGGTGTCCGCCCCGCCCACCTGTCTTCGCCCCGCCCCCTGTCTCCGCCCCGCCCCCCTGTCTCCGCCCCG-TCCCCGCCCACCGGTGTCCGCCCCGCCCACCGGTGTCCGCCCCGCCCACCTGTCTTCGCCCCGCCCCCTGTCTCCGCCCCGCCCCCCTGTCTCCGCCCCG	chr17	1643238	TCCCCGCCCACCGGTGTCCGCCCCGCCCACCGGTGCCCGCCCCGCCCACCGGTGTCCGCCCCGCCCACCGGTGTCCGCCCCGCCCACCTGTCTTCGCCCCGCCCCCTGTCTCCGCCCCGCCCCCCTGTCTCCGCCCCG	TCCCCGCCCACCGGTGTCCGCCCCGCCCACCGGTGTCCGCCCCGCCCACCTGTCTTCGCCCCGCCCCCTGTCTCCGCCCCGCCCCCCTGTCTCCGCCCCG	6342	VQSRTrancheINDEL99.95to100.00	0	none	0.003993	0	2	0.003993
chr17-001643238-TCCCCGCCCACCGGTGTCCGCCCCGCCCACCGGTGCCCGCCCCGCCCACCGGTGTCCGCCCCGCCCACCGGTGTCCGCCCCGCCCACCTGTCTTCGCCCCGCCCCCTGTCTCCGCCCCGCCCCCCTGTCTCCGCCCCG-TCCCCGCCCACCGGTGTCCGCCCCGCCCACCTGTCTTCGCCCCGCCCCCTGTCTCCGCCCCGCCCCCCTGTCTCCGCCCCG	chr17	1643238	TCCCCGCCCACCGGTGTCCGCCCCGCCCACCGGTGCCCGCCCCGCCCACCGGTGTCCGCCCCGCCCACCGGTGTCCGCCCCGCCCACCTGTCTTCGCCCCGCCCCCTGTCTCCGCCCCGCCCCCCTGTCTCCGCCCCG	TCCCCGCCCACCGGTGTCCGCCCCGCCCACCTGTCTTCGCCCCGCCCCCTGTCTCCGCCCCGCCCCCCTGTCTCCGCCCCG	6342	VQSRTrancheINDEL99.95to100.00	0	none	0	0	2	1e-6
chr17-001643238-TCCCCGCCCACCGGTGTCCGCCCCGCCCACCGGTGCCCGCCCCGCCCACCGGTGTCCGCCCCGCCCACCGGTGTCCGCCCCGCCCACCTGTCTTCGCCCCGCCCCCTGTCTCCGCCCCGCCCCCCTGTCTCCGCCCCG-TCCCCGCCCACCTGTCTTCGCCCCGCCCCCTGTCTCCGCCCCGCCCCCCTGTCTCCGCCCCG	chr17	1643238	TCCCCGCCCACCGGTGTCCGCCCCGCCCACCGGTGCCCGCCCCGCCCACCGGTGTCCGCCCCGCCCACCGGTGTCCGCCCCGCCCACCTGTCTTCGCCCCGCCCCCTGTCTCCGCCCCGCCCCCCTGTCTCCGCCCCG	TCCCCGCCCACCTGTCTTCGCCCCGCCCCCTGTCTCCGCCCCGCCCCCCTGTCTCCGCCCCG	6342	VQSRTrancheINDEL99.95to100.00	0	none	1.0699999999999996e-4	0	2	1.0699999999999996e-4
chr17-001643243-G-*	chr17	1643243	G	*	58	VQSRTrancheSNP99.95to100.00	0	none	0.004426	1	2	0.004426
chr17-001643243-G-C	chr17	1643243	G	C	58	VQSRTrancheSNP99.95to100.00	0	none	6.999999999999998e-5	0	2	6.999999999999998e-5
chr17-001643247-A-*	chr17	1643247	A	*	30	PASS	0	none	0.004528	1	2	0.004528
chr17-001643247-A-C	chr17	1643247	A	C	30	PASS	0	none	3.6999999999999985e-5	0	2	3.6999999999999985e-5
chr17-001643249-CGGTGT-*	chr17	1643249	CGGTGT	*	65.97	VQSRTrancheINDEL99.95to100.00	0	none	0.004528	1	2	0.004528
chr17-001643249-CGGTGT-C	chr17	1643249	CGGTGT	C	65.97	VQSRTrancheINDEL99.95to100.00	0	none	3.6999999999999985e-5	0	2	3.6999999999999985e-5
chr17-001643249-CGGTGT-CTGT	chr17	1643249	CGGTGT	CTGT	65.97	VQSRTrancheINDEL99.95to100.00	0	none	9e-6	0	2	9e-6
chr17-001643254-TCCGCCCCGCCCACCGGTGC-*	chr17	1643254	TCCGCCCCGCCCACCGGTGC	*	2988	VQSRTrancheINDEL99.95to100.00	0	none	0.004655	1	2	0.004655
chr17-001643254-TCCGCCCCGCCCACCGGTGC-CCCGCCCCGCCCACCGGTGC	chr17	1643254	TCCGCCCCGCCCACCGGTGC	CCCGCCCCGCCCACCGGTGC	2988	VQSRTrancheINDEL99.95to100.00	0	none	2.2000000000000003e-5	0	2	2.2000000000000003e-5
chr17-001643254-TCCGCCCCGCCCACCGGTGC-T	chr17	1643254	TCCGCCCCGCCCACCGGTGC	T	2988	VQSRTrancheINDEL99.95to100.00	0	none	0.002008	0	2	0.002008
chr17-001643257-GCC-*	chr17	1643257	GCC	*	57	VQSRTrancheINDEL99.95to100.00	0	none	0.006733	1	2	0.006733
chr17-001643257-GCC-CCC	chr17	1643257	GCC	CCC	57	VQSRTrancheINDEL99.95to100.00	0	none	3.6999999999999985e-5	0	2	3.6999999999999985e-5
chr17-001643257-GCC-G	chr17	1643257	GCC	G	57	VQSRTrancheINDEL99.95to100.00	0	none	9e-6	0	2	9e-6
chr17-001643260-C-*	chr17	1643260	C	*	40	VQSRTrancheSNP99.95to100.00	0	none	0.006733	1	2	0.006733
chr17-001643260-C-G	chr17	1643260	C	G	40	VQSRTrancheSNP99.95to100.00	0	none	3.6999999999999985e-5	0	2	3.6999999999999985e-5
chr17-001643269-G-*	chr17	1643269	G	*	60	PASS	0	none	0.006785	1	2	0.006785
chr17-001643269-G-A	chr17	1643269	G	A	60	PASS	0	none	9e-6	0	2	9e-6
chr17-001643271-TGCCCGCCCCGCCCACCG-*	chr17	1643271	TGCCCGCCCCGCCCACCG	*	45.97	VQSRTrancheINDEL99.95to100.00	0	none	0.006759	1	2	0.006759
chr17-001643271-TGCCCGCCCCGCCCACCG-T	chr17	1643271	TGCCCGCCCCGCCCACCG	T	45.97	VQSRTrancheINDEL99.95to100.00	0	none	2.2000000000000003e-5	0	2	2.2000000000000003e-5
chr17-001643272-G-*	chr17	1643272	G	*	657.97	VQSRTrancheINDEL99.95to100.00	0	none	0.006811	1	2	0.006811
chr17-001643272-G-GT	chr17	1643272	G	GT	657.97	VQSRTrancheINDEL99.95to100.00	0	none	2.720000000000003e-4	0	2	2.720000000000003e-4
chr17-001643273-CCCGCCCCGCCCACCGGTGTCCGCCCCGCCCACCGGTGT-*	chr17	1643273	CCCGCCCCGCCCACCGGTGTCCGCCCCGCCCACCGGTGT	*	10797	VQSRTrancheINDEL99.90to99.95	0	none	0.006811	1	2	0.006811
chr17-001643273-CCCGCCCCGCCCACCGGTGTCCGCCCCGCCCACCGGTGT-C	chr17	1643273	CCCGCCCCGCCCACCGGTGTCCGCCCCGCCCACCGGTGT	C	10797	VQSRTrancheINDEL99.90to99.95	0	none	4.03e-4	0	2	4.03e-4
chr17-001643273-CCCGCCCCGCCCACCGGTGTCCGCCCCGCCCACCGGTGT-CCCGCCCCGCCCACCGGTGTCCGCCCCGCCCACCGGTGTCCGCCCCGCCCACCGGTGT	chr17	1643273	CCCGCCCCGCCCACCGGTGTCCGCCCCGCCCACCGGTGT	CCCGCCCCGCCCACCGGTGTCCGCCCCGCCCACCGGTGTCCGCCCCGCCCACCGGTGT	10797	VQSRTrancheINDEL99.90to99.95	0	none	9e-6	0	2	9e-6
chr17-001643273-CCCGCCCCGCCCACCGGTGTCCGCCCCGCCCACCGGTGT-CCGCCCCGCCCACCGGTGTCCGCCCCGCCCACCGGTGTCCGCCCCGCCCACCGGTGT	chr17	1643273	CCCGCCCCGCCCACCGGTGTCCGCCCCGCCCACCGGTGT	CCGCCCCGCCCACCGGTGTCCGCCCCGCCCACCGGTGTCCGCCCCGCCCACCGGTGT	10797	VQSRTrancheINDEL99.90to99.95	0	none	2.720000000000003e-4	0	2	2.720000000000003e-4
chr17-001643273-CCCGCCCCGCCCACCGGTGTCCGCCCCGCCCACCGGTGT-TCCGCCCCGCCCACCGGTGTCCGCCCCGCCCACCGGTGT	chr17	1643273	CCCGCCCCGCCCACCGGTGTCCGCCCCGCCCACCGGTGT	TCCGCCCCGCCCACCGGTGTCCGCCCCGCCCACCGGTGT	10797	VQSRTrancheINDEL99.90to99.95	0	none	0.00743	0	2	0.00743
chr17-001643287-CGG-*	chr17	1643287	CGG	*	50.97	VQSRTrancheINDEL99.50to99.90	0	none	9.610000000000004e-4	1	2	9.610000000000004e-4
chr17-001643287-CGG-C	chr17	1643287	CGG	C	50.97	VQSRTrancheINDEL99.50to99.90	0	none	9e-6	0	2	9e-6
chr17-001643293-CCGCCCCGCCCACCGGTG-*	chr17	1643293	CCGCCCCGCCCACCGGTG	*	50.97	VQSRTrancheINDEL99.50to99.90	0	none	8.890000000000005e-4	1	2	8.890000000000005e-4
chr17-001643293-CCGCCCCGCCCACCGGTG-C	chr17	1643293	CCGCCCCGCCCACCGGTG	C	50.97	VQSRTrancheINDEL99.50to99.90	0	none	9e-6	0	2	9e-6
chr17-001643311-TCCGCCCCGCCCACCTGTCTTCGCCCCGCCCCCTGTCTCCGCCCCGCCCCCCTGTCTCCGCCCCGCCCCGCCTGCTCACTTGTGTCCGCCCCCGCCCCGCCAGCCCACCTGTCC-*	chr17	1643311	TCCGCCCCGCCCACCTGTCTTCGCCCCGCCCCCTGTCTCCGCCCCGCCCCCCTGTCTCCGCCCCGCCCCGCCTGCTCACTTGTGTCCGCCCCCGCCCCGCCAGCCCACCTGTCC	*	93.97	VQSRTrancheINDEL99.90to99.95	0	none	9.130000000000004e-4	1	2	9.130000000000004e-4
chr17-001643311-TCCGCCCCGCCCACCTGTCTTCGCCCCGCCCCCTGTCTCCGCCCCGCCCCCCTGTCTCCGCCCCGCCCCGCCTGCTCACTTGTGTCCGCCCCCGCCCCGCCAGCCCACCTGTCC-T	chr17	1643311	TCCGCCCCGCCCACCTGTCTTCGCCCCGCCCCCTGTCTCCGCCCCGCCCCCCTGTCTCCGCCCCGCCCCGCCTGCTCACTTGTGTCCGCCCCCGCCCCGCCAGCCCACCTGTCC	T	93.97	VQSRTrancheINDEL99.90to99.95	2.05e-5	nfe	2.2000000000000003e-5	0	2	2.2000000000000003e-5
chr17-001643311-TCCGCCCCGCCCACCTGTCTTCGCCCCGCCCCCTGTCTCCGCCCCGCCCCCCTGTCTCCGCCCCGCCCCGCCTGCTCACTTGTGTCCGCCCCCGCCCCGCCAGCCCACCTGTCC-TCCGCCCCGCCTGCTCACTTGTGTCCGCCCCCGCCCCGCCAGCCCACCTGTCC	chr17	1643311	TCCGCCCCGCCCACCTGTCTTCGCCCCGCCCCCTGTCTCCGCCCCGCCCCCCTGTCTCCGCCCCGCCCCGCCTGCTCACTTGTGTCCGCCCCCGCCCCGCCAGCCCACCTGTCC	TCCGCCCCGCCTGCTCACTTGTGTCCGCCCCCGCCCCGCCAGCCCACCTGTCC	93.97	VQSRTrancheINDEL99.90to99.95	0	none	9e-6	0	2	9e-6
chr17-001643312-CCGCCCCGCCCACCTGTCTT-*	chr17	1643312	CCGCCCCGCCCACCTGTCTT	*	41.97	VQSRTrancheINDEL99.50to99.90	0	none	5.160000000000003e-4	1	2	5.160000000000003e-4
chr17-001643312-CCGCCCCGCCCACCTGTCTT-C	chr17	1643312	CCGCCCCGCCCACCTGTCTT	C	41.97	VQSRTrancheINDEL99.50to99.90	0	none	0	0	2	1e-6
chr17-001643319-G-*	chr17	1643319	G	*	184	VQSRTrancheSNP99.80to99.90	0	none	3.590000000000004e-4	1	2	3.590000000000004e-4
chr17-001643319-G-C	chr17	1643319	G	C	184	VQSRTrancheSNP99.80to99.90	0	none	2.2899999999999996e-4	0	2	2.2899999999999996e-4
chr17-001643321-CCACCTGTCTTCG-*	chr17	1643321	CCACCTGTCTTCG	*	44.97	VQSRTrancheINDEL99.00to99.50	0	none	3.590000000000004e-4	1	2	3.590000000000004e-4
chr17-001643321-CCACCTGTCTTCG-C	chr17	1643321	CCACCTGTCTTCG	C	44.97	VQSRTrancheINDEL99.00to99.50	0	none	0	0	2	1e-6
chr17-001643321-CCACCTGTCTTCG-CCGCTCACCTGTCTTCG	chr17	1643321	CCACCTGTCTTCG	CCGCTCACCTGTCTTCG	44.97	VQSRTrancheINDEL99.00to99.50	0	none	9e-6	0	2	9e-6
chr17-001643322-CA-*	chr17	1643322	CA	*	50.97	VQSRTrancheINDEL99.00to99.50	0	none	3.810000000000003e-4	1	2	3.810000000000003e-4
chr17-001643322-CA-C	chr17	1643322	CA	C	50.97	VQSRTrancheINDEL99.00to99.50	0	none	9e-6	0	2	9e-6
chr17-001643323-ACCTGTCTTCGCCCCGCCC-*	chr17	1643323	ACCTGTCTTCGCCCCGCCC	*	222	VQSRTrancheINDEL99.50to99.90	0	none	4.260000000000005e-4	1	2	4.260000000000005e-4
chr17-001643323-ACCTGTCTTCGCCCCGCCC-A	chr17	1643323	ACCTGTCTTCGCCCCGCCC	A	222	VQSRTrancheINDEL99.50to99.90	0	none	0	0	2	1e-6
chr17-001643323-ACCTGTCTTCGCCCCGCCC-CCCTGTCTTCGCCCCGCCC	chr17	1643323	ACCTGTCTTCGCCCCGCCC	CCCTGTCTTCGCCCCGCCC	222	VQSRTrancheINDEL99.50to99.90	0	none	1.0699999999999996e-4	0	2	1.0699999999999996e-4
chr17-001643328-TCTTCG-*	chr17	1643328	TCTTCG	*	81	VQSRTrancheINDEL99.00to99.50	0	none	4.03e-4	1	2	4.03e-4
chr17-001643328-TCTTCG-CCTTCG	chr17	1643328	TCTTCG	CCTTCG	81	VQSRTrancheINDEL99.00to99.50	0	none	9e-6	0	2	9e-6
chr17-001643328-TCTTCG-GCTTCG	chr17	1643328	TCTTCG	GCTTCG	81	VQSRTrancheINDEL99.00to99.50	0	none	0	0	2	1e-6
chr17-001643328-TCTTCG-T	chr17	1643328	TCTTCG	T	81	VQSRTrancheINDEL99.00to99.50	0	none	0	0	2	1e-6
chr17-001643330-T-*	chr17	1643330	T	*	54	VQSRTrancheSNP99.80to99.90	0	none	4.260000000000005e-4	1	2	4.260000000000005e-4
chr17-001643330-T-C	chr17	1643330	T	C	54	VQSRTrancheSNP99.80to99.90	0	none	2.2000000000000003e-5	0	2	2.2000000000000003e-5
chr17-001643331-TCGCCCCGCCCCCTGTCTC-*	chr17	1643331	TCGCCCCGCCCCCTGTCTC	*	1850	VQSRTrancheINDEL99.50to99.90	0	none	4.260000000000005e-4	1	2	4.260000000000005e-4
chr17-001643331-TCGCCCCGCCCCCTGTCTC-CCGCCCCGCCCCCTGTCTC	chr17	1643331	TCGCCCCGCCCCCTGTCTC	CCGCCCCGCCCCCTGTCTC	1850	VQSRTrancheINDEL99.50to99.90	0	none	9.130000000000004e-4	0	2	9.130000000000004e-4
chr17-001643331-TCGCCCCGCCCCCTGTCTC-GCGCCCCGCCCCCTGTCTC	chr17	1643331	TCGCCCCGCCCCCTGTCTC	GCGCCCCGCCCCCTGTCTC	1850	VQSRTrancheINDEL99.50to99.90	0	none	0	0	2	1e-6
chr17-001643331-TCGCCCCGCCCCCTGTCTC-T	chr17	1643331	TCGCCCCGCCCCCTGTCTC	T	1850	VQSRTrancheINDEL99.50to99.90	0	none	0	0	2	1e-6
chr17-001643338-GCCCCCTGTCTCCGCCCCGC-*	chr17	1643338	GCCCCCTGTCTCCGCCCCGC	*	490	VQSRTrancheINDEL99.50to99.90	0	none	3.810000000000003e-4	1	2	3.810000000000003e-4
chr17-001643338-GCCCCCTGTCTCCGCCCCGC-CCCCCCTGTCTCCGCCCCGC	chr17	1643338	GCCCCCTGTCTCCGCCCCGC	CCCCCCTGTCTCCGCCCCGC	490	VQSRTrancheINDEL99.50to99.90	0	none	8.9e-5	0	2	8.9e-5
chr17-001643338-GCCCCCTGTCTCCGCCCCGC-G	chr17	1643338	GCCCCCTGTCTCCGCCCCGC	G	490	VQSRTrancheINDEL99.50to99.90	0	none	3.6999999999999985e-5	0	2	3.6999999999999985e-5
chr17-001643338-GCCCCCTGTCTCCGCCCCGC-GCCCCCCTGTCTCCGCCCCGC	chr17	1643338	GCCCCCTGTCTCCGCCCCGC	GCCCCCCTGTCTCCGCCCCGC	490	VQSRTrancheINDEL99.50to99.90	0	none	9e-6	0	2	9e-6
chr17-001643338-GCCCCCTGTCTCCGCCCCGC-GCCCCCTGTCTCCGCCCCGCCCCCCTGTCTCCGCCCCGC	chr17	1643338	GCCCCCTGTCTCCGCCCCGC	GCCCCCTGTCTCCGCCCCGCCCCCCTGTCTCCGCCCCGC	490	VQSRTrancheINDEL99.50to99.90	0	none	9e-6	0	2	9e-6
chr17-001643341-C-*	chr17	1643341	C	*	50.97	VQSRTrancheINDEL97.00to99.00	0	none	4.710000000000004e-4	1	2	4.710000000000004e-4
chr17-001643341-C-CGCTCA	chr17	1643341	C	CGCTCA	50.97	VQSRTrancheINDEL97.00to99.00	0	none	3.6999999999999985e-5	0	2	3.6999999999999985e-5
chr17-001643356-GC-*	chr17	1643356	GC	*	2343.97	VQSRTrancheINDEL99.50to99.90	0	none	3.810000000000003e-4	1	2	3.810000000000003e-4
chr17-001643356-GC-G	chr17	1643356	GC	G	2343.97	VQSRTrancheINDEL99.50to99.90	0.0029492	nfe	0.00105599999999999	0	2	0.0029492
chr17-001643357-C-*	chr17	1643357	C	*	5589	PASS	0	none	0.00156499999999999	1	2	0.00156499999999999
chr17-001643357-C-T	chr17	1643357	C	T	5589	PASS	0.016505	eas	8.890000000000005e-4	0	2	0.016505
chr17-001643360-CCCTGTCTCCGCCCCGCCCCGCCTGCTCACTTGTGTCCGCCCCCGCCCCGCCAGCCCACCTGTCCCCGCCCCGCCCG-*	chr17	1643360	CCCTGTCTCCGCCCCGCCCCGCCTGCTCACTTGTGTCCGCCCCCGCCCCGCCAGCCCACCTGTCCCCGCCCCGCCCG	*	96	VQSRTrancheINDEL99.50to99.90	0	none	2.93e-4	1	2	2.93e-4
chr17-001643360-CCCTGTCTCCGCCCCGCCCCGCCTGCTCACTTGTGTCCGCCCCCGCCCCGCCAGCCCACCTGTCCCCGCCCCGCCCG-ACCTGTCTCCGCCCCGCCCCGCCTGCTCACTTGTGTCCGCCCCCGCCCCGCCAGCCCACCTGTCCCCGCCCCGCCCG	chr17	1643360	CCCTGTCTCCGCCCCGCCCCGCCTGCTCACTTGTGTCCGCCCCCGCCCCGCCAGCCCACCTGTCCCCGCCCCGCCCG	ACCTGTCTCCGCCCCGCCCCGCCTGCTCACTTGTGTCCGCCCCCGCCCCGCCAGCCCACCTGTCCCCGCCCCGCCCG	96	VQSRTrancheINDEL99.50to99.90	0	none	0	0	2	1e-6
chr17-001643360-CCCTGTCTCCGCCCCGCCCCGCCTGCTCACTTGTGTCCGCCCCCGCCCCGCCAGCCCACCTGTCCCCGCCCCGCCCG-C	chr17	1643360	CCCTGTCTCCGCCCCGCCCCGCCTGCTCACTTGTGTCCGCCCCCGCCCCGCCAGCCCACCTGTCCCCGCCCCGCCCG	C	96	VQSRTrancheINDEL99.50to99.90	0	none	0	0	2	1e-6
chr17-001643374-C-*	chr17	1643374	C	*	75	PASS	0	none	2.08e-4	1	2	2.08e-4
chr17-001643374-C-G	chr17	1643374	C	G	75	PASS	2.02e-6	nfe	0	0	2	2.02e-6
chr17-001643376-CCCCGCCTGCTCACTTGTGTCCGCCCCCGCCCCGCCAGCCCACCTGTCCCCGCCCCG-*	chr17	1643376	CCCCGCCTGCTCACTTGTGTCCGCCCCCGCCCCGCCAGCCCACCTGTCCCCGCCCCG	*	40.97	VQSRTrancheINDEL97.00to99.00	0	none	1.87e-4	1	6	1.87e-4
chr17-001643376-CCCCGCCTGCTCACTTGTGTCCGCCCCCGCCCCGCCAGCCCACCTGTCCCCGCCCCG-C	chr17	1643376	CCCCGCCTGCTCACTTGTGTCCGCCCCCGCCCCGCCAGCCCACCTGTCCCCGCCCCG	C	40.97	VQSRTrancheINDEL97.00to99.00	0	none	9e-6	0	6	9e-6
chr17-001643399-CCCCCGCCCCGCCAGCCCACCTGT-*	chr17	1643399	CCCCCGCCCCGCCAGCCCACCTGT	*	1679.97	VQSRTrancheINDEL95.00to96.00	0	none	1.6699999999999994e-4	1	10	1.6699999999999994e-4
chr17-001643399-CCCCCGCCCCGCCAGCCCACCTGT-C	chr17	1643399	CCCCCGCCCCGCCAGCCCACCTGT	C	1679.97	VQSRTrancheINDEL95.00to96.00	5.1966e-4	nfe	6.999999999999998e-5	0	10	5.1966e-4
chr17-001643517-C-A	chr17	1643517	C	A	45	PASS	0	none	0	0	62	1e-6
chr17-001643517-C-T	chr17	1643517	C	T	45	PASS	0	none	9e-6	0	62	9e-6
chr17-001643523-C-A	chr17	1643523	C	A	98	PASS	0	none	0	0	64	1e-6
chr17-001643523-C-T	chr17	1643523	C	T	98	PASS	0	none	3.6999999999999985e-5	0	64	3.6999999999999985e-5
chr17-001643665-A-*	chr17	1643665	A	*	77	PASS	0	none	2.2999999999999995e-4	0	78	2.2999999999999995e-4
chr17-001643665-A-G	chr17	1643665	A	G	77	PASS	0	none	7.099999999999998e-5	0	78	7.099999999999998e-5
chr17-001644631-T-C	chr17	1644631	T	C	572421	PASS	0.049023	mid	0.03136400000000001	7	134	0.049023
chr17-001644792-C-T	chr17	1644792	C	T	73101	PASS	0.0040569	nfe	0.00176799999999999	2	134	0.0040569
chr17-001645386-C-G	chr17	1645386	C	G	252	VQSRTrancheSNP99.80to99.90	0.0051103	nfe	9e-6	1	134	0.0051103
chr17-001645386-C-T	chr17	1645386	C	T	252	VQSRTrancheSNP99.80to99.90	3.79e-5	nfe	0	0	134	3.79e-5
chr17-001645387-C-G	chr17	1645387	C	G	117	PASS	0.0047727	nfe	2.2000000000000003e-5	1	134	0.0047727
chr17-001645662-G-GAGC	chr17	1645662	G	GAGC	1547880.97	PASS	0.072993	afr	0.03128400000000001	2	134	0.072993
chr17-001645837-G-C	chr17	1645837	G	C	115010	PASS	0.011923	nfe	0.007172	2	134	0.011923
chr17-001646317-C-T	chr17	1646317	C	T	388036	PASS	0.047832	mid	0.03046	7	134	0.047832
chr17-001646692-A-G	chr17	1646692	A	G	2856200	PASS	0.5092	afr	0.124757	9	134	0.5092
chr17-001646812-C-G	chr17	1646812	C	G	9539456	PASS	4.7e-7	nfe	0	0	134	1e-6
chr17-001646812-C-T	chr17	1646812	C	T	9539456	PASS	0.75174	amr	0.5530650000000001	91	134	0.75174
chr17-001647801-G-T	chr17	1647801	G	T	1152492	PASS	0.036635	mid	0.034767	7	134	0.036635
chr17-001647929-C-T	chr17	1647929	C	T	1612444	PASS	0.036484	mid	0.03362300000000002	7	134	0.036484
chr17-001647930-G-A	chr17	1647930	G	A	710716	PASS	0.035019	mid	0.01498599999999998	4	134	0.035019
chr17-001648453-G-A	chr17	1648453	G	A	442	PASS	0	none	0	1	134	1e-6
chr17-001648769-G-A	chr17	1648769	G	A	21374	PASS	0.0015415	nfe	7.040000000000005e-4	1	134	0.0015415
chr17-001649225-C-T	chr17	1649225	C	T	275545	PASS	0.017011	nfe	0.012091	1	110	0.017011
chr17-001649382-C-*	chr17	1649382	C	*	1134156	PASS	0	none	0	0	132	1e-6
chr17-001649382-C-T	chr17	1649382	C	T	1134156	PASS	0.042131	mid	0.033143	7	132	0.042131
chr17-001649676-C-T	chr17	1649676	C	T	25341	PASS	2.3577e-4	nfe	2.09e-4	1	134	2.3577e-4
chr17-001649746-C-*	chr17	1649746	C	*	87905	PASS	0	none	5.2999999999999994e-5	0	134	5.2999999999999994e-5
chr17-001649746-C-T	chr17	1649746	C	T	87905	PASS	0.003593	mid	0.00176799999999999	2	134	0.003593
chr17-001650198-G-A	chr17	1650198	G	A	120023	PASS	0.03827	mid	0.024589	2	42	0.03827
chr17-001650498-G-A	chr17	1650498	G	A	44233	PASS	0.0075235	nfe	0.002636	1	78	0.0075235
chr17-001650499-G-T	chr17	1650499	G	T	43379	PASS	0.0074683	nfe	0.002586	1	78	0.0074683
chr17-001650514-C-A	chr17	1650514	C	A	14054	PASS	0.012139	sas	6.100000000000004e-4	0	94	0.012139
chr17-001650514-C-G	chr17	1650514	C	G	14054	PASS	6.2167e-4	eas	1.27e-4	1	94	6.2167e-4
chr17-001650514-C-T	chr17	1650514	C	T	14054	PASS	0	none	9e-6	0	94	9e-6
chr17-001650594-TGG-GGG	chr17	1650594	TGG	GGG	14555	PASS	0	none	0	0	128	1e-6
chr17-001650594-TGG-T	chr17	1650594	TGG	T	14555	PASS	0	none	0	0	128	1e-6
chr17-001650594-TGG-TG	chr17	1650594	TGG	TG	14555	PASS	0	none	5.870000000000004e-4	0	128	5.870000000000004e-4
chr17-001650594-TGG-TGGG	chr17	1650594	TGG	TGGG	14555	PASS	0	none	1.27e-4	0	128	1.27e-4
chr17-001650594-TGG-TGGGG	chr17	1650594	TGG	TGGGG	14555	PASS	0	none	0.00159499999999999	0	128	0.00159499999999999
chr17-001650601-GAA-AAA	chr17	1650601	GAA	AAA	69399	ExcessHet	0	none	0.003015	0	100	0.003015
chr17-001650601-GAA-G	chr17	1650601	GAA	G	69399	ExcessHet	1.4e-6	nfe	2.2000000000000003e-5	0	100	2.2000000000000003e-5
chr17-001650601-GAA-GA	chr17	1650601	GAA	GA	69399	ExcessHet	0	none	0.01017999999999999	1	100	0.01017999999999999
chr17-001650601-GAA-GAAA	chr17	1650601	GAA	GAAA	69399	ExcessHet	0	none	0.04807600000000002	5	100	0.04807600000000002
chr17-001650601-GAA-GAAAA	chr17	1650601	GAA	GAAAA	69399	ExcessHet	0	none	2.720000000000003e-4	0	100	2.720000000000003e-4
chr17-001650601-GAA-GAAAAA	chr17	1650601	GAA	GAAAAA	69399	ExcessHet	0	none	8.9e-5	0	100	8.9e-5
chr17-001650601-GAA-GAAAAAA	chr17	1650601	GAA	GAAAAAA	69399	ExcessHet	0	none	8.9e-5	0	100	8.9e-5
chr17-001650601-GAA-GAAAAAAAA	chr17	1650601	GAA	GAAAAAAAA	69399	ExcessHet	0	none	0	0	100	1e-6
chr17-001650601-GAA-GGAAA	chr17	1650601	GAA	GGAAA	69399	ExcessHet	0	none	0	0	100	1e-6
chr17-001650601-GAA-GGAAAA	chr17	1650601	GAA	GGAAAA	69399	ExcessHet	0	none	0	0	100	1e-6
chr17-001650601-GAA-GGAAAAAA	chr17	1650601	GAA	GGAAAAAA	69399	ExcessHet	0	none	0	0	100	1e-6
chr17-001650601-GAA-TAA	chr17	1650601	GAA	TAA	69399	ExcessHet	0	none	0	0	100	1e-6
chr17-001650602-A-*	chr17	1650602	A	*	173502	PASS	0	none	0.01022999999999999	1	94	0.01022999999999999
chr17-001650602-A-G	chr17	1650602	A	G	173502	PASS	0.23294	afr	0.02253400000000002	0	94	0.23294
chr17-001650611-AC-*	chr17	1650611	AC	*	528806	PASS	0	none	0.01406299999999998	0	126	0.01406299999999998
chr17-001650611-AC-A	chr17	1650611	AC	A	528806	PASS	0.32559	afr	0.058288	2	126	0.32559
chr17-001650611-AC-CC	chr17	1650611	AC	CC	528806	PASS	0	none	0	0	126	1e-6
chr17-001650612-C-*	chr17	1650612	C	*	117495	PASS	0	none	0.070983	2	132	0.070983
chr17-001650612-C-A	chr17	1650612	C	A	117495	PASS	0.039669	afr	0.005982	0	132	0.039669
chr17-001650612-C-T	chr17	1650612	C	T	117495	PASS	0	none	0	0	132	1e-6
chr17-001651342-C-T	chr17	1651342	C	T	5038363	PASS	0.20865	afr	0.05474500000000001	2	134	0.20865
chr17-001651476-A-G	chr17	1651476	A	G	13821006	PASS	0.5644	afr	0.127581	9	134	0.5644
chr17-001652199-C-G	chr17	1652199	C	G	11885	PASS	0.0017244	nfe	9.849999999999991e-4	0	6	0.0017244
chr17-001653072-G-A	chr17	1653072	G	A	83533	PASS	0.024506	mid	0.01184599999999999	0	2	0.024506
chr17-001653072-G-T	chr17	1653072	G	T	83533	PASS	0	none	9e-6	0	2	9e-6
chr17-001653617-C-T	chr17	1653617	C	T	3554969	PASS	0.038058	nfe	0.03380900000000002	7	134	0.038058
chr17-001654283-C-G	chr17	1654283	C	G	28400	PASS	0.0017637	nfe	0.00147199999999999	1	128	0.0017637
chr17-001654389-C-T	chr17	1654389	C	T	107	PASS	0	none	0	1	34	1e-6
chr17-001654420-G-*	chr17	1654420	G	*	125107	PASS	0	none	0.005501	0	12	0.005501
chr17-001654420-G-C	chr17	1654420	G	C	125107	PASS	0.026472	nfe	0.01333899999999999	0	12	0.026472
chr17-001654587-C-G	chr17	1654587	C	G	371075	PASS	0.47513	afr	0.07019500000000001	0	0	0.47513
chr17-001654587-C-T	chr17	1654587	C	T	371075	PASS	0	none	0	0	0	1e-6
chr17-001654860-G-A	chr17	1654860	G	A	66049	PASS	0.0297	nfe	0.016557	0	0	0.0297
chr17-001654958-CTTTTTTTT-C	chr17	1654958	CTTTTTTTT	C	243630	PASS	0	none	0	0	0	1e-6
chr17-001654958-CTTTTTTTT-CT	chr17	1654958	CTTTTTTTT	CT	243630	PASS	0	none	9e-6	0	0	9e-6
chr17-001654958-CTTTTTTTT-CTT	chr17	1654958	CTTTTTTTT	CTT	243630	PASS	0	none	3.3700000000000044e-4	0	0	3.3700000000000044e-4
chr17-001654958-CTTTTTTTT-CTTT	chr17	1654958	CTTTTTTTT	CTTT	243630	PASS	0	none	0.00161399999999999	0	0	0.00161399999999999
chr17-001654958-CTTTTTTTT-CTTTT	chr17	1654958	CTTTTTTTT	CTTTT	243630	PASS	0	none	0.004349	0	0	0.004349
chr17-001654958-CTTTTTTTT-CTTTTT	chr17	1654958	CTTTTTTTT	CTTTTT	243630	PASS	0	none	0.007146	0	0	0.007146
chr17-001654958-CTTTTTTTT-CTTTTTT	chr17	1654958	CTTTTTTTT	CTTTTTT	243630	PASS	0	none	0.022187	0	0	0.022187
chr17-001654958-CTTTTTTTT-CTTTTTTT	chr17	1654958	CTTTTTTTT	CTTTTTTT	243630	PASS	0	none	0.06182000000000001	0	0	0.06182000000000001
chr17-001654958-CTTTTTTTT-CTTTTTTTTT	chr17	1654958	CTTTTTTTT	CTTTTTTTTT	243630	PASS	0	none	0.03103800000000001	0	0	0.03103800000000001
chr17-001654958-CTTTTTTTT-CTTTTTTTTTT	chr17	1654958	CTTTTTTTT	CTTTTTTTTTT	243630	PASS	0	none	0.005038	0	0	0.005038
chr17-001654958-CTTTTTTTT-CTTTTTTTTTTT	chr17	1654958	CTTTTTTTT	CTTTTTTTTTTT	243630	PASS	0	none	0.00134599999999999	0	0	0.00134599999999999
chr17-001654958-CTTTTTTTT-CTTTTTTTTTTTT	chr17	1654958	CTTTTTTTT	CTTTTTTTTTTTT	243630	PASS	0	none	5.2999999999999994e-5	0	0	5.2999999999999994e-5
chr17-001654958-CTTTTTTTT-CTTTTTTTTTTTTT	chr17	1654958	CTTTTTTTT	CTTTTTTTTTTTTT	243630	PASS	0	none	9e-6	0	0	9e-6
chr17-001654958-CTTTTTTTT-TTTTTTTTT	chr17	1654958	CTTTTTTTT	TTTTTTTTT	243630	PASS	0	none	0	0	0	1e-6
chr17-001654960-T-*	chr17	1654960	T	*	47	PASS	0	none	0.03739900000000001	0	0	0.03739900000000001
chr17-001654960-T-C	chr17	1654960	T	C	47	PASS	0	none	0	0	0	1e-6
chr17-001654977-GGA-*	chr17	1654977	GGA	*	30054	VQSRTrancheINDEL99.90to99.95	0	none	0.004196	0	0	0.004196
chr17-001654977-GGA-AGA	chr17	1654977	GGA	AGA	30054	VQSRTrancheINDEL99.90to99.95	0	none	9e-6	0	0	9e-6
chr17-001654977-GGA-G	chr17	1654977	GGA	G	30054	VQSRTrancheINDEL99.90to99.95	0	none	0	0	0	1e-6
chr17-001654977-GGA-TGA	chr17	1654977	GGA	TGA	30054	VQSRTrancheINDEL99.90to99.95	0	none	0.01700300000000001	0	0	0.01700300000000001
chr17-001654979-AG-*	chr17	1654979	AG	*	1612	VQSRTrancheINDEL99.50to99.90	0	none	2.500000000000001e-4	0	0	2.500000000000001e-4
chr17-001654979-AG-A	chr17	1654979	AG	A	1612	VQSRTrancheINDEL99.50to99.90	0	none	0	0	0	1e-6
chr17-001654979-AG-CG	chr17	1654979	AG	CG	1612	VQSRTrancheINDEL99.50to99.90	0	none	9e-6	0	0	9e-6
chr17-001654979-AG-GG	chr17	1654979	AG	GG	1612	VQSRTrancheINDEL99.50to99.90	0	none	4.710000000000004e-4	0	0	4.710000000000004e-4
chr17-001654979-AG-TG	chr17	1654979	AG	TG	1612	VQSRTrancheINDEL99.50to99.90	0	none	2.2899999999999996e-4	0	0	2.2899999999999996e-4
chr17-001655022-G-GTA	chr17	1655022	G	GTA	71	VQSRTrancheINDEL99.00to99.50	0	none	0	0	2	1e-6
chr17-001655022-G-T	chr17	1655022	G	T	71	VQSRTrancheINDEL99.00to99.50	0	none	9e-6	0	2	9e-6
chr17-001655627-ATT-A	chr17	1655627	ATT	A	696873.97	ExcessHet	4.812e-5	nfe	3.3800000000000046e-4	0	92	3.3800000000000046e-4
chr17-001655627-ATT-AT	chr17	1655627	ATT	AT	696873.97	ExcessHet	0	none	0.11239800000000004	7	92	0.11239800000000004
chr17-001655627-ATT-ATTT	chr17	1655627	ATT	ATTT	696873.97	ExcessHet	0	none	0.216437	24	92	0.216437
chr17-001655627-ATT-ATTTT	chr17	1655627	ATT	ATTTT	696873.97	ExcessHet	0	none	0.00105899999999999	0	92	0.00105899999999999
chr17-001655627-ATT-ATTTTT	chr17	1655627	ATT	ATTTTT	696873.97	ExcessHet	0	none	9e-6	0	92	9e-6
chr17-001655665-C-G	chr17	1655665	C	G	1073790	PASS	1.235e-5	sas	0	0	128	1.235e-5
chr17-001655665-C-T	chr17	1655665	C	T	1073790	PASS	0.1954	afr	0.05203700000000001	2	128	0.1954
chr17-001655666-G-A	chr17	1655666	G	A	29412	PASS	8.8927e-4	nfe	0.00132599999999999	1	128	0.00132599999999999
chr17-001656353-G-A	chr17	1656353	G	A	3546943	PASS	0.46981	afr	0.08125100000000002	2	134	0.46981
chr17-001656632-C-G	chr17	1656632	C	G	173104	PASS	0.0032458	nfe	0.00186699999999999	1	134	0.0032458
chr17-001656855-G-A	chr17	1656855	G	A	170664	PASS	0.0044115	nfe	0.002791	1	134	0.0044115
chr17-001658186-A-G	chr17	1658186	A	G	1902279	PASS	0.042452	mid	0.03391600000000001	7	134	0.042452
chr17-001658213-A-C	chr17	1658213	A	C	2121075	PASS	0.038987	mid	0.03383600000000002	7	134	0.038987
chr17-001659031-A-ATTG	chr17	1659031	A	ATTG	658318	PASS	0.053562	mid	0.03107900000000001	7	112	0.053562
chr17-001659031-A-G	chr17	1659031	A	G	658318	PASS	2.406e-5	nfe	5.180000000000002e-4	0	112	5.180000000000002e-4
chr17-001659160-G-A	chr17	1659160	G	A	1087129	PASS	0.051762	mid	0.03372800000000002	7	132	0.051762
chr17-001659160-G-C	chr17	1659160	G	C	1087129	PASS	0.027222	mid	0.02078600000000001	2	132	0.027222
chr17-001659237-A-C	chr17	1659237	A	C	1010220	PASS	0.048584	mid	0.03383400000000002	7	132	0.048584
chr17-001659705-T-C	chr17	1659705	T	C	565697	PASS	0.021241	nfe	0.01225599999999998	3	134	0.021241
chr17-001659730-G-C	chr17	1659730	G	C	3516	PASS	1.336e-5	nfe	2.2000000000000003e-5	1	134	2.2000000000000003e-5
chr17-001660046-ATT-A	chr17	1660046	ATT	A	37275	PASS	0	none	0	0	134	1e-6
chr17-001660046-ATT-GTT	chr17	1660046	ATT	GTT	37275	PASS	0	none	5.41e-4	1	134	5.41e-4
chr17-001660337-G-A	chr17	1660337	G	A	1323179	VQSRTrancheINDEL97.00to99.00	0.070152	sas	0.02547200000000001	2	134	0.070152
chr17-001660337-G-GATTCCACCTGAGCTGACTCTGTACAGTACCCTCTCCCCTCA	chr17	1660337	G	GATTCCACCTGAGCTGACTCTGTACAGTACCCTCTCCCCTCA	1323179	VQSRTrancheINDEL97.00to99.00	4.864e-5	nfe	0	0	134	4.864e-5
chr17-001660591-C-T	chr17	1660591	C	T	2963585	PASS	0.038026	nfe	0.03380900000000002	7	134	0.038026
chr17-001660639-C-T	chr17	1660639	C	T	3212922	PASS	0.085188	sas	0.03109800000000001	3	134	0.085188
chr17-001660972-C-T	chr17	1660972	C	T	20701	PASS	3.2379e-4	nfe	1.27e-4	1	134	3.2379e-4
chr17-001661034-G-A	chr17	1661034	G	A	387151	PASS	0.0072486	nfe	0.003372	3	134	0.0072486
chr17-001661561-G-A	chr17	1661561	G	A	26359	PASS	8.766e-5	nfe	1.47e-4	1	134	1.47e-4
chr17-001661917-T-C	chr17	1661917	T	C	1486010	PASS	0.025167	nfe	0.01640700000000001	2	134	0.025167
chr17-001661989-C-CG	chr17	1661989	C	CG	2965804	PASS	0	none	2.2000000000000003e-5	0	134	2.2000000000000003e-5
chr17-001661989-C-T	chr17	1661989	C	T	2965804	PASS	0.038054	nfe	0.03380900000000002	7	134	0.038054
chr17-001662167-A-G	chr17	1662167	A	G	3392481	PASS	0.53761	afr	0.08787600000000001	2	134	0.53761
chr17-001672873-G-A	chr17	1672873	G	A	4853	PASS	1.7553e-4	mid	1.88e-4	1	134	1.88e-4
chr17-001673075-C-T	chr17	1673075	C	T	20049297	PASS	0.58045	afr	0.240638	29	134	0.58045
chr17-001673268-C-*	chr17	1673268	C	*	19990257	PASS	0	none	2.2000000000000003e-5	0	134	2.2000000000000003e-5
chr17-001673268-C-T	chr17	1673268	C	T	19990257	PASS	0.52657	afr	0.20145	22	134	0.52657
chr17-001673287-C-A	chr17	1673287	C	A	37353	PASS	6.4969e-4	sas	2.7300000000000035e-4	1	134	6.4969e-4
chr17-001674324-T-G	chr17	1674324	T	G	594	VQSRTrancheSNP99.90to99.95	9.346e-5	eas	5.41e-4	1	116	5.41e-4
chr17-001674330-C-A	chr17	1674330	C	A	1432	VQSRTrancheSNP99.90to99.95	3.472e-5	nfe	9.630000000000004e-4	2	92	9.630000000000004e-4
chr17-001674330-C-G	chr17	1674330	C	G	1432	VQSRTrancheSNP99.90to99.95	0	none	9e-6	0	92	9e-6
chr17-001674333-T-*	chr17	1674333	T	*	3114	VQSRTrancheSNP99.90to99.95	0	none	0	0	58	1e-6
chr17-001674333-T-A	chr17	1674333	T	A	3114	VQSRTrancheSNP99.90to99.95	9.5667e-4	eas	0.00261	3	58	0.00261
chr17-001674340-G-T	chr17	1674340	G	T	657	VQSRTrancheSNP99.90to99.95	1.545e-4	nfe	6.100000000000004e-4	1	94	6.100000000000004e-4
chr17-001674396-C-T	chr17	1674396	C	T	10181693	PASS	0.53198	afr	0.237293	29	134	0.53198
chr17-001674691-A-C	chr17	1674691	A	C	508173	PASS	0.017523	nfe	0.00924999999999998	2	134	0.017523
chr17-001674707-A-C	chr17	1674707	A	C	85469	PASS	0.0028189	nfe	0.00125299999999999	1	134	0.0028189
chr17-001674738-A-G	chr17	1674738	A	G	11443603	PASS	0.53211	afr	0.237158	29	134	0.53211
chr17-001674828-C-A	chr17	1674828	C	A	7523005	PASS	4.951e-5	amr	9e-6	0	132	4.951e-5
chr17-001674828-C-G	chr17	1674828	C	G	7523005	PASS	0.51822	afr	0.236632	29	132	0.51822
chr17-001674828-C-T	chr17	1674828	C	T	7523005	PASS	0.0030393	mid	5.41e-4	0	132	0.0030393
chr17-001675454-T-C	chr17	1675454	T	C	16413981	PASS	0.5265	afr	0.237158	29	134	0.5265
chr17-001675464-T-C	chr17	1675464	T	C	30776	PASS	0.0010187	nfe	2.09e-4	1	134	0.0010187
chr17-001675471-T-C	chr17	1675471	T	C	2381540	PASS	0.04289	mid	0.03383600000000002	7	134	0.04289
chr17-001675474-G-A	chr17	1675474	G	A	298810	PASS	0.0057105	nfe	0.003931	2	134	0.0057105
chr17-001675474-G-C	chr17	1675474	G	C	298810	PASS	2.365e-5	sas	9e-6	0	134	2.365e-5
chr17-001675541-A-G	chr17	1675541	A	G	15948483	PASS	0.52889	afr	0.237212	29	134	0.52889
chr17-001675645-C-T	chr17	1675645	C	T	19600289	PASS	0.53162	afr	0.236969	29	134	0.53162
chr17-001676779-G-A	chr17	1676779	G	A	2519344	PASS	0.043544	mid	0.03383600000000002	7	134	0.043544
chr17-001677193-G-A	chr17	1677193	G	A	342646	PASS	0.0069394	nfe	0.004826	1	134	0.0069394
chr17-001677294-CTGTGCCCAGCA-C	chr17	1677294	CTGTGCCCAGCA	C	58983	PASS	0.0029949	nfe	8.930000000000006e-4	1	134	0.0029949
chr17-001677294-CTGTGCCCAGCA-TTGTGCCCAGCA	chr17	1677294	CTGTGCCCAGCA	TTGTGCCCAGCA	58983	PASS	0	none	5.2999999999999994e-5	0	134	5.2999999999999994e-5
chr17-001677301-C-*	chr17	1677301	C	*	35184	PASS	0	none	8.930000000000006e-4	1	134	8.930000000000006e-4
chr17-001677301-C-T	chr17	1677301	C	T	35184	PASS	0.011884	sas	6.800000000000003e-4	0	134	0.011884
chr17-001677305-A-*	chr17	1677305	A	*	1043	PASS	0	none	8.930000000000006e-4	1	134	8.930000000000006e-4
chr17-001677305-A-G	chr17	1677305	A	G	1043	PASS	1.313e-5	nfe	0	0	134	1.313e-5
chr17-001677480-T-C	chr17	1677480	T	C	1514526	PASS	0.038137	mid	0.03383600000000002	7	134	0.038137
chr17-001677635-G-C	chr17	1677635	G	C	13685565	PASS	0.58038	afr	0.240449	29	134	0.58038
chr17-001677773-C-A	chr17	1677773	C	A	816	VQSRTrancheSNP99.90to99.95	5.198e-5	eas	6.330000000000003e-4	1	104	6.330000000000003e-4
chr17-001677820-GGGGT-*	chr17	1677820	GGGGT	*	1203	VQSRTrancheINDEL99.50to99.90	0	none	0	0	134	1e-6
chr17-001677820-GGGGT-AGGGT	chr17	1677820	GGGGT	AGGGT	1203	VQSRTrancheINDEL99.50to99.90	0	none	9e-6	1	134	9e-6
chr17-001677820-GGGGT-G	chr17	1677820	GGGGT	G	1203	VQSRTrancheINDEL99.50to99.90	0	none	0	0	134	1e-6
chr17-001678324-CAA-*	chr17	1678324	CAA	*	110419	ExcessHet	0	none	0	0	108	1e-6
chr17-001678324-CAA-AAA	chr17	1678324	CAA	AAA	110419	ExcessHet	0	none	0	0	108	1e-6
chr17-001678324-CAA-C	chr17	1678324	CAA	C	110419	ExcessHet	2.85e-6	nfe	9e-6	0	108	9e-6
chr17-001678324-CAA-CA	chr17	1678324	CAA	CA	110419	ExcessHet	0	none	0.01329499999999998	0	108	0.01329499999999998
chr17-001678324-CAA-CAAA	chr17	1678324	CAA	CAAA	110419	ExcessHet	0	none	0.03724300000000002	2	108	0.03724300000000002
chr17-001678324-CAA-CAAAA	chr17	1678324	CAA	CAAAA	110419	ExcessHet	0	none	7.099999999999998e-5	0	108	7.099999999999998e-5
chr17-001678911-G-A	chr17	1678911	G	A	21832389	PASS	0.52901	afr	0.201504	22	134	0.52901
chr17-001679503-GAAA-AAAA	chr17	1679503	GAAA	AAAA	8549543	ExcessHet	0	none	1.47e-4	0	132	1.47e-4
chr17-001679503-GAAA-G	chr17	1679503	GAAA	G	8549543	ExcessHet	9.061e-5	afr	5.2999999999999994e-5	0	132	9.061e-5
chr17-001679503-GAAA-GA	chr17	1679503	GAAA	GA	8549543	ExcessHet	0	none	0.03218600000000002	3	132	0.03218600000000002
chr17-001679503-GAAA-GAA	chr17	1679503	GAAA	GAA	8549543	ExcessHet	0	none	0.45294499999999926	63	132	0.45294499999999926
chr17-001679503-GAAA-GAAAA	chr17	1679503	GAAA	GAAAA	8549543	ExcessHet	0	none	0.026027	3	132	0.026027
chr17-001679503-GAAA-GAAAAA	chr17	1679503	GAAA	GAAAAA	8549543	ExcessHet	0	none	9e-6	0	132	9e-6
chr17-001679504-A-*	chr17	1679504	A	*	4808	PASS	0	none	0.47844999999999943	66	128	0.47844999999999943
chr17-001679504-A-G	chr17	1679504	A	G	4808	PASS	0.011501	sas	7.099999999999998e-5	0	128	0.011501
chr17-001680838-T-C	chr17	1680838	T	C	2649567	PASS	0.037823	nfe	0.03375600000000002	7	134	0.037823
chr17-001680911-G-T	chr17	1680911	G	T	58439	PASS	0.0017809	nfe	6.340000000000003e-4	1	134	0.0017809
chr17-001681030-A-G	chr17	1681030	A	G	15800806	PASS	0.5808	afr	0.24117800000000003	29	134	0.5808
chr17-001681083-CTTT-C	chr17	1681083	CTTT	C	2669597	ExcessHet	1.68e-6	nfe	9e-6	0	104	9e-6
chr17-001681083-CTTT-CT	chr17	1681083	CTTT	CT	2669597	ExcessHet	0	none	0.00188999999999999	0	104	0.00188999999999999
chr17-001681083-CTTT-CTT	chr17	1681083	CTTT	CTT	2669597	ExcessHet	0	none	0.3826309999999998	34	104	0.3826309999999998
chr17-001681083-CTTT-CTTTT	chr17	1681083	CTTT	CTTTT	2669597	ExcessHet	0	none	0.06683500000000002	11	104	0.06683500000000002
chr17-001681083-CTTT-CTTTTT	chr17	1681083	CTTT	CTTTTT	2669597	ExcessHet	0	none	1.27e-4	0	104	1.27e-4
chr17-001681083-CTTT-CTTTTTT	chr17	1681083	CTTT	CTTTTTT	2669597	ExcessHet	0	none	0	0	104	1e-6
chr17-001681083-CTTT-TTTT	chr17	1681083	CTTT	TTTT	2669597	ExcessHet	0	none	0	0	104	1e-6
chr17-001681381-A-C	chr17	1681381	A	C	13456	PASS	3.3524e-4	amr	1.27e-4	1	134	3.3524e-4
chr17-001681761-G-A	chr17	1681761	G	A	14182725	PASS	0.16623	nfe	0.14186600000000002	22	134	0.16623
chr17-001681836-A-G	chr17	1681836	A	G	19608429	PASS	0.53905	afr	0.203149	22	134	0.53905
chr17-001682084-AACCACCACCACC-A	chr17	1682084	AACCACCACCACC	A	3458321.97	PASS	1.0034e-4	eas	9e-6	0	132	1.0034e-4
chr17-001682084-AACCACCACCACC-AACCACCACC	chr17	1682084	AACCACCACCACC	AACCACCACC	3458321.97	PASS	0	none	0.03449900000000001	7	132	0.03449900000000001
chr17-001682084-AACCACCACCACC-AACCACCACCACCACC	chr17	1682084	AACCACCACCACC	AACCACCACCACCACC	3458321.97	PASS	0	none	1.0799999999999996e-4	0	132	1.0799999999999996e-4
chr17-001682111-T-C	chr17	1682111	T	C	1165568	PASS	2.7287e-4	eas	7.099999999999998e-5	0	134	2.7287e-4
chr17-001682111-T-G	chr17	1682111	T	G	1165568	PASS	0.02178	nfe	0.01225599999999998	3	134	0.02178
chr17-001682315-A-G	chr17	1682315	A	G	5968	PASS	1.7855e-4	nfe	3.6999999999999985e-5	1	134	1.7855e-4
chr17-001682328-T-C	chr17	1682328	T	C	399401	PASS	0.011776	nfe	0.00815799999999999	1	134	0.011776
chr17-001682997-ATTTTT-*	chr17	1682997	ATTTTT	*	257164	VQSRTrancheINDEL95.00to96.00	0	none	0	0	0	1e-6
chr17-001682997-ATTTTT-A	chr17	1682997	ATTTTT	A	257164	VQSRTrancheINDEL95.00to96.00	0	none	9e-6	0	0	9e-6
chr17-001682997-ATTTTT-AT	chr17	1682997	ATTTTT	AT	257164	VQSRTrancheINDEL95.00to96.00	0	none	2.08e-4	0	0	2.08e-4
chr17-001682997-ATTTTT-ATATTTTTTT	chr17	1682997	ATTTTT	ATATTTTTTT	257164	VQSRTrancheINDEL95.00to96.00	0	none	0	0	0	1e-6
chr17-001682997-ATTTTT-ATT	chr17	1682997	ATTTTT	ATT	257164	VQSRTrancheINDEL95.00to96.00	0	none	8.180000000000003e-4	0	0	8.180000000000003e-4
chr17-001682997-ATTTTT-ATTT	chr17	1682997	ATTTTT	ATTT	257164	VQSRTrancheINDEL95.00to96.00	0	none	0.004578	0	0	0.004578
chr17-001682997-ATTTTT-ATTTT	chr17	1682997	ATTTTT	ATTTT	257164	VQSRTrancheINDEL95.00to96.00	0	none	0.03355400000000002	0	0	0.03355400000000002
chr17-001682997-ATTTTT-ATTTTTT	chr17	1682997	ATTTTT	ATTTTTT	257164	VQSRTrancheINDEL95.00to96.00	0	none	0.05736900000000001	0	0	0.05736900000000001
chr17-001682997-ATTTTT-ATTTTTTT	chr17	1682997	ATTTTT	ATTTTTTT	257164	VQSRTrancheINDEL95.00to96.00	0	none	0.00812799999999999	0	0	0.00812799999999999
chr17-001682997-ATTTTT-ATTTTTTTT	chr17	1682997	ATTTTT	ATTTTTTTT	257164	VQSRTrancheINDEL95.00to96.00	0	none	9.839999999999994e-4	0	0	9.839999999999994e-4
chr17-001682997-ATTTTT-ATTTTTTTTT	chr17	1682997	ATTTTT	ATTTTTTTTT	257164	VQSRTrancheINDEL95.00to96.00	0	none	1.0699999999999996e-4	0	0	1.0699999999999996e-4
chr17-001682997-ATTTTT-ATTTTTTTTTT	chr17	1682997	ATTTTT	ATTTTTTTTTT	257164	VQSRTrancheINDEL95.00to96.00	0	none	0	0	0	1e-6
chr17-001682997-ATTTTT-CTTTTT	chr17	1682997	ATTTTT	CTTTTT	257164	VQSRTrancheINDEL95.00to96.00	0	none	0	0	0	1e-6
chr17-001682997-ATTTTT-TTTTTT	chr17	1682997	ATTTTT	TTTTTT	257164	VQSRTrancheINDEL95.00to96.00	0	none	0.009762	0	0	0.009762
chr17-001683709-G-A	chr17	1683709	G	A	33476	PASS	5.089e-4	nfe	4.05e-4	1	134	5.089e-4
chr17-001683741-C-G	chr17	1683741	C	G	1882907	PASS	0.04204	mid	0.03380900000000002	7	134	0.04204
chr17-001683810-A-*	chr17	1683810	A	*	3835995	PASS	0	none	0	0	134	1e-6
chr17-001683810-A-C	chr17	1683810	A	C	3835995	PASS	0.17193	nfe	0.141382	22	134	0.17193
chr17-001683814-G-*	chr17	1683814	G	*	970538	PASS	0	none	0	0	134	1e-6
chr17-001683814-G-T	chr17	1683814	G	T	970538	PASS	0.04727	mid	0.03380900000000002	7	134	0.04727
chr17-001684345-T-C	chr17	1684345	T	C	18507505	PASS	0.79727	amr	0.650092	91	132	0.79727
chr17-001684367-C-G	chr17	1684367	C	G	802425	PASS	0.044044	nfe	0.02626700000000002	5	134	0.044044
chr17-001684367-C-T	chr17	1684367	C	T	802425	PASS	0.001442	nfe	4.500000000000005e-4	0	134	0.001442
chr17-001684419-G-A	chr17	1684419	G	A	1592883	PASS	0.04009	mid	0.034607	7	134	0.04009
chr17-001684689-G-*	chr17	1684689	G	*	21383	PASS	0	none	0	0	134	1e-6
chr17-001684689-G-A	chr17	1684689	G	A	21383	PASS	0.001007	nfe	3.820000000000003e-4	1	134	0.001007
chr17-001684811-C-G	chr17	1684811	C	G	34744	PASS	0.0024752	nfe	0.00120499999999999	1	134	0.0024752
chr17-001684847-G-A	chr17	1684847	G	A	521671	PASS	0.0678	sas	0.02232	2	134	0.0678
chr17-001685015-A-AGAGACAGCCC	chr17	1685015	A	AGAGACAGCCC	6380392	PASS	0	none	0	0	134	1e-6
chr17-001685015-A-C	chr17	1685015	A	C	6380392	PASS	0	none	2.7300000000000035e-4	0	134	2.7300000000000035e-4
chr17-001685015-A-G	chr17	1685015	A	G	6380392	PASS	0.79168	amr	0.606896	97	134	0.79168
chr17-001685084-C-A	chr17	1685084	C	A	592061	PASS	0	none	3.6999999999999985e-5	0	130	3.6999999999999985e-5
chr17-001685084-C-T	chr17	1685084	C	T	592061	PASS	0.13907	eas	0.07494400000000002	15	130	0.13907
chr17-001685104-G-A	chr17	1685104	G	A	4680647	PASS	4.53e-6	nfe	0	0	126	4.53e-6
chr17-001685104-G-C	chr17	1685104	G	C	4680647	PASS	0.78444	amr	0.5816250000000004	93	126	0.78444
chr17-001685248-G-A	chr17	1685248	G	A	314989	PASS	0.4999	afr	0.102048	1	8	0.4999
chr17-001703502-G-A	chr17	1703502	G	A	20754	PASS	0	none	0.01393599999999998	0	0	0.01393599999999998
chr17-001703589-T-*	chr17	1703589	T	*	66239	PASS	0	none	0	0	0	1e-6
chr17-001703589-T-G	chr17	1703589	T	G	66239	PASS	0.33738	nfe	0.04858400000000001	0	0	0.33738
chr17-001703914-CT-C	chr17	1703914	CT	C	7902.97	PASS	0	none	6.999999999999998e-5	0	0	6.999999999999998e-5
chr17-001703914-CT-CTT	chr17	1703914	CT	CTT	7902.97	PASS	0	none	0.006759	0	0	0.006759
chr17-001703914-CT-CTTT	chr17	1703914	CT	CTTT	7902.97	PASS	0	none	6.999999999999998e-5	0	0	6.999999999999998e-5
chr17-001705735-T-G	chr17	1705735	T	G	99570	PASS	0.72682	nfe	0.06864700000000003	0	0	0.72682
chr17-001705973-CTT-C	chr17	1705973	CTT	C	18012.97	PASS	0	none	5.2999999999999994e-5	0	0	5.2999999999999994e-5
chr17-001705973-CTT-CT	chr17	1705973	CTT	CT	18012.97	PASS	0	none	0.00124899999999999	0	0	0.00124899999999999
chr17-001705973-CTT-CTTT	chr17	1705973	CTT	CTTT	18012.97	PASS	0	none	0.01215899999999999	0	0	0.01215899999999999
chr17-001705973-CTT-CTTTT	chr17	1705973	CTT	CTTTT	18012.97	PASS	0	none	0.00119999999999999	0	0	0.00119999999999999
chr17-001705973-CTT-CTTTTT	chr17	1705973	CTT	CTTTTT	18012.97	PASS	0	none	9e-6	0	0	9e-6
chr17-001705973-CTT-CTTTTTT	chr17	1705973	CTT	CTTTTTT	18012.97	PASS	0	none	9e-6	0	0	9e-6
chr17-001706010-GT-*	chr17	1706010	GT	*	115404.97	PASS	0	none	9e-6	0	0	9e-6
chr17-001706010-GT-G	chr17	1706010	GT	G	115404.97	PASS	0.57702	nfe	0.07211700000000001	0	0	0.57702
chr17-001706011-T-*	chr17	1706011	T	*	84	PASS	0	none	0.07211700000000001	0	0	0.07211700000000001
chr17-001706011-T-A	chr17	1706011	T	A	84	PASS	0	none	9e-6	0	0	9e-6
chr17-001706493-C-T	chr17	1706493	C	T	137970	PASS	0.28533	nfe	0.060887	0	0	0.28533
chr17-001706494-G-A	chr17	1706494	G	A	137990	PASS	0.26509	nfe	0.060913	0	0	0.26509
chr17-001706631-GTGGCGTGC-*	chr17	1706631	GTGGCGTGC	*	14051	PASS	0	none	0	0	0	1e-6
chr17-001706631-GTGGCGTGC-CTGGCGTGC	chr17	1706631	GTGGCGTGC	CTGGCGTGC	14051	PASS	0	none	0.00859399999999998	0	0	0.00859399999999998
chr17-001706631-GTGGCGTGC-G	chr17	1706631	GTGGCGTGC	G	14051	PASS	0	none	0	0	0	1e-6
chr17-001706636-G-*	chr17	1706636	G	*	124013	PASS	0	none	9e-6	0	0	9e-6
chr17-001706636-G-A	chr17	1706636	G	A	124013	PASS	0.38643	nfe	0.071049	0	0	0.38643
chr17-001706734-A-G	chr17	1706734	A	G	80269	PASS	0.24729	nfe	0.049355	0	0	0.24729
chr17-001706773-CAAAAAAAAAAA-AAAAAAAAAAAA	chr17	1706773	CAAAAAAAAAAA	AAAAAAAAAAAA	24134	VQSRTrancheINDEL97.00to99.00	0	none	1.47e-4	0	0	1.47e-4
chr17-001706773-CAAAAAAAAAAA-C	chr17	1706773	CAAAAAAAAAAA	C	24134	VQSRTrancheINDEL97.00to99.00	0	none	0.005243	0	0	0.005243
chr17-001706773-CAAAAAAAAAAA-CAAA	chr17	1706773	CAAAAAAAAAAA	CAAA	24134	VQSRTrancheINDEL97.00to99.00	0	none	9e-6	0	0	9e-6
chr17-001706773-CAAAAAAAAAAA-CAAAA	chr17	1706773	CAAAAAAAAAAA	CAAAA	24134	VQSRTrancheINDEL97.00to99.00	0	none	0	0	0	1e-6
chr17-001706773-CAAAAAAAAAAA-CAAAAA	chr17	1706773	CAAAAAAAAAAA	CAAAAA	24134	VQSRTrancheINDEL97.00to99.00	0	none	3.6999999999999985e-5	0	0	3.6999999999999985e-5
chr17-001706773-CAAAAAAAAAAA-CAAAAAA	chr17	1706773	CAAAAAAAAAAA	CAAAAAA	24134	VQSRTrancheINDEL97.00to99.00	0	none	3.6999999999999985e-5	0	0	3.6999999999999985e-5
chr17-001706773-CAAAAAAAAAAA-CAAAAAAA	chr17	1706773	CAAAAAAAAAAA	CAAAAAAA	24134	VQSRTrancheINDEL97.00to99.00	0	none	2.720000000000003e-4	0	0	2.720000000000003e-4
chr17-001706773-CAAAAAAAAAAA-CAAAAAAAA	chr17	1706773	CAAAAAAAAAAA	CAAAAAAAA	24134	VQSRTrancheINDEL97.00to99.00	0	none	4.480000000000004e-4	0	0	4.480000000000004e-4
chr17-001706773-CAAAAAAAAAAA-CAAAAAAAAA	chr17	1706773	CAAAAAAAAAAA	CAAAAAAAAA	24134	VQSRTrancheINDEL97.00to99.00	0	none	0.00176099999999999	0	0	0.00176099999999999
chr17-001706773-CAAAAAAAAAAA-CAAAAAAAAAA	chr17	1706773	CAAAAAAAAAAA	CAAAAAAAAAA	24134	VQSRTrancheINDEL97.00to99.00	0	none	0.005371	0	0	0.005371
chr17-001706773-CAAAAAAAAAAA-CAAAAAAAAAAAA	chr17	1706773	CAAAAAAAAAAA	CAAAAAAAAAAAA	24134	VQSRTrancheINDEL97.00to99.00	0	none	6.310000000000003e-4	0	0	6.310000000000003e-4
chr17-001706773-CAAAAAAAAAAA-CAAAAAAAAAAAAA	chr17	1706773	CAAAAAAAAAAA	CAAAAAAAAAAAAA	24134	VQSRTrancheINDEL97.00to99.00	0	none	2.2899999999999996e-4	0	0	2.2899999999999996e-4
chr17-001706773-CAAAAAAAAAAA-CAAAAAAAAAAAAAA	chr17	1706773	CAAAAAAAAAAA	CAAAAAAAAAAAAAA	24134	VQSRTrancheINDEL97.00to99.00	0	none	9e-6	0	0	9e-6
chr17-001706773-CAAAAAAAAAAA-CAAAAAAAAAAAAAAA	chr17	1706773	CAAAAAAAAAAA	CAAAAAAAAAAAAAAA	24134	VQSRTrancheINDEL97.00to99.00	0	none	3.6999999999999985e-5	0	0	3.6999999999999985e-5
chr17-001706773-CAAAAAAAAAAA-CAAAAAAAAAAAAAAAA	chr17	1706773	CAAAAAAAAAAA	CAAAAAAAAAAAAAAAA	24134	VQSRTrancheINDEL97.00to99.00	0	none	9e-6	0	0	9e-6
chr17-001706773-CAAAAAAAAAAA-CAAAAAAAAAAAAAAAAAAAA	chr17	1706773	CAAAAAAAAAAA	CAAAAAAAAAAAAAAAAAAAA	24134	VQSRTrancheINDEL97.00to99.00	0	none	9e-6	0	0	9e-6
chr17-001706931-C-T	chr17	1706931	C	T	14827	PASS	0.02985	nfe	0.00859399999999998	0	0	0.02985
chr17-001707383-C-G	chr17	1707383	C	G	2376	PASS	4.8597e-4	nfe	4.0400000000000006e-4	0	20	4.8597e-4
chr17-001707383-C-T	chr17	1707383	C	T	2376	PASS	0	none	0	0	20	1e-6
chr17-001708035-C-T	chr17	1708035	C	T	269342	PASS	0.0072442	nfe	0.003753	2	134	0.0072442
chr17-001708139-A-G	chr17	1708139	A	G	59280226	PASS	0.9084	nfe	0.8579330000000005	122	134	0.9084
chr17-001708251-A-C	chr17	1708251	A	C	38316563	PASS	0.94639	nfe	0.9202210000000002	123	134	0.94639
chr17-001709389-CAAAAAAAAAAAAAAAAA-C	chr17	1709389	CAAAAAAAAAAAAAAAAA	C	2498652.97	VQSRTrancheINDEL97.00to99.00	2.7525e-4	mid	6.999999999999998e-5	0	26	2.7525e-4
chr17-001709389-CAAAAAAAAAAAAAAAAA-CAAA	chr17	1709389	CAAAAAAAAAAAAAAAAA	CAAA	2498652.97	VQSRTrancheINDEL97.00to99.00	0	none	0	0	26	1e-6
chr17-001709389-CAAAAAAAAAAAAAAAAA-CAAAAA	chr17	1709389	CAAAAAAAAAAAAAAAAA	CAAAAA	2498652.97	VQSRTrancheINDEL97.00to99.00	0	none	0	0	26	1e-6
chr17-001709389-CAAAAAAAAAAAAAAAAA-CAAAAAA	chr17	1709389	CAAAAAAAAAAAAAAAAA	CAAAAAA	2498652.97	VQSRTrancheINDEL97.00to99.00	0	none	0	0	26	1e-6
chr17-001709389-CAAAAAAAAAAAAAAAAA-CAAAAAAAA	chr17	1709389	CAAAAAAAAAAAAAAAAA	CAAAAAAAA	2498652.97	VQSRTrancheINDEL97.00to99.00	0	none	1.27e-4	0	26	1.27e-4
chr17-001709389-CAAAAAAAAAAAAAAAAA-CAAAAAAAAA	chr17	1709389	CAAAAAAAAAAAAAAAAA	CAAAAAAAAA	2498652.97	VQSRTrancheINDEL97.00to99.00	0	none	4.260000000000005e-4	0	26	4.260000000000005e-4
chr17-001709389-CAAAAAAAAAAAAAAAAA-CAAAAAAAAAA	chr17	1709389	CAAAAAAAAAAAAAAAAA	CAAAAAAAAAA	2498652.97	VQSRTrancheINDEL97.00to99.00	0	none	0.002482	0	26	0.002482
chr17-001709389-CAAAAAAAAAAAAAAAAA-CAAAAAAAAAAA	chr17	1709389	CAAAAAAAAAAAAAAAAA	CAAAAAAAAAAA	2498652.97	VQSRTrancheINDEL97.00to99.00	0	none	0.00870399999999999	2	26	0.00870399999999999
chr17-001709389-CAAAAAAAAAAAAAAAAA-CAAAAAAAAAAAA	chr17	1709389	CAAAAAAAAAAAAAAAAA	CAAAAAAAAAAAA	2498652.97	VQSRTrancheINDEL97.00to99.00	0	none	0.02494800000000002	0	26	0.02494800000000002
chr17-001709389-CAAAAAAAAAAAAAAAAA-CAAAAAAAAAAAAA	chr17	1709389	CAAAAAAAAAAAAAAAAA	CAAAAAAAAAAAAA	2498652.97	VQSRTrancheINDEL97.00to99.00	0	none	0.06245000000000001	0	26	0.06245000000000001
chr17-001709389-CAAAAAAAAAAAAAAAAA-CAAAAAAAAAAAAAA	chr17	1709389	CAAAAAAAAAAAAAAAAA	CAAAAAAAAAAAAAA	2498652.97	VQSRTrancheINDEL97.00to99.00	0	none	0.114876	4	26	0.114876
chr17-001709389-CAAAAAAAAAAAAAAAAA-CAAAAAAAAAAAAAAA	chr17	1709389	CAAAAAAAAAAAAAAAAA	CAAAAAAAAAAAAAAA	2498652.97	VQSRTrancheINDEL97.00to99.00	0	none	0.160561	3	26	0.160561
chr17-001709389-CAAAAAAAAAAAAAAAAA-CAAAAAAAAAAAAAAAA	chr17	1709389	CAAAAAAAAAAAAAAAAA	CAAAAAAAAAAAAAAAA	2498652.97	VQSRTrancheINDEL97.00to99.00	0	none	0.17001400000000003	4	26	0.17001400000000003
chr17-001709389-CAAAAAAAAAAAAAAAAA-CAAAAAAAAAAAAAAAAAA	chr17	1709389	CAAAAAAAAAAAAAAAAA	CAAAAAAAAAAAAAAAAAA	2498652.97	VQSRTrancheINDEL97.00to99.00	0	none	0.043696	1	26	0.043696
chr17-001709389-CAAAAAAAAAAAAAAAAA-CAAAAAAAAAAAAAAAAAAA	chr17	1709389	CAAAAAAAAAAAAAAAAA	CAAAAAAAAAAAAAAAAAAA	2498652.97	VQSRTrancheINDEL97.00to99.00	0	none	0.007694	0	26	0.007694
chr17-001709389-CAAAAAAAAAAAAAAAAA-CAAAAAAAAAAAAAAAAAAAA	chr17	1709389	CAAAAAAAAAAAAAAAAA	CAAAAAAAAAAAAAAAAAAAA	2498652.97	VQSRTrancheINDEL97.00to99.00	0	none	0.00122499999999999	0	26	0.00122499999999999
chr17-001709389-CAAAAAAAAAAAAAAAAA-CAAAAAAAAAAAAAAAAAAAAA	chr17	1709389	CAAAAAAAAAAAAAAAAA	CAAAAAAAAAAAAAAAAAAAAA	2498652.97	VQSRTrancheINDEL97.00to99.00	0	none	2.720000000000003e-4	0	26	2.720000000000003e-4
chr17-001709389-CAAAAAAAAAAAAAAAAA-CAAAAAAAAAAAAAAAAAAAAAA	chr17	1709389	CAAAAAAAAAAAAAAAAA	CAAAAAAAAAAAAAAAAAAAAAA	2498652.97	VQSRTrancheINDEL97.00to99.00	0	none	9e-6	0	26	9e-6
chr17-001709391-A-*	chr17	1709391	A	*	158.97	VQSRTrancheINDEL99.00to99.50	0	none	0.3786459999999997	7	16	0.3786459999999997
chr17-001709391-A-AAAAC	chr17	1709391	A	AAAAC	158.97	VQSRTrancheINDEL99.00to99.50	0	none	0.00156599999999999	0	16	0.00156599999999999
chr17-001709417-G-*	chr17	1709417	G	*	8568	VQSRTrancheSNP99.80to99.90	0	none	9.150000000000004e-4	0	82	9.150000000000004e-4
chr17-001709417-G-A	chr17	1709417	G	A	8568	VQSRTrancheSNP99.80to99.90	0.0041228	amr	0.003165	0	82	0.0041228
chr17-001709417-G-T	chr17	1709417	G	T	8568	VQSRTrancheSNP99.80to99.90	0.010506	nfe	0.005126	3	82	0.010506
chr17-001709421-G-*	chr17	1709421	G	*	2518	VQSRTrancheSNP99.90to99.95	0	none	0	0	72	1e-6
chr17-001709421-G-A	chr17	1709421	G	A	2518	VQSRTrancheSNP99.90to99.95	3.612e-5	afr	2.2899999999999996e-4	0	72	2.2899999999999996e-4
chr17-001709421-G-T	chr17	1709421	G	T	2518	VQSRTrancheSNP99.90to99.95	0.0020577	nfe	0.00236	1	72	0.00236
chr17-001709483-G-*	chr17	1709483	G	*	5368495	PASS	0	none	0	0	132	1e-6
chr17-001709483-G-A	chr17	1709483	G	A	5368495	PASS	9.62e-6	nfe	0	0	132	9.62e-6
chr17-001709483-G-C	chr17	1709483	G	C	5368495	PASS	0.52297	eas	0.185996	23	132	0.52297
chr17-001709644-A-AG	chr17	1709644	A	AG	5385	VQSRTrancheINDEL99.95to100.00	2.2014e-4	eas	0.00157099999999999	0	134	0.00157099999999999
chr17-001709644-A-C	chr17	1709644	A	C	5385	VQSRTrancheINDEL99.95to100.00	0	none	8.9e-5	0	134	8.9e-5
chr17-001709644-A-G	chr17	1709644	A	G	5385	VQSRTrancheINDEL99.95to100.00	0	none	2.2000000000000003e-5	1	134	2.2000000000000003e-5
chr17-001709644-A-T	chr17	1709644	A	T	5385	VQSRTrancheINDEL99.95to100.00	0	none	2.2000000000000003e-5	0	134	2.2000000000000003e-5
chr17-001709645-GC-G	chr17	1709645	GC	G	29718.97	VQSRTrancheINDEL99.95to100.00	1.407e-5	nfe	1.0799999999999996e-4	0	134	1.0799999999999996e-4
chr17-001709645-GC-GAC	chr17	1709645	GC	GAC	29718.97	VQSRTrancheINDEL99.95to100.00	0	none	0	0	134	1e-6
chr17-001709645-GC-GCC	chr17	1709645	GC	GCC	29718.97	VQSRTrancheINDEL99.95to100.00	0	none	6.100000000000004e-4	0	134	6.100000000000004e-4
chr17-001709645-GC-GCCC	chr17	1709645	GC	GCCC	29718.97	VQSRTrancheINDEL99.95to100.00	0	none	9e-6	0	134	9e-6
chr17-001709645-GC-GCCCCCC	chr17	1709645	GC	GCCCCCC	29718.97	VQSRTrancheINDEL99.95to100.00	0	none	0	0	134	1e-6
chr17-001709645-GC-GCCCCCCCCC	chr17	1709645	GC	GCCCCCCCCC	29718.97	VQSRTrancheINDEL99.95to100.00	0	none	0	0	134	1e-6
chr17-001709645-GC-GGCC	chr17	1709645	GC	GGCC	29718.97	VQSRTrancheINDEL99.95to100.00	0	none	0.00875599999999999	1	134	0.00875599999999999
chr17-001709645-GC-GGCCC	chr17	1709645	GC	GGCCC	29718.97	VQSRTrancheINDEL99.95to100.00	0	none	5.640000000000005e-4	0	134	5.640000000000005e-4
chr17-001709645-GC-GGCCCCCCC	chr17	1709645	GC	GGCCCCCCC	29718.97	VQSRTrancheINDEL99.95to100.00	0	none	0	0	134	1e-6
chr17-001709645-GC-GGCCCCCCCCC	chr17	1709645	GC	GGCCCCCCCCC	29718.97	VQSRTrancheINDEL99.95to100.00	0	none	9e-6	0	134	9e-6
chr17-001709646-C-*	chr17	1709646	C	*	23879	PASS	0	none	1.0799999999999996e-4	0	42	1.0799999999999996e-4
chr17-001709646-C-G	chr17	1709646	C	G	23879	PASS	0.0041839	eas	0.01321899999999998	4	42	0.01321899999999998
chr17-001709646-C-T	chr17	1709646	C	T	23879	PASS	3.03e-5	nfe	0	0	42	3.03e-5
chr17-001709652-CG-C	chr17	1709652	CG	C	5311.97	VQSRTrancheINDEL99.95to100.00	3.6383e-4	eas	0.003018	0	130	0.003018
chr17-001709653-G-*	chr17	1709653	G	*	69965	ExcessHet	0	none	0.002984	0	24	0.002984
chr17-001709653-G-A	chr17	1709653	G	A	69965	ExcessHet	7.17e-6	nfe	0	0	24	7.17e-6
chr17-001709653-G-C	chr17	1709653	G	C	69965	ExcessHet	0.012274	eas	0.02901900000000002	4	24	0.02901900000000002
chr17-001709658-G-A	chr17	1709658	G	A	81737	ExcessHet	3.046e-5	sas	0	0	26	3.046e-5
chr17-001709658-G-C	chr17	1709658	G	C	81737	ExcessHet	0.012001	amr	0.03201400000000002	3	26	0.03201400000000002
chr17-001709663-T-*	chr17	1709663	T	*	223254	ExcessHet	0	none	0.00186099999999999	0	26	0.00186099999999999
chr17-001709663-T-A	chr17	1709663	T	A	223254	ExcessHet	1.108e-4	nfe	0.002632	1	26	0.002632
chr17-001709663-T-C	chr17	1709663	T	C	223254	ExcessHet	0.059872	sas	0.04593000000000002	0	26	0.059872
chr17-001709665-T-*	chr17	1709665	T	*	16161	VQSRTrancheINDEL99.90to99.95	0	none	0.00186099999999999	0	22	0.00186099999999999
chr17-001709665-T-A	chr17	1709665	T	A	16161	VQSRTrancheINDEL99.90to99.95	4.189e-5	nfe	4.490000000000005e-4	0	22	4.490000000000005e-4
chr17-001709665-T-C	chr17	1709665	T	C	16161	VQSRTrancheINDEL99.90to99.95	2.9709e-4	amr	0.006093	1	22	0.006093
chr17-001709665-T-TC	chr17	1709665	T	TC	16161	VQSRTrancheINDEL99.90to99.95	0	none	0	0	22	1e-6
chr17-001709834-AGC-A	chr17	1709834	AGC	A	539415.97	PASS	0.0090708	nfe	0.006318	1	134	0.0090708
chr17-001709861-C-T	chr17	1709861	C	T	1093	PASS	0	none	0	1	134	1e-6
chr17-001709909-TG-GG	chr17	1709909	TG	GG	10767732	PASS	0	none	2.09e-4	0	130	2.09e-4
chr17-001709909-TG-T	chr17	1709909	TG	T	10767732	PASS	0.0037754	afr	9.87999999999999e-4	0	130	0.0037754
chr17-001709909-TG-TGG	chr17	1709909	TG	TGG	10767732	PASS	0	none	0.3053919999999994	47	130	0.3053919999999994
chr17-001709909-TG-TGGG	chr17	1709909	TG	TGGG	10767732	PASS	0	none	0.01304099999999999	0	130	0.01304099999999999
chr17-001709909-TG-TGGGG	chr17	1709909	TG	TGGGG	10767732	PASS	0	none	8.9e-5	0	130	8.9e-5
chr17-001710417-T-G	chr17	1710417	T	G	30876	PASS	0.0025166	nfe	0.00169199999999999	1	104	0.0025166
chr17-001716373-G-*	chr17	1716373	G	*	42924	PASS	0	none	4.270000000000005e-4	0	132	4.270000000000005e-4
chr17-001716373-G-T	chr17	1716373	G	T	42924	PASS	0.025044	afr	0.00322	1	132	0.025044
chr17-001716521-T-C	chr17	1716521	T	C	461118	PASS	0.029263	nfe	0.02113	7	134	0.029263
chr17-001716550-A-T	chr17	1716550	A	T	206349	PASS	0.012204	nfe	0.007483	1	134	0.012204
chr17-001716709-G-A	chr17	1716709	G	A	405	PASS	0	none	0	1	134	1e-6
chr17-001716894-C-T	chr17	1716894	C	T	207	PASS	0	none	0	1	128	1e-6
chr17-001724980-G-A	chr17	1724980	G	A	567390	PASS	5.04e-6	sas	9e-6	0	134	9e-6
chr17-001724980-G-T	chr17	1724980	G	T	567390	PASS	0.16545	afr	0.01645900000000001	1	134	0.16545
chr17-001726675-C-T	chr17	1726675	C	T	12587785	PASS	0.20704	nfe	0.160737	25	134	0.20704
chr17-001726914-C-T	chr17	1726914	C	T	19698302	PASS	0.50757	eas	0.24161	35	134	0.50757
chr17-001727101-T-C	chr17	1727101	T	C	15972753	PASS	0.51088	eas	0.25747699999999973	36	134	0.51088
chr17-001727169-C-T	chr17	1727169	C	T	5684	PASS	3.749e-5	nfe	9e-6	1	134	3.749e-5
chr17-001727290-A-G	chr17	1727290	A	G	23642184	PASS	0.51111	eas	0.2689479999999997	36	134	0.51111
chr17-001727698-G-A	chr17	1727698	G	A	24389447	PASS	0.38039	sas	0.228579	34	134	0.38039
chr17-001728046-TGAG-T	chr17	1728046	TGAG	T	21915498.97	PASS	0.3795	sas	0.219624	34	134	0.3795
chr17-001728145-G-C	chr17	1728145	G	C	731384	PASS	0.019334	nfe	0.01131299999999999	5	134	0.019334
chr17-001728406-C-A	chr17	1728406	C	A	23112	PASS	3.0606e-4	nfe	8.9e-5	1	134	3.0606e-4
chr17-001728406-C-T	chr17	1728406	C	T	23112	PASS	9.118e-5	nfe	5.2999999999999994e-5	1	134	9.118e-5
chr17-001730574-C-T	chr17	1730574	C	T	6668694	PASS	0.49579	eas	0.237158	36	134	0.49579
chr17-001730810-C-T	chr17	1730810	C	T	5688651	PASS	0.20796	amr	0.104009	13	134	0.20796
chr17-001732320-T-C	chr17	1732320	T	C	8849775	PASS	0.50848	eas	0.27143099999999987	38	134	0.50848
chr17-001732375-G-A	chr17	1732375	G	A	29438	PASS	0.0014243	nfe	5.180000000000002e-4	1	134	0.0014243
chr17-001732550-C-G	chr17	1732550	C	G	51054	PASS	0.0018684	nfe	0.00149699999999999	1	134	0.0018684
chr17-001732589-C-T	chr17	1732589	C	T	4295199	PASS	0.21908	nfe	0.1664	26	112	0.21908
chr17-001732617-A-T	chr17	1732617	A	T	3068	PASS	0.0024448	eas	0.00146899999999999	0	30	0.0024448
chr17-001732636-C-T	chr17	1732636	C	T	484	PASS	2.15e-5	nfe	0	1	134	2.15e-5
chr17-001733640-A-G	chr17	1733640	A	G	14139654	PASS	0.51081	eas	0.26948799999999973	33	134	0.51081
chr17-001733651-C-A	chr17	1733651	C	A	1280134	PASS	0	none	0	0	134	1e-6
chr17-001733651-C-T	chr17	1733651	C	T	1280134	PASS	0.031284	nfe	0.024571	9	134	0.031284
chr17-001733656-C-A	chr17	1733656	C	A	2947363	PASS	0.076033	nfe	0.05907600000000002	15	134	0.076033
chr17-001733780-A-G	chr17	1733780	A	G	38282743	PASS	0.73523	eas	0.4918909999999994	65	134	0.73523
chr17-001733870-C-T	chr17	1733870	C	T	606183	PASS	0.05472	afr	0.006086	1	134	0.05472
chr17-001734008-A-G	chr17	1734008	A	G	65521474	PASS	0.90579	eas	0.7200930000000003	98	134	0.90579
chr17-001734164-G-A	chr17	1734164	G	A	13456912	PASS	0.38043	sas	0.230171	33	134	0.38043
chr17-001734265-C-T	chr17	1734265	C	T	1378	PASS	0	none	0	1	134	1e-6
chr17-001734310-G-A	chr17	1734310	G	A	171203	PASS	0.014087	nfe	0.006887	2	134	0.014087
chr17-001735424-A-G	chr17	1735424	A	G	5239701	PASS	0.68028	eas	0.47617599999999943	68	132	0.68028
chr17-001735424-A-T	chr17	1735424	A	T	5239701	PASS	0	none	0	0	132	1e-6
chr17-001735780-G-A	chr17	1735780	G	A	417234	PASS	0.042807	nfe	0.02065500000000001	4	134	0.042807
chr17-001736023-C-T	chr17	1736023	C	T	4144	PASS	7.468e-5	amr	3.6999999999999985e-5	1	134	7.468e-5
chr17-001736056-C-T	chr17	1736056	C	T	728459	PASS	0.037549	sas	0.025869	3	134	0.037549
chr17-001736164-A-G	chr17	1736164	A	G	25268297	PASS	0.85004	eas	0.7063910000000007	98	134	0.85004
chr17-001737235-C-T	chr17	1737235	C	T	4218635	PASS	0.3786	sas	0.217359	33	134	0.3786
chr17-001737346-C-G	chr17	1737346	C	G	7091374	PASS	0.37769	sas	0.23054800000000003	33	134	0.37769
chr17-001737415-C-G	chr17	1737415	C	G	8746078	PASS	4.2632e-4	nfe	5.2999999999999994e-5	0	134	4.2632e-4
chr17-001737415-C-T	chr17	1737415	C	T	8746078	PASS	0.2296	nfe	0.175524	29	134	0.2296
chr17-001737499-C-T	chr17	1737499	C	T	14380997	PASS	0.38	sas	0.228633	33	134	0.38
chr17-001737732-C-T	chr17	1737732	C	T	63969	PASS	0.0037686	nfe	0.00137499999999999	2	134	0.0037686
chr17-001737741-A-G	chr17	1737741	A	G	7194700	PASS	0.38324	sas	0.235458	33	134	0.38324
chr17-001737955-G-A	chr17	1737955	G	A	137611	PASS	0.015494	nfe	0.00964099999999999	1	132	0.015494
chr17-001737982-T-C	chr17	1737982	T	C	2489081	PASS	0.51101	eas	0.23226	28	106	0.51101
chr17-001738421-G-T	chr17	1738421	G	T	107101	PASS	0.27127	sas	0.049648	0	0	0.27127
chr17-001738606-CTTTTT-C	chr17	1738606	CTTTTT	C	206978	PASS	0	none	0	0	0	1e-6
chr17-001738606-CTTTTT-CT	chr17	1738606	CTTTTT	CT	206978	PASS	0	none	9e-6	0	0	9e-6
chr17-001738606-CTTTTT-CTT	chr17	1738606	CTTTTT	CTT	206978	PASS	0	none	1.47e-4	0	0	1.47e-4
chr17-001738606-CTTTTT-CTTT	chr17	1738606	CTTTTT	CTTT	206978	PASS	0	none	0.00103199999999999	0	0	0.00103199999999999
chr17-001738606-CTTTTT-CTTTT	chr17	1738606	CTTTTT	CTTTT	206978	PASS	0	none	0.006656	0	0	0.006656
chr17-001738606-CTTTTT-CTTTTTT	chr17	1738606	CTTTTT	CTTTTTT	206978	PASS	0	none	0.095659	0	0	0.095659
chr17-001738606-CTTTTT-CTTTTTTT	chr17	1738606	CTTTTT	CTTTTTTT	206978	PASS	0	none	0.01443399999999999	0	0	0.01443399999999999
chr17-001738606-CTTTTT-CTTTTTTTT	chr17	1738606	CTTTTT	CTTTTTTTT	206978	PASS	0	none	0.00144299999999999	0	0	0.00144299999999999
chr17-001738606-CTTTTT-CTTTTTTTTT	chr17	1738606	CTTTTT	CTTTTTTTTT	206978	PASS	0	none	1.0699999999999996e-4	0	0	1.0699999999999996e-4
chr17-001738606-CTTTTT-CTTTTTTTTTT	chr17	1738606	CTTTTT	CTTTTTTTTTT	206978	PASS	0	none	0	0	0	1e-6
chr17-001738606-CTTTTT-TTTTTT	chr17	1738606	CTTTTT	TTTTTT	206978	PASS	0	none	0	0	0	1e-6
chr17-001738734-G-A	chr17	1738734	G	A	372172	PASS	0.33137	eas	0.11683000000000002	0	0	0.33137
chr17-001738734-G-C	chr17	1738734	G	C	372172	PASS	0	none	0	0	0	1e-6
chr17-001745000-C-T	chr17	1745000	C	T	11111288	PASS	0.22987	nfe	0.191207	29	134	0.22987
chr17-001745208-C-T	chr17	1745208	C	T	12798386	PASS	0.37879	sas	0.227461	33	132	0.37879
chr17-001745469-T-G	chr17	1745469	T	G	119582	ExcessHet	0.10757	amr	0.05301000000000001	1	6	0.10757
chr17-001745469-T-TG	chr17	1745469	T	TG	119582	ExcessHet	0	none	0	0	6	1e-6
chr17-001745728-C-*	chr17	1745728	C	*	2539215	PASS	0	none	9e-6	0	134	9e-6
chr17-001745728-C-T	chr17	1745728	C	T	2539215	PASS	0.061349	nfe	0.03876000000000002	9	134	0.061349
chr17-001745813-G-A	chr17	1745813	G	A	12500	PASS	1.3881e-4	nfe	7.099999999999998e-5	1	134	1.3881e-4
chr17-001745944-TG-T	chr17	1745944	TG	T	14367308.97	PASS	0.37941	sas	0.229011	33	134	0.37941
chr17-001745965-G-C	chr17	1745965	G	C	14011706	PASS	0.37952	sas	0.231816	33	134	0.37952
chr17-001745973-A-G	chr17	1745973	A	G	40401802	PASS	0.85168	eas	0.7148930000000001	98	134	0.85168
chr17-001746874-C-G	chr17	1746874	C	G	13914887	PASS	1.09e-6	nfe	3.6999999999999985e-5	0	134	3.6999999999999985e-5
chr17-001746874-C-T	chr17	1746874	C	T	13914887	PASS	0.85006	eas	0.6957220000000004	98	134	0.85006
chr17-001746909-C-T	chr17	1746909	C	T	834173	PASS	0.041361	nfe	0.030274	4	134	0.041361
chr17-001747559-G-*	chr17	1747559	G	*	345671	PASS	0	none	5.2999999999999994e-5	0	134	5.2999999999999994e-5
chr17-001747559-G-A	chr17	1747559	G	A	345671	PASS	0.060087	eas	0.004851	1	134	0.060087
chr17-001748486-A-G	chr17	1748486	A	G	28226348	PASS	0.85172	eas	0.7062550000000006	98	134	0.85172
chr17-001748694-G-A	chr17	1748694	G	A	60285	PASS	0.0010833	nfe	4.950000000000003e-4	1	134	0.0010833
chr17-001752520-C-G	chr17	1752520	C	G	33377	PASS	0.0016698	nfe	3.3800000000000046e-4	2	134	0.0016698
chr17-001752763-G-A	chr17	1752763	G	A	704	PASS	0	none	0	1	134	1e-6
chr17-001752921-G-A	chr17	1752921	G	A	5929021	PASS	0.49888	eas	0.2513509999999994	35	134	0.49888
chr17-001752921-G-T	chr17	1752921	G	T	5929021	PASS	1.072e-5	nfe	0	0	134	1.072e-5
chr17-001754165-C-T	chr17	1754165	C	T	238711	PASS	0.0092223	nfe	0.003524	2	134	0.0092223
chr17-001754359-G-A	chr17	1754359	G	A	12730609	PASS	0.37084	sas	0.20633	29	134	0.37084
chr17-001754605-G-T	chr17	1754605	G	T	11362244	PASS	0.53042	amr	0.44374699999999995	66	134	0.53042
chr17-001754665-A-*	chr17	1754665	A	*	57359	ExcessHet	0	none	1.88e-4	0	72	1.88e-4
chr17-001754665-A-C	chr17	1754665	A	C	57359	ExcessHet	0.026411	sas	0.03749800000000001	0	72	0.03749800000000001
chr17-001754665-A-G	chr17	1754665	A	G	57359	ExcessHet	0	none	9e-6	0	72	9e-6
chr17-001754668-TC-*	chr17	1754668	TC	*	1400	PASS	0	none	6.999999999999998e-5	0	56	6.999999999999998e-5
chr17-001754668-TC-CC	chr17	1754668	TC	CC	1400	PASS	0	none	5.860000000000005e-4	0	56	5.860000000000005e-4
chr17-001754668-TC-T	chr17	1754668	TC	T	1400	PASS	5.873e-5	eas	2.2899999999999996e-4	0	56	2.2899999999999996e-4
chr17-001754669-CTTGGGGAGTTTAGGGTGGGGGGGGGG-*	chr17	1754669	CTTGGGGAGTTTAGGGTGGGGGGGGGG	*	1383	VQSRTrancheINDEL95.00to96.00	0	none	3.600000000000004e-4	0	60	3.600000000000004e-4
chr17-001754669-CTTGGGGAGTTTAGGGTGGGGGGGGGG-C	chr17	1754669	CTTGGGGAGTTTAGGGTGGGGGGGGGG	C	1383	VQSRTrancheINDEL95.00to96.00	7.26e-6	nfe	9e-6	0	60	9e-6
chr17-001754669-CTTGGGGAGTTTAGGGTGGGGGGGGGG-CCTTTGGGGAGTTTAGGGTGGGGGGGGGG	chr17	1754669	CTTGGGGAGTTTAGGGTGGGGGGGGGG	CCTTTGGGGAGTTTAGGGTGGGGGGGGGG	1383	VQSRTrancheINDEL95.00to96.00	0	none	0	0	60	1e-6
chr17-001754669-CTTGGGGAGTTTAGGGTGGGGGGGGGG-CTGGGGAGTTTAGGGTGGGGGGGGGG	chr17	1754669	CTTGGGGAGTTTAGGGTGGGGGGGGGG	CTGGGGAGTTTAGGGTGGGGGGGGGG	1383	VQSRTrancheINDEL95.00to96.00	0	none	6.999999999999998e-5	0	60	6.999999999999998e-5
chr17-001754669-CTTGGGGAGTTTAGGGTGGGGGGGGGG-GTTGGGGAGTTTAGGGTGGGGGGGGGG	chr17	1754669	CTTGGGGAGTTTAGGGTGGGGGGGGGG	GTTGGGGAGTTTAGGGTGGGGGGGGGG	1383	VQSRTrancheINDEL95.00to96.00	0	none	6.999999999999998e-5	0	60	6.999999999999998e-5
chr17-001754669-CTTGGGGAGTTTAGGGTGGGGGGGGGG-TTTGGGGAGTTTAGGGTGGGGGGGGGG	chr17	1754669	CTTGGGGAGTTTAGGGTGGGGGGGGGG	TTTGGGGAGTTTAGGGTGGGGGGGGGG	1383	VQSRTrancheINDEL95.00to96.00	0	none	8.67e-4	0	60	8.67e-4
chr17-001754675-GAGTTTAGGGT-*	chr17	1754675	GAGTTTAGGGT	*	1176	VQSRTrancheINDEL95.00to96.00	0	none	2.2000000000000003e-5	0	16	2.2000000000000003e-5
chr17-001754675-GAGTTTAGGGT-CAGTTTAGGGT	chr17	1754675	GAGTTTAGGGT	CAGTTTAGGGT	1176	VQSRTrancheINDEL95.00to96.00	0	none	0	0	16	1e-6
chr17-001754675-GAGTTTAGGGT-G	chr17	1754675	GAGTTTAGGGT	G	1176	VQSRTrancheINDEL95.00to96.00	2.528e-4	eas	1.87e-4	0	16	2.528e-4
chr17-001754675-GAGTTTAGGGT-GGGGT	chr17	1754675	GAGTTTAGGGT	GGGGT	1176	VQSRTrancheINDEL95.00to96.00	0	none	0	0	16	1e-6
chr17-001754675-GAGTTTAGGGT-GGTTTAGGGT	chr17	1754675	GAGTTTAGGGT	GGTTTAGGGT	1176	VQSRTrancheINDEL95.00to96.00	0	none	1.27e-4	0	16	1.27e-4
chr17-001754675-GAGTTTAGGGT-TAGTTTAGGGT	chr17	1754675	GAGTTTAGGGT	TAGTTTAGGGT	1176	VQSRTrancheINDEL95.00to96.00	0	none	6.999999999999998e-5	0	16	6.999999999999998e-5
chr17-001754676-AG-*	chr17	1754676	AG	*	28131	VQSRTrancheINDEL99.50to99.90	0	none	4.710000000000004e-4	0	10	4.710000000000004e-4
chr17-001754676-AG-A	chr17	1754676	AG	A	28131	VQSRTrancheINDEL99.50to99.90	1.9536e-4	sas	1.6699999999999994e-4	0	10	1.9536e-4
chr17-001754676-AG-CG	chr17	1754676	AG	CG	28131	VQSRTrancheINDEL99.50to99.90	0	none	0	0	10	1e-6
chr17-001754676-AG-GG	chr17	1754676	AG	GG	28131	VQSRTrancheINDEL99.50to99.90	0	none	0.01190099999999999	0	10	0.01190099999999999
chr17-001754676-AG-TG	chr17	1754676	AG	TG	28131	VQSRTrancheINDEL99.50to99.90	0	none	0.002656	2	10	0.002656
chr17-001754677-GT-*	chr17	1754677	GT	*	5432	VQSRTrancheINDEL95.00to96.00	0	none	5.160000000000003e-4	0	8	5.160000000000003e-4
chr17-001754677-GT-AT	chr17	1754677	GT	AT	5432	VQSRTrancheINDEL95.00to96.00	0	none	0	0	8	1e-6
chr17-001754677-GT-CT	chr17	1754677	GT	CT	5432	VQSRTrancheINDEL95.00to96.00	0	none	0	0	8	1e-6
chr17-001754677-GT-G	chr17	1754677	GT	G	5432	VQSRTrancheINDEL95.00to96.00	1.4654e-4	sas	1.0699999999999996e-4	0	8	1.4654e-4
chr17-001754677-GT-GGTT	chr17	1754677	GT	GGTT	5432	VQSRTrancheINDEL95.00to96.00	0	none	3.6999999999999985e-5	0	8	3.6999999999999985e-5
chr17-001754677-GT-GTT	chr17	1754677	GT	GTT	5432	VQSRTrancheINDEL95.00to96.00	0	none	5.2999999999999994e-5	0	8	5.2999999999999994e-5
chr17-001754677-GT-GTTT	chr17	1754677	GT	GTTT	5432	VQSRTrancheINDEL95.00to96.00	0	none	1.27e-4	0	8	1.27e-4
chr17-001754677-GT-GTTTT	chr17	1754677	GT	GTTTT	5432	VQSRTrancheINDEL95.00to96.00	0	none	2.2000000000000003e-5	0	8	2.2000000000000003e-5
chr17-001754677-GT-TT	chr17	1754677	GT	TT	5432	VQSRTrancheINDEL95.00to96.00	0	none	0.002982	2	8	0.002982
chr17-001754678-T-*	chr17	1754678	T	*	672	PASS	0	none	4.480000000000004e-4	0	8	4.480000000000004e-4
chr17-001754678-T-C	chr17	1754678	T	C	672	PASS	0	none	9e-6	0	8	9e-6
chr17-001754678-T-G	chr17	1754678	T	G	672	PASS	9.5896e-4	sas	3.150000000000005e-4	0	8	9.5896e-4
chr17-001754679-TTA-*	chr17	1754679	TTA	*	103	VQSRTrancheINDEL97.00to99.00	0	none	2.720000000000003e-4	0	8	2.720000000000003e-4
chr17-001754679-TTA-GTA	chr17	1754679	TTA	GTA	103	VQSRTrancheINDEL97.00to99.00	0	none	9e-6	0	8	9e-6
chr17-001754679-TTA-T	chr17	1754679	TTA	T	103	VQSRTrancheINDEL97.00to99.00	1.065e-5	nfe	5.2999999999999994e-5	0	8	5.2999999999999994e-5
chr17-001754680-TAGGGTG-*	chr17	1754680	TAGGGTG	*	20447	VQSRTrancheINDEL99.50to99.90	0	none	3.810000000000003e-4	0	8	3.810000000000003e-4
chr17-001754680-TAGGGTG-AAGGGTG	chr17	1754680	TAGGGTG	AAGGGTG	20447	VQSRTrancheINDEL99.50to99.90	0	none	1.47e-4	0	8	1.47e-4
chr17-001754680-TAGGGTG-GAGGGTG	chr17	1754680	TAGGGTG	GAGGGTG	20447	VQSRTrancheINDEL99.50to99.90	0	none	0.00136999999999999	0	8	0.00136999999999999
chr17-001754680-TAGGGTG-T	chr17	1754680	TAGGGTG	T	20447	VQSRTrancheINDEL99.50to99.90	0	none	0	0	8	1e-6
chr17-001754680-TAGGGTG-TGAGGGTG	chr17	1754680	TAGGGTG	TGAGGGTG	20447	VQSRTrancheINDEL99.50to99.90	0	none	2.2000000000000003e-5	0	8	2.2000000000000003e-5
chr17-001754680-TAGGGTG-TGGGAGGGTG	chr17	1754680	TAGGGTG	TGGGAGGGTG	20447	VQSRTrancheINDEL99.50to99.90	0	none	9e-6	0	8	9e-6
chr17-001754680-TAGGGTG-TGGGTG	chr17	1754680	TAGGGTG	TGGGTG	20447	VQSRTrancheINDEL99.50to99.90	0	none	0.00812999999999999	0	8	0.00812999999999999
chr17-001754680-TAGGGTG-TTGAGGGTG	chr17	1754680	TAGGGTG	TTGAGGGTG	20447	VQSRTrancheINDEL99.50to99.90	0	none	0	0	8	1e-6
chr17-001754681-A-*	chr17	1754681	A	*	36211	VQSRTrancheINDEL99.90to99.95	0	none	0.00854399999999998	0	6	0.00854399999999998
chr17-001754681-A-AG	chr17	1754681	A	AG	36211	VQSRTrancheINDEL99.90to99.95	0	none	9e-6	0	6	9e-6
chr17-001754681-A-AGG	chr17	1754681	A	AGG	36211	VQSRTrancheINDEL99.90to99.95	0	none	9e-6	0	6	9e-6
chr17-001754681-A-AGGGG	chr17	1754681	A	AGGGG	36211	VQSRTrancheINDEL99.90to99.95	0	none	9e-6	0	6	9e-6
chr17-001754681-A-AGGGGG	chr17	1754681	A	AGGGGG	36211	VQSRTrancheINDEL99.90to99.95	0	none	0	0	6	1e-6
chr17-001754681-A-AGGGGGG	chr17	1754681	A	AGGGGGG	36211	VQSRTrancheINDEL99.90to99.95	0	none	9e-6	0	6	9e-6
chr17-001754681-A-AGGGGGGGGGG	chr17	1754681	A	AGGGGGGGGGG	36211	VQSRTrancheINDEL99.90to99.95	0	none	0	0	6	1e-6
chr17-001754681-A-AGGTT	chr17	1754681	A	AGGTT	36211	VQSRTrancheINDEL99.90to99.95	0	none	2.2000000000000003e-5	0	6	2.2000000000000003e-5
chr17-001754681-A-AGGTTGG	chr17	1754681	A	AGGTTGG	36211	VQSRTrancheINDEL99.90to99.95	0	none	0	0	6	1e-6
chr17-001754681-A-AGTGTG	chr17	1754681	A	AGTGTG	36211	VQSRTrancheINDEL99.90to99.95	0	none	0	0	6	1e-6
chr17-001754681-A-C	chr17	1754681	A	C	36211	VQSRTrancheINDEL99.90to99.95	1.96e-5	nfe	2.2000000000000003e-5	0	6	2.2000000000000003e-5
chr17-001754681-A-G	chr17	1754681	A	G	36211	VQSRTrancheINDEL99.90to99.95	0.032068	sas	0.01412199999999998	0	6	0.032068
chr17-001754681-A-T	chr17	1754681	A	T	36211	VQSRTrancheINDEL99.90to99.95	0.062073	eas	0.006373	1	6	0.062073
chr17-001754682-G-*	chr17	1754682	G	*	88	PASS	0	none	2.500000000000001e-4	0	4	2.500000000000001e-4
chr17-001754682-G-A	chr17	1754682	G	A	88	PASS	0	none	0	0	4	1e-6
chr17-001754682-G-GGTT	chr17	1754682	G	GGTT	88	PASS	0	none	9e-6	0	4	9e-6
chr17-001754682-G-T	chr17	1754682	G	T	88	PASS	3.14e-6	nfe	2.2000000000000003e-5	0	4	2.2000000000000003e-5
chr17-001754683-GGT-*	chr17	1754683	GGT	*	100	PASS	0	none	2.500000000000001e-4	0	4	2.500000000000001e-4
chr17-001754683-GGT-G	chr17	1754683	GGT	G	100	PASS	1.11e-5	sas	6.999999999999998e-5	0	4	6.999999999999998e-5
chr17-001754683-GGT-TGT	chr17	1754683	GGT	TGT	100	PASS	0	none	0	0	4	1e-6
chr17-001754684-GT-*	chr17	1754684	GT	*	59538	VQSRTrancheINDEL99.50to99.90	0	none	3.590000000000004e-4	0	4	3.590000000000004e-4
chr17-001754684-GT-G	chr17	1754684	GT	G	59538	VQSRTrancheINDEL99.50to99.90	0.044922	sas	0.03570700000000001	0	4	0.044922
chr17-001754684-GT-TT	chr17	1754684	GT	TT	59538	VQSRTrancheINDEL99.50to99.90	0	none	0	0	4	1e-6
chr17-001754685-TGGG-*	chr17	1754685	TGGG	*	2316169	PASS	0	none	0.03284100000000001	0	0	0.03284100000000001
chr17-001754685-TGGG-GGGG	chr17	1754685	TGGG	GGGG	2316169	PASS	0	none	0.045581000000000003	0	0	0.045581000000000003
chr17-001754685-TGGG-T	chr17	1754685	TGGG	T	2316169	PASS	0	none	0	0	0	1e-6
chr17-001754685-TGGG-TG	chr17	1754685	TGGG	TG	2316169	PASS	0	none	0.0051919999999999996	0	0	0.0051919999999999996
chr17-001754685-TGGG-TGG	chr17	1754685	TGGG	TGG	2316169	PASS	0	none	0.3750279999999997	0	0	0.3750279999999997
chr17-001754685-TGGG-TGGGG	chr17	1754685	TGGG	TGGGG	2316169	PASS	0	none	0	0	0	1e-6
chr17-001754685-TGGG-TGGGGG	chr17	1754685	TGGG	TGGGGG	2316169	PASS	0	none	8.9e-5	0	0	8.9e-5
chr17-001754685-TGGG-TGGGGGG	chr17	1754685	TGGG	TGGGGGG	2316169	PASS	0	none	0.002781	0	0	0.002781
chr17-001754685-TGGG-TGGGGGGG	chr17	1754685	TGGG	TGGGGGGG	2316169	PASS	0	none	0.01273399999999999	0	0	0.01273399999999999
chr17-001754685-TGGG-TGGGGGGGG	chr17	1754685	TGGG	TGGGGGGGG	2316169	PASS	0	none	0.003739	0	0	0.003739
chr17-001754685-TGGG-TGGGGGGGGG	chr17	1754685	TGGG	TGGGGGGGGG	2316169	PASS	0	none	0.00181099999999999	0	0	0.00181099999999999
chr17-001754685-TGGG-TGGGGGGGGGCCTTTTTTTCCCCACCCCTTGTGGGGGTTTTGGGGGGG	chr17	1754685	TGGG	TGGGGGGGGGCCTTTTTTTCCCCACCCCTTGTGGGGGTTTTGGGGGGG	2316169	PASS	0	none	0	0	0	1e-6
chr17-001754685-TGGG-TGGGGGGGGGG	chr17	1754685	TGGG	TGGGGGGGGGG	2316169	PASS	0	none	0.00161399999999999	0	0	0.00161399999999999
chr17-001754685-TGGG-TGGGGGGGGGGG	chr17	1754685	TGGG	TGGGGGGGGGGG	2316169	PASS	0	none	7.480000000000004e-4	0	0	7.480000000000004e-4
chr17-001754685-TGGG-TGGGGGGGGGGGCTTTTTGGGGGCCATTTTTTCCCAACCCCCTTTGGGGTTTTTGGGGGGG	chr17	1754685	TGGG	TGGGGGGGGGGGCTTTTTGGGGGCCATTTTTTCCCAACCCCCTTTGGGGTTTTTGGGGGGG	2316169	PASS	0	none	0	0	0	1e-6
chr17-001754685-TGGG-TGGGGGGGGGGGCTTTTTGGGGGCCATTTTTTCCCAACCCCCTTTGGGGTTTTTGGGGGGGG	chr17	1754685	TGGG	TGGGGGGGGGGGCTTTTTGGGGGCCATTTTTTCCCAACCCCCTTTGGGGTTTTTGGGGGGGG	2316169	PASS	0	none	0	0	0	1e-6
chr17-001754685-TGGG-TGGGGGGGGGGGG	chr17	1754685	TGGG	TGGGGGGGGGGGG	2316169	PASS	0	none	4.03e-4	0	0	4.03e-4
chr17-001754685-TGGG-TGGGGGGGGGGGGCTTTTTTTTTTGGCCATTTTTTCCCCCCCCCCCTGTGGGGGTTTTTGGGGGGG	chr17	1754685	TGGG	TGGGGGGGGGGGGCTTTTTTTTTTGGCCATTTTTTCCCCCCCCCCCTGTGGGGGTTTTTGGGGGGG	2316169	PASS	0	none	0	0	0	1e-6
chr17-001754685-TGGG-TGGGGGGGGGGGGG	chr17	1754685	TGGG	TGGGGGGGGGGGGG	2316169	PASS	0	none	3.6999999999999985e-5	0	0	3.6999999999999985e-5
chr17-001754685-TGGG-TGGGGGGGGGGGGGG	chr17	1754685	TGGG	TGGGGGGGGGGGGGG	2316169	PASS	0	none	5.2999999999999994e-5	0	0	5.2999999999999994e-5
chr17-001754685-TGGG-TGGGGGGGGGGGGGGAGGGG	chr17	1754685	TGGG	TGGGGGGGGGGGGGGAGGGG	2316169	PASS	0	none	0	0	0	1e-6
chr17-001754685-TGGG-TGGGGGGGGGGGGGGG	chr17	1754685	TGGG	TGGGGGGGGGGGGGGG	2316169	PASS	0	none	2.2000000000000003e-5	0	0	2.2000000000000003e-5
chr17-001754685-TGGG-TGGGGGGGGGGGGGGGGG	chr17	1754685	TGGG	TGGGGGGGGGGGGGGGGG	2316169	PASS	0	none	9e-6	0	0	9e-6
chr17-001754685-TGGG-TGGGGGGGGGGGGGGGGGG	chr17	1754685	TGGG	TGGGGGGGGGGGGGGGGGG	2316169	PASS	0	none	9e-6	0	0	9e-6
chr17-001754685-TGGG-TGGGGGGGGGGGGGGGGGGG	chr17	1754685	TGGG	TGGGGGGGGGGGGGGGGGGG	2316169	PASS	0	none	0	0	0	1e-6
chr17-001754685-TGGG-TGGGGGGGGGGGGGGGGGGGG	chr17	1754685	TGGG	TGGGGGGGGGGGGGGGGGGGG	2316169	PASS	0	none	0	0	0	1e-6
chr17-001754685-TGGG-TGGGGGGGGGGGGGGGGGGGGG	chr17	1754685	TGGG	TGGGGGGGGGGGGGGGGGGGGG	2316169	PASS	0	none	0	0	0	1e-6
chr17-001754685-TGGG-TGGGGGGGGGGGGGGGGGGGGGG	chr17	1754685	TGGG	TGGGGGGGGGGGGGGGGGGGGGG	2316169	PASS	0	none	2.2000000000000003e-5	0	0	2.2000000000000003e-5
chr17-001754685-TGGG-TGGGGGGGGGGGGGGGGGGGGGGGGGGCTGTTTGTCTGTGCCATTTCTGCCCAAACCCTTGTGGGGTTTTTTGGGGGGG	chr17	1754685	TGGG	TGGGGGGGGGGGGGGGGGGGGGGGGGGCTGTTTGTCTGTGCCATTTCTGCCCAAACCCTTGTGGGGTTTTTTGGGGGGG	2316169	PASS	0	none	9e-6	0	0	9e-6
chr17-001754685-TGGG-TGGGGGGGGGGGGGGGGGGGGGGGTTTTTGGGGGGG	chr17	1754685	TGGG	TGGGGGGGGGGGGGGGGGGGGGGGTTTTTGGGGGGG	2316169	PASS	0	none	0	0	0	1e-6
chr17-001754685-TGGG-TGGGGGGGGGGGGGGGGGGGGTTTTTTGGGGGGG	chr17	1754685	TGGG	TGGGGGGGGGGGGGGGGGGGGTTTTTTGGGGGGG	2316169	PASS	0	none	9e-6	0	0	9e-6
chr17-001754685-TGGG-TGGGGGGGGGGGGGGGGGGGTTTTGGGGGGG	chr17	1754685	TGGG	TGGGGGGGGGGGGGGGGGGGTTTTGGGGGGG	2316169	PASS	0	none	0	0	0	1e-6
chr17-001754685-TGGG-TGGGGGGGGGGGGGGGGGGGTTTTTGGGGGGG	chr17	1754685	TGGG	TGGGGGGGGGGGGGGGGGGGTTTTTGGGGGGG	2316169	PASS	0	none	0	0	0	1e-6
chr17-001754685-TGGG-TGGGGGGGGGGGGGGGGGTTTTTGGGGGGG	chr17	1754685	TGGG	TGGGGGGGGGGGGGGGGGTTTTTGGGGGGG	2316169	PASS	0	none	0	0	0	1e-6
chr17-001754685-TGGG-TGGGGGGGGGGGGGGGTTGTTGGGGGGG	chr17	1754685	TGGG	TGGGGGGGGGGGGGGGTTGTTGGGGGGG	2316169	PASS	0	none	9e-6	0	0	9e-6
chr17-001754685-TGGG-TGGGGGGGGGGGGGGGTTTTTTGGGGGGG	chr17	1754685	TGGG	TGGGGGGGGGGGGGGGTTTTTTGGGGGGG	2316169	PASS	0	none	2.2000000000000003e-5	0	0	2.2000000000000003e-5
chr17-001754685-TGGG-TGGGGGGGGGGGGTTTGGGGGGG	chr17	1754685	TGGG	TGGGGGGGGGGGGTTTGGGGGGG	2316169	PASS	0	none	0	0	0	1e-6
chr17-001754685-TGGG-TGGGGGGGGGGGGTTTTGGGGGGG	chr17	1754685	TGGG	TGGGGGGGGGGGGTTTTGGGGGGG	2316169	PASS	0	none	9e-6	0	0	9e-6
chr17-001754685-TGGG-TGGGGGGGGGGGGTTTTGGGGGGGG	chr17	1754685	TGGG	TGGGGGGGGGGGGTTTTGGGGGGGG	2316169	PASS	0	none	9e-6	0	0	9e-6
chr17-001754685-TGGG-TGGGGGGGGGGGGTTTTTGGGGGGG	chr17	1754685	TGGG	TGGGGGGGGGGGGTTTTTGGGGGGG	2316169	PASS	0	none	9e-6	0	0	9e-6
chr17-001754685-TGGG-TGGGGGGGGGGGGTTTTTTGGGGGG	chr17	1754685	TGGG	TGGGGGGGGGGGGTTTTTTGGGGGG	2316169	PASS	0	none	0	0	0	1e-6
chr17-001754685-TGGG-TGGGGGGGGGGGGTTTTTTGGGGGGG	chr17	1754685	TGGG	TGGGGGGGGGGGGTTTTTTGGGGGGG	2316169	PASS	0	none	9e-6	0	0	9e-6
chr17-001754685-TGGG-TGGGGGGGGGGGTTTGGGGGGGG	chr17	1754685	TGGG	TGGGGGGGGGGGTTTGGGGGGGG	2316169	PASS	0	none	9e-6	0	0	9e-6
chr17-001754685-TGGG-TGGGGGGGGGGGTTTTGGGGGGGG	chr17	1754685	TGGG	TGGGGGGGGGGGTTTTGGGGGGGG	2316169	PASS	0	none	0	0	0	1e-6
chr17-001754685-TGGG-TGGGGGGGGGGGTTTTTGGGGGG	chr17	1754685	TGGG	TGGGGGGGGGGGTTTTTGGGGGG	2316169	PASS	0	none	0	0	0	1e-6
chr17-001754685-TGGG-TGGGGGGGGGGGTTTTTGGGGGGG	chr17	1754685	TGGG	TGGGGGGGGGGGTTTTTGGGGGGG	2316169	PASS	0	none	9e-6	0	0	9e-6
chr17-001754685-TGGG-TGGGGGGGGGGGTTTTTTGGGGGGG	chr17	1754685	TGGG	TGGGGGGGGGGGTTTTTTGGGGGGG	2316169	PASS	0	none	9e-6	0	0	9e-6
chr17-001754685-TGGG-TGGGGGGGGGGTGTTTTGGGGGGG	chr17	1754685	TGGG	TGGGGGGGGGGTGTTTTGGGGGGG	2316169	PASS	0	none	0	0	0	1e-6
chr17-001754685-TGGG-TGGGGGGGGGGTTTTGGGGGG	chr17	1754685	TGGG	TGGGGGGGGGGTTTTGGGGGG	2316169	PASS	0	none	0	0	0	1e-6
chr17-001754685-TGGG-TGGGGGGGGGGTTTTTGGGGGGG	chr17	1754685	TGGG	TGGGGGGGGGGTTTTTGGGGGGG	2316169	PASS	0	none	0	0	0	1e-6
chr17-001754685-TGGG-TGGGGGGGGGTTTTGGGGGGG	chr17	1754685	TGGG	TGGGGGGGGGTTTTGGGGGGG	2316169	PASS	0	none	9e-6	0	0	9e-6
chr17-001754685-TGGG-TGGGGGGGGGTTTTTGGGGGGG	chr17	1754685	TGGG	TGGGGGGGGGTTTTTGGGGGGG	2316169	PASS	0	none	0	0	0	1e-6
chr17-001754685-TGGG-TGGGGGGGGTTGGGGGGGG	chr17	1754685	TGGG	TGGGGGGGGTTGGGGGGGG	2316169	PASS	0	none	0	0	0	1e-6
chr17-001754685-TGGG-TGGGGGGGGTTGGGGGGGGGGG	chr17	1754685	TGGG	TGGGGGGGGTTGGGGGGGGGGG	2316169	PASS	0	none	0	0	0	1e-6
chr17-001754685-TGGG-TGGGGGGGGTTTGGGGGGG	chr17	1754685	TGGG	TGGGGGGGGTTTGGGGGGG	2316169	PASS	0	none	0	0	0	1e-6
chr17-001754685-TGGG-TGGGGGGGGTTTTTGGGGGGG	chr17	1754685	TGGG	TGGGGGGGGTTTTTGGGGGGG	2316169	PASS	0	none	0	0	0	1e-6
chr17-001754685-TGGG-TGGGGGGGTGTGGGGGGGGGG	chr17	1754685	TGGG	TGGGGGGGTGTGGGGGGGGGG	2316169	PASS	0	none	0	0	0	1e-6
chr17-001754685-TGGG-TGGGGGGGTTTGGGGGGG	chr17	1754685	TGGG	TGGGGGGGTTTGGGGGGG	2316169	PASS	0	none	0	0	0	1e-6
chr17-001754685-TGGG-TGGGGGGGTTTTTTGGGGGGG	chr17	1754685	TGGG	TGGGGGGGTTTTTTGGGGGGG	2316169	PASS	0	none	0	0	0	1e-6
chr17-001754685-TGGG-TGGGGGGTTTTTGGGGGGG	chr17	1754685	TGGG	TGGGGGGTTTTTGGGGGGG	2316169	PASS	0	none	0	0	0	1e-6
chr17-001754685-TGGG-TGGGGGGTTTTTTGGGGGGGGGG	chr17	1754685	TGGG	TGGGGGGTTTTTTGGGGGGGGGG	2316169	PASS	0	none	0	0	0	1e-6
chr17-001754685-TGGG-TTGGGGGGGG	chr17	1754685	TGGG	TTGGGGGGGG	2316169	PASS	0	none	0	0	0	1e-6
chr17-001754686-G-*	chr17	1754686	G	*	541	PASS	0	none	0.4198499999999998	0	2	0.4198499999999998
chr17-001754686-G-T	chr17	1754686	G	T	541	PASS	0.0016048	sas	0.002556	0	2	0.002556
chr17-001754694-GGCGCGGCT-*	chr17	1754694	GGCGCGGCT	*	211297	PASS	0	none	8.9e-5	0	8	8.9e-5
chr17-001754694-GGCGCGGCT-AGCGCGGCT	chr17	1754694	GGCGCGGCT	AGCGCGGCT	211297	PASS	0	none	0.023141	0	8	0.023141
chr17-001754694-GGCGCGGCT-CGCGCGGCT	chr17	1754694	GGCGCGGCT	CGCGCGGCT	211297	PASS	0	none	0	0	8	1e-6
chr17-001754694-GGCGCGGCT-G	chr17	1754694	GGCGCGGCT	G	211297	PASS	0	none	6.999999999999998e-5	0	8	6.999999999999998e-5
chr17-001754694-GGCGCGGCT-GAGCGCGGCT	chr17	1754694	GGCGCGGCT	GAGCGCGGCT	211297	PASS	0	none	5.2999999999999994e-5	0	8	5.2999999999999994e-5
chr17-001754694-GGCGCGGCT-GCAGCGCGGCT	chr17	1754694	GGCGCGGCT	GCAGCGCGGCT	211297	PASS	0	none	9e-6	0	8	9e-6
chr17-001754694-GGCGCGGCT-GCGCGCGGCT	chr17	1754694	GGCGCGGCT	GCGCGCGGCT	211297	PASS	0	none	0	0	8	1e-6
chr17-001754694-GGCGCGGCT-GGCGGCT	chr17	1754694	GGCGCGGCT	GGCGGCT	211297	PASS	0	none	4.260000000000005e-4	0	8	4.260000000000005e-4
chr17-001754694-GGCGCGGCT-GGGCT	chr17	1754694	GGCGCGGCT	GGGCT	211297	PASS	0	none	9e-6	0	8	9e-6
chr17-001754694-GGCGCGGCT-GGGGCAGCGCGGCT	chr17	1754694	GGCGCGGCT	GGGGCAGCGCGGCT	211297	PASS	0	none	0	0	8	1e-6
chr17-001754694-GGCGCGGCT-GGGGGAGCGCGGCT	chr17	1754694	GGCGCGGCT	GGGGGAGCGCGGCT	211297	PASS	0	none	9e-6	0	8	9e-6
chr17-001754694-GGCGCGGCT-GGGGGGAGCGCGGCT	chr17	1754694	GGCGCGGCT	GGGGGGAGCGCGGCT	211297	PASS	0	none	9e-6	0	8	9e-6
chr17-001754694-GGCGCGGCT-GGGGGGGGGGGGAGCGCGGCT	chr17	1754694	GGCGCGGCT	GGGGGGGGGGGGAGCGCGGCT	211297	PASS	0	none	0	0	8	1e-6
chr17-001754694-GGCGCGGCT-GGGGGGGGGGGGGAGCGCGGCT	chr17	1754694	GGCGCGGCT	GGGGGGGGGGGGGAGCGCGGCT	211297	PASS	0	none	0	0	8	1e-6
chr17-001754694-GGCGCGGCT-GGGGGGGGGGGGGGGAGCGCGGCT	chr17	1754694	GGCGCGGCT	GGGGGGGGGGGGGGGAGCGCGGCT	211297	PASS	0	none	0	0	8	1e-6
chr17-001754694-GGCGCGGCT-GGGGGGGGGGGGGGGTGCGCGGCT	chr17	1754694	GGCGCGGCT	GGGGGGGGGGGGGGGTGCGCGGCT	211297	PASS	0	none	0	0	8	1e-6
chr17-001754694-GGCGCGGCT-GT	chr17	1754694	GGCGCGGCT	GT	211297	PASS	0	none	0	0	8	1e-6
chr17-001754694-GGCGCGGCT-GTAGCGCGGCT	chr17	1754694	GGCGCGGCT	GTAGCGCGGCT	211297	PASS	0	none	0	0	8	1e-6
chr17-001754694-GGCGCGGCT-GTGTGCGCGGCT	chr17	1754694	GGCGCGGCT	GTGTGCGCGGCT	211297	PASS	0	none	0	0	8	1e-6
chr17-001754694-GGCGCGGCT-TGCGCGGCT	chr17	1754694	GGCGCGGCT	TGCGCGGCT	211297	PASS	0	none	9e-6	0	8	9e-6
chr17-001754695-GCGCGGCT-*	chr17	1754695	GCGCGGCT	*	3315	VQSRTrancheINDEL99.50to99.90	0	none	7.710000000000004e-4	0	4	7.710000000000004e-4
chr17-001754695-GCGCGGCT-CCGCGGCT	chr17	1754695	GCGCGGCT	CCGCGGCT	3315	VQSRTrancheINDEL99.50to99.90	0	none	0.00110399999999999	0	4	0.00110399999999999
chr17-001754695-GCGCGGCT-G	chr17	1754695	GCGCGGCT	G	3315	VQSRTrancheINDEL99.50to99.90	0	none	5.2999999999999994e-5	0	4	5.2999999999999994e-5
chr17-001754695-GCGCGGCT-GCCCCCCCCCCCGCGGCT	chr17	1754695	GCGCGGCT	GCCCCCCCCCCCGCGGCT	3315	VQSRTrancheINDEL99.50to99.90	0	none	9e-6	0	4	9e-6
chr17-001754695-GCGCGGCT-GCCCCCCCCGCGGCT	chr17	1754695	GCGCGGCT	GCCCCCCCCGCGGCT	3315	VQSRTrancheINDEL99.50to99.90	0	none	0	0	4	1e-6
chr17-001754695-GCGCGGCT-GCCCCCCGCGGCT	chr17	1754695	GCGCGGCT	GCCCCCCGCGGCT	3315	VQSRTrancheINDEL99.50to99.90	0	none	9e-6	0	4	9e-6
chr17-001754695-GCGCGGCT-GCCCCGCGGCT	chr17	1754695	GCGCGGCT	GCCCCGCGGCT	3315	VQSRTrancheINDEL99.50to99.90	0	none	0	0	4	1e-6
chr17-001754695-GCGCGGCT-GCCCGCGGCT	chr17	1754695	GCGCGGCT	GCCCGCGGCT	3315	VQSRTrancheINDEL99.50to99.90	0	none	0	0	4	1e-6
chr17-001754695-GCGCGGCT-GCCGCGGCT	chr17	1754695	GCGCGGCT	GCCGCGGCT	3315	VQSRTrancheINDEL99.50to99.90	0	none	1.87e-4	0	4	1.87e-4
chr17-001754695-GCGCGGCT-GCCGGGCCCCCCCCCCCCCCCCCCCCCCCCGCGGCT	chr17	1754695	GCGCGGCT	GCCGGGCCCCCCCCCCCCCCCCCCCCCCCCGCGGCT	3315	VQSRTrancheINDEL99.50to99.90	0	none	0	0	4	1e-6
chr17-001754695-GCGCGGCT-GGCGGCT	chr17	1754695	GCGCGGCT	GGCGGCT	3315	VQSRTrancheINDEL99.50to99.90	0	none	1.87e-4	0	4	1.87e-4
chr17-001754695-GCGCGGCT-GGGCCGCGGCT	chr17	1754695	GCGCGGCT	GGGCCGCGGCT	3315	VQSRTrancheINDEL99.50to99.90	0	none	9e-6	0	4	9e-6
chr17-001754695-GCGCGGCT-GGGCT	chr17	1754695	GCGCGGCT	GGGCT	3315	VQSRTrancheINDEL99.50to99.90	0	none	2.2000000000000003e-5	0	4	2.2000000000000003e-5
chr17-001754695-GCGCGGCT-GGGGCCCCCCGCGGCT	chr17	1754695	GCGCGGCT	GGGGCCCCCCGCGGCT	3315	VQSRTrancheINDEL99.50to99.90	0	none	0	0	4	1e-6
chr17-001754695-GCGCGGCT-GGGGCCGCGGCT	chr17	1754695	GCGCGGCT	GGGGCCGCGGCT	3315	VQSRTrancheINDEL99.50to99.90	0	none	1.0699999999999996e-4	0	4	1.0699999999999996e-4
chr17-001754695-GCGCGGCT-GGGGGCCGCCCCCCCCCGCGGCT	chr17	1754695	GCGCGGCT	GGGGGCCGCCCCCCCCCGCGGCT	3315	VQSRTrancheINDEL99.50to99.90	0	none	0	0	4	1e-6
chr17-001754695-GCGCGGCT-GGGGGCCGCGGCT	chr17	1754695	GCGCGGCT	GGGGGCCGCGGCT	3315	VQSRTrancheINDEL99.50to99.90	0	none	6.999999999999998e-5	0	4	6.999999999999998e-5
chr17-001754695-GCGCGGCT-GGGGGGCCGCGGCT	chr17	1754695	GCGCGGCT	GGGGGGCCGCGGCT	3315	VQSRTrancheINDEL99.50to99.90	0	none	5.2999999999999994e-5	0	4	5.2999999999999994e-5
chr17-001754695-GCGCGGCT-GGGGGGGCCGCGGCT	chr17	1754695	GCGCGGCT	GGGGGGGCCGCGGCT	3315	VQSRTrancheINDEL99.50to99.90	0	none	2.2000000000000003e-5	0	4	2.2000000000000003e-5
chr17-001754695-GCGCGGCT-GGGGGGGGCCGCGGCT	chr17	1754695	GCGCGGCT	GGGGGGGGCCGCGGCT	3315	VQSRTrancheINDEL99.50to99.90	0	none	0	0	4	1e-6
chr17-001754695-GCGCGGCT-GGGGGGGGGGGCCGCGGCT	chr17	1754695	GCGCGGCT	GGGGGGGGGGGCCGCGGCT	3315	VQSRTrancheINDEL99.50to99.90	0	none	0	0	4	1e-6
chr17-001754695-GCGCGGCT-GGGGGGGGGGGGCCGCGGCT	chr17	1754695	GCGCGGCT	GGGGGGGGGGGGCCGCGGCT	3315	VQSRTrancheINDEL99.50to99.90	0	none	0	0	4	1e-6
chr17-001754695-GCGCGGCT-GGGGGGGGGGGGGGCCGCGGCT	chr17	1754695	GCGCGGCT	GGGGGGGGGGGGGGCCGCGGCT	3315	VQSRTrancheINDEL99.50to99.90	0	none	0	0	4	1e-6
chr17-001754695-GCGCGGCT-GGGGGTCCGCGGCT	chr17	1754695	GCGCGGCT	GGGGGTCCGCGGCT	3315	VQSRTrancheINDEL99.50to99.90	0	none	0	0	4	1e-6
chr17-001754695-GCGCGGCT-GGGTGCCGCGGCT	chr17	1754695	GCGCGGCT	GGGTGCCGCGGCT	3315	VQSRTrancheINDEL99.50to99.90	0	none	9e-6	0	4	9e-6
chr17-001754695-GCGCGGCT-GGTGCCGCGGCT	chr17	1754695	GCGCGGCT	GGTGCCGCGGCT	3315	VQSRTrancheINDEL99.50to99.90	0	none	0	0	4	1e-6
chr17-001754696-C-*	chr17	1754696	C	*	6649	VQSRTrancheINDEL99.50to99.90	0	none	0.00117699999999999	0	14	0.00117699999999999
chr17-001754696-C-A	chr17	1754696	C	A	6649	VQSRTrancheINDEL99.50to99.90	0	none	2.2000000000000003e-5	0	14	2.2000000000000003e-5
chr17-001754696-C-CA	chr17	1754696	C	CA	6649	VQSRTrancheINDEL99.50to99.90	0	none	0	0	14	1e-6
chr17-001754696-C-CG	chr17	1754696	C	CG	6649	VQSRTrancheINDEL99.50to99.90	3.31e-6	nfe	5.2999999999999994e-5	0	14	5.2999999999999994e-5
chr17-001754696-C-CGGGCG	chr17	1754696	C	CGGGCG	6649	VQSRTrancheINDEL99.50to99.90	0	none	0	0	14	1e-6
chr17-001754696-C-CGGGGGG	chr17	1754696	C	CGGGGGG	6649	VQSRTrancheINDEL99.50to99.90	0	none	9e-6	0	14	9e-6
chr17-001754696-C-G	chr17	1754696	C	G	6649	VQSRTrancheINDEL99.50to99.90	0.0026589	amr	0.006041	0	14	0.006041
chr17-001754696-C-T	chr17	1754696	C	T	6649	VQSRTrancheINDEL99.50to99.90	1.911e-5	sas	5.2999999999999994e-5	0	14	5.2999999999999994e-5
chr17-001754697-GCGGCT-*	chr17	1754697	GCGGCT	*	189	VQSRTrancheINDEL95.00to96.00	0	none	3.3700000000000044e-4	0	14	3.3700000000000044e-4
chr17-001754697-GCGGCT-CCGGCT	chr17	1754697	GCGGCT	CCGGCT	189	VQSRTrancheINDEL95.00to96.00	0	none	6.999999999999998e-5	0	14	6.999999999999998e-5
chr17-001754697-GCGGCT-G	chr17	1754697	GCGGCT	G	189	VQSRTrancheINDEL95.00to96.00	0	none	9e-6	0	14	9e-6
chr17-001754697-GCGGCT-GGGCT	chr17	1754697	GCGGCT	GGGCT	189	VQSRTrancheINDEL95.00to96.00	0	none	0	0	14	1e-6
chr17-001754698-CGG-*	chr17	1754698	CGG	*	3191	VQSRTrancheINDEL99.50to99.90	0	none	3.810000000000003e-4	0	6	3.810000000000003e-4
chr17-001754698-CGG-AGG	chr17	1754698	CGG	AGG	3191	VQSRTrancheINDEL99.50to99.90	0	none	0	0	6	1e-6
chr17-001754698-CGG-C	chr17	1754698	CGG	C	3191	VQSRTrancheINDEL99.50to99.90	0	none	9e-6	0	6	9e-6
chr17-001754698-CGG-GGG	chr17	1754698	CGG	GGG	3191	VQSRTrancheINDEL99.50to99.90	0	none	0.004886	0	6	0.004886
chr17-001754698-CGG-TGG	chr17	1754698	CGG	TGG	3191	VQSRTrancheINDEL99.50to99.90	0	none	2.2000000000000003e-5	0	6	2.2000000000000003e-5
chr17-001754700-GCT-*	chr17	1754700	GCT	*	750	VQSRTrancheINDEL99.50to99.90	0	none	2.720000000000003e-4	0	22	2.720000000000003e-4
chr17-001754700-GCT-ACT	chr17	1754700	GCT	ACT	750	VQSRTrancheINDEL99.50to99.90	0	none	0	0	22	1e-6
chr17-001754700-GCT-CCT	chr17	1754700	GCT	CCT	750	VQSRTrancheINDEL99.50to99.90	0	none	1.27e-4	0	22	1.27e-4
chr17-001754700-GCT-G	chr17	1754700	GCT	G	750	VQSRTrancheINDEL99.50to99.90	1.42e-6	nfe	6.320000000000003e-4	0	22	6.320000000000003e-4
chr17-001754700-GCT-TCT	chr17	1754700	GCT	TCT	750	VQSRTrancheINDEL99.50to99.90	0	none	0	0	22	1e-6
chr17-001754701-C-*	chr17	1754701	C	*	1105	VQSRTrancheSNP99.80to99.90	0	none	9.130000000000004e-4	0	14	9.130000000000004e-4
chr17-001754701-C-G	chr17	1754701	C	G	1105	VQSRTrancheSNP99.80to99.90	7.55e-6	nfe	0.00120099999999999	0	14	0.00120099999999999
chr17-001754701-C-T	chr17	1754701	C	T	1105	VQSRTrancheSNP99.80to99.90	0	none	1.47e-4	0	14	1.47e-4
chr17-001754702-TGGGA-*	chr17	1754702	TGGGA	*	53484	VQSRTrancheINDEL99.90to99.95	0	none	7.240000000000005e-4	0	2	7.240000000000005e-4
chr17-001754702-TGGGA-GGGGA	chr17	1754702	TGGGA	GGGGA	53484	VQSRTrancheINDEL99.90to99.95	0	none	0.07028300000000001	1	2	0.07028300000000001
chr17-001754702-TGGGA-T	chr17	1754702	TGGGA	T	53484	VQSRTrancheINDEL99.90to99.95	0	none	2.2000000000000003e-5	0	2	2.2000000000000003e-5
chr17-001754706-A-*	chr17	1754706	A	*	2002	VQSRTrancheSNP99.90to99.95	0	none	2.2000000000000003e-5	0	56	2.2000000000000003e-5
chr17-001754706-A-G	chr17	1754706	A	G	2002	VQSRTrancheSNP99.90to99.95	0	none	6.999999999999998e-5	0	56	6.999999999999998e-5
chr17-001754706-A-T	chr17	1754706	A	T	2002	VQSRTrancheSNP99.90to99.95	3.6623e-4	eas	0.005456	0	56	0.005456
chr17-001754861-G-A	chr17	1754861	G	A	98137	PASS	0.027129	nfe	0.01445399999999999	5	118	0.027129
chr17-001755002-C-T	chr17	1755002	C	T	7722	PASS	0.08278	amr	0.002331	0	2	0.08278
chr17-001766461-C-T	chr17	1766461	C	T	62177	PASS	0.33713	nfe	0.03864600000000002	0	0	0.33713
chr17-001766529-C-G	chr17	1766529	C	G	46357	PASS	0.2672	nfe	0.02654100000000001	0	0	0.2672
chr17-001766567-TATAA-T	chr17	1766567	TATAA	T	359762.97	PASS	0	none	1.47e-4	0	0	1.47e-4
chr17-001766567-TATAA-TAAAATATAAATAAATAA	chr17	1766567	TATAA	TAAAATATAAATAAATAA	359762.97	PASS	0	none	4.03e-4	0	0	4.03e-4
chr17-001766567-TATAA-TAAAATATAAATAAATAAATAA	chr17	1766567	TATAA	TAAAATATAAATAAATAAATAA	359762.97	PASS	0	none	1.27e-4	0	0	1.27e-4
chr17-001766567-TATAA-TAAAATATAAATAAATAAATAAATAA	chr17	1766567	TATAA	TAAAATATAAATAAATAAATAAATAA	359762.97	PASS	0	none	9e-6	0	0	9e-6
chr17-001766567-TATAA-TATAAATAA	chr17	1766567	TATAA	TATAAATAA	359762.97	PASS	0	none	0.07833800000000002	0	0	0.07833800000000002
chr17-001766567-TATAA-TATAAATAAATAA	chr17	1766567	TATAA	TATAAATAAATAA	359762.97	PASS	0	none	0.051697	0	0	0.051697
chr17-001766567-TATAA-TATAAATAAATAAATAA	chr17	1766567	TATAA	TATAAATAAATAAATAA	359762.97	PASS	0	none	0.002331	0	0	0.002331
chr17-001766567-TATAA-TATAAATAAATAAATAAATAA	chr17	1766567	TATAA	TATAAATAAATAAATAAATAA	359762.97	PASS	0	none	4.260000000000005e-4	0	0	4.260000000000005e-4
chr17-001766736-G-T	chr17	1766736	G	T	133491	PASS	0.021036	nfe	0.01107799999999999	2	134	0.021036
chr17-001767034-G-A	chr17	1767034	G	A	100783	PASS	0.05246	afr	0.005082	1	134	0.05246
chr17-001769627-TA-T	chr17	1769627	TA	T	181800.97	ExcessHet	0.0023133	eas	0.01007599999999999	2	102	0.01007599999999999
chr17-001769627-TA-TAA	chr17	1769627	TA	TAA	181800.97	ExcessHet	0	none	0.093805	6	102	0.093805
chr17-001769627-TA-TAAA	chr17	1769627	TA	TAAA	181800.97	ExcessHet	0	none	5.870000000000005e-4	1	102	5.870000000000005e-4
chr17-001769627-TA-TAAAA	chr17	1769627	TA	TAAAA	181800.97	ExcessHet	0	none	0	0	102	1e-6
chr17-001769810-G-A	chr17	1769810	G	A	22809937	PASS	0.37885	nfe	0.32484599999999947	49	134	0.37885
chr17-001769901-C-A	chr17	1769901	C	A	469	PASS	0	none	0	1	134	1e-6
chr17-001769969-G-C	chr17	1769969	G	C	134999	PASS	0.0035775	nfe	0.00149699999999999	1	134	0.0035775
chr17-001769982-C-T	chr17	1769982	C	T	50689004	PASS	0.83956	afr	0.65075	86	134	0.83956
chr17-001770005-C-A	chr17	1770005	C	A	692	PASS	2.116e-5	nfe	0	1	134	2.116e-5
chr17-001770111-G-A	chr17	1770111	G	A	12577496	PASS	0.37648	afr	0.2919769999999995	37	134	0.37648
chr17-001770452-CTTTTTTTT-*	chr17	1770452	CTTTTTTTT	*	711915	PASS	0	none	0	0	0	1e-6
chr17-001770452-CTTTTTTTT-ATTTTTTTT	chr17	1770452	CTTTTTTTT	ATTTTTTTT	711915	PASS	0	none	9e-6	0	0	9e-6
chr17-001770452-CTTTTTTTT-C	chr17	1770452	CTTTTTTTT	C	711915	PASS	0	none	0	0	0	1e-6
chr17-001770452-CTTTTTTTT-CTCTTTTTTTTT	chr17	1770452	CTTTTTTTT	CTCTTTTTTTTT	711915	PASS	0	none	0	0	0	1e-6
chr17-001770452-CTTTTTTTT-CTT	chr17	1770452	CTTTTTTTT	CTT	711915	PASS	0	none	1.27e-4	0	0	1.27e-4
chr17-001770452-CTTTTTTTT-CTTT	chr17	1770452	CTTTTTTTT	CTTT	711915	PASS	0	none	8.420000000000002e-4	0	0	8.420000000000002e-4
chr17-001770452-CTTTTTTTT-CTTTT	chr17	1770452	CTTTTTTTT	CTTTT	711915	PASS	0	none	0.00468	0	0	0.00468
chr17-001770452-CTTTTTTTT-CTTTTT	chr17	1770452	CTTTTTTTT	CTTTTT	711915	PASS	0	none	0.03085300000000001	0	0	0.03085300000000001
chr17-001770452-CTTTTTTTT-CTTTTTT	chr17	1770452	CTTTTTTTT	CTTTTTT	711915	PASS	0	none	0.10165100000000002	0	0	0.10165100000000002
chr17-001770452-CTTTTTTTT-CTTTTTTT	chr17	1770452	CTTTTTTTT	CTTTTTTT	711915	PASS	0	none	0.07529400000000001	0	0	0.07529400000000001
chr17-001770452-CTTTTTTTT-CTTTTTTTTT	chr17	1770452	CTTTTTTTT	CTTTTTTTTT	711915	PASS	0	none	0.05577100000000001	0	0	0.05577100000000001
chr17-001770452-CTTTTTTTT-CTTTTTTTTTT	chr17	1770452	CTTTTTTTT	CTTTTTTTTTT	711915	PASS	0	none	0.00957999999999999	0	0	0.00957999999999999
chr17-001770452-CTTTTTTTT-CTTTTTTTTTTT	chr17	1770452	CTTTTTTTT	CTTTTTTTTTTT	711915	PASS	0	none	8.180000000000003e-4	0	0	8.180000000000003e-4
chr17-001770452-CTTTTTTTT-CTTTTTTTTTTTT	chr17	1770452	CTTTTTTTT	CTTTTTTTTTTTT	711915	PASS	0	none	3.3700000000000044e-4	0	0	3.3700000000000044e-4
chr17-001770452-CTTTTTTTT-CTTTTTTTTTTTTT	chr17	1770452	CTTTTTTTT	CTTTTTTTTTTTTT	711915	PASS	0	none	8.9e-5	0	0	8.9e-5
chr17-001770452-CTTTTTTTT-TTTTTTTTT	chr17	1770452	CTTTTTTTT	TTTTTTTTT	711915	PASS	0	none	1.27e-4	0	0	1.27e-4
chr17-001770453-T-*	chr17	1770453	T	*	122	PASS	0	none	0.204909	0	0	0.204909
chr17-001770453-T-A	chr17	1770453	T	A	122	PASS	0	none	0	0	0	1e-6
chr17-001770453-T-C	chr17	1770453	T	C	122	PASS	0	none	6.999999999999998e-5	0	0	6.999999999999998e-5
chr17-001770453-T-G	chr17	1770453	T	G	122	PASS	0	none	0	0	0	1e-6
chr17-001770454-T-*	chr17	1770454	T	*	174	PASS	0	none	0.142324	0	2	0.142324
chr17-001770454-T-C	chr17	1770454	T	C	174	PASS	0	none	8.9e-5	0	2	8.9e-5
chr17-001770455-T-*	chr17	1770455	T	*	272	PASS	0	none	0.04419900000000001	0	2	0.04419900000000001
chr17-001770455-T-A	chr17	1770455	T	A	272	PASS	0	none	0	0	2	1e-6
chr17-001770455-T-C	chr17	1770455	T	C	272	PASS	0	none	8.9e-5	0	2	8.9e-5
chr17-001770455-T-G	chr17	1770455	T	G	272	PASS	0	none	9e-6	0	2	9e-6
chr17-001770499-G-A	chr17	1770499	G	A	866063	PASS	0.30189	nfe	0.21802	0	0	0.30189
chr17-001770660-A-G	chr17	1770660	A	G	1433117	PASS	0.26782	mid	0.201014	0	0	0.26782
chr17-001770833-G-C	chr17	1770833	G	C	117	PASS	1.854e-5	nfe	0	0	114	1.854e-5
chr17-001770943-T-G	chr17	1770943	T	G	1005	PASS	3.3899e-4	eas	3.820000000000003e-4	1	128	3.820000000000003e-4
chr17-001770985-C-A	chr17	1770985	C	A	526	PASS	3e-7	nfe	0	1	134	1e-6
chr17-001771135-T-C	chr17	1771135	T	C	13918468	PASS	0.42266	amr	0.2766689999999994	45	134	0.42266
chr17-001771140-C-G	chr17	1771140	C	G	1498502	PASS	0.041595	mid	0.029982	6	134	0.041595
chr17-001771250-CTTTTTT-*	chr17	1771250	CTTTTTT	*	5789758	ExcessHet	0	none	6.100000000000004e-4	0	100	6.100000000000004e-4
chr17-001771250-CTTTTTT-ATTTTTT	chr17	1771250	CTTTTTT	ATTTTTT	5789758	ExcessHet	0	none	0	0	100	1e-6
chr17-001771250-CTTTTTT-C	chr17	1771250	CTTTTTT	C	5789758	ExcessHet	1.12e-6	nfe	2.2000000000000003e-5	0	100	2.2000000000000003e-5
chr17-001771250-CTTTTTT-CT	chr17	1771250	CTTTTTT	CT	5789758	ExcessHet	0	none	1.47e-4	0	100	1.47e-4
chr17-001771250-CTTTTTT-CTT	chr17	1771250	CTTTTTT	CTT	5789758	ExcessHet	0	none	0.002537	0	100	0.002537
chr17-001771250-CTTTTTT-CTTT	chr17	1771250	CTTTTTT	CTTT	5789758	ExcessHet	0	none	0.01505099999999998	2	100	0.01505099999999998
chr17-001771250-CTTTTTT-CTTTT	chr17	1771250	CTTTTTT	CTTTT	5789758	ExcessHet	0	none	0.109442	16	100	0.109442
chr17-001771250-CTTTTTT-CTTTTT	chr17	1771250	CTTTTTT	CTTTTT	5789758	ExcessHet	0	none	0.38461399999999984	34	100	0.38461399999999984
chr17-001771250-CTTTTTT-CTTTTTTT	chr17	1771250	CTTTTTT	CTTTTTTT	5789758	ExcessHet	0	none	0.0223	3	100	0.0223
chr17-001771250-CTTTTTT-CTTTTTTTT	chr17	1771250	CTTTTTT	CTTTTTTTT	5789758	ExcessHet	0	none	8.920000000000005e-4	0	100	8.920000000000005e-4
chr17-001771250-CTTTTTT-CTTTTTTTTT	chr17	1771250	CTTTTTT	CTTTTTTTTT	5789758	ExcessHet	0	none	2.2000000000000003e-5	0	100	2.2000000000000003e-5
chr17-001771250-CTTTTTT-TTTTTTT	chr17	1771250	CTTTTTT	TTTTTTT	5789758	ExcessHet	0	none	0.003141	0	100	0.003141
chr17-001771251-T-*	chr17	1771251	T	*	42	PASS	0	none	0.4699579999999995	46	90	0.4699579999999995
chr17-001771251-T-A	chr17	1771251	T	A	42	PASS	8.7991e-4	nfe	2.2000000000000003e-5	0	90	8.7991e-4
chr17-001771252-T-*	chr17	1771252	T	*	30	PASS	0	none	0.14803	18	52	0.14803
chr17-001771252-T-A	chr17	1771252	T	A	30	PASS	5.9e-6	nfe	2.2000000000000003e-5	0	52	2.2000000000000003e-5
chr17-001771289-C-A	chr17	1771289	C	A	284	PASS	1.462e-5	afr	0	1	104	1.462e-5
chr17-001771311-T-C	chr17	1771311	T	C	12428932	PASS	0.75255	eas	0.6312430000000003	70	100	0.75255
chr17-001771833-C-T	chr17	1771833	C	T	37958354	PASS	0.8439	afr	0.6952620000000004	98	134	0.8439
chr17-001771844-C-T	chr17	1771844	C	T	17247948	PASS	0.4167	amr	0.273159	43	134	0.4167
chr17-001772084-G-A	chr17	1772084	G	A	2781058	PASS	0.22744	afr	0.06225900000000001	5	134	0.22744
chr17-001772157-T-C	chr17	1772157	T	C	23129428	PASS	0.80174	eas	0.6605960000000003	96	132	0.80174
chr17-001774962-G-C	chr17	1774962	G	C	17009196	PASS	0.86749	afr	0.6999190000000005	98	134	0.86749
chr17-001774962-G-T	chr17	1774962	G	T	17009196	PASS	2.997e-5	amr	0	0	134	2.997e-5
chr17-001775044-A-T	chr17	1775044	A	T	2443564	PASS	0.31106	afr	0.07264800000000002	5	134	0.31106
chr17-001775199-A-T	chr17	1775199	A	T	653	PASS	1.7993e-4	eas	2.720000000000003e-4	2	90	2.720000000000003e-4
chr17-001775207-A-T	chr17	1775207	A	T	1811	PASS	0.0011589	eas	9.140000000000004e-4	2	56	0.0011589
chr17-001775213-A-T	chr17	1775213	A	T	2622	PASS	0.002114	nfe	0.00142099999999999	1	58	0.002114
chr17-001775219-A-AG	chr17	1775219	A	AG	11522	VQSRTrancheINDEL99.95to100.00	1.063e-5	sas	9e-6	0	20	1.063e-5
chr17-001775219-A-AGG	chr17	1775219	A	AGG	11522	VQSRTrancheINDEL99.95to100.00	3.84e-6	nfe	5.2999999999999994e-5	0	20	5.2999999999999994e-5
chr17-001775219-A-T	chr17	1775219	A	T	11522	VQSRTrancheINDEL99.95to100.00	0.019941	nfe	0.004785	2	20	0.019941
chr17-001776482-C-T	chr17	1776482	C	T	150734	PASS	0.0074869	nfe	0.003068	1	134	0.0074869
chr17-001776499-A-C	chr17	1776499	A	C	14858813	PASS	0	none	0	0	134	1e-6
chr17-001776499-A-G	chr17	1776499	A	G	14858813	PASS	0.41778	amr	0.27151199999999986	42	134	0.41778
chr17-001776511-A-G	chr17	1776511	A	G	45322633	PASS	0.89213	afr	0.7028160000000006	98	134	0.89213
chr17-001776708-T-C	chr17	1776708	T	C	39148722	PASS	0.89208	afr	0.7027890000000006	98	134	0.89208
chr17-001777427-T-C	chr17	1777427	T	C	422	PASS	2.37e-5	nfe	0	1	134	2.37e-5
chr17-001779718-G-A	chr17	1779718	G	A	30128	PASS	0.08884	nfe	0.019763	0	0	0.08884
chr17-001780621-A-G	chr17	1780621	A	G	49941	PASS	0.17265	nfe	0.03368700000000001	0	0	0.17265
chr17-001780623-ATTT-A	chr17	1780623	ATTT	A	16696	PASS	0	none	6.999999999999998e-5	0	0	6.999999999999998e-5
chr17-001780623-ATTT-AT	chr17	1780623	ATTT	AT	16696	PASS	0	none	3.810000000000003e-4	0	0	3.810000000000003e-4
chr17-001780623-ATTT-ATT	chr17	1780623	ATTT	ATT	16696	PASS	0	none	0.006064	0	0	0.006064
chr17-001780623-ATTT-ATTTT	chr17	1780623	ATTT	ATTTT	16696	PASS	0	none	0.003259	0	0	0.003259
chr17-001780623-ATTT-ATTTTT	chr17	1780623	ATTT	ATTTTT	16696	PASS	0	none	3.6999999999999985e-5	0	0	3.6999999999999985e-5
chr17-001780623-ATTT-TTTT	chr17	1780623	ATTT	TTTT	16696	PASS	0	none	9e-6	0	0	9e-6
chr17-001780624-T-*	chr17	1780624	T	*	37.97	VQSRTrancheINDEL97.00to99.00	0	none	0.006759	0	0	0.006759
chr17-001780624-T-TA	chr17	1780624	T	TA	37.97	VQSRTrancheINDEL97.00to99.00	0	none	9e-6	0	0	9e-6
chr17-001780926-ATTT-A	chr17	1780926	ATTT	A	46534	PASS	0	none	0	0	0	1e-6
chr17-001780926-ATTT-AT	chr17	1780926	ATTT	AT	46534	PASS	0	none	3.590000000000004e-4	0	0	3.590000000000004e-4
chr17-001780926-ATTT-ATT	chr17	1780926	ATTT	ATT	46534	PASS	0	none	0.015744	0	0	0.015744
chr17-001780926-ATTT-ATTTT	chr17	1780926	ATTT	ATTTT	46534	PASS	0	none	0.012107	0	0	0.012107
chr17-001780926-ATTT-ATTTTT	chr17	1780926	ATTT	ATTTTT	46534	PASS	0	none	4.940000000000003e-4	0	0	4.940000000000003e-4
chr17-001780926-ATTT-ATTTTTT	chr17	1780926	ATTT	ATTTTTT	46534	PASS	0	none	9e-6	0	0	9e-6
chr17-001780926-ATTT-TTTT	chr17	1780926	ATTT	TTTT	46534	PASS	0	none	3.6999999999999985e-5	0	0	3.6999999999999985e-5
chr17-001780927-T-*	chr17	1780927	T	*	172	PASS	0	none	0.01626800000000001	0	0	0.01626800000000001
chr17-001780927-T-A	chr17	1780927	T	A	172	PASS	0	none	9e-6	0	0	9e-6
chr17-001780927-T-C	chr17	1780927	T	C	172	PASS	0	none	0	0	0	1e-6
chr17-001781104-A-G	chr17	1781104	A	G	1226	PASS	6.2351e-4	sas	2.2000000000000003e-5	0	88	6.2351e-4
chr17-001781104-A-T	chr17	1781104	A	T	1226	PASS	2.508e-5	nfe	2.2000000000000003e-5	1	88	2.508e-5
chr17-001781124-T-C	chr17	1781124	T	C	425485	PASS	0.2147	afr	0.05904100000000002	4	112	0.2147
chr17-001781311-G-T	chr17	1781311	G	T	1724394	PASS	0.23171	afr	0.063276	5	134	0.23171
chr17-001781478-T-A	chr17	1781478	T	A	12012473	PASS	0	none	0	0	132	1e-6
chr17-001781478-T-C	chr17	1781478	T	C	12012473	PASS	0.89216	afr	0.70242600000000055	98	132	0.89216
chr17-001781549-A-T	chr17	1781549	A	T	473	PASS	0	none	0	1	134	1e-6
chr17-001781659-G-A	chr17	1781659	G	A	1097194	PASS	0.32572	nfe	0.25633099999999975	26	82	0.32572
chr17-001781675-CTTTTT-*	chr17	1781675	CTTTTT	*	415924	ExcessHet	0	none	2.2000000000000003e-5	0	4	2.2000000000000003e-5
chr17-001781675-CTTTTT-ATTTTT	chr17	1781675	CTTTTT	ATTTTT	415924	ExcessHet	0	none	2.2000000000000003e-5	0	4	2.2000000000000003e-5
chr17-001781675-CTTTTT-C	chr17	1781675	CTTTTT	C	415924	ExcessHet	0	none	5.2999999999999994e-5	0	4	5.2999999999999994e-5
chr17-001781675-CTTTTT-CT	chr17	1781675	CTTTTT	CT	415924	ExcessHet	0	none	7.950000000000004e-4	0	4	7.950000000000004e-4
chr17-001781675-CTTTTT-CTT	chr17	1781675	CTTTTT	CTT	415924	ExcessHet	0	none	0.007198	0	4	0.007198
chr17-001781675-CTTTTT-CTTT	chr17	1781675	CTTTTT	CTTT	415924	ExcessHet	0	none	0.03761500000000001	0	4	0.03761500000000001
chr17-001781675-CTTTTT-CTTTT	chr17	1781675	CTTTTT	CTTTT	415924	ExcessHet	0	none	0.145469	2	4	0.145469
chr17-001781675-CTTTTT-CTTTTTT	chr17	1781675	CTTTTT	CTTTTTT	415924	ExcessHet	0	none	0.037721	0	4	0.037721
chr17-001781675-CTTTTT-CTTTTTTT	chr17	1781675	CTTTTT	CTTTTTTT	415924	ExcessHet	0	none	0.00161399999999999	0	4	0.00161399999999999
chr17-001781675-CTTTTT-CTTTTTTTT	chr17	1781675	CTTTTT	CTTTTTTTT	415924	ExcessHet	0	none	6.999999999999998e-5	0	4	6.999999999999998e-5
chr17-001781675-CTTTTT-GTTTTT	chr17	1781675	CTTTTT	GTTTTT	415924	ExcessHet	0	none	0	0	4	1e-6
chr17-001781675-CTTTTT-TTTTTT	chr17	1781675	CTTTTT	TTTTTT	415924	ExcessHet	0	none	8.9e-5	0	4	8.9e-5
chr17-001781676-T-*	chr17	1781676	T	*	44	PASS	0	none	0.189566	2	4	0.189566
chr17-001781676-T-A	chr17	1781676	T	A	44	PASS	0	none	9e-6	0	4	9e-6
chr17-001781676-T-C	chr17	1781676	T	C	44	PASS	0	none	0	0	4	1e-6
chr17-001781676-T-G	chr17	1781676	T	G	44	PASS	0	none	0	0	4	1e-6
chr17-001782478-CAAAAAAA-AAAAAAAA	chr17	1782478	CAAAAAAA	AAAAAAAA	43045	PASS	0	none	9e-6	0	0	9e-6
chr17-001782478-CAAAAAAA-C	chr17	1782478	CAAAAAAA	C	43045	PASS	0	none	0	0	0	1e-6
chr17-001782478-CAAAAAAA-CA	chr17	1782478	CAAAAAAA	CA	43045	PASS	0	none	0	0	0	1e-6
chr17-001782478-CAAAAAAA-CAA	chr17	1782478	CAAAAAAA	CAA	43045	PASS	0	none	9e-6	0	0	9e-6
chr17-001782478-CAAAAAAA-CAAA	chr17	1782478	CAAAAAAA	CAAA	43045	PASS	0	none	3.590000000000004e-4	0	0	3.590000000000004e-4
chr17-001782478-CAAAAAAA-CAAAA	chr17	1782478	CAAAAAAA	CAAAA	43045	PASS	0	none	0.00146699999999999	0	0	0.00146699999999999
chr17-001782478-CAAAAAAA-CAAAAA	chr17	1782478	CAAAAAAA	CAAAAA	43045	PASS	0	none	0.005961	0	0	0.005961
chr17-001782478-CAAAAAAA-CAAAAAA	chr17	1782478	CAAAAAAA	CAAAAAA	43045	PASS	0	none	0.024429	0	0	0.024429
chr17-001782478-CAAAAAAA-CAAAAAAAA	chr17	1782478	CAAAAAAA	CAAAAAAAA	43045	PASS	0	none	0.00151599999999999	0	0	0.00151599999999999
chr17-001782478-CAAAAAAA-CAAAAAAAAA	chr17	1782478	CAAAAAAA	CAAAAAAAAA	43045	PASS	0	none	3.6999999999999985e-5	0	0	3.6999999999999985e-5
chr17-001782478-CAAAAAAA-CAAAAAAAAAA	chr17	1782478	CAAAAAAA	CAAAAAAAAAA	43045	PASS	0	none	9e-6	0	0	9e-6
chr17-001782554-C-A	chr17	1782554	C	A	172699	PASS	0	none	0	0	0	1e-6
chr17-001782554-C-T	chr17	1782554	C	T	172699	PASS	0.2613	amr	0.089187	0	0	0.2613
chr17-001782682-G-T	chr17	1782682	G	T	840598	PASS	0.36267	amr	0.189572	0	0	0.36267
chr17-001782767-CTTTTTTT-*	chr17	1782767	CTTTTTTT	*	387241.97	VQSRTrancheINDEL95.00to96.00	0	none	0	0	0	1e-6
chr17-001782767-CTTTTTTT-C	chr17	1782767	CTTTTTTT	C	387241.97	VQSRTrancheINDEL95.00to96.00	0	none	0	0	0	1e-6
chr17-001782767-CTTTTTTT-CT	chr17	1782767	CTTTTTTT	CT	387241.97	VQSRTrancheINDEL95.00to96.00	0	none	0	0	0	1e-6
chr17-001782767-CTTTTTTT-CTT	chr17	1782767	CTTTTTTT	CTT	387241.97	VQSRTrancheINDEL95.00to96.00	0	none	3.590000000000004e-4	0	0	3.590000000000004e-4
chr17-001782767-CTTTTTTT-CTTT	chr17	1782767	CTTTTTTT	CTTT	387241.97	VQSRTrancheINDEL95.00to96.00	0	none	0.00181099999999999	0	0	0.00181099999999999
chr17-001782767-CTTTTTTT-CTTTT	chr17	1782767	CTTTTTTT	CTTTT	387241.97	VQSRTrancheINDEL95.00to96.00	0	none	0.004706	0	0	0.004706
chr17-001782767-CTTTTTTT-CTTTTT	chr17	1782767	CTTTTTTT	CTTTTT	387241.97	VQSRTrancheINDEL95.00to96.00	0	none	0.016583	0	0	0.016583
chr17-001782767-CTTTTTTT-CTTTTTT	chr17	1782767	CTTTTTTT	CTTTTTT	387241.97	VQSRTrancheINDEL95.00to96.00	0	none	0.065206	0	0	0.065206
chr17-001782767-CTTTTTTT-CTTTTTTTT	chr17	1782767	CTTTTTTT	CTTTTTTTT	387241.97	VQSRTrancheINDEL95.00to96.00	0	none	0.092449	0	0	0.092449
chr17-001782767-CTTTTTTT-CTTTTTTTTT	chr17	1782767	CTTTTTTT	CTTTTTTTTT	387241.97	VQSRTrancheINDEL95.00to96.00	0	none	0.01621600000000001	0	0	0.01621600000000001
chr17-001782767-CTTTTTTT-CTTTTTTTTTT	chr17	1782767	CTTTTTTT	CTTTTTTTTTT	387241.97	VQSRTrancheINDEL95.00to96.00	0	none	0.002456	0	0	0.002456
chr17-001782767-CTTTTTTT-CTTTTTTTTTTT	chr17	1782767	CTTTTTTT	CTTTTTTTTTTT	387241.97	VQSRTrancheINDEL95.00to96.00	0	none	3.150000000000005e-4	0	0	3.150000000000005e-4
chr17-001782767-CTTTTTTT-CTTTTTTTTTTTT	chr17	1782767	CTTTTTTT	CTTTTTTTTTTTT	387241.97	VQSRTrancheINDEL95.00to96.00	0	none	3.6999999999999985e-5	0	0	3.6999999999999985e-5
chr17-001782786-A-*	chr17	1782786	A	*	5051	PASS	0	none	3.810000000000003e-4	0	12	3.810000000000003e-4
chr17-001782786-A-C	chr17	1782786	A	C	5051	PASS	0	none	0	0	12	1e-6
chr17-001782786-A-G	chr17	1782786	A	G	5051	PASS	6.416e-5	nfe	6.999999999999998e-5	0	12	6.999999999999998e-5
chr17-001782786-A-T	chr17	1782786	A	T	5051	PASS	0.007719	eas	0.00369	1	12	0.007719
chr17-001782790-G-*	chr17	1782790	G	*	2247	VQSRTrancheSNP99.80to99.90	0	none	1.0799999999999996e-4	0	34	1.0799999999999996e-4
chr17-001782790-G-A	chr17	1782790	G	A	2247	VQSRTrancheSNP99.80to99.90	0	none	9e-6	0	34	9e-6
chr17-001782790-G-T	chr17	1782790	G	T	2247	VQSRTrancheSNP99.80to99.90	4.817e-4	sas	0.00161599999999999	1	34	0.00161599999999999
chr17-001782916-C-A	chr17	1782916	C	A	3184	PASS	7.3771e-4	nfe	1.27e-4	1	134	7.3771e-4
chr17-001783116-T-C	chr17	1783116	T	C	39339120	PASS	0.89169	afr	0.7025730000000006	98	134	0.89169
chr17-001783269-C-CG	chr17	1783269	C	CG	11049237	PASS	4.09e-5	afr	0	0	134	4.09e-5
chr17-001783269-C-T	chr17	1783269	C	T	11049237	PASS	0.41565	amr	0.2686509999999997	41	134	0.41565
chr17-001783270-G-C	chr17	1783270	G	C	47902	PASS	0.041967	eas	9.87999999999999e-4	1	134	0.041967
chr17-001783306-G-A	chr17	1783306	G	A	13126020	PASS	0.38102	nfe	0.319687	51	134	0.38102
chr17-001783884-A-C	chr17	1783884	A	C	3734001	PASS	0	none	0	0	28	1e-6
chr17-001783884-A-T	chr17	1783884	A	T	3734001	PASS	0.8681	afr	0.6149750000000002	20	28	0.8681
chr17-001784266-C-T	chr17	1784266	C	T	1205777	PASS	0.22517	afr	0.062340000000000013	5	134	0.22517
chr17-001784413-C-T	chr17	1784413	C	T	59722	PASS	0.0038658	nfe	0.00184199999999999	1	134	0.0038658
chr17-001784502-A-G	chr17	1784502	A	G	16396705	PASS	0.89709	afr	0.7043330000000007	98	134	0.89709
chr17-001784606-C-G	chr17	1784606	C	G	9597978	PASS	0	none	0	0	132	1e-6
chr17-001784606-C-T	chr17	1784606	C	T	9597978	PASS	0.88718	afr	0.682119	96	132	0.88718
chr17-001787008-CAA-C	chr17	1787008	CAA	C	11392463.97	PASS	0.38116	nfe	0.32957399999999965	52	134	0.38116
chr17-001787009-AAG-*	chr17	1787009	AAG	*	15429450.97	PASS	0	none	0.32957399999999965	52	134	0.32957399999999965
chr17-001787009-AAG-A	chr17	1787009	AAG	A	15429450.97	PASS	0.66723	amr	0.34262299999999934	45	134	0.66723
chr17-001787011-G-*	chr17	1787011	G	*	16270713	PASS	0	none	0.34262299999999934	45	134	0.34262299999999934
chr17-001787011-G-T	chr17	1787011	G	T	16270713	PASS	0.54235	nfe	0.32957399999999965	52	134	0.54235
chr17-001787458-G-A	chr17	1787458	G	A	16343582	PASS	0.55783	amr	0.33897499999999997	44	134	0.55783
chr17-001799751-C-G	chr17	1799751	C	G	82922	PASS	0.0080558	nfe	0.005236	1	134	0.0080558
chr17-001799751-C-T	chr17	1799751	C	T	82922	PASS	0	none	0	0	134	1e-6
chr17-001799770-C-T	chr17	1799770	C	T	36161	PASS	0.0028607	nfe	0.002339	1	134	0.0028607
chr17-001799814-C-A	chr17	1799814	C	A	145455	PASS	7.778e-5	nfe	9e-6	0	134	7.778e-5
chr17-001799814-C-T	chr17	1799814	C	T	145455	PASS	0.065298	afr	0.005313	1	134	0.065298
chr17-001799862-T-C	chr17	1799862	T	C	473407	PASS	0.051688	sas	0.020866	3	134	0.051688
chr17-001800249-G-C	chr17	1800249	G	C	18620243	PASS	0.39466	afr	0.2965139999999997	33	134	0.39466
chr17-001800688-C-T	chr17	1800688	C	T	7426446	PASS	0.22998	afr	0.108737	3	134	0.22998
chr17-001800852-T-A	chr17	1800852	T	A	58939	PASS	0.0011889	nfe	6.100000000000004e-4	2	134	0.0011889
chr17-001801002-C-A	chr17	1801002	C	A	14966936	PASS	0.50223	nfe	0.4041629999999994	71	134	0.50223
chr17-001801104-C-A	chr17	1801104	C	A	3286935	PASS	0.20356	nfe	0.180212	30	134	0.20356
chr17-001801104-C-T	chr17	1801104	C	T	3286935	PASS	3.5106e-4	amr	9e-6	0	134	3.5106e-4
chr17-001804239-C-G	chr17	1804239	C	G	37	PASS	0	none	0	0	0	1e-6
chr17-001804249-T-C	chr17	1804249	T	C	34	PASS	0	none	0	0	0	1e-6
chr17-001804336-A-G	chr17	1804336	A	G	975148	PASS	0.19608	nfe	0.15641400000000005	2	4	0.19608
chr17-001804365-C-G	chr17	1804365	C	G	2318	PASS	0.0010534	amr	2.2899999999999996e-4	1	18	0.0010534
chr17-001804468-A-G	chr17	1804468	A	G	7107396	PASS	0.79544	nfe	0.7091510000000006	71	82	0.79544
chr17-001804510-AAT-A	chr17	1804510	AAT	A	16640.97	PASS	0.0027824	nfe	0.00103499999999999	1	108	0.0027824
chr17-001804511-A-*	chr17	1804511	A	*	203	PASS	0	none	0.00103499999999999	1	110	0.00103499999999999
chr17-001804511-A-G	chr17	1804511	A	G	203	PASS	0	none	0	0	110	1e-6
chr17-001804512-T-*	chr17	1804512	T	*	332	PASS	0	none	0.00103499999999999	1	110	0.00103499999999999
chr17-001804512-T-C	chr17	1804512	T	C	332	PASS	9.84e-6	amr	9e-6	0	110	9.84e-6
chr17-001804599-T-A	chr17	1804599	T	A	6421933	PASS	0.56723	afr	0.31632999999999983	33	130	0.56723
chr17-001812141-G-A	chr17	1812141	G	A	16781409	PASS	0.80058	nfe	0.7235590000000004	105	134	0.80058
chr17-001827974-T-C	chr17	1827974	T	C	16340252	PASS	0.79748	nfe	0.7168970000000002	104	134	0.79748
chr17-001829683-G-T	chr17	1829683	G	T	256359	PASS	0.75604	nfe	0.11182300000000002	0	0	0.75604
chr17-001829798-T-A	chr17	1829798	T	A	995797	PASS	0.78172	nfe	0.19518500000000005	0	0	0.78172
chr17-001829845-C-T	chr17	1829845	C	T	474605	PASS	0.22159	afr	0.06437900000000002	0	0	0.22159
chr17-001829916-C-T	chr17	1829916	C	T	1110474	PASS	0.32444	mid	0.098628	5	10	0.32444
chr17-001830037-CG-C	chr17	1830037	CG	C	307654	PASS	0.0086592	eas	5.2999999999999994e-5	0	134	0.0086592
chr17-001830037-CG-GG	chr17	1830037	CG	GG	307654	PASS	0	none	0.01291099999999999	9	134	0.01291099999999999
chr17-001830037-CG-TG	chr17	1830037	CG	TG	307654	PASS	0	none	8.9e-5	0	134	8.9e-5
chr17-001830105-A-G	chr17	1830105	A	G	7926041	PASS	0.78411	nfe	0.2897359999999994	104	134	0.78411
chr17-001830228-A-*	chr17	1830228	A	*	852	VQSRTrancheSNP99.80to99.90	0	none	6.999999999999998e-5	0	12	6.999999999999998e-5
chr17-001830228-A-C	chr17	1830228	A	C	852	VQSRTrancheSNP99.80to99.90	0.0032623	eas	7.720000000000004e-4	1	12	0.0032623
chr17-001830229-C-*	chr17	1830229	C	*	155	VQSRTrancheSNP99.80to99.90	0	none	6.999999999999998e-5	0	22	6.999999999999998e-5
chr17-001830229-C-G	chr17	1830229	C	G	155	VQSRTrancheSNP99.80to99.90	7.6e-7	nfe	5.2999999999999994e-5	0	22	5.2999999999999994e-5
chr17-001830233-A-*	chr17	1830233	A	*	2196	PASS	0	none	2.2000000000000003e-5	0	12	2.2000000000000003e-5
chr17-001830233-A-T	chr17	1830233	A	T	2196	PASS	0.018291	amr	0.002009	0	12	0.018291
chr17-001830243-A-*	chr17	1830243	A	*	1782	VQSRTrancheSNP99.80to99.90	0	none	5.2999999999999994e-5	0	8	5.2999999999999994e-5
chr17-001830243-A-T	chr17	1830243	A	T	1782	VQSRTrancheSNP99.80to99.90	0.010311	eas	0.00149199999999999	0	8	0.010311
chr17-001830244-T-*	chr17	1830244	T	*	4790	VQSRTrancheINDEL99.90to99.95	0	none	5.2999999999999994e-5	0	10	5.2999999999999994e-5
chr17-001830244-T-G	chr17	1830244	T	G	4790	VQSRTrancheINDEL99.90to99.95	0.037814	eas	0.004784	0	10	0.037814
chr17-001830244-T-TG	chr17	1830244	T	TG	4790	VQSRTrancheINDEL99.90to99.95	1.063e-5	nfe	9e-6	0	10	1.063e-5
chr17-001830247-CG-*	chr17	1830247	CG	*	8377	VQSRTrancheINDEL99.90to99.95	0	none	5.2999999999999994e-5	0	16	5.2999999999999994e-5
chr17-001830247-CG-C	chr17	1830247	CG	C	8377	VQSRTrancheINDEL99.90to99.95	0	none	0	0	16	1e-6
chr17-001830247-CG-CGG	chr17	1830247	CG	CGG	8377	VQSRTrancheINDEL99.90to99.95	0	none	9e-6	0	16	9e-6
chr17-001830247-CG-GG	chr17	1830247	CG	GG	8377	VQSRTrancheINDEL99.90to99.95	0	none	0.00807999999999999	2	16	0.00807999999999999
chr17-001830254-C-*	chr17	1830254	C	*	2731	VQSRTrancheSNP99.80to99.90	0	none	2.2000000000000003e-5	0	10	2.2000000000000003e-5
chr17-001830254-C-G	chr17	1830254	C	G	2731	VQSRTrancheSNP99.80to99.90	0.0061033	amr	0.002782	0	10	0.0061033
chr17-001830257-TG-GG	chr17	1830257	TG	GG	1788	VQSRTrancheINDEL99.50to99.90	0	none	0.002011	1	56	0.002011
chr17-001830257-TG-T	chr17	1830257	TG	T	1788	VQSRTrancheINDEL99.50to99.90	0	none	0	0	56	1e-6
chr17-001830621-G-C	chr17	1830621	G	C	424	PASS	0	none	1.27e-4	0	0	1.27e-4
chr17-001830778-T-C	chr17	1830778	T	C	33647	PASS	0	none	1.47e-4	0	0	1.47e-4
chr17-001830778-T-TC	chr17	1830778	T	TC	33647	PASS	0.2613	nfe	0.02113300000000002	0	0	0.2613
chr17-001830778-T-TTC	chr17	1830778	T	TTC	33647	PASS	0	none	5.2999999999999994e-5	0	0	5.2999999999999994e-5
chr17-001843860-T-G	chr17	1843860	T	G	239094	PASS	0.035618	sas	0.01806700000000001	3	134	0.035618
chr17-001844536-C-*	chr17	1844536	C	*	116974	PASS	0	none	5.2999999999999994e-5	0	134	5.2999999999999994e-5
chr17-001844536-C-T	chr17	1844536	C	T	116974	PASS	0.012006	nfe	0.006835	2	134	0.012006
chr17-001844550-A-T	chr17	1844550	A	T	78398	PASS	0.0082284	sas	0.004544	1	134	0.0082284
chr17-001844717-T-C	chr17	1844717	T	C	496	PASS	1.2646e-4	amr	0	1	134	1.2646e-4
chr17-001844734-A-G	chr17	1844734	A	G	10273300	PASS	0.9209	nfe	0.8602350000000006	126	134	0.9209
chr17-001853057-A-G	chr17	1853057	A	G	7091861	PASS	0.55339	amr	0.40743399999999946	52	134	0.55339
chr17-001853244-C-T	chr17	1853244	C	T	152115	PASS	0.030728	sas	0.01003299999999998	1	134	0.030728
chr17-001858137-T-C	chr17	1858137	T	C	72684622	PASS	0.91744	nfe	0.8495890000000001	125	134	0.91744
chr17-001858152-G-A	chr17	1858152	G	A	24309119	VQSRTrancheSNP99.70to99.80	0.42211	nfe	0.3152569999999998	58	134	0.42211
chr17-001858152-G-C	chr17	1858152	G	C	24309119	VQSRTrancheSNP99.70to99.80	2.375e-5	afr	2.2000000000000003e-5	0	134	2.375e-5
chr17-001858470-CTTT-C	chr17	1858470	CTTT	C	2960816	ExcessHet	0	none	9e-6	0	100	9e-6
chr17-001858470-CTTT-CT	chr17	1858470	CTTT	CT	2960816	ExcessHet	0	none	0.00191399999999999	0	100	0.00191399999999999
chr17-001858470-CTTT-CTT	chr17	1858470	CTTT	CTT	2960816	ExcessHet	0	none	0.107724	7	100	0.107724
chr17-001858470-CTTT-CTTTT	chr17	1858470	CTTT	CTTTT	2960816	ExcessHet	0	none	0.2732029999999993	33	100	0.2732029999999993
chr17-001858470-CTTT-CTTTTT	chr17	1858470	CTTT	CTTTTT	2960816	ExcessHet	0	none	0.01036299999999999	0	100	0.01036299999999999
chr17-001858470-CTTT-CTTTTTT	chr17	1858470	CTTT	CTTTTTT	2960816	ExcessHet	0	none	8.9e-5	0	100	8.9e-5
chr17-001858470-CTTT-TTTT	chr17	1858470	CTTT	TTTT	2960816	ExcessHet	0	none	9e-6	0	100	9e-6
chr17-001875617-GTAGAA-*	chr17	1875617	GTAGAA	*	3551281	PASS	0	none	0	0	134	1e-6
chr17-001875617-GTAGAA-G	chr17	1875617	GTAGAA	G	3551281	PASS	0.3779	eas	0.189455	16	134	0.3779
chr17-001875617-GTAGAA-TTAGAA	chr17	1875617	GTAGAA	TTAGAA	3551281	PASS	0	none	0	0	134	1e-6
chr17-001875909-G-A	chr17	1875909	G	A	105	PASS	0	none	2.2000000000000003e-5	0	112	2.2000000000000003e-5
chr17-001875909-G-T	chr17	1875909	G	T	105	PASS	3.2849e-4	nfe	2.09e-4	0	112	3.2849e-4
chr17-001875920-C-*	chr17	1875920	C	*	39327	PASS	0	none	1.27e-4	0	118	1.27e-4
chr17-001875920-C-A	chr17	1875920	C	A	39327	PASS	9.1326e-4	nfe	2.5100000000000014e-4	1	118	9.1326e-4
chr17-001875920-C-CT	chr17	1875920	C	CT	39327	PASS	1.941e-5	sas	1.27e-4	0	118	1.27e-4
chr17-001875920-C-CTA	chr17	1875920	C	CTA	39327	PASS	3.478e-5	nfe	3.6999999999999985e-5	0	118	3.6999999999999985e-5
chr17-001875920-C-CTT	chr17	1875920	C	CTT	39327	PASS	0	none	9e-6	0	118	9e-6
chr17-001875920-C-CTTT	chr17	1875920	C	CTTT	39327	PASS	0	none	0	0	118	1e-6
chr17-001875920-C-G	chr17	1875920	C	G	39327	PASS	8.209e-5	nfe	3.6999999999999985e-5	0	118	8.209e-5
chr17-001875920-C-T	chr17	1875920	C	T	39327	PASS	0.015151	mid	0.005054	2	118	0.015151
chr17-001875922-CTTTTTTT-*	chr17	1875922	CTTTTTTT	*	1038597	ExcessHet	0	none	2.2999999999999995e-4	0	106	2.2999999999999995e-4
chr17-001875922-CTTTTTTT-ATTTTTTT	chr17	1875922	CTTTTTTT	ATTTTTTT	1038597	ExcessHet	0	none	3.6999999999999985e-5	0	106	3.6999999999999985e-5
chr17-001875922-CTTTTTTT-C	chr17	1875922	CTTTTTTT	C	1038597	ExcessHet	6.867e-5	nfe	1.6699999999999994e-4	0	106	1.6699999999999994e-4
chr17-001875922-CTTTTTTT-CT	chr17	1875922	CTTTTTTT	CT	1038597	ExcessHet	0	none	0.00144799999999999	0	106	0.00144799999999999
chr17-001875922-CTTTTTTT-CTT	chr17	1875922	CTTTTTTT	CTT	1038597	ExcessHet	0	none	0.00927199999999998	1	106	0.00927199999999998
chr17-001875922-CTTTTTTT-CTTT	chr17	1875922	CTTTTTTT	CTTT	1038597	ExcessHet	0	none	0.02283800000000001	5	106	0.02283800000000001
chr17-001875922-CTTTTTTT-CTTTT	chr17	1875922	CTTTTTTT	CTTTT	1038597	ExcessHet	0	none	0.03879400000000001	10	106	0.03879400000000001
chr17-001875922-CTTTTTTT-CTTTTT	chr17	1875922	CTTTTTTT	CTTTTT	1038597	ExcessHet	0	none	0.08185500000000001	11	106	0.08185500000000001
chr17-001875922-CTTTTTTT-CTTTTTT	chr17	1875922	CTTTTTTT	CTTTTTT	1038597	ExcessHet	0	none	0.145051	23	106	0.145051
chr17-001875922-CTTTTTTT-CTTTTTTTT	chr17	1875922	CTTTTTTT	CTTTTTTTT	1038597	ExcessHet	0	none	0.05728300000000001	7	106	0.05728300000000001
chr17-001875922-CTTTTTTT-CTTTTTTTTT	chr17	1875922	CTTTTTTT	CTTTTTTTTT	1038597	ExcessHet	0	none	0.007142	0	106	0.007142
chr17-001875922-CTTTTTTT-CTTTTTTTTTT	chr17	1875922	CTTTTTTT	CTTTTTTTTTT	1038597	ExcessHet	0	none	5.180000000000002e-4	0	106	5.180000000000002e-4
chr17-001875922-CTTTTTTT-CTTTTTTTTTTT	chr17	1875922	CTTTTTTT	CTTTTTTTTTTT	1038597	ExcessHet	0	none	3.6999999999999985e-5	0	106	3.6999999999999985e-5
chr17-001875922-CTTTTTTT-CTTTTTTTTTTTT	chr17	1875922	CTTTTTTT	CTTTTTTTTTTTT	1038597	ExcessHet	0	none	9e-6	0	106	9e-6
chr17-001875922-CTTTTTTT-CTTTTTTTTTTTTT	chr17	1875922	CTTTTTTT	CTTTTTTTTTTTTT	1038597	ExcessHet	0	none	0	0	106	1e-6
chr17-001875922-CTTTTTTT-CTTTTTTTTTTTTTTTT	chr17	1875922	CTTTTTTT	CTTTTTTTTTTTTTTTT	1038597	ExcessHet	0	none	0	0	106	1e-6
chr17-001875922-CTTTTTTT-TTTTTTTT	chr17	1875922	CTTTTTTT	TTTTTTTT	1038597	ExcessHet	0	none	0.002015	0	106	0.002015
chr17-001875924-T-*	chr17	1875924	T	*	95	PASS	0	none	0.157922	31	68	0.157922
chr17-001875924-T-A	chr17	1875924	T	A	95	PASS	8.136e-5	nfe	0	0	68	8.136e-5
chr17-001875924-T-C	chr17	1875924	T	C	95	PASS	0.0020085	mid	0	0	68	0.0020085
chr17-001875925-T-*	chr17	1875925	T	*	413	PASS	0	none	0.07500100000000003	19	64	0.07500100000000003
chr17-001875925-T-C	chr17	1875925	T	C	413	PASS	1.8772e-4	nfe	8.9e-5	0	64	1.8772e-4
chr17-001875926-T-*	chr17	1875926	T	*	305	PASS	0	none	0.03511800000000002	8	84	0.03511800000000002
chr17-001875926-T-C	chr17	1875926	T	C	305	PASS	8.59e-5	nfe	1.0799999999999996e-4	0	84	1.0799999999999996e-4
chr17-001875927-T-*	chr17	1875927	T	*	418	PASS	0	none	0.01151599999999998	1	112	0.01151599999999998
chr17-001875927-T-G	chr17	1875927	T	G	418	PASS	0.0015831	amr	9e-6	0	112	0.0015831
chr17-001877338-G-A	chr17	1877338	G	A	772	PASS	4.211e-5	nfe	0	1	134	4.211e-5
chr17-001877425-G-*	chr17	1877425	G	*	60076	PASS	0	none	7.099999999999998e-5	0	134	7.099999999999998e-5
chr17-001877425-G-A	chr17	1877425	G	A	60076	PASS	0.005668	nfe	0.003423	2	134	0.005668
chr17-001879109-C-T	chr17	1879109	C	T	381441	PASS	0.031939	sas	0.01031999999999999	1	134	0.031939
chr17-001879491-C-G	chr17	1879491	C	G	641	PASS	8.53e-6	nfe	0	1	134	8.53e-6
chr17-001879658-A-G	chr17	1879658	A	G	2778026	PASS	0.11566	nfe	0.06469400000000002	16	134	0.11566
chr17-001879663-C-T	chr17	1879663	C	T	8422040	PASS	0.37877	eas	0.18983300000000003	15	134	0.37877
chr17-001879848-C-G	chr17	1879848	C	G	2177319	PASS	0	none	0	0	134	1e-6
chr17-001879848-C-T	chr17	1879848	C	T	2177319	PASS	0.37129	eas	0.17789500000000005	15	134	0.37129
chr17-001880436-G-A	chr17	1880436	G	A	507672	PASS	0.29171	afr	0.03370300000000002	1	134	0.29171
chr17-001880436-G-T	chr17	1880436	G	T	507672	PASS	0	none	0	0	134	1e-6
chr17-001880518-T-C	chr17	1880518	T	C	4480915	PASS	0.26907	amr	0.212613	36	134	0.26907
chr17-001883726-T-C	chr17	1883726	T	C	641763	PASS	0.069803	nfe	0.051536	10	132	0.069803
chr17-001883737-G-A	chr17	1883737	G	A	104644	PASS	0.037785	sas	0.007353	1	132	0.037785
chr17-001888880-G-A	chr17	1888880	G	A	3352126	PASS	0.3112	eas	0.198916	22	134	0.3112
chr17-001891503-T-C	chr17	1891503	T	C	951681	PASS	0	none	0	0	0	1e-6
chr17-001891503-T-TCCCGGGTTCAAGTGATTCTC	chr17	1891503	T	TCCCGGGTTCAAGTGATTCTC	951681	PASS	0	none	2.2000000000000003e-5	0	0	2.2000000000000003e-5
chr17-001891503-T-TCCGCCCCCCGGGTTCAAGTGATTCTC	chr17	1891503	T	TCCGCCCCCCGGGTTCAAGTGATTCTC	951681	PASS	0	none	0	0	0	1e-6
chr17-001891503-T-TCCGCCTCCCAGGTTCAAGTGATTCTC	chr17	1891503	T	TCCGCCTCCCAGGTTCAAGTGATTCTC	951681	PASS	0	none	9e-6	0	0	9e-6
chr17-001891503-T-TCCGCCTCCCGGGGTCAAGTGATTCTC	chr17	1891503	T	TCCGCCTCCCGGGGTCAAGTGATTCTC	951681	PASS	0	none	9e-6	0	0	9e-6
chr17-001891503-T-TCCGCCTCCCGGGGTCCAGTGATTCTC	chr17	1891503	T	TCCGCCTCCCGGGGTCCAGTGATTCTC	951681	PASS	0	none	9e-6	0	0	9e-6
chr17-001891503-T-TCCGCCTCCCGGGTTCAAGTGATCCTC	chr17	1891503	T	TCCGCCTCCCGGGTTCAAGTGATCCTC	951681	PASS	0	none	9e-6	0	0	9e-6
chr17-001891503-T-TCCGCCTCCCGGGTTCAAGTGATTCTC	chr17	1891503	T	TCCGCCTCCCGGGTTCAAGTGATTCTC	951681	PASS	0.26772	nfe	0.211572	0	0	0.26772
chr17-001891503-T-TCCGCCTCCCGGGTTCAATTGATTCTC	chr17	1891503	T	TCCGCCTCCCGGGTTCAATTGATTCTC	951681	PASS	0	none	0	0	0	1e-6
chr17-001891503-T-TCCGCCTCCCGGGTTCACGTGATTCTC	chr17	1891503	T	TCCGCCTCCCGGGTTCACGTGATTCTC	951681	PASS	0	none	0	0	0	1e-6
chr17-001891503-T-TCCGCCTCCCGGGTTCCAGTGATTCTC	chr17	1891503	T	TCCGCCTCCCGGGTTCCAGTGATTCTC	951681	PASS	0	none	0	0	0	1e-6
chr17-001891503-T-TCCGCCTCCCGGGTTGAAGTGATTCTC	chr17	1891503	T	TCCGCCTCCCGGGTTGAAGTGATTCTC	951681	PASS	0	none	0	0	0	1e-6
chr17-001891503-T-TCCGCCTCCTGGGTTCAAGTGATTCTC	chr17	1891503	T	TCCGCCTCCTGGGTTCAAGTGATTCTC	951681	PASS	0	none	0	0	0	1e-6
chr17-001891503-T-TCCGCCTCTCGGGTTCAAGTGATTCTC	chr17	1891503	T	TCCGCCTCTCGGGTTCAAGTGATTCTC	951681	PASS	0	none	0	0	0	1e-6
chr17-001891886-T-C	chr17	1891886	T	C	3143528	PASS	0.35581	afr	0.207651	28	134	0.35581
chr17-001892011-ATTTT-*	chr17	1892011	ATTTT	*	589947	ExcessHet	0	none	0	0	106	1e-6
chr17-001892011-ATTTT-A	chr17	1892011	ATTTT	A	589947	ExcessHet	6.4e-7	nfe	3.6999999999999985e-5	0	106	3.6999999999999985e-5
chr17-001892011-ATTTT-AT	chr17	1892011	ATTTT	AT	589947	ExcessHet	0	none	8.440000000000002e-4	0	106	8.440000000000002e-4
chr17-001892011-ATTTT-ATT	chr17	1892011	ATTTT	ATT	589947	ExcessHet	0	none	0.01465899999999999	1	106	0.01465899999999999
chr17-001892011-ATTTT-ATTT	chr17	1892011	ATTTT	ATTT	589947	ExcessHet	0	none	0.211912	27	106	0.211912
chr17-001892011-ATTTT-ATTTTT	chr17	1892011	ATTTT	ATTTTT	589947	ExcessHet	0	none	0.08990000000000002	13	106	0.08990000000000002
chr17-001892011-ATTTT-ATTTTTT	chr17	1892011	ATTTT	ATTTTTT	589947	ExcessHet	0	none	0.003243	0	106	0.003243
chr17-001892011-ATTTT-ATTTTTTT	chr17	1892011	ATTTT	ATTTTTTT	589947	ExcessHet	0	none	7.099999999999998e-5	0	106	7.099999999999998e-5
chr17-001892011-ATTTT-CTTTT	chr17	1892011	ATTTT	CTTTT	589947	ExcessHet	0	none	9e-6	0	106	9e-6
chr17-001892011-ATTTT-TTTTT	chr17	1892011	ATTTT	TTTTT	589947	ExcessHet	0	none	0.00139799999999999	0	106	0.00139799999999999
chr17-001895197-G-A	chr17	1895197	G	A	133284	PASS	0.031652	sas	0.01495599999999998	1	126	0.031652
chr17-001895206-C-*	chr17	1895206	C	*	5620	PASS	0	none	0	0	130	1e-6
chr17-001895206-C-T	chr17	1895206	C	T	5620	PASS	0.0011218	nfe	4.730000000000004e-4	1	130	0.0011218
chr17-001896923-G-C	chr17	1896923	G	C	17241363	PASS	0.81296	nfe	0.7679990000000002	111	130	0.81296
chr17-001897306-C-T	chr17	1897306	C	T	12331964	PASS	0.82206	eas	0.7467270000000004	112	132	0.82206
chr17-001897417-A-G	chr17	1897417	A	G	17775	PASS	0.0032267	nfe	0.002413	2	114	0.0032267
chr17-001897524-T-C	chr17	1897524	T	C	63	PASS	0	none	0	0	14	1e-6
chr17-001897524-T-G	chr17	1897524	T	G	63	PASS	0	none	2.2000000000000003e-5	0	14	2.2000000000000003e-5
chr17-001897551-ACC-*	chr17	1897551	ACC	*	360870	PASS	0	none	2.2000000000000003e-5	0	4	2.2000000000000003e-5
chr17-001897551-ACC-A	chr17	1897551	ACC	A	360870	PASS	0	none	3.6999999999999985e-5	0	4	3.6999999999999985e-5
chr17-001897551-ACC-AC	chr17	1897551	ACC	AC	360870	PASS	0	none	0.137585	0	4	0.137585
chr17-001897551-ACC-ACCC	chr17	1897551	ACC	ACCC	360870	PASS	0	none	0.003968	0	4	0.003968
chr17-001897551-ACC-ACCCC	chr17	1897551	ACC	ACCCC	360870	PASS	0	none	9e-6	0	4	9e-6
chr17-001897551-ACC-CCC	chr17	1897551	ACC	CCC	360870	PASS	0	none	1.6699999999999994e-4	0	4	1.6699999999999994e-4
chr17-001897551-ACC-TCC	chr17	1897551	ACC	TCC	360870	PASS	0	none	6.999999999999998e-5	0	4	6.999999999999998e-5
chr17-001897552-C-*	chr17	1897552	C	*	76	PASS	0	none	0.137666	0	4	0.137666
chr17-001897552-C-T	chr17	1897552	C	T	76	PASS	0	none	0	0	4	1e-6
chr17-001897555-C-G	chr17	1897555	C	G	470532	PASS	0.22493	sas	0.14605900000000002	0	4	0.22493
chr17-001897561-A-*	chr17	1897561	A	*	254	PASS	0	none	1.0699999999999996e-4	0	0	1.0699999999999996e-4
chr17-001897561-A-C	chr17	1897561	A	C	254	PASS	0	none	2.720000000000003e-4	0	0	2.720000000000003e-4
chr17-001897561-A-G	chr17	1897561	A	G	254	PASS	0	none	0	0	0	1e-6
chr17-001897592-G-A	chr17	1897592	G	A	383483	PASS	0.22464	eas	0.119381	1	2	0.22464
chr17-001897597-G-A	chr17	1897597	G	A	102553	PASS	0.040488	amr	0.03408400000000001	0	0	0.040488
chr17-001897597-G-T	chr17	1897597	G	T	102553	PASS	0	none	0	0	0	1e-6
chr17-001897638-T-C	chr17	1897638	T	C	324450	PASS	0.20639	amr	0.111207	0	0	0.20639
chr17-001897655-C-A	chr17	1897655	C	A	323606	PASS	0	none	5.2999999999999994e-5	0	0	5.2999999999999994e-5
chr17-001897655-C-G	chr17	1897655	C	G	323606	PASS	0.20316	amr	0.10823500000000004	0	0	0.20316
chr17-001897771-G-C	chr17	1897771	G	C	76853	PASS	0.14	nfe	0.03199100000000002	0	0	0.14
chr17-001900103-A-AAAAG	chr17	1900103	A	AAAAG	7942.97	PASS	0	none	0.004706	0	0	0.004706
chr17-001900127-C-CTA	chr17	1900127	C	CTA	78479.97	PASS	0	none	0.04425000000000002	0	0	0.04425000000000002
chr17-001900148-ATTTG-A	chr17	1900148	ATTTG	A	11095.97	VQSRTrancheINDEL97.00to99.00	0	none	0.006527	0	0	0.006527
chr17-001935953-A-*	chr17	1935953	A	*	219339	PASS	0	none	0	0	0	1e-6
chr17-001935953-A-C	chr17	1935953	A	C	219339	PASS	0.48105	mid	0.13454100000000002	0	0	0.48105
chr17-001935953-A-T	chr17	1935953	A	T	219339	PASS	4.4453e-4	nfe	0	0	0	4.4453e-4
chr17-001935978-A-G	chr17	1935978	A	G	710644	PASS	0.89462	afr	0.3490499999999997	0	0	0.89462
chr17-001936083-G-A	chr17	1936083	G	A	128240	PASS	0.15987	eas	0.041392	0	10	0.15987
chr17-001936194-G-A	chr17	1936194	G	A	156115	PASS	1.244e-5	nfe	0	0	116	1.244e-5
chr17-001936194-G-T	chr17	1936194	G	T	156115	PASS	0.10018	amr	0.02768600000000002	6	116	0.10018
chr17-001936380-G-C	chr17	1936380	G	C	15989800	PASS	0.75825	afr	0.7084760000000008	98	134	0.75825
chr17-001937063-G-A	chr17	1937063	G	A	1851628	PASS	0.14519	eas	0.023406	5	134	0.14519
chr17-001937174-C-T	chr17	1937174	C	T	63935884	PASS	0.74292	afr	0.7049560000000007	97	134	0.74292
chr17-001937266-A-G	chr17	1937266	A	G	3002	PASS	3.765e-5	sas	0	1	134	3.765e-5
chr17-001937383-C-T	chr17	1937383	C	T	643272	PASS	0.013502	nfe	0.008417	1	134	0.013502
chr17-001937743-G-A	chr17	1937743	G	A	558539	PASS	0.016064	nfe	0.00987599999999998	2	134	0.016064
chr17-002001471-T-C	chr17	2001471	T	C	95266	PASS	0.52939	nfe	0.06646000000000002	0	0	0.52939
chr17-002030087-G-A	chr17	2030087	G	A	21157572	PASS	0.75478	afr	0.6459580000000007	97	134	0.75478
chr17-002033267-G-T	chr17	2033267	G	T	35097	PASS	0.0027264	nfe	0.00179199999999999	1	128	0.0027264
chr17-002033461-T-C	chr17	2033461	T	C	717719	PASS	0.027445	nfe	0.02084	2	134	0.027445
chr17-002033730-G-GCAGCCCCTTCCTAGC	chr17	2033730	G	GCAGCCCCTTCCTAGC	9958.97	PASS	1.3971e-4	nfe	8.9e-5	1	134	1.3971e-4
chr17-002033909-G-A	chr17	2033909	G	A	1766239	PASS	1.49e-5	nfe	0	0	134	1.49e-5
chr17-002033909-G-C	chr17	2033909	G	C	1766239	PASS	0.096432	sas	0.06895100000000001	11	134	0.096432
chr17-002035965-C-T	chr17	2035965	C	T	2955	PASS	8.864e-5	amr	3.6999999999999985e-5	1	134	8.864e-5
chr17-002036123-C-*	chr17	2036123	C	*	2868	PASS	0	none	0	0	134	1e-6
chr17-002036123-C-T	chr17	2036123	C	T	2868	PASS	1.4167e-4	mid	3.6999999999999985e-5	1	134	1.4167e-4
chr17-002036208-G-A	chr17	2036208	G	A	7315593	PASS	0.48144	amr	0.38483499999999976	60	134	0.48144
chr17-002036209-G-T	chr17	2036209	G	T	971465	PASS	0.46682	eas	0.05519900000000001	6	134	0.46682
chr17-002036249-T-C	chr17	2036249	T	C	5034341	PASS	0.40982	amr	0.27296999999999993	49	134	0.40982
chr17-002036443-G-A	chr17	2036443	G	A	3386	PASS	1.832e-5	nfe	7.099999999999998e-5	0	134	7.099999999999998e-5
chr17-002036443-G-C	chr17	2036443	G	C	3386	PASS	8.8e-7	nfe	0	1	134	1e-6
chr17-002036475-G-A	chr17	2036475	G	A	477	PASS	3.92e-6	sas	0	1	134	3.92e-6
chr17-002036585-C-T	chr17	2036585	C	T	751	PASS	8.4e-7	nfe	0	1	134	1e-6
chr17-002036598-C-T	chr17	2036598	C	T	288375	PASS	0.0089161	mid	0.006939	2	134	0.0089161
chr17-002036677-G-A	chr17	2036677	G	A	3164295	PASS	0.11509	mid	0.08036600000000002	15	134	0.11509
chr17-002036822-G-A	chr17	2036822	G	A	931	PASS	9.758e-5	nfe	0	1	134	9.758e-5
chr17-002036938-A-G	chr17	2036938	A	G	3923724	PASS	0.3462	amr	0.131669	24	134	0.3462
chr17-002037099-A-G	chr17	2037099	A	G	14794	PASS	0.0035402	nfe	9.87999999999999e-4	1	134	0.0035402
chr17-002037143-C-A	chr17	2037143	C	A	102861	PASS	0.025504	nfe	0.01238699999999998	2	134	0.025504
chr17-002037419-T-C	chr17	2037419	T	C	501936	PASS	0.36312	amr	0.185545	0	0	0.36312
chr17-002037424-T-G	chr17	2037424	T	G	93	PASS	0	none	6.999999999999998e-5	0	0	6.999999999999998e-5
chr17-002039065-CTTTTT-C	chr17	2039065	CTTTTT	C	83642	PASS	0	none	3.590000000000004e-4	0	0	3.590000000000004e-4
chr17-002039065-CTTTTT-CT	chr17	2039065	CTTTTT	CT	83642	PASS	0	none	0.02910600000000001	0	0	0.02910600000000001
chr17-002039065-CTTTTT-CTT	chr17	2039065	CTTTTT	CTT	83642	PASS	0	none	4.480000000000004e-4	0	0	4.480000000000004e-4
chr17-002039065-CTTTTT-CTTT	chr17	2039065	CTTTTT	CTTT	83642	PASS	0	none	6.310000000000003e-4	0	0	6.310000000000003e-4
chr17-002039065-CTTTTT-CTTTT	chr17	2039065	CTTTTT	CTTTT	83642	PASS	0	none	0.003891	0	0	0.003891
chr17-002039065-CTTTTT-CTTTTTT	chr17	2039065	CTTTTT	CTTTTTT	83642	PASS	0	none	0.002906	0	0	0.002906
chr17-002039065-CTTTTT-CTTTTTTT	chr17	2039065	CTTTTT	CTTTTTTT	83642	PASS	0	none	3.150000000000005e-4	0	0	3.150000000000005e-4
chr17-002039065-CTTTTT-CTTTTTTTT	chr17	2039065	CTTTTT	CTTTTTTTT	83642	PASS	0	none	9e-6	0	0	9e-6
chr17-002039065-CTTTTT-TTTTTT	chr17	2039065	CTTTTT	TTTTTT	83642	PASS	0	none	0	0	0	1e-6
chr17-002039283-G-C	chr17	2039283	G	C	28244	PASS	0.030083	nfe	0.01017799999999999	0	0	0.030083
chr17-002039315-C-A	chr17	2039315	C	A	969	VQSRTrancheSNP99.70to99.80	0	none	3.150000000000005e-4	0	0	3.150000000000005e-4
chr17-002039315-C-T	chr17	2039315	C	T	969	VQSRTrancheSNP99.70to99.80	4.3447e-4	nfe	2.500000000000001e-4	0	0	4.3447e-4
chr17-002039374-CTTTT-*	chr17	2039374	CTTTT	*	156653	VQSRTrancheINDEL95.00to96.00	0	none	2.2000000000000003e-5	0	0	2.2000000000000003e-5
chr17-002039374-CTTTT-C	chr17	2039374	CTTTT	C	156653	VQSRTrancheINDEL95.00to96.00	0	none	1.0699999999999996e-4	0	0	1.0699999999999996e-4
chr17-002039374-CTTTT-CT	chr17	2039374	CTTTT	CT	156653	VQSRTrancheINDEL95.00to96.00	0	none	4.940000000000003e-4	0	0	4.940000000000003e-4
chr17-002039374-CTTTT-CTT	chr17	2039374	CTTTT	CTT	156653	VQSRTrancheINDEL95.00to96.00	0	none	0.005756	0	0	0.005756
chr17-002039374-CTTTT-CTTT	chr17	2039374	CTTTT	CTTT	156653	VQSRTrancheINDEL95.00to96.00	0	none	0.053348	0	0	0.053348
chr17-002039374-CTTTT-CTTTTT	chr17	2039374	CTTTT	CTTTTT	156653	VQSRTrancheINDEL95.00to96.00	0	none	0.02931800000000001	0	0	0.02931800000000001
chr17-002039374-CTTTT-CTTTTTT	chr17	2039374	CTTTT	CTTTTTT	156653	VQSRTrancheINDEL95.00to96.00	0	none	0.003007	0	0	0.003007
chr17-002039374-CTTTT-CTTTTTTT	chr17	2039374	CTTTT	CTTTTTTT	156653	VQSRTrancheINDEL95.00to96.00	0	none	3.590000000000004e-4	0	0	3.590000000000004e-4
chr17-002039374-CTTTT-CTTTTTTTT	chr17	2039374	CTTTT	CTTTTTTTT	156653	VQSRTrancheINDEL95.00to96.00	0	none	5.2999999999999994e-5	0	0	5.2999999999999994e-5
chr17-002039374-CTTTT-CTTTTTTTTTTT	chr17	2039374	CTTTT	CTTTTTTTTTTT	156653	VQSRTrancheINDEL95.00to96.00	0	none	0	0	0	1e-6
chr17-002039374-CTTTT-GTTTT	chr17	2039374	CTTTT	GTTTT	156653	VQSRTrancheINDEL95.00to96.00	0	none	0	0	0	1e-6
chr17-002039374-CTTTT-TTTTT	chr17	2039374	CTTTT	TTTTT	156653	VQSRTrancheINDEL95.00to96.00	0	none	0	0	0	1e-6
chr17-002039376-T-*	chr17	2039376	T	*	34.97	VQSRTrancheINDEL95.00to96.00	0	none	0.006656	0	0	0.006656
chr17-002039376-T-TC	chr17	2039376	T	TC	34.97	VQSRTrancheINDEL95.00to96.00	0	none	0	0	0	1e-6
chr17-002039387-TTTC-CTTC	chr17	2039387	TTTC	CTTC	9092	PASS	0	none	0.003715	0	6	0.003715
chr17-002039387-TTTC-T	chr17	2039387	TTTC	T	9092	PASS	0	none	0	0	6	1e-6
chr17-002039387-TTTC-TCTTC	chr17	2039387	TTTC	TCTTC	9092	PASS	0	none	5.2999999999999994e-5	0	6	5.2999999999999994e-5
chr17-002039397-A-*	chr17	2039397	A	*	1385	PASS	0	none	8.9e-5	0	2	8.9e-5
chr17-002039397-A-G	chr17	2039397	A	G	1385	PASS	0	none	8.9e-5	0	2	8.9e-5
chr17-002039397-A-T	chr17	2039397	A	T	1385	PASS	0	none	4.940000000000003e-4	0	2	4.940000000000003e-4
chr17-002039401-G-*	chr17	2039401	G	*	32183	PASS	0	none	0	0	6	1e-6
chr17-002039401-G-C	chr17	2039401	G	C	32183	PASS	0.010015	nfe	0.01182199999999999	0	6	0.01182199999999999
chr17-002039528-T-C	chr17	2039528	T	C	295310	PASS	0.095537	afr	0.03607300000000001	2	82	0.095537
chr17-002039567-C-A	chr17	2039567	C	A	7404677	PASS	0	none	0	0	102	1e-6
chr17-002039567-C-G	chr17	2039567	C	G	7404677	PASS	0	none	9e-6	0	102	9e-6
chr17-002039567-C-T	chr17	2039567	C	T	7404677	PASS	0.91954	eas	0.7181670000000001	72	102	0.91954
chr17-002039646-G-A	chr17	2039646	G	A	220051	PASS	0	none	9e-6	0	132	9e-6
chr17-002039646-G-C	chr17	2039646	G	C	220051	PASS	0.015113	nfe	0.01285799999999999	1	132	0.015113
chr17-002040136-C-T	chr17	2040136	C	T	108434	PASS	0.0069554	nfe	0.003804	1	134	0.0069554
chr17-002040333-C-T	chr17	2040333	C	T	2893	PASS	8.4e-7	nfe	9e-6	1	134	9e-6
chr17-002040524-G-A	chr17	2040524	G	A	514781	PASS	0.019253	nfe	0.00984999999999999	3	134	0.019253
chr17-002040586-C-G	chr17	2040586	C	G	3465916	PASS	0.10196	amr	0.06656800000000002	9	134	0.10196
chr17-002040594-T-A	chr17	2040594	T	A	42011376	PASS	0	none	0	0	134	1e-6
chr17-002040594-T-C	chr17	2040594	T	C	42011376	PASS	0.93025	eas	0.7758830000000005	100	134	0.93025
chr17-002041298-C-CT	chr17	2041298	C	CT	14611.97	PASS	0.001034	nfe	2.7300000000000035e-4	1	134	0.001034
chr17-002041440-A-C	chr17	2041440	A	C	1026	PASS	0	none	0	1	134	1e-6
chr17-002041654-C-*	chr17	2041654	C	*	363116	PASS	0	none	0	0	134	1e-6
chr17-002041654-C-G	chr17	2041654	C	G	363116	PASS	0.01071	nfe	0.006732	1	134	0.01071
chr17-002041670-C-*	chr17	2041670	C	*	15709	PASS	0	none	0	0	134	1e-6
chr17-002041670-C-T	chr17	2041670	C	T	15709	PASS	8.2419e-4	mid	1.27e-4	1	134	8.2419e-4
chr17-002041747-A-G	chr17	2041747	A	G	49518662	PASS	0.93022	eas	0.7785370000000006	101	134	0.93022
chr17-002041866-C-G	chr17	2041866	C	G	934	PASS	9.61e-6	sas	0	1	134	9.61e-6
chr17-002041883-C-A	chr17	2041883	C	A	1459741	PASS	0.027551	nfe	0.027089	2	134	0.027551
chr17-002041883-C-T	chr17	2041883	C	T	1459741	PASS	0	none	0	0	134	1e-6
chr17-002041907-T-C	chr17	2041907	T	C	3440310	PASS	1.3667e-4	nfe	9e-6	0	134	1.3667e-4
chr17-002041907-T-G	chr17	2041907	T	G	3440310	PASS	0.08539	sas	0.06648800000000002	11	134	0.08539
chr17-002041931-T-G	chr17	2041931	T	G	15719303	PASS	0.59658	eas	0.3287629999999996	36	134	0.59658
chr17-002042060-C-A	chr17	2042060	C	A	458780	PASS	0.01886	nfe	0.012177	1	134	0.01886
chr17-002042327-G-*	chr17	2042327	G	*	14966735	PASS	0	none	5.2999999999999994e-5	0	134	5.2999999999999994e-5
chr17-002042327-G-T	chr17	2042327	G	T	14966735	PASS	0.85317	eas	0.6649640000000004	91	134	0.85317
chr17-002042400-C-T	chr17	2042400	C	T	2467623	PASS	0.20735	mid	0.15335900000000002	21	134	0.20735
chr17-002042450-C-T	chr17	2042450	C	T	2719032	PASS	0.21244	mid	0.15344000000000002	18	134	0.21244
chr17-002042452-A-G	chr17	2042452	A	G	2426133	PASS	0.54291	eas	0.13761500000000002	13	134	0.54291
chr17-002042501-C-CCTCT	chr17	2042501	C	CCTCT	1807978	PASS	0.18876	afr	0.08256500000000001	9	134	0.18876
chr17-002042501-C-T	chr17	2042501	C	T	1807978	PASS	9.23e-6	nfe	0	0	134	9.23e-6
chr17-002043209-C-G	chr17	2043209	C	G	4216504	PASS	0.21165	mid	0.169274	21	134	0.21165
chr17-002043581-G-A	chr17	2043581	G	A	3558	PASS	0.0029842	nfe	0.00112799999999999	0	0	0.0029842
chr17-002056299-C-T	chr17	2056299	C	T	500	PASS	0	none	0	1	134	1e-6
chr17-002056528-C-T	chr17	2056528	C	T	14106524	PASS	0.67812	amr	0.5624830000000002	71	134	0.67812
chr17-002056532-C-A	chr17	2056532	C	A	1570754	PASS	0.092209	amr	0.06258000000000001	10	134	0.092209
chr17-002057083-G-A	chr17	2057083	G	A	363780	PASS	0.030941	nfe	0.01703700000000001	1	74	0.030941
chr17-002057213-G-A	chr17	2057213	G	A	55	PASS	0	none	9e-6	0	36	9e-6
chr17-002057213-G-T	chr17	2057213	G	T	55	PASS	0	none	9e-6	0	36	9e-6
chr17-002057306-C-*	chr17	2057306	C	*	2632	PASS	0	none	0	1	52	1e-6
chr17-002057306-C-A	chr17	2057306	C	A	2632	PASS	0	none	0	0	52	1e-6
chr17-002057306-C-T	chr17	2057306	C	T	2632	PASS	0	none	9e-6	0	52	9e-6
chr17-002057308-GGCCGCCGCACTCTGTGCCTCGGAGCGCCGCTGCTCCCCTCTTTGTGGCCTGGACCTGTCCAAGAAGAGCCCGCCGGGCTCCGCGGCGCCAGAGCGGCCGCTGGCTGAGCGCGAGCTGCCCCCGCGCCCGGACAGCCCTCCCAGCGCCGGCCCC-*	chr17	2057308	GGCCGCCGCACTCTGTGCCTCGGAGCGCCGCTGCTCCCCTCTTTGTGGCCTGGACCTGTCCAAGAAGAGCCCGCCGGGCTCCGCGGCGCCAGAGCGGCCGCTGGCTGAGCGCGAGCTGCCCCCGCGCCCGGACAGCCCTCCCAGCGCCGGCCCC	*	118	VQSRTrancheINDEL95.00to96.00	0	none	0	1	52	1e-6
chr17-002057308-GGCCGCCGCACTCTGTGCCTCGGAGCGCCGCTGCTCCCCTCTTTGTGGCCTGGACCTGTCCAAGAAGAGCCCGCCGGGCTCCGCGGCGCCAGAGCGGCCGCTGGCTGAGCGCGAGCTGCCCCCGCGCCCGGACAGCCCTCCCAGCGCCGGCCCC-AGCCGCCGCACTCTGTGCCTCGGAGCGCCGCTGCTCCCCTCTTTGTGGCCTGGACCTGTCCAAGAAGAGCCCGCCGGGCTCCGCGGCGCCAGAGCGGCCGCTGGCTGAGCGCGAGCTGCCCCCGCGCCCGGACAGCCCTCCCAGCGCCGGCCCC	chr17	2057308	GGCCGCCGCACTCTGTGCCTCGGAGCGCCGCTGCTCCCCTCTTTGTGGCCTGGACCTGTCCAAGAAGAGCCCGCCGGGCTCCGCGGCGCCAGAGCGGCCGCTGGCTGAGCGCGAGCTGCCCCCGCGCCCGGACAGCCCTCCCAGCGCCGGCCCC	AGCCGCCGCACTCTGTGCCTCGGAGCGCCGCTGCTCCCCTCTTTGTGGCCTGGACCTGTCCAAGAAGAGCCCGCCGGGCTCCGCGGCGCCAGAGCGGCCGCTGGCTGAGCGCGAGCTGCCCCCGCGCCCGGACAGCCCTCCCAGCGCCGGCCCC	118	VQSRTrancheINDEL95.00to96.00	0	none	0	0	52	1e-6
chr17-002057308-GGCCGCCGCACTCTGTGCCTCGGAGCGCCGCTGCTCCCCTCTTTGTGGCCTGGACCTGTCCAAGAAGAGCCCGCCGGGCTCCGCGGCGCCAGAGCGGCCGCTGGCTGAGCGCGAGCTGCCCCCGCGCCCGGACAGCCCTCCCAGCGCCGGCCCC-CGCCGCCGCACTCTGTGCCTCGGAGCGCCGCTGCTCCCCTCTTTGTGGCCTGGACCTGTCCAAGAAGAGCCCGCCGGGCTCCGCGGCGCCAGAGCGGCCGCTGGCTGAGCGCGAGCTGCCCCCGCGCCCGGACAGCCCTCCCAGCGCCGGCCCC	chr17	2057308	GGCCGCCGCACTCTGTGCCTCGGAGCGCCGCTGCTCCCCTCTTTGTGGCCTGGACCTGTCCAAGAAGAGCCCGCCGGGCTCCGCGGCGCCAGAGCGGCCGCTGGCTGAGCGCGAGCTGCCCCCGCGCCCGGACAGCCCTCCCAGCGCCGGCCCC	CGCCGCCGCACTCTGTGCCTCGGAGCGCCGCTGCTCCCCTCTTTGTGGCCTGGACCTGTCCAAGAAGAGCCCGCCGGGCTCCGCGGCGCCAGAGCGGCCGCTGGCTGAGCGCGAGCTGCCCCCGCGCCCGGACAGCCCTCCCAGCGCCGGCCCC	118	VQSRTrancheINDEL95.00to96.00	0	none	0	0	52	1e-6
chr17-002057308-GGCCGCCGCACTCTGTGCCTCGGAGCGCCGCTGCTCCCCTCTTTGTGGCCTGGACCTGTCCAAGAAGAGCCCGCCGGGCTCCGCGGCGCCAGAGCGGCCGCTGGCTGAGCGCGAGCTGCCCCCGCGCCCGGACAGCCCTCCCAGCGCCGGCCCC-G	chr17	2057308	GGCCGCCGCACTCTGTGCCTCGGAGCGCCGCTGCTCCCCTCTTTGTGGCCTGGACCTGTCCAAGAAGAGCCCGCCGGGCTCCGCGGCGCCAGAGCGGCCGCTGGCTGAGCGCGAGCTGCCCCCGCGCCCGGACAGCCCTCCCAGCGCCGGCCCC	G	118	VQSRTrancheINDEL95.00to96.00	0	none	0	0	52	1e-6
chr17-002057308-GGCCGCCGCACTCTGTGCCTCGGAGCGCCGCTGCTCCCCTCTTTGTGGCCTGGACCTGTCCAAGAAGAGCCCGCCGGGCTCCGCGGCGCCAGAGCGGCCGCTGGCTGAGCGCGAGCTGCCCCCGCGCCCGGACAGCCCTCCCAGCGCCGGCCCC-TGCCGCCGCACTCTGTGCCTCGGAGCGCCGCTGCTCCCCTCTTTGTGGCCTGGACCTGTCCAAGAAGAGCCCGCCGGGCTCCGCGGCGCCAGAGCGGCCGCTGGCTGAGCGCGAGCTGCCCCCGCGCCCGGACAGCCCTCCCAGCGCCGGCCCC	chr17	2057308	GGCCGCCGCACTCTGTGCCTCGGAGCGCCGCTGCTCCCCTCTTTGTGGCCTGGACCTGTCCAAGAAGAGCCCGCCGGGCTCCGCGGCGCCAGAGCGGCCGCTGGCTGAGCGCGAGCTGCCCCCGCGCCCGGACAGCCCTCCCAGCGCCGGCCCC	TGCCGCCGCACTCTGTGCCTCGGAGCGCCGCTGCTCCCCTCTTTGTGGCCTGGACCTGTCCAAGAAGAGCCCGCCGGGCTCCGCGGCGCCAGAGCGGCCGCTGGCTGAGCGCGAGCTGCCCCCGCGCCCGGACAGCCCTCCCAGCGCCGGCCCC	118	VQSRTrancheINDEL95.00to96.00	0	none	0	0	52	1e-6
chr17-002057310-C-*	chr17	2057310	C	*	44	PASS	0	none	0	1	52	1e-6
chr17-002057310-C-A	chr17	2057310	C	A	44	PASS	0	none	2.2000000000000003e-5	0	52	2.2000000000000003e-5
chr17-002057310-C-T	chr17	2057310	C	T	44	PASS	1.089e-5	eas	0	0	52	1.089e-5
chr17-002057314-C-*	chr17	2057314	C	*	39	PASS	0	none	0	1	50	1e-6
chr17-002057314-C-G	chr17	2057314	C	G	39	PASS	0	none	0	0	50	1e-6
chr17-002057314-C-T	chr17	2057314	C	T	39	PASS	0	none	9e-6	0	50	9e-6
chr17-002057315-G-*	chr17	2057315	G	*	174	PASS	0	none	0	1	48	1e-6
chr17-002057315-G-A	chr17	2057315	G	A	174	PASS	5.54e-6	nfe	1.47e-4	0	48	1.47e-4
chr17-002057326-C-*	chr17	2057326	C	*	226	PASS	0	none	0	1	48	1e-6
chr17-002057326-C-G	chr17	2057326	C	G	226	PASS	0	none	2.2000000000000003e-5	0	48	2.2000000000000003e-5
chr17-002057337-G-*	chr17	2057337	G	*	117	PASS	0	none	0	1	50	1e-6
chr17-002057337-G-A	chr17	2057337	G	A	117	PASS	8.8e-7	nfe	9e-6	0	50	9e-6
chr17-002057337-G-C	chr17	2057337	G	C	117	PASS	0	none	0	0	50	1e-6
chr17-002057337-G-T	chr17	2057337	G	T	117	PASS	0	none	2.2000000000000003e-5	0	50	2.2000000000000003e-5
chr17-002057338-C-*	chr17	2057338	C	*	323	PASS	0	none	0	1	48	1e-6
chr17-002057338-C-G	chr17	2057338	C	G	323	PASS	0	none	0	0	48	1e-6
chr17-002057352-G-*	chr17	2057352	G	*	1538	PASS	0	none	0	1	56	1e-6
chr17-002057352-G-A	chr17	2057352	G	A	1538	PASS	1.086e-5	amr	2.2000000000000003e-5	0	56	2.2000000000000003e-5
chr17-002057352-G-C	chr17	2057352	G	C	1538	PASS	0	none	0	0	56	1e-6
chr17-002057366-TC-*	chr17	2057366	TC	*	98	VQSRTrancheINDEL95.00to96.00	0	none	0	1	54	1e-6
chr17-002057366-TC-CC	chr17	2057366	TC	CC	98	VQSRTrancheINDEL95.00to96.00	0	none	9e-6	0	54	9e-6
chr17-002057366-TC-T	chr17	2057366	TC	T	98	VQSRTrancheINDEL95.00to96.00	0	none	9e-6	0	54	9e-6
chr17-002057376-G-*	chr17	2057376	G	*	39	PASS	0	none	0	1	50	1e-6
chr17-002057376-G-A	chr17	2057376	G	A	39	PASS	2.79e-6	nfe	3.6999999999999985e-5	0	50	3.6999999999999985e-5
chr17-002057390-G-*	chr17	2057390	G	*	46	PASS	0	none	2.2000000000000003e-5	1	58	2.2000000000000003e-5
chr17-002057390-G-A	chr17	2057390	G	A	46	PASS	1.215e-5	eas	9e-6	0	58	1.215e-5
chr17-002057390-G-T	chr17	2057390	G	T	46	PASS	0	none	9e-6	0	58	9e-6
chr17-002057391-C-*	chr17	2057391	C	*	35	PASS	0	none	2.2000000000000003e-5	1	58	2.2000000000000003e-5
chr17-002057391-C-T	chr17	2057391	C	T	35	PASS	0	none	9e-6	0	58	9e-6
chr17-002057392-G-*	chr17	2057392	G	*	37	PASS	0	none	2.2000000000000003e-5	1	60	2.2000000000000003e-5
chr17-002057392-G-A	chr17	2057392	G	A	37	PASS	1.42e-6	nfe	0	0	60	1.42e-6
chr17-002057392-G-T	chr17	2057392	G	T	37	PASS	0	none	0	0	60	1e-6
chr17-002057395-G-*	chr17	2057395	G	*	66	PASS	0	none	2.2000000000000003e-5	1	58	2.2000000000000003e-5
chr17-002057395-G-A	chr17	2057395	G	A	66	PASS	0	none	3.6999999999999985e-5	0	58	3.6999999999999985e-5
chr17-002057402-C-*	chr17	2057402	C	*	157	PASS	0	none	2.2000000000000003e-5	1	60	2.2000000000000003e-5
chr17-002057402-C-A	chr17	2057402	C	A	157	PASS	0	none	9e-6	0	60	9e-6
chr17-002057402-C-T	chr17	2057402	C	T	157	PASS	0	none	5.2999999999999994e-5	0	60	5.2999999999999994e-5
chr17-002057403-G-*	chr17	2057403	G	*	46	PASS	0	none	2.2000000000000003e-5	1	60	2.2000000000000003e-5
chr17-002057403-G-A	chr17	2057403	G	A	46	PASS	0	none	9e-6	0	60	9e-6
chr17-002057407-G-*	chr17	2057407	G	*	50	PASS	0	none	2.2000000000000003e-5	1	60	2.2000000000000003e-5
chr17-002057407-G-A	chr17	2057407	G	A	50	PASS	0	none	3.6999999999999985e-5	0	60	3.6999999999999985e-5
chr17-002057409-TG-*	chr17	2057409	TG	*	161	VQSRTrancheINDEL95.00to96.00	0	none	2.2000000000000003e-5	1	60	2.2000000000000003e-5
chr17-002057409-TG-CG	chr17	2057409	TG	CG	161	VQSRTrancheINDEL95.00to96.00	0	none	9e-6	0	60	9e-6
chr17-002057409-TG-T	chr17	2057409	TG	T	161	VQSRTrancheINDEL95.00to96.00	0	none	0	0	60	1e-6
chr17-002057418-G-*	chr17	2057418	G	*	877	PASS	0	none	2.2000000000000003e-5	1	66	2.2000000000000003e-5
chr17-002057418-G-A	chr17	2057418	G	A	877	PASS	3.33e-6	nfe	3.6999999999999985e-5	0	66	3.6999999999999985e-5
chr17-002057425-GC-*	chr17	2057425	GC	*	385	VQSRTrancheINDEL95.00to96.00	0	none	2.2000000000000003e-5	1	66	2.2000000000000003e-5
chr17-002057425-GC-AC	chr17	2057425	GC	AC	385	VQSRTrancheINDEL95.00to96.00	0	none	3.6999999999999985e-5	0	66	3.6999999999999985e-5
chr17-002057425-GC-G	chr17	2057425	GC	G	385	VQSRTrancheINDEL95.00to96.00	1.808e-5	amr	1.0799999999999996e-4	0	66	1.0799999999999996e-4
chr17-002057425-GC-GCC	chr17	2057425	GC	GCC	385	VQSRTrancheINDEL95.00to96.00	0	none	0	0	66	1e-6
chr17-002057425-GC-TC	chr17	2057425	GC	TC	385	VQSRTrancheINDEL95.00to96.00	0	none	0	0	66	1e-6
chr17-002057426-C-*	chr17	2057426	C	*	74	PASS	0	none	1.6699999999999994e-4	1	66	1.6699999999999994e-4
chr17-002057426-C-A	chr17	2057426	C	A	74	PASS	0	none	0	0	66	1e-6
chr17-002057426-C-T	chr17	2057426	C	T	74	PASS	0	none	3.6999999999999985e-5	0	66	3.6999999999999985e-5
chr17-002057431-G-*	chr17	2057431	G	*	118	PASS	0	none	2.2000000000000003e-5	1	68	2.2000000000000003e-5
chr17-002057431-G-A	chr17	2057431	G	A	118	PASS	0	none	2.2000000000000003e-5	0	68	2.2000000000000003e-5
chr17-002057433-G-*	chr17	2057433	G	*	43	PASS	0	none	2.2000000000000003e-5	1	68	2.2000000000000003e-5
chr17-002057433-G-A	chr17	2057433	G	A	43	PASS	0	none	2.2000000000000003e-5	0	68	2.2000000000000003e-5
chr17-002057437-G-*	chr17	2057437	G	*	98	PASS	0	none	2.2000000000000003e-5	1	68	2.2000000000000003e-5
chr17-002057437-G-A	chr17	2057437	G	A	98	PASS	0	none	2.2000000000000003e-5	0	68	2.2000000000000003e-5
chr17-002057680-C-T	chr17	2057680	C	T	3900811	PASS	0.31696	amr	0.122748	12	88	0.31696
chr17-002058059-G-A	chr17	2058059	G	A	143474	PASS	0.005734	nfe	0.001966	1	134	0.005734
chr17-002058078-T-G	chr17	2058078	T	G	26863	PASS	7.7098e-4	nfe	2.9400000000000004e-4	2	134	7.7098e-4
chr17-002058569-C-T	chr17	2058569	C	T	362439	PASS	0.011225	nfe	0.007457	3	134	0.011225
chr17-002058838-C-T	chr17	2058838	C	T	108529	PASS	0.007756	nfe	0.004314	2	134	0.007756
chr17-002058975-C-*	chr17	2058975	C	*	349	PASS	0	none	0	0	104	1e-6
chr17-002058975-C-A	chr17	2058975	C	A	349	PASS	2.1102e-4	nfe	0	1	104	2.1102e-4
chr17-002058976-C-*	chr17	2058976	C	*	72169	PASS	0	none	0	0	104	1e-6
chr17-002058976-C-G	chr17	2058976	C	G	72169	PASS	2.1511e-4	nfe	0	1	104	2.1511e-4
chr17-002058976-C-T	chr17	2058976	C	T	72169	PASS	0.010435	nfe	0.004463	0	104	0.010435
chr17-002058977-T-*	chr17	2058977	T	*	375	PASS	0	none	0	0	96	1e-6
chr17-002058977-T-A	chr17	2058977	T	A	375	PASS	0	none	0	0	96	1e-6
chr17-002058977-T-TGGA	chr17	2058977	T	TGGA	375	PASS	2.0903e-4	nfe	0	1	96	2.0903e-4
chr17-002058978-C-*	chr17	2058978	C	*	337	PASS	0	none	0	0	98	1e-6
chr17-002058978-C-A	chr17	2058978	C	A	337	PASS	0	none	0	0	98	1e-6
chr17-002058978-C-G	chr17	2058978	C	G	337	PASS	1.9842e-4	nfe	0	1	98	1.9842e-4
chr17-002058980-C-*	chr17	2058980	C	*	321	PASS	0	none	0	0	102	1e-6
chr17-002058980-C-G	chr17	2058980	C	G	321	PASS	1.9319e-4	nfe	0	1	102	1.9319e-4
chr17-002058981-C-*	chr17	2058981	C	*	321	PASS	0	none	0	0	96	1e-6
chr17-002058981-C-G	chr17	2058981	C	G	321	PASS	2.0165e-4	nfe	0	1	96	2.0165e-4
chr17-002059008-C-*	chr17	2059008	C	*	172	PASS	0	none	0	0	42	1e-6
chr17-002059008-C-G	chr17	2059008	C	G	172	PASS	1.49e-6	nfe	1.87e-4	0	42	1.87e-4
chr17-002059100-C-T	chr17	2059100	C	T	489869	PASS	0.44525	eas	0.08169500000000002	6	20	0.44525
chr17-002061103-A-T	chr17	2061103	A	T	2176643	PASS	0.8868	eas	0.5973930000000005	3	4	0.8868
chr17-002061436-C-T	chr17	2061436	C	T	33713	PASS	0.0036059	nfe	0.00174299999999999	1	132	0.0036059
chr17-002061457-C-T	chr17	2061457	C	T	501143	PASS	0.05423	sas	0.02819700000000001	1	126	0.05423
chr17-002061465-CG-C	chr17	2061465	CG	C	9061112	ExcessHet	6.9895e-4	nfe	0.003117	0	116	0.003117
chr17-002061465-CG-CGG	chr17	2061465	CG	CGG	9061112	ExcessHet	0	none	0.49267799999999945	56	116	0.49267799999999945
chr17-002061465-CG-CGGG	chr17	2061465	CG	CGGG	9061112	ExcessHet	0	none	0.14480900000000002	13	116	0.14480900000000002
chr17-002061465-CG-CGGGG	chr17	2061465	CG	CGGGG	9061112	ExcessHet	0	none	0.003294	1	116	0.003294
chr17-002061465-CG-CGGGGG	chr17	2061465	CG	CGGGGG	9061112	ExcessHet	0	none	8.9e-5	0	116	8.9e-5
chr17-002061465-CG-GG	chr17	2061465	CG	GG	9061112	ExcessHet	0	none	0	0	116	1e-6
chr17-002061476-C-*	chr17	2061476	C	*	62517	PASS	0	none	0	0	122	1e-6
chr17-002061476-C-G	chr17	2061476	C	G	62517	PASS	0.0035019	nfe	0.01627000000000001	2	122	0.01627000000000001
chr17-002061625-G-A	chr17	2061625	G	A	198	PASS	7.46e-6	nfe	0	1	134	7.46e-6
chr17-002061791-C-T	chr17	2061791	C	T	10915334	PASS	0.92862	eas	0.7453190000000003	88	124	0.92862
chr17-002061802-C-T	chr17	2061802	C	T	11007061	PASS	0.9284	eas	0.7417460000000001	89	120	0.9284
chr17-002061922-T-C	chr17	2061922	T	C	661772	PASS	0.60072	eas	0.118499	10	36	0.60072
chr17-002061984-C-T	chr17	2061984	C	T	271481	PASS	0.52246	eas	0.08751300000000002	1	4	0.52246
chr17-002061996-A-C	chr17	2061996	A	C	1133	VQSRTrancheSNP99.80to99.90	0	none	8.420000000000002e-4	0	0	8.420000000000002e-4
chr17-002061996-A-T	chr17	2061996	A	T	1133	VQSRTrancheSNP99.80to99.90	0	none	0	0	0	1e-6
chr17-002062002-CTTTT-C	chr17	2062002	CTTTT	C	156503.97	VQSRTrancheINDEL95.00to96.00	0	none	5.2999999999999994e-5	0	0	5.2999999999999994e-5
chr17-002062002-CTTTT-CGTTTT	chr17	2062002	CTTTT	CGTTTT	156503.97	VQSRTrancheINDEL95.00to96.00	0	none	0	0	0	1e-6
chr17-002062002-CTTTT-CTT	chr17	2062002	CTTTT	CTT	156503.97	VQSRTrancheINDEL95.00to96.00	0	none	2.93e-4	0	0	2.93e-4
chr17-002062002-CTTTT-CTTT	chr17	2062002	CTTTT	CTTT	156503.97	VQSRTrancheINDEL95.00to96.00	0	none	0.01309899999999998	0	0	0.01309899999999998
chr17-002062002-CTTTT-CTTTTT	chr17	2062002	CTTTT	CTTTTT	156503.97	VQSRTrancheINDEL95.00to96.00	0	none	0.06808700000000001	0	0	0.06808700000000001
chr17-002062002-CTTTT-CTTTTTT	chr17	2062002	CTTTT	CTTTTTT	156503.97	VQSRTrancheINDEL95.00to96.00	0	none	0.005217	0	0	0.005217
chr17-002062002-CTTTT-CTTTTTTT	chr17	2062002	CTTTT	CTTTTTTT	156503.97	VQSRTrancheINDEL95.00to96.00	0	none	1.87e-4	0	0	1.87e-4
chr17-002062002-CTTTT-CTTTTTTTT	chr17	2062002	CTTTT	CTTTTTTTT	156503.97	VQSRTrancheINDEL95.00to96.00	0	none	0	0	0	1e-6
chr17-002062248-G-A	chr17	2062248	G	A	229132	PASS	0.58977	nfe	0.133549	0	0	0.58977
chr17-002065082-C-T	chr17	2065082	C	T	1998	PASS	2.286e-5	nfe	9e-6	1	134	2.286e-5
chr17-002065226-T-C	chr17	2065226	T	C	38709	PASS	0.0011982	mid	0.00113199999999999	2	134	0.0011982
chr17-002065458-AG-A	chr17	2065458	AG	A	3551.97	VQSRTrancheINDEL95.00to96.00	4.818e-5	nfe	9e-6	1	134	4.818e-5
chr17-002065609-C-G	chr17	2065609	C	G	673512	PASS	0.015187	nfe	0.00904199999999999	1	134	0.015187
chr17-002065673-T-C	chr17	2065673	T	C	13536	PASS	2.7274e-4	eas	2.7300000000000035e-4	1	134	2.7300000000000035e-4
chr17-002065689-T-C	chr17	2065689	T	C	38226071	PASS	0.92855	eas	0.7640470000000001	98	134	0.92855
chr17-002065692-A-G	chr17	2065692	A	G	3277215	PASS	0.61422	eas	0.06988900000000002	11	134	0.61422
chr17-002081756-T-C	chr17	2081756	T	C	20467728	PASS	0.92534	eas	0.6951800000000004	85	134	0.92534
chr17-002122250-G-C	chr17	2122250	G	C	9584	PASS	0	none	0.006372	0	0	0.006372
chr17-002127600-G-A	chr17	2127600	G	A	387	PASS	2.066e-5	nfe	0	1	128	2.066e-5
chr17-002172663-C-T	chr17	2172663	C	T	841	PASS	3e-7	nfe	0	1	134	1e-6
chr17-002172769-C-T	chr17	2172769	C	T	8573	PASS	1.3527e-4	nfe	5.2999999999999994e-5	1	134	1.3527e-4
chr17-002173058-G-A	chr17	2173058	G	A	4221381	PASS	0.46459	afr	0.2966759999999997	34	134	0.46459
chr17-002173207-G-A	chr17	2173207	G	A	5623	PASS	0.0012915	nfe	6.780000000000002e-4	1	16	0.0012915
chr17-002173248-C-T	chr17	2173248	C	T	31	PASS	0	none	0	0	2	1e-6
chr17-002186541-GAAGA-G	chr17	2186541	GAAGA	G	37889.97	PASS	0.040228	afr	0.00174299999999999	1	134	0.040228
chr17-002186545-A-*	chr17	2186545	A	*	252	PASS	0	none	0.00174299999999999	1	134	0.00174299999999999
chr17-002186545-A-T	chr17	2186545	A	T	252	PASS	0	none	0	0	134	1e-6
chr17-002186554-G-A	chr17	2186554	G	A	4361724	PASS	0.51476	afr	0.33838099999999993	35	134	0.51476
chr17-002186921-G-A	chr17	2186921	G	A	398395	PASS	0.053976	sas	0.028814	1	134	0.053976
chr17-002186922-A-C	chr17	2186922	A	C	387242	PASS	0.037773	mid	0.025922	8	134	0.037773
chr17-002188306-G-A	chr17	2188306	G	A	261607	PASS	0.026415	mid	0.02155300000000001	3	134	0.026415
chr17-002188353-C-T	chr17	2188353	C	T	417255	PASS	0.053506	sas	0.02902600000000002	1	134	0.053506
chr17-002188471-C-T	chr17	2188471	C	T	8311311	PASS	0.51774	afr	0.3441899999999994	35	134	0.51774
chr17-002188531-T-C	chr17	2188531	T	C	29182	PASS	0.0033929	nfe	0.00152199999999999	1	134	0.0033929
chr17-002236360-C-G	chr17	2236360	C	G	5680292	PASS	0.76061	eas	0.5905380000000006	87	130	0.76061
chr17-002236447-CTCTA-C	chr17	2236447	CTCTA	C	558359.97	PASS	0.060115	sas	0.02979500000000001	1	132	0.060115
chr17-002236451-A-*	chr17	2236451	A	*	239	PASS	0	none	0.02979500000000001	1	132	0.02979500000000001
chr17-002236451-A-G	chr17	2236451	A	G	239	PASS	1.057e-4	sas	0	0	132	1.057e-4
chr17-002236666-G-T	chr17	2236666	G	T	582	VQSRTrancheSNP99.70to99.80	3.7749e-4	eas	8.920000000000005e-4	1	106	8.920000000000005e-4
chr17-002236698-GTC-*	chr17	2236698	GTC	*	15185	PASS	0	none	1.0799999999999996e-4	0	102	1.0799999999999996e-4
chr17-002236698-GTC-CTC	chr17	2236698	GTC	CTC	15185	PASS	0	none	0.00122799999999999	0	102	0.00122799999999999
chr17-002236698-GTC-G	chr17	2236698	GTC	G	15185	PASS	0.0027165	afr	6.800000000000003e-4	1	102	0.0027165
chr17-002236698-GTC-GTCTC	chr17	2236698	GTC	GTCTC	15185	PASS	0	none	1.88e-4	0	102	1.88e-4
chr17-002236698-GTC-GTCTCTC	chr17	2236698	GTC	GTCTCTC	15185	PASS	0	none	1.0799999999999996e-4	0	102	1.0799999999999996e-4
chr17-002236699-TCTCACACACACACACACACACACACACA-*	chr17	2236699	TCTCACACACACACACACACACACACACA	*	60517.97	PASS	0	none	6.340000000000003e-4	1	130	6.340000000000003e-4
chr17-002236699-TCTCACACACACACACACACACACACACA-T	chr17	2236699	TCTCACACACACACACACACACACACACA	T	60517.97	PASS	0	none	0	0	130	1e-6
chr17-002236699-TCTCACACACACACACACACACACACACA-TCACACACACACA	chr17	2236699	TCTCACACACACACACACACACACACACA	TCACACACACACA	60517.97	PASS	0	none	8.9e-5	0	130	8.9e-5
chr17-002236699-TCTCACACACACACACACACACACACACA-TCACACACACACACA	chr17	2236699	TCTCACACACACACACACACACACACACA	TCACACACACACACA	60517.97	PASS	0	none	2.2000000000000003e-5	0	130	2.2000000000000003e-5
chr17-002236699-TCTCACACACACACACACACACACACACA-TCACACACACACACACA	chr17	2236699	TCTCACACACACACACACACACACACACA	TCACACACACACACACA	60517.97	PASS	0	none	3.6000000000000035e-4	0	130	3.6000000000000035e-4
chr17-002236699-TCTCACACACACACACACACACACACACA-TCACACACACACACACACA	chr17	2236699	TCTCACACACACACACACACACACACACA	TCACACACACACACACACA	60517.97	PASS	0	none	3.6000000000000035e-4	0	130	3.6000000000000035e-4
chr17-002236699-TCTCACACACACACACACACACACACACA-TCACACACACACACACACACA	chr17	2236699	TCTCACACACACACACACACACACACACA	TCACACACACACACACACACA	60517.97	PASS	0	none	0.00147299999999999	0	130	0.00147299999999999
chr17-002236699-TCTCACACACACACACACACACACACACA-TCACACACACACACACACACACA	chr17	2236699	TCTCACACACACACACACACACACACACA	TCACACACACACACACACACACA	60517.97	PASS	0	none	0.00152199999999999	0	130	0.00152199999999999
chr17-002236699-TCTCACACACACACACACACACACACACA-TCACACACACACACACACACACACA	chr17	2236699	TCTCACACACACACACACACACACACACA	TCACACACACACACACACACACACA	60517.97	PASS	0	none	0.00147299999999999	0	130	0.00147299999999999
chr17-002236699-TCTCACACACACACACACACACACACACA-TCACACTCACACACACACACACACACACACACA	chr17	2236699	TCTCACACACACACACACACACACACACA	TCACACTCACACACACACACACACACACACACA	60517.97	PASS	0	none	0	0	130	1e-6
chr17-002236699-TCTCACACACACACACACACACACACACA-TCACTCACACACACACACACACACACACACA	chr17	2236699	TCTCACACACACACACACACACACACACA	TCACTCACACACACACACACACACACACACA	60517.97	PASS	0	none	7.099999999999998e-5	0	130	7.099999999999998e-5
chr17-002236701-TCACACACACACACACACACACACACACACACA-*	chr17	2236701	TCACACACACACACACACACACACACACACACA	*	5237182	PASS	0	none	0.00531	0	94	0.00531
chr17-002236701-TCACACACACACACACACACACACACACACACA-ACACACACACACACACACACACACACACACACA	chr17	2236701	TCACACACACACACACACACACACACACACACA	ACACACACACACACACACACACACACACACACA	5237182	PASS	0	none	0.003573	0	94	0.003573
chr17-002236701-TCACACACACACACACACACACACACACACACA-T	chr17	2236701	TCACACACACACACACACACACACACACACACA	T	5237182	PASS	1.1516e-4	sas	2.2000000000000003e-5	0	94	1.1516e-4
chr17-002236701-TCACACACACACACACACACACACACACACACA-TCA	chr17	2236701	TCACACACACACACACACACACACACACACACA	TCA	5237182	PASS	0	none	1.6699999999999994e-4	0	94	1.6699999999999994e-4
chr17-002236701-TCACACACACACACACACACACACACACACACA-TCACACA	chr17	2236701	TCACACACACACACACACACACACACACACACA	TCACACA	5237182	PASS	0	none	3.6999999999999985e-5	0	94	3.6999999999999985e-5
chr17-002236701-TCACACACACACACACACACACACACACACACA-TCACACACA	chr17	2236701	TCACACACACACACACACACACACACACACACA	TCACACACA	5237182	PASS	0	none	5.2999999999999994e-5	0	94	5.2999999999999994e-5
chr17-002236701-TCACACACACACACACACACACACACACACACA-TCACACACACA	chr17	2236701	TCACACACACACACACACACACACACACACACA	TCACACACACA	5237182	PASS	0	none	1.27e-4	0	94	1.27e-4
chr17-002236701-TCACACACACACACACACACACACACACACACA-TCACACACACACA	chr17	2236701	TCACACACACACACACACACACACACACACACA	TCACACACACACA	5237182	PASS	0	none	8.920000000000005e-4	0	94	8.920000000000005e-4
chr17-002236701-TCACACACACACACACACACACACACACACACA-TCACACACACACACA	chr17	2236701	TCACACACACACACACACACACACACACACACA	TCACACACACACACA	5237182	PASS	0	none	0.01141199999999998	0	94	0.01141199999999998
chr17-002236701-TCACACACACACACACACACACACACACACACA-TCACACACACACACACA	chr17	2236701	TCACACACACACACACACACACACACACACACA	TCACACACACACACACA	5237182	PASS	0	none	0.09118	12	94	0.09118
chr17-002236701-TCACACACACACACACACACACACACACACACA-TCACACACACACACACACA	chr17	2236701	TCACACACACACACACACACACACACACACACA	TCACACACACACACACACA	5237182	PASS	0	none	0.03070900000000001	1	94	0.03070900000000001
chr17-002236701-TCACACACACACACACACACACACACACACACA-TCACACACACACACACACACA	chr17	2236701	TCACACACACACACACACACACACACACACACA	TCACACACACACACACACACA	5237182	PASS	0	none	0.11630600000000002	16	94	0.11630600000000002
chr17-002236701-TCACACACACACACACACACACACACACACACA-TCACACACACACACACACACACA	chr17	2236701	TCACACACACACACACACACACACACACACACA	TCACACACACACACACACACACA	5237182	PASS	0	none	0.06575600000000001	7	94	0.06575600000000001
chr17-002236701-TCACACACACACACACACACACACACACACACA-TCACACACACACACACACACACACA	chr17	2236701	TCACACACACACACACACACACACACACACACA	TCACACACACACACACACACACACA	5237182	PASS	0	none	0.11257200000000002	18	94	0.11257200000000002
chr17-002236701-TCACACACACACACACACACACACACACACACA-TCACACACACACACACACACACACACA	chr17	2236701	TCACACACACACACACACACACACACACACACA	TCACACACACACACACACACACACACA	5237182	PASS	0	none	0.115796	14	94	0.115796
chr17-002236701-TCACACACACACACACACACACACACACACACA-TCACACACACACACACACACACACACACA	chr17	2236701	TCACACACACACACACACACACACACACACACA	TCACACACACACACACACACACACACACA	5237182	PASS	0	none	0.10411400000000004	16	94	0.10411400000000004
chr17-002236701-TCACACACACACACACACACACACACACACACA-TCACACACACACACACACACACACACACACA	chr17	2236701	TCACACACACACACACACACACACACACACACA	TCACACACACACACACACACACACACACACA	5237182	PASS	0	none	0.036264	8	94	0.036264
chr17-002236701-TCACACACACACACACACACACACACACACACA-TCACACACACACACACACACACACACACACACACA	chr17	2236701	TCACACACACACACACACACACACACACACACA	TCACACACACACACACACACACACACACACACACA	5237182	PASS	0	none	0.002815	0	94	0.002815
chr17-002236701-TCACACACACACACACACACACACACACACACA-TCACACACACACACACACACACACACACACACACACA	chr17	2236701	TCACACACACACACACACACACACACACACACA	TCACACACACACACACACACACACACACACACACACA	5237182	PASS	0	none	8.920000000000005e-4	0	94	8.920000000000005e-4
chr17-002236701-TCACACACACACACACACACACACACACACACA-TCACACACACACACACACACACACACACACACACACACA	chr17	2236701	TCACACACACACACACACACACACACACACACA	TCACACACACACACACACACACACACACACACACACACA	5237182	PASS	0	none	1.47e-4	0	94	1.47e-4
chr17-002236701-TCACACACACACACACACACACACACACACACA-TCACACACACACACACACACACACACACACACACACACACA	chr17	2236701	TCACACACACACACACACACACACACACACACA	TCACACACACACACACACACACACACACACACACACACACA	5237182	PASS	0	none	7.099999999999998e-5	0	94	7.099999999999998e-5
chr17-002236701-TCACACACACACACACACACACACACACACACA-TCACACACACACACACACACACACACACACACACACACACACACACACACACACACA	chr17	2236701	TCACACACACACACACACACACACACACACACA	TCACACACACACACACACACACACACACACACACACACACACACACACACACACACA	5237182	PASS	0	none	0	0	94	1e-6
chr17-002236701-TCACACACACACACACACACACACACACACACA-TCTCTCACACACACACACACACACACACACACACACACA	chr17	2236701	TCACACACACACACACACACACACACACACACA	TCTCTCACACACACACACACACACACACACACACACACA	5237182	PASS	0	none	3.6999999999999985e-5	0	94	3.6999999999999985e-5
chr17-002236701-TCACACACACACACACACACACACACACACACA-TCTCTCACACACACACACACACACACACACACACACACACA	chr17	2236701	TCACACACACACACACACACACACACACACACA	TCTCTCACACACACACACACACACACACACACACACACACA	5237182	PASS	0	none	9e-6	0	94	9e-6
chr17-002236703-A-*	chr17	2236703	A	*	63658	PASS	0	none	0.6399010000000005	67	78	0.6399010000000005
chr17-002236703-A-T	chr17	2236703	A	T	63658	PASS	0.423	afr	0.006154	0	78	0.423
chr17-002236705-A-*	chr17	2236705	A	*	56337	PASS	0	none	0.6277730000000004	67	78	0.6277730000000004
chr17-002236705-A-T	chr17	2236705	A	T	56337	PASS	0.39154	afr	0.005211	0	78	0.39154
chr17-002236707-A-*	chr17	2236707	A	*	35118	PASS	0	none	0.5776010000000006	63	76	0.5776010000000006
chr17-002236707-A-T	chr17	2236707	A	T	35118	PASS	0.17479	afr	0.004554	0	76	0.17479
chr17-002236709-A-*	chr17	2236709	A	*	24227	PASS	0	none	0.495105	57	74	0.495105
chr17-002236709-A-T	chr17	2236709	A	T	24227	PASS	0.057864	afr	0.003763	0	74	0.057864
chr17-002236711-A-*	chr17	2236711	A	*	8865	PASS	0	none	0.3901769999999997	45	72	0.3901769999999997
chr17-002236711-A-T	chr17	2236711	A	T	8865	PASS	0.008087	afr	0.00252	0	72	0.008087
chr17-002236713-A-*	chr17	2236713	A	*	2363	PASS	0	none	0.3154919999999997	35	90	0.3154919999999997
chr17-002236713-A-T	chr17	2236713	A	T	2363	PASS	0.0033587	afr	0.00184399999999999	0	90	0.0033587
chr17-002236715-A-*	chr17	2236715	A	*	2096	PASS	0	none	0.187821	18	92	0.187821
chr17-002236715-A-T	chr17	2236715	A	T	2096	PASS	5.6161e-4	afr	0.00113199999999999	0	92	0.00113199999999999
chr17-002236717-A-*	chr17	2236717	A	*	344	PASS	0	none	0.142462	16	108	0.142462
chr17-002236717-A-G	chr17	2236717	A	G	344	PASS	0	none	9e-6	0	108	9e-6
chr17-002236717-A-T	chr17	2236717	A	T	344	PASS	1.702e-5	afr	8.220000000000002e-4	0	108	8.220000000000002e-4
chr17-002236719-A-*	chr17	2236719	A	*	315	PASS	0	none	0.02156100000000001	0	92	0.02156100000000001
chr17-002236719-A-G	chr17	2236719	A	G	315	PASS	0	none	9e-6	0	92	9e-6
chr17-002236719-A-T	chr17	2236719	A	T	315	PASS	1.1242e-4	afr	1.27e-4	0	92	1.27e-4
chr17-002236771-G-A	chr17	2236771	G	A	61176	PASS	0.012716	nfe	0.00823399999999999	4	128	0.012716
chr17-002237060-G-T	chr17	2237060	G	T	78	PASS	1.3427e-4	nfe	1.0699999999999996e-4	0	0	1.3427e-4
chr17-002237076-CAAA-*	chr17	2237076	CAAA	*	32143	PASS	0	none	2.2000000000000003e-5	0	0	2.2000000000000003e-5
chr17-002237076-CAAA-AAAA	chr17	2237076	CAAA	AAAA	32143	PASS	0	none	1.27e-4	0	0	1.27e-4
chr17-002237076-CAAA-C	chr17	2237076	CAAA	C	32143	PASS	0	none	0	0	0	1e-6
chr17-002237076-CAAA-CA	chr17	2237076	CAAA	CA	32143	PASS	0	none	0.00139399999999999	0	0	0.00139399999999999
chr17-002237076-CAAA-CAA	chr17	2237076	CAAA	CAA	32143	PASS	0	none	0.034614	0	0	0.034614
chr17-002237076-CAAA-CAAAA	chr17	2237076	CAAA	CAAAA	32143	PASS	0	none	0.00139399999999999	0	0	0.00139399999999999
chr17-002237076-CAAA-CAAAAA	chr17	2237076	CAAA	CAAAAA	32143	PASS	0	none	3.6999999999999985e-5	0	0	3.6999999999999985e-5
chr17-002237088-AATTTT-*	chr17	2237088	AATTTT	*	22478	PASS	0	none	4.480000000000004e-4	0	0	4.480000000000004e-4
chr17-002237088-AATTTT-A	chr17	2237088	AATTTT	A	22478	PASS	0	none	5.2999999999999994e-5	0	0	5.2999999999999994e-5
chr17-002237088-AATTTT-AT	chr17	2237088	AATTTT	AT	22478	PASS	0	none	6.999999999999998e-5	0	0	6.999999999999998e-5
chr17-002237088-AATTTT-ATATTTT	chr17	2237088	AATTTT	ATATTTT	22478	PASS	0	none	3.590000000000004e-4	0	0	3.590000000000004e-4
chr17-002237088-AATTTT-ATT	chr17	2237088	AATTTT	ATT	22478	PASS	0	none	9.610000000000004e-4	0	0	9.610000000000004e-4
chr17-002237088-AATTTT-ATTATTTT	chr17	2237088	AATTTT	ATTATTTT	22478	PASS	0	none	6.999999999999998e-5	0	0	6.999999999999998e-5
chr17-002237088-AATTTT-ATTT	chr17	2237088	AATTTT	ATTT	22478	PASS	0	none	0.017791	0	0	0.017791
chr17-002237088-AATTTT-TATTTT	chr17	2237088	AATTTT	TATTTT	22478	PASS	0	none	9e-6	0	0	9e-6
chr17-002237089-ATTT-*	chr17	2237089	ATTT	*	44830	PASS	0	none	0.019508	0	0	0.019508
chr17-002237089-ATTT-A	chr17	2237089	ATTT	A	44830	PASS	0	none	6.999999999999998e-5	0	0	6.999999999999998e-5
chr17-002237089-ATTT-AATTTT	chr17	2237089	ATTT	AATTTT	44830	PASS	0	none	3.6999999999999985e-5	0	0	3.6999999999999985e-5
chr17-002237089-ATTT-AT	chr17	2237089	ATTT	AT	44830	PASS	0	none	0.002532	0	0	0.002532
chr17-002237089-ATTT-ATT	chr17	2237089	ATTT	ATT	44830	PASS	0	none	0.01927100000000001	0	0	0.01927100000000001
chr17-002237089-ATTT-ATTTT	chr17	2237089	ATTT	ATTTT	44830	PASS	0	none	0.012974	0	0	0.012974
chr17-002237089-ATTT-ATTTTT	chr17	2237089	ATTT	ATTTTT	44830	PASS	0	none	8.190000000000003e-4	0	0	8.190000000000003e-4
chr17-002237089-ATTT-ATTTTTT	chr17	2237089	ATTT	ATTTTTT	44830	PASS	0	none	9e-6	0	0	9e-6
chr17-002237089-ATTT-TTTT	chr17	2237089	ATTT	TTTT	44830	PASS	0	none	0.01263399999999999	0	0	0.01263399999999999
chr17-002237090-T-*	chr17	2237090	T	*	2167	PASS	0	none	0.04201900000000002	0	0	0.04201900000000002
chr17-002237090-T-A	chr17	2237090	T	A	2167	PASS	0.002983	nfe	0.00161499999999999	0	0	0.002983
chr17-002237374-T-C	chr17	2237374	T	C	26117	PASS	0.55983	eas	0.01826400000000001	0	0	0.55983
chr17-002282533-T-A	chr17	2282533	T	A	3117707	PASS	0.20906	mid	0.194657	27	134	0.20906
chr17-002282806-C-T	chr17	2282806	C	T	18153660	PASS	0.64108	afr	0.3786989999999996	42	134	0.64108
chr17-002282940-G-T	chr17	2282940	G	T	2271	PASS	1.4705e-4	sas	3.6999999999999985e-5	1	132	1.4705e-4
chr17-002292512-T-C	chr17	2292512	T	C	41270	PASS	0.041671	afr	0.00176799999999999	1	134	0.041671
chr17-002292639-GA-CA	chr17	2292639	GA	CA	18616665	PASS	0	none	0	0	134	1e-6
chr17-002292639-GA-G	chr17	2292639	GA	G	18616665	PASS	0.75693	eas	0.6110650000000001	92	134	0.75693
chr17-002292794-C-T	chr17	2292794	C	T	18054088	PASS	0.75822	eas	0.6111460000000001	92	134	0.75822
chr17-002292856-C-T	chr17	2292856	C	T	29000276	PASS	0.78393	sas	0.7277290000000005	105	134	0.78393
chr17-002297092-T-C	chr17	2297092	T	C	199966	PASS	0.060206	sas	0.03061600000000002	1	130	0.060206
chr17-002297116-G-T	chr17	2297116	G	T	92	PASS	0	none	7.099999999999998e-5	0	130	7.099999999999998e-5
chr17-002297140-A-C	chr17	2297140	A	C	7792046	PASS	0.89432	afr	0.7714950000000004	107	134	0.89432
chr17-002297233-G-A	chr17	2297233	G	A	23205	PASS	0.00166	nfe	0.00125299999999999	1	134	0.00166
chr17-002297816-C-T	chr17	2297816	C	T	359	PASS	1.34e-6	nfe	0	1	134	1.34e-6
chr17-002298151-G-A	chr17	2298151	G	A	119454	PASS	0.0077906	nfe	0.006395	2	132	0.0077906
chr17-002298807-G-A	chr17	2298807	G	A	694	PASS	1.483e-5	nfe	0	1	134	1.483e-5
chr17-002298884-G-C	chr17	2298884	G	C	1113418	PASS	0.056383	nfe	0.04691900000000001	5	134	0.056383
chr17-002298939-C-A	chr17	2298939	C	A	903	PASS	9.31e-6	nfe	0	1	134	9.31e-6
chr17-002299029-T-C	chr17	2299029	T	C	1528286	PASS	0.066905	mid	0.04075800000000001	4	134	0.066905
chr17-002299542-C-T	chr17	2299542	C	T	188031	PASS	0.043853	afr	0.002339	1	134	0.043853
chr17-002299649-T-C	chr17	2299649	T	C	20846822	PASS	0.59938	eas	0.27272699999999994	50	134	0.59938
chr17-002299731-T-G	chr17	2299731	T	G	27630307	PASS	0.43337	amr	0.3312489999999997	41	134	0.43337
chr17-002299873-T-G	chr17	2299873	T	G	26095388	PASS	0.63825	eas	0.3182819999999999	52	134	0.63825
chr17-002299881-C-G	chr17	2299881	C	G	24543604	PASS	0.42094	amr	0.2949479999999996	40	134	0.42094
chr17-002299931-C-T	chr17	2299931	C	T	148756	PASS	0.04166	afr	0.00179199999999999	1	134	0.04166
chr17-002300054-T-C	chr17	2300054	T	C	65839806	PASS	0.99151	eas	0.8573100000000006	118	134	0.99151
chr17-002300062-C-G	chr17	2300062	C	G	323778	PASS	0.071644	afr	0.004059	1	134	0.071644
chr17-002300159-A-G	chr17	2300159	A	G	45176841	PASS	0.7181	eas	0.5799920000000004	91	134	0.7181
chr17-002300699-G-A	chr17	2300699	G	A	606263	PASS	0.060681	sas	0.033331	1	134	0.060681
chr17-002303366-G-C	chr17	2303366	G	C	73	PASS	2.37e-6	nfe	0	1	82	2.37e-6
chr17-002303392-G-C	chr17	2303392	G	C	13899	PASS	0.0046957	nfe	0.00188999999999999	1	104	0.0046957
chr17-002303478-G-A	chr17	2303478	G	A	53750	PASS	0.010537	nfe	0.004721	0	114	0.010537
chr17-002303742-C-A	chr17	2303742	C	A	583	PASS	0	none	0	0	132	1e-6
chr17-002303742-C-T	chr17	2303742	C	T	583	PASS	0	none	0	1	132	1e-6
chr17-002303784-A-C	chr17	2303784	A	C	1053	PASS	4.216e-5	nfe	3.6999999999999985e-5	0	96	4.216e-5
chr17-002303784-A-G	chr17	2303784	A	G	1053	PASS	3.7e-7	nfe	3.6999999999999985e-5	0	96	3.6999999999999985e-5
chr17-002303906-C-G	chr17	2303906	C	G	48	PASS	5.0959e-4	eas	3.6999999999999985e-5	1	10	5.0959e-4
chr17-002303929-T-*	chr17	2303929	T	*	1066	VQSRTrancheINDEL96.00to97.00	0	none	0	0	2	1e-6
chr17-002303929-T-G	chr17	2303929	T	G	1066	VQSRTrancheINDEL96.00to97.00	0.0033488	eas	0.00107999999999999	0	2	0.0033488
chr17-002303929-T-TG	chr17	2303929	T	TG	1066	VQSRTrancheINDEL96.00to97.00	0	none	0	0	2	1e-6
chr17-002303929-T-TGG	chr17	2303929	T	TGG	1066	VQSRTrancheINDEL96.00to97.00	0	none	0	0	2	1e-6
chr17-002303929-T-TGGGG	chr17	2303929	T	TGGGG	1066	VQSRTrancheINDEL96.00to97.00	0	none	8.9e-5	0	2	8.9e-5
chr17-002303934-C-*	chr17	2303934	C	*	5395	VQSRTrancheINDEL97.00to99.00	0	none	6.999999999999998e-5	0	0	6.999999999999998e-5
chr17-002303934-C-CGGGGGGGGGGG	chr17	2303934	C	CGGGGGGGGGGG	5395	VQSRTrancheINDEL97.00to99.00	0	none	0	0	0	1e-6
chr17-002303934-C-G	chr17	2303934	C	G	5395	VQSRTrancheINDEL97.00to99.00	0.032047	eas	0.00468	0	0	0.032047
chr17-002303942-C-*	chr17	2303942	C	*	2542434	PASS	0	none	1.27e-4	0	0	1.27e-4
chr17-002303942-C-G	chr17	2303942	C	G	2542434	PASS	0.56108	eas	0.4136849999999997	0	0	0.56108
chr17-002304032-G-A	chr17	2304032	G	A	811883	PASS	0.39518	amr	0.182349	0	0	0.39518
chr17-002306673-C-T	chr17	2306673	C	T	4660	PASS	0.0014937	nfe	4.500000000000005e-4	1	128	0.0014937
chr17-002307031-CAAGAG-C	chr17	2307031	CAAGAG	C	676783.97	PASS	0	none	2.2000000000000003e-5	0	134	2.2000000000000003e-5
chr17-002307031-CAAGAG-CGAG	chr17	2307031	CAAGAG	CGAG	676783.97	PASS	0	none	0.01013699999999999	2	134	0.01013699999999999
chr17-002307032-A-*	chr17	2307032	A	*	2383	PASS	0	none	0.01021499999999999	2	134	0.01021499999999999
chr17-002307032-A-T	chr17	2307032	A	T	2383	PASS	3.111e-5	nfe	9e-6	0	134	3.111e-5
chr17-002307209-T-C	chr17	2307209	T	C	135430	PASS	0.011967	afr	0.002716	1	134	0.011967
chr17-002307707-G-A	chr17	2307707	G	A	10516249	PASS	0.40364	amr	0.27550799999999936	38	134	0.40364
chr17-002315228-G-A	chr17	2315228	G	A	48450	PASS	0.011503	nfe	0.01716500000000001	0	8	0.01716500000000001
chr17-002315240-CAAAAAAAA-*	chr17	2315240	CAAAAAAAA	*	242924	PASS	0	none	9e-6	0	0	9e-6
chr17-002315240-CAAAAAAAA-AAAAAAAAA	chr17	2315240	CAAAAAAAA	AAAAAAAAA	242924	PASS	0	none	0	0	0	1e-6
chr17-002315240-CAAAAAAAA-C	chr17	2315240	CAAAAAAAA	C	242924	PASS	0	none	2.2000000000000003e-5	0	0	2.2000000000000003e-5
chr17-002315240-CAAAAAAAA-CA	chr17	2315240	CAAAAAAAA	CA	242924	PASS	0	none	5.2999999999999994e-5	0	0	5.2999999999999994e-5
chr17-002315240-CAAAAAAAA-CAA	chr17	2315240	CAAAAAAAA	CAA	242924	PASS	0	none	1.6699999999999994e-4	0	0	1.6699999999999994e-4
chr17-002315240-CAAAAAAAA-CAAA	chr17	2315240	CAAAAAAAA	CAAA	242924	PASS	0	none	9.370000000000004e-4	0	0	9.370000000000004e-4
chr17-002315240-CAAAAAAAA-CAAAA	chr17	2315240	CAAAAAAAA	CAAAA	242924	PASS	0	none	0.002356	0	0	0.002356
chr17-002315240-CAAAAAAAA-CAAAAA	chr17	2315240	CAAAAAAAA	CAAAAA	242924	PASS	0	none	0.006347	0	0	0.006347
chr17-002315240-CAAAAAAAA-CAAAAAA	chr17	2315240	CAAAAAAAA	CAAAAAA	242924	PASS	0	none	0.018869	0	0	0.018869
chr17-002315240-CAAAAAAAA-CAAAAAAA	chr17	2315240	CAAAAAAAA	CAAAAAAA	242924	PASS	0	none	0.073505	0	0	0.073505
chr17-002315240-CAAAAAAAA-CAAAAAAAAA	chr17	2315240	CAAAAAAAA	CAAAAAAAAA	242924	PASS	0	none	0.05060600000000001	0	0	0.05060600000000001
chr17-002315240-CAAAAAAAA-CAAAAAAAAAA	chr17	2315240	CAAAAAAAA	CAAAAAAAAAA	242924	PASS	0	none	0.006527	0	0	0.006527
chr17-002315240-CAAAAAAAA-CAAAAAAAAAAA	chr17	2315240	CAAAAAAAA	CAAAAAAAAAAA	242924	PASS	0	none	8.420000000000002e-4	0	0	8.420000000000002e-4
chr17-002315240-CAAAAAAAA-CAAAAAAAAAAAA	chr17	2315240	CAAAAAAAA	CAAAAAAAAAAAA	242924	PASS	0	none	1.6699999999999994e-4	0	0	1.6699999999999994e-4
chr17-002315240-CAAAAAAAA-CAAAAAAAAAAAAA	chr17	2315240	CAAAAAAAA	CAAAAAAAAAAAAA	242924	PASS	0	none	2.2000000000000003e-5	0	0	2.2000000000000003e-5
chr17-002317730-T-C	chr17	2317730	T	C	2757	PASS	0	none	2.2000000000000003e-5	0	128	2.2000000000000003e-5
chr17-002317730-T-G	chr17	2317730	T	G	2757	PASS	0.0056382	nfe	6.570000000000002e-4	2	128	0.0056382
chr17-002318136-GT-G	chr17	2318136	GT	G	134440	ExcessHet	0.0030557	nfe	0.007034	1	92	0.007034
chr17-002318136-GT-GTT	chr17	2318136	GT	GTT	134440	ExcessHet	0	none	0.08456000000000001	13	92	0.08456000000000001
chr17-002318136-GT-GTTT	chr17	2318136	GT	GTTT	134440	ExcessHet	0	none	0.00129999999999999	0	92	0.00129999999999999
chr17-002318136-GT-GTTTT	chr17	2318136	GT	GTTTT	134440	ExcessHet	0	none	2.2000000000000003e-5	0	92	2.2000000000000003e-5
chr17-002318136-GT-TT	chr17	2318136	GT	TT	134440	ExcessHet	0	none	2.2000000000000003e-5	0	92	2.2000000000000003e-5
chr17-002318146-T-G	chr17	2318146	T	G	9563	PASS	0.0044442	afr	0.00117999999999999	0	126	0.0044442
chr17-002318146-T-TG	chr17	2318146	T	TG	9563	PASS	0	none	0	0	126	1e-6
chr17-002319031-C-T	chr17	2319031	C	T	3494695	PASS	0.68953	eas	0.3997229999999994	43	116	0.68953
chr17-002321294-A-G	chr17	2321294	A	G	63959	PASS	0.016126	afr	0.001991	1	134	0.016126
chr17-002322677-GTTT-*	chr17	2322677	GTTT	*	313035	PASS	0	none	8.9e-5	0	0	8.9e-5
chr17-002322677-GTTT-G	chr17	2322677	GTTT	G	313035	PASS	0	none	9e-6	0	0	9e-6
chr17-002322677-GTTT-GT	chr17	2322677	GTTT	GT	313035	PASS	0	none	0.003082	0	0	0.003082
chr17-002322677-GTTT-GTT	chr17	2322677	GTTT	GTT	313035	PASS	0	none	0.15857000000000002	0	0	0.15857000000000002
chr17-002322677-GTTT-GTTTT	chr17	2322677	GTTT	GTTTT	313035	PASS	0	none	0.004527	0	0	0.004527
chr17-002322677-GTTT-GTTTTT	chr17	2322677	GTTT	GTTTTT	313035	PASS	0	none	2.93e-4	0	0	2.93e-4
chr17-002322677-GTTT-GTTTTTT	chr17	2322677	GTTT	GTTTTTT	313035	PASS	0	none	0	0	0	1e-6
chr17-002322677-GTTT-TTTT	chr17	2322677	GTTT	TTTT	313035	PASS	0	none	6.540000000000003e-4	0	0	6.540000000000003e-4
chr17-002322678-T-*	chr17	2322678	T	*	7476	PASS	0	none	0.16170900000000002	0	0	0.16170900000000002
chr17-002322678-T-G	chr17	2322678	T	G	7476	PASS	0.0055249	nfe	0.002656	0	0	0.0055249
chr17-002322712-T-A	chr17	2322712	T	A	282154	PASS	0.31644	amr	0.099083	0	0	0.31644
chr17-002322768-G-A	chr17	2322768	G	A	441	VQSRTrancheSNP99.80to99.90	0	none	0	0	4	1e-6
chr17-002322768-G-T	chr17	2322768	G	T	441	VQSRTrancheSNP99.80to99.90	0	none	9e-6	0	4	9e-6
chr17-002322822-T-*	chr17	2322822	T	*	2515629	PASS	0	none	0	0	18	1e-6
chr17-002322822-T-C	chr17	2322822	T	C	2515629	PASS	0.38281	amr	0.234475	6	18	0.38281
chr17-002322842-G-*	chr17	2322842	G	*	3044613	PASS	0	none	0	0	18	1e-6
chr17-002322842-G-T	chr17	2322842	G	T	3044613	PASS	0.3879	amr	0.237837	5	18	0.3879
chr17-002323201-C-T	chr17	2323201	C	T	1044	PASS	1.94e-6	nfe	0	1	134	1.94e-6
chr17-002324000-GT-G	chr17	2324000	GT	G	4154.97	VQSRTrancheINDEL95.00to96.00	6.545e-5	nfe	2.9400000000000004e-4	0	134	2.9400000000000004e-4
chr17-002324000-GT-GTT	chr17	2324000	GT	GTT	4154.97	VQSRTrancheINDEL95.00to96.00	0	none	4.270000000000005e-4	1	134	4.270000000000005e-4
chr17-002324361-G-T	chr17	2324361	G	T	699595	PASS	0.042424	nfe	0.02406700000000001	4	134	0.042424
chr17-002328919-CAAAAAAAAAAAAAAAAAAA-C	chr17	2328919	CAAAAAAAAAAAAAAAAAAA	C	705564.97	VQSRTrancheINDEL99.50to99.90	4.951e-5	nfe	0	0	0	4.951e-5
chr17-002328919-CAAAAAAAAAAAAAAAAAAA-CAAA	chr17	2328919	CAAAAAAAAAAAAAAAAAAA	CAAA	705564.97	VQSRTrancheINDEL99.50to99.90	0	none	2.2000000000000003e-5	0	0	2.2000000000000003e-5
chr17-002328919-CAAAAAAAAAAAAAAAAAAA-CAAAA	chr17	2328919	CAAAAAAAAAAAAAAAAAAA	CAAAA	705564.97	VQSRTrancheINDEL99.50to99.90	0	none	3.6999999999999985e-5	0	0	3.6999999999999985e-5
chr17-002328919-CAAAAAAAAAAAAAAAAAAA-CAAAAA	chr17	2328919	CAAAAAAAAAAAAAAAAAAA	CAAAAA	705564.97	VQSRTrancheINDEL99.50to99.90	0	none	9e-6	0	0	9e-6
chr17-002328919-CAAAAAAAAAAAAAAAAAAA-CAAAAAA	chr17	2328919	CAAAAAAAAAAAAAAAAAAA	CAAAAAA	705564.97	VQSRTrancheINDEL99.50to99.90	0	none	0	0	0	1e-6
chr17-002328919-CAAAAAAAAAAAAAAAAAAA-CAAAAAAA	chr17	2328919	CAAAAAAAAAAAAAAAAAAA	CAAAAAAA	705564.97	VQSRTrancheINDEL99.50to99.90	0	none	1.6699999999999994e-4	0	0	1.6699999999999994e-4
chr17-002328919-CAAAAAAAAAAAAAAAAAAA-CAAAAAAAA	chr17	2328919	CAAAAAAAAAAAAAAAAAAA	CAAAAAAAA	705564.97	VQSRTrancheINDEL99.50to99.90	0	none	9e-6	0	0	9e-6
chr17-002328919-CAAAAAAAAAAAAAAAAAAA-CAAAAAAAAAA	chr17	2328919	CAAAAAAAAAAAAAAAAAAA	CAAAAAAAAAA	705564.97	VQSRTrancheINDEL99.50to99.90	0	none	3.6999999999999985e-5	0	0	3.6999999999999985e-5
chr17-002328919-CAAAAAAAAAAAAAAAAAAA-CAAAAAAAAAAA	chr17	2328919	CAAAAAAAAAAAAAAAAAAA	CAAAAAAAAAAA	705564.97	VQSRTrancheINDEL99.50to99.90	0	none	2.2899999999999996e-4	0	0	2.2899999999999996e-4
chr17-002328919-CAAAAAAAAAAAAAAAAAAA-CAAAAAAAAAAAA	chr17	2328919	CAAAAAAAAAAAAAAAAAAA	CAAAAAAAAAAAA	705564.97	VQSRTrancheINDEL99.50to99.90	0	none	0.00127299999999999	0	0	0.00127299999999999
chr17-002328919-CAAAAAAAAAAAAAAAAAAA-CAAAAAAAAAAAAA	chr17	2328919	CAAAAAAAAAAAAAAAAAAA	CAAAAAAAAAAAAA	705564.97	VQSRTrancheINDEL99.50to99.90	0	none	0.003108	0	0	0.003108
chr17-002328919-CAAAAAAAAAAAAAAAAAAA-CAAAAAAAAAAAAAA	chr17	2328919	CAAAAAAAAAAAAAAAAAAA	CAAAAAAAAAAAAAA	705564.97	VQSRTrancheINDEL99.50to99.90	0	none	0.00869799999999999	0	0	0.00869799999999999
chr17-002328919-CAAAAAAAAAAAAAAAAAAA-CAAAAAAAAAAAAAAA	chr17	2328919	CAAAAAAAAAAAAAAAAAAA	CAAAAAAAAAAAAAAA	705564.97	VQSRTrancheINDEL99.50to99.90	0	none	0.02163300000000001	0	0	0.02163300000000001
chr17-002328919-CAAAAAAAAAAAAAAAAAAA-CAAAAAAAAAAAAAAAA	chr17	2328919	CAAAAAAAAAAAAAAAAAAA	CAAAAAAAAAAAAAAAA	705564.97	VQSRTrancheINDEL99.50to99.90	0	none	0.04297400000000001	0	0	0.04297400000000001
chr17-002328919-CAAAAAAAAAAAAAAAAAAA-CAAAAAAAAAAAAAAAAA	chr17	2328919	CAAAAAAAAAAAAAAAAAAA	CAAAAAAAAAAAAAAAAA	705564.97	VQSRTrancheINDEL99.50to99.90	0	none	0.07008800000000001	0	0	0.07008800000000001
chr17-002328919-CAAAAAAAAAAAAAAAAAAA-CAAAAAAAAAAAAAAAAAA	chr17	2328919	CAAAAAAAAAAAAAAAAAAA	CAAAAAAAAAAAAAAAAAA	705564.97	VQSRTrancheINDEL99.50to99.90	0	none	0.06440600000000002	0	0	0.06440600000000002
chr17-002328919-CAAAAAAAAAAAAAAAAAAA-CAAAAAAAAAAAAAAAAAAAA	chr17	2328919	CAAAAAAAAAAAAAAAAAAA	CAAAAAAAAAAAAAAAAAAAA	705564.97	VQSRTrancheINDEL99.50to99.90	0	none	0.01367499999999999	0	0	0.01367499999999999
chr17-002328919-CAAAAAAAAAAAAAAAAAAA-CAAAAAAAAAAAAAAAAAAAAA	chr17	2328919	CAAAAAAAAAAAAAAAAAAA	CAAAAAAAAAAAAAAAAAAAAA	705564.97	VQSRTrancheINDEL99.50to99.90	0	none	0.004247	0	0	0.004247
chr17-002328919-CAAAAAAAAAAAAAAAAAAA-CAAAAAAAAAAAAAAAAAAAAAA	chr17	2328919	CAAAAAAAAAAAAAAAAAAA	CAAAAAAAAAAAAAAAAAAAAAA	705564.97	VQSRTrancheINDEL99.50to99.90	0	none	0.00124899999999999	0	0	0.00124899999999999
chr17-002328919-CAAAAAAAAAAAAAAAAAAA-CAAAAAAAAAAAAAAAAAAAAAAA	chr17	2328919	CAAAAAAAAAAAAAAAAAAA	CAAAAAAAAAAAAAAAAAAAAAAA	705564.97	VQSRTrancheINDEL99.50to99.90	0	none	5.39e-4	0	0	5.39e-4
chr17-002328919-CAAAAAAAAAAAAAAAAAAA-CAAAAAAAAAAAAAAAAAAAAAAAA	chr17	2328919	CAAAAAAAAAAAAAAAAAAA	CAAAAAAAAAAAAAAAAAAAAAAAA	705564.97	VQSRTrancheINDEL99.50to99.90	0	none	2.2000000000000003e-5	0	0	2.2000000000000003e-5
chr17-002328919-CAAAAAAAAAAAAAAAAAAA-CAAAAAAAAAAAAAAAAAAAAAAAAA	chr17	2328919	CAAAAAAAAAAAAAAAAAAA	CAAAAAAAAAAAAAAAAAAAAAAAAA	705564.97	VQSRTrancheINDEL99.50to99.90	0	none	5.2999999999999994e-5	0	0	5.2999999999999994e-5
chr17-002328919-CAAAAAAAAAAAAAAAAAAA-CAAAAAAAAAAAAAAAAAAAAAAAAAA	chr17	2328919	CAAAAAAAAAAAAAAAAAAA	CAAAAAAAAAAAAAAAAAAAAAAAAAA	705564.97	VQSRTrancheINDEL99.50to99.90	0	none	0	0	0	1e-6
chr17-002328919-CAAAAAAAAAAAAAAAAAAA-CAAAAAAAAAAAAAAAAAAAAAAAAAAAAAAA	chr17	2328919	CAAAAAAAAAAAAAAAAAAA	CAAAAAAAAAAAAAAAAAAAAAAAAAAAAAAA	705564.97	VQSRTrancheINDEL99.50to99.90	0	none	0	0	0	1e-6
chr17-002328937-A-*	chr17	2328937	A	*	93742	PASS	0	none	0	0	0	1e-6
chr17-002328937-A-G	chr17	2328937	A	G	93742	PASS	0.018866	nfe	0.01710800000000001	0	0	0.018866
chr17-002330529-G-C	chr17	2330529	G	C	78933	PASS	0.06221	afr	0.003094	1	134	0.06221
chr17-002330711-C-T	chr17	2330711	C	T	2307434	PASS	0.54139	eas	0.118977	17	134	0.54139
chr17-002330940-T-C	chr17	2330940	T	C	41009	PASS	0.0066133	afr	0.00135099999999999	1	134	0.0066133
chr17-002330950-A-G	chr17	2330950	A	G	39658	PASS	0.0047588	afr	0.00127799999999999	1	134	0.0047588
chr17-002330989-G-A	chr17	2330989	G	A	574	PASS	0	none	0	1	134	1e-6
chr17-002332110-C-A	chr17	2332110	C	A	16346	PASS	0	none	2.2000000000000003e-5	0	134	2.2000000000000003e-5
chr17-002332110-C-G	chr17	2332110	C	G	16346	PASS	0.002029	nfe	4.500000000000005e-4	1	134	0.002029
chr17-002332838-TAA-T	chr17	2332838	TAA	T	85482.97	ExcessHet	3.86e-6	nfe	5.2999999999999994e-5	1	106	5.2999999999999994e-5
chr17-002332838-TAA-TA	chr17	2332838	TAA	TA	85482.97	ExcessHet	0	none	0.05259400000000001	2	106	0.05259400000000001
chr17-002332838-TAA-TAAA	chr17	2332838	TAA	TAAA	85482.97	ExcessHet	0	none	0.028792	4	106	0.028792
chr17-002332838-TAA-TAAAA	chr17	2332838	TAA	TAAAA	85482.97	ExcessHet	0	none	1.27e-4	0	106	1.27e-4
chr17-002332990-G-A	chr17	2332990	G	A	3484	PASS	6.52e-6	nfe	2.2000000000000003e-5	1	134	2.2000000000000003e-5
chr17-002333110-T-C	chr17	2333110	T	C	3332804	PASS	0.53771	eas	0.12075100000000002	17	134	0.53771
chr17-002333160-CTTCTT-C	chr17	2333160	CTTCTT	C	69198.97	PASS	0	none	0	0	134	1e-6
chr17-002333160-CTTCTT-CTTCTTTCTT	chr17	2333160	CTTCTT	CTTCTTTCTT	69198.97	PASS	0	none	0.00179199999999999	1	134	0.00179199999999999
chr17-002334320-G-A	chr17	2334320	G	A	3428960	PASS	0.34568	amr	0.19646300000000003	29	134	0.34568
chr17-002334644-CCCA-C	chr17	2334644	CCCA	C	247931.97	PASS	0.0050766	nfe	0.002917	1	134	0.0050766
chr17-002335135-A-C	chr17	2335135	A	C	21917	PASS	0.0082502	afr	5.870000000000004e-4	1	134	0.0082502
chr17-002335381-A-G	chr17	2335381	A	G	1087774	PASS	0.046511	mid	0.03091200000000001	3	134	0.046511
chr17-002335447-TAAAAA-CAAAAA	chr17	2335447	TAAAAA	CAAAAA	4466848	ExcessHet	0	none	0	0	134	1e-6
chr17-002335447-TAAAAA-GAAAAA	chr17	2335447	TAAAAA	GAAAAA	4466848	ExcessHet	0	none	0	0	134	1e-6
chr17-002335447-TAAAAA-T	chr17	2335447	TAAAAA	T	4466848	ExcessHet	3.23e-6	nfe	0	0	134	3.23e-6
chr17-002335447-TAAAAA-TA	chr17	2335447	TAAAAA	TA	4466848	ExcessHet	0	none	0	0	134	1e-6
chr17-002335447-TAAAAA-TAA	chr17	2335447	TAAAAA	TAA	4466848	ExcessHet	0	none	0.00127799999999999	0	134	0.00127799999999999
chr17-002335447-TAAAAA-TAAA	chr17	2335447	TAAAAA	TAAA	4466848	ExcessHet	0	none	0.033437	2	134	0.033437
chr17-002335447-TAAAAA-TAAAA	chr17	2335447	TAAAAA	TAAAA	4466848	ExcessHet	0	none	0.34302799999999933	49	134	0.34302799999999933
chr17-002335447-TAAAAA-TAAAAAA	chr17	2335447	TAAAAA	TAAAAAA	4466848	ExcessHet	0	none	0.03966600000000001	9	134	0.03966600000000001
chr17-002335447-TAAAAA-TAAAAAAA	chr17	2335447	TAAAAA	TAAAAAAA	4466848	ExcessHet	0	none	0.07221900000000002	10	134	0.07221900000000002
chr17-002335447-TAAAAA-TAAAAAAAA	chr17	2335447	TAAAAA	TAAAAAAAA	4466848	ExcessHet	0	none	0.003575	0	134	0.003575
chr17-002335447-TAAAAA-TAAAAAAAAA	chr17	2335447	TAAAAA	TAAAAAAAAA	4466848	ExcessHet	0	none	5.2999999999999994e-5	0	134	5.2999999999999994e-5
chr17-002336530-G-A	chr17	2336530	G	A	2093	PASS	7.76e-6	nfe	2.2000000000000003e-5	1	134	2.2000000000000003e-5
chr17-002336530-G-C	chr17	2336530	G	C	2093	PASS	0	none	0	0	134	1e-6
chr17-002336631-G-A	chr17	2336631	G	A	88055	PASS	0.008512	mid	0.004339	1	134	0.008512
chr17-002361500-G-A	chr17	2361500	G	A	16255335	PASS	0.75805	amr	0.6984030000000004	102	134	0.75805
chr17-002361819-C-A	chr17	2361819	C	A	10569120	PASS	0.54129	eas	0.35926799999999987	61	134	0.54129
chr17-002361982-T-C	chr17	2361982	T	C	1540685	PASS	0.13382	sas	0.05747100000000001	9	134	0.13382
chr17-002362298-A-*	chr17	2362298	A	*	1856379	PASS	0	none	9e-6	0	132	9e-6
chr17-002362298-A-G	chr17	2362298	A	G	1856379	PASS	0.304	afr	0.092352	9	132	0.304
chr17-002362761-T-C	chr17	2362761	T	C	3062690	PASS	0.32278	afr	0.096249	9	134	0.32278
chr17-002363112-C-G	chr17	2363112	C	G	65728	PASS	0.0012187	nfe	8.69e-4	1	134	0.0012187
chr17-002363415-T-C	chr17	2363415	T	C	22983894	PASS	0.7764	eas	0.5306060000000007	77	134	0.7764
chr17-002363505-G-A	chr17	2363505	G	A	24897756	PASS	0.77571	eas	0.4541319999999993	68	134	0.77571
chr17-002363518-T-C	chr17	2363518	T	C	24989007	PASS	0.77579	eas	0.4577019999999994	69	134	0.77579
chr17-002364400-C-T	chr17	2364400	C	T	6176073	PASS	0.65235	eas	0.24474	30	134	0.65235
chr17-002364401-G-A	chr17	2364401	G	A	17206	PASS	0.0015318	afr	5.640000000000005e-4	1	134	0.0015318
chr17-002364579-G-A	chr17	2364579	G	A	904640	PASS	0.029599	mid	0.02041700000000001	2	134	0.029599
chr17-002364845-G-C	chr17	2364845	G	C	21165487	PASS	0.77627	eas	0.5297400000000007	77	134	0.77627
chr17-002365017-G-A	chr17	2365017	G	A	22928820	PASS	0.77443	eas	0.4595139999999993	70	134	0.77443
chr17-002365098-G-T	chr17	2365098	G	T	2199828	PASS	0.1984	afr	0.06656800000000002	7	134	0.1984
chr17-002365300-A-G	chr17	2365300	A	G	122476	PASS	0.0096095	mid	0.004749	2	134	0.0096095
chr17-002365364-C-*	chr17	2365364	C	*	1331	PASS	0	none	0	0	134	1e-6
chr17-002365364-C-A	chr17	2365364	C	A	1331	PASS	0	none	0	0	134	1e-6
chr17-002365364-C-T	chr17	2365364	C	T	1331	PASS	9.33e-6	eas	0	1	134	9.33e-6
chr17-002365387-T-C	chr17	2365387	T	C	7509523	PASS	0.77969	eas	0.45899999999999935	70	134	0.77969
chr17-002365396-G-A	chr17	2365396	G	A	60695	PASS	0.0071422	nfe	0.002841	1	134	0.0071422
chr17-002366990-G-A	chr17	2366990	G	A	2072528	PASS	0.55394	eas	0.33036699999999974	33	84	0.55394
chr17-002367439-T-TG	chr17	2367439	T	TG	819.97	VQSRTrancheINDEL99.95to100.00	2.947e-5	nfe	3.820000000000003e-4	1	134	3.820000000000003e-4
chr17-002367439-T-TGC	chr17	2367439	T	TGC	819.97	VQSRTrancheINDEL99.95to100.00	8.5e-7	nfe	9e-6	0	134	9e-6
chr17-002367439-T-TGCCCC	chr17	2367439	T	TGCCCC	819.97	VQSRTrancheINDEL99.95to100.00	7.3e-7	nfe	0	0	134	1e-6
chr17-002367444-A-*	chr17	2367444	A	*	3131	PASS	0	none	9e-6	0	34	9e-6
chr17-002367444-A-C	chr17	2367444	A	C	3131	PASS	1.4668e-4	nfe	0.00181199999999999	1	34	0.00181199999999999
chr17-002367448-T-A	chr17	2367448	T	A	6535	PASS	2.171e-5	nfe	9.150000000000004e-4	0	62	9.150000000000004e-4
chr17-002367448-T-C	chr17	2367448	T	C	6535	PASS	0.0014021	sas	0.00132399999999999	1	62	0.0014021
chr17-002367452-T-*	chr17	2367452	T	*	784	PASS	0	none	9e-6	0	72	9e-6
chr17-002367452-T-A	chr17	2367452	T	A	784	PASS	5.05e-6	nfe	2.9400000000000004e-4	0	72	2.9400000000000004e-4
chr17-002367452-T-C	chr17	2367452	T	C	784	PASS	3.44e-6	nfe	2.9400000000000004e-4	1	72	2.9400000000000004e-4
chr17-002367483-T-C	chr17	2367483	T	C	7072667	PASS	0.78312	eas	0.4706089999999994	71	126	0.78312
chr17-002371491-C-T	chr17	2371491	C	T	319570	PASS	0.030425	mid	0.019651	2	134	0.030425
chr17-002371575-G-A	chr17	2371575	G	A	933400	PASS	0.14651	afr	0.051886	6	134	0.14651
chr17-002371579-T-C	chr17	2371579	T	C	930804	PASS	0.14577	afr	0.051886	6	134	0.14577
chr17-002371695-G-A	chr17	2371695	G	A	1135536	PASS	0.47139	afr	0.145657	10	106	0.47139
chr17-002371723-T-C	chr17	2371723	T	C	1165278	PASS	0.50897	afr	0.153097	5	84	0.50897
chr17-002371723-T-G	chr17	2371723	T	G	1165278	PASS	0	none	0	0	84	1e-6
chr17-002371848-G-C	chr17	2371848	G	C	11002	PASS	0.0030982	nfe	0.00132499999999999	1	96	0.0030982
chr17-002371870-C-T	chr17	2371870	C	T	52946	PASS	0.0071594	nfe	0.004437	1	100	0.0071594
chr17-002371874-G-A	chr17	2371874	G	A	454853	PASS	0.17048	afr	0.05015700000000002	3	100	0.17048
chr17-002371874-G-T	chr17	2371874	G	T	454853	PASS	0	none	9e-6	0	100	9e-6
chr17-002371894-G-A	chr17	2371894	G	A	672242	PASS	0.18066	afr	0.05207900000000001	4	120	0.18066
chr17-002371895-A-T	chr17	2371895	A	T	680854	PASS	0.1819	afr	0.05212700000000002	4	116	0.1819
chr17-002371905-G-A	chr17	2371905	G	A	721657	PASS	0.19776	afr	0.05248600000000002	4	124	0.19776
chr17-002371905-G-T	chr17	2371905	G	T	721657	PASS	1.1782e-4	eas	0	0	124	1.1782e-4
chr17-002371936-CGAA-C	chr17	2371936	CGAA	C	859877	PASS	2.03e-5	nfe	0	0	126	2.03e-5
chr17-002371936-CGAA-GGAA	chr17	2371936	CGAA	GGAA	859877	PASS	0	none	0.05927700000000002	3	126	0.05927700000000002
chr17-002371936-CGAA-TGAA	chr17	2371936	CGAA	TGAA	859877	PASS	0	none	0	0	126	1e-6
chr17-002371946-T-C	chr17	2371946	T	C	1127755	PASS	0.26573	afr	0.07915100000000001	4	130	0.26573
chr17-002372009-A-AG	chr17	2372009	A	AG	922947.97	PASS	0.27317	afr	0.05059800000000002	3	130	0.27317
chr17-002372063-C-T	chr17	2372063	C	T	30157	PASS	0.0013327	nfe	0.00117999999999999	2	130	0.0013327
chr17-002372237-C-T	chr17	2372237	C	T	108276	PASS	0.0044287	sas	0.00149699999999999	1	134	0.0044287
chr17-002372300-C-T	chr17	2372300	C	T	239369	PASS	0.038728	afr	0.004263	1	134	0.038728
chr17-002372440-C-G	chr17	2372440	C	G	5477757	PASS	0.49886	afr	0.15064000000000002	10	134	0.49886
chr17-002372440-C-T	chr17	2372440	C	T	5477757	PASS	5.062e-4	eas	9e-6	0	134	5.062e-4
chr17-002372550-T-C	chr17	2372550	T	C	4553593	PASS	0.5168	afr	0.15074800000000002	10	134	0.5168
chr17-002372576-C-T	chr17	2372576	C	T	1529	PASS	7.851e-5	sas	0	1	134	7.851e-5
chr17-002372622-C-A	chr17	2372622	C	A	109891	PASS	0.0071311	sas	0.003753	1	132	0.0071311
chr17-002372791-G-T	chr17	2372791	G	T	2834249	PASS	0.5014	afr	0.14811000000000002	10	134	0.5014
chr17-002373006-C-T	chr17	2373006	C	T	6740	PASS	3.0953e-4	sas	7.099999999999998e-5	1	134	3.0953e-4
chr17-002373107-CTGA-C	chr17	2373107	CTGA	C	14939558.97	PASS	0.44545	eas	0.32252299999999934	56	134	0.44545
chr17-002373138-C-T	chr17	2373138	C	T	3759659	PASS	0.38814	amr	0.126505	16	134	0.38814
chr17-002373511-G-A	chr17	2373511	G	A	1535	PASS	4.087e-5	afr	0	1	134	4.087e-5
chr17-002373646-T-C	chr17	2373646	T	C	2749808	PASS	0.21175	mid	0.17633200000000002	23	134	0.21175
chr17-002375098-G-C	chr17	2375098	G	C	1216493	PASS	0.72162	eas	0.391535	12	22	0.72162
chr17-002375261-T-C	chr17	2375261	T	C	1313151	PASS	0.42752	afr	0.128078	11	130	0.42752
chr17-002375263-C-T	chr17	2375263	C	T	1266586	PASS	0.42616	afr	0.122028	11	130	0.42616
chr17-002375289-T-*	chr17	2375289	T	*	285	PASS	0	none	0	0	126	1e-6
chr17-002375289-T-C	chr17	2375289	T	C	285	PASS	0	none	0	0	126	1e-6
chr17-002375289-T-G	chr17	2375289	T	G	285	PASS	1.1109e-4	nfe	4.720000000000004e-4	0	126	4.720000000000004e-4
chr17-002375315-C-*	chr17	2375315	C	*	6616263	PASS	0	none	0	0	134	1e-6
chr17-002375315-C-T	chr17	2375315	C	T	6616263	PASS	0.74748	afr	0.6123100000000001	95	134	0.74748
chr17-002375350-C-*	chr17	2375350	C	*	9736050	PASS	0	none	0	0	134	1e-6
chr17-002375350-C-T	chr17	2375350	C	T	9736050	PASS	0.85162	afr	0.8037000000000007	109	134	0.85162
chr17-002375391-G-*	chr17	2375391	G	*	1066577	PASS	0	none	0	0	134	1e-6
chr17-002375391-G-T	chr17	2375391	G	T	1066577	PASS	0.34167	afr	0.07246000000000002	7	134	0.34167
chr17-002376060-T-C	chr17	2376060	T	C	1476365	PASS	0.1211	sas	0.058086	7	134	0.1211
chr17-002376108-T-C	chr17	2376108	T	C	994	PASS	0	none	0	1	134	1e-6
chr17-002376152-A-C	chr17	2376152	A	C	47388	PASS	5.4407e-4	sas	9.640000000000004e-4	1	134	9.640000000000004e-4
chr17-002376152-A-G	chr17	2376152	A	G	47388	PASS	7.31e-6	nfe	0	0	134	7.31e-6
chr17-002376303-G-GCCGCGCACTCGCTC	chr17	2376303	G	GCCGCGCACTCGCTC	2582468.97	VQSRTrancheINDEL95.00to96.00	0.11998	sas	0.061055	7	134	0.11998
chr17-002376324-A-C	chr17	2376324	A	C	1332976	PASS	0.095019	nfe	0.051883	12	132	0.095019
chr17-002376327-A-G	chr17	2376327	A	G	5530600	PASS	0.31606	sas	0.218896	45	134	0.31606
chr17-002376401-T-C	chr17	2376401	T	C	1368294	PASS	0.19187	afr	0.07053100000000001	6	134	0.19187
chr17-002376858-G-A	chr17	2376858	G	A	400105	PASS	0.020686	nfe	0.01039799999999999	1	134	0.020686
chr17-002377299-C-T	chr17	2377299	C	T	142	PASS	0	none	0	1	100	1e-6
chr17-002377483-CAAAAA-*	chr17	2377483	CAAAAA	*	441241	PASS	0	none	6.780000000000002e-4	0	0	6.780000000000002e-4
chr17-002377483-CAAAAA-AAAAAA	chr17	2377483	CAAAAA	AAAAAA	441241	PASS	0	none	0.004298	0	0	0.004298
chr17-002377483-CAAAAA-C	chr17	2377483	CAAAAA	C	441241	PASS	2.2807e-4	sas	2.2000000000000003e-5	0	0	2.2807e-4
chr17-002377483-CAAAAA-CA	chr17	2377483	CAAAAA	CA	441241	PASS	0	none	5.850000000000005e-4	0	0	5.850000000000005e-4
chr17-002377483-CAAAAA-CAA	chr17	2377483	CAAAAA	CAA	441241	PASS	0	none	0.004095	0	0	0.004095
chr17-002377483-CAAAAA-CAAA	chr17	2377483	CAAAAA	CAAA	441241	PASS	0	none	0.022266	0	0	0.022266
chr17-002377483-CAAAAA-CAAAA	chr17	2377483	CAAAAA	CAAAA	441241	PASS	0	none	0.158838	0	0	0.158838
chr17-002377483-CAAAAA-CAAAAAA	chr17	2377483	CAAAAA	CAAAAAA	441241	PASS	0	none	0.03130300000000001	0	0	0.03130300000000001
chr17-002377483-CAAAAA-CAAAAAAA	chr17	2377483	CAAAAA	CAAAAAAA	441241	PASS	0	none	0.00681	0	0	0.00681
chr17-002377483-CAAAAA-CAAAAAAAA	chr17	2377483	CAAAAA	CAAAAAAAA	441241	PASS	0	none	0.00103199999999999	0	0	0.00103199999999999
chr17-002377483-CAAAAA-CAAAAAAAAA	chr17	2377483	CAAAAA	CAAAAAAAAA	441241	PASS	0	none	2.2899999999999996e-4	0	0	2.2899999999999996e-4
chr17-002377483-CAAAAA-CAAAAAAAAAA	chr17	2377483	CAAAAA	CAAAAAAAAAA	441241	PASS	0	none	1.0699999999999996e-4	0	0	1.0699999999999996e-4
chr17-002377483-CAAAAA-CAAAAAAAAAAA	chr17	2377483	CAAAAA	CAAAAAAAAAAA	441241	PASS	0	none	0	0	0	1e-6
chr17-002377483-CAAAAA-CAAAAAAAAAAAAA	chr17	2377483	CAAAAA	CAAAAAAAAAAAAA	441241	PASS	0	none	0	0	0	1e-6
chr17-002377483-CAAAAA-CAAAAAAAAAAAAAAAAACGAAAAAAAAAAAAA	chr17	2377483	CAAAAA	CAAAAAAAAAAAAAAAAACGAAAAAAAAAAAAA	441241	PASS	0	none	0	0	0	1e-6
chr17-002377483-CAAAAA-CAAAAAAAAAAAAAACGAAAAAAAAGAAAAA	chr17	2377483	CAAAAA	CAAAAAAAAAAAAAACGAAAAAAAAGAAAAA	441241	PASS	0	none	9e-6	0	0	9e-6
chr17-002377483-CAAAAA-CCAAAAAAA	chr17	2377483	CAAAAA	CCAAAAAAA	441241	PASS	0	none	0	0	0	1e-6
chr17-002377483-CAAAAA-TAAAAA	chr17	2377483	CAAAAA	TAAAAA	441241	PASS	0	none	0	0	0	1e-6
chr17-002377484-A-*	chr17	2377484	A	*	134	PASS	0	none	0.182869	0	2	0.182869
chr17-002377484-A-AAAAAAAAAAAAAAACAAAAAAAAAG	chr17	2377484	A	AAAAAAAAAAAAAAACAAAAAAAAAG	134	PASS	0	none	0	0	2	1e-6
chr17-002377484-A-T	chr17	2377484	A	T	134	PASS	0	none	2.2000000000000003e-5	0	2	2.2000000000000003e-5
chr17-002377485-A-*	chr17	2377485	A	*	794.97	PASS	0	none	0.03028	0	12	0.03028
chr17-002377485-A-AAAAAAAAAAAAAAACGAAAAAAAAG	chr17	2377485	A	AAAAAAAAAAAAAAACGAAAAAAAAG	794.97	PASS	0	none	5.2999999999999994e-5	0	12	5.2999999999999994e-5
chr17-002377485-A-AAAAAAAAAAAAAACGAAAAAAAAG	chr17	2377485	A	AAAAAAAAAAAAAACGAAAAAAAAG	794.97	PASS	0	none	1.47e-4	0	12	1.47e-4
chr17-002377486-A-*	chr17	2377486	A	*	3653	PASS	0	none	0.003096	0	14	0.003096
chr17-002377486-A-AAAAAAAAAAAAAACGAAAAAAAAG	chr17	2377486	A	AAAAAAAAAAAAAACGAAAAAAAAG	3653	PASS	0	none	5.2999999999999994e-5	0	14	5.2999999999999994e-5
chr17-002377486-A-AAAAAAAAAAAAACGAAAAAAAAG	chr17	2377486	A	AAAAAAAAAAAAACGAAAAAAAAG	3653	PASS	5.5343e-4	amr	7.510000000000005e-4	0	14	7.510000000000005e-4
chr17-002377486-A-AAAAAAAAAAAACGAAAAAAAAG	chr17	2377486	A	AAAAAAAAAAAACGAAAAAAAAG	3653	PASS	0	none	3.6999999999999985e-5	0	14	3.6999999999999985e-5
chr17-002377486-A-AAAAAAAAAAACGAAAAAAAAG	chr17	2377486	A	AAAAAAAAAAACGAAAAAAAAG	3653	PASS	0	none	0	0	14	1e-6
chr17-002377486-A-AAAAAAAAAACGAAAAAAAAG	chr17	2377486	A	AAAAAAAAAACGAAAAAAAAG	3653	PASS	0	none	0	0	14	1e-6
chr17-002377486-A-C	chr17	2377486	A	C	3653	PASS	0	none	0	0	14	1e-6
chr17-002377498-AAAC-*	chr17	2377498	AAAC	*	50924	VQSRTrancheINDEL95.00to96.00	0	none	5.2999999999999994e-5	0	22	5.2999999999999994e-5
chr17-002377498-AAAC-A	chr17	2377498	AAAC	A	50924	VQSRTrancheINDEL95.00to96.00	0.0013216	amr	3.810000000000003e-4	0	22	0.0013216
chr17-002377498-AAAC-AAAAAAAAAGAAAAAAAAAAACAAC	chr17	2377498	AAAC	AAAAAAAAAGAAAAAAAAAAACAAC	50924	VQSRTrancheINDEL95.00to96.00	0	none	5.2999999999999994e-5	0	22	5.2999999999999994e-5
chr17-002377498-AAAC-AAAAAAAAGAAAAAAAAAAAAACAAC	chr17	2377498	AAAC	AAAAAAAAGAAAAAAAAAAAAACAAC	50924	VQSRTrancheINDEL95.00to96.00	0	none	5.2999999999999994e-5	0	22	5.2999999999999994e-5
chr17-002377498-AAAC-AAAAAAAAGAAAAAAAAAAAACAAC	chr17	2377498	AAAC	AAAAAAAAGAAAAAAAAAAAACAAC	50924	VQSRTrancheINDEL95.00to96.00	0	none	4.0400000000000006e-4	0	22	4.0400000000000006e-4
chr17-002377498-AAAC-AAAAAAAAGAAAAAAAAAAACAAC	chr17	2377498	AAAC	AAAAAAAAGAAAAAAAAAAACAAC	50924	VQSRTrancheINDEL95.00to96.00	0	none	0	0	22	1e-6
chr17-002377498-AAAC-AAAAAAAGAAAAAAAAAAAAACAAC	chr17	2377498	AAAC	AAAAAAAGAAAAAAAAAAAAACAAC	50924	VQSRTrancheINDEL95.00to96.00	0	none	9e-6	0	22	9e-6
chr17-002377498-AAAC-AAAAAAAGAAAAAAAAAAAACAAC	chr17	2377498	AAAC	AAAAAAAGAAAAAAAAAAAACAAC	50924	VQSRTrancheINDEL95.00to96.00	0	none	6.999999999999998e-5	0	22	6.999999999999998e-5
chr17-002377498-AAAC-AAAAAAAGAAAAAAAAAAACAAC	chr17	2377498	AAAC	AAAAAAAGAAAAAAAAAAACAAC	50924	VQSRTrancheINDEL95.00to96.00	0	none	0	0	22	1e-6
chr17-002377498-AAAC-AAAAAAGAAAAAAAAAAAAACAAC	chr17	2377498	AAAC	AAAAAAGAAAAAAAAAAAAACAAC	50924	VQSRTrancheINDEL95.00to96.00	0	none	0	0	22	1e-6
chr17-002377498-AAAC-AAAAAAGAAAAAAAAAAAACAAC	chr17	2377498	AAAC	AAAAAAGAAAAAAAAAAAACAAC	50924	VQSRTrancheINDEL95.00to96.00	0	none	0	0	22	1e-6
chr17-002377498-AAAC-AAAAACGAAAAAAAAGAAAAAAAAAAAACAAC	chr17	2377498	AAAC	AAAAACGAAAAAAAAGAAAAAAAAAAAACAAC	50924	VQSRTrancheINDEL95.00to96.00	0	none	0	0	22	1e-6
chr17-002377498-AAAC-AAAACGAAAAAAAAGAAAAAAAAAAAAACAAC	chr17	2377498	AAAC	AAAACGAAAAAAAAGAAAAAAAAAAAAACAAC	50924	VQSRTrancheINDEL95.00to96.00	0	none	0	0	22	1e-6
chr17-002377498-AAAC-AAAACGAAAAAAAAGAAAAAAAAAAAACAAC	chr17	2377498	AAAC	AAAACGAAAAAAAAGAAAAAAAAAAAACAAC	50924	VQSRTrancheINDEL95.00to96.00	0	none	9e-6	0	22	9e-6
chr17-002377498-AAAC-AAACAAAAAAAAAGAAAAAAAAAAAAACAAC	chr17	2377498	AAAC	AAACAAAAAAAAAGAAAAAAAAAAAAACAAC	50924	VQSRTrancheINDEL95.00to96.00	0	none	0	0	22	1e-6
chr17-002377498-AAAC-AAACGAAAAAAAAGAAAAAAAAAAAAACAAC	chr17	2377498	AAAC	AAACGAAAAAAAAGAAAAAAAAAAAAACAAC	50924	VQSRTrancheINDEL95.00to96.00	0	none	0	0	22	1e-6
chr17-002377498-AAAC-AAACGAAAAAAAAGAAAAAAAAAAAACAAC	chr17	2377498	AAAC	AAACGAAAAAAAAGAAAAAAAAAAAACAAC	50924	VQSRTrancheINDEL95.00to96.00	0	none	2.08e-4	0	22	2.08e-4
chr17-002377498-AAAC-AAACGAAAAAAAAGAAAAAAAAAAACAAC	chr17	2377498	AAAC	AAACGAAAAAAAAGAAAAAAAAAAACAAC	50924	VQSRTrancheINDEL95.00to96.00	0	none	0	0	22	1e-6
chr17-002377498-AAAC-AACAAAAAAAAAGAAAAAAAAAAAAACAAC	chr17	2377498	AAAC	AACAAAAAAAAAGAAAAAAAAAAAAACAAC	50924	VQSRTrancheINDEL95.00to96.00	0	none	0	0	22	1e-6
chr17-002377498-AAAC-AACAAAAAAAAAGAAAAAAAAAAAACAAC	chr17	2377498	AAAC	AACAAAAAAAAAGAAAAAAAAAAAACAAC	50924	VQSRTrancheINDEL95.00to96.00	0	none	2.2000000000000003e-5	0	22	2.2000000000000003e-5
chr17-002377498-AAAC-AACAAAAAAAAAGAAAAAAAAAAACAAC	chr17	2377498	AAAC	AACAAAAAAAAAGAAAAAAAAAAACAAC	50924	VQSRTrancheINDEL95.00to96.00	0	none	2.2000000000000003e-5	0	22	2.2000000000000003e-5
chr17-002377498-AAAC-AACGAAAAAAAAGAAAAAAAAAAAAAACAAC	chr17	2377498	AAAC	AACGAAAAAAAAGAAAAAAAAAAAAAACAAC	50924	VQSRTrancheINDEL95.00to96.00	0	none	0	0	22	1e-6
chr17-002377498-AAAC-AACGAAAAAAAAGAAAAAAAAAAAAACAAC	chr17	2377498	AAAC	AACGAAAAAAAAGAAAAAAAAAAAAACAAC	50924	VQSRTrancheINDEL95.00to96.00	0	none	5.2999999999999994e-5	0	22	5.2999999999999994e-5
chr17-002377498-AAAC-AACGAAAAAAAAGAAAAAAAAAAAACAAC	chr17	2377498	AAAC	AACGAAAAAAAAGAAAAAAAAAAAACAAC	50924	VQSRTrancheINDEL95.00to96.00	0	none	9.849999999999991e-4	0	22	9.849999999999991e-4
chr17-002377498-AAAC-AACGAAAAAAAAGAAAAAAAAAAACAAC	chr17	2377498	AAAC	AACGAAAAAAAAGAAAAAAAAAAACAAC	50924	VQSRTrancheINDEL95.00to96.00	0	none	0	0	22	1e-6
chr17-002377498-AAAC-AAGAAAAAAAAGAAAAAAAAAAAACAAC	chr17	2377498	AAAC	AAGAAAAAAAAGAAAAAAAAAAAACAAC	50924	VQSRTrancheINDEL95.00to96.00	0	none	0	0	22	1e-6
chr17-002377498-AAAC-ACAAAAAAAAAGAAAAAAAAAAAAACAAC	chr17	2377498	AAAC	ACAAAAAAAAAGAAAAAAAAAAAAACAAC	50924	VQSRTrancheINDEL95.00to96.00	0	none	0	0	22	1e-6
chr17-002377498-AAAC-ACAAAAAAAAAGAAAAAAAAAAAACAAC	chr17	2377498	AAAC	ACAAAAAAAAAGAAAAAAAAAAAACAAC	50924	VQSRTrancheINDEL95.00to96.00	0	none	3.6999999999999985e-5	0	22	3.6999999999999985e-5
chr17-002377498-AAAC-ACAAAAAAAAAGAAAAAAAAAAACAAC	chr17	2377498	AAAC	ACAAAAAAAAAGAAAAAAAAAAACAAC	50924	VQSRTrancheINDEL95.00to96.00	0	none	8.9e-5	0	22	8.9e-5
chr17-002377498-AAAC-ACGAAAAAAAAGAAAAAAAAAAAAAACAAC	chr17	2377498	AAAC	ACGAAAAAAAAGAAAAAAAAAAAAAACAAC	50924	VQSRTrancheINDEL95.00to96.00	0	none	0	0	22	1e-6
chr17-002377498-AAAC-ACGAAAAAAAAGAAAAAAAAAAAAACAAC	chr17	2377498	AAAC	ACGAAAAAAAAGAAAAAAAAAAAAACAAC	50924	VQSRTrancheINDEL95.00to96.00	0	none	4.940000000000003e-4	0	22	4.940000000000003e-4
chr17-002377498-AAAC-ACGAAAAAAAAGAAAAAAAAAAAACAAC	chr17	2377498	AAAC	ACGAAAAAAAAGAAAAAAAAAAAACAAC	50924	VQSRTrancheINDEL95.00to96.00	0	none	0.004964	0	22	0.004964
chr17-002377498-AAAC-ACGAAAAAAAAGAAAAAAAAAAACAAC	chr17	2377498	AAAC	ACGAAAAAAAAGAAAAAAAAAAACAAC	50924	VQSRTrancheINDEL95.00to96.00	0	none	5.2999999999999994e-5	0	22	5.2999999999999994e-5
chr17-002377498-AAAC-ACGAAAAAAAAGAAAAAAAAAAACCAAC	chr17	2377498	AAAC	ACGAAAAAAAAGAAAAAAAAAAACCAAC	50924	VQSRTrancheINDEL95.00to96.00	0	none	0	0	22	1e-6
chr17-002377498-AAAC-ACGAAAAAAAAGAAC	chr17	2377498	AAAC	ACGAAAAAAAAGAAC	50924	VQSRTrancheINDEL95.00to96.00	0	none	9e-6	0	22	9e-6
chr17-002377498-AAAC-ACGAAC	chr17	2377498	AAAC	ACGAAC	50924	VQSRTrancheINDEL95.00to96.00	0	none	0	0	22	1e-6
chr17-002377498-AAAC-CAAC	chr17	2377498	AAAC	CAAC	50924	VQSRTrancheINDEL95.00to96.00	0	none	0.004326	0	22	0.004326
chr17-002377500-ACC-*	chr17	2377500	ACC	*	16128	PASS	0	none	0.002482	0	18	0.002482
chr17-002377500-ACC-A	chr17	2377500	ACC	A	16128	PASS	0	none	8.9e-5	0	18	8.9e-5
chr17-002377500-ACC-AC	chr17	2377500	ACC	AC	16128	PASS	0	none	0.007588	0	18	0.007588
chr17-002377500-ACC-CCC	chr17	2377500	ACC	CCC	16128	PASS	0	none	0	0	18	1e-6
chr17-002377500-ACC-TCC	chr17	2377500	ACC	TCC	16128	PASS	0	none	0	0	18	1e-6
chr17-002377501-C-*	chr17	2377501	C	*	225892	PASS	0	none	0.00932299999999999	0	10	0.00932299999999999
chr17-002377501-C-A	chr17	2377501	C	A	225892	PASS	0.27948	amr	0.07523400000000001	0	10	0.27948
chr17-002377531-AGTGT-*	chr17	2377531	AGTGT	*	32432	VQSRTrancheINDEL95.00to96.00	0	none	0	0	40	1e-6
chr17-002377531-AGTGT-A	chr17	2377531	AGTGT	A	32432	VQSRTrancheINDEL95.00to96.00	0	none	9e-6	0	40	9e-6
chr17-002377531-AGTGT-AGGGTGT	chr17	2377531	AGTGT	AGGGTGT	32432	VQSRTrancheINDEL95.00to96.00	0	none	0	0	40	1e-6
chr17-002377531-AGTGT-AGT	chr17	2377531	AGTGT	AGT	32432	VQSRTrancheINDEL95.00to96.00	0	none	0.00674	0	40	0.00674
chr17-002377531-AGTGT-AGTGTGT	chr17	2377531	AGTGT	AGTGTGT	32432	VQSRTrancheINDEL95.00to96.00	0	none	0.00896699999999999	0	40	0.00896699999999999
chr17-002377531-AGTGT-AGTGTGTGT	chr17	2377531	AGTGT	AGTGTGTGT	32432	VQSRTrancheINDEL95.00to96.00	0	none	9e-6	0	40	9e-6
chr17-002377531-AGTGT-AGTGTGTGTGT	chr17	2377531	AGTGT	AGTGTGTGTGT	32432	VQSRTrancheINDEL95.00to96.00	0	none	9e-6	0	40	9e-6
chr17-002377531-AGTGT-GGTGT	chr17	2377531	AGTGT	GGTGT	32432	VQSRTrancheINDEL95.00to96.00	0	none	9e-6	0	40	9e-6
chr17-002377531-AGTGT-TGTGT	chr17	2377531	AGTGT	TGTGT	32432	VQSRTrancheINDEL95.00to96.00	0	none	1.6699999999999994e-4	0	40	1.6699999999999994e-4
chr17-002377532-GT-*	chr17	2377532	GT	*	9267	PASS	0	none	0.006815	0	24	0.006815
chr17-002377532-GT-AT	chr17	2377532	GT	AT	9267	PASS	0	none	0.002308	1	24	0.002308
chr17-002377532-GT-CT	chr17	2377532	GT	CT	9267	PASS	0	none	0	0	24	1e-6
chr17-002377532-GT-G	chr17	2377532	GT	G	9267	PASS	0	none	9e-6	0	24	9e-6
chr17-002377533-T-*	chr17	2377533	T	*	387	PASS	0	none	0.006865	0	16	0.006865
chr17-002377533-T-A	chr17	2377533	T	A	387	PASS	0	none	5.2999999999999994e-5	0	16	5.2999999999999994e-5
chr17-002377533-T-G	chr17	2377533	T	G	387	PASS	9.879e-5	sas	6.080000000000004e-4	0	16	6.080000000000004e-4
chr17-002377640-T-A	chr17	2377640	T	A	6591407	PASS	0	none	0	0	118	1e-6
chr17-002377640-T-C	chr17	2377640	T	C	6591407	PASS	0.98849	eas	0.7791730000000006	102	118	0.98849
chr17-002377640-T-G	chr17	2377640	T	G	6591407	PASS	0	none	0	0	118	1e-6
chr17-002377769-A-G	chr17	2377769	A	G	97894	PASS	0.073266	afr	0.007016	1	130	0.073266
chr17-002378921-CCAGCCTCAGCCTCAGCCT-*	chr17	2378921	CCAGCCTCAGCCTCAGCCT	*	1415318.97	PASS	0	none	9e-6	0	134	9e-6
chr17-002378921-CCAGCCTCAGCCTCAGCCT-C	chr17	2378921	CCAGCCTCAGCCTCAGCCT	C	1415318.97	PASS	0.16192	afr	0.06675600000000002	6	134	0.16192
chr17-002378921-CCAGCCTCAGCCTCAGCCT-CCAGCCT	chr17	2378921	CCAGCCTCAGCCTCAGCCT	CCAGCCT	1415318.97	PASS	0	none	0	0	134	1e-6
chr17-002378921-CCAGCCTCAGCCTCAGCCT-CCAGCCTCAGCCT	chr17	2378921	CCAGCCTCAGCCTCAGCCT	CCAGCCTCAGCCT	1415318.97	PASS	0	none	0	0	134	1e-6
chr17-002378921-CCAGCCTCAGCCTCAGCCT-CCAGCCTCAGCCTCAGCCTCAGCCT	chr17	2378921	CCAGCCTCAGCCTCAGCCT	CCAGCCTCAGCCTCAGCCTCAGCCT	1415318.97	PASS	0	none	9e-6	0	134	9e-6
chr17-002378925-CCTCAGCCTCAGCCTCAGCCCCAGCCTCAAT-*	chr17	2378925	CCTCAGCCTCAGCCTCAGCCCCAGCCTCAAT	*	9139.97	PASS	0	none	0.06686300000000002	6	134	0.06686300000000002
chr17-002378925-CCTCAGCCTCAGCCTCAGCCCCAGCCTCAAT-C	chr17	2378925	CCTCAGCCTCAGCCTCAGCCCCAGCCTCAAT	C	9139.97	PASS	4.281e-5	afr	4.500000000000005e-4	0	134	4.500000000000005e-4
chr17-002378926-CT-*	chr17	2378926	CT	*	6533	PASS	0	none	0.06739800000000001	6	134	0.06739800000000001
chr17-002378926-CT-AT	chr17	2378926	CT	AT	6533	PASS	0	none	9e-6	0	134	9e-6
chr17-002378926-CT-C	chr17	2378926	CT	C	6533	PASS	0.0047138	afr	1.27e-4	0	134	0.0047138
chr17-002378927-T-*	chr17	2378927	T	*	4143	PASS	0	none	0.067612	6	132	0.067612
chr17-002378927-T-C	chr17	2378927	T	C	4143	PASS	0.0012196	afr	1.88e-4	0	132	0.0012196
chr17-002378928-CAGCCTCAGCCTCAGCCCCAGCCTCAATCCCAGCCT-*	chr17	2378928	CAGCCTCAGCCTCAGCCCCAGCCTCAATCCCAGCCT	*	5098.97	PASS	0	none	0.06732500000000001	6	134	0.06732500000000001
chr17-002378928-CAGCCTCAGCCTCAGCCCCAGCCTCAATCCCAGCCT-C	chr17	2378928	CAGCCTCAGCCTCAGCCCCAGCCTCAATCCCAGCCT	C	5098.97	PASS	2.0179e-4	afr	0	0	134	2.0179e-4
chr17-002378928-CAGCCTCAGCCTCAGCCCCAGCCTCAATCCCAGCCT-CCAGCCCCAGCCTCAATCCCAGCCT	chr17	2378928	CAGCCTCAGCCTCAGCCCCAGCCTCAATCCCAGCCT	CCAGCCCCAGCCTCAATCCCAGCCT	5098.97	PASS	0	none	7.099999999999998e-5	0	134	7.099999999999998e-5
chr17-002378928-CAGCCTCAGCCTCAGCCCCAGCCTCAATCCCAGCCT-CCAGCCTCAGCCCCAGCCTCAATCCCAGCCT	chr17	2378928	CAGCCTCAGCCTCAGCCCCAGCCTCAATCCCAGCCT	CCAGCCTCAGCCCCAGCCTCAATCCCAGCCT	5098.97	PASS	0	none	9e-6	0	134	9e-6
chr17-002378933-TCAGCCTCAGCCC-*	chr17	2378933	TCAGCCTCAGCCC	*	42017	PASS	0	none	0.06758900000000001	6	134	0.06758900000000001
chr17-002378933-TCAGCCTCAGCCC-CCAGCCTCAGCCC	chr17	2378933	TCAGCCTCAGCCC	CCAGCCTCAGCCC	42017	PASS	0	none	2.2000000000000003e-5	0	134	2.2000000000000003e-5
chr17-002378933-TCAGCCTCAGCCC-T	chr17	2378933	TCAGCCTCAGCCC	T	42017	PASS	0.0021414	amr	0.00147299999999999	0	134	0.0021414
chr17-002378939-T-*	chr17	2378939	T	*	7728	PASS	0	none	0.06933000000000002	6	134	0.06933000000000002
chr17-002378939-T-C	chr17	2378939	T	C	7728	PASS	6.47e-5	afr	3.6999999999999985e-5	0	134	6.47e-5
chr17-002378939-T-TCAGCCCCAGCCTCAATCC	chr17	2378939	T	TCAGCCCCAGCCTCAATCC	7728	PASS	1.8654e-4	mid	1.0799999999999996e-4	0	134	1.8654e-4
chr17-002379545-T-C	chr17	2379545	T	C	1692197	PASS	0.15599	afr	0.06935300000000003	6	134	0.15599
chr17-002379657-C-T	chr17	2379657	C	T	3620	PASS	3.92e-4	sas	1.47e-4	1	134	3.92e-4
chr17-002380005-A-C	chr17	2380005	A	C	694409	PASS	0	none	9e-6	0	134	9e-6
chr17-002380005-A-G	chr17	2380005	A	G	694409	PASS	0.16259	afr	0.06506900000000002	6	134	0.16259
chr17-002380373-A-G	chr17	2380373	A	G	2413850	PASS	0.16316	afr	0.07262100000000002	6	134	0.16316
chr17-002380374-G-C	chr17	2380374	G	C	2413966	PASS	0.16193	afr	0.07264800000000002	6	134	0.16193
chr17-002380481-A-C	chr17	2380481	A	C	994934	PASS	9.149e-5	amr	0	0	128	9.149e-5
chr17-002380481-A-T	chr17	2380481	A	T	994934	PASS	0.14769	afr	0.071163	6	128	0.14769
chr17-002380594-T-C	chr17	2380594	T	C	652343	PASS	0.15328	afr	0.06666000000000002	5	96	0.15328
chr17-002380711-A-G	chr17	2380711	A	G	3194526	PASS	0.89008	afr	0.6316170000000004	9	10	0.89008
chr17-002384597-CGTGTGTGT-C	chr17	2384597	CGTGTGTGT	C	58951	PASS	0	none	1.0699999999999996e-4	0	0	1.0699999999999996e-4
chr17-002384597-CGTGTGTGT-CGT	chr17	2384597	CGTGTGTGT	CGT	58951	PASS	0	none	6.999999999999998e-5	0	0	6.999999999999998e-5
chr17-002384597-CGTGTGTGT-CGTGCGTGTGTGTGT	chr17	2384597	CGTGTGTGT	CGTGCGTGTGTGTGT	58951	PASS	0	none	1.47e-4	0	0	1.47e-4
chr17-002384597-CGTGTGTGT-CGTGCGTGTGTGTGTGT	chr17	2384597	CGTGTGTGT	CGTGCGTGTGTGTGTGT	58951	PASS	0	none	2.2899999999999996e-4	0	0	2.2899999999999996e-4
chr17-002384597-CGTGTGTGT-CGTGCGTGTGTGTGTGTGT	chr17	2384597	CGTGTGTGT	CGTGCGTGTGTGTGTGTGT	58951	PASS	0	none	0	0	0	1e-6
chr17-002384597-CGTGTGTGT-CGTGT	chr17	2384597	CGTGTGTGT	CGTGT	58951	PASS	0	none	3.150000000000005e-4	0	0	3.150000000000005e-4
chr17-002384597-CGTGTGTGT-CGTGTGT	chr17	2384597	CGTGTGTGT	CGTGTGT	58951	PASS	0	none	0.00185999999999999	0	0	0.00185999999999999
chr17-002384597-CGTGTGTGT-CGTGTGTGTGT	chr17	2384597	CGTGTGTGT	CGTGTGTGTGT	58951	PASS	0	none	0.006244	0	0	0.006244
chr17-002384597-CGTGTGTGT-CGTGTGTGTGTGT	chr17	2384597	CGTGTGTGT	CGTGTGTGTGTGT	58951	PASS	0	none	0.004425	0	0	0.004425
chr17-002384597-CGTGTGTGT-CGTGTGTGTGTGTGT	chr17	2384597	CGTGTGTGT	CGTGTGTGTGTGTGT	58951	PASS	0	none	0.010543	0	0	0.010543
chr17-002384597-CGTGTGTGT-CGTGTGTGTGTGTGTGT	chr17	2384597	CGTGTGTGT	CGTGTGTGTGTGTGTGT	58951	PASS	0	none	0.002207	0	0	0.002207
chr17-002384597-CGTGTGTGT-CGTGTGTGTGTGTGTGTGT	chr17	2384597	CGTGTGTGT	CGTGTGTGTGTGTGTGTGT	58951	PASS	0	none	3.810000000000003e-4	0	0	3.810000000000003e-4
chr17-002384597-CGTGTGTGT-CGTGTGTGTGTGTGTGTGTGT	chr17	2384597	CGTGTGTGT	CGTGTGTGTGTGTGTGTGTGT	58951	PASS	0	none	1.27e-4	0	0	1.27e-4
chr17-002384597-CGTGTGTGT-CGTGTGTGTGTGTGTGTGTGTGT	chr17	2384597	CGTGTGTGT	CGTGTGTGTGTGTGTGTGTGTGT	58951	PASS	0	none	4.03e-4	0	0	4.03e-4
chr17-002384597-CGTGTGTGT-CGTGTGTGTGTGTGTGTGTGTGTGT	chr17	2384597	CGTGTGTGT	CGTGTGTGTGTGTGTGTGTGTGTGT	58951	PASS	0	none	5.2999999999999994e-5	0	0	5.2999999999999994e-5
chr17-002384597-CGTGTGTGT-TGTGTGTGT	chr17	2384597	CGTGTGTGT	TGTGTGTGT	58951	PASS	0	none	0.00134599999999999	0	0	0.00134599999999999
chr17-002386303-G-A	chr17	2386303	G	A	101	PASS	0	none	2.2000000000000003e-5	0	0	2.2000000000000003e-5
chr17-002386405-A-G	chr17	2386405	A	G	62827	PASS	0.059317	afr	0.026041	0	2	0.059317
chr17-002386506-CTGGGCCACCTCA-ATGGGCCACCTCA	chr17	2386506	CTGGGCCACCTCA	ATGGGCCACCTCA	490	VQSRTrancheINDEL99.50to99.90	0	none	0	0	32	1e-6
chr17-002386506-CTGGGCCACCTCA-C	chr17	2386506	CTGGGCCACCTCA	C	490	VQSRTrancheINDEL99.50to99.90	0	none	8.9e-5	0	32	8.9e-5
chr17-002386506-CTGGGCCACCTCA-CCCAGGCCAGCCGTGCCGTTGACTTGCTGGTGCGAGAGGGTGTGGGCCACCTCA	chr17	2386506	CTGGGCCACCTCA	CCCAGGCCAGCCGTGCCGTTGACTTGCTGGTGCGAGAGGGTGTGGGCCACCTCA	490	VQSRTrancheINDEL99.50to99.90	0	none	0	0	32	1e-6
chr17-002386506-CTGGGCCACCTCA-CCCAGGCCGGCCGTGCCGTTGACTTGCTGGTGCGAGAGGGTGGGCCACCTCA	chr17	2386506	CTGGGCCACCTCA	CCCAGGCCGGCCGTGCCGTTGACTTGCTGGTGCGAGAGGGTGGGCCACCTCA	490	VQSRTrancheINDEL99.50to99.90	0	none	0	0	32	1e-6
chr17-002386506-CTGGGCCACCTCA-CCCAGGCCGGCCGTGCCGTTGACTTGCTGGTGCGAGAGGGTGTGGGCCACCTCA	chr17	2386506	CTGGGCCACCTCA	CCCAGGCCGGCCGTGCCGTTGACTTGCTGGTGCGAGAGGGTGTGGGCCACCTCA	490	VQSRTrancheINDEL99.50to99.90	0	none	9e-6	0	32	9e-6
chr17-002386506-CTGGGCCACCTCA-CCCAGGCCGGCCGTGCCGTTGACTTGCTGGTGCGAGAGGGTGTGGGCGATGGGCCACCTCA	chr17	2386506	CTGGGCCACCTCA	CCCAGGCCGGCCGTGCCGTTGACTTGCTGGTGCGAGAGGGTGTGGGCGATGGGCCACCTCA	490	VQSRTrancheINDEL99.50to99.90	0	none	0	0	32	1e-6
chr17-002386506-CTGGGCCACCTCA-CCCAGGCCGGCCGTGCCGTTGACTTGCTGGTGGGCCACCTCA	chr17	2386506	CTGGGCCACCTCA	CCCAGGCCGGCCGTGCCGTTGACTTGCTGGTGGGCCACCTCA	490	VQSRTrancheINDEL99.50to99.90	0	none	0	0	32	1e-6
chr17-002386506-CTGGGCCACCTCA-CCCAGGCCGGCCGTGCCGTTGACTTGGGCCACCTCA	chr17	2386506	CTGGGCCACCTCA	CCCAGGCCGGCCGTGCCGTTGACTTGGGCCACCTCA	490	VQSRTrancheINDEL99.50to99.90	0	none	0	0	32	1e-6
chr17-002386506-CTGGGCCACCTCA-CGGCCACCTCA	chr17	2386506	CTGGGCCACCTCA	CGGCCACCTCA	490	VQSRTrancheINDEL99.50to99.90	0	none	2.2000000000000003e-5	0	32	2.2000000000000003e-5
chr17-002386507-T-*	chr17	2386507	T	*	251	VQSRTrancheSNP99.80to99.90	0	none	1.47e-4	0	18	1.47e-4
chr17-002386507-T-A	chr17	2386507	T	A	251	VQSRTrancheSNP99.80to99.90	0	none	1.0799999999999996e-4	0	18	1.0799999999999996e-4
chr17-002386507-T-C	chr17	2386507	T	C	251	VQSRTrancheSNP99.80to99.90	0	none	2.2000000000000003e-5	0	18	2.2000000000000003e-5
chr17-002386507-T-G	chr17	2386507	T	G	251	VQSRTrancheSNP99.80to99.90	0	none	0	0	18	1e-6
chr17-002386508-G-*	chr17	2386508	G	*	32.97	VQSRTrancheINDEL99.50to99.90	0	none	1.27e-4	0	20	1.27e-4
chr17-002386508-G-GCCA	chr17	2386508	G	GCCA	32.97	VQSRTrancheINDEL99.50to99.90	0	none	0	0	20	1e-6
chr17-002386508-G-GGCC	chr17	2386508	G	GGCC	32.97	VQSRTrancheINDEL99.50to99.90	0	none	3.6999999999999985e-5	0	20	3.6999999999999985e-5
chr17-002386518-A-*	chr17	2386518	A	*	98	PASS	0	none	8.9e-5	0	18	8.9e-5
chr17-002386518-A-T	chr17	2386518	A	T	98	PASS	1.133e-5	nfe	2.2000000000000003e-5	0	18	2.2000000000000003e-5
chr17-002386523-A-G	chr17	2386523	A	G	186	PASS	0	none	6.999999999999998e-5	0	28	6.999999999999998e-5
chr17-002386525-A-C	chr17	2386525	A	C	47	PASS	0	none	3.6999999999999985e-5	0	26	3.6999999999999985e-5
chr17-002386887-G-A	chr17	2386887	G	A	34255	PASS	0.0024749	sas	9.640000000000004e-4	2	134	0.0024749
chr17-002386928-G-A	chr17	2386928	G	A	1693325	PASS	0.066944	mid	0.051725	5	134	0.066944
chr17-002387051-G-A	chr17	2387051	G	A	2825623	PASS	0.091153	nfe	0.05242000000000002	12	134	0.091153
chr17-002387929-G-A	chr17	2387929	G	A	7166	PASS	1.7481e-4	nfe	2.2000000000000003e-5	1	134	1.7481e-4
chr17-002388200-C-A	chr17	2388200	C	A	54385	PASS	0.00488	nfe	0.003043	1	134	0.00488
chr17-002389265-ATTT-A	chr17	2389265	ATTT	A	13476	PASS	0	none	0	0	0	1e-6
chr17-002389265-ATTT-AT	chr17	2389265	ATTT	AT	13476	PASS	0	none	8.9e-5	0	0	8.9e-5
chr17-002389265-ATTT-ATT	chr17	2389265	ATTT	ATT	13476	PASS	0	none	0.004349	0	0	0.004349
chr17-002389265-ATTT-ATTTT	chr17	2389265	ATTT	ATTTT	13476	PASS	0	none	0.004095	0	0	0.004095
chr17-002389265-ATTT-ATTTTT	chr17	2389265	ATTT	ATTTTT	13476	PASS	0	none	9e-6	0	0	9e-6
chr17-002389265-ATTT-TTTT	chr17	2389265	ATTT	TTTT	13476	PASS	0	none	1.27e-4	0	0	1.27e-4
chr17-002390754-A-C	chr17	2390754	A	C	57603	PASS	0.45742	nfe	0.041566	0	0	0.45742
chr17-002391496-C-T	chr17	2391496	C	T	40	PASS	0	none	9e-6	0	0	9e-6
chr17-002394183-G-C	chr17	2394183	G	C	2120016	PASS	0.13077	afr	0.05020000000000002	6	132	0.13077
chr17-002394257-TCGCG-T	chr17	2394257	TCGCG	T	47676.97	VQSRTrancheINDEL95.00to96.00	9.613e-5	nfe	8.9e-5	0	124	9.613e-5
chr17-002394257-TCGCG-TCGCGCGCG	chr17	2394257	TCGCG	TCGCGCGCG	47676.97	VQSRTrancheINDEL95.00to96.00	0	none	0.002239	1	124	0.002239
chr17-002394263-GCGCA-ACGCA	chr17	2394263	GCGCA	ACGCA	119146	PASS	0	none	0.00171799999999999	0	128	0.00171799999999999
chr17-002394263-GCGCA-G	chr17	2394263	GCGCA	G	119146	PASS	0.0026812	sas	0.002339	2	128	0.0026812
chr17-002394263-GCGCA-GCGCACGCA	chr17	2394263	GCGCA	GCGCACGCA	119146	PASS	0	none	0.003829	0	128	0.003829
chr17-002394263-GCGCA-GCGCACGCACGCA	chr17	2394263	GCGCA	GCGCACGCACGCA	119146	PASS	0	none	7.270000000000004e-4	0	128	7.270000000000004e-4
chr17-002394267-ACG-*	chr17	2394267	ACG	*	16941	PASS	0	none	0.002339	2	126	0.002339
chr17-002394267-ACG-A	chr17	2394267	ACG	A	16941	PASS	0	none	0	0	126	1e-6
chr17-002394267-ACG-CCG	chr17	2394267	ACG	CCG	16941	PASS	0	none	0	0	126	1e-6
chr17-002394267-ACG-GCG	chr17	2394267	ACG	GCG	16941	PASS	0	none	8.69e-4	0	126	8.69e-4
chr17-002394273-GCACGCACACACA-*	chr17	2394273	GCACGCACACACA	*	503036	VQSRTrancheINDEL96.00to97.00	0	none	7.099999999999998e-5	0	118	7.099999999999998e-5
chr17-002394273-GCACGCACACACA-ACACGCACACACA	chr17	2394273	GCACGCACACACA	ACACGCACACACA	503036	VQSRTrancheINDEL96.00to97.00	0	none	0.00176699999999999	0	118	0.00176699999999999
chr17-002394273-GCACGCACACACA-CCACGCACACACA	chr17	2394273	GCACGCACACACA	CCACGCACACACA	503036	VQSRTrancheINDEL96.00to97.00	0	none	2.2000000000000003e-5	0	118	2.2000000000000003e-5
chr17-002394273-GCACGCACACACA-G	chr17	2394273	GCACGCACACACA	G	503036	VQSRTrancheINDEL96.00to97.00	2.53e-5	sas	0	0	118	2.53e-5
chr17-002394273-GCACGCACACACA-GCA	chr17	2394273	GCACGCACACACA	GCA	503036	VQSRTrancheINDEL96.00to97.00	0	none	0	0	118	1e-6
chr17-002394273-GCACGCACACACA-GCACA	chr17	2394273	GCACGCACACACA	GCACA	503036	VQSRTrancheINDEL96.00to97.00	0	none	0	0	118	1e-6
chr17-002394273-GCACGCACACACA-GCACACA	chr17	2394273	GCACGCACACACA	GCACACA	503036	VQSRTrancheINDEL96.00to97.00	0	none	1.0799999999999996e-4	0	118	1.0799999999999996e-4
chr17-002394273-GCACGCACACACA-GCACACACACACACACACACACACACACACACGCACACACA	chr17	2394273	GCACGCACACACA	GCACACACACACACACACACACACACACACACGCACACACA	503036	VQSRTrancheINDEL96.00to97.00	0	none	9e-6	0	118	9e-6
chr17-002394273-GCACGCACACACA-GCACACACACACACACACACACACACACACGCACACACA	chr17	2394273	GCACGCACACACA	GCACACACACACACACACACACACACACACGCACACACA	503036	VQSRTrancheINDEL96.00to97.00	0	none	9e-6	0	118	9e-6
chr17-002394273-GCACGCACACACA-GCACACACACACACACACACACACACACGCACACACA	chr17	2394273	GCACGCACACACA	GCACACACACACACACACACACACACACGCACACACA	503036	VQSRTrancheINDEL96.00to97.00	0	none	7.099999999999998e-5	0	118	7.099999999999998e-5
chr17-002394273-GCACGCACACACA-GCACACACACACACACACACACACACGCACACACA	chr17	2394273	GCACGCACACACA	GCACACACACACACACACACACACACGCACACACA	503036	VQSRTrancheINDEL96.00to97.00	0	none	3.3800000000000046e-4	0	118	3.3800000000000046e-4
chr17-002394273-GCACGCACACACA-GCACACACACACACACACACACACGCACACACA	chr17	2394273	GCACGCACACACA	GCACACACACACACACACACACACGCACACACA	503036	VQSRTrancheINDEL96.00to97.00	0	none	0.00101199999999999	0	118	0.00101199999999999
chr17-002394273-GCACGCACACACA-GCACACACACACACACACACACGCACACACA	chr17	2394273	GCACGCACACACA	GCACACACACACACACACACACGCACACACA	503036	VQSRTrancheINDEL96.00to97.00	0	none	0.00142299999999999	0	118	0.00142299999999999
chr17-002394273-GCACGCACACACA-GCACACACACACACACACACGCACACACA	chr17	2394273	GCACGCACACACA	GCACACACACACACACACACGCACACACA	503036	VQSRTrancheINDEL96.00to97.00	0	none	0.002916	0	118	0.002916
chr17-002394273-GCACGCACACACA-GCACACACACACACACACGCACACACA	chr17	2394273	GCACGCACACACA	GCACACACACACACACACGCACACACA	503036	VQSRTrancheINDEL96.00to97.00	0	none	0.004747	0	118	0.004747
chr17-002394273-GCACGCACACACA-GCACACACACACACACGCACACACA	chr17	2394273	GCACGCACACACA	GCACACACACACACACGCACACACA	503036	VQSRTrancheINDEL96.00to97.00	0	none	0.006651	0	118	0.006651
chr17-002394273-GCACGCACACACA-GCACACACACACACGCACACACA	chr17	2394273	GCACGCACACACA	GCACACACACACACGCACACACA	503036	VQSRTrancheINDEL96.00to97.00	0	none	0.004542	0	118	0.004542
chr17-002394273-GCACGCACACACA-GCACACACACACGCACACACA	chr17	2394273	GCACGCACACACA	GCACACACACACGCACACACA	503036	VQSRTrancheINDEL96.00to97.00	0	none	0.01060299999999999	2	118	0.01060299999999999
chr17-002394273-GCACGCACACACA-GCACACACACGCACACACA	chr17	2394273	GCACGCACACACA	GCACACACACGCACACACA	503036	VQSRTrancheINDEL96.00to97.00	0	none	0.003244	0	118	0.003244
chr17-002394273-GCACGCACACACA-GCACACACGCACACACA	chr17	2394273	GCACGCACACACA	GCACACACGCACACACA	503036	VQSRTrancheINDEL96.00to97.00	0	none	0.00191499999999999	0	118	0.00191499999999999
chr17-002394273-GCACGCACACACA-GCACACGCACACACA	chr17	2394273	GCACGCACACACA	GCACACGCACACACA	503036	VQSRTrancheINDEL96.00to97.00	0	none	8.210000000000002e-4	0	118	8.210000000000002e-4
chr17-002394273-GCACGCACACACA-GCGCACACACA	chr17	2394273	GCACGCACACACA	GCGCACACACA	503036	VQSRTrancheINDEL96.00to97.00	0	none	2.2000000000000003e-5	0	118	2.2000000000000003e-5
chr17-002394273-GCACGCACACACA-GCGCACACACACACACACACGCACACACA	chr17	2394273	GCACGCACACACA	GCGCACACACACACACACACGCACACACA	503036	VQSRTrancheINDEL96.00to97.00	0	none	5.2999999999999994e-5	0	118	5.2999999999999994e-5
chr17-002394273-GCACGCACACACA-GCGCACACACACACACGCACACACA	chr17	2394273	GCACGCACACACA	GCGCACACACACACACGCACACACA	503036	VQSRTrancheINDEL96.00to97.00	0	none	0	0	118	1e-6
chr17-002394273-GCACGCACACACA-GCGCACACACACGCACACACA	chr17	2394273	GCACGCACACACA	GCGCACACACACGCACACACA	503036	VQSRTrancheINDEL96.00to97.00	0	none	0	0	118	1e-6
chr17-002394273-GCACGCACACACA-GCGCGCACACACACACACACGCACACACA	chr17	2394273	GCACGCACACACA	GCGCGCACACACACACACACGCACACACA	503036	VQSRTrancheINDEL96.00to97.00	0	none	0	0	118	1e-6
chr17-002394273-GCACGCACACACA-GCGCGCACACACACACGCACACACA	chr17	2394273	GCACGCACACACA	GCGCGCACACACACACGCACACACA	503036	VQSRTrancheINDEL96.00to97.00	0	none	0	0	118	1e-6
chr17-002394273-GCACGCACACACA-GCGCGCACACACGCACACACA	chr17	2394273	GCACGCACACACA	GCGCGCACACACGCACACACA	503036	VQSRTrancheINDEL96.00to97.00	0	none	0	0	118	1e-6
chr17-002394277-GCACACACACA-*	chr17	2394277	GCACACACACA	*	13027974	ExcessHet	0	none	0.004568	0	120	0.004568
chr17-002394277-GCACACACACA-ACACACACACA	chr17	2394277	GCACACACACA	ACACACACACA	13027974	ExcessHet	0	none	0.04850200000000002	3	120	0.04850200000000002
chr17-002394277-GCACACACACA-G	chr17	2394277	GCACACACACA	G	13027974	ExcessHet	7.8e-6	nfe	0	0	120	7.8e-6
chr17-002394277-GCACACACACA-GCA	chr17	2394277	GCACACACACA	GCA	13027974	ExcessHet	0	none	9e-6	0	120	9e-6
chr17-002394277-GCACACACACA-GCACA	chr17	2394277	GCACACACACA	GCACA	13027974	ExcessHet	0	none	3.6999999999999985e-5	0	120	3.6999999999999985e-5
chr17-002394277-GCACACACACA-GCACACA	chr17	2394277	GCACACACACA	GCACACA	13027974	ExcessHet	0	none	0.003599	0	120	0.003599
chr17-002394277-GCACACACACA-GCACACACA	chr17	2394277	GCACACACACA	GCACACACA	13027974	ExcessHet	0	none	0.110925	17	120	0.110925
chr17-002394277-GCACACACACA-GCACACACACACA	chr17	2394277	GCACACACACA	GCACACACACACA	13027974	ExcessHet	0	none	0.13242600000000002	18	120	0.13242600000000002
chr17-002394277-GCACACACACA-GCACACACACACACA	chr17	2394277	GCACACACACA	GCACACACACACACA	13027974	ExcessHet	0	none	0.05349500000000001	6	120	0.05349500000000001
chr17-002394277-GCACACACACA-GCACACACACACACACA	chr17	2394277	GCACACACACA	GCACACACACACACACA	13027974	ExcessHet	0	none	0.03579100000000001	9	120	0.03579100000000001
chr17-002394277-GCACACACACA-GCACACACACACACACACA	chr17	2394277	GCACACACACA	GCACACACACACACACACA	13027974	ExcessHet	0	none	0.036376	7	120	0.036376
chr17-002394277-GCACACACACA-GCACACACACACACACACACA	chr17	2394277	GCACACACACA	GCACACACACACACACACACA	13027974	ExcessHet	0	none	0.01579500000000001	0	120	0.01579500000000001
chr17-002394277-GCACACACACA-GCACACACACACACACACACACA	chr17	2394277	GCACACACACA	GCACACACACACACACACACACA	13027974	ExcessHet	0	none	0.00958599999999999	0	120	0.00958599999999999
chr17-002394277-GCACACACACA-GCACACACACACACACACACACACA	chr17	2394277	GCACACACACA	GCACACACACACACACACACACACA	13027974	ExcessHet	0	none	0.00846599999999998	0	120	0.00846599999999998
chr17-002394277-GCACACACACA-GCACACACACACACACACACACACACA	chr17	2394277	GCACACACACA	GCACACACACACACACACACACACACA	13027974	ExcessHet	0	none	0.0058	1	120	0.0058
chr17-002394277-GCACACACACA-GCACACACACACACACACACACACACACA	chr17	2394277	GCACACACACA	GCACACACACACACACACACACACACACA	13027974	ExcessHet	0	none	0.002214	0	120	0.002214
chr17-002394277-GCACACACACA-GCACACACACACACACACACACACACACACA	chr17	2394277	GCACACACACA	GCACACACACACACACACACACACACACACA	13027974	ExcessHet	0	none	0.00117999999999999	0	120	0.00117999999999999
chr17-002394277-GCACACACACA-GCACACACACACACACACACACACACACACACA	chr17	2394277	GCACACACACA	GCACACACACACACACACACACACACACACACA	13027974	ExcessHet	0	none	3.160000000000005e-4	0	120	3.160000000000005e-4
chr17-002394277-GCACACACACA-GCACACACACACACACACACACACACACACACACA	chr17	2394277	GCACACACACA	GCACACACACACACACACACACACACACACACACA	13027974	ExcessHet	0	none	2.5100000000000014e-4	0	120	2.5100000000000014e-4
chr17-002394277-GCACACACACA-GCACACACACACACACACACACACACACACACACACACA	chr17	2394277	GCACACACACA	GCACACACACACACACACACACACACACACACACACACA	13027974	ExcessHet	0	none	9e-6	0	120	9e-6
chr17-002394277-GCACACACACA-GCACACACGCACACACACACA	chr17	2394277	GCACACACACA	GCACACACGCACACACACACA	13027974	ExcessHet	0	none	5.2999999999999994e-5	0	120	5.2999999999999994e-5
chr17-002394277-GCACACACACA-GCACACACGCACACACACACACACACACA	chr17	2394277	GCACACACACA	GCACACACGCACACACACACACACACACA	13027974	ExcessHet	0	none	0	0	120	1e-6
chr17-002394277-GCACACACACA-GCACACGCACACACACACACA	chr17	2394277	GCACACACACA	GCACACGCACACACACACACA	13027974	ExcessHet	0	none	0	0	120	1e-6
chr17-002394277-GCACACACACA-GCACACGCACACACACACACACACACACA	chr17	2394277	GCACACACACA	GCACACGCACACACACACACACACACACA	13027974	ExcessHet	0	none	0	0	120	1e-6
chr17-002394277-GCACACACACA-GCACGCACACACACACA	chr17	2394277	GCACACACACA	GCACGCACACACACACA	13027974	ExcessHet	0	none	0.00169299999999999	0	120	0.00169299999999999
chr17-002394277-GCACACACACA-GCACGCACACACACACACA	chr17	2394277	GCACACACACA	GCACGCACACACACACACA	13027974	ExcessHet	0	none	0.002715	0	120	0.002715
chr17-002394277-GCACACACACA-GCACGCACACACACACACACA	chr17	2394277	GCACACACACA	GCACGCACACACACACACACA	13027974	ExcessHet	0	none	0.005594	0	120	0.005594
chr17-002394277-GCACACACACA-GCACGCACACACACACACACACA	chr17	2394277	GCACACACACA	GCACGCACACACACACACACACA	13027974	ExcessHet	0	none	0.007273	3	120	0.007273
chr17-002394277-GCACACACACA-GCACGCACACACACACACACACACA	chr17	2394277	GCACACACACA	GCACGCACACACACACACACACACA	13027974	ExcessHet	0	none	0.01353599999999999	2	120	0.01353599999999999
chr17-002394277-GCACACACACA-GCACGCACACACACACACACACACACA	chr17	2394277	GCACACACACA	GCACGCACACACACACACACACACACA	13027974	ExcessHet	0	none	0.007065	0	120	0.007065
chr17-002394277-GCACACACACA-GCACGCACACACACACACACACACACACA	chr17	2394277	GCACACACACA	GCACGCACACACACACACACACACACACA	13027974	ExcessHet	0	none	0.00332	0	120	0.00332
chr17-002394277-GCACACACACA-GCACGCACACACACACACACACACACACACA	chr17	2394277	GCACACACACA	GCACGCACACACACACACACACACACACACA	13027974	ExcessHet	0	none	7.500000000000004e-4	0	120	7.500000000000004e-4
chr17-002394277-GCACACACACA-GCACGCACACACACACACACACACACACACACA	chr17	2394277	GCACACACACA	GCACGCACACACACACACACACACACACACACA	13027974	ExcessHet	0	none	2.7300000000000035e-4	0	120	2.7300000000000035e-4
chr17-002394277-GCACACACACA-GCACGCACACACACACACACACACACACACACACA	chr17	2394277	GCACACACACA	GCACGCACACACACACACACACACACACACACACA	13027974	ExcessHet	0	none	9e-6	0	120	9e-6
chr17-002394277-GCACACACACA-GCACGCACACACACACACACACACACACACACACACA	chr17	2394277	GCACACACACA	GCACGCACACACACACACACACACACACACACACACA	13027974	ExcessHet	0	none	2.2000000000000003e-5	0	120	2.2000000000000003e-5
chr17-002394277-GCACACACACA-GCACGCACACGCACACACACACACACA	chr17	2394277	GCACACACACA	GCACGCACACGCACACACACACACACA	13027974	ExcessHet	0	none	9e-6	0	120	9e-6
chr17-002394277-GCACACACACA-GCACGCACGCACACACACACA	chr17	2394277	GCACACACACA	GCACGCACGCACACACACACA	13027974	ExcessHet	0	none	9.87999999999999e-4	0	120	9.87999999999999e-4
chr17-002394277-GCACACACACA-GCACGCACGCACACACACACACA	chr17	2394277	GCACACACACA	GCACGCACGCACACACACACACA	13027974	ExcessHet	0	none	1.88e-4	0	120	1.88e-4
chr17-002394277-GCACACACACA-GCACGCACGCACACACACACACACA	chr17	2394277	GCACACACACA	GCACGCACGCACACACACACACACA	13027974	ExcessHet	0	none	3.6000000000000035e-4	0	120	3.6000000000000035e-4
chr17-002394277-GCACACACACA-GCACGCACGCACACACACACACACACA	chr17	2394277	GCACACACACA	GCACGCACGCACACACACACACACACA	13027974	ExcessHet	0	none	1.0799999999999996e-4	0	120	1.0799999999999996e-4
chr17-002394277-GCACACACACA-GCACGCACGCACACACACACACACACACA	chr17	2394277	GCACACACACA	GCACGCACGCACACACACACACACACACA	13027974	ExcessHet	0	none	7.099999999999998e-5	0	120	7.099999999999998e-5
chr17-002394277-GCACACACACA-GCACGCACGCACACACACACACACACACACACA	chr17	2394277	GCACACACACA	GCACGCACGCACACACACACACACACACACACA	13027974	ExcessHet	0	none	0	0	120	1e-6
chr17-002394277-GCACACACACA-GCACGCACGCACGCACACACACACACACA	chr17	2394277	GCACACACACA	GCACGCACGCACGCACACACACACACACA	13027974	ExcessHet	0	none	9e-6	0	120	9e-6
chr17-002394277-GCACACACACA-GCACGCGCACACACACACA	chr17	2394277	GCACACACACA	GCACGCGCACACACACACA	13027974	ExcessHet	0	none	2.2000000000000003e-5	0	120	2.2000000000000003e-5
chr17-002394277-GCACACACACA-GCACGCGCACACACACACACACA	chr17	2394277	GCACACACACA	GCACGCGCACACACACACACACA	13027974	ExcessHet	0	none	0	0	120	1e-6
chr17-002394277-GCACACACACA-GCACGCGCACACACACACACACACA	chr17	2394277	GCACACACACA	GCACGCGCACACACACACACACACA	13027974	ExcessHet	0	none	0.00110799999999999	0	120	0.00110799999999999
chr17-002394277-GCACACACACA-GCACGCGCACACACACACACACACACA	chr17	2394277	GCACACACACA	GCACGCGCACACACACACACACACACA	13027974	ExcessHet	0	none	7.270000000000005e-4	0	120	7.270000000000005e-4
chr17-002394277-GCACACACACA-GCACGCGCACACACACACACACACACACA	chr17	2394277	GCACACACACA	GCACGCGCACACACACACACACACACACA	13027974	ExcessHet	0	none	0.00139899999999999	0	120	0.00139899999999999
chr17-002394277-GCACACACACA-GCACGCGCACACACACACACACACACACACA	chr17	2394277	GCACACACACA	GCACGCGCACACACACACACACACACACACA	13027974	ExcessHet	0	none	7.500000000000004e-4	0	120	7.500000000000004e-4
chr17-002394277-GCACACACACA-GCACGCGCACACACACACACACACACACACACA	chr17	2394277	GCACACACACA	GCACGCGCACACACACACACACACACACACACA	13027974	ExcessHet	0	none	8.9e-5	0	120	8.9e-5
chr17-002394277-GCACACACACA-GCACGCGCGCACACACACACACACA	chr17	2394277	GCACACACACA	GCACGCGCGCACACACACACACACA	13027974	ExcessHet	0	none	0	0	120	1e-6
chr17-002394277-GCACACACACA-GCACGCGCGCACACACACACACACACA	chr17	2394277	GCACACACACA	GCACGCGCGCACACACACACACACACA	13027974	ExcessHet	0	none	0	0	120	1e-6
chr17-002394277-GCACACACACA-GCACGCGCGCACACACACACACACACACA	chr17	2394277	GCACACACACA	GCACGCGCGCACACACACACACACACACA	13027974	ExcessHet	0	none	0	0	120	1e-6
chr17-002394277-GCACACACACA-GCACGCGCGCGCACACACACACACACACA	chr17	2394277	GCACACACACA	GCACGCGCGCGCACACACACACACACACA	13027974	ExcessHet	0	none	1.0799999999999996e-4	0	120	1.0799999999999996e-4
chr17-002394277-GCACACACACA-GCACGCGCGCGCACACACACACACACACACA	chr17	2394277	GCACACACACA	GCACGCGCGCGCACACACACACACACACACA	13027974	ExcessHet	0	none	2.2000000000000003e-5	0	120	2.2000000000000003e-5
chr17-002394277-GCACACACACA-GCGCACACACACACA	chr17	2394277	GCACACACACA	GCGCACACACACACA	13027974	ExcessHet	0	none	7.099999999999998e-5	0	120	7.099999999999998e-5
chr17-002394277-GCACACACACA-GCGCACACACACACACA	chr17	2394277	GCACACACACA	GCGCACACACACACACA	13027974	ExcessHet	0	none	7.099999999999998e-5	0	120	7.099999999999998e-5
chr17-002394277-GCACACACACA-GCGCACACACACACACACA	chr17	2394277	GCACACACACA	GCGCACACACACACACACA	13027974	ExcessHet	0	none	0.00166899999999999	0	120	0.00166899999999999
chr17-002394277-GCACACACACA-GCGCACACACACACACACACA	chr17	2394277	GCACACACACA	GCGCACACACACACACACACA	13027974	ExcessHet	0	none	0.00171799999999999	0	120	0.00171799999999999
chr17-002394277-GCACACACACA-GCGCACACACACACACACACACA	chr17	2394277	GCACACACACA	GCGCACACACACACACACACACA	13027974	ExcessHet	0	none	2.9400000000000004e-4	0	120	2.9400000000000004e-4
chr17-002394277-GCACACACACA-GCGCACACACACACACACACACACA	chr17	2394277	GCACACACACA	GCGCACACACACACACACACACACA	13027974	ExcessHet	0	none	6.570000000000002e-4	0	120	6.570000000000002e-4
chr17-002394277-GCACACACACA-GCGCACACACACACACACACACACACA	chr17	2394277	GCACACACACA	GCGCACACACACACACACACACACACA	13027974	ExcessHet	0	none	5.2999999999999994e-5	0	120	5.2999999999999994e-5
chr17-002394277-GCACACACACA-GCGCACACACACACACACACACACACACA	chr17	2394277	GCACACACACA	GCGCACACACACACACACACACACACACA	13027974	ExcessHet	0	none	2.2000000000000003e-5	0	120	2.2000000000000003e-5
chr17-002394277-GCACACACACA-GCGCGCACACACACACA	chr17	2394277	GCACACACACA	GCGCGCACACACACACA	13027974	ExcessHet	0	none	0.003093	0	120	0.003093
chr17-002394277-GCACACACACA-GCGCGCACACACACACACA	chr17	2394277	GCACACACACA	GCGCGCACACACACACACA	13027974	ExcessHet	0	none	0.007687	1	120	0.007687
chr17-002394277-GCACACACACA-GCGCGCACACACACACACACA	chr17	2394277	GCACACACACA	GCGCGCACACACACACACACA	13027974	ExcessHet	0	none	0.006522	1	120	0.006522
chr17-002394277-GCACACACACA-GCGCGCACACACACACACACACA	chr17	2394277	GCACACACACA	GCGCGCACACACACACACACACA	13027974	ExcessHet	0	none	0.01795500000000002	2	120	0.01795500000000002
chr17-002394277-GCACACACACA-GCGCGCACACACACACACACACACA	chr17	2394277	GCACACACACA	GCGCGCACACACACACACACACACA	13027974	ExcessHet	0	none	0.00421	0	120	0.00421
chr17-002394277-GCACACACACA-GCGCGCACACACACACACACACACACA	chr17	2394277	GCACACACACA	GCGCGCACACACACACACACACACACA	13027974	ExcessHet	0	none	0.002866	0	120	0.002866
chr17-002394277-GCACACACACA-GCGCGCACACACACACACACACACACACA	chr17	2394277	GCACACACACA	GCGCGCACACACACACACACACACACACA	13027974	ExcessHet	0	none	4.270000000000005e-4	0	120	4.270000000000005e-4
chr17-002394277-GCACACACACA-GCGCGCACACACACACACACACACACACACA	chr17	2394277	GCACACACACA	GCGCGCACACACACACACACACACACACACA	13027974	ExcessHet	0	none	5.2999999999999994e-5	0	120	5.2999999999999994e-5
chr17-002394277-GCACACACACA-GCGCGCACACACACACACACACACACACACACA	chr17	2394277	GCACACACACA	GCGCGCACACACACACACACACACACACACACA	13027974	ExcessHet	0	none	3.6999999999999985e-5	0	120	3.6999999999999985e-5
chr17-002394277-GCACACACACA-GCGCGCACACACACACACACACACACACACACACA	chr17	2394277	GCACACACACA	GCGCGCACACACACACACACACACACACACACACA	13027974	ExcessHet	0	none	9e-6	0	120	9e-6
chr17-002394277-GCACACACACA-GCGCGCACACACACACACACGCGCACACACACACACACA	chr17	2394277	GCACACACACA	GCGCGCACACACACACACACGCGCACACACACACACACA	13027974	ExcessHet	0	none	0	0	120	1e-6
chr17-002394277-GCACACACACA-GCGCGCACACACACACACACGCGCACACACACACACACACA	chr17	2394277	GCACACACACA	GCGCGCACACACACACACACGCGCACACACACACACACACA	13027974	ExcessHet	0	none	9e-6	0	120	9e-6
chr17-002394277-GCACACACACA-GCGCGCACACACACACACACGCGCACACACACACACACACACA	chr17	2394277	GCACACACACA	GCGCGCACACACACACACACGCGCACACACACACACACACACA	13027974	ExcessHet	0	none	0	0	120	1e-6
chr17-002394277-GCACACACACA-GCGCGCACGCACACACACACACA	chr17	2394277	GCACACACACA	GCGCGCACGCACACACACACACA	13027974	ExcessHet	0	none	0	0	120	1e-6
chr17-002394277-GCACACACACA-GCGCGCGCACACACACACACACA	chr17	2394277	GCACACACACA	GCGCGCGCACACACACACACACA	13027974	ExcessHet	0	none	1.88e-4	0	120	1.88e-4
chr17-002394277-GCACACACACA-GCGCGCGCACACACACACACACACA	chr17	2394277	GCACACACACA	GCGCGCGCACACACACACACACACA	13027974	ExcessHet	0	none	0	0	120	1e-6
chr17-002394277-GCACACACACA-GCGCGCGCGCACACACACACACACACA	chr17	2394277	GCACACACACA	GCGCGCGCGCACACACACACACACACA	13027974	ExcessHet	0	none	0	0	120	1e-6
chr17-002394277-GCACACACACA-GCGCGCGCGCACACACACACACACACACA	chr17	2394277	GCACACACACA	GCGCGCGCGCACACACACACACACACACA	13027974	ExcessHet	0	none	0	0	120	1e-6
chr17-002394279-A-*	chr17	2394279	A	*	50424	VQSRTrancheINDEL95.00to96.00	0	none	0.115003	17	76	0.115003
chr17-002394279-A-ACG	chr17	2394279	A	ACG	50424	VQSRTrancheINDEL95.00to96.00	0.0040862	afr	0.00161799999999999	0	76	0.0040862
chr17-002394279-A-ACGCACG	chr17	2394279	A	ACGCACG	50424	VQSRTrancheINDEL95.00to96.00	3.613e-4	afr	5.170000000000002e-4	0	76	5.170000000000002e-4
chr17-002394279-A-ACGCG	chr17	2394279	A	ACGCG	50424	VQSRTrancheINDEL95.00to96.00	3.5984e-4	afr	2.2000000000000003e-5	0	76	3.5984e-4
chr17-002394279-A-G	chr17	2394279	A	G	50424	VQSRTrancheINDEL95.00to96.00	0.0024513	nfe	9.869999999999992e-4	0	76	0.0024513
chr17-002394281-A-*	chr17	2394281	A	*	272432	VQSRTrancheINDEL97.00to99.00	0	none	0.003803	0	114	0.003803
chr17-002394281-A-ACG	chr17	2394281	A	ACG	272432	VQSRTrancheINDEL97.00to99.00	1.7012e-4	nfe	8.9e-5	0	114	1.7012e-4
chr17-002394281-A-ACGCG	chr17	2394281	A	ACGCG	272432	VQSRTrancheINDEL97.00to99.00	1.46e-5	afr	0	0	114	1.46e-5
chr17-002394281-A-G	chr17	2394281	A	G	272432	VQSRTrancheINDEL97.00to99.00	0.030488	nfe	0.01484899999999999	3	114	0.030488
chr17-002395203-C-T	chr17	2395203	C	T	1689532	PASS	0.2647	eas	0.058587	5	12	0.2647
chr17-002395321-T-C	chr17	2395321	T	C	4621647	PASS	0.23628	afr	0.11279500000000002	11	134	0.23628
chr17-002400918-C-A	chr17	2400918	C	A	2323	PASS	7.9778e-4	afr	0.003235	1	18	0.003235
chr17-002400939-CAAAAA-*	chr17	2400939	CAAAAA	*	584519	ExcessHet	0	none	1.0699999999999996e-4	0	8	1.0699999999999996e-4
chr17-002400939-CAAAAA-AAAAAA	chr17	2400939	CAAAAA	AAAAAA	584519	ExcessHet	0	none	0.004758	0	8	0.004758
chr17-002400939-CAAAAA-C	chr17	2400939	CAAAAA	C	584519	ExcessHet	2.531e-5	nfe	3.6999999999999985e-5	0	8	3.6999999999999985e-5
chr17-002400939-CAAAAA-CA	chr17	2400939	CAAAAA	CA	584519	ExcessHet	0	none	8.66e-4	0	8	8.66e-4
chr17-002400939-CAAAAA-CAA	chr17	2400939	CAAAAA	CAA	584519	ExcessHet	0	none	0.00880399999999999	0	8	0.00880399999999999
chr17-002400939-CAAAAA-CAAA	chr17	2400939	CAAAAA	CAAA	584519	ExcessHet	0	none	0.057941	2	8	0.057941
chr17-002400939-CAAAAA-CAAAA	chr17	2400939	CAAAAA	CAAAA	584519	ExcessHet	0	none	0.154552	0	8	0.154552
chr17-002400939-CAAAAA-CAAAAAA	chr17	2400939	CAAAAA	CAAAAAA	584519	ExcessHet	0	none	0.03083300000000001	0	8	0.03083300000000001
chr17-002400939-CAAAAA-CAAAAAAA	chr17	2400939	CAAAAA	CAAAAAAA	584519	ExcessHet	0	none	0.00163899999999999	0	8	0.00163899999999999
chr17-002400939-CAAAAA-CAAAAAAAA	chr17	2400939	CAAAAA	CAAAAAAAA	584519	ExcessHet	0	none	6.999999999999998e-5	0	8	6.999999999999998e-5
chr17-002400940-A-*	chr17	2400940	A	*	185	PASS	0	none	0.221642	2	8	0.221642
chr17-002400940-A-C	chr17	2400940	A	C	185	PASS	0	none	8.9e-5	0	8	8.9e-5
chr17-002401104-T-*	chr17	2401104	T	*	122	PASS	0	none	9e-6	0	0	9e-6
chr17-002401104-T-G	chr17	2401104	T	G	122	PASS	0	none	5.2999999999999994e-5	0	0	5.2999999999999994e-5
chr17-002415401-G-A	chr17	2415401	G	A	4059015	PASS	0.96358	eas	0.4433479999999993	0	0	0.96358
chr17-002418197-TACACACAC-T	chr17	2418197	TACACACAC	T	15392.97	PASS	0	none	2.2000000000000003e-5	0	0	2.2000000000000003e-5
chr17-002418197-TACACACAC-TAC	chr17	2418197	TACACACAC	TAC	15392.97	PASS	0	none	2.08e-4	0	0	2.08e-4
chr17-002418197-TACACACAC-TACAC	chr17	2418197	TACACACAC	TACAC	15392.97	PASS	0	none	0.003917	0	0	0.003917
chr17-002418197-TACACACAC-TACACAC	chr17	2418197	TACACACAC	TACACAC	15392.97	PASS	0	none	0.004783	0	0	0.004783
chr17-002418197-TACACACAC-TACACACACACAC	chr17	2418197	TACACACAC	TACACACACACAC	15392.97	PASS	0	none	9e-6	0	0	9e-6
chr17-002419482-T-C	chr17	2419482	T	C	2302375	PASS	0.74296	afr	0.240248	0	0	0.74296
chr17-002419518-G-C	chr17	2419518	G	C	29181	PASS	0.0030211	nfe	0.00183499999999999	0	0	0.0030211
chr17-002420223-C-T	chr17	2420223	C	T	4668955	PASS	0.078257	nfe	0.06474800000000001	18	134	0.078257
chr17-002420307-T-C	chr17	2420307	T	C	34286	PASS	8.3681e-4	nfe	3.160000000000005e-4	1	134	8.3681e-4
chr17-002420369-G-A	chr17	2420369	G	A	785368	PASS	0.023056	nfe	0.01262299999999999	2	134	0.023056
chr17-002420369-G-T	chr17	2420369	G	T	785368	PASS	6.959e-5	nfe	2.2000000000000003e-5	0	134	6.959e-5
chr17-002420659-TAAAAAAA-AAAAAAAA	chr17	2420659	TAAAAAAA	AAAAAAAA	1790053	ExcessHet	0	none	7.270000000000005e-4	0	120	7.270000000000005e-4
chr17-002420659-TAAAAAAA-T	chr17	2420659	TAAAAAAA	T	1790053	ExcessHet	0	none	2.2000000000000003e-5	0	120	2.2000000000000003e-5
chr17-002420659-TAAAAAAA-TAAAAA	chr17	2420659	TAAAAAAA	TAAAAA	1790053	ExcessHet	0	none	2.7300000000000035e-4	0	120	2.7300000000000035e-4
chr17-002420659-TAAAAAAA-TAAAAAA	chr17	2420659	TAAAAAAA	TAAAAAA	1790053	ExcessHet	0	none	0.07588800000000001	9	120	0.07588800000000001
chr17-002420659-TAAAAAAA-TAAAAAAAA	chr17	2420659	TAAAAAAA	TAAAAAAAA	1790053	ExcessHet	0	none	0.33944	50	120	0.33944
chr17-002420659-TAAAAAAA-TAAAAAAAAA	chr17	2420659	TAAAAAAA	TAAAAAAAAA	1790053	ExcessHet	0	none	0.002639	1	120	0.002639
chr17-002420659-TAAAAAAA-TAAAAAAAAAA	chr17	2420659	TAAAAAAA	TAAAAAAAAAA	1790053	ExcessHet	0	none	5.2999999999999994e-5	0	120	5.2999999999999994e-5
chr17-002420659-TAAAAAAA-TAAAAAAAAAAA	chr17	2420659	TAAAAAAA	TAAAAAAAAAAA	1790053	ExcessHet	0	none	0	0	120	1e-6
chr17-002420660-A-*	chr17	2420660	A	*	1772	PASS	0	none	0.07632800000000001	9	100	0.07632800000000001
chr17-002420660-A-T	chr17	2420660	A	T	1772	PASS	0.0012962	afr	3.6999999999999985e-5	0	100	0.0012962
chr17-002424110-TTA-*	chr17	2424110	TTA	*	9895.97	VQSRTrancheINDEL96.00to97.00	0	none	1.0699999999999996e-4	0	0	1.0699999999999996e-4
chr17-002424110-TTA-T	chr17	2424110	TTA	T	9895.97	VQSRTrancheINDEL96.00to97.00	0	none	0.005294	0	0	0.005294
chr17-002424119-TA-*	chr17	2424119	TA	*	9846.97	VQSRTrancheINDEL96.00to97.00	0	none	6.999999999999998e-5	0	0	6.999999999999998e-5
chr17-002424119-TA-T	chr17	2424119	TA	T	9846.97	VQSRTrancheINDEL96.00to97.00	0	none	0.005115	0	0	0.005115
chr17-002424120-AT-*	chr17	2424120	AT	*	228	PASS	0	none	0.005268	0	0	0.005268
chr17-002424120-AT-A	chr17	2424120	AT	A	228	PASS	0	none	6.999999999999998e-5	0	0	6.999999999999998e-5
chr17-002424120-AT-TT	chr17	2424120	AT	TT	228	PASS	0	none	9e-6	0	0	9e-6
chr17-002424122-T-A	chr17	2424122	T	A	9692	VQSRTrancheSNP99.80to99.90	0	none	0.005064	0	0	0.005064
chr17-002438056-T-C	chr17	2438056	T	C	3489777	PASS	0.64822	afr	0.203014	22	134	0.64822
chr17-002441564-GAAA-*	chr17	2441564	GAAA	*	93249	ExcessHet	0	none	2.2000000000000003e-5	0	114	2.2000000000000003e-5
chr17-002441564-GAAA-AAAA	chr17	2441564	GAAA	AAAA	93249	ExcessHet	0	none	9.869999999999992e-4	0	114	9.869999999999992e-4
chr17-002441564-GAAA-CAAA	chr17	2441564	GAAA	CAAA	93249	ExcessHet	0	none	9e-6	0	114	9e-6
chr17-002441564-GAAA-G	chr17	2441564	GAAA	G	93249	ExcessHet	0	none	0	0	114	1e-6
chr17-002441564-GAAA-GA	chr17	2441564	GAAA	GA	93249	ExcessHet	0	none	1.47e-4	0	114	1.47e-4
chr17-002441564-GAAA-GAA	chr17	2441564	GAAA	GAA	93249	ExcessHet	0	none	0.02773700000000002	4	114	0.02773700000000002
chr17-002441564-GAAA-GAAAA	chr17	2441564	GAAA	GAAAA	93249	ExcessHet	0	none	0.03565200000000002	2	114	0.03565200000000002
chr17-002441564-GAAA-GAAAAA	chr17	2441564	GAAA	GAAAAA	93249	ExcessHet	0	none	2.5100000000000014e-4	0	114	2.5100000000000014e-4
chr17-002441564-GAAA-GAAAAAA	chr17	2441564	GAAA	GAAAAAA	93249	ExcessHet	0	none	2.2000000000000003e-5	0	114	2.2000000000000003e-5
chr17-002441643-G-A	chr17	2441643	G	A	862	VQSRTrancheSNP99.70to99.80	0	none	9e-6	0	124	9e-6
chr17-002441643-G-T	chr17	2441643	G	T	862	VQSRTrancheSNP99.70to99.80	1.257e-5	eas	3.6999999999999985e-5	0	124	3.6999999999999985e-5
chr17-002455016-TTTCAAGCGATTCTCCTGCCTCAGCCTCCCAAGCAGCTGGGATTACAGGCACGTGCCACTATGCCCAGGTACTTTTTTTTTTTTTTTTTTTGAGACGGAGTCTCACTCTGTTGCCCAGGCTGGAGTGCAATGGCGTTATCTTGGCTCACTGCAACCTCCGCCTCCCAGG-GTTCAAGCGATTCTCCTGCCTCAGCCTCCCAAGCAGCTGGGATTACAGGCACGTGCCACTATGCCCAGGTACTTTTTTTTTTTTTTTTTTTGAGACGGAGTCTCACTCTGTTGCCCAGGCTGGAGTGCAATGGCGTTATCTTGGCTCACTGCAACCTCCGCCTCCCAGG	chr17	2455016	TTTCAAGCGATTCTCCTGCCTCAGCCTCCCAAGCAGCTGGGATTACAGGCACGTGCCACTATGCCCAGGTACTTTTTTTTTTTTTTTTTTTGAGACGGAGTCTCACTCTGTTGCCCAGGCTGGAGTGCAATGGCGTTATCTTGGCTCACTGCAACCTCCGCCTCCCAGG	GTTCAAGCGATTCTCCTGCCTCAGCCTCCCAAGCAGCTGGGATTACAGGCACGTGCCACTATGCCCAGGTACTTTTTTTTTTTTTTTTTTTGAGACGGAGTCTCACTCTGTTGCCCAGGCTGGAGTGCAATGGCGTTATCTTGGCTCACTGCAACCTCCGCCTCCCAGG	126	PASS	0	none	9e-6	0	0	9e-6
chr17-002455016-TTTCAAGCGATTCTCCTGCCTCAGCCTCCCAAGCAGCTGGGATTACAGGCACGTGCCACTATGCCCAGGTACTTTTTTTTTTTTTTTTTTTGAGACGGAGTCTCACTCTGTTGCCCAGGCTGGAGTGCAATGGCGTTATCTTGGCTCACTGCAACCTCCGCCTCCCAGG-T	chr17	2455016	TTTCAAGCGATTCTCCTGCCTCAGCCTCCCAAGCAGCTGGGATTACAGGCACGTGCCACTATGCCCAGGTACTTTTTTTTTTTTTTTTTTTGAGACGGAGTCTCACTCTGTTGCCCAGGCTGGAGTGCAATGGCGTTATCTTGGCTCACTGCAACCTCCGCCTCCCAGG	T	126	PASS	1.9813e-4	nfe	2.2000000000000003e-5	0	0	1.9813e-4
chr17-002455023-C-*	chr17	2455023	C	*	130	PASS	0	none	2.2000000000000003e-5	0	0	2.2000000000000003e-5
chr17-002455023-C-T	chr17	2455023	C	T	130	PASS	0	none	3.6999999999999985e-5	0	0	3.6999999999999985e-5
chr17-002455024-G-*	chr17	2455024	G	*	226	PASS	0	none	2.2000000000000003e-5	0	0	2.2000000000000003e-5
chr17-002455024-G-A	chr17	2455024	G	A	226	PASS	0	none	5.2999999999999994e-5	0	0	5.2999999999999994e-5
chr17-002455038-A-*	chr17	2455038	A	*	33	PASS	0	none	2.2000000000000003e-5	0	0	2.2000000000000003e-5
chr17-002455038-A-G	chr17	2455038	A	G	33	PASS	0	none	2.2000000000000003e-5	0	0	2.2000000000000003e-5
chr17-002455048-GCAGCTGGGATTACAGGCACGTGCCACTATGCCCAGGTACTTTTTTTTTTTTTTTTTTTGAGACGGAGTCTCACTCTGTTGCCCAGGCTGGAGTGCAATGGCGTTATCTTGGCTCACTGCAACCTCCGCCTCCCAGGTTCAAGCGATTCTCCTGCCTCAGCC-*	chr17	2455048	GCAGCTGGGATTACAGGCACGTGCCACTATGCCCAGGTACTTTTTTTTTTTTTTTTTTTGAGACGGAGTCTCACTCTGTTGCCCAGGCTGGAGTGCAATGGCGTTATCTTGGCTCACTGCAACCTCCGCCTCCCAGGTTCAAGCGATTCTCCTGCCTCAGCC	*	311	VQSRTrancheINDEL95.00to96.00	0	none	2.2000000000000003e-5	0	0	2.2000000000000003e-5
chr17-002455048-GCAGCTGGGATTACAGGCACGTGCCACTATGCCCAGGTACTTTTTTTTTTTTTTTTTTTGAGACGGAGTCTCACTCTGTTGCCCAGGCTGGAGTGCAATGGCGTTATCTTGGCTCACTGCAACCTCCGCCTCCCAGGTTCAAGCGATTCTCCTGCCTCAGCC-ACAGCTGGGATTACAGGCACGTGCCACTATGCCCAGGTACTTTTTTTTTTTTTTTTTTTGAGACGGAGTCTCACTCTGTTGCCCAGGCTGGAGTGCAATGGCGTTATCTTGGCTCACTGCAACCTCCGCCTCCCAGGTTCAAGCGATTCTCCTGCCTCAGCC	chr17	2455048	GCAGCTGGGATTACAGGCACGTGCCACTATGCCCAGGTACTTTTTTTTTTTTTTTTTTTGAGACGGAGTCTCACTCTGTTGCCCAGGCTGGAGTGCAATGGCGTTATCTTGGCTCACTGCAACCTCCGCCTCCCAGGTTCAAGCGATTCTCCTGCCTCAGCC	ACAGCTGGGATTACAGGCACGTGCCACTATGCCCAGGTACTTTTTTTTTTTTTTTTTTTGAGACGGAGTCTCACTCTGTTGCCCAGGCTGGAGTGCAATGGCGTTATCTTGGCTCACTGCAACCTCCGCCTCCCAGGTTCAAGCGATTCTCCTGCCTCAGCC	311	VQSRTrancheINDEL95.00to96.00	0	none	2.2899999999999996e-4	0	0	2.2899999999999996e-4
chr17-002455048-GCAGCTGGGATTACAGGCACGTGCCACTATGCCCAGGTACTTTTTTTTTTTTTTTTTTTGAGACGGAGTCTCACTCTGTTGCCCAGGCTGGAGTGCAATGGCGTTATCTTGGCTCACTGCAACCTCCGCCTCCCAGGTTCAAGCGATTCTCCTGCCTCAGCC-G	chr17	2455048	GCAGCTGGGATTACAGGCACGTGCCACTATGCCCAGGTACTTTTTTTTTTTTTTTTTTTGAGACGGAGTCTCACTCTGTTGCCCAGGCTGGAGTGCAATGGCGTTATCTTGGCTCACTGCAACCTCCGCCTCCCAGGTTCAAGCGATTCTCCTGCCTCAGCC	G	311	VQSRTrancheINDEL95.00to96.00	0	none	0	0	0	1e-6
chr17-002455049-C-*	chr17	2455049	C	*	172	VQSRTrancheSNP99.80to99.90	0	none	3.6999999999999985e-5	0	0	3.6999999999999985e-5
chr17-002455049-C-T	chr17	2455049	C	T	172	VQSRTrancheSNP99.80to99.90	0	none	1.0699999999999996e-4	0	0	1.0699999999999996e-4
chr17-002455054-G-*	chr17	2455054	G	*	132	PASS	0	none	3.6999999999999985e-5	0	0	3.6999999999999985e-5
chr17-002455054-G-C	chr17	2455054	G	C	132	PASS	0	none	0	0	0	1e-6
chr17-002455055-G-*	chr17	2455055	G	*	145	PASS	0	none	3.6999999999999985e-5	0	0	3.6999999999999985e-5
chr17-002455055-G-A	chr17	2455055	G	A	145	PASS	0	none	0	0	0	1e-6
chr17-002455055-G-C	chr17	2455055	G	C	145	PASS	0	none	0	0	0	1e-6
chr17-002455058-T-*	chr17	2455058	T	*	231	PASS	0	none	3.6999999999999985e-5	0	0	3.6999999999999985e-5
chr17-002455058-T-C	chr17	2455058	T	C	231	PASS	0	none	1.0699999999999996e-4	0	0	1.0699999999999996e-4
chr17-002455061-C-*	chr17	2455061	C	*	195	PASS	0	none	3.6999999999999985e-5	0	0	3.6999999999999985e-5
chr17-002455061-C-T	chr17	2455061	C	T	195	PASS	0	none	8.9e-5	0	0	8.9e-5
chr17-002455067-C-*	chr17	2455067	C	*	47	PASS	0	none	5.2999999999999994e-5	0	0	5.2999999999999994e-5
chr17-002455067-C-T	chr17	2455067	C	T	47	PASS	0	none	3.6999999999999985e-5	0	0	3.6999999999999985e-5
chr17-002455068-G-*	chr17	2455068	G	*	539	PASS	0	none	5.2999999999999994e-5	0	0	5.2999999999999994e-5
chr17-002455068-G-A	chr17	2455068	G	A	539	PASS	0	none	5.2999999999999994e-5	0	0	5.2999999999999994e-5
chr17-002455069-T-*	chr17	2455069	T	*	159	PASS	0	none	3.6999999999999985e-5	0	0	3.6999999999999985e-5
chr17-002455069-T-C	chr17	2455069	T	C	159	PASS	0	none	0	0	0	1e-6
chr17-002455069-T-G	chr17	2455069	T	G	159	PASS	0	none	0	0	0	1e-6
chr17-002455070-G-*	chr17	2455070	G	*	71	PASS	0	none	3.6999999999999985e-5	0	0	3.6999999999999985e-5
chr17-002455070-G-A	chr17	2455070	G	A	71	PASS	0	none	0	0	0	1e-6
chr17-002455070-G-C	chr17	2455070	G	C	71	PASS	0	none	0	0	0	1e-6
chr17-002455070-G-GCA	chr17	2455070	G	GCA	71	PASS	0	none	0	0	0	1e-6
chr17-002455070-G-T	chr17	2455070	G	T	71	PASS	0	none	0	0	0	1e-6
chr17-002455073-A-*	chr17	2455073	A	*	97	PASS	0	none	3.6999999999999985e-5	0	0	3.6999999999999985e-5
chr17-002455073-A-C	chr17	2455073	A	C	97	PASS	0	none	0	0	0	1e-6
chr17-002455073-A-G	chr17	2455073	A	G	97	PASS	0	none	0	0	0	1e-6
chr17-002455073-A-T	chr17	2455073	A	T	97	PASS	0	none	9e-6	0	0	9e-6
chr17-002455075-T-*	chr17	2455075	T	*	32	PASS	0	none	3.6999999999999985e-5	0	0	3.6999999999999985e-5
chr17-002455075-T-C	chr17	2455075	T	C	32	PASS	0	none	9e-6	0	0	9e-6
chr17-002455076-A-*	chr17	2455076	A	*	62	PASS	0	none	3.6999999999999985e-5	0	0	3.6999999999999985e-5
chr17-002455076-A-T	chr17	2455076	A	T	62	PASS	0	none	3.6999999999999985e-5	0	0	3.6999999999999985e-5
chr17-002455084-G-*	chr17	2455084	G	*	40	PASS	0	none	3.6999999999999985e-5	0	0	3.6999999999999985e-5
chr17-002455084-G-A	chr17	2455084	G	A	40	PASS	0	none	0	0	0	1e-6
chr17-002455084-G-C	chr17	2455084	G	C	40	PASS	0	none	9e-6	0	0	9e-6
chr17-002455086-A-*	chr17	2455086	A	*	68	VQSRTrancheINDEL95.00to96.00	0	none	5.2999999999999994e-5	0	0	5.2999999999999994e-5
chr17-002455086-A-AT	chr17	2455086	A	AT	68	VQSRTrancheINDEL95.00to96.00	0	none	0	0	0	1e-6
chr17-002455086-A-C	chr17	2455086	A	C	68	VQSRTrancheINDEL95.00to96.00	0	none	0	0	0	1e-6
chr17-002455087-CTTTTTTT-*	chr17	2455087	CTTTTTTT	*	93011	VQSRTrancheINDEL95.00to96.00	0	none	3.6999999999999985e-5	0	0	3.6999999999999985e-5
chr17-002455087-CTTTTTTT-C	chr17	2455087	CTTTTTTT	C	93011	VQSRTrancheINDEL95.00to96.00	0	none	9e-6	0	0	9e-6
chr17-002455087-CTTTTTTT-CT	chr17	2455087	CTTTTTTT	CT	93011	VQSRTrancheINDEL95.00to96.00	0	none	8.9e-5	0	0	8.9e-5
chr17-002455087-CTTTTTTT-CTT	chr17	2455087	CTTTTTTT	CTT	93011	VQSRTrancheINDEL95.00to96.00	0	none	3.590000000000004e-4	0	0	3.590000000000004e-4
chr17-002455087-CTTTTTTT-CTTT	chr17	2455087	CTTTTTTT	CTTT	93011	VQSRTrancheINDEL95.00to96.00	0	none	9.130000000000004e-4	0	0	9.130000000000004e-4
chr17-002455087-CTTTTTTT-CTTTT	chr17	2455087	CTTTTTTT	CTTTT	93011	VQSRTrancheINDEL95.00to96.00	0	none	0.002256	0	0	0.002256
chr17-002455087-CTTTTTTT-CTTTTT	chr17	2455087	CTTTTTTT	CTTTTT	93011	VQSRTrancheINDEL95.00to96.00	0	none	0.005525	0	0	0.005525
chr17-002455087-CTTTTTTT-CTTTTTT	chr17	2455087	CTTTTTTT	CTTTTTT	93011	VQSRTrancheINDEL95.00to96.00	0	none	0.02237100000000002	0	0	0.02237100000000002
chr17-002455087-CTTTTTTT-CTTTTTTTT	chr17	2455087	CTTTTTTT	CTTTTTTTT	93011	VQSRTrancheINDEL95.00to96.00	0	none	0.01721300000000001	0	0	0.01721300000000001
chr17-002455087-CTTTTTTT-CTTTTTTTTT	chr17	2455087	CTTTTTTT	CTTTTTTTTT	93011	VQSRTrancheINDEL95.00to96.00	0	none	0.003562	0	0	0.003562
chr17-002455087-CTTTTTTT-CTTTTTTTTTT	chr17	2455087	CTTTTTTT	CTTTTTTTTTT	93011	VQSRTrancheINDEL95.00to96.00	0	none	9.130000000000004e-4	0	0	9.130000000000004e-4
chr17-002455087-CTTTTTTT-CTTTTTTTTTTT	chr17	2455087	CTTTTTTT	CTTTTTTTTTTT	93011	VQSRTrancheINDEL95.00to96.00	0	none	3.6999999999999985e-5	0	0	3.6999999999999985e-5
chr17-002455087-CTTTTTTT-TTTTTTTT	chr17	2455087	CTTTTTTT	TTTTTTTT	93011	VQSRTrancheINDEL95.00to96.00	0	none	6.310000000000003e-4	0	0	6.310000000000003e-4
chr17-002455105-TTG-*	chr17	2455105	TTG	*	189.97	VQSRTrancheINDEL99.00to99.50	0	none	3.6999999999999985e-5	0	0	3.6999999999999985e-5
chr17-002455105-TTG-T	chr17	2455105	TTG	T	189.97	VQSRTrancheINDEL99.00to99.50	0	none	5.2999999999999994e-5	0	0	5.2999999999999994e-5
chr17-002455106-TGA-*	chr17	2455106	TGA	*	734.97	VQSRTrancheINDEL99.50to99.90	0	none	1.27e-4	0	0	1.27e-4
chr17-002455106-TGA-T	chr17	2455106	TGA	T	734.97	VQSRTrancheINDEL99.50to99.90	0	none	2.2000000000000003e-5	0	0	2.2000000000000003e-5
chr17-002455106-TGA-TA	chr17	2455106	TGA	TA	734.97	VQSRTrancheINDEL99.50to99.90	0	none	2.08e-4	0	0	2.08e-4
chr17-002455106-TGA-TTTGGA	chr17	2455106	TGA	TTTGGA	734.97	VQSRTrancheINDEL99.50to99.90	0	none	9e-6	0	0	9e-6
chr17-002455107-G-*	chr17	2455107	G	*	5568	PASS	0	none	4.710000000000004e-4	0	0	4.710000000000004e-4
chr17-002455107-G-T	chr17	2455107	G	T	5568	PASS	0.016182	nfe	0.004069	0	0	0.016182
chr17-002455109-G-*	chr17	2455109	G	*	163	VQSRTrancheSNP99.80to99.90	0	none	3.6999999999999985e-5	0	0	3.6999999999999985e-5
chr17-002455109-G-T	chr17	2455109	G	T	163	VQSRTrancheSNP99.80to99.90	0	none	3.6999999999999985e-5	0	0	3.6999999999999985e-5
chr17-002455111-C-*	chr17	2455111	C	*	124	PASS	0	none	3.6999999999999985e-5	0	0	3.6999999999999985e-5
chr17-002455111-C-A	chr17	2455111	C	A	124	PASS	0	none	9e-6	0	0	9e-6
chr17-002455111-C-G	chr17	2455111	C	G	124	PASS	0	none	0	0	0	1e-6
chr17-002455111-C-T	chr17	2455111	C	T	124	PASS	0	none	0	0	0	1e-6
chr17-002455112-G-*	chr17	2455112	G	*	43	VQSRTrancheSNP99.80to99.90	0	none	3.6999999999999985e-5	0	0	3.6999999999999985e-5
chr17-002455112-G-T	chr17	2455112	G	T	43	VQSRTrancheSNP99.80to99.90	0	none	9e-6	0	0	9e-6
chr17-002455114-A-*	chr17	2455114	A	*	61	PASS	0	none	3.6999999999999985e-5	0	0	3.6999999999999985e-5
chr17-002455114-A-G	chr17	2455114	A	G	61	PASS	0	none	2.2000000000000003e-5	0	0	2.2000000000000003e-5
chr17-002455116-T-*	chr17	2455116	T	*	114	VQSRTrancheSNP99.70to99.80	0	none	3.6999999999999985e-5	0	0	3.6999999999999985e-5
chr17-002455116-T-G	chr17	2455116	T	G	114	VQSRTrancheSNP99.70to99.80	0	none	3.6999999999999985e-5	0	0	3.6999999999999985e-5
chr17-002455117-C-*	chr17	2455117	C	*	74	PASS	0	none	3.6999999999999985e-5	0	0	3.6999999999999985e-5
chr17-002455117-C-T	chr17	2455117	C	T	74	PASS	0	none	9e-6	0	0	9e-6
chr17-002455120-A-*	chr17	2455120	A	*	514	PASS	0	none	3.6999999999999985e-5	0	0	3.6999999999999985e-5
chr17-002455120-A-C	chr17	2455120	A	C	514	PASS	0	none	9e-6	0	0	9e-6
chr17-002455120-A-G	chr17	2455120	A	G	514	PASS	1.6004e-4	sas	4.710000000000004e-4	0	0	4.710000000000004e-4
chr17-002455120-A-T	chr17	2455120	A	T	514	PASS	0	none	0	0	0	1e-6
chr17-002455121-C-*	chr17	2455121	C	*	1789	PASS	0	none	3.6999999999999985e-5	0	0	3.6999999999999985e-5
chr17-002455121-C-A	chr17	2455121	C	A	1789	PASS	1.3876e-4	nfe	4.480000000000004e-4	0	0	4.480000000000004e-4
chr17-002455128-G-*	chr17	2455128	G	*	112	VQSRTrancheSNP99.80to99.90	0	none	3.6999999999999985e-5	0	0	3.6999999999999985e-5
chr17-002455128-G-T	chr17	2455128	G	T	112	VQSRTrancheSNP99.80to99.90	0	none	6.999999999999998e-5	0	0	6.999999999999998e-5
chr17-002455132-A-*	chr17	2455132	A	*	30	PASS	0	none	3.6999999999999985e-5	0	0	3.6999999999999985e-5
chr17-002455132-A-G	chr17	2455132	A	G	30	PASS	0	none	0	0	0	1e-6
chr17-002455135-C-*	chr17	2455135	C	*	123	PASS	0	none	3.6999999999999985e-5	0	0	3.6999999999999985e-5
chr17-002455135-C-A	chr17	2455135	C	A	123	PASS	0	none	0	0	0	1e-6
chr17-002455135-C-G	chr17	2455135	C	G	123	PASS	0	none	0	0	0	1e-6
chr17-002455136-T-*	chr17	2455136	T	*	116	PASS	0	none	3.6999999999999985e-5	0	0	3.6999999999999985e-5
chr17-002455136-T-A	chr17	2455136	T	A	116	PASS	0	none	0	0	0	1e-6
chr17-002455145-A-*	chr17	2455145	A	*	39	PASS	0	none	3.6999999999999985e-5	0	0	3.6999999999999985e-5
chr17-002455145-A-G	chr17	2455145	A	G	39	PASS	2.095e-5	nfe	2.2000000000000003e-5	0	0	2.2000000000000003e-5
chr17-002455147-G-*	chr17	2455147	G	*	39	VQSRTrancheSNP99.70to99.80	0	none	3.6999999999999985e-5	0	0	3.6999999999999985e-5
chr17-002455147-G-T	chr17	2455147	G	T	39	VQSRTrancheSNP99.70to99.80	0	none	0	0	0	1e-6
chr17-002455150-G-*	chr17	2455150	G	*	142	PASS	0	none	3.6999999999999985e-5	0	0	3.6999999999999985e-5
chr17-002455150-G-A	chr17	2455150	G	A	142	PASS	0	none	9e-6	0	0	9e-6
chr17-002455151-T-*	chr17	2455151	T	*	281	VQSRTrancheSNP99.80to99.90	0	none	3.6999999999999985e-5	0	0	3.6999999999999985e-5
chr17-002455151-T-C	chr17	2455151	T	C	281	VQSRTrancheSNP99.80to99.90	0	none	3.6999999999999985e-5	0	0	3.6999999999999985e-5
chr17-002455152-T-*	chr17	2455152	T	*	267	VQSRTrancheSNP99.80to99.90	0	none	3.6999999999999985e-5	0	0	3.6999999999999985e-5
chr17-002455152-T-A	chr17	2455152	T	A	267	VQSRTrancheSNP99.80to99.90	0	none	2.2000000000000003e-5	0	0	2.2000000000000003e-5
chr17-002455153-A-*	chr17	2455153	A	*	208	PASS	0	none	3.6999999999999985e-5	0	0	3.6999999999999985e-5
chr17-002455153-A-G	chr17	2455153	A	G	208	PASS	6.691e-5	nfe	3.6999999999999985e-5	0	0	6.691e-5
chr17-002455157-T-*	chr17	2455157	T	*	285	VQSRTrancheSNP99.80to99.90	0	none	3.6999999999999985e-5	0	0	3.6999999999999985e-5
chr17-002455157-T-C	chr17	2455157	T	C	285	VQSRTrancheSNP99.80to99.90	0	none	3.6999999999999985e-5	0	0	3.6999999999999985e-5
chr17-002455160-C-*	chr17	2455160	C	*	72	VQSRTrancheSNP99.70to99.80	0	none	3.6999999999999985e-5	0	0	3.6999999999999985e-5
chr17-002455160-C-G	chr17	2455160	C	G	72	VQSRTrancheSNP99.70to99.80	0	none	0	0	0	1e-6
chr17-002455160-C-T	chr17	2455160	C	T	72	VQSRTrancheSNP99.70to99.80	1.0827e-4	sas	2.2000000000000003e-5	0	0	1.0827e-4
chr17-002455167-C-*	chr17	2455167	C	*	626	PASS	0	none	3.6999999999999985e-5	0	0	3.6999999999999985e-5
chr17-002455167-C-A	chr17	2455167	C	A	626	PASS	0	none	8.9e-5	0	0	8.9e-5
chr17-002455167-C-T	chr17	2455167	C	T	626	PASS	0	none	2.2000000000000003e-5	0	0	2.2000000000000003e-5
chr17-002455174-C-*	chr17	2455174	C	*	240	PASS	0	none	3.6999999999999985e-5	0	0	3.6999999999999985e-5
chr17-002455174-C-T	chr17	2455174	C	T	240	PASS	0	none	5.2999999999999994e-5	0	0	5.2999999999999994e-5
chr17-002455175-G-*	chr17	2455175	G	*	43	PASS	0	none	3.6999999999999985e-5	0	0	3.6999999999999985e-5
chr17-002455175-G-A	chr17	2455175	G	A	43	PASS	0	none	9e-6	0	0	9e-6
chr17-002455179-C-*	chr17	2455179	C	*	44	PASS	0	none	5.2999999999999994e-5	0	0	5.2999999999999994e-5
chr17-002455179-C-A	chr17	2455179	C	A	44	PASS	0	none	0	0	0	1e-6
chr17-002455179-C-T	chr17	2455179	C	T	44	PASS	0	none	9e-6	0	0	9e-6
chr17-002455182-A-*	chr17	2455182	A	*	30	VQSRTrancheSNP99.90to99.95	0	none	5.2999999999999994e-5	0	0	5.2999999999999994e-5
chr17-002455182-A-G	chr17	2455182	A	G	30	VQSRTrancheSNP99.90to99.95	0	none	0	0	0	1e-6
chr17-002455184-G-*	chr17	2455184	G	*	193	PASS	0	none	3.6999999999999985e-5	0	0	3.6999999999999985e-5
chr17-002455184-G-C	chr17	2455184	G	C	193	PASS	0	none	0	0	0	1e-6
chr17-002455184-G-T	chr17	2455184	G	T	193	PASS	0	none	6.999999999999998e-5	0	0	6.999999999999998e-5
chr17-002464130-CA-C	chr17	2464130	CA	C	8446.97	PASS	9.0914e-4	nfe	0.003169	1	126	0.003169
chr17-002464130-CA-CAA	chr17	2464130	CA	CAA	8446.97	PASS	0	none	0.00144799999999999	0	126	0.00144799999999999
chr17-002464438-A-C	chr17	2464438	A	C	16442	PASS	0.0020394	nfe	0.00189099999999999	1	134	0.0020394
chr17-002464463-G-A	chr17	2464463	G	A	2619	PASS	2.3e-6	nfe	0	0	132	2.3e-6
chr17-002464463-G-C	chr17	2464463	G	C	2619	PASS	3.6267e-4	nfe	1.27e-4	1	132	3.6267e-4
chr17-002464463-G-T	chr17	2464463	G	T	2619	PASS	0	none	0	0	132	1e-6
chr17-002467648-A-G	chr17	2467648	A	G	1162622	PASS	0.23965	afr	0.10406800000000002	5	60	0.23965
chr17-002467706-G-A	chr17	2467706	G	A	11388488	PASS	0.8432	eas	0.5591270000000002	72	118	0.8432
chr17-002467716-G-*	chr17	2467716	G	*	6243	PASS	0	none	3.6999999999999985e-5	0	122	3.6999999999999985e-5
chr17-002467716-G-A	chr17	2467716	G	A	6243	PASS	1.0004e-4	nfe	1.27e-4	1	122	1.27e-4
chr17-002468015-G-A	chr17	2468015	G	A	68196	PASS	0.088591	afr	0.005876	1	114	0.088591
chr17-002473794-A-T	chr17	2473794	A	T	536	PASS	7.29e-6	nfe	0	1	132	7.29e-6
chr17-002477337-G-*	chr17	2477337	G	*	52019	PASS	0	none	6.999999999999998e-5	0	4	6.999999999999998e-5
chr17-002477337-G-A	chr17	2477337	G	A	52019	PASS	0.017299	nfe	0.01041399999999999	1	4	0.017299
chr17-002477399-AT-A	chr17	2477399	AT	A	6999	PASS	3.7306e-4	nfe	5.4e-4	0	44	5.4e-4
chr17-002477399-AT-ATT	chr17	2477399	AT	ATT	6999	PASS	0	none	0.004431	0	44	0.004431
chr17-002477399-AT-ATTT	chr17	2477399	AT	ATTT	6999	PASS	0	none	0	0	44	1e-6
chr17-002477399-AT-TT	chr17	2477399	AT	TT	6999	PASS	0	none	3.6999999999999985e-5	0	44	3.6999999999999985e-5
chr17-002511679-T-G	chr17	2511679	T	G	1211	PASS	2.6777e-4	amr	2.2000000000000003e-5	1	130	2.6777e-4
chr17-002511859-T-C	chr17	2511859	T	C	351386	PASS	0.098235	afr	0.01409199999999998	2	134	0.098235
chr17-002511919-C-A	chr17	2511919	C	A	6955370	PASS	0.91057	nfe	0.30664099999999944	123	134	0.91057
chr17-002511928-G-A	chr17	2511928	G	A	462	PASS	4.5001e-4	sas	0	1	134	4.5001e-4
chr17-002586244-G-A	chr17	2586244	G	A	27273	PASS	0.043245	nfe	0.00859099999999998	1	96	0.043245
chr17-002586718-C-A	chr17	2586718	C	A	9345	PASS	0.0035899	nfe	0.00132199999999999	0	10	0.0035899
chr17-002587306-T-C	chr17	2587306	T	C	2445163	PASS	0.24388	nfe	0.206465	25	134	0.24388
chr17-002587933-A-T	chr17	2587933	A	T	973205	PASS	0.24209	nfe	0.16911	21	110	0.24209
chr17-002587953-ATATG-*	chr17	2587953	ATATG	*	107947.97	PASS	0	none	3.820000000000003e-4	0	92	3.820000000000003e-4
chr17-002587953-ATATG-A	chr17	2587953	ATATG	A	107947.97	PASS	0.037635	afr	0.016467	1	92	0.037635
chr17-002587955-ATG-*	chr17	2587955	ATG	*	103841	PASS	0	none	0.01678700000000001	1	102	0.01678700000000001
chr17-002587955-ATG-A	chr17	2587955	ATG	A	103841	PASS	0.10583	eas	0.01699800000000001	2	102	0.10583
chr17-002587955-ATG-CTG	chr17	2587955	ATG	CTG	103841	PASS	0	none	0	0	102	1e-6
chr17-002587955-ATG-GTG	chr17	2587955	ATG	GTG	103841	PASS	0	none	0	0	102	1e-6
chr17-002587957-GTATA-*	chr17	2587957	GTATA	*	116658	PASS	0	none	0.03388200000000001	3	104	0.03388200000000001
chr17-002587957-GTATA-ATATA	chr17	2587957	GTATA	ATATA	116658	PASS	0	none	7.500000000000004e-4	0	104	7.500000000000004e-4
chr17-002587957-GTATA-G	chr17	2587957	GTATA	G	116658	PASS	2.0067e-4	nfe	3.6999999999999985e-5	0	104	2.0067e-4
chr17-002587957-GTATA-GTA	chr17	2587957	GTATA	GTA	116658	PASS	0	none	0.01471999999999999	0	104	0.01471999999999999
chr17-002587957-GTATA-GTATATA	chr17	2587957	GTATA	GTATATA	116658	PASS	0	none	9e-6	0	104	9e-6
chr17-002587957-GTATA-TTATA	chr17	2587957	GTATA	TTATA	116658	PASS	0	none	0	0	104	1e-6
chr17-002588003-A-G	chr17	2588003	A	G	318754	PASS	0.25841	sas	0.083256	7	72	0.25841
chr17-002588015-T-C	chr17	2588015	T	C	309	PASS	0	none	0	1	58	1e-6
chr17-002593672-G-*	chr17	2593672	G	*	5332	PASS	0	none	2.2000000000000003e-5	0	38	2.2000000000000003e-5
chr17-002593672-G-C	chr17	2593672	G	C	5332	PASS	0.0022977	nfe	0.00132299999999999	0	38	0.0022977
chr17-002593676-C-*	chr17	2593676	C	*	402	PASS	0	none	9e-6	0	14	9e-6
chr17-002593676-C-G	chr17	2593676	C	G	402	PASS	0	none	1.47e-4	0	14	1.47e-4
chr17-002593676-C-T	chr17	2593676	C	T	402	PASS	5.77e-6	nfe	2.2000000000000003e-5	0	14	2.2000000000000003e-5
chr17-002593824-A-C	chr17	2593824	A	C	1205	VQSRTrancheSNP99.80to99.90	1.0743e-4	nfe	0.002363	0	114	0.002363
chr17-002593824-A-G	chr17	2593824	A	G	1205	VQSRTrancheSNP99.80to99.90	0	none	9e-6	0	114	9e-6
chr17-002593843-GCTCCCCTCCCCTCCCCCTCCCCGGGCCCGGGCCCAGCGCGCCATCCTCCCCCCTCCTTCCCTCCCTCCCTCCTTCCTCC-*	chr17	2593843	GCTCCCCTCCCCTCCCCCTCCCCGGGCCCGGGCCCAGCGCGCCATCCTCCCCCCTCCTTCCCTCCCTCCCTCCTTCCTCC	*	235	VQSRTrancheINDEL95.00to96.00	0	none	9e-6	0	62	9e-6
chr17-002593843-GCTCCCCTCCCCTCCCCCTCCCCGGGCCCGGGCCCAGCGCGCCATCCTCCCCCCTCCTTCCCTCCCTCCCTCCTTCCTCC-CCTCCCCTCCCCTCCCCCTCCCCGGGCCCGGGCCCAGCGCGCCATCCTCCCCCCTCCTTCCCTCCCTCCCTCCTTCCTCC	chr17	2593843	GCTCCCCTCCCCTCCCCCTCCCCGGGCCCGGGCCCAGCGCGCCATCCTCCCCCCTCCTTCCCTCCCTCCCTCCTTCCTCC	CCTCCCCTCCCCTCCCCCTCCCCGGGCCCGGGCCCAGCGCGCCATCCTCCCCCCTCCTTCCCTCCCTCCCTCCTTCCTCC	235	VQSRTrancheINDEL95.00to96.00	0	none	2.08e-4	0	62	2.08e-4
chr17-002593843-GCTCCCCTCCCCTCCCCCTCCCCGGGCCCGGGCCCAGCGCGCCATCCTCCCCCCTCCTTCCCTCCCTCCCTCCTTCCTCC-G	chr17	2593843	GCTCCCCTCCCCTCCCCCTCCCCGGGCCCGGGCCCAGCGCGCCATCCTCCCCCCTCCTTCCCTCCCTCCCTCCTTCCTCC	G	235	VQSRTrancheINDEL95.00to96.00	4.3e-6	nfe	3.6999999999999985e-5	2	62	3.6999999999999985e-5
chr17-002593843-GCTCCCCTCCCCTCCCCCTCCCCGGGCCCGGGCCCAGCGCGCCATCCTCCCCCCTCCTTCCCTCCCTCCCTCCTTCCTCC-GCTCCCCTCCCCCTCCCCGGGCCCGGGCCCAGCGCGCCATCCTCCCCCCTCCTTCCCTCCCTCCCTCCTTCCTCC	chr17	2593843	GCTCCCCTCCCCTCCCCCTCCCCGGGCCCGGGCCCAGCGCGCCATCCTCCCCCCTCCTTCCCTCCCTCCCTCCTTCCTCC	GCTCCCCTCCCCCTCCCCGGGCCCGGGCCCAGCGCGCCATCCTCCCCCCTCCTTCCCTCCCTCCCTCCTTCCTCC	235	VQSRTrancheINDEL95.00to96.00	0	none	0	0	62	1e-6
chr17-002593843-GCTCCCCTCCCCTCCCCCTCCCCGGGCCCGGGCCCAGCGCGCCATCCTCCCCCCTCCTTCCCTCCCTCCCTCCTTCCTCC-GCTCCCTCCTTCCTCC	chr17	2593843	GCTCCCCTCCCCTCCCCCTCCCCGGGCCCGGGCCCAGCGCGCCATCCTCCCCCCTCCTTCCCTCCCTCCCTCCTTCCTCC	GCTCCCTCCTTCCTCC	235	VQSRTrancheINDEL95.00to96.00	0	none	0	0	62	1e-6
chr17-002593844-CTCCCCTCCCCTCCCCCTCCCCGG-*	chr17	2593844	CTCCCCTCCCCTCCCCCTCCCCGG	*	203	VQSRTrancheINDEL95.00to96.00	0	none	1.0799999999999996e-4	2	88	1.0799999999999996e-4
chr17-002593844-CTCCCCTCCCCTCCCCCTCCCCGG-C	chr17	2593844	CTCCCCTCCCCTCCCCCTCCCCGG	C	203	VQSRTrancheINDEL95.00to96.00	0	none	0	0	88	1e-6
chr17-002593844-CTCCCCTCCCCTCCCCCTCCCCGG-CGGTCCCCTCCCCTCCCCCTCCCCGG	chr17	2593844	CTCCCCTCCCCTCCCCCTCCCCGG	CGGTCCCCTCCCCTCCCCCTCCCCGG	203	VQSRTrancheINDEL95.00to96.00	0	none	0	0	88	1e-6
chr17-002593844-CTCCCCTCCCCTCCCCCTCCCCGG-CGTCCCCTCCCCTCCCCCTCCCCGG	chr17	2593844	CTCCCCTCCCCTCCCCCTCCCCGG	CGTCCCCTCCCCTCCCCCTCCCCGG	203	VQSRTrancheINDEL95.00to96.00	0	none	9e-6	0	88	9e-6
chr17-002593844-CTCCCCTCCCCTCCCCCTCCCCGG-GTCCCCTCCCCTCCCCCTCCCCGG	chr17	2593844	CTCCCCTCCCCTCCCCCTCCCCGG	GTCCCCTCCCCTCCCCCTCCCCGG	203	VQSRTrancheINDEL95.00to96.00	0	none	7.099999999999998e-5	0	88	7.099999999999998e-5
chr17-002593845-TCCCCTCCCCTC-*	chr17	2593845	TCCCCTCCCCTC	*	2970	VQSRTrancheINDEL99.50to99.90	0	none	1.27e-4	2	10	1.27e-4
chr17-002593845-TCCCCTCCCCTC-ACCCCTCCCCTC	chr17	2593845	TCCCCTCCCCTC	ACCCCTCCCCTC	2970	VQSRTrancheINDEL99.50to99.90	0	none	1.6699999999999994e-4	0	10	1.6699999999999994e-4
chr17-002593845-TCCCCTCCCCTC-CCCCCTCCCCTC	chr17	2593845	TCCCCTCCCCTC	CCCCCTCCCCTC	2970	VQSRTrancheINDEL99.50to99.90	0	none	2.2000000000000003e-5	0	10	2.2000000000000003e-5
chr17-002593845-TCCCCTCCCCTC-GCCCCTCCCCTC	chr17	2593845	TCCCCTCCCCTC	GCCCCTCCCCTC	2970	VQSRTrancheINDEL99.50to99.90	0	none	0.002058	0	10	0.002058
chr17-002593845-TCCCCTCCCCTC-T	chr17	2593845	TCCCCTCCCCTC	T	2970	VQSRTrancheINDEL99.50to99.90	2.623e-5	nfe	2.2000000000000003e-5	0	10	2.623e-5
chr17-002593845-TCCCCTCCCCTC-TGCCCCCCCCCTCCCCTC	chr17	2593845	TCCCCTCCCCTC	TGCCCCCCCCCTCCCCTC	2970	VQSRTrancheINDEL99.50to99.90	0	none	0	0	10	1e-6
chr17-002593845-TCCCCTCCCCTC-TGCCCCCTCCCCTC	chr17	2593845	TCCCCTCCCCTC	TGCCCCCTCCCCTC	2970	VQSRTrancheINDEL99.50to99.90	0	none	0	0	10	1e-6
chr17-002593845-TCCCCTCCCCTC-TGCCCCTCCCCTC	chr17	2593845	TCCCCTCCCCTC	TGCCCCTCCCCTC	2970	VQSRTrancheINDEL99.50to99.90	0	none	3.6999999999999985e-5	0	10	3.6999999999999985e-5
chr17-002593846-CCCCTCCCCTCCCCCTCCCCGGGCCCGGGCCCAGCGCGCCATCCTCCCCCCTCCTTCCCTCCCTCCCTCCTTCCTCCCTCCCCTCT-*	chr17	2593846	CCCCTCCCCTCCCCCTCCCCGGGCCCGGGCCCAGCGCGCCATCCTCCCCCCTCCTTCCCTCCCTCCCTCCTTCCTCCCTCCCCTCT	*	566	VQSRTrancheINDEL99.50to99.90	0	none	1.87e-4	2	30	1.87e-4
chr17-002593846-CCCCTCCCCTCCCCCTCCCCGGGCCCGGGCCCAGCGCGCCATCCTCCCCCCTCCTTCCCTCCCTCCCTCCTTCCTCCCTCCCCTCT-ACCCTCCCCTCCCCCTCCCCGGGCCCGGGCCCAGCGCGCCATCCTCCCCCCTCCTTCCCTCCCTCCCTCCTTCCTCCCTCCCCTCT	chr17	2593846	CCCCTCCCCTCCCCCTCCCCGGGCCCGGGCCCAGCGCGCCATCCTCCCCCCTCCTTCCCTCCCTCCCTCCTTCCTCCCTCCCCTCT	ACCCTCCCCTCCCCCTCCCCGGGCCCGGGCCCAGCGCGCCATCCTCCCCCCTCCTTCCCTCCCTCCCTCCTTCCTCCCTCCCCTCT	566	VQSRTrancheINDEL99.50to99.90	0	none	0	0	30	1e-6
chr17-002593846-CCCCTCCCCTCCCCCTCCCCGGGCCCGGGCCCAGCGCGCCATCCTCCCCCCTCCTTCCCTCCCTCCCTCCTTCCTCCCTCCCCTCT-C	chr17	2593846	CCCCTCCCCTCCCCCTCCCCGGGCCCGGGCCCAGCGCGCCATCCTCCCCCCTCCTTCCCTCCCTCCCTCCTTCCTCCCTCCCCTCT	C	566	VQSRTrancheINDEL99.50to99.90	0	none	0	0	30	1e-6
chr17-002593846-CCCCTCCCCTCCCCCTCCCCGGGCCCGGGCCCAGCGCGCCATCCTCCCCCCTCCTTCCCTCCCTCCCTCCTTCCTCCCTCCCCTCT-CCCCTCCCCTCT	chr17	2593846	CCCCTCCCCTCCCCCTCCCCGGGCCCGGGCCCAGCGCGCCATCCTCCCCCCTCCTTCCCTCCCTCCCTCCTTCCTCCCTCCCCTCT	CCCCTCCCCTCT	566	VQSRTrancheINDEL99.50to99.90	0	none	9e-6	0	30	9e-6
chr17-002593846-CCCCTCCCCTCCCCCTCCCCGGGCCCGGGCCCAGCGCGCCATCCTCCCCCCTCCTTCCCTCCCTCCCTCCTTCCTCCCTCCCCTCT-GCCCTCCCCTCCCCCTCCCCGGGCCCGGGCCCAGCGCGCCATCCTCCCCCCTCCTTCCCTCCCTCCCTCCTTCCTCCCTCCCCTCT	chr17	2593846	CCCCTCCCCTCCCCCTCCCCGGGCCCGGGCCCAGCGCGCCATCCTCCCCCCTCCTTCCCTCCCTCCCTCCTTCCTCCCTCCCCTCT	GCCCTCCCCTCCCCCTCCCCGGGCCCGGGCCCAGCGCGCCATCCTCCCCCCTCCTTCCCTCCCTCCCTCCTTCCTCCCTCCCCTCT	566	VQSRTrancheINDEL99.50to99.90	0	none	0.00103299999999999	0	30	0.00103299999999999
chr17-002593849-CT-*	chr17	2593849	CT	*	210.97	VQSRTrancheINDEL99.50to99.90	0	none	2.2999999999999995e-4	2	82	2.2999999999999995e-4
chr17-002593849-CT-C	chr17	2593849	CT	C	210.97	VQSRTrancheINDEL99.50to99.90	3.514e-5	nfe	7.099999999999998e-5	0	82	7.099999999999998e-5
chr17-002593849-CT-CAT	chr17	2593849	CT	CAT	210.97	VQSRTrancheINDEL99.50to99.90	0	none	9e-6	0	82	9e-6
chr17-002593849-CT-CGT	chr17	2593849	CT	CGT	210.97	VQSRTrancheINDEL99.50to99.90	0	none	0	0	82	1e-6
chr17-002593850-TCCCCTCCCCCTCCCCGGGCCCGGGCCCAGCGCGCCATCCTCCCCCCTCCTTCCCTCCCTCCCTCCTTCCTCCCTCCCCTCTCCCTC-*	chr17	2593850	TCCCCTCCCCCTCCCCGGGCCCGGGCCCAGCGCGCCATCCTCCCCCCTCCTTCCCTCCCTCCCTCCTTCCTCCCTCCCCTCTCCCTC	*	5075	VQSRTrancheINDEL99.95to100.00	0	none	3.590000000000004e-4	2	6	3.590000000000004e-4
chr17-002593850-TCCCCTCCCCCTCCCCGGGCCCGGGCCCAGCGCGCCATCCTCCCCCCTCCTTCCCTCCCTCCCTCCTTCCTCCCTCCCCTCTCCCTC-ACCCCTCCCCCTCCCCGGGCCCGGGCCCAGCGCGCCATCCTCCCCCCTCCTTCCCTCCCTCCCTCCTTCCTCCCTCCCCTCTCCCTC	chr17	2593850	TCCCCTCCCCCTCCCCGGGCCCGGGCCCAGCGCGCCATCCTCCCCCCTCCTTCCCTCCCTCCCTCCTTCCTCCCTCCCCTCTCCCTC	ACCCCTCCCCCTCCCCGGGCCCGGGCCCAGCGCGCCATCCTCCCCCCTCCTTCCCTCCCTCCCTCCTTCCTCCCTCCCCTCTCCCTC	5075	VQSRTrancheINDEL99.95to100.00	0	none	0.006708	0	6	0.006708
chr17-002593850-TCCCCTCCCCCTCCCCGGGCCCGGGCCCAGCGCGCCATCCTCCCCCCTCCTTCCCTCCCTCCCTCCTTCCTCCCTCCCCTCTCCCTC-CCCCCTCCCCCTCCCCGGGCCCGGGCCCAGCGCGCCATCCTCCCCCCTCCTTCCCTCCCTCCCTCCTTCCTCCCTCCCCTCTCCCTC	chr17	2593850	TCCCCTCCCCCTCCCCGGGCCCGGGCCCAGCGCGCCATCCTCCCCCCTCCTTCCCTCCCTCCCTCCTTCCTCCCTCCCCTCTCCCTC	CCCCCTCCCCCTCCCCGGGCCCGGGCCCAGCGCGCCATCCTCCCCCCTCCTTCCCTCCCTCCCTCCTTCCTCCCTCCCCTCTCCCTC	5075	VQSRTrancheINDEL99.95to100.00	0	none	0.002207	0	6	0.002207
chr17-002593850-TCCCCTCCCCCTCCCCGGGCCCGGGCCCAGCGCGCCATCCTCCCCCCTCCTTCCCTCCCTCCCTCCTTCCTCCCTCCCCTCTCCCTC-GCCCCTCCCCCTCCCCGGGCCCGGGCCCAGCGCGCCATCCTCCCCCCTCCTTCCCTCCCTCCCTCCTTCCTCCCTCCCCTCTCCCTC	chr17	2593850	TCCCCTCCCCCTCCCCGGGCCCGGGCCCAGCGCGCCATCCTCCCCCCTCCTTCCCTCCCTCCCTCCTTCCTCCCTCCCCTCTCCCTC	GCCCCTCCCCCTCCCCGGGCCCGGGCCCAGCGCGCCATCCTCCCCCCTCCTTCCCTCCCTCCCTCCTTCCTCCCTCCCCTCTCCCTC	5075	VQSRTrancheINDEL99.95to100.00	0	none	4.480000000000004e-4	0	6	4.480000000000004e-4
chr17-002593850-TCCCCTCCCCCTCCCCGGGCCCGGGCCCAGCGCGCCATCCTCCCCCCTCCTTCCCTCCCTCCCTCCTTCCTCCCTCCCCTCTCCCTC-T	chr17	2593850	TCCCCTCCCCCTCCCCGGGCCCGGGCCCAGCGCGCCATCCTCCCCCCTCCTTCCCTCCCTCCCTCCTTCCTCCCTCCCCTCTCCCTC	T	5075	VQSRTrancheINDEL99.95to100.00	0	none	2.2000000000000003e-5	0	6	2.2000000000000003e-5
chr17-002593850-TCCCCTCCCCCTCCCCGGGCCCGGGCCCAGCGCGCCATCCTCCCCCCTCCTTCCCTCCCTCCCTCCTTCCTCCCTCCCCTCTCCCTC-TCTCCCCCTCCCCGGGCCCGGGCCCAGCGCGCCATCCTCCCCCCTCCTTCCCTCCCTCCCTCCTTCCTCCCTCCCCTCTCCCTC	chr17	2593850	TCCCCTCCCCCTCCCCGGGCCCGGGCCCAGCGCGCCATCCTCCCCCCTCCTTCCCTCCCTCCCTCCTTCCTCCCTCCCCTCTCCCTC	TCTCCCCCTCCCCGGGCCCGGGCCCAGCGCGCCATCCTCCCCCCTCCTTCCCTCCCTCCCTCCTTCCTCCCTCCCCTCTCCCTC	5075	VQSRTrancheINDEL99.95to100.00	0	none	0	0	6	1e-6
chr17-002593851-CCCCTCCCCCTCCCCGGGCCCGGGCCCAGCGCGCCATCCTCCCCCCTCCTTCCCTCCCTCCCTCCTTCCTCCCTCCCCTCT-*	chr17	2593851	CCCCTCCCCCTCCCCGGGCCCGGGCCCAGCGCGCCATCCTCCCCCCTCCTTCCCTCCCTCCCTCCTTCCTCCCTCCCCTCT	*	215.97	VQSRTrancheINDEL97.00to99.00	0	none	3.150000000000005e-4	2	56	3.150000000000005e-4
chr17-002593851-CCCCTCCCCCTCCCCGGGCCCGGGCCCAGCGCGCCATCCTCCCCCCTCCTTCCCTCCCTCCCTCCTTCCTCCCTCCCCTCT-C	chr17	2593851	CCCCTCCCCCTCCCCGGGCCCGGGCCCAGCGCGCCATCCTCCCCCCTCCTTCCCTCCCTCCCTCCTTCCTCCCTCCCCTCT	C	215.97	VQSRTrancheINDEL97.00to99.00	7.347e-5	nfe	1.27e-4	0	56	1.27e-4
chr17-002593851-CCCCTCCCCCTCCCCGGGCCCGGGCCCAGCGCGCCATCCTCCCCCCTCCTTCCCTCCCTCCCTCCTTCCTCCCTCCCCTCT-CTCCCTCCCCCTCCCCGGGCCCGGGCCCAGCGCGCCATCCTCCCCCCTCCTTCCCTCCCTCCCTCCTTCCTCCCTCCCCTCT	chr17	2593851	CCCCTCCCCCTCCCCGGGCCCGGGCCCAGCGCGCCATCCTCCCCCCTCCTTCCCTCCCTCCCTCCTTCCTCCCTCCCCTCT	CTCCCTCCCCCTCCCCGGGCCCGGGCCCAGCGCGCCATCCTCCCCCCTCCTTCCCTCCCTCCCTCCTTCCTCCCTCCCCTCT	215.97	VQSRTrancheINDEL97.00to99.00	0	none	0	0	56	1e-6
chr17-002593852-C-*	chr17	2593852	C	*	285	PASS	0	none	5.170000000000003e-4	2	68	5.170000000000003e-4
chr17-002593852-C-T	chr17	2593852	C	T	285	PASS	0	none	5.2999999999999994e-5	0	68	5.2999999999999994e-5
chr17-002593854-CT-*	chr17	2593854	CT	*	100.97	VQSRTrancheINDEL99.50to99.90	0	none	4.940000000000003e-4	2	66	4.940000000000003e-4
chr17-002593854-CT-C	chr17	2593854	CT	C	100.97	VQSRTrancheINDEL99.50to99.90	5.921e-5	eas	8.9e-5	0	66	8.9e-5
chr17-002593854-CT-CAT	chr17	2593854	CT	CAT	100.97	VQSRTrancheINDEL99.50to99.90	0	none	0	0	66	1e-6
chr17-002593855-T-*	chr17	2593855	T	*	4664	PASS	0	none	6.550000000000003e-4	2	6	6.550000000000003e-4
chr17-002593855-T-A	chr17	2593855	T	A	4664	PASS	0.018944	nfe	0.003411	0	6	0.018944
chr17-002593855-T-C	chr17	2593855	T	C	4664	PASS	0.04994	nfe	0.003133	0	6	0.04994
chr17-002593855-T-G	chr17	2593855	T	G	4664	PASS	0.0013524	nfe	3.6999999999999985e-5	0	6	0.0013524
chr17-002593860-CT-*	chr17	2593860	CT	*	304	VQSRTrancheINDEL95.00to96.00	0	none	4.270000000000005e-4	2	70	4.270000000000005e-4
chr17-002593860-CT-C	chr17	2593860	CT	C	304	VQSRTrancheINDEL95.00to96.00	2.507e-5	eas	5.2999999999999994e-5	0	70	5.2999999999999994e-5
chr17-002593860-CT-TT	chr17	2593860	CT	TT	304	VQSRTrancheINDEL95.00to96.00	0	none	3.6999999999999985e-5	0	70	3.6999999999999985e-5
chr17-002593861-TCCCCGGGCCCGGGCCCAGCGCGCCATCCTCCCCCCTCCTTCCCTCCCTCCCTCCTTCCTCCCTCCCCTCTCCCTCCCCCTCCCCCG-*	chr17	2593861	TCCCCGGGCCCGGGCCCAGCGCGCCATCCTCCCCCCTCCTTCCCTCCCTCCCTCCTTCCTCCCTCCCCTCTCCCTCCCCCTCCCCCG	*	2512	VQSRTrancheINDEL99.50to99.90	0	none	5.39e-4	2	6	5.39e-4
chr17-002593861-TCCCCGGGCCCGGGCCCAGCGCGCCATCCTCCCCCCTCCTTCCCTCCCTCCCTCCTTCCTCCCTCCCCTCTCCCTCCCCCTCCCCCG-ACCCCGGGCCCGGGCCCAGCGCGCCATCCTCCCCCCTCCTTCCCTCCCTCCCTCCTTCCTCCCTCCCCTCTCCCTCCCCCTCCCCCG	chr17	2593861	TCCCCGGGCCCGGGCCCAGCGCGCCATCCTCCCCCCTCCTTCCCTCCCTCCCTCCTTCCTCCCTCCCCTCTCCCTCCCCCTCCCCCG	ACCCCGGGCCCGGGCCCAGCGCGCCATCCTCCCCCCTCCTTCCCTCCCTCCCTCCTTCCTCCCTCCCCTCTCCCTCCCCCTCCCCCG	2512	VQSRTrancheINDEL99.50to99.90	0	none	8.890000000000005e-4	0	6	8.890000000000005e-4
chr17-002593861-TCCCCGGGCCCGGGCCCAGCGCGCCATCCTCCCCCCTCCTTCCCTCCCTCCCTCCTTCCTCCCTCCCCTCTCCCTCCCCCTCCCCCG-CCCCCGGGCCCGGGCCCAGCGCGCCATCCTCCCCCCTCCTTCCCTCCCTCCCTCCTTCCTCCCTCCCCTCTCCCTCCCCCTCCCCCG	chr17	2593861	TCCCCGGGCCCGGGCCCAGCGCGCCATCCTCCCCCCTCCTTCCCTCCCTCCCTCCTTCCTCCCTCCCCTCTCCCTCCCCCTCCCCCG	CCCCCGGGCCCGGGCCCAGCGCGCCATCCTCCCCCCTCCTTCCCTCCCTCCCTCCTTCCTCCCTCCCCTCTCCCTCCCCCTCCCCCG	2512	VQSRTrancheINDEL99.50to99.90	0	none	0.00129699999999999	0	6	0.00129699999999999
chr17-002593861-TCCCCGGGCCCGGGCCCAGCGCGCCATCCTCCCCCCTCCTTCCCTCCCTCCCTCCTTCCTCCCTCCCCTCTCCCTCCCCCTCCCCCG-GCCCCGGGCCCGGGCCCAGCGCGCCATCCTCCCCCCTCCTTCCCTCCCTCCCTCCTTCCTCCCTCCCCTCTCCCTCCCCCTCCCCCG	chr17	2593861	TCCCCGGGCCCGGGCCCAGCGCGCCATCCTCCCCCCTCCTTCCCTCCCTCCCTCCTTCCTCCCTCCCCTCTCCCTCCCCCTCCCCCG	GCCCCGGGCCCGGGCCCAGCGCGCCATCCTCCCCCCTCCTTCCCTCCCTCCCTCCTTCCTCCCTCCCCTCTCCCTCCCCCTCCCCCG	2512	VQSRTrancheINDEL99.50to99.90	0	none	8.9e-5	0	6	8.9e-5
chr17-002593861-TCCCCGGGCCCGGGCCCAGCGCGCCATCCTCCCCCCTCCTTCCCTCCCTCCCTCCTTCCTCCCTCCCCTCTCCCTCCCCCTCCCCCG-T	chr17	2593861	TCCCCGGGCCCGGGCCCAGCGCGCCATCCTCCCCCCTCCTTCCCTCCCTCCCTCCTTCCTCCCTCCCCTCTCCCTCCCCCTCCCCCG	T	2512	VQSRTrancheINDEL99.50to99.90	0	none	0	0	6	1e-6
chr17-002593861-TCCCCGGGCCCGGGCCCAGCGCGCCATCCTCCCCCCTCCTTCCCTCCCTCCCTCCTTCCTCCCTCCCCTCTCCCTCCCCCTCCCCCG-TCCCCCGGGCCCGGGCCCAGCGCGCCATCCTCCCCCCTCCTTCCCTCCCTCCCTCCTTCCTCCCTCCCCTCTCCCTCCCCCTCCCCCG	chr17	2593861	TCCCCGGGCCCGGGCCCAGCGCGCCATCCTCCCCCCTCCTTCCCTCCCTCCCTCCTTCCTCCCTCCCCTCTCCCTCCCCCTCCCCCG	TCCCCCGGGCCCGGGCCCAGCGCGCCATCCTCCCCCCTCCTTCCCTCCCTCCCTCCTTCCTCCCTCCCCTCTCCCTCCCCCTCCCCCG	2512	VQSRTrancheINDEL99.50to99.90	0	none	2.2000000000000003e-5	0	6	2.2000000000000003e-5
chr17-002593861-TCCCCGGGCCCGGGCCCAGCGCGCCATCCTCCCCCCTCCTTCCCTCCCTCCCTCCTTCCTCCCTCCCCTCTCCCTCCCCCTCCCCCG-TCCCCG	chr17	2593861	TCCCCGGGCCCGGGCCCAGCGCGCCATCCTCCCCCCTCCTTCCCTCCCTCCCTCCTTCCTCCCTCCCCTCTCCCTCCCCCTCCCCCG	TCCCCG	2512	VQSRTrancheINDEL99.50to99.90	0	none	0	0	6	1e-6
chr17-002593861-TCCCCGGGCCCGGGCCCAGCGCGCCATCCTCCCCCCTCCTTCCCTCCCTCCCTCCTTCCTCCCTCCCCTCTCCCTCCCCCTCCCCCG-TCCCGGGCCCGGGCCCAGCGCGCCATCCTCCCCCCTCCTTCCCTCCCTCCCTCCTTCCTCCCTCCCCTCTCCCTCCCCCTCCCCCG	chr17	2593861	TCCCCGGGCCCGGGCCCAGCGCGCCATCCTCCCCCCTCCTTCCCTCCCTCCCTCCTTCCTCCCTCCCCTCTCCCTCCCCCTCCCCCG	TCCCGGGCCCGGGCCCAGCGCGCCATCCTCCCCCCTCCTTCCCTCCCTCCCTCCTTCCTCCCTCCCCTCTCCCTCCCCCTCCCCCG	2512	VQSRTrancheINDEL99.50to99.90	0	none	0	0	6	1e-6
chr17-002593861-TCCCCGGGCCCGGGCCCAGCGCGCCATCCTCCCCCCTCCTTCCCTCCCTCCCTCCTTCCTCCCTCCCCTCTCCCTCCCCCTCCCCCG-TGCCCCGGGCCCGGGCCCAGCGCGCCATCCTCCCCCCTCCTTCCCTCCCTCCCTCCTTCCTCCCTCCCCTCTCCCTCCCCCTCCCCCG	chr17	2593861	TCCCCGGGCCCGGGCCCAGCGCGCCATCCTCCCCCCTCCTTCCCTCCCTCCCTCCTTCCTCCCTCCCCTCTCCCTCCCCCTCCCCCG	TGCCCCGGGCCCGGGCCCAGCGCGCCATCCTCCCCCCTCCTTCCCTCCCTCCCTCCTTCCTCCCTCCCCTCTCCCTCCCCCTCCCCCG	2512	VQSRTrancheINDEL99.50to99.90	0	none	9e-6	0	6	9e-6
chr17-002593862-C-*	chr17	2593862	C	*	1277	PASS	0	none	4.940000000000003e-4	2	70	4.940000000000003e-4
chr17-002593862-C-CCCCGGG	chr17	2593862	C	CCCCGGG	1277	PASS	0	none	0	0	70	1e-6
chr17-002593862-C-T	chr17	2593862	C	T	1277	PASS	2.203e-5	nfe	4.490000000000005e-4	0	70	4.490000000000005e-4
chr17-002593864-CCGGG-*	chr17	2593864	CCGGG	*	117	VQSRTrancheINDEL95.00to96.00	0	none	4.950000000000003e-4	2	82	4.950000000000003e-4
chr17-002593864-CCGGG-C	chr17	2593864	CCGGG	C	117	VQSRTrancheINDEL95.00to96.00	0	none	9e-6	0	82	9e-6
chr17-002593864-CCGGG-TCGGG	chr17	2593864	CCGGG	TCGGG	117	VQSRTrancheINDEL95.00to96.00	0	none	0	0	82	1e-6
chr17-002593865-CGGG-*	chr17	2593865	CGGG	*	404.97	VQSRTrancheINDEL99.50to99.90	0	none	5.4e-4	2	84	5.4e-4
chr17-002593865-CGGG-C	chr17	2593865	CGGG	C	404.97	VQSRTrancheINDEL99.50to99.90	1.837e-4	eas	2.720000000000003e-4	0	84	2.720000000000003e-4
chr17-002593865-CGGG-CCCCCGGTGGATGGG	chr17	2593865	CGGG	CCCCCGGTGGATGGG	404.97	VQSRTrancheINDEL99.50to99.90	0	none	0	0	84	1e-6
chr17-002593865-CGGG-CCGCCGGTGGCTGGGAGGG	chr17	2593865	CGGG	CCGCCGGTGGCTGGGAGGG	404.97	VQSRTrancheINDEL99.50to99.90	0	none	0	0	84	1e-6
chr17-002593866-GGGCCCGGGCCCAGCGCGCCATCCTCCCCCCTCCTTCCCTCCCTCCCTCCTTCCTCCCTCCCCTCTCCCTCCCCCTCCCCC-*	chr17	2593866	GGGCCCGGGCCCAGCGCGCCATCCTCCCCCCTCCTTCCCTCCCTCCCTCCTTCCTCCCTCCCCTCTCCCTCCCCCTCCCCC	*	228	VQSRTrancheINDEL99.50to99.90	0	none	9.130000000000004e-4	2	6	9.130000000000004e-4
chr17-002593866-GGGCCCGGGCCCAGCGCGCCATCCTCCCCCCTCCTTCCCTCCCTCCCTCCTTCCTCCCTCCCCTCTCCCTCCCCCTCCCCC-CGGCCCGGGCCCAGCGCGCCATCCTCCCCCCTCCTTCCCTCCCTCCCTCCTTCCTCCCTCCCCTCTCCCTCCCCCTCCCCC	chr17	2593866	GGGCCCGGGCCCAGCGCGCCATCCTCCCCCCTCCTTCCCTCCCTCCCTCCTTCCTCCCTCCCCTCTCCCTCCCCCTCCCCC	CGGCCCGGGCCCAGCGCGCCATCCTCCCCCCTCCTTCCCTCCCTCCCTCCTTCCTCCCTCCCCTCTCCCTCCCCCTCCCCC	228	VQSRTrancheINDEL99.50to99.90	0	none	1.47e-4	0	6	1.47e-4
chr17-002593866-GGGCCCGGGCCCAGCGCGCCATCCTCCCCCCTCCTTCCCTCCCTCCCTCCTTCCTCCCTCCCCTCTCCCTCCCCCTCCCCC-G	chr17	2593866	GGGCCCGGGCCCAGCGCGCCATCCTCCCCCCTCCTTCCCTCCCTCCCTCCTTCCTCCCTCCCCTCTCCCTCCCCCTCCCCC	G	228	VQSRTrancheINDEL99.50to99.90	0	none	9e-6	0	6	9e-6
chr17-002593866-GGGCCCGGGCCCAGCGCGCCATCCTCCCCCCTCCTTCCCTCCCTCCCTCCTTCCTCCCTCCCCTCTCCCTCCCCCTCCCCC-GCCGGTGGCCCGGGCCCAGCGCGCCATCCTCCCCCCTCCTTCCCTCCCTCCCTCCTTCCTCCCTCCCCTCTCCCTCCCCCTCCCCC	chr17	2593866	GGGCCCGGGCCCAGCGCGCCATCCTCCCCCCTCCTTCCCTCCCTCCCTCCTTCCTCCCTCCCCTCTCCCTCCCCCTCCCCC	GCCGGTGGCCCGGGCCCAGCGCGCCATCCTCCCCCCTCCTTCCCTCCCTCCCTCCTTCCTCCCTCCCCTCTCCCTCCCCCTCCCCC	228	VQSRTrancheINDEL99.50to99.90	0	none	0	0	6	1e-6
chr17-002593868-G-*	chr17	2593868	G	*	54	VQSRTrancheSNP99.80to99.90	0	none	9.859999999999992e-4	2	60	9.859999999999992e-4
chr17-002593868-G-C	chr17	2593868	G	C	54	VQSRTrancheSNP99.80to99.90	0	none	9e-6	0	60	9e-6
chr17-002593876-C-*	chr17	2593876	C	*	274	PASS	0	none	5.170000000000003e-4	2	26	5.170000000000003e-4
chr17-002593876-C-T	chr17	2593876	C	T	274	PASS	0	none	9e-6	0	26	9e-6
chr17-002593878-A-*	chr17	2593878	A	*	45	PASS	0	none	5.160000000000003e-4	2	6	5.160000000000003e-4
chr17-002593878-A-C	chr17	2593878	A	C	45	PASS	0	none	6.999999999999998e-5	0	6	6.999999999999998e-5
chr17-002593883-G-*	chr17	2593883	G	*	67	PASS	0	none	5.160000000000003e-4	2	12	5.160000000000003e-4
chr17-002593883-G-T	chr17	2593883	G	T	67	PASS	0	none	0	0	12	1e-6
chr17-002593886-A-*	chr17	2593886	A	*	49	PASS	0	none	5.160000000000003e-4	2	6	5.160000000000003e-4
chr17-002593886-A-C	chr17	2593886	A	C	49	PASS	2.2782e-4	nfe	8.9e-5	0	6	2.2782e-4
chr17-002593887-T-*	chr17	2593887	T	*	54	PASS	0	none	5.160000000000003e-4	2	6	5.160000000000003e-4
chr17-002593887-T-G	chr17	2593887	T	G	54	PASS	4.1502e-4	nfe	8.9e-5	0	6	4.1502e-4
chr17-002593890-TC-*	chr17	2593890	TC	*	375	PASS	0	none	5.160000000000003e-4	2	6	5.160000000000003e-4
chr17-002593890-TC-GC	chr17	2593890	TC	GC	375	PASS	0	none	1.87e-4	0	6	1.87e-4
chr17-002593890-TC-T	chr17	2593890	TC	T	375	PASS	0	none	9e-6	0	6	9e-6
chr17-002593891-C-*	chr17	2593891	C	*	2160	PASS	0	none	5.630000000000005e-4	2	70	5.630000000000005e-4
chr17-002593891-C-A	chr17	2593891	C	A	2160	PASS	0.012197	afr	2.9400000000000004e-4	0	70	0.012197
chr17-002593891-C-T	chr17	2593891	C	T	2160	PASS	0	none	0	0	70	1e-6
chr17-002593892-C-*	chr17	2593892	C	*	132	PASS	0	none	4.950000000000003e-4	2	96	4.950000000000003e-4
chr17-002593892-C-T	chr17	2593892	C	T	132	PASS	2.8e-6	nfe	0	0	96	2.8e-6
chr17-002593893-C-*	chr17	2593893	C	*	2597	PASS	0	none	4.950000000000003e-4	2	108	4.950000000000003e-4
chr17-002593893-C-A	chr17	2593893	C	A	2597	PASS	7.025e-4	nfe	3.3800000000000046e-4	0	108	7.025e-4
chr17-002593894-C-*	chr17	2593894	C	*	1192	PASS	0	none	4.950000000000003e-4	2	108	4.950000000000003e-4
chr17-002593894-C-T	chr17	2593894	C	T	1192	PASS	0	none	3.6999999999999985e-5	0	108	3.6999999999999985e-5
chr17-002593895-C-*	chr17	2593895	C	*	218	PASS	0	none	4.950000000000003e-4	2	112	4.950000000000003e-4
chr17-002593895-C-A	chr17	2593895	C	A	218	PASS	0	none	0	0	112	1e-6
chr17-002593895-C-G	chr17	2593895	C	G	218	PASS	0	none	0	0	112	1e-6
chr17-002593896-CTCCT-*	chr17	2593896	CTCCT	*	162	VQSRTrancheINDEL95.00to96.00	0	none	4.950000000000003e-4	2	112	4.950000000000003e-4
chr17-002593896-CTCCT-C	chr17	2593896	CTCCT	C	162	VQSRTrancheINDEL95.00to96.00	0	none	0	0	112	1e-6
chr17-002593896-CTCCT-TTCCT	chr17	2593896	CTCCT	TTCCT	162	VQSRTrancheINDEL95.00to96.00	0	none	0	0	112	1e-6
chr17-002593897-T-*	chr17	2593897	T	*	95	PASS	0	none	5.160000000000003e-4	2	8	5.160000000000003e-4
chr17-002593897-T-A	chr17	2593897	T	A	95	PASS	0	none	0	0	8	1e-6
chr17-002593897-T-G	chr17	2593897	T	G	95	PASS	3.312e-5	nfe	8.9e-5	0	8	8.9e-5
chr17-002593898-C-*	chr17	2593898	C	*	22280	PASS	0	none	5.180000000000002e-4	2	110	5.180000000000002e-4
chr17-002593898-C-T	chr17	2593898	C	T	22280	PASS	0.040615	afr	0.004107	0	110	0.040615
chr17-002593900-TTCCC-*	chr17	2593900	TTCCC	*	8244	VQSRTrancheINDEL99.50to99.90	0	none	5.160000000000003e-4	2	4	5.160000000000003e-4
chr17-002593900-TTCCC-GTCCC	chr17	2593900	TTCCC	GTCCC	8244	VQSRTrancheINDEL99.50to99.90	0	none	0.00968599999999999	0	4	0.00968599999999999
chr17-002593900-TTCCC-T	chr17	2593900	TTCCC	T	8244	VQSRTrancheINDEL99.50to99.90	3.5862e-4	eas	2.08e-4	0	4	3.5862e-4
chr17-002593901-T-*	chr17	2593901	T	*	72	PASS	0	none	7.950000000000004e-4	2	10	7.950000000000004e-4
chr17-002593901-T-G	chr17	2593901	T	G	72	PASS	1.147e-4	nfe	6.999999999999998e-5	0	10	1.147e-4
chr17-002593902-C-*	chr17	2593902	C	*	48	PASS	0	none	7.950000000000004e-4	2	20	7.950000000000004e-4
chr17-002593902-C-A	chr17	2593902	C	A	48	PASS	0	none	9e-6	0	20	9e-6
chr17-002593905-T-*	chr17	2593905	T	*	161	PASS	0	none	4.940000000000003e-4	2	10	4.940000000000003e-4
chr17-002593905-T-A	chr17	2593905	T	A	161	PASS	2.4594e-4	afr	1.6699999999999994e-4	0	10	2.4594e-4
chr17-002593905-T-G	chr17	2593905	T	G	161	PASS	9.53e-5	nfe	3.6999999999999985e-5	0	10	9.53e-5
chr17-002593906-C-*	chr17	2593906	C	*	477	PASS	0	none	4.940000000000003e-4	2	54	4.940000000000003e-4
chr17-002593906-C-A	chr17	2593906	C	A	477	PASS	0	none	0	0	54	1e-6
chr17-002593906-C-T	chr17	2593906	C	T	477	PASS	2.8791e-4	nfe	2.2000000000000003e-5	0	54	2.8791e-4
chr17-002593909-T-*	chr17	2593909	T	*	260	PASS	0	none	4.710000000000004e-4	2	12	4.710000000000004e-4
chr17-002593909-T-A	chr17	2593909	T	A	260	PASS	3.8403e-4	nfe	2.2899999999999996e-4	0	12	3.8403e-4
chr17-002593909-T-G	chr17	2593909	T	G	260	PASS	0	none	3.6999999999999985e-5	0	12	3.6999999999999985e-5
chr17-002593912-C-*	chr17	2593912	C	*	96	PASS	0	none	4.720000000000004e-4	2	122	4.720000000000004e-4
chr17-002593912-C-T	chr17	2593912	C	T	96	PASS	5.27e-6	nfe	5.2999999999999994e-5	0	122	5.2999999999999994e-5
chr17-002593913-T-*	chr17	2593913	T	*	235	PASS	0	none	4.710000000000004e-4	2	14	4.710000000000004e-4
chr17-002593913-T-A	chr17	2593913	T	A	235	PASS	3.6761e-4	nfe	1.0699999999999996e-4	0	14	3.6761e-4
chr17-002593913-T-G	chr17	2593913	T	G	235	PASS	0	none	9e-6	0	14	9e-6
chr17-002593914-C-*	chr17	2593914	C	*	88	PASS	0	none	4.720000000000004e-4	2	100	4.720000000000004e-4
chr17-002593914-C-T	chr17	2593914	C	T	88	PASS	8.395e-5	nfe	0	0	100	8.395e-5
chr17-002593916-T-*	chr17	2593916	T	*	1841	VQSRTrancheSNP99.80to99.90	0	none	4.710000000000004e-4	2	14	4.710000000000004e-4
chr17-002593916-T-A	chr17	2593916	T	A	1841	VQSRTrancheSNP99.80to99.90	1.5541e-4	nfe	6.999999999999998e-5	0	14	1.5541e-4
chr17-002593916-T-G	chr17	2593916	T	G	1841	VQSRTrancheSNP99.80to99.90	0.0099533	nfe	0.002707	0	14	0.0099533
chr17-002593918-CCTCCCTCCCCT-*	chr17	2593918	CCTCCCTCCCCT	*	1140	PASS	0	none	4.710000000000004e-4	2	34	4.710000000000004e-4
chr17-002593918-CCTCCCTCCCCT-ACTCCCTCCCCT	chr17	2593918	CCTCCCTCCCCT	ACTCCCTCCCCT	1140	PASS	0	none	9e-6	0	34	9e-6
chr17-002593918-CCTCCCTCCCCT-C	chr17	2593918	CCTCCCTCCCCT	C	1140	PASS	2.145e-5	nfe	0	0	34	2.145e-5
chr17-002593920-T-*	chr17	2593920	T	*	147	PASS	0	none	4.940000000000003e-4	2	14	4.940000000000003e-4
chr17-002593920-T-A	chr17	2593920	T	A	147	PASS	2.81e-5	nfe	1.0699999999999996e-4	0	14	1.0699999999999996e-4
chr17-002593920-T-G	chr17	2593920	T	G	147	PASS	1.5474e-4	nfe	9e-6	0	14	1.5474e-4
chr17-002594119-T-A	chr17	2594119	T	A	148	PASS	0	none	0	0	94	1e-6
chr17-002594119-T-G	chr17	2594119	T	G	148	PASS	5.922e-5	amr	5.2999999999999994e-5	0	94	5.922e-5
chr17-002613255-A-C	chr17	2613255	A	C	1403	PASS	7.4313e-4	nfe	0.00171499999999999	0	68	0.00171499999999999
chr17-002613262-A-C	chr17	2613262	A	C	3039	PASS	0.00519199999999999	eas	0.002659	1	44	0.00519199999999999
chr17-002613266-A-C	chr17	2613266	A	C	2503	PASS	0.0022242	nfe	0.00149399999999999	2	58	0.0022242
chr17-002613271-T-A	chr17	2613271	T	A	10208	VQSRTrancheSNP99.90to99.95	0.042965	eas	0.006532	8	28	0.042965
chr17-002613271-T-C	chr17	2613271	T	C	10208	VQSRTrancheSNP99.90to99.95	0	none	0	0	28	1e-6
chr17-002613276-A-C	chr17	2613276	A	C	1133	PASS	0.001666	nfe	6.550000000000003e-4	0	20	0.001666
chr17-002613278-T-A	chr17	2613278	T	A	4187	PASS	0.012569	nfe	0.002257	3	10	0.012569
chr17-002613278-T-C	chr17	2613278	T	C	4187	PASS	0	none	9e-6	0	10	9e-6
chr17-002613280-C-A	chr17	2613280	C	A	780	PASS	9.7216e-4	nfe	2.93e-4	0	20	9.7216e-4
chr17-002613640-T-C	chr17	2613640	T	C	903171	PASS	0.32041	mid	0.16989400000000002	36	134	0.32041
chr17-002613828-G-C	chr17	2613828	G	C	837200	PASS	0	none	0	0	134	1e-6
chr17-002613828-G-T	chr17	2613828	G	T	837200	PASS	0.29187	nfe	0.191207	35	134	0.29187
chr17-002613890-TG-CG	chr17	2613890	TG	CG	19715	PASS	0	none	0	0	134	1e-6
chr17-002613890-TG-GG	chr17	2613890	TG	GG	19715	PASS	0	none	0.003677	1	134	0.003677
chr17-002613890-TG-T	chr17	2613890	TG	T	19715	PASS	0	none	0	0	134	1e-6
chr17-002614016-A-T	chr17	2614016	A	T	351	PASS	0.0089654	sas	6.780000000000002e-4	1	30	0.0089654
chr17-002614021-GTTTTTTTTTTTT-G	chr17	2614021	GTTTTTTTTTTTT	G	98531	VQSRTrancheINDEL99.00to99.50	0	none	9e-6	0	4	9e-6
chr17-002614021-GTTTTTTTTTTTT-GGTTTTTTTTTTTTTT	chr17	2614021	GTTTTTTTTTTTT	GGTTTTTTTTTTTTTT	98531	VQSRTrancheINDEL99.00to99.50	0	none	9e-6	0	4	9e-6
chr17-002614021-GTTTTTTTTTTTT-GTTTT	chr17	2614021	GTTTTTTTTTTTT	GTTTT	98531	VQSRTrancheINDEL99.00to99.50	0	none	0	0	4	1e-6
chr17-002614021-GTTTTTTTTTTTT-GTTTTT	chr17	2614021	GTTTTTTTTTTTT	GTTTTT	98531	VQSRTrancheINDEL99.00to99.50	0	none	0	0	4	1e-6
chr17-002614021-GTTTTTTTTTTTT-GTTTTTT	chr17	2614021	GTTTTTTTTTTTT	GTTTTTT	98531	VQSRTrancheINDEL99.00to99.50	0	none	9e-6	0	4	9e-6
chr17-002614021-GTTTTTTTTTTTT-GTTTTTTT	chr17	2614021	GTTTTTTTTTTTT	GTTTTTTT	98531	VQSRTrancheINDEL99.00to99.50	0	none	9e-6	0	4	9e-6
chr17-002614021-GTTTTTTTTTTTT-GTTTTTTTT	chr17	2614021	GTTTTTTTTTTTT	GTTTTTTTT	98531	VQSRTrancheINDEL99.00to99.50	0	none	9e-6	0	4	9e-6
chr17-002614021-GTTTTTTTTTTTT-GTTTTTTTTT	chr17	2614021	GTTTTTTTTTTTT	GTTTTTTTTT	98531	VQSRTrancheINDEL99.00to99.50	0	none	2.93e-4	1	4	2.93e-4
chr17-002614021-GTTTTTTTTTTTT-GTTTTTTTTTT	chr17	2614021	GTTTTTTTTTTTT	GTTTTTTTTTT	98531	VQSRTrancheINDEL99.00to99.50	0	none	2.720000000000003e-4	0	4	2.720000000000003e-4
chr17-002614021-GTTTTTTTTTTTT-GTTTTTTTTTTT	chr17	2614021	GTTTTTTTTTTTT	GTTTTTTTTTTT	98531	VQSRTrancheINDEL99.00to99.50	0	none	0.002756	0	4	0.002756
chr17-002614021-GTTTTTTTTTTTT-GTTTTTTTTTTTTT	chr17	2614021	GTTTTTTTTTTTT	GTTTTTTTTTTTTT	98531	VQSRTrancheINDEL99.00to99.50	0	none	0.01942300000000001	2	4	0.01942300000000001
chr17-002614021-GTTTTTTTTTTTT-GTTTTTTTTTTTTTT	chr17	2614021	GTTTTTTTTTTTT	GTTTTTTTTTTTTTT	98531	VQSRTrancheINDEL99.00to99.50	0	none	0.01119499999999999	1	4	0.01119499999999999
chr17-002614021-GTTTTTTTTTTTT-GTTTTTTTTTTTTTTT	chr17	2614021	GTTTTTTTTTTTT	GTTTTTTTTTTTTTTT	98531	VQSRTrancheINDEL99.00to99.50	0	none	0.006167	0	4	0.006167
chr17-002614021-GTTTTTTTTTTTT-GTTTTTTTTTTTTTTTT	chr17	2614021	GTTTTTTTTTTTT	GTTTTTTTTTTTTTTTT	98531	VQSRTrancheINDEL99.00to99.50	0	none	0.004604	0	4	0.004604
chr17-002614021-GTTTTTTTTTTTT-GTTTTTTTTTTTTTTTTT	chr17	2614021	GTTTTTTTTTTTT	GTTTTTTTTTTTTTTTTT	98531	VQSRTrancheINDEL99.00to99.50	0	none	0.006528	0	4	0.006528
chr17-002614021-GTTTTTTTTTTTT-GTTTTTTTTTTTTTTTTTT	chr17	2614021	GTTTTTTTTTTTT	GTTTTTTTTTTTTTTTTTT	98531	VQSRTrancheINDEL99.00to99.50	0	none	0.003765	0	4	0.003765
chr17-002614021-GTTTTTTTTTTTT-GTTTTTTTTTTTTTTTTTTT	chr17	2614021	GTTTTTTTTTTTT	GTTTTTTTTTTTTTTTTTTT	98531	VQSRTrancheINDEL99.00to99.50	0	none	0.00156499999999999	0	4	0.00156499999999999
chr17-002614021-GTTTTTTTTTTTT-GTTTTTTTTTTTTTTTTTTTT	chr17	2614021	GTTTTTTTTTTTT	GTTTTTTTTTTTTTTTTTTTT	98531	VQSRTrancheINDEL99.00to99.50	0	none	5.850000000000005e-4	0	4	5.850000000000005e-4
chr17-002614021-GTTTTTTTTTTTT-GTTTTTTTTTTTTTTTTTTTTT	chr17	2614021	GTTTTTTTTTTTT	GTTTTTTTTTTTTTTTTTTTTT	98531	VQSRTrancheINDEL99.00to99.50	0	none	1.27e-4	0	4	1.27e-4
chr17-002614021-GTTTTTTTTTTTT-GTTTTTTTTTTTTTTTTTTTTTT	chr17	2614021	GTTTTTTTTTTTT	GTTTTTTTTTTTTTTTTTTTTTT	98531	VQSRTrancheINDEL99.00to99.50	0	none	0	0	4	1e-6
chr17-002614021-GTTTTTTTTTTTT-GTTTTTTTTTTTTTTTTTTTTTTT	chr17	2614021	GTTTTTTTTTTTT	GTTTTTTTTTTTTTTTTTTTTTTT	98531	VQSRTrancheINDEL99.00to99.50	0	none	2.2000000000000003e-5	0	4	2.2000000000000003e-5
chr17-002614021-GTTTTTTTTTTTT-TTTTTTTTTTTTT	chr17	2614021	GTTTTTTTTTTTT	TTTTTTTTTTTTT	98531	VQSRTrancheINDEL99.00to99.50	0	none	3.6999999999999985e-5	0	4	3.6999999999999985e-5
chr17-002614022-T-*	chr17	2614022	T	*	78	VQSRTrancheSNP99.80to99.90	0	none	0.003945	1	30	0.003945
chr17-002614022-T-G	chr17	2614022	T	G	78	VQSRTrancheSNP99.80to99.90	0	none	9e-6	0	30	9e-6
chr17-002614024-T-*	chr17	2614024	T	*	50.97	VQSRTrancheINDEL97.00to99.00	0	none	5.4e-4	1	66	5.4e-4
chr17-002614024-T-TTTTTTG	chr17	2614024	T	TTTTTTG	50.97	VQSRTrancheINDEL97.00to99.00	0	none	9e-6	0	66	9e-6
chr17-002635646-A-C	chr17	2635646	A	C	27480	PASS	0.17768	amr	0.02031600000000001	0	0	0.17768
chr17-002638156-A-T	chr17	2638156	A	T	29057	PASS	0.0020251	nfe	0.00179199999999999	1	134	0.0020251
chr17-002638186-T-C	chr17	2638186	T	C	10772	PASS	0.0031311	sas	4.05e-4	1	134	0.0031311
chr17-002638476-G-A	chr17	2638476	G	A	6753	PASS	3.9551e-4	nfe	4.270000000000005e-4	1	134	4.270000000000005e-4
chr17-002638476-G-T	chr17	2638476	G	T	6753	PASS	0	none	0	0	134	1e-6
chr17-002659430-G-A	chr17	2659430	G	A	26061	PASS	0.012377	nfe	0.005294	0	0	0.012377
chr17-002659430-G-C	chr17	2659430	G	C	26061	PASS	0	none	0	0	0	1e-6
chr17-002659430-G-T	chr17	2659430	G	T	26061	PASS	0	none	9e-6	0	0	9e-6
chr17-002662005-T-A	chr17	2662005	T	A	126960	PASS	0.3931	nfe	0.07708300000000003	0	0	0.3931
chr17-002665337-CT-C	chr17	2665337	CT	C	622.97	VQSRTrancheINDEL95.00to96.00	1.2196e-4	nfe	4.500000000000005e-4	1	134	4.500000000000005e-4
chr17-002665337-CT-CTT	chr17	2665337	CT	CTT	622.97	VQSRTrancheINDEL95.00to96.00	0	none	7.099999999999998e-5	0	134	7.099999999999998e-5
chr17-002665590-CTT-ATT	chr17	2665590	CTT	ATT	65686	ExcessHet	0	none	0	0	104	1e-6
chr17-002665590-CTT-C	chr17	2665590	CTT	C	65686	ExcessHet	0	none	0	0	104	1e-6
chr17-002665590-CTT-CT	chr17	2665590	CTT	CT	65686	ExcessHet	0	none	0.02656300000000001	2	104	0.02656300000000001
chr17-002665590-CTT-CTTT	chr17	2665590	CTT	CTTT	65686	ExcessHet	0	none	0.03766400000000001	2	104	0.03766400000000001
chr17-002665590-CTT-CTTTT	chr17	2665590	CTT	CTTTT	65686	ExcessHet	0	none	1.47e-4	0	104	1.47e-4
chr17-002665590-CTT-TTT	chr17	2665590	CTT	TTT	65686	ExcessHet	0	none	0	0	104	1e-6
chr17-002666133-T-C	chr17	2666133	T	C	100098	PASS	0.080381	afr	0.007586	1	130	0.080381
chr17-002667333-CAAA-*	chr17	2667333	CAAA	*	696877	ExcessHet	0	none	8.440000000000002e-4	0	76	8.440000000000002e-4
chr17-002667333-CAAA-AAAA	chr17	2667333	CAAA	AAAA	696877	ExcessHet	0	none	0.027205	0	76	0.027205
chr17-002667333-CAAA-C	chr17	2667333	CAAA	C	696877	ExcessHet	1.57e-6	nfe	9e-6	0	76	9e-6
chr17-002667333-CAAA-CA	chr17	2667333	CAAA	CA	696877	ExcessHet	0	none	0.004307	1	76	0.004307
chr17-002667333-CAAA-CAA	chr17	2667333	CAAA	CAA	696877	ExcessHet	0	none	0.129286	13	76	0.129286
chr17-002667333-CAAA-CAAAA	chr17	2667333	CAAA	CAAAA	696877	ExcessHet	0	none	0.17083600000000002	12	76	0.17083600000000002
chr17-002667333-CAAA-CAAAAA	chr17	2667333	CAAA	CAAAAA	696877	ExcessHet	0	none	0.005639	1	76	0.005639
chr17-002667333-CAAA-CAAAAAA	chr17	2667333	CAAA	CAAAAAA	696877	ExcessHet	0	none	2.08e-4	0	76	2.08e-4
chr17-002667333-CAAA-CAAAAAAA	chr17	2667333	CAAA	CAAAAAAA	696877	ExcessHet	0	none	0	0	76	1e-6
chr17-002667333-CAAA-CAAAAAAAAA	chr17	2667333	CAAA	CAAAAAAAAA	696877	ExcessHet	0	none	5.2999999999999994e-5	0	76	5.2999999999999994e-5
chr17-002667333-CAAA-CAAAAAAAAAA	chr17	2667333	CAAA	CAAAAAAAAAA	696877	ExcessHet	0	none	0	0	76	1e-6
chr17-002667333-CAAA-CAAAAAAAAAAA	chr17	2667333	CAAA	CAAAAAAAAAAA	696877	ExcessHet	0	none	3.6999999999999985e-5	0	76	3.6999999999999985e-5
chr17-002670104-T-C	chr17	2670104	T	C	214	PASS	1.143e-5	nfe	0	1	134	1.143e-5
chr17-002670358-C-*	chr17	2670358	C	*	38195529	PASS	0	none	0	0	134	1e-6
chr17-002670358-C-T	chr17	2670358	C	T	38195529	PASS	0.92621	nfe	0.9068360000000004	122	134	0.92621
chr17-002673638-CAAA-AAAA	chr17	2673638	CAAA	AAAA	163683	PASS	0	none	0	0	0	1e-6
chr17-002673638-CAAA-C	chr17	2673638	CAAA	C	163683	PASS	0	none	9e-6	0	0	9e-6
chr17-002673638-CAAA-CA	chr17	2673638	CAAA	CA	163683	PASS	0	none	3.590000000000004e-4	0	0	3.590000000000004e-4
chr17-002673638-CAAA-CAA	chr17	2673638	CAAA	CAA	163683	PASS	0	none	0.01729200000000001	0	0	0.01729200000000001
chr17-002673638-CAAA-CAAAA	chr17	2673638	CAAA	CAAAA	163683	PASS	0	none	0.07249000000000001	0	0	0.07249000000000001
chr17-002673638-CAAA-CAAAAA	chr17	2673638	CAAA	CAAAAA	163683	PASS	0	none	0.003891	0	0	0.003891
chr17-002673638-CAAA-CAAAAAA	chr17	2673638	CAAA	CAAAAAA	163683	PASS	0	none	6.999999999999998e-5	0	0	6.999999999999998e-5
chr17-002673797-C-A	chr17	2673797	C	A	7792263	PASS	0	none	0	0	92	1e-6
chr17-002673797-C-T	chr17	2673797	C	T	7792263	PASS	0.91579	nfe	0.8184750000000004	80	92	0.91579
chr17-002673883-A-*	chr17	2673883	A	*	2007480	PASS	0	none	9e-6	0	132	9e-6
chr17-002673883-A-T	chr17	2673883	A	T	2007480	PASS	0.22037	nfe	0.17758900000000002	30	132	0.22037
chr17-002674050-A-C	chr17	2674050	A	C	227982	PASS	0.050244	afr	0.005905	1	134	0.050244
chr17-002676296-T-G	chr17	2676296	T	G	225753	PASS	0.082985	afr	0.017696	2	76	0.082985
chr17-002679626-ATGAT-*	chr17	2679626	ATGAT	*	505987.97	PASS	0	none	0.003486	0	0	0.003486
chr17-002679626-ATGAT-A	chr17	2679626	ATGAT	A	505987.97	PASS	0.52609	amr	0.148806	0	0	0.52609
chr17-002679627-TG-*	chr17	2679627	TG	*	19060.97	PASS	0	none	0.15277500000000002	0	0	0.15277500000000002
chr17-002679627-TG-T	chr17	2679627	TG	T	19060.97	PASS	0	none	0	0	0	1e-6
chr17-002679627-TG-TGG	chr17	2679627	TG	TGG	19060.97	PASS	0	none	0.004349	0	0	0.004349
chr17-002679629-ATTG-*	chr17	2679629	ATTG	*	165474	PASS	0	none	0.152229	0	0	0.152229
chr17-002679629-ATTG-A	chr17	2679629	ATTG	A	165474	PASS	0	none	0	0	0	1e-6
chr17-002679629-ATTG-GTTG	chr17	2679629	ATTG	GTTG	165474	PASS	0	none	0.03907700000000001	0	0	0.03907700000000001
chr17-002679630-TTGGATGGATGGA-*	chr17	2679630	TTGGATGGATGGA	*	206299	PASS	0	none	0.151875	0	0	0.151875
chr17-002679630-TTGGATGGATGGA-ATGGATGGATGGA	chr17	2679630	TTGGATGGATGGA	ATGGATGGATGGA	206299	PASS	0	none	0.03903500000000001	0	0	0.03903500000000001
chr17-002679630-TTGGATGGATGGA-T	chr17	2679630	TTGGATGGATGGA	T	206299	PASS	0	none	9e-6	0	0	9e-6
chr17-002679630-TTGGATGGATGGA-TGGATGGATGGATGGA	chr17	2679630	TTGGATGGATGGA	TGGATGGATGGATGGA	206299	PASS	0	none	0.004176	0	0	0.004176
chr17-002679630-TTGGATGGATGGA-TGGATGGATGGATGGATGGA	chr17	2679630	TTGGATGGATGGA	TGGATGGATGGATGGATGGA	206299	PASS	0	none	8.9e-5	0	0	8.9e-5
chr17-002679630-TTGGATGGATGGA-TTGGATGGA	chr17	2679630	TTGGATGGATGGA	TTGGATGGA	206299	PASS	0	none	3.8200000000000034e-4	0	0	3.8200000000000034e-4
chr17-002679630-TTGGATGGATGGA-TTGGATGGATGGATGGA	chr17	2679630	TTGGATGGATGGA	TTGGATGGATGGATGGA	206299	PASS	0	none	0.005557	0	0	0.005557
chr17-002679630-TTGGATGGATGGA-TTGGATGGATGGATGGATGGA	chr17	2679630	TTGGATGGATGGA	TTGGATGGATGGATGGATGGA	206299	PASS	0	none	0.004227	0	0	0.004227
chr17-002679630-TTGGATGGATGGA-TTGGATGGATGGATGGATGGATGGA	chr17	2679630	TTGGATGGATGGA	TTGGATGGATGGATGGATGGATGGA	206299	PASS	0	none	4.710000000000004e-4	0	0	4.710000000000004e-4
chr17-002680271-G-A	chr17	2680271	G	A	24970	PASS	0.0015009	sas	3.6000000000000035e-4	1	134	0.0015009
chr17-002680787-A-C	chr17	2680787	A	C	73	PASS	0	none	1.0699999999999996e-4	0	0	1.0699999999999996e-4
chr17-002680817-C-G	chr17	2680817	C	G	2768765	PASS	0.92622	nfe	0.6121340000000004	0	0	0.92622
chr17-002681308-G-T	chr17	2681308	G	T	34	PASS	0	none	3.6999999999999985e-5	0	0	3.6999999999999985e-5
chr17-002681370-T-A	chr17	2681370	T	A	290515	PASS	0.22084	sas	0.08813200000000002	0	6	0.22084
chr17-002681382-G-T	chr17	2681382	G	T	35	PASS	0	none	9e-6	0	12	9e-6
chr17-002681628-ATT-A	chr17	2681628	ATT	A	41207	ExcessHet	0	none	5.2999999999999994e-5	0	106	5.2999999999999994e-5
chr17-002681628-ATT-AT	chr17	2681628	ATT	AT	41207	ExcessHet	0	none	0.027334	2	106	0.027334
chr17-002681628-ATT-ATTT	chr17	2681628	ATT	ATTT	41207	ExcessHet	0	none	0.01829100000000001	1	106	0.01829100000000001
chr17-002681628-ATT-ATTTT	chr17	2681628	ATT	ATTTT	41207	ExcessHet	0	none	1.6699999999999994e-4	0	106	1.6699999999999994e-4
chr17-002681628-ATT-ATTTTTTTTTTTTTTTTT	chr17	2681628	ATT	ATTTTTTTTTTTTTTTTT	41207	ExcessHet	0	none	0	0	106	1e-6
chr17-002681628-ATT-TTT	chr17	2681628	ATT	TTT	41207	ExcessHet	0	none	5.2999999999999994e-5	0	106	5.2999999999999994e-5
chr17-002681652-G-A	chr17	2681652	G	A	2114029	PASS	0.27268	sas	0.14145500000000005	15	132	0.27268
chr17-002681652-G-T	chr17	2681652	G	T	2114029	PASS	1.19e-6	nfe	2.2000000000000003e-5	0	132	2.2000000000000003e-5
chr17-002681819-C-T	chr17	2681819	C	T	3889377	PASS	0.25901	nfe	0.212963	22	134	0.25901
chr17-002690306-C-CATTAAAAAAG	chr17	2690306	C	CATTAAAAAAG	5371543	PASS	0	none	0	0	122	1e-6
chr17-002690306-C-CCATTAAAAAAG	chr17	2690306	C	CCATTAAAAAAG	5371543	PASS	0	none	0	0	122	1e-6
chr17-002690306-C-G	chr17	2690306	C	G	5371543	PASS	0.9948	nfe	0.8602800000000006	122	122	0.9948
chr17-002690306-C-T	chr17	2690306	C	T	5371543	PASS	0	none	9e-6	0	122	9e-6
chr17-002690678-G-A	chr17	2690678	G	A	91883	PASS	0.0091017	nfe	0.004186	1	134	0.0091017
chr17-002690908-T-G	chr17	2690908	T	G	46	PASS	3.489e-5	amr	7.099999999999998e-5	0	132	7.099999999999998e-5
chr17-002690919-A-*	chr17	2690919	A	*	102194	PASS	0	none	0	0	134	1e-6
chr17-002690919-A-G	chr17	2690919	A	G	102194	PASS	0.016936	sas	0.01024199999999999	6	134	0.016936
chr17-002690924-G-*	chr17	2690924	G	*	4521831	PASS	0	none	0	0	134	1e-6
chr17-002690924-G-A	chr17	2690924	G	A	4521831	PASS	0.61816	nfe	0.4769329999999994	77	134	0.61816
chr17-002691601-G-A	chr17	2691601	G	A	61502	PASS	0.032753	afr	0.00209	1	134	0.032753
chr17-002691721-C-T	chr17	2691721	C	T	65953	PASS	0.0017518	nfe	0.00115599999999999	1	134	0.0017518
chr17-002691839-G-C	chr17	2691839	G	C	266039	PASS	0.01413	nfe	0.00833999999999999	2	134	0.01413
chr17-002691921-GCCCCCCCGTGCCCCCGCGGCCCCGC-*	chr17	2691921	GCCCCCCCGTGCCCCCGCGGCCCCGC	*	16974326.97	PASS	0	none	5.2999999999999994e-5	0	90	5.2999999999999994e-5
chr17-002691921-GCCCCCCCGTGCCCCCGCGGCCCCGC-G	chr17	2691921	GCCCCCCCGTGCCCCCGCGGCCCCGC	G	16974326.97	PASS	0.016268	sas	0.002362	0	90	0.016268
chr17-002691921-GCCCCCCCGTGCCCCCGCGGCCCCGC-GCCCCCCCCGTGCCCCCGCGGCCCCGC	chr17	2691921	GCCCCCCCGTGCCCCCGCGGCCCCGC	GCCCCCCCCGTGCCCCCGCGGCCCCGC	16974326.97	PASS	0	none	9e-6	0	90	9e-6
chr17-002691921-GCCCCCCCGTGCCCCCGCGGCCCCGC-GCCCCCCGTGCCCCCGCGGCCCCGC	chr17	2691921	GCCCCCCCGTGCCCCCGCGGCCCCGC	GCCCCCCGTGCCCCCGCGGCCCCGC	16974326.97	PASS	0	none	0.7773890000000004	79	90	0.7773890000000004
chr17-002691921-GCCCCCCCGTGCCCCCGCGGCCCCGC-GCCCCCGTGCCCCCGCGGCCCCGC	chr17	2691921	GCCCCCCCGTGCCCCCGCGGCCCCGC	GCCCCCGTGCCCCCGCGGCCCCGC	16974326.97	PASS	0	none	9e-6	0	90	9e-6
chr17-002691921-GCCCCCCCGTGCCCCCGCGGCCCCGC-GCCCCGCGGCCCCGC	chr17	2691921	GCCCCCCCGTGCCCCCGCGGCCCCGC	GCCCCGCGGCCCCGC	16974326.97	PASS	0	none	9e-6	0	90	9e-6
chr17-002691921-GCCCCCCCGTGCCCCCGCGGCCCCGC-GCCCCGTGCCCCCGCGGCCCCGC	chr17	2691921	GCCCCCCCGTGCCCCCGCGGCCCCGC	GCCCCGTGCCCCCGCGGCCCCGC	16974326.97	PASS	0	none	3.600000000000004e-4	0	90	3.600000000000004e-4
chr17-002691921-GCCCCCCCGTGCCCCCGCGGCCCCGC-GCCCGCGGCCCCGC	chr17	2691921	GCCCCCCCGTGCCCCCGCGGCCCCGC	GCCCGCGGCCCCGC	16974326.97	PASS	0	none	9e-6	0	90	9e-6
chr17-002691921-GCCCCCCCGTGCCCCCGCGGCCCCGC-GCCCGTGCCCCCGCGGCCCCGC	chr17	2691921	GCCCCCCCGTGCCCCCGCGGCCCCGC	GCCCGTGCCCCCGCGGCCCCGC	16974326.97	PASS	0	none	0	0	90	1e-6
chr17-002691922-CCCCCCCGTG-*	chr17	2691922	CCCCCCCGTG	*	12031	VQSRTrancheINDEL99.00to99.50	0	none	0.7799320000000005	79	90	0.7799320000000005
chr17-002691922-CCCCCCCGTG-ACCCCCCGTG	chr17	2691922	CCCCCCCGTG	ACCCCCCGTG	12031	VQSRTrancheINDEL99.00to99.50	0	none	0	0	90	1e-6
chr17-002691922-CCCCCCCGTG-C	chr17	2691922	CCCCCCCGTG	C	12031	VQSRTrancheINDEL99.00to99.50	3.9625e-4	nfe	0	0	90	3.9625e-4
chr17-002691922-CCCCCCCGTG-CCCCCCGTGCCCCCCGTG	chr17	2691922	CCCCCCCGTG	CCCCCCGTGCCCCCCGTG	12031	VQSRTrancheINDEL99.00to99.50	0	none	9e-6	0	90	9e-6
chr17-002691922-CCCCCCCGTG-CCCCCCGTGCCCCCGCGGCCCCCCGTG	chr17	2691922	CCCCCCCGTG	CCCCCCGTGCCCCCGCGGCCCCCCGTG	12031	VQSRTrancheINDEL99.00to99.50	0	none	3.6999999999999985e-5	0	90	3.6999999999999985e-5
chr17-002691925-CCCCGTGCCCCCGCG-*	chr17	2691925	CCCCGTGCCCCCGCG	*	3183519	PASS	0	none	0.003319	0	96	0.003319
chr17-002691925-CCCCGTGCCCCCGCG-C	chr17	2691925	CCCCGTGCCCCCGCG	C	3183519	PASS	0.23756	sas	0.10965400000000002	7	96	0.23756
chr17-002691925-CCCCGTGCCCCCGCG-CGCCCCCGCG	chr17	2691925	CCCCGTGCCCCCGCG	CGCCCCCGCG	3183519	PASS	0	none	0.00828199999999999	0	96	0.00828199999999999
chr17-002691925-CCCCGTGCCCCCGCG-TCCCGTGCCCCCGCG	chr17	2691925	CCCCGTGCCCCCGCG	TCCCGTGCCCCCGCG	3183519	PASS	0	none	2.2000000000000003e-5	0	96	2.2000000000000003e-5
chr17-002691926-CCCGTGCCCCCGCGG-*	chr17	2691926	CCCGTGCCCCCGCGG	*	8632.97	PASS	0	none	0.122331	7	96	0.122331
chr17-002691926-CCCGTGCCCCCGCGG-C	chr17	2691926	CCCGTGCCCCCGCGG	C	8632.97	PASS	0.0017661	eas	9e-6	0	96	0.0017661
chr17-002691926-CCCGTGCCCCCGCGG-CGCCCCCGCGG	chr17	2691926	CCCGTGCCCCCGCGG	CGCCCCCGCGG	8632.97	PASS	0	none	5.2999999999999994e-5	0	96	5.2999999999999994e-5
chr17-002691927-CCGTGCCCCCGCG-*	chr17	2691927	CCGTGCCCCCGCG	*	4982	PASS	0	none	0.12252000000000002	7	96	0.12252000000000002
chr17-002691927-CCGTGCCCCCGCG-ACGTGCCCCCGCG	chr17	2691927	CCGTGCCCCCGCG	ACGTGCCCCCGCG	4982	PASS	0	none	9e-6	0	96	9e-6
chr17-002691927-CCGTGCCCCCGCG-C	chr17	2691927	CCGTGCCCCCGCG	C	4982	PASS	7.804e-5	nfe	2.2000000000000003e-5	0	96	7.804e-5
chr17-002691927-CCGTGCCCCCGCG-TCGTGCCCCCGCG	chr17	2691927	CCGTGCCCCCGCG	TCGTGCCCCCGCG	4982	PASS	0	none	0	0	96	1e-6
chr17-002691928-CGT-*	chr17	2691928	CGT	*	7714	PASS	0	none	0.12258	7	96	0.12258
chr17-002691928-CGT-C	chr17	2691928	CGT	C	7714	PASS	6.0703e-4	nfe	1.6699999999999994e-4	0	96	6.0703e-4
chr17-002691928-CGT-TGT	chr17	2691928	CGT	TGT	7714	PASS	0	none	0	0	96	1e-6
chr17-002691929-GTGCCCCCGCGGCCCCGC-*	chr17	2691929	GTGCCCCCGCGGCCCCGC	*	14229.97	PASS	0	none	0.11786700000000004	7	96	0.11786700000000004
chr17-002691929-GTGCCCCCGCGGCCCCGC-G	chr17	2691929	GTGCCCCCGCGGCCCCGC	G	14229.97	PASS	1.7526e-4	sas	9e-6	0	96	1.7526e-4
chr17-002691929-GTGCCCCCGCGGCCCCGC-GCCATGCCCCCGCGGCCCCGC	chr17	2691929	GTGCCCCCGCGGCCCCGC	GCCATGCCCCCGCGGCCCCGC	14229.97	PASS	0	none	0	0	96	1e-6
chr17-002691929-GTGCCCCCGCGGCCCCGC-GCCCCCGCCCTGCCCCCGCGGCCCCGC	chr17	2691929	GTGCCCCCGCGGCCCCGC	GCCCCCGCCCTGCCCCCGCGGCCCCGC	14229.97	PASS	0	none	0	0	96	1e-6
chr17-002691929-GTGCCCCCGCGGCCCCGC-GCCCCGCGGCCCCGC	chr17	2691929	GTGCCCCCGCGGCCCCGC	GCCCCGCGGCCCCGC	14229.97	PASS	0	none	3.6200000000000034e-4	0	96	3.6200000000000034e-4
chr17-002691929-GTGCCCCCGCGGCCCCGC-GCGGCCCCGCCCCCGCCCTGCCCCCGCGGCCCCGC	chr17	2691929	GTGCCCCCGCGGCCCCGC	GCGGCCCCGCCCCCGCCCTGCCCCCGCGGCCCCGC	14229.97	PASS	0	none	0	0	96	1e-6
chr17-002691929-GTGCCCCCGCGGCCCCGC-GGCCCCCGCGGCCCCGC	chr17	2691929	GTGCCCCCGCGGCCCCGC	GGCCCCCGCGGCCCCGC	14229.97	PASS	0	none	0	0	96	1e-6
chr17-002691930-TGCCCCCGCGGCCCCGCCCCCGCCCCGCCAC-*	chr17	2691930	TGCCCCCGCGGCCCCGCCCCCGCCCCGCCAC	*	33144	VQSRTrancheINDEL95.00to96.00	0	none	0.11823200000000002	7	90	0.11823200000000002
chr17-002691930-TGCCCCCGCGGCCCCGCCCCCGCCCCGCCAC-CGCCCCCGCGGCCCCGCCCCCGCCCCGCCAC	chr17	2691930	TGCCCCCGCGGCCCCGCCCCCGCCCCGCCAC	CGCCCCCGCGGCCCCGCCCCCGCCCCGCCAC	33144	VQSRTrancheINDEL95.00to96.00	0	none	2.2000000000000003e-5	0	90	2.2000000000000003e-5
chr17-002691930-TGCCCCCGCGGCCCCGCCCCCGCCCCGCCAC-T	chr17	2691930	TGCCCCCGCGGCCCCGCCCCCGCCCCGCCAC	T	33144	VQSRTrancheINDEL95.00to96.00	0.0016207	nfe	0.00138399999999999	0	90	0.0016207
chr17-002691930-TGCCCCCGCGGCCCCGCCCCCGCCCCGCCAC-TGCCCCCGCCCCGCCAC	chr17	2691930	TGCCCCCGCGGCCCCGCCCCCGCCCCGCCAC	TGCCCCCGCCCCGCCAC	33144	VQSRTrancheINDEL95.00to96.00	0	none	4.07e-4	0	90	4.07e-4
chr17-002691930-TGCCCCCGCGGCCCCGCCCCCGCCCCGCCAC-TGCCCCCGCGGCCCCGCCCCCGCGGCCCCGCCCCCGCCCCGCCAC	chr17	2691930	TGCCCCCGCGGCCCCGCCCCCGCCCCGCCAC	TGCCCCCGCGGCCCCGCCCCCGCGGCCCCGCCCCCGCCCCGCCAC	33144	VQSRTrancheINDEL95.00to96.00	0	none	2.2000000000000003e-5	0	90	2.2000000000000003e-5
chr17-002691930-TGCCCCCGCGGCCCCGCCCCCGCCCCGCCAC-TGCCCCGCCCCCGCCCCGCCAC	chr17	2691930	TGCCCCCGCGGCCCCGCCCCCGCCCCGCCAC	TGCCCCGCCCCCGCCCCGCCAC	33144	VQSRTrancheINDEL95.00to96.00	0	none	0	0	90	1e-6
chr17-002691931-GC-*	chr17	2691931	GC	*	2487.97	VQSRTrancheINDEL95.00to96.00	0	none	0.117214	7	86	0.117214
chr17-002691931-GC-G	chr17	2691931	GC	G	2487.97	VQSRTrancheINDEL95.00to96.00	3.45e-6	nfe	3.6999999999999985e-5	0	86	3.6999999999999985e-5
chr17-002691932-CCCCCGCGG-*	chr17	2691932	CCCCCGCGG	*	14962.97	PASS	0	none	0.117214	7	86	0.117214
chr17-002691932-CCCCCGCGG-C	chr17	2691932	CCCCCGCGG	C	14962.97	PASS	2.7354e-4	nfe	1.88e-4	0	86	2.7354e-4
chr17-002691934-CCCGCGGCCCCGCCCCCGCCCCGCCA-*	chr17	2691934	CCCGCGGCCCCGCCCCCGCCCCGCCA	*	13977	VQSRTrancheINDEL99.50to99.90	0	none	0.11659500000000002	7	84	0.11659500000000002
chr17-002691934-CCCGCGGCCCCGCCCCCGCCCCGCCA-C	chr17	2691934	CCCGCGGCCCCGCCCCCGCCCCGCCA	C	13977	VQSRTrancheINDEL99.50to99.90	1.678e-5	afr	9e-6	0	84	1.678e-5
chr17-002691934-CCCGCGGCCCCGCCCCCGCCCCGCCA-CCCCCGCCCCCGCCCCGCCA	chr17	2691934	CCCGCGGCCCCGCCCCCGCCCCGCCA	CCCCCGCCCCCGCCCCGCCA	13977	VQSRTrancheINDEL99.50to99.90	0	none	9e-6	0	84	9e-6
chr17-002691934-CCCGCGGCCCCGCCCCCGCCCCGCCA-TCCGCGGCCCCGCCCCCGCCCCGCCA	chr17	2691934	CCCGCGGCCCCGCCCCCGCCCCGCCA	TCCGCGGCCCCGCCCCCGCCCCGCCA	13977	VQSRTrancheINDEL99.50to99.90	0	none	2.2000000000000003e-5	0	84	2.2000000000000003e-5
chr17-002691935-CCGCGG-*	chr17	2691935	CCGCGG	*	24864.97	PASS	0	none	0.11661600000000004	7	82	0.11661600000000004
chr17-002691935-CCGCGG-C	chr17	2691935	CCGCGG	C	24864.97	PASS	0	none	9e-6	0	82	9e-6
chr17-002691935-CCGCGG-CG	chr17	2691935	CCGCGG	CG	24864.97	PASS	0	none	2.720000000000003e-4	0	82	2.720000000000003e-4
chr17-002691936-CGCGG-*	chr17	2691936	CGCGG	*	141224.97	VQSRTrancheINDEL95.00to96.00	0	none	0.11706600000000002	7	82	0.11706600000000002
chr17-002691936-CGCGG-C	chr17	2691936	CGCGG	C	141224.97	VQSRTrancheINDEL95.00to96.00	5.056e-5	sas	9e-6	0	82	5.056e-5
chr17-002691936-CGCGG-CG	chr17	2691936	CGCGG	CG	141224.97	VQSRTrancheINDEL95.00to96.00	0	none	0.00872299999999999	1	82	0.00872299999999999
chr17-002691937-GCGGCCCCGCCCCCGCCCCGCCACGC-*	chr17	2691937	GCGGCCCCGCCCCCGCCCCGCCACGC	*	37731	VQSRTrancheINDEL95.00to96.00	0	none	0.12029	8	82	0.12029
chr17-002691937-GCGGCCCCGCCCCCGCCCCGCCACGC-ACGGCCCCGCCCCCGCCCCGCCACGC	chr17	2691937	GCGGCCCCGCCCCCGCCCCGCCACGC	ACGGCCCCGCCCCCGCCCCGCCACGC	37731	VQSRTrancheINDEL95.00to96.00	0	none	5.399999999999999e-5	0	82	5.399999999999999e-5
chr17-002691937-GCGGCCCCGCCCCCGCCCCGCCACGC-CCGGCCCCGCCCCCGCCCCGCCACGC	chr17	2691937	GCGGCCCCGCCCCCGCCCCGCCACGC	CCGGCCCCGCCCCCGCCCCGCCACGC	37731	VQSRTrancheINDEL95.00to96.00	0	none	1.28e-4	0	82	1.28e-4
chr17-002691937-GCGGCCCCGCCCCCGCCCCGCCACGC-G	chr17	2691937	GCGGCCCCGCCCCCGCCCCGCCACGC	G	37731	VQSRTrancheINDEL95.00to96.00	8.843e-5	sas	2.2000000000000003e-5	0	82	8.843e-5
chr17-002691937-GCGGCCCCGCCCCCGCCCCGCCACGC-GCCCCGGCCCCGCCCCCGCCCCGCCACGC	chr17	2691937	GCGGCCCCGCCCCCGCCCCGCCACGC	GCCCCGGCCCCGCCCCCGCCCCGCCACGC	37731	VQSRTrancheINDEL95.00to96.00	0	none	3.6999999999999985e-5	0	82	3.6999999999999985e-5
chr17-002691937-GCGGCCCCGCCCCCGCCCCGCCACGC-GCGCCCCCGCCCCGCCACGC	chr17	2691937	GCGGCCCCGCCCCCGCCCCGCCACGC	GCGCCCCCGCCCCGCCACGC	37731	VQSRTrancheINDEL95.00to96.00	0	none	4.530000000000005e-4	0	82	4.530000000000005e-4
chr17-002691938-CGG-*	chr17	2691938	CGG	*	23185	PASS	0	none	0.127249	8	80	0.127249
chr17-002691938-CGG-C	chr17	2691938	CGG	C	23185	PASS	7.7459e-4	sas	2.9400000000000004e-4	0	80	7.7459e-4
chr17-002691938-CGG-TGG	chr17	2691938	CGG	TGG	23185	PASS	0	none	5.2999999999999994e-5	0	80	5.2999999999999994e-5
chr17-002691939-GGCCCCGCCCCCGCCCCGCCAC-*	chr17	2691939	GGCCCCGCCCCCGCCCCGCCAC	*	48502.97	VQSRTrancheINDEL95.00to96.00	0	none	0.121326	8	82	0.121326
chr17-002691939-GGCCCCGCCCCCGCCCCGCCAC-G	chr17	2691939	GGCCCCGCCCCCGCCCCGCCAC	G	48502.97	VQSRTrancheINDEL95.00to96.00	7.212e-5	nfe	2.2000000000000003e-5	0	82	7.212e-5
chr17-002691939-GGCCCCGCCCCCGCCCCGCCAC-GCCCGCCCCCGCCCCGCCAC	chr17	2691939	GGCCCCGCCCCCGCCCCGCCAC	GCCCGCCCCCGCCCCGCCAC	48502.97	VQSRTrancheINDEL95.00to96.00	0	none	9e-6	0	82	9e-6
chr17-002691939-GGCCCCGCCCCCGCCCCGCCAC-GGCCAC	chr17	2691939	GGCCCCGCCCCCGCCCCGCCAC	GGCCAC	48502.97	VQSRTrancheINDEL95.00to96.00	0	none	3.410000000000005e-4	0	82	3.410000000000005e-4
chr17-002691939-GGCCCCGCCCCCGCCCCGCCAC-GGCCCCCGCCCCGCCAC	chr17	2691939	GGCCCCGCCCCCGCCCCGCCAC	GGCCCCCGCCCCGCCAC	48502.97	VQSRTrancheINDEL95.00to96.00	0	none	0	0	82	1e-6
chr17-002691939-GGCCCCGCCCCCGCCCCGCCAC-GGCCCCGCCAC	chr17	2691939	GGCCCCGCCCCCGCCCCGCCAC	GGCCCCGCCAC	48502.97	VQSRTrancheINDEL95.00to96.00	0	none	5.399999999999999e-5	0	82	5.399999999999999e-5
chr17-002691939-GGCCCCGCCCCCGCCCCGCCAC-GGCCCCGCCCCCGCCCCGCCCCCGCCCCGCCAC	chr17	2691939	GGCCCCGCCCCCGCCCCGCCAC	GGCCCCGCCCCCGCCCCGCCCCCGCCCCGCCAC	48502.97	VQSRTrancheINDEL95.00to96.00	0	none	0.00148399999999999	0	82	0.00148399999999999
chr17-002691939-GGCCCCGCCCCCGCCCCGCCAC-GGCCCCGCCCCGCCCCCGCCCCGCCAC	chr17	2691939	GGCCCCGCCCCCGCCCCGCCAC	GGCCCCGCCCCGCCCCCGCCCCGCCAC	48502.97	VQSRTrancheINDEL95.00to96.00	0	none	0	0	82	1e-6
chr17-002691939-GGCCCCGCCCCCGCCCCGCCAC-GTGCCCCGCCCCCGCCCCGCCAC	chr17	2691939	GGCCCCGCCCCCGCCCCGCCAC	GTGCCCCGCCCCCGCCCCGCCAC	48502.97	VQSRTrancheINDEL95.00to96.00	0	none	9e-6	0	82	9e-6
chr17-002691940-GCCCCGCCCCCGCCCCGCCACGCCCCCGCCCCGC-*	chr17	2691940	GCCCCGCCCCCGCCCCGCCACGCCCCCGCCCCGC	*	275639	PASS	0	none	0.004459	0	76	0.004459
chr17-002691940-GCCCCGCCCCCGCCCCGCCACGCCCCCGCCCCGC-ACCCCGCCCCCGCCCCGCCACGCCCCCGCCCCGC	chr17	2691940	GCCCCGCCCCCGCCCCGCCACGCCCCCGCCCCGC	ACCCCGCCCCCGCCCCGCCACGCCCCCGCCCCGC	275639	PASS	0	none	0	0	76	1e-6
chr17-002691940-GCCCCGCCCCCGCCCCGCCACGCCCCCGCCCCGC-CCCCCGCCCCCGCCCCGCCACGCCCCCGCCCCGC	chr17	2691940	GCCCCGCCCCCGCCCCGCCACGCCCCCGCCCCGC	CCCCCGCCCCCGCCCCGCCACGCCCCCGCCCCGC	275639	PASS	0	none	8.9e-5	0	76	8.9e-5
chr17-002691940-GCCCCGCCCCCGCCCCGCCACGCCCCCGCCCCGC-G	chr17	2691940	GCCCCGCCCCCGCCCCGCCACGCCCCCGCCCCGC	G	275639	PASS	0.0046926	nfe	0.003819	2	76	0.0046926
chr17-002691940-GCCCCGCCCCCGCCCCGCCACGCCCCCGCCCCGC-GCCCCCGCCCCCGCCCCGCCACGCCCCCGCCCCGC	chr17	2691940	GCCCCGCCCCCGCCCCGCCACGCCCCCGCCCCGC	GCCCCCGCCCCCGCCCCGCCACGCCCCCGCCCCGC	275639	PASS	0	none	0.00133099999999999	0	76	0.00133099999999999
chr17-002691940-GCCCCGCCCCCGCCCCGCCACGCCCCCGCCCCGC-GCCCCGCCCCCGCCCCCGCCCCGCCACGCCCCCGCCCCGC	chr17	2691940	GCCCCGCCCCCGCCCCGCCACGCCCCCGCCCCGC	GCCCCGCCCCCGCCCCCGCCCCGCCACGCCCCCGCCCCGC	275639	PASS	0	none	3.3900000000000043e-4	0	76	3.3900000000000043e-4
chr17-002691940-GCCCCGCCCCCGCCCCGCCACGCCCCCGCCCCGC-GCCCCGCCCCGCCACGCCCCCGCCCCGC	chr17	2691940	GCCCCGCCCCCGCCCCGCCACGCCCCCGCCCCGC	GCCCCGCCCCGCCACGCCCCCGCCCCGC	275639	PASS	0	none	4.06e-4	0	76	4.06e-4
chr17-002691941-C-*	chr17	2691941	C	*	71	PASS	0	none	0.011278	2	64	0.011278
chr17-002691941-C-A	chr17	2691941	C	A	71	PASS	0	none	0	0	64	1e-6
chr17-002691941-C-G	chr17	2691941	C	G	71	PASS	3.5e-7	nfe	0	0	64	1e-6
chr17-002691941-C-T	chr17	2691941	C	T	71	PASS	3.5e-7	nfe	0	0	64	1e-6
chr17-002691943-CCGCCCCCGCCCCGCCACGCCCCCGCCCCGCCCCCGCCCCCGCCA-*	chr17	2691943	CCGCCCCCGCCCCGCCACGCCCCCGCCCCGCCCCCGCCCCCGCCA	*	101192	PASS	0	none	0.00823599999999999	2	62	0.00823599999999999
chr17-002691943-CCGCCCCCGCCCCGCCACGCCCCCGCCCCGCCCCCGCCCCCGCCA-ACGCCCCCGCCCCGCCACGCCCCCGCCCCGCCCCCGCCCCCGCCA	chr17	2691943	CCGCCCCCGCCCCGCCACGCCCCCGCCCCGCCCCCGCCCCCGCCA	ACGCCCCCGCCCCGCCACGCCCCCGCCCCGCCCCCGCCCCCGCCA	101192	PASS	0	none	0.00374	0	62	0.00374
chr17-002691943-CCGCCCCCGCCCCGCCACGCCCCCGCCCCGCCCCCGCCCCCGCCA-C	chr17	2691943	CCGCCCCCGCCCCGCCACGCCCCCGCCCCGCCCCCGCCCCCGCCA	C	101192	PASS	1.617e-5	nfe	0	0	62	1.617e-5
chr17-002691943-CCGCCCCCGCCCCGCCACGCCCCCGCCCCGCCCCCGCCCCCGCCA-CACGCCCCCGCCCCGCCACGCCCCCGCCCCGCCCCCGCCCCCGCCA	chr17	2691943	CCGCCCCCGCCCCGCCACGCCCCCGCCCCGCCCCCGCCCCCGCCA	CACGCCCCCGCCCCGCCACGCCCCCGCCCCGCCCCCGCCCCCGCCA	101192	PASS	0	none	9e-6	0	62	9e-6
chr17-002691943-CCGCCCCCGCCCCGCCACGCCCCCGCCCCGCCCCCGCCCCCGCCA-CCGCCCCCGCCCCGCCCCCGCCCCCGCCA	chr17	2691943	CCGCCCCCGCCCCGCCACGCCCCCGCCCCGCCCCCGCCCCCGCCA	CCGCCCCCGCCCCGCCCCCGCCCCCGCCA	101192	PASS	0	none	0.00665	0	62	0.00665
chr17-002691943-CCGCCCCCGCCCCGCCACGCCCCCGCCCCGCCCCCGCCCCCGCCA-CGCCACGCCCCCGCCCCGCCACGCCCCCGCCCCGCCCCCGCCCCCGCCA	chr17	2691943	CCGCCCCCGCCCCGCCACGCCCCCGCCCCGCCCCCGCCCCCGCCA	CGCCACGCCCCCGCCCCGCCACGCCCCCGCCCCGCCCCCGCCCCCGCCA	101192	PASS	0	none	9e-6	0	62	9e-6
chr17-002691944-CGCCCCCGCCCCGCCA-*	chr17	2691944	CGCCCCCGCCCCGCCA	*	37133	VQSRTrancheINDEL95.00to96.00	0	none	0.01453499999999999	2	60	0.01453499999999999
chr17-002691944-CGCCCCCGCCCCGCCA-C	chr17	2691944	CGCCCCCGCCCCGCCA	C	37133	VQSRTrancheINDEL95.00to96.00	6.332e-5	nfe	5.2999999999999994e-5	0	60	6.332e-5
chr17-002691944-CGCCCCCGCCCCGCCA-CCCCCCGCCCCGCCA	chr17	2691944	CGCCCCCGCCCCGCCA	CCCCCCGCCCCGCCA	37133	VQSRTrancheINDEL95.00to96.00	0	none	1.28e-4	0	60	1.28e-4
chr17-002691944-CGCCCCCGCCCCGCCA-CCCGTGCCCCCGCCCCGCCA	chr17	2691944	CGCCCCCGCCCCGCCA	CCCGTGCCCCCGCCCCGCCA	37133	VQSRTrancheINDEL95.00to96.00	0	none	9e-6	0	60	9e-6
chr17-002691944-CGCCCCCGCCCCGCCA-CCGTGCCCCCGCCCCGCCA	chr17	2691944	CGCCCCCGCCCCGCCA	CCGTGCCCCCGCCCCGCCA	37133	VQSRTrancheINDEL95.00to96.00	0	none	9e-6	0	60	9e-6
chr17-002691944-CGCCCCCGCCCCGCCA-TGCCCCCGCCCCGCCA	chr17	2691944	CGCCCCCGCCCCGCCA	TGCCCCCGCCCCGCCA	37133	VQSRTrancheINDEL95.00to96.00	0	none	4.510000000000005e-4	0	60	4.510000000000005e-4
chr17-002691945-GCCCCCGCCCCGCCACGC-*	chr17	2691945	GCCCCCGCCCCGCCACGC	*	77792	PASS	0	none	0.01445199999999999	2	60	0.01445199999999999
chr17-002691945-GCCCCCGCCCCGCCACGC-ACCCCCGCCCCGCCACGC	chr17	2691945	GCCCCCGCCCCGCCACGC	ACCCCCGCCCCGCCACGC	77792	PASS	0	none	0	0	60	1e-6
chr17-002691945-GCCCCCGCCCCGCCACGC-CCCCCCGCCCCGCCACGC	chr17	2691945	GCCCCCGCCCCGCCACGC	CCCCCCGCCCCGCCACGC	77792	PASS	0	none	1.28e-4	0	60	1.28e-4
chr17-002691945-GCCCCCGCCCCGCCACGC-G	chr17	2691945	GCCCCCGCCCCGCCACGC	G	77792	PASS	0.0041199	eas	1.89e-4	0	60	0.0041199
chr17-002691945-GCCCCCGCCCCGCCACGC-GCCCCGCCCCGCCACGC	chr17	2691945	GCCCCCGCCCCGCCACGC	GCCCCGCCCCGCCACGC	77792	PASS	0	none	0.00150199999999999	0	60	0.00150199999999999
chr17-002691945-GCCCCCGCCCCGCCACGC-TCCCCCGCCCCGCCACGC	chr17	2691945	GCCCCCGCCCCGCCACGC	TCCCCCGCCCCGCCACGC	77792	PASS	0	none	0	0	60	1e-6
chr17-002691946-CCCCCGCCCCGCCACGCCCCCG-*	chr17	2691946	CCCCCGCCCCGCCACGCCCCCG	*	12904	PASS	0	none	0.01632600000000001	2	60	0.01632600000000001
chr17-002691946-CCCCCGCCCCGCCACGCCCCCG-C	chr17	2691946	CCCCCGCCCCGCCACGCCCCCG	C	12904	PASS	1.339e-5	afr	0	0	60	1.339e-5
chr17-002691946-CCCCCGCCCCGCCACGCCCCCG-CCCCCGCCACGCCCCCG	chr17	2691946	CCCCCGCCCCGCCACGCCCCCG	CCCCCGCCACGCCCCCG	12904	PASS	0	none	5.43e-4	0	60	5.43e-4
chr17-002691946-CCCCCGCCCCGCCACGCCCCCG-CCCCCGCCCCCGCCCCGCCCCGCCACGCCCCCG	chr17	2691946	CCCCCGCCCCGCCACGCCCCCG	CCCCCGCCCCCGCCCCGCCCCGCCACGCCCCCG	12904	PASS	0	none	9e-6	0	60	9e-6
chr17-002691946-CCCCCGCCCCGCCACGCCCCCG-CGGCCCCGCCCCGCCACGCCCCCG	chr17	2691946	CCCCCGCCCCGCCACGCCCCCG	CGGCCCCGCCCCGCCACGCCCCCG	12904	PASS	0	none	9e-6	0	60	9e-6
chr17-002691946-CCCCCGCCCCGCCACGCCCCCG-GCCCCGCCCCGCCACGCCCCCG	chr17	2691946	CCCCCGCCCCGCCACGCCCCCG	GCCCCGCCCCGCCACGCCCCCG	12904	PASS	0	none	0	0	60	1e-6
chr17-002691947-CCCCGCCCCG-*	chr17	2691947	CCCCGCCCCG	*	2687.97	VQSRTrancheINDEL95.00to96.00	0	none	0.01471799999999999	2	56	0.01471799999999999
chr17-002691947-CCCCGCCCCG-C	chr17	2691947	CCCCGCCCCG	C	2687.97	VQSRTrancheINDEL95.00to96.00	0	none	0	0	56	1e-6
chr17-002691947-CCCCGCCCCG-CCCCCG	chr17	2691947	CCCCGCCCCG	CCCCCG	2687.97	VQSRTrancheINDEL95.00to96.00	0	none	2.2000000000000003e-5	0	56	2.2000000000000003e-5
chr17-002691948-CCCGCCCCGCCA-*	chr17	2691948	CCCGCCCCGCCA	*	825	VQSRTrancheINDEL95.00to96.00	0	none	0.014797	2	56	0.014797
chr17-002691948-CCCGCCCCGCCA-ACCGCCCCGCCA	chr17	2691948	CCCGCCCCGCCA	ACCGCCCCGCCA	825	VQSRTrancheINDEL95.00to96.00	0	none	0	0	56	1e-6
chr17-002691948-CCCGCCCCGCCA-C	chr17	2691948	CCCGCCCCGCCA	C	825	VQSRTrancheINDEL95.00to96.00	4.8597e-4	amr	2.2000000000000003e-5	0	56	4.8597e-4
chr17-002691949-CCGCCCCGCCACGCCCCCGCCCCGCCCCCGCCCCCGCCA-*	chr17	2691949	CCGCCCCGCCACGCCCCCGCCCCGCCCCCGCCCCCGCCA	*	234368	PASS	0	none	0.01487599999999998	2	58	0.01487599999999998
chr17-002691949-CCGCCCCGCCACGCCCCCGCCCCGCCCCCGCCCCCGCCA-ACGCCCCGCCACGCCCCCGCCCCGCCCCCGCCCCCGCCA	chr17	2691949	CCGCCCCGCCACGCCCCCGCCCCGCCCCCGCCCCCGCCA	ACGCCCCGCCACGCCCCCGCCCCGCCCCCGCCCCCGCCA	234368	PASS	0	none	0	0	58	1e-6
chr17-002691949-CCGCCCCGCCACGCCCCCGCCCCGCCCCCGCCCCCGCCA-C	chr17	2691949	CCGCCCCGCCACGCCCCCGCCCCGCCCCCGCCCCCGCCA	C	234368	PASS	0.006782	amr	7.260000000000005e-4	0	58	0.006782
chr17-002691949-CCGCCCCGCCACGCCCCCGCCCCGCCCCCGCCCCCGCCA-CCGCCCCCGCCCCGCCCCCGCCCCCGCCA	chr17	2691949	CCGCCCCGCCACGCCCCCGCCCCGCCCCCGCCCCCGCCA	CCGCCCCCGCCCCGCCCCCGCCCCCGCCA	234368	PASS	0	none	0.01829300000000001	2	58	0.01829300000000001
chr17-002691950-CGCCCCGCCA-*	chr17	2691950	CGCCCCGCCA	*	9014.97	VQSRTrancheINDEL97.00to99.00	0	none	0.034745	4	54	0.034745
chr17-002691950-CGCCCCGCCA-C	chr17	2691950	CGCCCCGCCA	C	9014.97	VQSRTrancheINDEL97.00to99.00	2.9126e-4	sas	2.2000000000000003e-5	0	54	2.9126e-4
chr17-002691950-CGCCCCGCCA-CCCCCGCCA	chr17	2691950	CGCCCCGCCA	CCCCCGCCA	9014.97	VQSRTrancheINDEL97.00to99.00	0	none	9e-6	0	54	9e-6
chr17-002691950-CGCCCCGCCA-CCGTGCCCCGCCA	chr17	2691950	CGCCCCGCCA	CCGTGCCCCGCCA	9014.97	VQSRTrancheINDEL97.00to99.00	0	none	2.2000000000000003e-5	0	54	2.2000000000000003e-5
chr17-002691951-GCCCCGCCACGCCCCCGCCCCGCCCCCGC-*	chr17	2691951	GCCCCGCCACGCCCCCGCCCCGCCCCCGC	*	1108262	PASS	0	none	0.03347000000000001	4	54	0.03347000000000001
chr17-002691951-GCCCCGCCACGCCCCCGCCCCGCCCCCGC-CCCCCGCCACGCCCCCGCCCCGCCCCCGC	chr17	2691951	GCCCCGCCACGCCCCCGCCCCGCCCCCGC	CCCCCGCCACGCCCCCGCCCCGCCCCCGC	1108262	PASS	0	none	1.0799999999999996e-4	0	54	1.0799999999999996e-4
chr17-002691951-GCCCCGCCACGCCCCCGCCCCGCCCCCGC-G	chr17	2691951	GCCCCGCCACGCCCCCGCCCCGCCCCCGC	G	1108262	PASS	0.030511	nfe	0.01797700000000002	3	54	0.030511
chr17-002691951-GCCCCGCCACGCCCCCGCCCCGCCCCCGC-GCCACGCCCCCGCCACGCCCCCGCCCCGCCCCCGC	chr17	2691951	GCCCCGCCACGCCCCCGCCCCGCCCCCGC	GCCACGCCCCCGCCACGCCCCCGCCCCGCCCCCGC	1108262	PASS	0	none	0	0	54	1e-6
chr17-002691951-GCCCCGCCACGCCCCCGCCCCGCCCCCGC-GCCCCCGCCACGCCCCCGCCCCGCCCCCGC	chr17	2691951	GCCCCGCCACGCCCCCGCCCCGCCCCCGC	GCCCCCGCCACGCCCCCGCCCCGCCCCCGC	1108262	PASS	0	none	0.00976599999999999	0	54	0.00976599999999999
chr17-002691951-GCCCCGCCACGCCCCCGCCCCGCCCCCGC-GCCCCCGCCCCCGCCACGCCCCCGCCCCGCCCCCGC	chr17	2691951	GCCCCGCCACGCCCCCGCCCCGCCCCCGC	GCCCCCGCCCCCGCCACGCCCCCGCCCCGCCCCCGC	1108262	PASS	0	none	0	0	54	1e-6
chr17-002691951-GCCCCGCCACGCCCCCGCCCCGCCCCCGC-GCCCCGC	chr17	2691951	GCCCCGCCACGCCCCCGCCCCGCCCCCGC	GCCCCGC	1108262	PASS	0	none	0	0	54	1e-6
chr17-002691951-GCCCCGCCACGCCCCCGCCCCGCCCCCGC-GCCCCGCCACGCCCCCGCCACGCCCCCGCCCCGCCCCCGC	chr17	2691951	GCCCCGCCACGCCCCCGCCCCGCCCCCGC	GCCCCGCCACGCCCCCGCCACGCCCCCGCCCCGCCCCCGC	1108262	PASS	0	none	5.2999999999999994e-5	0	54	5.2999999999999994e-5
chr17-002691951-GCCCCGCCACGCCCCCGCCCCGCCCCCGC-GCCCCGCCCCCGCCACGCCCCCGCCCCGCCCCCGC	chr17	2691951	GCCCCGCCACGCCCCCGCCCCGCCCCCGC	GCCCCGCCCCCGCCACGCCCCCGCCCCGCCCCCGC	1108262	PASS	0	none	1.47e-4	0	54	1.47e-4
chr17-002691951-GCCCCGCCACGCCCCCGCCCCGCCCCCGC-GCCCCGCCCCGCCCCCGC	chr17	2691951	GCCCCGCCACGCCCCCGCCCCGCCCCCGC	GCCCCGCCCCGCCCCCGC	1108262	PASS	0	none	8.210000000000003e-4	0	54	8.210000000000003e-4
chr17-002691951-GCCCCGCCACGCCCCCGCCCCGCCCCCGC-GCCCCGCCCCGCCCCCGCCACGCCCCCGCCCCGCCCCCGC	chr17	2691951	GCCCCGCCACGCCCCCGCCCCGCCCCCGC	GCCCCGCCCCGCCCCCGCCACGCCCCCGCCCCGCCCCCGC	1108262	PASS	0	none	2.2000000000000003e-5	0	54	2.2000000000000003e-5
chr17-002691951-GCCCCGCCACGCCCCCGCCCCGCCCCCGC-GCGCCACGCCCCCGCCCCGCCCCCGC	chr17	2691951	GCCCCGCCACGCCCCCGCCCCGCCCCCGC	GCGCCACGCCCCCGCCCCGCCCCCGC	1108262	PASS	0	none	4.500000000000005e-4	0	54	4.500000000000005e-4
chr17-002691951-GCCCCGCCACGCCCCCGCCCCGCCCCCGC-TCCCCGCCACGCCCCCGCCCCGCCCCCGC	chr17	2691951	GCCCCGCCACGCCCCCGCCCCGCCCCCGC	TCCCCGCCACGCCCCCGCCCCGCCCCCGC	1108262	PASS	0	none	0	0	54	1e-6
chr17-002691952-CCCCGCCACGCCCCCG-*	chr17	2691952	CCCCGCCACGCCCCCG	*	23139.97	PASS	0	none	0.05420200000000001	7	56	0.05420200000000001
chr17-002691952-CCCCGCCACGCCCCCG-C	chr17	2691952	CCCCGCCACGCCCCCG	C	23139.97	PASS	6.4175e-4	afr	5.2999999999999994e-5	0	56	6.4175e-4
chr17-002691952-CCCCGCCACGCCCCCG-CCCCCCG	chr17	2691952	CCCCGCCACGCCCCCG	CCCCCCG	23139.97	PASS	0	none	1.0799999999999996e-4	0	56	1.0799999999999996e-4
chr17-002691952-CCCCGCCACGCCCCCG-CGGCCCGCCACGCCCCCG	chr17	2691952	CCCCGCCACGCCCCCG	CGGCCCGCCACGCCCCCG	23139.97	PASS	0	none	1.6699999999999994e-4	0	56	1.6699999999999994e-4
chr17-002691953-CCCGCCACGCCCCCG-*	chr17	2691953	CCCGCCACGCCCCCG	*	471.97	VQSRTrancheINDEL95.00to96.00	0	none	0.05452500000000002	7	56	0.05452500000000002
chr17-002691953-CCCGCCACGCCCCCG-C	chr17	2691953	CCCGCCACGCCCCCG	C	471.97	VQSRTrancheINDEL95.00to96.00	1.576e-5	sas	0	0	56	1.576e-5
chr17-002691954-CCGCCACGCCCCCGCCCCGCCCCCGCCCCCGCCA-*	chr17	2691954	CCGCCACGCCCCCGCCCCGCCCCCGCCCCCGCCA	*	11153358	PASS	0	none	0.05202	7	44	0.05202
chr17-002691954-CCGCCACGCCCCCGCCCCGCCCCCGCCCCCGCCA-ACGCCACGCCCCCGCCCCGCCCCCGCCCCCGCCA	chr17	2691954	CCGCCACGCCCCCGCCCCGCCCCCGCCCCCGCCA	ACGCCACGCCCCCGCCCCGCCCCCGCCCCCGCCA	11153358	PASS	0	none	0.00137599999999999	0	44	0.00137599999999999
chr17-002691954-CCGCCACGCCCCCGCCCCGCCCCCGCCCCCGCCA-C	chr17	2691954	CCGCCACGCCCCCGCCCCGCCCCCGCCCCCGCCA	C	11153358	PASS	0.14719	amr	0.11283100000000004	10	44	0.14719
chr17-002691954-CCGCCACGCCCCCGCCCCGCCCCCGCCCCCGCCA-CCGCCCCCGCCACGCCACGCCCCCGCCCCGCCCCCGCCCCCGCCA	chr17	2691954	CCGCCACGCCCCCGCCCCGCCCCCGCCCCCGCCA	CCGCCCCCGCCACGCCACGCCCCCGCCCCGCCCCCGCCCCCGCCA	11153358	PASS	0	none	5.2999999999999994e-5	0	44	5.2999999999999994e-5
chr17-002691954-CCGCCACGCCCCCGCCCCGCCCCCGCCCCCGCCA-CCGCCCCCGCCCCGCCCCCGCCCCCGCCA	chr17	2691954	CCGCCACGCCCCCGCCCCGCCCCCGCCCCCGCCA	CCGCCCCCGCCCCGCCCCCGCCCCCGCCA	11153358	PASS	0	none	0.23030100000000003	3	44	0.23030100000000003
chr17-002691954-CCGCCACGCCCCCGCCCCGCCCCCGCCCCCGCCA-TCGCCACGCCCCCGCCCCGCCCCCGCCCCCGCCA	chr17	2691954	CCGCCACGCCCCCGCCCCGCCCCCGCCCCCGCCA	TCGCCACGCCCCCGCCCCGCCCCCGCCCCCGCCA	11153358	PASS	0	none	0	0	44	1e-6
chr17-002691955-CGCCACGCCCCCGCCCCGCCCCCGCCCCCGCCA-*	chr17	2691955	CGCCACGCCCCCGCCCCGCCCCCGCCCCCGCCA	*	1872266	PASS	0	none	0.3575579999999993	18	44	0.3575579999999993
chr17-002691955-CGCCACGCCCCCGCCCCGCCCCCGCCCCCGCCA-AGCCACGCCCCCGCCCCGCCCCCGCCCCCGCCA	chr17	2691955	CGCCACGCCCCCGCCCCGCCCCCGCCCCCGCCA	AGCCACGCCCCCGCCCCGCCCCCGCCCCCGCCA	1872266	PASS	0	none	0	0	44	1e-6
chr17-002691955-CGCCACGCCCCCGCCCCGCCCCCGCCCCCGCCA-C	chr17	2691955	CGCCACGCCCCCGCCCCGCCCCCGCCCCCGCCA	C	1872266	PASS	0.080627	mid	0.01353799999999999	0	44	0.080627
chr17-002691955-CGCCACGCCCCCGCCCCGCCCCCGCCCCCGCCA-CCCACGCCCCCGCCCCGCCCCCGCCCCCGCCA	chr17	2691955	CGCCACGCCCCCGCCCCGCCCCCGCCCCCGCCA	CCCACGCCCCCGCCCCGCCCCCGCCCCCGCCA	1872266	PASS	0	none	0	0	44	1e-6
chr17-002691955-CGCCACGCCCCCGCCCCGCCCCCGCCCCCGCCA-CCCCCCGCCCCGCCCCCGCCCCCGCCA	chr17	2691955	CGCCACGCCCCCGCCCCGCCCCCGCCCCCGCCA	CCCCCCGCCCCGCCCCCGCCCCCGCCA	1872266	PASS	0	none	1e-5	0	44	1e-5
chr17-002691955-CGCCACGCCCCCGCCCCGCCCCCGCCCCCGCCA-CCGCCCCCGCCCCGCCCCCGCCCCCGCCA	chr17	2691955	CGCCACGCCCCCGCCCCGCCCCCGCCCCCGCCA	CCGCCCCCGCCCCGCCCCCGCCCCCGCCA	1872266	PASS	0	none	0.02173800000000002	0	44	0.02173800000000002
chr17-002691956-GCCACGCCCCCGCCCCGCCCCCGC-*	chr17	2691956	GCCACGCCCCCGCCCCGCCCCCGC	*	1271407	PASS	0	none	0.3821349999999999	18	44	0.3821349999999999
chr17-002691956-GCCACGCCCCCGCCCCGCCCCCGC-CCCACGCCCCCGCCCCGCCCCCGC	chr17	2691956	GCCACGCCCCCGCCCCGCCCCCGC	CCCACGCCCCCGCCCCGCCCCCGC	1271407	PASS	0	none	7.699999999999997e-5	0	44	7.699999999999997e-5
chr17-002691956-GCCACGCCCCCGCCCCGCCCCCGC-G	chr17	2691956	GCCACGCCCCCGCCCCGCCCCCGC	G	1271407	PASS	4.615e-5	nfe	0	0	44	4.615e-5
chr17-002691956-GCCACGCCCCCGCCCCGCCCCCGC-GCCCACGCCCCCGCCCCGCCCCCGC	chr17	2691956	GCCACGCCCCCGCCCCGCCCCCGC	GCCCACGCCCCCGCCCCGCCCCCGC	1271407	PASS	0	none	0.002499	0	44	0.002499
chr17-002691956-GCCACGCCCCCGCCCCGCCCCCGC-GCCCCACGCCCCCGCCCCGCCCCCGC	chr17	2691956	GCCACGCCCCCGCCCCGCCCCCGC	GCCCCACGCCCCCGCCCCGCCCCCGC	1271407	PASS	0	none	0	0	44	1e-6
chr17-002691956-GCCACGCCCCCGCCCCGCCCCCGC-GCCCCGC	chr17	2691956	GCCACGCCCCCGCCCCGCCCCCGC	GCCCCGC	1271407	PASS	0	none	1e-5	0	44	1e-5
chr17-002691956-GCCACGCCCCCGCCCCGCCCCCGC-GCCCCGCCCCGCCCCCGC	chr17	2691956	GCCACGCCCCCGCCCCGCCCCCGC	GCCCCGCCCCGCCCCCGC	1271407	PASS	0	none	0.02635800000000002	3	44	0.02635800000000002
chr17-002691956-GCCACGCCCCCGCCCCGCCCCCGC-GCGCCCCCGCCCCGCCCCCGC	chr17	2691956	GCCACGCCCCCGCCCCGCCCCCGC	GCGCCCCCGCCCCGCCCCCGC	1271407	PASS	0	none	2.4000000000000004e-5	0	44	2.4000000000000004e-5
chr17-002691956-GCCACGCCCCCGCCCCGCCCCCGC-GGCCCCCGCCCCGCCCCCGC	chr17	2691956	GCCACGCCCCCGCCCCGCCCCCGC	GGCCCCCGCCCCGCCCCCGC	1271407	PASS	0	none	0	0	44	1e-6
chr17-002691956-GCCACGCCCCCGCCCCGCCCCCGC-GGCCCCGCCCCCGC	chr17	2691956	GCCACGCCCCCGCCCCGCCCCCGC	GGCCCCGCCCCCGC	1271407	PASS	0	none	5.660000000000003e-4	0	44	5.660000000000003e-4
chr17-002691957-CCACGCCCCCG-*	chr17	2691957	CCACGCCCCCG	*	824303.97	PASS	0	none	0.45189299999999993	23	46	0.45189299999999993
chr17-002691957-CCACGCCCCCG-C	chr17	2691957	CCACGCCCCCG	C	824303.97	PASS	0.06967	amr	0.01944900000000001	3	46	0.06967
chr17-002691957-CCACGCCCCCG-CCCCCCG	chr17	2691957	CCACGCCCCCG	CCCCCCG	824303.97	PASS	0	none	0.00529	0	46	0.00529
chr17-002691957-CCACGCCCCCG-CCGCCCCCG	chr17	2691957	CCACGCCCCCG	CCGCCCCCG	824303.97	PASS	0	none	0	0	46	1e-6
chr17-002691958-CACG-*	chr17	2691958	CACG	*	2943754	VQSRTrancheINDEL96.00to97.00	0	none	0.4761169999999994	25	46	0.4761169999999994
chr17-002691958-CACG-C	chr17	2691958	CACG	C	2943754	VQSRTrancheINDEL96.00to97.00	0.044802	mid	0.005932	0	46	0.044802
chr17-002691958-CACG-CCG	chr17	2691958	CACG	CCG	2943754	VQSRTrancheINDEL96.00to97.00	0	none	0.039994	6	46	0.039994
chr17-002691958-CACG-TACG	chr17	2691958	CACG	TACG	2943754	VQSRTrancheINDEL96.00to97.00	0	none	0	0	46	1e-6
chr17-002691959-ACGCCCCCGCCCCGCCCCCGCCCCC-*	chr17	2691959	ACGCCCCCGCCCCGCCCCCGCCCCC	*	510257	PASS	0	none	0.4534059999999995	19	44	0.4534059999999995
chr17-002691959-ACGCCCCCGCCCCGCCCCCGCCCCC-A	chr17	2691959	ACGCCCCCGCCCCGCCCCCGCCCCC	A	510257	PASS	0	none	0	0	44	1e-6
chr17-002691959-ACGCCCCCGCCCCGCCCCCGCCCCC-ACGCCCCC	chr17	2691959	ACGCCCCCGCCCCGCCCCCGCCCCC	ACGCCCCC	510257	PASS	0	none	0	0	44	1e-6
chr17-002691959-ACGCCCCCGCCCCGCCCCCGCCCCC-ACGCCCCCGCCCCCGCCCCGCCCCCGCCCCC	chr17	2691959	ACGCCCCCGCCCCGCCCCCGCCCCC	ACGCCCCCGCCCCCGCCCCGCCCCCGCCCCC	510257	PASS	0	none	0	0	44	1e-6
chr17-002691959-ACGCCCCCGCCCCGCCCCCGCCCCC-ACGCCCCCGCCCCGCCCCCGCCCCCGCCCCGCCCCCGCCCCC	chr17	2691959	ACGCCCCCGCCCCGCCCCCGCCCCC	ACGCCCCCGCCCCGCCCCCGCCCCCGCCCCGCCCCCGCCCCC	510257	PASS	0	none	1.1e-5	0	44	1.1e-5
chr17-002691959-ACGCCCCCGCCCCGCCCCCGCCCCC-ACGCCCCGCCCCCGCCCCGCCCCCGCCCCC	chr17	2691959	ACGCCCCCGCCCCGCCCCCGCCCCC	ACGCCCCGCCCCCGCCCCGCCCCCGCCCCC	510257	PASS	0	none	1.1e-5	0	44	1.1e-5
chr17-002691959-ACGCCCCCGCCCCGCCCCCGCCCCC-CCGCCCCCGCCCCGCCCCCGCCCCC	chr17	2691959	ACGCCCCCGCCCCGCCCCCGCCCCC	CCGCCCCCGCCCCGCCCCCGCCCCC	510257	PASS	0	none	0.031449	0	44	0.031449
chr17-002691960-CGCCCCCGCCCCGCCCCCGCCCCCGCCA-*	chr17	2691960	CGCCCCCGCCCCGCCCCCGCCCCCGCCA	*	2291488	VQSRTrancheINDEL95.00to96.00	0	none	0.235065	21	46	0.235065
chr17-002691960-CGCCCCCGCCCCGCCCCCGCCCCCGCCA-C	chr17	2691960	CGCCCCCGCCCCGCCCCCGCCCCCGCCA	C	2291488	VQSRTrancheINDEL95.00to96.00	0.23502	eas	0.03903	6	46	0.23502
chr17-002691960-CGCCCCCGCCCCGCCCCCGCCCCCGCCA-TGCCCCCGCCCCGCCCCCGCCCCCGCCA	chr17	2691960	CGCCCCCGCCCCGCCCCCGCCCCCGCCA	TGCCCCCGCCCCGCCCCCGCCCCCGCCA	2291488	VQSRTrancheINDEL95.00to96.00	0	none	9e-6	0	46	9e-6
chr17-002691961-GCCC-*	chr17	2691961	GCCC	*	372241	PASS	0	none	0.27289399999999936	27	46	0.27289399999999936
chr17-002691961-GCCC-CCCC	chr17	2691961	GCCC	CCCC	372241	PASS	0	none	0.004558	0	46	0.004558
chr17-002691961-GCCC-G	chr17	2691961	GCCC	G	372241	PASS	9.7205e-4	sas	8.999999999999999e-5	0	46	9.7205e-4
chr17-002691961-GCCC-GCC	chr17	2691961	GCCC	GCC	372241	PASS	0	none	0.01025699999999998	0	46	0.01025699999999998
chr17-002691961-GCCC-GCCCC	chr17	2691961	GCCC	GCCCC	372241	PASS	0	none	1.49e-4	0	46	1.49e-4
chr17-002691962-CCCCCG-*	chr17	2691962	CCCCCG	*	103320	PASS	0	none	0.196395	19	46	0.196395
chr17-002691962-CCCCCG-C	chr17	2691962	CCCCCG	C	103320	PASS	0.0086675	afr	0.003192	0	46	0.0086675
chr17-002691962-CCCCCG-CCCCCGCCCCG	chr17	2691962	CCCCCG	CCCCCGCCCCG	103320	PASS	0	none	1e-5	0	46	1e-5
chr17-002691962-CCCCCG-CCCCGCCCCG	chr17	2691962	CCCCCG	CCCCGCCCCG	103320	PASS	0	none	0	0	46	1e-6
chr17-002691962-CCCCCG-CGGCCCCG	chr17	2691962	CCCCCG	CGGCCCCG	103320	PASS	0	none	0	0	46	1e-6
chr17-002691962-CCCCCG-GCCCCG	chr17	2691962	CCCCCG	GCCCCG	103320	PASS	0	none	0.005151	0	46	0.005151
chr17-002691963-CCCCGCCCCGCCCCCGCCCCCGCCA-*	chr17	2691963	CCCCGCCCCGCCCCCGCCCCCGCCA	*	1070535.97	PASS	0	none	0.232895	23	42	0.232895
chr17-002691963-CCCCGCCCCGCCCCCGCCCCCGCCA-C	chr17	2691963	CCCCGCCCCGCCCCCGCCCCCGCCA	C	1070535.97	PASS	0.026895	mid	0.005243	0	42	0.026895
chr17-002691963-CCCCGCCCCGCCCCCGCCCCCGCCA-CCCCCGCCCCCGCCCCCGCCA	chr17	2691963	CCCCGCCCCGCCCCCGCCCCCGCCA	CCCCCGCCCCCGCCCCCGCCA	1070535.97	PASS	0	none	0.011607	1	42	0.011607
chr17-002691964-CCCGCCCCGCCCCCGCCCCCGCCA-*	chr17	2691964	CCCGCCCCGCCCCCGCCCCCGCCA	*	147281.97	PASS	0	none	0.25047299999999995	23	42	0.25047299999999995
chr17-002691964-CCCGCCCCGCCCCCGCCCCCGCCA-C	chr17	2691964	CCCGCCCCGCCCCCGCCCCCGCCA	C	147281.97	PASS	0.035303	afr	0.002414	0	42	0.035303
chr17-002691964-CCCGCCCCGCCCCCGCCCCCGCCA-CGCCGCCCCGCCCCCGCCCCCGCCA	chr17	2691964	CCCGCCCCGCCCCCGCCCCCGCCA	CGCCGCCCCGCCCCCGCCCCCGCCA	147281.97	PASS	0	none	0	0	42	1e-6
chr17-002691965-CCGCCCCGCCCCCGCCCCCGCCA-*	chr17	2691965	CCGCCCCGCCCCCGCCCCCGCCA	*	275884.97	PASS	0	none	0.25296299999999944	23	42	0.25296299999999944
chr17-002691965-CCGCCCCGCCCCCGCCCCCGCCA-C	chr17	2691965	CCGCCCCGCCCCCGCCCCCGCCA	C	275884.97	PASS	0.015555	amr	0.003518	0	42	0.015555
chr17-002691965-CCGCCCCGCCCCCGCCCCCGCCA-CGCCACGCCCCGCCCCCGCCCCCGCCA	chr17	2691965	CCGCCCCGCCCCCGCCCCCGCCA	CGCCACGCCCCGCCCCCGCCCCCGCCA	275884.97	PASS	0	none	9e-6	0	42	9e-6
chr17-002691966-CG-*	chr17	2691966	CG	*	11472	PASS	0	none	0.25691399999999964	23	42	0.25691399999999964
chr17-002691966-CG-C	chr17	2691966	CG	C	11472	PASS	4.02e-6	nfe	0	0	42	4.02e-6
chr17-002691966-CG-CGCGG	chr17	2691966	CG	CGCGG	11472	PASS	0	none	1.0999999999999998e-4	0	42	1.0999999999999998e-4
chr17-002691966-CG-GG	chr17	2691966	CG	GG	11472	PASS	0	none	2.13e-4	0	42	2.13e-4
chr17-002691967-GCCCCGCCCCCGC-*	chr17	2691967	GCCCCGCCCCCGC	*	1048106	PASS	0	none	0.195148	16	42	0.195148
chr17-002691967-GCCCCGCCCCCGC-ACCCCGCCCCCGC	chr17	2691967	GCCCCGCCCCCGC	ACCCCGCCCCCGC	1048106	PASS	0	none	0	0	42	1e-6
chr17-002691967-GCCCCGCCCCCGC-CCCCCGCCCCCGC	chr17	2691967	GCCCCGCCCCCGC	CCCCCGCCCCCGC	1048106	PASS	0	none	5.9e-5	0	42	5.9e-5
chr17-002691967-GCCCCGCCCCCGC-G	chr17	2691967	GCCCCGCCCCCGC	G	1048106	PASS	3.8979e-4	afr	1.1899999999999998e-4	0	42	3.8979e-4
chr17-002691967-GCCCCGCCCCCGC-GCCCCCCGCCCCCGC	chr17	2691967	GCCCCGCCCCCGC	GCCCCCCGCCCCCGC	1048106	PASS	0	none	5.9e-5	0	42	5.9e-5
chr17-002691967-GCCCCGCCCCCGC-GCCCCCGCCCCCGC	chr17	2691967	GCCCCGCCCCCGC	GCCCCCGCCCCCGC	1048106	PASS	0	none	0.059242	1	42	0.059242
chr17-002691967-GCCCCGCCCCCGC-GCCCCGCCCCCGCCCCCGC	chr17	2691967	GCCCCGCCCCCGC	GCCCCGCCCCCGCCCCCGC	1048106	PASS	0	none	5.9e-5	0	42	5.9e-5
chr17-002691967-GCCCCGCCCCCGC-GCCCGCCCCCGC	chr17	2691967	GCCCCGCCCCCGC	GCCCGCCCCCGC	1048106	PASS	0	none	0	0	42	1e-6
chr17-002691967-GCCCCGCCCCCGC-GCCGCCCCCGC	chr17	2691967	GCCCCGCCCCCGC	GCCGCCCCCGC	1048106	PASS	0	none	0	0	42	1e-6
chr17-002691967-GCCCCGCCCCCGC-GCGCCCCCGC	chr17	2691967	GCCCCGCCCCCGC	GCGCCCCCGC	1048106	PASS	0	none	4.980000000000005e-4	0	42	4.980000000000005e-4
chr17-002691967-GCCCCGCCCCCGC-TCCCCGCCCCCGC	chr17	2691967	GCCCCGCCCCCGC	TCCCCGCCCCCGC	1048106	PASS	0	none	0	0	42	1e-6
chr17-002691968-CCCCG-*	chr17	2691968	CCCCG	*	69555.97	PASS	0	none	0.209637	5	34	0.209637
chr17-002691968-CCCCG-C	chr17	2691968	CCCCG	C	69555.97	PASS	0.02998	eas	0.0016849999999999901	0	34	0.02998
chr17-002691968-CCCCG-CGGCCCG	chr17	2691968	CCCCG	CGGCCCG	69555.97	PASS	0	none	1e-5	0	34	1e-5
chr17-002691969-CCCGCCCCCGCCCCCG-*	chr17	2691969	CCCGCCCCCGCCCCCG	*	1806	PASS	0	none	0.211584	5	36	0.211584
chr17-002691969-CCCGCCCCCGCCCCCG-C	chr17	2691969	CCCGCCCCCGCCCCCG	C	1806	PASS	0	none	0	0	36	1e-6
chr17-002691969-CCCGCCCCCGCCCCCG-GCCGCCCCCGCCCCCG	chr17	2691969	CCCGCCCCCGCCCCCG	GCCGCCCCCGCCCCCG	1806	PASS	0	none	0	0	36	1e-6
chr17-002691969-CCCGCCCCCGCCCCCG-TCCGCCCCCGCCCCCG	chr17	2691969	CCCGCCCCCGCCCCCG	TCCGCCCCCGCCCCCG	1806	PASS	0	none	0	0	36	1e-6
chr17-002691970-CCGCCCCCGCCCCCGCCACGCCCCCGCCG-*	chr17	2691970	CCGCCCCCGCCCCCGCCACGCCCCCGCCG	*	1463480	PASS	0	none	0.162888	5	42	0.162888
chr17-002691970-CCGCCCCCGCCCCCGCCACGCCCCCGCCG-ACGCCCCCGCCCCCGCCACGCCCCCGCCG	chr17	2691970	CCGCCCCCGCCCCCGCCACGCCCCCGCCG	ACGCCCCCGCCCCCGCCACGCCCCCGCCG	1463480	PASS	0	none	0.004466	0	42	0.004466
chr17-002691970-CCGCCCCCGCCCCCGCCACGCCCCCGCCG-C	chr17	2691970	CCGCCCCCGCCCCCGCCACGCCCCCGCCG	C	1463480	PASS	5.7e-7	nfe	4.099999999999998e-5	0	42	4.099999999999998e-5
chr17-002691970-CCGCCCCCGCCCCCGCCACGCCCCCGCCG-CCCCCCGCCCCCGCCACGCCCCCGCCG	chr17	2691970	CCGCCCCCGCCCCCGCCACGCCCCCGCCG	CCCCCCGCCCCCGCCACGCCCCCGCCG	1463480	PASS	0	none	0	0	42	1e-6
chr17-002691970-CCGCCCCCGCCCCCGCCACGCCCCCGCCG-CCGCCCCCGCCG	chr17	2691970	CCGCCCCCGCCCCCGCCACGCCCCCGCCG	CCGCCCCCGCCG	1463480	PASS	0	none	0.035963	0	42	0.035963
chr17-002691970-CCGCCCCCGCCCCCGCCACGCCCCCGCCG-GCGCCCCCGCCCCCGCCACGCCCCCGCCG	chr17	2691970	CCGCCCCCGCCCCCGCCACGCCCCCGCCG	GCGCCCCCGCCCCCGCCACGCCCCCGCCG	1463480	PASS	0	none	4.099999999999998e-5	0	42	4.099999999999998e-5
chr17-002691971-CGCCCCCGCCCCCGCCA-*	chr17	2691971	CGCCCCCGCCCCCGCCA	*	817749	PASS	0	none	0.243957	8	44	0.243957
chr17-002691971-CGCCCCCGCCCCCGCCA-AGCCCCCGCCCCCGCCA	chr17	2691971	CGCCCCCGCCCCCGCCA	AGCCCCCGCCCCCGCCA	817749	PASS	0	none	1e-5	0	44	1e-5
chr17-002691971-CGCCCCCGCCCCCGCCA-C	chr17	2691971	CGCCCCCGCCCCCGCCA	C	817749	PASS	0.10892	eas	0.01454599999999998	1	44	0.10892
chr17-002691971-CGCCCCCGCCCCCGCCA-GGCCCCCGCCCCCGCCA	chr17	2691971	CGCCCCCGCCCCCGCCA	GGCCCCCGCCCCCGCCA	817749	PASS	0	none	0	0	44	1e-6
chr17-002691972-GCCCCCGC-*	chr17	2691972	GCCCCCGC	*	4044099	PASS	0	none	0.248328	8	42	0.248328
chr17-002691972-GCCCCCGC-CCCCCCGC	chr17	2691972	GCCCCCGC	CCCCCCGC	4044099	PASS	0	none	1.1099999999999996e-4	0	42	1.1099999999999996e-4
chr17-002691972-GCCCCCGC-G	chr17	2691972	GCCCCCGC	G	4044099	PASS	2.767e-5	nfe	0	0	42	2.767e-5
chr17-002691972-GCCCCCGC-GCCCCCCGC	chr17	2691972	GCCCCCGC	GCCCCCCGC	4044099	PASS	0	none	9.2e-5	0	42	9.2e-5
chr17-002691972-GCCCCCGC-GCCCCGC	chr17	2691972	GCCCCCGC	GCCCCGC	4044099	PASS	0	none	0.155058	6	42	0.155058
chr17-002691973-CCCCCGCCCCCGCCACGCCCCCG-*	chr17	2691973	CCCCCGCCCCCGCCACGCCCCCG	*	2307520	PASS	0	none	0.3391629999999995	10	42	0.3391629999999995
chr17-002691973-CCCCCGCCCCCGCCACGCCCCCG-C	chr17	2691973	CCCCCGCCCCCGCCACGCCCCCG	C	2307520	PASS	0	none	0	0	42	1e-6
chr17-002691973-CCCCCGCCCCCGCCACGCCCCCG-CCACGCCCCCGCCCCGCCCCGCCCCCGCCACGCCCCCG	chr17	2691973	CCCCCGCCCCCGCCACGCCCCCG	CCACGCCCCCGCCCCGCCCCGCCCCCGCCACGCCCCCG	2307520	PASS	0	none	0	0	42	1e-6
chr17-002691973-CCCCCGCCCCCGCCACGCCCCCG-CCCCCCG	chr17	2691973	CCCCCGCCCCCGCCACGCCCCCG	CCCCCCG	2307520	PASS	0	none	1.1e-5	0	42	1.1e-5
chr17-002691973-CCCCCGCCCCCGCCACGCCCCCG-CCCCCCGCCACGCCCCCG	chr17	2691973	CCCCCGCCCCCGCCACGCCCCCG	CCCCCCGCCACGCCCCCG	2307520	PASS	0	none	0.095416	4	42	0.095416
chr17-002691973-CCCCCGCCCCCGCCACGCCCCCG-CCCCCGCCCCGCCCCCGCCACGCCCCCG	chr17	2691973	CCCCCGCCCCCGCCACGCCCCCG	CCCCCGCCCCGCCCCCGCCACGCCCCCG	2307520	PASS	0	none	1.9299999999999995e-4	0	42	1.9299999999999995e-4
chr17-002691973-CCCCCGCCCCCGCCACGCCCCCG-CCCCCGCCCCGCCCCGCCCCCGCCACGCCCCCG	chr17	2691973	CCCCCGCCCCCGCCACGCCCCCG	CCCCCGCCCCGCCCCGCCCCCGCCACGCCCCCG	2307520	PASS	0	none	1.1e-5	0	42	1.1e-5
chr17-002691973-CCCCCGCCCCCGCCACGCCCCCG-CCCCCGCGGCCCCGCCCCCGCCACGCCCCCG	chr17	2691973	CCCCCGCCCCCGCCACGCCCCCG	CCCCCGCGGCCCCGCCCCCGCCACGCCCCCG	2307520	PASS	0	none	2.5000000000000005e-5	0	42	2.5000000000000005e-5
chr17-002691973-CCCCCGCCCCCGCCACGCCCCCG-CCCCGCCCCGCCCCCGCCACGCCCCCG	chr17	2691973	CCCCCGCCCCCGCCACGCCCCCG	CCCCGCCCCGCCCCCGCCACGCCCCCG	2307520	PASS	0	none	2.5000000000000005e-5	0	42	2.5000000000000005e-5
chr17-002691973-CCCCCGCCCCCGCCACGCCCCCG-CGGCCCCGCCCCCGCCACGCCCCCG	chr17	2691973	CCCCCGCCCCCGCCACGCCCCCG	CGGCCCCGCCCCCGCCACGCCCCCG	2307520	PASS	0	none	0	0	42	1e-6
chr17-002691973-CCCCCGCCCCCGCCACGCCCCCG-GCCCCGCCCCCGCCACGCCCCCG	chr17	2691973	CCCCCGCCCCCGCCACGCCCCCG	GCCCCGCCCCCGCCACGCCCCCG	2307520	PASS	0	none	7.570000000000003e-4	0	42	7.570000000000003e-4
chr17-002691974-CCCCGCCCCCGCCACGCCCCCGCCGCGCA-*	chr17	2691974	CCCCGCCCCCGCCACGCCCCCGCCGCGCA	*	2778.97	PASS	0	none	0.32831299999999924	5	40	0.32831299999999924
chr17-002691974-CCCCGCCCCCGCCACGCCCCCGCCGCGCA-C	chr17	2691974	CCCCGCCCCCGCCACGCCCCCGCCGCGCA	C	2778.97	PASS	1.953e-5	sas	5.7999999999999994e-5	0	40	5.7999999999999994e-5
chr17-002691974-CCCCGCCCCCGCCACGCCCCCGCCGCGCA-CCCCCCGCCACGCCCCCGCCGCGCA	chr17	2691974	CCCCGCCCCCGCCACGCCCCCGCCGCGCA	CCCCCCGCCACGCCCCCGCCGCGCA	2778.97	PASS	0	none	0	0	40	1e-6
chr17-002691975-CCCGCCCCCGCCA-*	chr17	2691975	CCCGCCCCCGCCA	*	1899328	PASS	0	none	0.32723599999999947	5	40	0.32723599999999947
chr17-002691975-CCCGCCCCCGCCA-ACCGCCCCCGCCA	chr17	2691975	CCCGCCCCCGCCA	ACCGCCCCCGCCA	1899328	PASS	0	none	0	0	40	1e-6
chr17-002691975-CCCGCCCCCGCCA-C	chr17	2691975	CCCGCCCCCGCCA	C	1899328	PASS	0.36185	afr	0.05067100000000002	3	40	0.36185
chr17-002691975-CCCGCCCCCGCCA-GCCGCCCCCGCCA	chr17	2691975	CCCGCCCCCGCCA	GCCGCCCCCGCCA	1899328	PASS	0	none	0	0	40	1e-6
chr17-002691976-CCGCCCCCGCCA-*	chr17	2691976	CCGCCCCCGCCA	*	1100982	PASS	0	none	0.3781299999999994	8	40	0.3781299999999994
chr17-002691976-CCGCCCCCGCCA-ACGCCCCCGCCA	chr17	2691976	CCGCCCCCGCCA	ACGCCCCCGCCA	1100982	PASS	0	none	0.00188099999999999	0	40	0.00188099999999999
chr17-002691976-CCGCCCCCGCCA-C	chr17	2691976	CCGCCCCCGCCA	C	1100982	PASS	0.14036	sas	0.033071	1	40	0.14036
chr17-002691977-CG-*	chr17	2691977	CG	*	5446	PASS	0	none	0.4106409999999993	9	40	0.4106409999999993
chr17-002691977-CG-C	chr17	2691977	CG	C	5446	PASS	2.915e-5	sas	1e-5	0	40	2.915e-5
chr17-002691977-CG-GG	chr17	2691977	CG	GG	5446	PASS	0	none	1.38e-4	0	40	1.38e-4
chr17-002691977-CG-TG	chr17	2691977	CG	TG	5446	PASS	0	none	0	0	40	1e-6
chr17-002691978-GCCCCCGCCACGC-*	chr17	2691978	GCCCCCGCCACGC	*	182785	PASS	0	none	0.3223319999999992	9	40	0.3223319999999992
chr17-002691978-GCCCCCGCCACGC-CCCCCCGCCACGC	chr17	2691978	GCCCCCGCCACGC	CCCCCCGCCACGC	182785	PASS	0	none	3.4600000000000044e-4	0	40	3.4600000000000044e-4
chr17-002691978-GCCCCCGCCACGC-G	chr17	2691978	GCCCCCGCCACGC	G	182785	PASS	8.1e-7	nfe	0	0	40	1e-6
chr17-002691978-GCCCCCGCCACGC-GCCACGCCCCCCGCCACGC	chr17	2691978	GCCCCCGCCACGC	GCCACGCCCCCCGCCACGC	182785	PASS	0	none	0	0	40	1e-6
chr17-002691978-GCCCCCGCCACGC-GCCCCCCGCCACGC	chr17	2691978	GCCCCCGCCACGC	GCCCCCCGCCACGC	182785	PASS	0	none	6.699999999999999e-5	0	40	6.699999999999999e-5
chr17-002691978-GCCCCCGCCACGC-GCCCCGCCACGC	chr17	2691978	GCCCCCGCCACGC	GCCCCGCCACGC	182785	PASS	0	none	0.009259	1	40	0.009259
chr17-002691978-GCCCCCGCCACGC-GCCCCGCCCCCCGCCACGC	chr17	2691978	GCCCCCGCCACGC	GCCCCGCCCCCCGCCACGC	182785	PASS	0	none	4.699999999999997e-5	0	40	4.699999999999997e-5
chr17-002691978-GCCCCCGCCACGC-GCCCCGCCCCGCCCCCGCCCCGCCCCCCGCCACGC	chr17	2691978	GCCCCCGCCACGC	GCCCCGCCCCGCCCCCGCCCCGCCCCCCGCCACGC	182785	PASS	0	none	0	0	40	1e-6
chr17-002691978-GCCCCCGCCACGC-GCCCCGCCCCGCCCCGCCCCCCGCCACGC	chr17	2691978	GCCCCCGCCACGC	GCCCCGCCCCGCCCCGCCCCCCGCCACGC	182785	PASS	0	none	0	0	40	1e-6
chr17-002691978-GCCCCCGCCACGC-GCGGCCCCGCCCCCCGCCACGC	chr17	2691978	GCCCCCGCCACGC	GCGGCCCCGCCCCCCGCCACGC	182785	PASS	0	none	0	0	40	1e-6
chr17-002691979-CCCCCGCCACG-*	chr17	2691979	CCCCCGCCACG	*	1887036	PASS	0	none	0.25077799999999967	5	42	0.25077799999999967
chr17-002691979-CCCCCGCCACG-C	chr17	2691979	CCCCCGCCACG	C	1887036	PASS	4.877e-5	sas	0	0	42	4.877e-5
chr17-002691979-CCCCCGCCACG-CCCCCGCCCCCGCCCCGCCACG	chr17	2691979	CCCCCGCCACG	CCCCCGCCCCCGCCCCGCCACG	1887036	PASS	0	none	4.599999999999997e-5	0	42	4.599999999999997e-5
chr17-002691979-CCCCCGCCACG-CCCCCGCCCCGCCACG	chr17	2691979	CCCCCGCCACG	CCCCCGCCCCGCCACG	1887036	PASS	0	none	2.8600000000000034e-4	0	42	2.8600000000000034e-4
chr17-002691979-CCCCCGCCACG-CCCCCGCCCCGCCCCGCCACG	chr17	2691979	CCCCCGCCACG	CCCCCGCCCCGCCCCGCCACG	1887036	PASS	0	none	0	0	42	1e-6
chr17-002691979-CCCCCGCCACG-CCCCGCCCCCGCCCCGCCACG	chr17	2691979	CCCCCGCCACG	CCCCGCCCCCGCCCCGCCACG	1887036	PASS	0	none	1.2000000000000002e-5	0	42	1.2000000000000002e-5
chr17-002691979-CCCCCGCCACG-CCCCGCCCCGCCACG	chr17	2691979	CCCCCGCCACG	CCCCGCCCCGCCACG	1887036	PASS	0	none	0.099585	2	42	0.099585
chr17-002691979-CCCCCGCCACG-CCCCGCCCCGCCCCCGCCCCGCCACG	chr17	2691979	CCCCCGCCACG	CCCCGCCCCGCCCCCGCCCCGCCACG	1887036	PASS	0	none	1.2000000000000002e-5	0	42	1.2000000000000002e-5
chr17-002691979-CCCCCGCCACG-CCCCGCCCCGCCCCGCCACG	chr17	2691979	CCCCCGCCACG	CCCCGCCCCGCCCCGCCACG	1887036	PASS	0	none	7.290000000000006e-4	0	42	7.290000000000006e-4
chr17-002691979-CCCCCGCCACG-CCCCGCCCCGCCCCGCCCCGCCACG	chr17	2691979	CCCCCGCCACG	CCCCGCCCCGCCCCGCCCCGCCACG	1887036	PASS	0	none	6.720000000000001e-4	0	42	6.720000000000001e-4
chr17-002691979-CCCCCGCCACG-CGGCCCCGCCACG	chr17	2691979	CCCCCGCCACG	CGGCCCCGCCACG	1887036	PASS	0	none	1.11e-4	0	42	1.11e-4
chr17-002691979-CCCCCGCCACG-GCCCCGCCACG	chr17	2691979	CCCCCGCCACG	GCCCCGCCACG	1887036	PASS	0	none	4.599999999999997e-5	0	42	4.599999999999997e-5
chr17-002691979-CCCCCGCCACG-TCCCCGCCACG	chr17	2691979	CCCCCGCCACG	TCCCCGCCACG	1887036	PASS	0	none	4.599999999999997e-5	0	42	4.599999999999997e-5
chr17-002691980-CCCCGCCACGCCCCCGCCGCGCA-*	chr17	2691980	CCCCGCCACGCCCCCGCCGCGCA	*	662	VQSRTrancheINDEL97.00to99.00	0	none	0.2873089999999992	4	44	0.2873089999999992
chr17-002691980-CCCCGCCACGCCCCCGCCGCGCA-ACCCGCCACGCCCCCGCCGCGCA	chr17	2691980	CCCCGCCACGCCCCCGCCGCGCA	ACCCGCCACGCCCCCGCCGCGCA	662	VQSRTrancheINDEL97.00to99.00	0	none	0	0	44	1e-6
chr17-002691980-CCCCGCCACGCCCCCGCCGCGCA-C	chr17	2691980	CCCCGCCACGCCCCCGCCGCGCA	C	662	VQSRTrancheINDEL97.00to99.00	0	none	1.1e-5	0	44	1.1e-5
chr17-002691981-CCCGCCACGCCCCCGCCGCGCA-*	chr17	2691981	CCCGCCACGCCCCCGCCGCGCA	*	1031874.97	PASS	0	none	0.2883669999999996	5	46	0.2883669999999996
chr17-002691981-CCCGCCACGCCCCCGCCGCGCA-C	chr17	2691981	CCCGCCACGCCCCCGCCGCGCA	C	1031874.97	PASS	0	none	0	0	46	1e-6
chr17-002691981-CCCGCCACGCCCCCGCCGCGCA-CCGCA	chr17	2691981	CCCGCCACGCCCCCGCCGCGCA	CCGCA	1031874.97	PASS	0	none	0	0	46	1e-6
chr17-002691981-CCCGCCACGCCCCCGCCGCGCA-CCGCCCCCGCCGCGCA	chr17	2691981	CCCGCCACGCCCCCGCCGCGCA	CCGCCCCCGCCGCGCA	1031874.97	PASS	0	none	0.05923400000000002	1	46	0.05923400000000002
chr17-002691982-CCGCCA-*	chr17	2691982	CCGCCA	*	4264514	PASS	0	none	0.3527879999999994	12	46	0.3527879999999994
chr17-002691982-CCGCCA-ACGCCA	chr17	2691982	CCGCCA	ACGCCA	4264514	PASS	0	none	3.9999999999999976e-5	0	46	3.9999999999999976e-5
chr17-002691982-CCGCCA-C	chr17	2691982	CCGCCA	C	4264514	PASS	0.57048	eas	0.180167	10	46	0.57048
chr17-002691982-CCGCCA-CGCCACGCCA	chr17	2691982	CCGCCA	CGCCACGCCA	4264514	PASS	0	none	0	0	46	1e-6
chr17-002691983-CGCCACGCCCCCGCCGCG-*	chr17	2691983	CGCCACGCCCCCGCCGCG	*	155725	PASS	0	none	0.5194540000000002	21	46	0.5194540000000002
chr17-002691983-CGCCACGCCCCCGCCGCG-C	chr17	2691983	CGCCACGCCCCCGCCGCG	C	155725	PASS	0	none	1e-5	0	46	1e-5
chr17-002691983-CGCCACGCCCCCGCCGCG-CCGCCCCCGCCGCG	chr17	2691983	CGCCACGCCCCCGCCGCG	CCGCCCCCGCCGCG	155725	PASS	0	none	1e-5	0	46	1e-5
chr17-002691983-CGCCACGCCCCCGCCGCG-CTGCCACGCCCCCGCCGCG	chr17	2691983	CGCCACGCCCCCGCCGCG	CTGCCACGCCCCCGCCGCG	155725	PASS	0	none	0	0	46	1e-6
chr17-002691983-CGCCACGCCCCCGCCGCG-GGCCACGCCCCCGCCGCG	chr17	2691983	CGCCACGCCCCCGCCGCG	GGCCACGCCCCCGCCGCG	155725	PASS	0	none	0.004115	0	46	0.004115
chr17-002691984-GCCACGCC-*	chr17	2691984	GCCACGCC	*	1017820	PASS	0	none	0.41799999999999904	18	48	0.41799999999999904
chr17-002691984-GCCACGCC-CCCACGCC	chr17	2691984	GCCACGCC	CCCACGCC	1017820	PASS	0	none	0.005031	0	48	0.005031
chr17-002691984-GCCACGCC-G	chr17	2691984	GCCACGCC	G	1017820	PASS	0	none	0	0	48	1e-6
chr17-002691984-GCCACGCC-GC	chr17	2691984	GCCACGCC	GC	1017820	PASS	0	none	1.3000000000000004e-5	0	48	1.3000000000000004e-5
chr17-002691984-GCCACGCC-GCCCACGCC	chr17	2691984	GCCACGCC	GCCCACGCC	1017820	PASS	0	none	0.054328	3	48	0.054328
chr17-002691984-GCCACGCC-GCCCCCCCCCACGCC	chr17	2691984	GCCACGCC	GCCCCCCCCCACGCC	1017820	PASS	0	none	0	0	48	1e-6
chr17-002691984-GCCACGCC-GCCCCCCGCCCACGCC	chr17	2691984	GCCACGCC	GCCCCCCGCCCACGCC	1017820	PASS	0	none	1.7599999999999997e-4	0	48	1.7599999999999997e-4
chr17-002691984-GCCACGCC-GCCCCCGCCCACGCC	chr17	2691984	GCCACGCC	GCCCCCGCCCACGCC	1017820	PASS	0	none	2.3099999999999992e-4	0	48	2.3099999999999992e-4
chr17-002691984-GCCACGCC-GCCCCCGCCCCCGCCCACGCC	chr17	2691984	GCCACGCC	GCCCCCGCCCCCGCCCACGCC	1017820	PASS	0	none	3e-5	0	48	3e-5
chr17-002691984-GCCACGCC-GCCCCCGCCCCCGCCCCCGCCCACGCC	chr17	2691984	GCCACGCC	GCCCCCGCCCCCGCCCCCGCCCACGCC	1017820	PASS	0	none	0	0	48	1e-6
chr17-002691984-GCCACGCC-GCCCCGCCCACGCC	chr17	2691984	GCCACGCC	GCCCCGCCCACGCC	1017820	PASS	0	none	0	0	48	1e-6
chr17-002691985-CCACG-*	chr17	2691985	CCACG	*	10665	PASS	0	none	0.5194680000000002	23	44	0.5194680000000002
chr17-002691985-CCACG-C	chr17	2691985	CCACG	C	10665	PASS	0	none	1e-5	0	44	1e-5
chr17-002691985-CCACG-TCACG	chr17	2691985	CCACG	TCACG	10665	PASS	0	none	4.099999999999998e-5	0	44	4.099999999999998e-5
chr17-002691986-CACGCCCCCGCCGCGCA-*	chr17	2691986	CACGCCCCCGCCGCGCA	*	2241	PASS	0	none	0.5195340000000002	23	44	0.5195340000000002
chr17-002691986-CACGCCCCCGCCGCGCA-C	chr17	2691986	CACGCCCCCGCCGCGCA	C	2241	PASS	0	none	1e-5	0	44	1e-5
chr17-002691986-CACGCCCCCGCCGCGCA-CCCCCCGCCGCGCA	chr17	2691986	CACGCCCCCGCCGCGCA	CCCCCCGCCGCGCA	2241	PASS	0	none	0	0	44	1e-6
chr17-002691986-CACGCCCCCGCCGCGCA-CCGCCCCCGCCGCGCA	chr17	2691986	CACGCCCCCGCCGCGCA	CCGCCCCCGCCGCGCA	2241	PASS	0	none	1.2099999999999996e-4	0	44	1.2099999999999996e-4
chr17-002691986-CACGCCCCCGCCGCGCA-TACGCCCCCGCCGCGCA	chr17	2691986	CACGCCCCCGCCGCGCA	TACGCCCCCGCCGCGCA	2241	PASS	0	none	0	0	44	1e-6
chr17-002691987-ACGCCCCCGCCG-*	chr17	2691987	ACGCCCCCGCCG	*	6841590	PASS	0	none	0.42383199999999943	18	46	0.42383199999999943
chr17-002691987-ACGCCCCCGCCG-A	chr17	2691987	ACGCCCCCGCCG	A	6841590	PASS	2.36e-6	nfe	0	0	46	2.36e-6
chr17-002691987-ACGCCCCCGCCG-ACCCCCGCCG	chr17	2691987	ACGCCCCCGCCG	ACCCCCGCCG	6841590	PASS	0	none	0	0	46	1e-6
chr17-002691987-ACGCCCCCGCCG-ACGCCCCCGCCCCCGCCG	chr17	2691987	ACGCCCCCGCCG	ACGCCCCCGCCCCCGCCG	6841590	PASS	0	none	1.86e-4	0	46	1.86e-4
chr17-002691987-ACGCCCCCGCCG-CCGCCCCCGCCG	chr17	2691987	ACGCCCCCGCCG	CCGCCCCCGCCG	6841590	PASS	0	none	0.3900419999999997	8	46	0.3900419999999997
chr17-002691987-ACGCCCCCGCCG-GCGCCCCCGCCG	chr17	2691987	ACGCCCCCGCCG	GCGCCCCCGCCG	6841590	PASS	0	none	0	0	46	1e-6
chr17-002691987-ACGCCCCCGCCG-TCGCCCCCGCCG	chr17	2691987	ACGCCCCCGCCG	TCGCCCCCGCCG	6841590	PASS	0	none	1.2000000000000002e-5	0	46	1.2000000000000002e-5
chr17-002691997-CGCG-*	chr17	2691997	CGCG	*	13172727	PASS	0	none	1.47e-4	0	74	1.47e-4
chr17-002691997-CGCG-C	chr17	2691997	CGCG	C	13172727	PASS	0	none	0	0	74	1e-6
chr17-002691997-CGCG-CCCCCCTGCG	chr17	2691997	CGCG	CCCCCCTGCG	13172727	PASS	0	none	0	0	74	1e-6
chr17-002691997-CGCG-CCCCGCCCCCGCCCCCGCCCCCGCTGCG	chr17	2691997	CGCG	CCCCGCCCCCGCCCCCGCCCCCGCTGCG	13172727	PASS	0	none	0	0	74	1e-6
chr17-002691997-CGCG-CCCCGCCCCCGCCCCCGCTGCG	chr17	2691997	CGCG	CCCCGCCCCCGCCCCCGCTGCG	13172727	PASS	0	none	8.9e-5	0	74	8.9e-5
chr17-002691997-CGCG-CCCCGCCCCCGCTGCG	chr17	2691997	CGCG	CCCCGCCCCCGCTGCG	13172727	PASS	0	none	0.00174099999999999	0	74	0.00174099999999999
chr17-002691997-CGCG-CCCCGCTGCG	chr17	2691997	CGCG	CCCCGCTGCG	13172727	PASS	0	none	0.005334	0	74	0.005334
chr17-002691997-CGCG-CCCGCCCCCGCTGCG	chr17	2691997	CGCG	CCCGCCCCCGCTGCG	13172727	PASS	0	none	0	0	74	1e-6
chr17-002691997-CGCG-CCG	chr17	2691997	CGCG	CCG	13172727	PASS	0	none	0	0	74	1e-6
chr17-002691997-CGCG-TGCG	chr17	2691997	CGCG	TGCG	13172727	PASS	0	none	0.4037619999999995	32	74	0.4037619999999995
chr17-002692201-C-T	chr17	2692201	C	T	2932162	PASS	0.38182	eas	0.14700600000000005	9	134	0.38182
chr17-002692241-G-T	chr17	2692241	G	T	10718787	PASS	0.59325	amr	0.4747419999999994	64	134	0.59325
chr17-002692531-T-C	chr17	2692531	T	C	374774	PASS	0.017835	nfe	0.01060699999999999	2	134	0.017835
chr17-002692670-G-A	chr17	2692670	G	A	17723437	PASS	0.5272	afr	0.40348699999999943	55	134	0.5272
chr17-002692886-G-A	chr17	2692886	G	A	314201	PASS	0.026644	nfe	0.015643	1	134	0.026644
chr17-002694417-TGCAGCAGGGAC-CGCAGCAGGGAC	chr17	2694417	TGCAGCAGGGAC	CGCAGCAGGGAC	6932542	PASS	0	none	6.100000000000004e-4	0	134	6.100000000000004e-4
chr17-002694417-TGCAGCAGGGAC-T	chr17	2694417	TGCAGCAGGGAC	T	6932542	PASS	0.2278	nfe	0.211804	40	134	0.2278
chr17-002694418-GCAGCAGGGACGCAGCGGGGACA-*	chr17	2694418	GCAGCAGGGACGCAGCGGGGACA	*	130711.97	PASS	0	none	0.211804	40	134	0.211804
chr17-002694418-GCAGCAGGGACGCAGCGGGGACA-G	chr17	2694418	GCAGCAGGGACGCAGCGGGGACA	G	130711.97	PASS	0.007673	afr	0.00189099999999999	0	134	0.007673
chr17-002694422-C-*	chr17	2694422	C	*	1373.97	PASS	0	none	0.213907	40	134	0.213907
chr17-002694422-C-CGGGG	chr17	2694422	C	CGGGG	1373.97	PASS	6.937e-5	afr	0	0	134	6.937e-5
chr17-002694423-AGGGACGCAGCGGGGACACAGCG-*	chr17	2694423	AGGGACGCAGCGGGGACACAGCG	*	1859555	PASS	0	none	0.213907	40	134	0.213907
chr17-002694423-AGGGACGCAGCGGGGACACAGCG-A	chr17	2694423	AGGGACGCAGCGGGGACACAGCG	A	1859555	PASS	9.116e-5	mid	3.6999999999999985e-5	0	134	9.116e-5
chr17-002694423-AGGGACGCAGCGGGGACACAGCG-ACACAGCGGGGACGCAGCGGGGACACAGCG	chr17	2694423	AGGGACGCAGCGGGGACACAGCG	ACACAGCGGGGACGCAGCGGGGACACAGCG	1859555	PASS	0	none	0	0	134	1e-6
chr17-002694423-AGGGACGCAGCGGGGACACAGCG-AGGGACACAGCG	chr17	2694423	AGGGACGCAGCGGGGACACAGCG	AGGGACACAGCG	1859555	PASS	0	none	0	0	134	1e-6
chr17-002694423-AGGGACGCAGCGGGGACACAGCG-GGGGACGCAGCGGGGACACAGCG	chr17	2694423	AGGGACGCAGCGGGGACACAGCG	GGGGACGCAGCGGGGACACAGCG	1859555	PASS	0	none	0.02780500000000002	5	134	0.02780500000000002
chr17-002694428-C-*	chr17	2694428	C	*	34505	PASS	0	none	0.211051	37	130	0.211051
chr17-002694428-C-T	chr17	2694428	C	T	34505	PASS	0.0019817	afr	7.350000000000005e-4	0	130	0.0019817
chr17-002694429-GCAGCGGGGACACAGCGGGGACA-*	chr17	2694429	GCAGCGGGGACACAGCGGGGACA	*	37148130	PASS	0	none	0.002265	0	134	0.002265
chr17-002694429-GCAGCGGGGACACAGCGGGGACA-ACAGCGGGGACACAGCGGGGACA	chr17	2694429	GCAGCGGGGACACAGCGGGGACA	ACAGCGGGGACACAGCGGGGACA	37148130	PASS	0	none	0.02764600000000002	5	134	0.02764600000000002
chr17-002694429-GCAGCGGGGACACAGCGGGGACA-G	chr17	2694429	GCAGCGGGGACACAGCGGGGACA	G	37148130	PASS	0.0080429	eas	8.69e-4	0	134	0.0080429
chr17-002694429-GCAGCGGGGACACAGCGGGGACA-GCAGCGGGGACA	chr17	2694429	GCAGCGGGGACACAGCGGGGACA	GCAGCGGGGACA	37148130	PASS	0	none	0.7149480000000001	89	134	0.7149480000000001
chr17-002694430-CA-*	chr17	2694430	CA	*	4694.97	PASS	0	none	0.7186370000000003	89	134	0.7186370000000003
chr17-002694430-CA-C	chr17	2694430	CA	C	4694.97	PASS	1.5401e-4	nfe	9e-6	0	134	1.5401e-4
chr17-002694431-AGCGGGG-*	chr17	2694431	AGCGGGG	*	5668.97	PASS	0	none	0.7186910000000003	89	134	0.7186910000000003
chr17-002694431-AGCGGGG-A	chr17	2694431	AGCGGGG	A	5668.97	PASS	5.987e-5	nfe	2.2000000000000003e-5	0	134	5.987e-5
chr17-002694432-GCGGGGACACA-*	chr17	2694432	GCGGGGACACA	*	4681.97	PASS	0	none	0.7187180000000003	89	134	0.7187180000000003
chr17-002694432-GCGGGGACACA-G	chr17	2694432	GCGGGGACACA	G	4681.97	PASS	1.524e-4	nfe	9e-6	0	134	1.524e-4
chr17-002694438-ACACAG-*	chr17	2694438	ACACAG	*	5660.97	VQSRTrancheINDEL99.50to99.90	0	none	0.7186910000000003	89	134	0.7186910000000003
chr17-002694438-ACACAG-A	chr17	2694438	ACACAG	A	5660.97	VQSRTrancheINDEL99.50to99.90	5.975e-5	nfe	2.2000000000000003e-5	0	134	5.975e-5
chr17-002694439-CACA-*	chr17	2694439	CACA	*	2953.97	PASS	0	none	0.7187720000000003	89	134	0.7187720000000003
chr17-002694439-CACA-C	chr17	2694439	CACA	C	2953.97	PASS	3.6684e-4	amr	0	0	134	3.6684e-4
chr17-002694440-A-*	chr17	2694440	A	*	21644498	PASS	0	none	0.7177910000000002	89	134	0.7177910000000002
chr17-002694440-A-G	chr17	2694440	A	G	21644498	PASS	0.57617	nfe	0.240665	45	134	0.57617
chr17-002694653-C-G	chr17	2694653	C	G	2286362	PASS	0.12284	nfe	0.09050500000000002	10	134	0.12284
chr17-002694653-C-T	chr17	2694653	C	T	2286362	PASS	4.49e-6	sas	2.2000000000000003e-5	0	134	2.2000000000000003e-5
chr17-002694675-C-*	chr17	2694675	C	*	5726653	PASS	0	none	5.180000000000002e-4	0	134	5.180000000000002e-4
chr17-002694675-C-T	chr17	2694675	C	T	5726653	PASS	0.27028	mid	0.243687	45	134	0.27028
chr17-002694822-TCCCACCCAC-*	chr17	2694822	TCCCACCCAC	*	76435	VQSRTrancheINDEL99.50to99.90	0	none	2.2000000000000003e-5	0	130	2.2000000000000003e-5
chr17-002694822-TCCCACCCAC-ACCCACCCAC	chr17	2694822	TCCCACCCAC	ACCCACCCAC	76435	VQSRTrancheINDEL99.50to99.90	0	none	6.100000000000004e-4	0	130	6.100000000000004e-4
chr17-002694822-TCCCACCCAC-CCCCACCCAC	chr17	2694822	TCCCACCCAC	CCCCACCCAC	76435	VQSRTrancheINDEL99.50to99.90	0	none	8.9e-5	0	130	8.9e-5
chr17-002694822-TCCCACCCAC-T	chr17	2694822	TCCCACCCAC	T	76435	VQSRTrancheINDEL99.50to99.90	0.0044795	afr	0.00130199999999999	0	130	0.0044795
chr17-002694822-TCCCACCCAC-TACCACCCCCCCCCCCCCCCCCAGGCCCCCACCCAC	chr17	2694822	TCCCACCCAC	TACCACCCCCCCCCCCCCCCCCAGGCCCCCACCCAC	76435	VQSRTrancheINDEL99.50to99.90	0	none	0	0	130	1e-6
chr17-002694822-TCCCACCCAC-TACCACCCCCCCCCCCCCCCCCCCCACCCAC	chr17	2694822	TCCCACCCAC	TACCACCCCCCCCCCCCCCCCCCCCACCCAC	76435	VQSRTrancheINDEL99.50to99.90	0	none	0	0	130	1e-6
chr17-002694822-TCCCACCCAC-TACCCAC	chr17	2694822	TCCCACCCAC	TACCCAC	76435	VQSRTrancheINDEL99.50to99.90	0	none	2.2000000000000003e-5	0	130	2.2000000000000003e-5
chr17-002694822-TCCCACCCAC-TACCCACCCAC	chr17	2694822	TCCCACCCAC	TACCCACCCAC	76435	VQSRTrancheINDEL99.50to99.90	0	none	2.5100000000000014e-4	0	130	2.5100000000000014e-4
chr17-002694822-TCCCACCCAC-TACCCCACCCAC	chr17	2694822	TCCCACCCAC	TACCCCACCCAC	76435	VQSRTrancheINDEL99.50to99.90	0	none	0	0	130	1e-6
chr17-002694822-TCCCACCCAC-TACCCCCCACCCCCCCCCCCCCCCCCAGCCCCCCCCCCACCCAC	chr17	2694822	TCCCACCCAC	TACCCCCCACCCCCCCCCCCCCCCCCAGCCCCCCCCCCACCCAC	76435	VQSRTrancheINDEL99.50to99.90	0	none	0	0	130	1e-6
chr17-002694822-TCCCACCCAC-TACCCCCCCCCCCACCCAC	chr17	2694822	TCCCACCCAC	TACCCCCCCCCCCACCCAC	76435	VQSRTrancheINDEL99.50to99.90	0	none	0	0	130	1e-6
chr17-002694822-TCCCACCCAC-TACCCCCCCCCCCCCCCCACCCAC	chr17	2694822	TCCCACCCAC	TACCCCCCCCCCCCCCCCACCCAC	76435	VQSRTrancheINDEL99.50to99.90	0	none	9e-6	0	130	9e-6
chr17-002694822-TCCCACCCAC-TACCCCCCCCCCCCCCCCCCCAGCCCCCCACCCAC	chr17	2694822	TCCCACCCAC	TACCCCCCCCCCCCCCCCCCCAGCCCCCCACCCAC	76435	VQSRTrancheINDEL99.50to99.90	0	none	9e-6	0	130	9e-6
chr17-002694822-TCCCACCCAC-TACCCCCCCCCCCCCCCCCCCCACCCAC	chr17	2694822	TCCCACCCAC	TACCCCCCCCCCCCCCCCCCCCACCCAC	76435	VQSRTrancheINDEL99.50to99.90	0	none	0	0	130	1e-6
chr17-002694822-TCCCACCCAC-TACCCCCCCCCCCCCCCCCCCCCCACCCAC	chr17	2694822	TCCCACCCAC	TACCCCCCCCCCCCCCCCCCCCCCACCCAC	76435	VQSRTrancheINDEL99.50to99.90	0	none	0	0	130	1e-6
chr17-002694822-TCCCACCCAC-TACCCCCCCCCCCCCCCCCCCCCCCCCCCCCCACCCAC	chr17	2694822	TCCCACCCAC	TACCCCCCCCCCCCCCCCCCCCCCCCCCCCCCACCCAC	76435	VQSRTrancheINDEL99.50to99.90	0	none	0	0	130	1e-6
chr17-002694822-TCCCACCCAC-TCCCACCCACCCAC	chr17	2694822	TCCCACCCAC	TCCCACCCACCCAC	76435	VQSRTrancheINDEL99.50to99.90	0	none	7.740000000000004e-4	0	130	7.740000000000004e-4
chr17-002694822-TCCCACCCAC-TCCCACCCACCCCCCCCCCCCAGCCCCCCACCCAC	chr17	2694822	TCCCACCCAC	TCCCACCCACCCCCCCCCCCCAGCCCCCCACCCAC	76435	VQSRTrancheINDEL99.50to99.90	0	none	0	0	130	1e-6
chr17-002694822-TCCCACCCAC-TCCCACCCCACCCCCCCCCCCAGCCCCCCACCCAC	chr17	2694822	TCCCACCCAC	TCCCACCCCACCCCCCCCCCCAGCCCCCCACCCAC	76435	VQSRTrancheINDEL99.50to99.90	0	none	0	0	130	1e-6
chr17-002694822-TCCCACCCAC-TCCCACCCCCCCCCCCCCCCCAGCCCCCCACCCAC	chr17	2694822	TCCCACCCAC	TCCCACCCCCCCCCCCCCCCCAGCCCCCCACCCAC	76435	VQSRTrancheINDEL99.50to99.90	0	none	0	0	130	1e-6
chr17-002694822-TCCCACCCAC-TCCCCACCACCCCCCCCCCCCCGCCCCCCCCCCCCCCCACCCAC	chr17	2694822	TCCCACCCAC	TCCCCACCACCCCCCCCCCCCCGCCCCCCCCCCCCCCCACCCAC	76435	VQSRTrancheINDEL99.50to99.90	0	none	0	0	130	1e-6
chr17-002694822-TCCCACCCAC-TCCCCACCCAC	chr17	2694822	TCCCACCCAC	TCCCCACCCAC	76435	VQSRTrancheINDEL99.50to99.90	0	none	9e-6	0	130	9e-6
chr17-002694822-TCCCACCCAC-TCCCCCCCACCCAC	chr17	2694822	TCCCACCCAC	TCCCCCCCACCCAC	76435	VQSRTrancheINDEL99.50to99.90	0	none	0	0	130	1e-6
chr17-002694822-TCCCACCCAC-TCCCCCCCACCCCCCCCCCCCAGCCCCCCACCCAC	chr17	2694822	TCCCACCCAC	TCCCCCCCACCCCCCCCCCCCAGCCCCCCACCCAC	76435	VQSRTrancheINDEL99.50to99.90	0	none	0	0	130	1e-6
chr17-002694822-TCCCACCCAC-TCCCCCCCCCCCCACCCAC	chr17	2694822	TCCCACCCAC	TCCCCCCCCCCCCACCCAC	76435	VQSRTrancheINDEL99.50to99.90	0	none	9e-6	0	130	9e-6
chr17-002694822-TCCCACCCAC-TCCCCCCCCCCCCCCCCCCCCACCCAC	chr17	2694822	TCCCACCCAC	TCCCCCCCCCCCCCCCCCCCCACCCAC	76435	VQSRTrancheINDEL99.50to99.90	0	none	0	0	130	1e-6
chr17-002694822-TCCCACCCAC-TCCCCCCCCCCCCCCCCCCCCAGCCCCCCACCCAC	chr17	2694822	TCCCACCCAC	TCCCCCCCCCCCCCCCCCCCCAGCCCCCCACCCAC	76435	VQSRTrancheINDEL99.50to99.90	0	none	9e-6	0	130	9e-6
chr17-002694822-TCCCACCCAC-TCCCCCCCCCCCCCCCCCCCCAGGCCCCCACCCAC	chr17	2694822	TCCCACCCAC	TCCCCCCCCCCCCCCCCCCCCAGGCCCCCACCCAC	76435	VQSRTrancheINDEL99.50to99.90	0	none	0	0	130	1e-6
chr17-002694822-TCCCACCCAC-TCCCCCCCCCCCCCCCCCCCCCACCCCCCCAGCCCCCCACCCAC	chr17	2694822	TCCCACCCAC	TCCCCCCCCCCCCCCCCCCCCCACCCCCCCAGCCCCCCACCCAC	76435	VQSRTrancheINDEL99.50to99.90	0	none	0	0	130	1e-6
chr17-002694822-TCCCACCCAC-TCCCCCCCCCCCCCCCCCCCCCCCCCCCCCCCCCCACCCAC	chr17	2694822	TCCCACCCAC	TCCCCCCCCCCCCCCCCCCCCCCCCCCCCCCCCCCACCCAC	76435	VQSRTrancheINDEL99.50to99.90	0	none	0	0	130	1e-6
chr17-002694822-TCCCACCCAC-TCCCCCCCCCCCCCCCCCCCCCCCCCCCCCCCCCCCCCCAGCCCCCCCCCACCCAC	chr17	2694822	TCCCACCCAC	TCCCCCCCCCCCCCCCCCCCCCCCCCCCCCCCCCCCCCCAGCCCCCCCCCACCCAC	76435	VQSRTrancheINDEL99.50to99.90	0	none	0	0	130	1e-6
chr17-002694822-TCCCACCCAC-TCCCCCCCCCCCCCCCCCCCCCGCCCCCCACCCAC	chr17	2694822	TCCCACCCAC	TCCCCCCCCCCCCCCCCCCCCCGCCCCCCACCCAC	76435	VQSRTrancheINDEL99.50to99.90	0	none	0	0	130	1e-6
chr17-002694822-TCCCACCCAC-TCCCCCCCCCCCCCCCCCCCCCGCCCCCCCCCCACCCAC	chr17	2694822	TCCCACCCAC	TCCCCCCCCCCCCCCCCCCCCCGCCCCCCCCCCACCCAC	76435	VQSRTrancheINDEL99.50to99.90	0	none	0	0	130	1e-6
chr17-002694822-TCCCACCCAC-TGCCCACCCAC	chr17	2694822	TCCCACCCAC	TGCCCACCCAC	76435	VQSRTrancheINDEL99.50to99.90	0	none	9.400000000000004e-4	1	130	9.400000000000004e-4
chr17-002694822-TCCCACCCAC-TGCCCCCACCCAC	chr17	2694822	TCCCACCCAC	TGCCCCCACCCAC	76435	VQSRTrancheINDEL99.50to99.90	0	none	0	0	130	1e-6
chr17-002694822-TCCCACCCAC-TGCCCCCCCCCACCCAC	chr17	2694822	TCCCACCCAC	TGCCCCCCCCCACCCAC	76435	VQSRTrancheINDEL99.50to99.90	0	none	0	0	130	1e-6
chr17-002694822-TCCCACCCAC-TTCCCCCCCCCCCCACCCAC	chr17	2694822	TCCCACCCAC	TTCCCCCCCCCCCCACCCAC	76435	VQSRTrancheINDEL99.50to99.90	0	none	0	0	130	1e-6
chr17-002694822-TCCCACCCAC-TTCCCCCCCCCCCCCACCCAC	chr17	2694822	TCCCACCCAC	TTCCCCCCCCCCCCCACCCAC	76435	VQSRTrancheINDEL99.50to99.90	0	none	0	0	130	1e-6
chr17-002694822-TCCCACCCAC-TTCCCCCCCCCCCCCCCCCCCCCCCACCCAC	chr17	2694822	TCCCACCCAC	TTCCCCCCCCCCCCCCCCCCCCCCCACCCAC	76435	VQSRTrancheINDEL99.50to99.90	0	none	9e-6	0	130	9e-6
chr17-002694822-TCCCACCCAC-TTCCCCCCCCCCCCCCCCCCCCCCCCACCCAC	chr17	2694822	TCCCACCCAC	TTCCCCCCCCCCCCCCCCCCCCCCCCACCCAC	76435	VQSRTrancheINDEL99.50to99.90	0	none	0	0	130	1e-6
chr17-002694823-C-*	chr17	2694823	C	*	2751	PASS	0	none	0.00142199999999999	0	78	0.00142199999999999
chr17-002694823-C-A	chr17	2694823	C	A	2751	PASS	0.011192	nfe	0.00181399999999999	1	78	0.011192
chr17-002694823-C-G	chr17	2694823	C	G	2751	PASS	0.0067779	nfe	5.4e-4	0	78	0.0067779
chr17-002694825-C-*	chr17	2694825	C	*	81	VQSRTrancheINDEL99.50to99.90	0	none	0.00137499999999999	0	132	0.00137499999999999
chr17-002694825-C-A	chr17	2694825	C	A	81	VQSRTrancheINDEL99.50to99.90	4.4819e-4	nfe	2.2000000000000003e-5	0	132	4.4819e-4
chr17-002694825-C-CA	chr17	2694825	C	CA	81	VQSRTrancheINDEL99.50to99.90	0	none	0	0	132	1e-6
chr17-002694826-A-*	chr17	2694826	A	*	20356	VQSRTrancheINDEL99.90to99.95	0	none	0.00129999999999999	0	74	0.00129999999999999
chr17-002694826-A-ACCCACCCCCCCCCCCCAGCCCCCCC	chr17	2694826	A	ACCCACCCCCCCCCCCCAGCCCCCCC	20356	VQSRTrancheINDEL99.90to99.95	0	none	0	0	74	1e-6
chr17-002694826-A-ACCCCCCCCCCCCCCCCCCCCCCCC	chr17	2694826	A	ACCCCCCCCCCCCCCCCCCCCCCCC	20356	VQSRTrancheINDEL99.90to99.95	0	none	0	0	74	1e-6
chr17-002694826-A-ACCCCCCCCCCCCCCCCCCCCCCCCCCCCCC	chr17	2694826	A	ACCCCCCCCCCCCCCCCCCCCCCCCCCCCCC	20356	VQSRTrancheINDEL99.90to99.95	0	none	0	0	74	1e-6
chr17-002694826-A-ACCCCCCCCGCCCCCCC	chr17	2694826	A	ACCCCCCCCGCCCCCCC	20356	VQSRTrancheINDEL99.90to99.95	0	none	0	0	74	1e-6
chr17-002694826-A-AGCCC	chr17	2694826	A	AGCCC	20356	VQSRTrancheINDEL99.90to99.95	0	none	0	0	74	1e-6
chr17-002694826-A-AGCCCCCCC	chr17	2694826	A	AGCCCCCCC	20356	VQSRTrancheINDEL99.90to99.95	6.7e-7	nfe	0	0	74	1e-6
chr17-002694826-A-C	chr17	2694826	A	C	20356	VQSRTrancheINDEL99.90to99.95	0.096973	nfe	0.01291599999999999	4	74	0.096973
chr17-002694830-A-*	chr17	2694830	A	*	30043	PASS	0	none	0.00129999999999999	0	70	0.00129999999999999
chr17-002694830-A-C	chr17	2694830	A	C	30043	PASS	0.084862	nfe	0.018773	3	70	0.084862
chr17-002694835-A-*	chr17	2694835	A	*	22406	PASS	0	none	9e-6	0	76	9e-6
chr17-002694835-A-C	chr17	2694835	A	C	22406	PASS	0.033677	nfe	0.01427999999999998	1	76	0.033677
chr17-002694838-G-*	chr17	2694838	G	*	36387	PASS	0	none	0	0	68	1e-6
chr17-002694838-G-C	chr17	2694838	G	C	36387	PASS	0.02592	nfe	0.02299400000000001	8	68	0.02592
chr17-002694843-T-*	chr17	2694843	T	*	15811	PASS	0	none	1.27e-4	0	54	1.27e-4
chr17-002694843-T-A	chr17	2694843	T	A	15811	PASS	0.0022146	nfe	0.007441	4	54	0.007441
chr17-002694843-T-C	chr17	2694843	T	C	15811	PASS	8.7635e-4	nfe	4.260000000000005e-4	0	54	8.7635e-4
chr17-002694843-T-G	chr17	2694843	T	G	15811	PASS	1.621e-5	nfe	6.999999999999998e-5	0	54	6.999999999999998e-5
chr17-002694849-G-A	chr17	2694849	G	A	7147	PASS	1.8357e-4	afr	0	0	44	1.8357e-4
chr17-002694849-G-C	chr17	2694849	G	C	7147	PASS	8.7595e-4	nfe	0.00438	2	44	0.00438
chr17-002694851-A-C	chr17	2694851	A	C	1340	PASS	2.596e-5	nfe	5.860000000000005e-4	1	34	5.860000000000005e-4
chr17-002694851-A-G	chr17	2694851	A	G	1340	PASS	0	none	0	0	34	1e-6
chr17-002694853-G-A	chr17	2694853	G	A	1925	PASS	1.41e-5	nfe	0	0	34	1.41e-5
chr17-002694853-G-C	chr17	2694853	G	C	1925	PASS	5.736e-5	afr	0.00124999999999999	1	34	0.00124999999999999
chr17-002694860-T-A	chr17	2694860	T	A	632	PASS	7.23e-6	nfe	2.08e-4	1	30	2.08e-4
chr17-002694860-T-C	chr17	2694860	T	C	632	PASS	0	none	0	0	30	1e-6
chr17-002695318-C-T	chr17	2695318	C	T	63453	PASS	9.0799e-4	nfe	8.69e-4	1	134	9.0799e-4
chr17-002695333-T-C	chr17	2695333	T	C	67864659	PASS	0.99836	nfe	0.984442	134	134	0.99836
chr17-002695345-C-A	chr17	2695345	C	A	35261373	PASS	1.214e-5	nfe	2.2000000000000003e-5	0	134	2.2000000000000003e-5
chr17-002695345-C-G	chr17	2695345	C	G	35261373	PASS	0.63601	amr	0.5548780000000001	77	134	0.63601
chr17-002695350-C-T	chr17	2695350	C	T	71210	PASS	0.0027402	nfe	9.640000000000004e-4	1	134	0.0027402
chr17-002695379-C-T	chr17	2695379	C	T	19694	PASS	0.006566	afr	1.0799999999999996e-4	1	134	0.006566
chr17-002695840-A-G	chr17	2695840	A	G	14244786	PASS	0.99671	nfe	0.9147200000000006	134	134	0.99671
chr17-002695842-CCAGA-C	chr17	2695842	CCAGA	C	16843.97	PASS	0.0027684	nfe	7.270000000000004e-4	2	134	0.0027684
chr17-002695859-GGGA-G	chr17	2695859	GGGA	G	174334.97	PASS	3.0427e-4	amr	0.006834	2	130	0.006834
chr17-002695859-GGGA-GGAGGA	chr17	2695859	GGGA	GGAGGA	174334.97	PASS	0	none	3.6999999999999985e-5	0	130	3.6999999999999985e-5
chr17-002695859-GGGA-GGGAGGA	chr17	2695859	GGGA	GGGAGGA	174334.97	PASS	0	none	0.00927499999999998	0	130	0.00927499999999998
chr17-002695859-GGGA-GGGAGGAGGA	chr17	2695859	GGGA	GGGAGGAGGA	174334.97	PASS	0	none	3.6999999999999985e-5	0	130	3.6999999999999985e-5
chr17-002695861-G-*	chr17	2695861	G	*	2658	PASS	0	none	0.006834	2	128	0.006834
chr17-002695861-G-T	chr17	2695861	G	T	2658	PASS	6.841e-5	nfe	3.6999999999999985e-5	0	128	6.841e-5
chr17-002695903-G-A	chr17	2695903	G	A	16979	PASS	0.0013902	nfe	8.69e-4	1	134	0.0013902
chr17-002695957-G-A	chr17	2695957	G	A	248269	PASS	0.022451	nfe	0.01551199999999999	5	134	0.022451
chr17-002695978-G-A	chr17	2695978	G	A	9542331	PASS	0.6278	amr	0.5313620000000007	75	132	0.6278
chr17-002696265-G-A	chr17	2696265	G	A	35520	PASS	0.01751	afr	7.270000000000004e-4	1	134	0.01751
chr17-002696318-C-G	chr17	2696318	C	G	32809620	PASS	0.90569	eas	0.7394280000000001	88	134	0.90569
chr17-002696892-G-A	chr17	2696892	G	A	4151524	PASS	0.35943	eas	0.124677	11	134	0.35943
chr17-002696921-C-T	chr17	2696921	C	T	72476	PASS	0.0037621	amr	0.002165	1	134	0.0037621
chr17-002697979-G-A	chr17	2697979	G	A	130845	PASS	0.0036047	nfe	0.00219	1	134	0.0036047
chr17-002700652-C-*	chr17	2700652	C	*	21960	PASS	0	none	9e-6	0	134	9e-6
chr17-002700652-C-G	chr17	2700652	C	G	21960	PASS	0.0025084	nfe	6.100000000000004e-4	1	134	0.0025084
chr17-002700690-G-A	chr17	2700690	G	A	688	PASS	1.426e-5	nfe	0	1	134	1.426e-5
chr17-002701081-C-T	chr17	2701081	C	T	25309856	PASS	0.62978	amr	0.544054	75	134	0.62978
chr17-002701419-G-A	chr17	2701419	G	A	92737	PASS	0.002281	nfe	0.00130199999999999	1	134	0.002281
chr17-002703421-G-A	chr17	2703421	G	A	23120477	PASS	0.63773	amr	0.5565290000000002	74	134	0.63773
chr17-002703560-G-A	chr17	2703560	G	A	355103	PASS	0.095109	amr	0.02041700000000001	2	134	0.095109
chr17-002704266-A-G	chr17	2704266	A	G	16292997	PASS	0.90236	eas	0.7319540000000007	87	134	0.90236
chr17-002723138-A-*	chr17	2723138	A	*	439617	PASS	0	none	6.999999999999998e-5	0	0	6.999999999999998e-5
chr17-002723138-A-C	chr17	2723138	A	C	439617	PASS	0.93518	nfe	0.27211299999999933	0	0	0.93518
chr17-002723336-T-C	chr17	2723336	T	C	337572	PASS	0.88605	nfe	0.201148	0	0	0.88605
chr17-002723597-A-G	chr17	2723597	A	G	147583	PASS	0.85233	nfe	0.07855200000000001	0	0	0.85233
chr17-002723598-A-C	chr17	2723598	A	C	147583	PASS	0.84436	nfe	0.07855200000000001	0	0	0.84436
chr17-002723615-C-G	chr17	2723615	C	G	1807	PASS	0	none	0.00117599999999999	0	0	0.00117599999999999
chr17-002723728-C-G	chr17	2723728	C	G	30601	PASS	0.49343	nfe	0.02405900000000001	0	0	0.49343
chr17-002730521-TTGTGTGTGTGTGTGTGTG-*	chr17	2730521	TTGTGTGTGTGTGTGTGTG	*	28450	PASS	0	none	9e-6	0	0	9e-6
chr17-002730521-TTGTGTGTGTGTGTGTGTG-GTGTGTGTGTGTGTGTGTG	chr17	2730521	TTGTGTGTGTGTGTGTGTG	GTGTGTGTGTGTGTGTGTG	28450	PASS	0	none	5.2999999999999994e-5	0	0	5.2999999999999994e-5
chr17-002730521-TTGTGTGTGTGTGTGTGTG-T	chr17	2730521	TTGTGTGTGTGTGTGTGTG	T	28450	PASS	3.839e-5	nfe	9e-6	0	0	3.839e-5
chr17-002730521-TTGTGTGTGTGTGTGTGTG-TGTGTGTGTGTGTGTGTGTGTGTGTGTG	chr17	2730521	TTGTGTGTGTGTGTGTGTG	TGTGTGTGTGTGTGTGTGTGTGTGTGTG	28450	PASS	0	none	9e-6	0	0	9e-6
chr17-002730521-TTGTGTGTGTGTGTGTGTG-TTG	chr17	2730521	TTGTGTGTGTGTGTGTGTG	TTG	28450	PASS	0	none	9e-6	0	0	9e-6
chr17-002730521-TTGTGTGTGTGTGTGTGTG-TTGTGTGTGTGTG	chr17	2730521	TTGTGTGTGTGTGTGTGTG	TTGTGTGTGTGTG	28450	PASS	0	none	3.6999999999999985e-5	0	0	3.6999999999999985e-5
chr17-002730521-TTGTGTGTGTGTGTGTGTG-TTGTGTGTGTGTGTG	chr17	2730521	TTGTGTGTGTGTGTGTGTG	TTGTGTGTGTGTGTG	28450	PASS	0	none	5.2999999999999994e-5	0	0	5.2999999999999994e-5
chr17-002730521-TTGTGTGTGTGTGTGTGTG-TTGTGTGTGTGTGTGTG	chr17	2730521	TTGTGTGTGTGTGTGTGTG	TTGTGTGTGTGTGTGTG	28450	PASS	0	none	1.87e-4	0	0	1.87e-4
chr17-002730521-TTGTGTGTGTGTGTGTGTG-TTGTGTGTGTGTGTGTGTGTG	chr17	2730521	TTGTGTGTGTGTGTGTGTG	TTGTGTGTGTGTGTGTGTGTG	28450	PASS	0	none	0.003587	0	0	0.003587
chr17-002730521-TTGTGTGTGTGTGTGTGTG-TTGTGTGTGTGTGTGTGTGTGTG	chr17	2730521	TTGTGTGTGTGTGTGTGTG	TTGTGTGTGTGTGTGTGTGTGTG	28450	PASS	0	none	0.004222	0	0	0.004222
chr17-002730521-TTGTGTGTGTGTGTGTGTG-TTGTGTGTGTGTGTGTGTGTGTGTG	chr17	2730521	TTGTGTGTGTGTGTGTGTG	TTGTGTGTGTGTGTGTGTGTGTGTG	28450	PASS	0	none	0.003082	0	0	0.003082
chr17-002730521-TTGTGTGTGTGTGTGTGTG-TTGTGTGTGTGTGTGTGTGTGTGTGTG	chr17	2730521	TTGTGTGTGTGTGTGTGTG	TTGTGTGTGTGTGTGTGTGTGTGTGTG	28450	PASS	0	none	0.00188499999999999	0	0	0.00188499999999999
chr17-002730521-TTGTGTGTGTGTGTGTGTG-TTGTGTGTGTGTGTGTGTGTGTGTGTGTG	chr17	2730521	TTGTGTGTGTGTGTGTGTG	TTGTGTGTGTGTGTGTGTGTGTGTGTGTG	28450	PASS	0	none	8.180000000000003e-4	0	0	8.180000000000003e-4
chr17-002730521-TTGTGTGTGTGTGTGTGTG-TTGTGTGTGTGTGTGTGTGTGTGTGTGTGTG	chr17	2730521	TTGTGTGTGTGTGTGTGTG	TTGTGTGTGTGTGTGTGTGTGTGTGTGTGTG	28450	PASS	0	none	7.010000000000006e-4	0	0	7.010000000000006e-4
chr17-002730521-TTGTGTGTGTGTGTGTGTG-TTGTGTGTGTGTGTGTGTGTGTGTGTGTGTGTG	chr17	2730521	TTGTGTGTGTGTGTGTGTG	TTGTGTGTGTGTGTGTGTGTGTGTGTGTGTGTG	28450	PASS	0	none	7.480000000000004e-4	0	0	7.480000000000004e-4
chr17-002730521-TTGTGTGTGTGTGTGTGTG-TTGTGTGTGTGTGTGTGTGTGTGTGTGTGTGTGTG	chr17	2730521	TTGTGTGTGTGTGTGTGTG	TTGTGTGTGTGTGTGTGTGTGTGTGTGTGTGTGTG	28450	PASS	0	none	4.940000000000003e-4	0	0	4.940000000000003e-4
chr17-002730521-TTGTGTGTGTGTGTGTGTG-TTGTGTGTGTGTGTGTGTGTGTGTGTGTGTGTGTGTG	chr17	2730521	TTGTGTGTGTGTGTGTGTG	TTGTGTGTGTGTGTGTGTGTGTGTGTGTGTGTGTGTG	28450	PASS	0	none	3.810000000000003e-4	0	0	3.810000000000003e-4
chr17-002730521-TTGTGTGTGTGTGTGTGTG-TTGTGTGTGTGTGTGTGTGTGTGTGTGTGTGTGTGTGTG	chr17	2730521	TTGTGTGTGTGTGTGTGTG	TTGTGTGTGTGTGTGTGTGTGTGTGTGTGTGTGTGTGTG	28450	PASS	0	none	8.9e-5	0	0	8.9e-5
chr17-002730521-TTGTGTGTGTGTGTGTGTG-TTGTGTGTGTGTGTGTGTGTGTGTGTGTGTGTGTGTGTGTG	chr17	2730521	TTGTGTGTGTGTGTGTGTG	TTGTGTGTGTGTGTGTGTGTGTGTGTGTGTGTGTGTGTGTG	28450	PASS	0	none	1.6699999999999994e-4	0	0	1.6699999999999994e-4
chr17-002730521-TTGTGTGTGTGTGTGTGTG-TTGTGTGTGTGTGTGTGTGTGTGTGTGTGTGTGTGTGTGTGTG	chr17	2730521	TTGTGTGTGTGTGTGTGTG	TTGTGTGTGTGTGTGTGTGTGTGTGTGTGTGTGTGTGTGTGTG	28450	PASS	0	none	8.9e-5	0	0	8.9e-5
chr17-002730521-TTGTGTGTGTGTGTGTGTG-TTGTGTGTGTGTGTGTGTGTGTGTGTGTGTGTGTGTGTGTGTGTG	chr17	2730521	TTGTGTGTGTGTGTGTGTG	TTGTGTGTGTGTGTGTGTGTGTGTGTGTGTGTGTGTGTGTGTGTG	28450	PASS	0	none	3.6999999999999985e-5	0	0	3.6999999999999985e-5
chr17-002730564-A-*	chr17	2730564	A	*	31766	PASS	0	none	0.04302700000000001	0	0	0.04302700000000001
chr17-002730564-A-T	chr17	2730564	A	T	31766	PASS	0.27003	nfe	0.022266	0	0	0.27003
chr17-002730566-A-*	chr17	2730566	A	*	18669	PASS	0	none	0.01218699999999998	0	0	0.01218699999999998
chr17-002730566-A-T	chr17	2730566	A	T	18669	PASS	0.29933	nfe	0.01249999999999999	0	0	0.29933
chr17-002734972-CA-C	chr17	2734972	CA	C	68495	PASS	0.48789	nfe	0.03681500000000002	0	0	0.48789
chr17-002734972-CA-TA	chr17	2734972	CA	TA	68495	PASS	0	none	0	0	0	1e-6
chr17-002755685-G-A	chr17	2755685	G	A	591227	PASS	0.33383	eas	0.04608400000000002	0	0	0.33383
chr17-002755685-G-T	chr17	2755685	G	T	591227	PASS	0	none	0	0	0	1e-6
chr17-002755780-C-T	chr17	2755780	C	T	184733	PASS	0.37569	afr	0.01700300000000001	0	0	0.37569
chr17-002770238-C-T	chr17	2770238	C	T	417229	PASS	0.1541	sas	0.028389	10	134	0.1541
chr17-002770261-G-A	chr17	2770261	G	A	167565	PASS	0.12669	sas	0.01081599999999998	4	134	0.12669
chr17-002796641-T-*	chr17	2796641	T	*	19898200	PASS	0	none	9e-6	0	134	9e-6
chr17-002796641-T-C	chr17	2796641	T	C	19898200	PASS	0.77023	nfe	0.7453870000000004	107	134	0.77023
chr17-002796696-C-T	chr17	2796696	C	T	211860	PASS	0.16111	amr	0.01270099999999999	1	134	0.16111
chr17-002800427-GGGCTGTCCCGGGGACTCCTCCA-G	chr17	2800427	GGGCTGTCCCGGGGACTCCTCCA	G	5849495.97	PASS	0.21497	sas	0.164615	19	134	0.21497
chr17-002800436-CG-*	chr17	2800436	CG	*	7421	PASS	0	none	0.164615	19	134	0.164615
chr17-002800436-CG-C	chr17	2800436	CG	C	7421	PASS	0	none	0	0	134	1e-6
chr17-002800436-CG-TG	chr17	2800436	CG	TG	7421	PASS	0	none	1.27e-4	0	134	1.27e-4
chr17-002800437-G-*	chr17	2800437	G	*	14899	PASS	0	none	0.164588	19	134	0.164588
chr17-002800437-G-A	chr17	2800437	G	A	14899	PASS	0.0050982	mid	3.6000000000000035e-4	0	134	0.0050982
chr17-002800445-C-*	chr17	2800445	C	*	1990	PASS	0	none	0.16448900000000002	19	134	0.16448900000000002
chr17-002800445-C-T	chr17	2800445	C	T	1990	PASS	0.004954	amr	3.6999999999999985e-5	0	134	0.004954
chr17-002800447-C-*	chr17	2800447	C	*	1961	PASS	0	none	0.16448900000000002	19	134	0.16448900000000002
chr17-002800447-C-G	chr17	2800447	C	G	1961	PASS	3.7914e-4	sas	2.2000000000000003e-5	0	134	3.7914e-4
chr17-002800470-C-G	chr17	2800470	C	G	5933705	PASS	0.23511	nfe	0.190991	35	134	0.23511
chr17-002800605-C-T	chr17	2800605	C	T	110999	PASS	0.039712	afr	0.003778	1	134	0.039712
chr17-002800613-T-C	chr17	2800613	T	C	1510815	PASS	0.20938	afr	0.068362	8	134	0.20938
chr17-002905207-G-A	chr17	2905207	G	A	89737	PASS	0.010706	nfe	0.005414	1	122	0.010706
chr17-002905214-C-T	chr17	2905214	C	T	1269938	PASS	0.15542	amr	0.07822300000000001	11	122	0.15542
chr17-002962233-C-A	chr17	2962233	C	A	1411	PASS	0	none	2.2000000000000003e-5	0	0	2.2000000000000003e-5
chr17-002962233-C-T	chr17	2962233	C	T	1411	PASS	0.0020184	nfe	2.500000000000001e-4	0	0	0.0020184
chr17-002962371-T-C	chr17	2962371	T	C	858231	PASS	0.33598	eas	0.099695	6	98	0.33598
chr17-002962495-A-C	chr17	2962495	A	C	3124388	PASS	0.29514	sas	0.231372	33	132	0.29514
chr17-002962525-C-G	chr17	2962525	C	G	1043761	PASS	0.18469	eas	0.068389	6	134	0.18469
chr17-002962854-C-T	chr17	2962854	C	T	2055351	PASS	0.13946	nfe	0.11373500000000002	14	134	0.13946
chr17-002962870-C-A	chr17	2962870	C	A	12277	PASS	0	none	0	0	134	1e-6
chr17-002962870-C-G	chr17	2962870	C	G	12277	PASS	0.0010531	nfe	5.870000000000004e-4	1	134	0.0010531
chr17-002962953-GGACC-G	chr17	2962953	GGACC	G	238651	PASS	0.0017755	amr	7.040000000000005e-4	0	132	0.0017755
chr17-002962953-GGACC-GTCGACC	chr17	2962953	GGACC	GTCGACC	238651	PASS	0	none	3.6999999999999985e-5	0	132	3.6999999999999985e-5
chr17-002962953-GGACC-TGACC	chr17	2962953	GGACC	TGACC	238651	PASS	0	none	0.02031000000000001	2	132	0.02031000000000001
chr17-002963779-G-A	chr17	2963779	G	A	2921382	PASS	0.18451	afr	0.122418	21	134	0.18451
chr17-002964093-TG-*	chr17	2964093	TG	*	455	PASS	0	none	0	0	40	1e-6
chr17-002964093-TG-GG	chr17	2964093	TG	GG	455	PASS	0	none	3.3700000000000044e-4	0	40	3.3700000000000044e-4
chr17-002964093-TG-T	chr17	2964093	TG	T	455	PASS	0	none	0	0	40	1e-6
chr17-002964100-T-*	chr17	2964100	T	*	1928	PASS	0	none	0	0	20	1e-6
chr17-002964100-T-A	chr17	2964100	T	A	1928	PASS	0	none	9e-6	0	20	9e-6
chr17-002964100-T-G	chr17	2964100	T	G	1928	PASS	4.4963e-4	eas	9.140000000000004e-4	0	20	9.140000000000004e-4
chr17-002964202-A-*	chr17	2964202	A	*	281	PASS	0	none	9e-6	0	2	9e-6
chr17-002964202-A-T	chr17	2964202	A	T	281	PASS	5.4287e-4	nfe	2.2899999999999996e-4	1	2	5.4287e-4
chr17-002964390-T-G	chr17	2964390	T	G	29266	PASS	0.12313	nfe	0.03747800000000001	0	0	0.12313
chr17-002964486-T-C	chr17	2964486	T	C	40	PASS	0	none	9e-6	0	0	9e-6
chr17-002964582-C-T	chr17	2964582	C	T	138357	PASS	0.069905	sas	0.05542500000000001	0	0	0.069905
chr17-002965190-C-A	chr17	2965190	C	A	2163607	PASS	0.62712	amr	0.42097299999999976	4	6	0.62712
chr17-002965195-C-T	chr17	2965195	C	T	8845	PASS	0.0018366	nfe	0.00132199999999999	0	14	0.0018366
chr17-002965524-C-G	chr17	2965524	C	G	1556	PASS	1.851e-5	nfe	0	1	134	1.851e-5
chr17-002965641-T-C	chr17	2965641	T	C	26960726	PASS	0.84561	eas	0.8103910000000002	107	134	0.84561
chr17-002965821-G-A	chr17	2965821	G	A	79727	PASS	0.013607	nfe	0.00712	3	134	0.013607
chr17-002980206-A-G	chr17	2980206	A	G	6784242	PASS	0.60109	afr	0.3849069999999998	40	128	0.60109
chr17-002980294-C-A	chr17	2980294	C	A	10859758	PASS	0.47851	sas	0.29951099999999986	51	134	0.47851
chr17-002981175-GTCT-ATCT	chr17	2981175	GTCT	ATCT	178012	PASS	0	none	0	0	134	1e-6
chr17-002981175-GTCT-G	chr17	2981175	GTCT	G	178012	PASS	0.014986	amr	0.005442	2	134	0.014986
chr17-002981178-T-*	chr17	2981178	T	*	2380	PASS	0	none	0.005442	2	134	0.005442
chr17-002981178-T-G	chr17	2981178	T	G	2380	PASS	1.2594e-4	sas	5.2999999999999994e-5	0	134	1.2594e-4
chr17-002981251-A-G	chr17	2981251	A	G	3983365	PASS	0.33733	afr	0.187138	20	134	0.33733
chr17-002984838-C-*	chr17	2984838	C	*	448888	PASS	0	none	1.0799999999999996e-4	0	122	1.0799999999999996e-4
chr17-002984838-C-T	chr17	2984838	C	T	448888	PASS	0.16158	eas	0.04050500000000002	4	122	0.16158
chr17-002984918-G-A	chr17	2984918	G	A	2181711	PASS	0.21281	mid	0.16589900000000002	21	132	0.21281
chr17-002984955-ATT-A	chr17	2984955	ATT	A	2012921.97	ExcessHet	0	none	0	0	122	1e-6
chr17-002984955-ATT-AT	chr17	2984955	ATT	AT	2012921.97	ExcessHet	0	none	0.00526	0	122	0.00526
chr17-002984955-ATT-ATTT	chr17	2984955	ATT	ATTT	2012921.97	ExcessHet	0	none	0.172828	17	122	0.172828
chr17-002984955-ATT-ATTTT	chr17	2984955	ATT	ATTTT	2012921.97	ExcessHet	0	none	0.002589	0	122	0.002589
chr17-002984955-ATT-ATTTTT	chr17	2984955	ATT	ATTTTT	2012921.97	ExcessHet	0	none	2.2000000000000003e-5	0	122	2.2000000000000003e-5
chr17-002984955-ATT-ATTTTTT	chr17	2984955	ATT	ATTTTTT	2012921.97	ExcessHet	0	none	0	0	122	1e-6
chr17-002984955-ATT-ATTTTTTTTTTTT	chr17	2984955	ATT	ATTTTTTTTTTTT	2012921.97	ExcessHet	0	none	0	0	122	1e-6
chr17-002984955-ATT-ATTTTTTTTTTTTT	chr17	2984955	ATT	ATTTTTTTTTTTTT	2012921.97	ExcessHet	0	none	0	0	122	1e-6
chr17-002991255-G-T	chr17	2991255	G	T	16451	PASS	0.0017276	nfe	6.340000000000003e-4	1	134	0.0017276
chr17-002991275-C-A	chr17	2991275	C	A	7022230	PASS	3.2456e-4	eas	0	0	134	3.2456e-4
chr17-002991275-C-G	chr17	2991275	C	G	7022230	PASS	0.32188	nfe	0.28166299999999966	28	134	0.32188
chr17-002995230-C-*	chr17	2995230	C	*	184105	PASS	0	none	3.6999999999999985e-5	0	132	3.6999999999999985e-5
chr17-002995230-C-T	chr17	2995230	C	T	184105	PASS	0.15268	afr	0.016564	2	132	0.15268
chr17-002995451-C-T	chr17	2995451	C	T	33353	PASS	8.7543e-4	afr	9.160000000000004e-4	1	134	9.160000000000004e-4
chr17-002995516-G-A	chr17	2995516	G	A	35426	PASS	0.0030582	mid	0.00132599999999999	1	130	0.0030582
chr17-002998179-T-C	chr17	2998179	T	C	490	PASS	0	none	0	1	134	1e-6
chr17-003005522-A-G	chr17	3005522	A	G	9475608	PASS	0.4145	mid	0.3431359999999994	39	134	0.4145
chr17-003006119-TC-*	chr17	3006119	TC	*	1094	VQSRTrancheINDEL99.50to99.90	0	none	2.5100000000000014e-4	0	64	2.5100000000000014e-4
chr17-003006119-TC-AC	chr17	3006119	TC	AC	1094	VQSRTrancheINDEL99.50to99.90	0	none	0.00108199999999999	0	64	0.00108199999999999
chr17-003006119-TC-CC	chr17	3006119	TC	CC	1094	VQSRTrancheINDEL99.50to99.90	0	none	0	0	64	1e-6
chr17-003006119-TC-GC	chr17	3006119	TC	GC	1094	VQSRTrancheINDEL99.50to99.90	0	none	0	0	64	1e-6
chr17-003006119-TC-T	chr17	3006119	TC	T	1094	VQSRTrancheINDEL99.50to99.90	6.4614e-4	nfe	2.2899999999999996e-4	0	64	6.4614e-4
chr17-003006119-TC-TAC	chr17	3006119	TC	TAC	1094	VQSRTrancheINDEL99.50to99.90	0	none	8.9e-5	0	64	8.9e-5
chr17-003006119-TC-TGC	chr17	3006119	TC	TGC	1094	VQSRTrancheINDEL99.50to99.90	0	none	0	0	64	1e-6
chr17-003006120-CTTTTTTTTTTTTTTT-*	chr17	3006120	CTTTTTTTTTTTTTTT	*	3707570	ExcessHet	0	none	3.590000000000004e-4	0	6	3.590000000000004e-4
chr17-003006120-CTTTTTTTTTTTTTTT-ATTTTTTTTTTTTTTT	chr17	3006120	CTTTTTTTTTTTTTTT	ATTTTTTTTTTTTTTT	3707570	ExcessHet	0	none	5.620000000000005e-4	0	6	5.620000000000005e-4
chr17-003006120-CTTTTTTTTTTTTTTT-C	chr17	3006120	CTTTTTTTTTTTTTTT	C	3707570	ExcessHet	5.8546e-4	nfe	7.010000000000006e-4	0	6	7.010000000000006e-4
chr17-003006120-CTTTTTTTTTTTTTTT-CATTTTTTTTTTTTTTT	chr17	3006120	CTTTTTTTTTTTTTTT	CATTTTTTTTTTTTTTT	3707570	ExcessHet	0	none	0	0	6	1e-6
chr17-003006120-CTTTTTTTTTTTTTTT-CT	chr17	3006120	CTTTTTTTTTTTTTTT	CT	3707570	ExcessHet	0	none	0.06396300000000002	3	6	0.06396300000000002
chr17-003006120-CTTTTTTTTTTTTTTT-CTT	chr17	3006120	CTTTTTTTTTTTTTTT	CTT	3707570	ExcessHet	0	none	6.080000000000004e-4	0	6	6.080000000000004e-4
chr17-003006120-CTTTTTTTTTTTTTTT-CTTT	chr17	3006120	CTTTTTTTTTTTTTTT	CTTT	3707570	ExcessHet	0	none	0	0	6	1e-6
chr17-003006120-CTTTTTTTTTTTTTTT-CTTTT	chr17	3006120	CTTTTTTTTTTTTTTT	CTTTT	3707570	ExcessHet	0	none	0	0	6	1e-6
chr17-003006120-CTTTTTTTTTTTTTTT-CTTTTT	chr17	3006120	CTTTTTTTTTTTTTTT	CTTTTT	3707570	ExcessHet	0	none	2.2000000000000003e-5	0	6	2.2000000000000003e-5
chr17-003006120-CTTTTTTTTTTTTTTT-CTTTTTT	chr17	3006120	CTTTTTTTTTTTTTTT	CTTTTTT	3707570	ExcessHet	0	none	2.2000000000000003e-5	0	6	2.2000000000000003e-5
chr17-003006120-CTTTTTTTTTTTTTTT-CTTTTTTT	chr17	3006120	CTTTTTTTTTTTTTTT	CTTTTTTT	3707570	ExcessHet	0	none	1.27e-4	0	6	1.27e-4
chr17-003006120-CTTTTTTTTTTTTTTT-CTTTTTTTT	chr17	3006120	CTTTTTTTTTTTTTTT	CTTTTTTTT	3707570	ExcessHet	0	none	3.810000000000003e-4	0	6	3.810000000000003e-4
chr17-003006120-CTTTTTTTTTTTTTTT-CTTTTTTTTT	chr17	3006120	CTTTTTTTTTTTTTTT	CTTTTTTTTT	3707570	ExcessHet	0	none	0.00127299999999999	0	6	0.00127299999999999
chr17-003006120-CTTTTTTTTTTTTTTT-CTTTTTTTTTT	chr17	3006120	CTTTTTTTTTTTTTTT	CTTTTTTTTTT	3707570	ExcessHet	0	none	0.003994	0	6	0.003994
chr17-003006120-CTTTTTTTTTTTTTTT-CTTTTTTTTTTT	chr17	3006120	CTTTTTTTTTTTTTTT	CTTTTTTTTTTT	3707570	ExcessHet	0	none	0.016638	0	6	0.016638
chr17-003006120-CTTTTTTTTTTTTTTT-CTTTTTTTTTTTT	chr17	3006120	CTTTTTTTTTTTTTTT	CTTTTTTTTTTTT	3707570	ExcessHet	0	none	0.05183900000000001	0	6	0.05183900000000001
chr17-003006120-CTTTTTTTTTTTTTTT-CTTTTTTTTTTTTT	chr17	3006120	CTTTTTTTTTTTTTTT	CTTTTTTTTTTTTT	3707570	ExcessHet	0	none	0.105254	0	6	0.105254
chr17-003006120-CTTTTTTTTTTTTTTT-CTTTTTTTTTTTTTT	chr17	3006120	CTTTTTTTTTTTTTTT	CTTTTTTTTTTTTTT	3707570	ExcessHet	0	none	0.18015000000000003	1	6	0.18015000000000003
chr17-003006120-CTTTTTTTTTTTTTTT-CTTTTTTTTTTTTTTTT	chr17	3006120	CTTTTTTTTTTTTTTT	CTTTTTTTTTTTTTTTT	3707570	ExcessHet	0	none	0.09762700000000002	0	6	0.09762700000000002
chr17-003006120-CTTTTTTTTTTTTTTT-CTTTTTTTTTTTTTTTTT	chr17	3006120	CTTTTTTTTTTTTTTT	CTTTTTTTTTTTTTTTTT	3707570	ExcessHet	0	none	0.01808300000000001	0	6	0.01808300000000001
chr17-003006120-CTTTTTTTTTTTTTTT-CTTTTTTTTTTTTTTTTTT	chr17	3006120	CTTTTTTTTTTTTTTT	CTTTTTTTTTTTTTTTTTT	3707570	ExcessHet	0	none	0.003159	0	6	0.003159
chr17-003006120-CTTTTTTTTTTTTTTT-CTTTTTTTTTTTTTTTTTTT	chr17	3006120	CTTTTTTTTTTTTTTT	CTTTTTTTTTTTTTTTTTTT	3707570	ExcessHet	0	none	3.590000000000004e-4	0	6	3.590000000000004e-4
chr17-003006120-CTTTTTTTTTTTTTTT-CTTTTTTTTTTTTTTTTTTTT	chr17	3006120	CTTTTTTTTTTTTTTT	CTTTTTTTTTTTTTTTTTTTT	3707570	ExcessHet	0	none	1.87e-4	0	6	1.87e-4
chr17-003006120-CTTTTTTTTTTTTTTT-CTTTTTTTTTTTTTTTTTTTTT	chr17	3006120	CTTTTTTTTTTTTTTT	CTTTTTTTTTTTTTTTTTTTTT	3707570	ExcessHet	0	none	9e-6	0	6	9e-6
chr17-003006120-CTTTTTTTTTTTTTTT-CTTTTTTTTTTTTTTTTTTTTTT	chr17	3006120	CTTTTTTTTTTTTTTT	CTTTTTTTTTTTTTTTTTTTTTT	3707570	ExcessHet	0	none	0	0	6	1e-6
chr17-003006120-CTTTTTTTTTTTTTTT-CTTTTTTTTTTTTTTTTTTTTTTT	chr17	3006120	CTTTTTTTTTTTTTTT	CTTTTTTTTTTTTTTTTTTTTTTT	3707570	ExcessHet	0	none	2.2000000000000003e-5	0	6	2.2000000000000003e-5
chr17-003006120-CTTTTTTTTTTTTTTT-CTTTTTTTTTTTTTTTTTTTTTTTT	chr17	3006120	CTTTTTTTTTTTTTTT	CTTTTTTTTTTTTTTTTTTTTTTTT	3707570	ExcessHet	0	none	9e-6	0	6	9e-6
chr17-003006120-CTTTTTTTTTTTTTTT-CTTTTTTTTTTTTTTTTTTTTTTTTT	chr17	3006120	CTTTTTTTTTTTTTTT	CTTTTTTTTTTTTTTTTTTTTTTTTT	3707570	ExcessHet	0	none	8.9e-5	0	6	8.9e-5
chr17-003006120-CTTTTTTTTTTTTTTT-GTTTTTTTTTTTTTTT	chr17	3006120	CTTTTTTTTTTTTTTT	GTTTTTTTTTTTTTTT	3707570	ExcessHet	0	none	2.2000000000000003e-5	0	6	2.2000000000000003e-5
chr17-003006120-CTTTTTTTTTTTTTTT-TTTTTTTTTTTTTTTT	chr17	3006120	CTTTTTTTTTTTTTTT	TTTTTTTTTTTTTTTT	3707570	ExcessHet	0	none	5.850000000000005e-4	0	6	5.850000000000005e-4
chr17-003006121-T-*	chr17	3006121	T	*	493	PASS	0	none	0.40098199999999945	2	6	0.40098199999999945
chr17-003006121-T-A	chr17	3006121	T	A	493	PASS	0.0069644	nfe	3.150000000000005e-4	0	6	0.0069644
chr17-003006121-T-G	chr17	3006121	T	G	493	PASS	0	none	0	0	6	1e-6
chr17-003006122-T-*	chr17	3006122	T	*	112	VQSRTrancheINDEL96.00to97.00	0	none	0.249524	2	16	0.249524
chr17-003006122-T-A	chr17	3006122	T	A	112	VQSRTrancheINDEL96.00to97.00	4.1351e-4	nfe	1.87e-4	0	16	4.1351e-4
chr17-003006122-T-TAA	chr17	3006122	T	TAA	112	VQSRTrancheINDEL96.00to97.00	0	none	0	0	16	1e-6
chr17-003006123-T-*	chr17	3006123	T	*	128	PASS	0	none	0.143982	2	54	0.143982
chr17-003006123-T-A	chr17	3006123	T	A	128	PASS	3.386e-5	nfe	3.6999999999999985e-5	0	54	3.6999999999999985e-5
chr17-003006123-T-TC	chr17	3006123	T	TC	128	PASS	0	none	5.2999999999999994e-5	0	54	5.2999999999999994e-5
chr17-003006124-T-*	chr17	3006124	T	*	52	PASS	0	none	0.090585	2	88	0.090585
chr17-003006124-T-A	chr17	3006124	T	A	52	PASS	7.38e-6	nfe	5.2999999999999994e-5	0	88	5.2999999999999994e-5
chr17-003017916-CGTGTGTGTGTGTGTGT-C	chr17	3017916	CGTGTGTGTGTGTGTGT	C	4370760	ExcessHet	0	none	0	0	130	1e-6
chr17-003017916-CGTGTGTGTGTGTGTGT-CATGTGTGTGTGTGTGTGT	chr17	3017916	CGTGTGTGTGTGTGTGT	CATGTGTGTGTGTGTGTGT	4370760	ExcessHet	0	none	0	0	130	1e-6
chr17-003017916-CGTGTGTGTGTGTGTGT-CATGTGTGTGTGTGTGTGTGT	chr17	3017916	CGTGTGTGTGTGTGTGT	CATGTGTGTGTGTGTGTGTGT	4370760	ExcessHet	0	none	0	0	130	1e-6
chr17-003017916-CGTGTGTGTGTGTGTGT-CGTGTGT	chr17	3017916	CGTGTGTGTGTGTGTGT	CGTGTGT	4370760	ExcessHet	0	none	5.41e-4	0	130	5.41e-4
chr17-003017916-CGTGTGTGTGTGTGTGT-CGTGTGTGT	chr17	3017916	CGTGTGTGTGTGTGTGT	CGTGTGTGT	4370760	ExcessHet	0	none	8.9e-5	0	130	8.9e-5
chr17-003017916-CGTGTGTGTGTGTGTGT-CGTGTGTGTGT	chr17	3017916	CGTGTGTGTGTGTGTGT	CGTGTGTGTGT	4370760	ExcessHet	0	none	9.400000000000004e-4	0	130	9.400000000000004e-4
chr17-003017916-CGTGTGTGTGTGTGTGT-CGTGTGTGTGTGT	chr17	3017916	CGTGTGTGTGTGTGTGT	CGTGTGTGTGTGT	4370760	ExcessHet	0	none	0.01590500000000002	3	130	0.01590500000000002
chr17-003017916-CGTGTGTGTGTGTGTGT-CGTGTGTGTGTGTGT	chr17	3017916	CGTGTGTGTGTGTGTGT	CGTGTGTGTGTGTGT	4370760	ExcessHet	0	none	0.11318600000000002	13	130	0.11318600000000002
chr17-003017916-CGTGTGTGTGTGTGTGT-CGTGTGTGTGTGTGTGTGT	chr17	3017916	CGTGTGTGTGTGTGTGT	CGTGTGTGTGTGTGTGTGT	4370760	ExcessHet	0	none	0.26775799999999966	42	130	0.26775799999999966
chr17-003017916-CGTGTGTGTGTGTGTGT-CGTGTGTGTGTGTGTGTGTGT	chr17	3017916	CGTGTGTGTGTGTGTGT	CGTGTGTGTGTGTGTGTGTGT	4370760	ExcessHet	0	none	0.15038200000000002	18	130	0.15038200000000002
chr17-003017916-CGTGTGTGTGTGTGTGT-CGTGTGTGTGTGTGTGTGTGTGT	chr17	3017916	CGTGTGTGTGTGTGTGT	CGTGTGTGTGTGTGTGTGTGTGT	4370760	ExcessHet	0	none	0.02417100000000001	6	130	0.02417100000000001
chr17-003017916-CGTGTGTGTGTGTGTGT-CGTGTGTGTGTGTGTGTGTGTGTGT	chr17	3017916	CGTGTGTGTGTGTGTGT	CGTGTGTGTGTGTGTGTGTGTGTGT	4370760	ExcessHet	0	none	0.003043	0	130	0.003043
chr17-003017916-CGTGTGTGTGTGTGTGT-CGTGTGTGTGTGTGTGTGTGTGTGTGT	chr17	3017916	CGTGTGTGTGTGTGTGT	CGTGTGTGTGTGTGTGTGTGTGTGTGT	4370760	ExcessHet	0	none	3.6999999999999985e-5	0	130	3.6999999999999985e-5
chr17-003017916-CGTGTGTGTGTGTGTGT-TGTGTGTGTGTGTGTGT	chr17	3017916	CGTGTGTGTGTGTGTGT	TGTGTGTGTGTGTGTGT	4370760	ExcessHet	0	none	0	0	130	1e-6
chr17-003017917-G-*	chr17	3017917	G	*	381	PASS	0	none	0.13012	16	84	0.13012
chr17-003017917-G-A	chr17	3017917	G	A	381	PASS	5.37e-6	nfe	2.2000000000000003e-5	0	84	2.2000000000000003e-5
chr17-003017919-G-*	chr17	3017919	G	*	38	PASS	0	none	0.02069	3	104	0.02069
chr17-003017919-G-A	chr17	3017919	G	A	38	PASS	0	none	0	0	104	1e-6
chr17-003017957-A-G	chr17	3017957	A	G	19141995	PASS	0.94911	nfe	0.8877610000000002	124	134	0.94911
chr17-003018217-CG-C	chr17	3018217	CG	C	42428	PASS	0	none	9e-6	0	134	9e-6
chr17-003018217-CG-TG	chr17	3018217	CG	TG	42428	PASS	0	none	0.00118099999999999	1	134	0.00118099999999999
chr17-003018243-GC-AC	chr17	3018243	GC	AC	420219	PASS	0	none	0	0	134	1e-6
chr17-003018243-GC-G	chr17	3018243	GC	G	420219	PASS	0.029627	nfe	0.01920200000000001	1	134	0.029627
chr17-003018243-GC-GCC	chr17	3018243	GC	GCC	420219	PASS	0	none	0.00322	0	134	0.00322
chr17-003018243-GC-GCCC	chr17	3018243	GC	GCCC	420219	PASS	0	none	0	0	134	1e-6
chr17-003018244-C-*	chr17	3018244	C	*	438	PASS	0	none	0.01920100000000001	1	132	0.01920100000000001
chr17-003018244-C-T	chr17	3018244	C	T	438	PASS	0.0014897	eas	9e-6	0	132	0.0014897
chr17-003018309-A-G	chr17	3018309	A	G	386582	PASS	0.030018	nfe	0.01814600000000001	1	134	0.030018
chr17-003018322-G-A	chr17	3018322	G	A	913075	PASS	0.078406	nfe	0.051939	8	134	0.078406
chr17-003018343-G-A	chr17	3018343	G	A	17197503	PASS	0.94909	nfe	0.8659250000000001	124	134	0.94909
chr17-003020473-A-G	chr17	3020473	A	G	30550277	PASS	0.9492	nfe	0.9045870000000004	124	134	0.9492
chr17-003020639-T-C	chr17	3020639	T	C	4605538	PASS	0.24591	mid	0.192447	24	134	0.24591
chr17-003020717-T-*	chr17	3020717	T	*	13275913	PASS	0	none	0	0	134	1e-6
chr17-003020717-T-C	chr17	3020717	T	C	13275913	PASS	0.94827	nfe	0.899845	124	134	0.94827
chr17-003025992-A-C	chr17	3025992	A	C	19789909	PASS	0.75538	amr	0.6424120000000006	92	134	0.75538
chr17-003026098-G-A	chr17	3026098	G	A	16245750	PASS	0.55637	eas	0.3817539999999997	63	134	0.55637
chr17-003026209-A-C	chr17	3026209	A	C	283763	PASS	0.012872	nfe	0.007664	3	134	0.012872
chr17-003026209-A-G	chr17	3026209	A	G	283763	PASS	0.0043315	eas	1.0799999999999996e-4	0	134	0.0043315
chr17-003026380-T-C	chr17	3026380	T	C	27706766	PASS	0.69993	amr	0.5577740000000001	81	134	0.69993
chr17-003026835-G-A	chr17	3026835	G	A	5658363	PASS	3.603e-5	nfe	0	0	134	3.603e-5
chr17-003026835-G-T	chr17	3026835	G	T	5658363	PASS	0.55536	eas	0.3769699999999996	63	134	0.55536
chr17-003026888-C-T	chr17	3026888	C	T	17283	PASS	5.0972e-4	mid	7.510000000000005e-4	1	134	7.510000000000005e-4
chr17-003026929-T-C	chr17	3026929	T	C	8217407	PASS	0.55763	eas	0.3887269999999999	63	134	0.55763
chr17-003027045-G-A	chr17	3027045	G	A	9438988	PASS	0.55525	eas	0.38161899999999965	63	134	0.55525
chr17-003027144-C-A	chr17	3027144	C	A	2370438	PASS	0	none	0	0	134	1e-6
chr17-003027144-C-G	chr17	3027144	C	G	2370438	PASS	0.17424	nfe	0.167093	18	134	0.17424
chr17-003031131-G-A	chr17	3031131	G	A	51771	PASS	0.0087889	sas	0.003296	1	132	0.0087889
chr17-003031133-C-G	chr17	3031133	C	G	59401	PASS	0.021824	afr	0.003702	2	132	0.021824
chr17-003031134-T-A	chr17	3031134	T	A	826	PASS	1.739e-5	nfe	0	1	132	1.739e-5
chr17-003032283-T-G	chr17	3032283	T	G	11238409	PASS	0.80665	eas	0.546408	80	134	0.80665
chr17-003032297-T-C	chr17	3032297	T	C	22545661	PASS	0.99806	nfe	0.9906750000000004	134	134	0.99806
chr17-003032297-T-TCCCTTCCTGAGCTCACCAGACTATCGAGAGCTCCAGGTCCAGATGTGAGGTGGGAAGTGCTGGTTCCTGGGGTCCC	chr17	3032297	T	TCCCTTCCTGAGCTCACCAGACTATCGAGAGCTCCAGGTCCAGATGTGAGGTGGGAAGTGCTGGTTCCTGGGGTCCC	22545661	PASS	0	none	0	0	134	1e-6
chr17-003032316-A-G	chr17	3032316	A	G	481813	PASS	0	none	0	0	134	1e-6
chr17-003032316-A-T	chr17	3032316	A	T	481813	PASS	0.027398	nfe	0.018911	7	134	0.027398
chr17-003062561-C-T	chr17	3062561	C	T	6569512	ExcessHet	0.38585	nfe	0.32198299999999935	50	134	0.38585
chr17-003062621-A-T	chr17	3062621	A	T	11784140	ExcessHet	0.38565	nfe	0.32398199999999944	50	134	0.38565
chr17-003062635-G-A	chr17	3062635	G	A	12409919	ExcessHet	0.38034	nfe	0.32392799999999944	50	134	0.38034
chr17-003062651-C-T	chr17	3062651	C	T	12406694	ExcessHet	0.37965	nfe	0.32525099999999946	50	134	0.37965
chr17-003062683-G-C	chr17	3062683	G	C	68477	PASS	0.0032589	nfe	0.00224	1	134	0.0032589
chr17-003062684-A-G	chr17	3062684	A	G	9843007	ExcessHet	0.35712	nfe	0.32811499999999955	50	134	0.35712
chr17-003062738-C-G	chr17	3062738	C	G	38156940	ExcessHet	0.65802	amr	0.5955280000000006	81	134	0.65802
chr17-003062770-G-C	chr17	3062770	G	C	3619865	ExcessHet	0.22217	afr	0.098773	10	134	0.22217
chr17-003062860-G-A	chr17	3062860	G	A	5475003	ExcessHet	0.10526	amr	0.07326400000000001	9	134	0.10526
chr17-003062879-G-C	chr17	3062879	G	C	35615423	ExcessHet	0.34759	nfe	0.32749399999999956	50	134	0.34759
chr17-003062879-G-T	chr17	3062879	G	T	35615423	ExcessHet	0.016813	afr	6.800000000000003e-4	0	134	0.016813
chr17-003062897-G-A	chr17	3062897	G	A	36250739	ExcessHet	0.35744	afr	0.3284659999999996	50	134	0.35744
chr17-003062979-G-A	chr17	3062979	G	A	27871038	ExcessHet	0.3542	afr	0.3283579999999996	50	134	0.3542
chr17-003062979-G-C	chr17	3062979	G	C	27871038	ExcessHet	0.011975	eas	2.2000000000000003e-5	0	134	0.011975
chr17-003063014-C-T	chr17	3063014	C	T	29398206	ExcessHet	0.36079	afr	0.3304109999999997	50	134	0.36079
chr17-003063231-G-A	chr17	3063231	G	A	1133979	ExcessHet	0.036714	afr	0.10485600000000002	29	120	0.10485600000000002
chr17-003063231-G-C	chr17	3063231	G	C	1133979	ExcessHet	0	none	0	0	120	1e-6
chr17-003063251-C-G	chr17	3063251	C	G	1918122	PASS	3e-7	nfe	9e-6	0	134	9e-6
chr17-003063251-C-T	chr17	3063251	C	T	1918122	PASS	0.10612	amr	0.02150000000000001	1	134	0.10612
chr17-003063495-G-A	chr17	3063495	G	A	43948	VQSRTrancheSNP99.80to99.90	0.0085926	afr	0.004493	1	134	0.0085926
chr17-003063534-C-G	chr17	3063534	C	G	4074597	PASS	0	none	0	0	90	1e-6
chr17-003063534-C-T	chr17	3063534	C	T	4074597	PASS	0.19999	eas	0.3557609999999998	28	90	0.3557609999999998
chr17-003063594-T-C	chr17	3063594	T	C	295226	ExcessHet	0.0091008	nfe	0.05318400000000001	6	108	0.05318400000000001
chr17-003063618-T-*	chr17	3063618	T	*	2409841	VQSRTrancheSNP99.80to99.90	0	none	0	0	132	1e-6
chr17-003063618-T-C	chr17	3063618	T	C	2409841	VQSRTrancheSNP99.80to99.90	0.074412	nfe	0.04534200000000001	8	132	0.074412
chr17-003063685-C-A	chr17	3063685	C	A	829	VQSRTrancheSNP99.90to99.95	2.683e-5	eas	4.720000000000004e-4	0	126	4.720000000000004e-4
chr17-003091724-C-*	chr17	3091724	C	*	134456	PASS	0	none	0	0	28	1e-6
chr17-003091724-C-G	chr17	3091724	C	G	134456	PASS	0.18094	amr	0.03281100000000001	0	28	0.18094
chr17-003091933-T-C	chr17	3091933	T	C	191502	PASS	0.017032	nfe	0.01170599999999998	1	134	0.017032
chr17-003091959-C-A	chr17	3091959	C	A	302092	PASS	0.086534	eas	0.01827800000000001	1	134	0.086534
chr17-003092278-G-A	chr17	3092278	G	A	6182161	PASS	0.33035	afr	0.096491	6	134	0.33035
chr17-003092640-T-C	chr17	3092640	T	C	2212	VQSRTrancheSNP99.80to99.90	1.543e-5	nfe	0	1	134	1.543e-5
chr17-003092700-T-C	chr17	3092700	T	C	17707443	PASS	0.55535	afr	0.185574	10	134	0.55535
chr17-003092923-C-T	chr17	3092923	C	T	5258536	PASS	0.16017	afr	0.07953500000000001	4	134	0.16017
chr17-003116331-T-C	chr17	3116331	T	C	922907	PASS	0.44918	afr	0.10414500000000004	4	106	0.44918
chr17-003116431-TGAA-CGAA	chr17	3116431	TGAA	CGAA	2023746	PASS	0	none	0.115275	4	128	0.115275
chr17-003116431-TGAA-T	chr17	3116431	TGAA	T	2023746	PASS	2.047e-5	amr	0	0	128	2.047e-5
chr17-003116453-C-A	chr17	3116453	C	A	288	PASS	0	none	0	1	132	1e-6
chr17-003116459-G-T	chr17	3116459	G	T	453	PASS	4.01e-6	nfe	9e-6	1	134	9e-6
chr17-003116477-T-TC	chr17	3116477	T	TC	2593324.97	PASS	0.52741	afr	0.115375	6	134	0.52741
chr17-003116496-A-G	chr17	3116496	A	G	7493154	PASS	0.34299	nfe	0.3086939999999995	48	134	0.34299
chr17-003116525-G-A	chr17	3116525	G	A	3259119	PASS	0.5299	afr	0.115294	6	134	0.5299
chr17-003116525-G-T	chr17	3116525	G	T	3259119	PASS	0	none	0	0	134	1e-6
chr17-003116587-C-T	chr17	3116587	C	T	3430971	PASS	0.50558	afr	0.115644	6	134	0.50558
chr17-003116728-G-A	chr17	3116728	G	A	5272	PASS	6.6705e-4	nfe	2.2999999999999995e-4	1	132	6.6705e-4
chr17-003116848-C-T	chr17	3116848	C	T	503397	PASS	0.20659	amr	0.04814200000000002	4	130	0.20659
chr17-003117030-T-C	chr17	3117030	T	C	1604	PASS	3.7111e-4	nfe	2.5100000000000014e-4	0	42	3.7111e-4
chr17-003117127-C-G	chr17	3117127	C	G	67072	PASS	0.014694	nfe	0.00953699999999999	0	32	0.014694
chr17-003117354-AT-A	chr17	3117354	AT	A	281.97	VQSRTrancheINDEL95.00to96.00	6.725e-5	nfe	8.9e-5	1	66	8.9e-5
chr17-003117354-AT-ATT	chr17	3117354	AT	ATT	281.97	VQSRTrancheINDEL95.00to96.00	0	none	9e-6	0	66	9e-6
chr17-003117358-T-C	chr17	3117358	T	C	338801	PASS	0.44644	afr	0.07454200000000002	2	64	0.44644
chr17-003126590-T-C	chr17	3126590	T	C	138261	PASS	0.0088415	nfe	0.005648	1	134	0.0088415
chr17-003153809-A-G	chr17	3153809	A	G	60106	PASS	0.013168	nfe	0.002816	1	134	0.013168
chr17-003153857-G-T	chr17	3153857	G	T	1159	PASS	0	none	0	1	134	1e-6
chr17-003154019-C-T	chr17	3154019	C	T	4469	PASS	7.286e-5	nfe	3.6999999999999985e-5	1	134	7.286e-5
chr17-003154119-T-C	chr17	3154119	T	C	5408558	PASS	0.64822	afr	0.12465	19	134	0.64822
chr17-003154217-G-*	chr17	3154217	G	*	3523506	PASS	0	none	0	0	134	1e-6
chr17-003154217-G-T	chr17	3154217	G	T	3523506	PASS	0.33353	afr	0.07674700000000001	15	134	0.33353
chr17-003154330-A-T	chr17	3154330	A	T	5254256	PASS	0.34424	afr	0.08543500000000001	15	134	0.34424
chr17-003154337-C-G	chr17	3154337	C	G	5260361	PASS	0.34361	afr	0.08524700000000002	15	134	0.34361
chr17-003154496-C-T	chr17	3154496	C	T	1411391	PASS	0.17816	amr	0.03615100000000001	5	134	0.17816
chr17-003154943-GGAA-G	chr17	3154943	GGAA	G	198131.97	PASS	0.048985	sas	0.00872999999999999	2	134	0.048985
chr17-003197475-G-A	chr17	3197475	G	A	71981	PASS	0.021921	afr	0.002015	1	134	0.021921
chr17-003197508-C-A	chr17	3197508	C	A	3686244	PASS	0.16439	sas	0.13532800000000003	18	134	0.16439
chr17-003197533-T-C	chr17	3197533	T	C	10152798	PASS	0.52259	eas	0.3319509999999997	52	134	0.52259
chr17-003197782-G-C	chr17	3197782	G	C	37943979	PASS	0.93719	nfe	0.8991680000000007	125	134	0.93719
chr17-003197782-G-T	chr17	3197782	G	T	37943979	PASS	1.2175e-4	amr	0	0	134	1.2175e-4
chr17-003198284-G-T	chr17	3198284	G	T	15127478	PASS	0.52288	eas	0.32773699999999956	52	134	0.52288
chr17-003198296-C-T	chr17	3198296	C	T	10113919	PASS	0.25233	nfe	0.217089	33	134	0.25233
chr17-003198297-G-A	chr17	3198297	G	A	150878	PASS	0.038417	afr	0.002942	1	134	0.038417
chr17-003198397-G-T	chr17	3198397	G	T	12289548	PASS	0.52288	eas	0.33076199999999967	52	134	0.52288
chr17-003198403-G-GA	chr17	3198403	G	GA	1067.97	PASS	3.81e-6	nfe	0	1	134	3.81e-6
chr17-003214352-TAAC-CAAC	chr17	3214352	TAAC	CAAC	62572	PASS	0	none	0	0	0	1e-6
chr17-003214352-TAAC-T	chr17	3214352	TAAC	T	62572	PASS	0	none	9e-6	0	0	9e-6
chr17-003214352-TAAC-TAACAAC	chr17	3214352	TAAC	TAACAAC	62572	PASS	0	none	0.03058800000000001	0	0	0.03058800000000001
chr17-003214352-TAAC-TAACAACAAC	chr17	3214352	TAAC	TAACAACAAC	62572	PASS	0	none	9e-6	0	0	9e-6
chr17-003214352-TAAC-TAGCAAC	chr17	3214352	TAAC	TAGCAAC	62572	PASS	0	none	9e-6	0	0	9e-6
chr17-003214464-G-A	chr17	3214464	G	A	14451	PASS	0.015142	nfe	0.00937299999999998	0	0	0.015142
chr17-003214535-GAAAA-*	chr17	3214535	GAAAA	*	26698	PASS	0	none	1.27e-4	0	0	1.27e-4
chr17-003214535-GAAAA-AAAAA	chr17	3214535	GAAAA	AAAAA	26698	PASS	0	none	0.00119999999999999	0	0	0.00119999999999999
chr17-003214535-GAAAA-G	chr17	3214535	GAAAA	G	26698	PASS	0	none	5.2999999999999994e-5	0	0	5.2999999999999994e-5
chr17-003214535-GAAAA-GA	chr17	3214535	GAAAA	GA	26698	PASS	0	none	7.710000000000004e-4	0	0	7.710000000000004e-4
chr17-003214535-GAAAA-GAA	chr17	3214535	GAAAA	GAA	26698	PASS	0	none	0.00885399999999999	0	0	0.00885399999999999
chr17-003214535-GAAAA-GAAA	chr17	3214535	GAAAA	GAAA	26698	PASS	0	none	0.00846499999999998	0	0	0.00846499999999998
chr17-003214535-GAAAA-GAAAAA	chr17	3214535	GAAAA	GAAAAA	26698	PASS	0	none	1.47e-4	0	0	1.47e-4
chr17-003214535-GAAAA-GAAAAAA	chr17	3214535	GAAAA	GAAAAAA	26698	PASS	0	none	9e-6	0	0	9e-6
chr17-003214536-A-*	chr17	3214536	A	*	333	PASS	0	none	0.01892200000000002	0	0	0.01892200000000002
chr17-003214536-A-AG	chr17	3214536	A	AG	333	PASS	0	none	9e-6	0	0	9e-6
chr17-003214536-A-C	chr17	3214536	A	C	333	PASS	0	none	9e-6	0	0	9e-6
chr17-003214536-A-G	chr17	3214536	A	G	333	PASS	0	none	6.999999999999998e-5	0	0	6.999999999999998e-5
chr17-003214537-A-*	chr17	3214537	A	*	462	PASS	0	none	0.01004799999999999	0	0	0.01004799999999999
chr17-003214537-A-G	chr17	3214537	A	G	462	PASS	0	none	1.27e-4	0	0	1.27e-4
chr17-003215088-T-C	chr17	3215088	T	C	238118	PASS	0.36743	nfe	0.114982	0	0	0.36743
chr17-003215714-T-C	chr17	3215714	T	C	61171547	PASS	0.91939	nfe	0.8835350000000001	123	134	0.91939
chr17-003215755-C-T	chr17	3215755	C	T	3766761	PASS	0.14983	afr	0.068094	12	134	0.14983
chr17-003216003-G-A	chr17	3216003	G	A	5803696	PASS	0.14964	afr	0.06780000000000001	12	134	0.14964
chr17-003216103-G-T	chr17	3216103	G	T	7979517	PASS	0.2102	afr	0.099981	12	134	0.2102
chr17-003216317-G-A	chr17	3216317	G	A	5534699	PASS	0.13333	amr	0.08508600000000001	11	134	0.13333
chr17-003216379-A-G	chr17	3216379	A	G	13436982	PASS	0.29563	nfe	0.240449	39	134	0.29563
chr17-003216473-C-T	chr17	3216473	C	T	17181346	PASS	0.49003	nfe	0.4386089999999999	61	134	0.49003
chr17-003216577-C-T	chr17	3216577	C	T	11028276	PASS	0.49771	sas	0.447425	61	134	0.49771
chr17-003216578-G-A	chr17	3216578	G	A	270453	PASS	0.043879	mid	0.01152199999999998	2	134	0.043879
chr17-003217115-G-A	chr17	3217115	G	A	186735	PASS	0.64831	nfe	0.11276	0	0	0.64831
chr17-003217146-C-T	chr17	3217146	C	T	51926	PASS	0.14933	nfe	0.031409	0	0	0.14933
chr17-003240689-A-G	chr17	3240689	A	G	10537375	ExcessHet	0.26354	nfe	0.231034	36	134	0.26354
chr17-003240788-C-T	chr17	3240788	C	T	136141	PASS	0.052649	afr	0.005699	1	134	0.052649
chr17-003240992-C-T	chr17	3240992	C	T	68366	VQSRTrancheSNP99.80to99.90	0.0023024	nfe	0.00103599999999999	1	134	0.0023024
chr17-003241189-T-A	chr17	3241189	T	A	633285	PASS	0	none	0	0	106	1e-6
chr17-003241189-T-C	chr17	3241189	T	C	633285	PASS	0.020028	sas	0.122862	0	106	0.122862
chr17-003241399-G-A	chr17	3241399	G	A	2069001	PASS	0.053043	nfe	0.03407600000000001	5	106	0.053043
chr17-003241545-G-C	chr17	3241545	G	C	1220334	PASS	0.18136	afr	0.210342	6	100	0.210342
chr17-003241599-T-A	chr17	3241599	T	A	669010	VQSRTrancheSNP99.80to99.90	0	none	0	0	94	1e-6
chr17-003241599-T-C	chr17	3241599	T	C	669010	VQSRTrancheSNP99.80to99.90	0.071617	afr	0.16279500000000002	5	94	0.16279500000000002
chr17-003241632-G-A	chr17	3241632	G	A	444132	VQSRTrancheSNP99.80to99.90	0.026141	afr	0.13026300000000002	1	94	0.13026300000000002
chr17-003241648-C-T	chr17	3241648	C	T	369870	VQSRTrancheSNP99.70to99.80	0.021459	afr	0.113955	0	92	0.113955
chr17-003241662-T-A	chr17	3241662	T	A	320658	VQSRTrancheSNP99.80to99.90	0.016937	afr	0.106815	0	92	0.106815
chr17-003241717-A-C	chr17	3241717	A	C	30974	VQSRTrancheSNP99.70to99.80	0.019924	afr	0.006184	0	102	0.019924
chr17-003241717-A-T	chr17	3241717	A	T	30974	VQSRTrancheSNP99.70to99.80	0	none	9e-6	0	102	9e-6
chr17-003265482-T-C	chr17	3265482	T	C	9720	PASS	0.0011144	nfe	1.88e-4	1	134	0.0011144
chr17-003265620-G-A	chr17	3265620	G	A	18372	PASS	9.2429e-4	nfe	2.7300000000000035e-4	1	134	9.2429e-4
chr17-003265684-A-G	chr17	3265684	A	G	33832845	PASS	0.72912	afr	0.5204870000000007	62	134	0.72912
chr17-003265893-A-G	chr17	3265893	A	G	58043614	VQSRTrancheSNP99.70to99.80	0.68663	afr	0.5151300000000006	62	134	0.68663
chr17-003265898-G-C	chr17	3265898	G	C	18056193	PASS	0.28493	afr	0.161383	13	134	0.28493
chr17-003266068-C-A	chr17	3266068	C	A	3291	PASS	2.93e-6	nfe	0	1	134	2.93e-6
chr17-003266164-A-G	chr17	3266164	A	G	17358205	PASS	0.71927	afr	0.5181870000000006	62	134	0.71927
chr17-003266264-G-A	chr17	3266264	G	A	97861	PASS	0.0061458	mid	0.004646	1	134	0.0061458
chr17-003266549-GA-G	chr17	3266549	GA	G	1594.97	PASS	1.031e-4	nfe	9e-6	1	130	1.031e-4
chr17-003277217-T-C	chr17	3277217	T	C	60239	PASS	0.08884	afr	0.034535	0	0	0.08884
chr17-003277464-T-A	chr17	3277464	T	A	108444	PASS	0	none	9e-6	0	0	9e-6
chr17-003277464-T-C	chr17	3277464	T	C	108444	PASS	0.21560000000000001	sas	0.045419	0	0	0.21560000000000001
chr17-003277490-G-A	chr17	3277490	G	A	9401	PASS	0.0067058	amr	0.002606	0	0	0.0067058
chr17-003277630-A-G	chr17	3277630	A	G	94427	PASS	0.094548	sas	0.02554500000000001	0	10	0.094548
chr17-003277674-G-A	chr17	3277674	G	A	938871	PASS	0.27257	afr	0.136748	7	82	0.27257
chr17-003277743-G-A	chr17	3277743	G	A	29330	PASS	0	none	0	0	134	1e-6
chr17-003277743-G-T	chr17	3277743	G	T	29330	PASS	0.0087512	mid	0.002791	1	134	0.0087512
chr17-003278032-T-C	chr17	3278032	T	C	23238	PASS	7.8766e-4	nfe	5.180000000000002e-4	1	134	7.8766e-4
chr17-003278090-C-T	chr17	3278090	C	T	9045578	PASS	0.37489	amr	0.14727600000000002	27	134	0.37489
chr17-003278261-A-G	chr17	3278261	A	G	15243663	PASS	0.42088	afr	0.179377	13	134	0.42088
chr17-003278368-G-C	chr17	3278368	G	C	17571023	PASS	0.28609	afr	0.16189500000000004	13	134	0.28609
chr17-003279015-G-A	chr17	3279015	G	A	23336091	PASS	0.34686	afr	0.163618	13	134	0.34686
chr17-003279015-G-T	chr17	3279015	G	T	23336091	PASS	0.95342	eas	0.5332040000000007	82	134	0.95342
chr17-003279016-T-G	chr17	3279016	T	G	6578340	PASS	0.34722	afr	0.163618	13	134	0.34722
chr17-003279102-ACAC-A	chr17	3279102	ACAC	A	15304877	PASS	0	none	0	0	134	1e-6
chr17-003279102-ACAC-CCAC	chr17	3279102	ACAC	CCAC	15304877	PASS	0	none	0.6991340000000005	95	134	0.6991340000000005
chr17-003279235-CAG-C	chr17	3279235	CAG	C	561910.97	PASS	0.072178	afr	0.049687	9	128	0.072178
chr17-003279236-AG-*	chr17	3279236	AG	*	64.97	PASS	0	none	0.049687	9	128	0.049687
chr17-003279236-AG-A	chr17	3279236	AG	A	64.97	PASS	7.9e-6	nfe	0	0	128	7.9e-6
chr17-003279236-AG-AGG	chr17	3279236	AG	AGG	64.97	PASS	0	none	0	0	128	1e-6
chr17-003279237-G-*	chr17	3279237	G	*	402	PASS	0	none	0.049706	9	122	0.049706
chr17-003279237-G-C	chr17	3279237	G	C	402	PASS	0	none	3.6999999999999985e-5	0	122	3.6999999999999985e-5
chr17-003291913-C-T	chr17	3291913	C	T	195255	PASS	0.0050397	nfe	0.002215	1	134	0.0050397
chr17-003292209-C-A	chr17	3292209	C	A	49049887	PASS	0.013134	afr	8.450000000000003e-4	0	134	0.013134
chr17-003292209-C-T	chr17	3292209	C	T	49049887	PASS	0.95253	eas	0.5045520000000006	78	134	0.95253
chr17-003292492-A-G	chr17	3292492	A	G	30230	PASS	8.9512e-4	nfe	4.950000000000003e-4	1	134	8.9512e-4
chr17-003310396-T-C	chr17	3310396	T	C	5073925	PASS	0.16101	eas	0.06942100000000001	0	0	0.16101
chr17-003310434-A-G	chr17	3310434	A	G	5213382	PASS	0.40394	afr	0.08306700000000003	0	0	0.40394
chr17-003310568-C-G	chr17	3310568	C	G	6162034	PASS	0.40417	afr	0.08976800000000003	0	30	0.40417
chr17-003310617-G-C	chr17	3310617	G	C	7006298	PASS	0.4051	afr	0.09398500000000004	5	78	0.4051
chr17-003310668-A-G	chr17	3310668	A	G	7119404	PASS	0.40104	afr	0.09251	8	88	0.40104
chr17-003310812-C-A	chr17	3310812	C	A	12426786	PASS	0.35517	afr	0.106609	13	132	0.35517
chr17-003310834-A-G	chr17	3310834	A	G	13047691	PASS	0.27608	afr	0.10178	13	134	0.27608
chr17-003310866-CAG-C	chr17	3310866	CAG	C	133	PASS	0	none	2.2000000000000003e-5	0	132	2.2000000000000003e-5
chr17-003310866-CAG-TAG	chr17	3310866	CAG	TAG	133	PASS	0	none	0	0	132	1e-6
chr17-003310887-T-G	chr17	3310887	T	G	37670001	PASS	0.6171	amr	0.37370599999999954	59	132	0.6171
chr17-003311005-G-A	chr17	3311005	G	A	222844	PASS	0.0082629	nfe	0.002614	1	124	0.0082629
chr17-003311020-G-A	chr17	3311020	G	A	3593986	PASS	0.081962	mid	0.04293000000000001	8	122	0.081962
chr17-003385879-G-T	chr17	3385879	G	T	4098016	PASS	0.62262	amr	0.154571	61	134	0.62262
chr17-003385989-A-AACAG	chr17	3385989	A	AACAG	7691606.97	PASS	0.61448	amr	0.15247100000000002	59	134	0.61448
chr17-003386082-C-T	chr17	3386082	C	T	7133190	PASS	0.61621	amr	0.15882500000000002	59	134	0.61621
chr17-003386273-T-C	chr17	3386273	T	C	10004334	PASS	0.61817	amr	0.172372	59	134	0.61817
chr17-003386296-C-G	chr17	3386296	C	G	13553991	PASS	0.98811	eas	0.226529	71	134	0.98811
chr17-003386434-C-A	chr17	3386434	C	A	81348	PASS	0	none	9e-6	0	134	9e-6
chr17-003386434-C-T	chr17	3386434	C	T	81348	PASS	0.016773	afr	0.00139899999999999	1	134	0.016773
chr17-003386658-AGTGGCG-A	chr17	3386658	AGTGGCG	A	10523118	PASS	1.1364e-4	eas	9e-6	0	134	1.1364e-4
chr17-003386658-AGTGGCG-AGTGGCGGTGGCG	chr17	3386658	AGTGGCG	AGTGGCGGTGGCG	10523118	PASS	0	none	0.182718	59	134	0.182718
chr17-003386658-AGTGGCG-AGTGGCGGTGGCGGTGGCG	chr17	3386658	AGTGGCG	AGTGGCGGTGGCGGTGGCG	10523118	PASS	0	none	9e-6	0	134	9e-6
chr17-003386658-AGTGGCG-AGTGGTGGTGGCG	chr17	3386658	AGTGGCG	AGTGGTGGTGGCG	10523118	PASS	0	none	9e-6	0	134	9e-6
chr17-003386658-AGTGGCG-AGTGTCGGTGGCG	chr17	3386658	AGTGGCG	AGTGTCGGTGGCG	10523118	PASS	0	none	9e-6	0	134	9e-6
chr17-003386658-AGTGGCG-ATTGGCGGTGGCG	chr17	3386658	AGTGGCG	ATTGGCGGTGGCG	10523118	PASS	0	none	9e-6	0	134	9e-6
chr17-003386658-AGTGGCG-GGTGGCG	chr17	3386658	AGTGGCG	GGTGGCG	10523118	PASS	0	none	9.400000000000004e-4	0	134	9.400000000000004e-4
chr17-003386917-G-GA	chr17	3386917	G	GA	2826110.97	PASS	0.53318	amr	0.137411	52	130	0.53318
chr17-003386917-G-GAA	chr17	3386917	G	GAA	2826110.97	PASS	0.011549	afr	0.01230699999999998	5	130	0.01230699999999998
chr17-003386917-G-GAAA	chr17	3386917	G	GAAA	2826110.97	PASS	0	none	5.2999999999999994e-5	0	130	5.2999999999999994e-5
chr17-003386971-C-G	chr17	3386971	C	G	732	PASS	0	none	0	1	134	1e-6
chr17-003386971-C-T	chr17	3386971	C	T	732	PASS	0	none	0	0	134	1e-6
chr17-003397640-A-T	chr17	3397640	A	T	7600735	PASS	0.36982	eas	0.094719	12	134	0.36982
chr17-003397984-C-A	chr17	3397984	C	A	2275796	VQSRTrancheSNP99.80to99.90	9.928e-5	eas	0.00115599999999999	0	134	0.00115599999999999
chr17-003397984-C-T	chr17	3397984	C	T	2275796	VQSRTrancheSNP99.80to99.90	0.032888	nfe	0.023088	4	134	0.032888
chr17-003398255-G-A	chr17	3398255	G	A	29615963	PASS	0.60426	amr	0.40656899999999946	60	134	0.60426
chr17-003398332-A-G	chr17	3398332	A	G	1041954	PASS	0.045852	mid	0.01973	1	134	0.045852
chr17-003398503-G-C	chr17	3398503	G	C	2888002	PASS	0.37468	eas	0.109651	12	134	0.37468
chr17-003411463-T-A	chr17	3411463	T	A	120283	PASS	0	none	0	0	0	1e-6
chr17-003411463-T-C	chr17	3411463	T	C	120283	PASS	0.46724	nfe	0.075881	0	0	0.46724
chr17-003411540-A-G	chr17	3411540	A	G	164643	PASS	0.57702	eas	0.09828	0	0	0.57702
chr17-003420710-C-T	chr17	3420710	C	T	43672205	PASS	0.93105	afr	0.8100650000000001	106	134	0.93105
chr17-003420792-G-A	chr17	3420792	G	A	63771625	PASS	0.99675	nfe	0.983819	134	134	0.99675
chr17-003420961-C-T	chr17	3420961	C	T	47605923	PASS	0.59364	nfe	0.5026850000000006	69	134	0.59364
chr17-003421426-A-G	chr17	3421426	A	G	1473746	PASS	0.1128	afr	0.03088500000000001	2	134	0.1128
chr17-003421516-A-G	chr17	3421516	A	G	7580974	PASS	0.45178	amr	0.26279399999999936	36	134	0.45178
chr17-003421813-CTAAA-C	chr17	3421813	CTAAA	C	521.97	PASS	8.828e-5	nfe	1.0799999999999996e-4	1	104	1.0799999999999996e-4
chr17-003421876-CTG-*	chr17	3421876	CTG	*	1000344.97	PASS	0	none	9e-6	0	8	9e-6
chr17-003421876-CTG-C	chr17	3421876	CTG	C	1000344.97	PASS	0.5816	nfe	0.2530999999999996	7	8	0.5816
chr17-003421878-G-*	chr17	3421878	G	*	71	PASS	0	none	0.2530999999999996	7	8	0.2530999999999996
chr17-003421878-G-A	chr17	3421878	G	A	71	PASS	0	none	9e-6	0	8	9e-6
chr17-003421901-G-A	chr17	3421901	G	A	835603	PASS	0.0032444	afr	9.610000000000004e-4	0	6	0.0032444
chr17-003421901-G-C	chr17	3421901	G	C	835603	PASS	0	none	9e-6	0	6	9e-6
chr17-003421901-G-T	chr17	3421901	G	T	835603	PASS	0.57524	nfe	0.24983300000000003	4	6	0.57524
chr17-003421935-G-C	chr17	3421935	G	C	500387	PASS	0.54466	nfe	0.20337800000000003	0	0	0.54466
chr17-003422292-A-G	chr17	3422292	A	G	24248	PASS	0.08884	nfe	0.01241999999999998	0	0	0.08884
chr17-003422295-A-C	chr17	3422295	A	C	24303	PASS	0.08884	nfe	0.01249799999999999	0	0	0.08884
chr17-003432854-C-T	chr17	3432854	C	T	177666	PASS	0.023076	mid	0.00891199999999999	1	134	0.023076
chr17-003432858-C-G	chr17	3432858	C	G	38209	PASS	0.0021298	mid	0.00189099999999999	1	134	0.0021298
chr17-003432868-T-C	chr17	3432868	T	C	8849438	PASS	0.48821	nfe	0.3573219999999998	56	134	0.48821
chr17-003432966-A-G	chr17	3432966	A	G	16240514	PASS	0.48892	nfe	0.3581059999999998	56	134	0.48892
chr17-003433080-G-C	chr17	3433080	G	C	65621	VQSRTrancheSNP99.95to100.00	0.0021486	amr	5.640000000000005e-4	2	134	0.0021486
chr17-003433409-TGATGGCGGTGTAGTGCAGGAGGAAGCA-CGATGGCGGTGTAGTGCAGGAGGAAGCA	chr17	3433409	TGATGGCGGTGTAGTGCAGGAGGAAGCA	CGATGGCGGTGTAGTGCAGGAGGAAGCA	312768	VQSRTrancheINDEL99.50to99.90	0	none	0.00144799999999999	1	134	0.00144799999999999
chr17-003433409-TGATGGCGGTGTAGTGCAGGAGGAAGCA-T	chr17	3433409	TGATGGCGGTGTAGTGCAGGAGGAAGCA	T	312768	VQSRTrancheINDEL99.50to99.90	0.020479	afr	0.001991	0	134	0.020479
chr17-003433409-TGATGGCGGTGTAGTGCAGGAGGAAGCA-TGATGGCGGTGTAGTGCAGGAGGAAGCAGATGGCGGTGTAGTGCAGGAGGAAGCA	chr17	3433409	TGATGGCGGTGTAGTGCAGGAGGAAGCA	TGATGGCGGTGTAGTGCAGGAGGAAGCAGATGGCGGTGTAGTGCAGGAGGAAGCA	312768	VQSRTrancheINDEL99.50to99.90	0	none	1.6699999999999994e-4	0	134	1.6699999999999994e-4
chr17-003433763-A-G	chr17	3433763	A	G	44085012	PASS	0.82118	amr	0.735989	101	134	0.82118
chr17-003439975-T-C	chr17	3439975	T	C	73552	PASS	0.058636	afr	0.01073599999999998	1	126	0.058636
chr17-003440112-G-A	chr17	3440112	G	A	507953	PASS	0.080832	mid	0.049856	12	134	0.080832
chr17-003440112-G-T	chr17	3440112	G	T	507953	PASS	0	none	0	0	134	1e-6
chr17-003440225-T-C	chr17	3440225	T	C	3693780	PASS	0.37656	amr	0.20498200000000005	32	134	0.37656
chr17-003440240-C-T	chr17	3440240	C	T	539730	PASS	0.099765	eas	0.029876	4	134	0.099765
chr17-003440454-C-T	chr17	3440454	C	T	119194	PASS	0.020043	nfe	0.01440699999999999	3	134	0.020043
chr17-003440617-C-T	chr17	3440617	C	T	537988	PASS	0.33708	eas	0.13901300000000005	21	84	0.33708
chr17-003440900-A-G	chr17	3440900	A	G	75963	PASS	0.54926	nfe	0.051324	0	0	0.54926
chr17-003443421-G-A	chr17	3443421	G	A	19037	PASS	0.0045289	nfe	0.00209	4	132	0.0045289
chr17-003446340-C-CTT	chr17	3446340	C	CTT	6983244	PASS	0.67592	nfe	0.5376640000000007	84	130	0.67592
chr17-003446340-C-T	chr17	3446340	C	T	6983244	PASS	0	none	0	0	130	1e-6
chr17-003446391-T-C	chr17	3446391	T	C	379250	PASS	0.099471	eas	0.029927	3	132	0.099471
chr17-003446402-G-C	chr17	3446402	G	C	74107	PASS	0.0072041	nfe	0.005519	1	134	0.0072041
chr17-003448906-T-C	chr17	3448906	T	C	116562	PASS	0.047496	afr	0.003119	1	134	0.047496
chr17-003448963-G-A	chr17	3448963	G	A	781894	PASS	0.05482	mid	0.02179100000000001	3	134	0.05482
chr17-003449000-A-G	chr17	3449000	A	G	7292825	PASS	0.37862	amr	0.206492	32	134	0.37862
chr17-003449015-T-C	chr17	3449015	T	C	14901460	PASS	0.48504	nfe	0.3556199999999997	55	134	0.48504
chr17-003449037-C-T	chr17	3449037	C	T	6289560	PASS	0.37842	amr	0.206465	32	134	0.37842
chr17-003449144-C-G	chr17	3449144	C	G	763106	PASS	0.1007	eas	0.030009	3	134	0.1007
chr17-003449161-CAA-*	chr17	3449161	CAA	*	2650251	PASS	0	none	0.00169399999999999	0	134	0.00169399999999999
chr17-003449161-CAA-AAA	chr17	3449161	CAA	AAA	2650251	PASS	0	none	0.005005	0	134	0.005005
chr17-003449161-CAA-C	chr17	3449161	CAA	C	2650251	PASS	0	none	2.2000000000000003e-5	0	134	2.2000000000000003e-5
chr17-003449161-CAA-CA	chr17	3449161	CAA	CA	2650251	PASS	0	none	0.005185	0	134	0.005185
chr17-003449161-CAA-CAAA	chr17	3449161	CAA	CAAA	2650251	PASS	0	none	0.02746	5	134	0.02746
chr17-003449161-CAA-CAAAA	chr17	3449161	CAA	CAAAA	2650251	PASS	0	none	0.16202900000000003	29	134	0.16202900000000003
chr17-003449161-CAA-CAAAAA	chr17	3449161	CAA	CAAAAA	2650251	PASS	0	none	0.006913	1	134	0.006913
chr17-003449161-CAA-CAAAAAA	chr17	3449161	CAA	CAAAAAA	2650251	PASS	0	none	8.930000000000006e-4	0	134	8.930000000000006e-4
chr17-003449200-CA-AA	chr17	3449200	CA	AA	1842383	PASS	0	none	0	0	134	1e-6
chr17-003449200-CA-C	chr17	3449200	CA	C	1842383	PASS	0.0011445	eas	2.9400000000000004e-4	0	134	0.0011445
chr17-003449200-CA-CAA	chr17	3449200	CA	CAA	1842383	PASS	0	none	0.189428	32	134	0.189428
chr17-003449200-CA-CAAA	chr17	3449200	CA	CAAA	1842383	PASS	0	none	5.2999999999999994e-5	0	134	5.2999999999999994e-5
chr17-003467675-T-C	chr17	3467675	T	C	28594	PASS	0.039138	afr	0.002917	1	134	0.039138
chr17-003468115-C-T	chr17	3468115	C	T	53795	PASS	0.08884	nfe	0.03246800000000001	0	0	0.08884
chr17-003468207-G-A	chr17	3468207	G	A	18233	PASS	0	none	0.01351799999999999	0	0	0.01351799999999999
chr17-003468885-A-G	chr17	3468885	A	G	917709	PASS	0.90304	nfe	0.4085619999999996	1	2	0.90304
chr17-003469506-G-A	chr17	3469506	G	A	269362	PASS	0.099974	eas	0.028673	2	124	0.099974
chr17-003475582-C-A	chr17	3475582	C	A	85597	PASS	0	none	0	0	0	1e-6
chr17-003475582-C-T	chr17	3475582	C	T	85597	PASS	0.30604	amr	0.03686800000000002	0	0	0.30604
chr17-003476177-T-G	chr17	3476177	T	G	760	PASS	0	none	0	1	134	1e-6
chr17-003476521-T-C	chr17	3476521	T	C	4307802	PASS	0.39677	eas	0.205575	32	134	0.39677
chr17-003483721-G-A	chr17	3483721	G	A	715820	PASS	0.15989	amr	0.03366400000000002	5	120	0.15989
chr17-003494408-C-*	chr17	3494408	C	*	11141267	PASS	0	none	0	0	134	1e-6
chr17-003494408-C-A	chr17	3494408	C	A	11141267	PASS	1.297e-5	nfe	9e-6	0	134	1.297e-5
chr17-003494408-C-T	chr17	3494408	C	T	11141267	PASS	0.30724	nfe	0.2744009999999993	36	134	0.30724
chr17-003494601-C-T	chr17	3494601	C	T	4681410	PASS	0.24775	nfe	0.238159	28	122	0.24775
chr17-003498986-C-T	chr17	3498986	C	T	20261	PASS	3.412e-4	mid	4.500000000000005e-4	1	134	4.500000000000005e-4
chr17-003499227-C-A	chr17	3499227	C	A	10924076	PASS	0.99729	nfe	0.968968	134	134	0.99729
chr17-003499252-T-A	chr17	3499252	T	A	216	PASS	0	none	0	0	132	1e-6
chr17-003499252-T-G	chr17	3499252	T	G	216	PASS	0	none	0	0	132	1e-6
chr17-003499447-CTGTACT-C	chr17	3499447	CTGTACT	C	1754527.97	PASS	0.9694	nfe	0.5317260000000006	2	2	0.9694
chr17-003499451-ACTTGT-*	chr17	3499451	ACTTGT	*	170.97	PASS	0	none	0.5317260000000006	2	2	0.5317260000000006
chr17-003499451-ACTTGT-A	chr17	3499451	ACTTGT	A	170.97	PASS	0	none	0	0	2	1e-6
chr17-003499452-CTTGTACT-*	chr17	3499452	CTTGTACT	*	130.97	PASS	0	none	0.5317530000000006	2	2	0.5317530000000006
chr17-003499452-CTTGTACT-C	chr17	3499452	CTTGTACT	C	130.97	PASS	0	none	9e-6	0	2	9e-6
chr17-003499452-CTTGTACT-CCT	chr17	3499452	CTTGTACT	CCT	130.97	PASS	0	none	9e-6	0	2	9e-6
chr17-003499530-ATGTGCTCACTCCTTGTCTC-A	chr17	3499530	ATGTGCTCACTCCTTGTCTC	A	177755.97	PASS	0.13801	nfe	0.05651700000000002	0	0	0.13801
chr17-003499530-ATGTGCTCACTCCTTGTCTC-ACTCACTCCTTGTCTC	chr17	3499530	ATGTGCTCACTCCTTGTCTC	ACTCACTCCTTGTCTC	177755.97	PASS	0	none	2.2000000000000003e-5	0	0	2.2000000000000003e-5
chr17-003499535-CTCACTCCTTGTCTCT-*	chr17	3499535	CTCACTCCTTGTCTCT	*	128.97	PASS	0	none	0.05657000000000002	0	0	0.05657000000000002
chr17-003499535-CTCACTCCTTGTCTCT-C	chr17	3499535	CTCACTCCTTGTCTCT	C	128.97	PASS	0	none	2.2000000000000003e-5	0	0	2.2000000000000003e-5
chr17-003499538-A-*	chr17	3499538	A	*	102	PASS	0	none	0.05659700000000002	0	0	0.05659700000000002
chr17-003499538-A-T	chr17	3499538	A	T	102	PASS	0	none	0	0	0	1e-6
chr17-003500511-T-*	chr17	3500511	T	*	131637	PASS	0	none	9e-6	0	0	9e-6
chr17-003500511-T-G	chr17	3500511	T	G	131637	PASS	0	none	9e-6	0	0	9e-6
chr17-003500511-T-TTGTTTGTTTTTTG	chr17	3500511	T	TTGTTTGTTTTTTG	131637	PASS	0	none	9e-6	0	0	9e-6
chr17-003500511-T-TTTTTTG	chr17	3500511	T	TTTTTTG	131637	PASS	0	none	1.0699999999999996e-4	0	0	1.0699999999999996e-4
chr17-003500511-T-TTTTTTGTTTTTTG	chr17	3500511	T	TTTTTTGTTTTTTG	131637	PASS	0.46952	nfe	0.06477900000000002	0	0	0.46952
chr17-003500706-C-*	chr17	3500706	C	*	182284	PASS	0	none	2.2000000000000003e-5	0	0	2.2000000000000003e-5
chr17-003500706-C-G	chr17	3500706	C	G	182284	PASS	0.78717	nfe	0.122455	0	0	0.78717
chr17-003500747-G-*	chr17	3500747	G	*	88645	PASS	0	none	3.6999999999999985e-5	0	0	3.6999999999999985e-5
chr17-003500747-G-A	chr17	3500747	G	A	88645	PASS	0.41367	nfe	0.060594	0	0	0.41367
chr17-003500796-G-A	chr17	3500796	G	A	19814	PASS	0.10585	nfe	0.013779	0	0	0.10585
chr17-003501029-C-T	chr17	3501029	C	T	11980	PASS	0	none	0.007817	0	0	0.007817
chr17-003501952-CAAAA-*	chr17	3501952	CAAAA	*	156206.97	PASS	0	none	9e-6	0	0	9e-6
chr17-003501952-CAAAA-C	chr17	3501952	CAAAA	C	156206.97	PASS	0	none	5.2999999999999994e-5	0	0	5.2999999999999994e-5
chr17-003501952-CAAAA-CA	chr17	3501952	CAAAA	CA	156206.97	PASS	0	none	6.999999999999998e-5	0	0	6.999999999999998e-5
chr17-003501952-CAAAA-CAA	chr17	3501952	CAAAA	CAA	156206.97	PASS	0	none	3.150000000000005e-4	0	0	3.150000000000005e-4
chr17-003501952-CAAAA-CAAA	chr17	3501952	CAAAA	CAAA	156206.97	PASS	0	none	0.07844500000000001	0	0	0.07844500000000001
chr17-003501959-A-C	chr17	3501959	A	C	162054	PASS	0.20442	nfe	0.07841800000000002	0	0	0.20442
chr17-003501965-A-AAAC	chr17	3501965	A	AAAC	158509	PASS	0	none	9e-6	0	0	9e-6
chr17-003501965-A-C	chr17	3501965	A	C	158509	PASS	0.20442	nfe	0.07735000000000002	0	0	0.20442
chr17-003513261-C-A	chr17	3513261	C	A	96819	PASS	0.27378	nfe	0.060753	0	0	0.27378
chr17-003513829-C-T	chr17	3513829	C	T	16240498	PASS	0.99796	nfe	0.9899160000000004	134	134	0.99796
chr17-003513849-GCA-G	chr17	3513849	GCA	G	2701511.97	PASS	0.31526	afr	0.118627	7	134	0.31526
chr17-003513891-G-GC	chr17	3513891	G	GC	93440.97	PASS	0.0068233	nfe	0.00322	1	134	0.0068233
chr17-003513932-C-A	chr17	3513932	C	A	48861	PASS	0.0033117	nfe	0.00149699999999999	1	134	0.0033117
chr17-003513959-A-G	chr17	3513959	A	G	247954	PASS	0.017387	nfe	0.00945899999999999	2	134	0.017387
chr17-003514026-A-T	chr17	3514026	A	T	151787	PASS	0.0092571	mid	0.005802	1	134	0.0092571
chr17-003514359-AC-A	chr17	3514359	AC	A	8138025	PASS	0	none	0	0	124	1e-6
chr17-003514359-AC-GC	chr17	3514359	AC	GC	8138025	PASS	0	none	0.7497320000000004	101	124	0.7497320000000004
chr17-003514410-G-A	chr17	3514410	G	A	669384	PASS	0.065602	sas	0.05124200000000001	7	132	0.065602
chr17-003514701-T-TAG	chr17	3514701	T	TAG	1830750.97	VQSRTrancheINDEL95.00to96.00	0.068979	nfe	0.05397	7	134	0.068979
chr17-003514702-TC-T	chr17	3514702	TC	T	1837180.97	VQSRTrancheINDEL95.00to96.00	0.068803	nfe	0.05397	7	134	0.068803
chr17-003514705-C-CT	chr17	3514705	C	CT	1793624.97	VQSRTrancheINDEL95.00to96.00	0.068997	nfe	0.05397	7	134	0.068997
chr17-003514733-G-A	chr17	3514733	G	A	815900	PASS	0.07884	eas	0.05442400000000002	7	134	0.07884
chr17-003516395-C-T	chr17	3516395	C	T	15993047	PASS	0.71176	nfe	0.6440550000000007	89	132	0.71176
chr17-003516396-A-G	chr17	3516396	A	G	24858614	PASS	0.99139	eas	0.9532000000000002	132	132	0.99139
chr17-003516631-A-T	chr17	3516631	A	T	209	PASS	1.974e-5	nfe	0	1	134	1.974e-5
chr17-003518738-G-A	chr17	3518738	G	A	31208694	PASS	0.95088	eas	0.5714670000000003	77	134	0.95088
chr17-003518783-G-A	chr17	3518783	G	A	12256009	PASS	0.35679	sas	0.2969729999999997	44	134	0.35679
chr17-003518783-G-T	chr17	3518783	G	T	12256009	PASS	3e-7	nfe	0	0	134	1e-6
chr17-003518978-T-C	chr17	3518978	T	C	1567	PASS	2.835e-5	nfe	3.6999999999999985e-5	1	134	3.6999999999999985e-5
chr17-003520889-A-C	chr17	3520889	A	C	8878069	PASS	0	none	0	0	122	1e-6
chr17-003520889-A-G	chr17	3520889	A	G	8878069	PASS	0.99066	eas	0.9599560000000004	122	122	0.99066
chr17-003520926-A-G	chr17	3520926	A	G	2300206	PASS	0.60582	eas	0.187144	23	130	0.60582
chr17-003521110-TCC-*	chr17	3521110	TCC	*	4992	VQSRTrancheINDEL99.95to100.00	0	none	9e-6	0	90	9e-6
chr17-003521110-TCC-GCC	chr17	3521110	TCC	GCC	4992	VQSRTrancheINDEL99.95to100.00	0	none	0	0	90	1e-6
chr17-003521110-TCC-T	chr17	3521110	TCC	T	4992	VQSRTrancheINDEL99.95to100.00	0	none	0	0	90	1e-6
chr17-003521110-TCC-TGGCC	chr17	3521110	TCC	TGGCC	4992	VQSRTrancheINDEL99.95to100.00	0	none	9e-6	0	90	9e-6
chr17-003521110-TCC-TGGGCC	chr17	3521110	TCC	TGGGCC	4992	VQSRTrancheINDEL99.95to100.00	0	none	2.5100000000000014e-4	0	90	2.5100000000000014e-4
chr17-003521110-TCC-TGGGCGCC	chr17	3521110	TCC	TGGGCGCC	4992	VQSRTrancheINDEL99.95to100.00	0	none	0	0	90	1e-6
chr17-003521110-TCC-TGGGGCC	chr17	3521110	TCC	TGGGGCC	4992	VQSRTrancheINDEL99.95to100.00	0	none	8.910000000000005e-4	1	90	8.910000000000005e-4
chr17-003521110-TCC-TGGGGGCC	chr17	3521110	TCC	TGGGGGCC	4992	VQSRTrancheINDEL99.95to100.00	0	none	6.790000000000002e-4	0	90	6.790000000000002e-4
chr17-003521110-TCC-TGGGGGGCC	chr17	3521110	TCC	TGGGGGGCC	4992	VQSRTrancheINDEL99.95to100.00	0	none	2.720000000000003e-4	0	90	2.720000000000003e-4
chr17-003521110-TCC-TGGGGGGGGCC	chr17	3521110	TCC	TGGGGGGGGCC	4992	VQSRTrancheINDEL99.95to100.00	0	none	0	0	90	1e-6
chr17-003521110-TCC-TTGGCC	chr17	3521110	TCC	TTGGCC	4992	VQSRTrancheINDEL99.95to100.00	0	none	9e-6	0	90	9e-6
chr17-003521110-TCC-TTGGGCC	chr17	3521110	TCC	TTGGGCC	4992	VQSRTrancheINDEL99.95to100.00	0	none	9e-6	0	90	9e-6
chr17-003521110-TCC-TTGGGGCC	chr17	3521110	TCC	TTGGGGCC	4992	VQSRTrancheINDEL99.95to100.00	0	none	3.6999999999999985e-5	0	90	3.6999999999999985e-5
chr17-003521110-TCC-TTGGGGGCC	chr17	3521110	TCC	TTGGGGGCC	4992	VQSRTrancheINDEL99.95to100.00	0	none	0	0	90	1e-6
chr17-003524075-T-G	chr17	3524075	T	G	111	PASS	2.6855e-4	amr	0	1	134	2.6855e-4
chr17-003524148-A-G	chr17	3524148	A	G	6448898	PASS	0.49608	nfe	0.36761799999999933	58	134	0.49608
chr17-003524163-C-T	chr17	3524163	C	T	48906	PASS	0.061667	amr	0.002339	1	134	0.061667
chr17-003524164-G-A	chr17	3524164	G	A	281471	PASS	0.021724	nfe	0.01717100000000001	5	134	0.021724
chr17-003524179-G-A	chr17	3524179	G	A	83579	PASS	0.018402	afr	0.004033	1	134	0.018402
chr17-003524389-G-A	chr17	3524389	G	A	446	PASS	0	none	0	1	134	1e-6
chr17-003524411-C-G	chr17	3524411	C	G	808923	PASS	0.066343	mid	0.03772200000000001	1	134	0.066343
chr17-003526752-G-A	chr17	3526752	G	A	218837	PASS	0.053337	afr	0.01551199999999999	1	134	0.053337
chr17-003526977-A-C	chr17	3526977	A	C	10129132	PASS	5.237e-5	nfe	0	0	134	5.237e-5
chr17-003526977-A-G	chr17	3526977	A	G	10129132	PASS	0.5667	nfe	0.5220290000000006	76	134	0.5667
chr17-003527625-G-A	chr17	3527625	G	A	1805215	PASS	0.43447	nfe	0.30173799999999934	2	4	0.43447
chr17-003527689-G-A	chr17	3527689	G	A	1163850	PASS	0.56877	eas	0.14531400000000003	6	60	0.56877
chr17-003527865-C-G	chr17	3527865	C	G	694650	PASS	0.045224	nfe	0.03157600000000001	8	134	0.045224
chr17-003527871-C-A	chr17	3527871	C	A	2048804	PASS	0.44461	eas	0.114757	14	134	0.44461
chr17-003528093-T-A	chr17	3528093	T	A	531999	PASS	0.066649	eas	0.018568	2	134	0.066649
chr17-003528238-G-A	chr17	3528238	G	A	2062123	PASS	0.45586	eas	0.133525	17	134	0.45586
chr17-003528987-A-C	chr17	3528987	A	C	2767	PASS	0.0015442	nfe	0.00103599999999999	1	134	0.0015442
chr17-003530249-A-G	chr17	3530249	A	G	3979545	PASS	0.52215	eas	0.192366	18	134	0.52215
chr17-003530255-A-C	chr17	3530255	A	C	3900314	PASS	0.52135	eas	0.192177	18	134	0.52135
chr17-003530301-C-T	chr17	3530301	C	T	2257982	PASS	0.52281	eas	0.18738	18	134	0.52281
chr17-003530313-G-C	chr17	3530313	G	C	429	PASS	0	none	0	1	134	1e-6
chr17-003530313-G-T	chr17	3530313	G	T	429	PASS	0	none	0	0	134	1e-6
chr17-003530376-C-A	chr17	3530376	C	A	1446230	PASS	0	none	0	0	132	1e-6
chr17-003530376-C-CACACAAAGCTT	chr17	3530376	C	CACACAAAGCTT	1446230	PASS	0	none	0	0	132	1e-6
chr17-003530376-C-CGCACAAAGCTT	chr17	3530376	C	CGCACAAAGCTT	1446230	PASS	0.4496	eas	0.126982	15	132	0.4496
chr17-003530378-C-A	chr17	3530378	C	A	2988033	PASS	0.43738	nfe	0.34833999999999954	56	130	0.43738
chr17-003532578-A-G	chr17	3532578	A	G	18109009	PASS	0.49987	nfe	0.4356889999999999	69	134	0.49987
chr17-003532641-C-A	chr17	3532641	C	A	30360318	PASS	0.739	eas	0.6056779999999999	85	134	0.739
chr17-003532786-C-T	chr17	3532786	C	T	39782601	PASS	0.49443	nfe	0.448372	67	134	0.49443
chr17-003535423-T-A	chr17	3535423	T	A	1372	VQSRTrancheSNP99.70to99.80	3.9767e-4	eas	7.950000000000004e-4	0	10	7.950000000000004e-4
chr17-003535423-T-C	chr17	3535423	T	C	1372	VQSRTrancheSNP99.70to99.80	2.7203e-4	sas	0.00110399999999999	0	10	0.00110399999999999
chr17-003535423-T-G	chr17	3535423	T	G	1372	VQSRTrancheSNP99.70to99.80	0	none	0	0	10	1e-6
chr17-003535427-T-*	chr17	3535427	T	*	985	PASS	0	none	0	0	6	1e-6
chr17-003535427-T-A	chr17	3535427	T	A	985	PASS	0.0011181	eas	0.00127299999999999	0	6	0.00127299999999999
chr17-003535427-T-C	chr17	3535427	T	C	985	PASS	0	none	2.08e-4	0	6	2.08e-4
chr17-003535427-T-G	chr17	3535427	T	G	985	PASS	0	none	9e-6	0	6	9e-6
chr17-003535431-T-*	chr17	3535431	T	*	963	VQSRTrancheSNP99.80to99.90	0	none	0	0	10	1e-6
chr17-003535431-T-A	chr17	3535431	T	A	963	VQSRTrancheSNP99.80to99.90	6.2839e-4	eas	4.940000000000003e-4	0	10	6.2839e-4
chr17-003535431-T-C	chr17	3535431	T	C	963	VQSRTrancheSNP99.80to99.90	7.5e-6	nfe	5.620000000000005e-4	0	10	5.620000000000005e-4
chr17-003535435-T-A	chr17	3535435	T	A	1432	VQSRTrancheINDEL99.50to99.90	0.0033716	eas	9.130000000000004e-4	0	6	0.0033716
chr17-003535435-T-C	chr17	3535435	T	C	1432	VQSRTrancheINDEL99.50to99.90	5.0647e-4	sas	0.00112799999999999	0	6	0.00112799999999999
chr17-003535435-T-TA	chr17	3535435	T	TA	1432	VQSRTrancheINDEL99.50to99.90	0	none	0	0	6	1e-6
chr17-003535851-C-A	chr17	3535851	C	A	46806	PASS	7.1438e-4	mid	2.9400000000000004e-4	0	132	7.1438e-4
chr17-003535851-C-T	chr17	3535851	C	T	46806	PASS	0.0074922	nfe	0.00388	1	132	0.0074922
chr17-003542607-T-A	chr17	3542607	T	A	22671836	PASS	1.5299e-4	sas	0	0	134	1.5299e-4
chr17-003542607-T-G	chr17	3542607	T	G	22671836	PASS	0.77392	amr	0.5889780000000006	77	134	0.77392
chr17-003543525-G-A	chr17	3543525	G	A	11182	PASS	7.1819e-4	nfe	1.88e-4	1	134	7.1819e-4
chr17-003543591-T-C	chr17	3543591	T	C	13774491	PASS	0.40581	nfe	0.3514039999999996	57	134	0.40581
chr17-003543591-T-G	chr17	3543591	T	G	13774491	PASS	7.31e-6	nfe	9e-6	0	134	9e-6
chr17-003544620-C-T	chr17	3544620	C	T	19550343	PASS	0.79592	eas	0.6082770000000001	73	134	0.79592
chr17-003545037-A-*	chr17	3545037	A	*	4126494	PASS	0	none	5.2999999999999994e-5	0	134	5.2999999999999994e-5
chr17-003545037-A-C	chr17	3545037	A	C	4126494	PASS	0.089582	afr	0.01243899999999998	0	134	0.089582
chr17-003545037-A-T	chr17	3545037	A	T	4126494	PASS	0.37301	nfe	0.30642499999999945	50	134	0.37301
chr17-003545140-A-G	chr17	3545140	A	G	7262721	PASS	0.36932	nfe	0.33792199999999994	51	134	0.36932
chr17-003545159-G-A	chr17	3545159	G	A	171318	PASS	0.015337	nfe	0.006732	3	134	0.015337
chr17-003546514-T-*	chr17	3546514	T	*	2639629	PASS	0	none	0	0	0	1e-6
chr17-003546514-T-G	chr17	3546514	T	G	2639629	PASS	0.36132	nfe	0.224739	0	0	0.36132
chr17-003546516-G-A	chr17	3546516	G	A	2775900	PASS	0.35759	nfe	0.224631	0	0	0.35759
chr17-003546523-G-A	chr17	3546523	G	A	2756533	PASS	0.35927	nfe	0.225007	0	0	0.35927
chr17-003546777-A-AGACCAGCCT	chr17	3546777	A	AGACCAGCCT	3546782.97	PASS	0.35885	nfe	0.224228	0	0	0.35885
chr17-003546814-C-CA	chr17	3546814	C	CA	2436863.97	PASS	0.33859	nfe	0.22035800000000005	0	0	0.33859
chr17-003546828-T-C	chr17	3546828	T	C	2451117	PASS	0.34781	nfe	0.220519	0	0	0.34781
chr17-003552326-TGGGA-*	chr17	3552326	TGGGA	*	76	VQSRTrancheINDEL95.00to96.00	0	none	0	0	0	1e-6
chr17-003552326-TGGGA-CGGGA	chr17	3552326	TGGGA	CGGGA	76	VQSRTrancheINDEL95.00to96.00	0	none	0	0	0	1e-6
chr17-003552326-TGGGA-T	chr17	3552326	TGGGA	T	76	VQSRTrancheINDEL95.00to96.00	0	none	0	0	0	1e-6
chr17-003552334-T-*	chr17	3552334	T	*	129982	PASS	0	none	0	0	0	1e-6
chr17-003552334-T-C	chr17	3552334	T	C	129982	PASS	0.43221	nfe	0.09017600000000002	0	0	0.43221
chr17-003552395-C-*	chr17	3552395	C	*	26073	PASS	0	none	0	0	0	1e-6
chr17-003552395-C-T	chr17	3552395	C	T	26073	PASS	0.027256	nfe	0.01826400000000001	0	0	0.027256
chr17-003554200-A-G	chr17	3554200	A	G	164659	PASS	0.22238	nfe	0.08181100000000001	0	0	0.22238
chr17-003554460-C-A	chr17	3554460	C	A	209509	PASS	6.255e-5	amr	9e-6	0	116	6.255e-5
chr17-003554460-C-G	chr17	3554460	C	G	209509	PASS	0.11175	afr	0.036133	10	116	0.11175
chr17-003554460-C-T	chr17	3554460	C	T	209509	PASS	0	none	0	0	116	1e-6
chr17-003554584-T-*	chr17	3554584	T	*	8970120	PASS	0	none	3.6999999999999985e-5	0	134	3.6999999999999985e-5
chr17-003554584-T-C	chr17	3554584	T	C	8970120	PASS	0.7549	amr	0.6621210000000003	89	134	0.7549
chr17-003554585-A-*	chr17	3554585	A	*	1747	PASS	0	none	0	0	134	1e-6
chr17-003554585-A-G	chr17	3554585	A	G	1747	PASS	1.0467e-4	nfe	2.2000000000000003e-5	1	134	1.0467e-4
chr17-003554660-T-TG	chr17	3554660	T	TG	7377034.97	PASS	0.70575	amr	0.5800380000000004	76	130	0.70575
chr17-003554660-T-TGG	chr17	3554660	T	TGG	7377034.97	PASS	5.6626e-4	nfe	0.00259	0	130	0.00259
chr17-003554660-T-TGGG	chr17	3554660	T	TGGG	7377034.97	PASS	0	none	3.6999999999999985e-5	0	130	3.6999999999999985e-5
chr17-003554660-T-TGGGG	chr17	3554660	T	TGGGG	7377034.97	PASS	0	none	0	0	130	1e-6
chr17-003554778-T-C	chr17	3554778	T	C	30896756	PASS	0.99841	nfe	0.9910540000000004	134	134	0.99841
chr17-003554885-CG-AG	chr17	3554885	CG	AG	113	PASS	0	none	0	0	132	1e-6
chr17-003554885-CG-C	chr17	3554885	CG	C	113	PASS	4.9099999999999996e-06	nfe	2.2000000000000003e-5	0	132	2.2000000000000003e-5
chr17-003554885-CG-CGG	chr17	3554885	CG	CGG	113	PASS	0	none	0	0	132	1e-6
chr17-003565298-TACAC-T	chr17	3565298	TACAC	T	120335.97	PASS	0	none	7.950000000000004e-4	0	0	7.950000000000004e-4
chr17-003565298-TACAC-TAC	chr17	3565298	TACAC	TAC	120335.97	PASS	0	none	0.06992800000000002	0	0	0.06992800000000002
chr17-003565992-T-A	chr17	3565992	T	A	425	PASS	0	none	2.2000000000000003e-5	0	0	2.2000000000000003e-5
chr17-003565992-T-C	chr17	3565992	T	C	425	PASS	0	none	3.3700000000000044e-4	0	0	3.3700000000000044e-4
chr17-003566107-A-G	chr17	3566107	A	G	236541	PASS	0.81889	nfe	0.15468	0	0	0.81889
chr17-003566472-T-C	chr17	3566472	T	C	563966	PASS	0.33205	nfe	0.198113	1	10	0.33205
chr17-003566477-A-C	chr17	3566477	A	C	93	PASS	0	none	9e-6	0	18	9e-6
chr17-003566494-CA-C	chr17	3566494	CA	C	942.97	VQSRTrancheINDEL95.00to96.00	4.1823e-4	nfe	2.2899999999999996e-4	0	38	4.1823e-4
chr17-003566494-CA-CAA	chr17	3566494	CA	CAA	942.97	VQSRTrancheINDEL95.00to96.00	0	none	1.87e-4	0	38	1.87e-4
chr17-003566559-A-C	chr17	3566559	A	C	3161414	PASS	0.72163	eas	0.5021690000000005	63	116	0.72163
chr17-003566716-G-A	chr17	3566716	G	A	5402	PASS	5.3905e-4	mid	2.7300000000000035e-4	1	132	5.3905e-4
chr17-003571633-G-A	chr17	3571633	G	A	250049	PASS	0.014809	nfe	0.00974599999999999	1	134	0.014809
chr17-003571724-A-*	chr17	3571724	A	*	6003516	PASS	0	none	0	0	134	1e-6
chr17-003571724-A-G	chr17	3571724	A	G	6003516	PASS	0.45842	nfe	0.39856699999999934	59	134	0.45842
chr17-003572073-T-G	chr17	3572073	T	G	22383031	PASS	0.99743	nfe	0.9429000000000004	134	134	0.99743
chr17-003572087-C-T	chr17	3572087	C	T	304688	PASS	0.017882	nfe	0.01385599999999999	2	134	0.017882
chr17-003572111-C-T	chr17	3572111	C	T	26337630	PASS	0.99745	nfe	0.9438220000000004	134	134	0.99745
chr17-003572196-C-T	chr17	3572196	C	T	1162967	PASS	0.15519	afr	0.049348	10	134	0.15519
chr17-003572270-C-T	chr17	3572270	C	T	24745985	PASS	0.99744	nfe	0.9426860000000004	132	132	0.99744
chr17-003572271-A-C	chr17	3572271	A	C	7141624	PASS	0.32254	nfe	0.29387899999999956	49	132	0.32254
chr17-003572292-G-T	chr17	3572292	G	T	733316	PASS	0.15409	afr	0.049268	10	134	0.15409
chr17-003572300-C-T	chr17	3572300	C	T	132916	PASS	0.023378	sas	0.006654	1	134	0.023378
chr17-003572323-T-C	chr17	3572323	T	C	929	PASS	9.78e-6	nfe	9e-6	1	132	9.78e-6
chr17-003573489-A-*	chr17	3573489	A	*	828	PASS	0	none	9e-6	0	124	9e-6
chr17-003573489-A-C	chr17	3573489	A	C	828	PASS	3.053e-5	nfe	0.00134999999999999	0	124	0.00134999999999999
chr17-003573523-C-*	chr17	3573523	C	*	248	PASS	0	none	3.6999999999999985e-5	0	0	3.6999999999999985e-5
chr17-003573523-C-A	chr17	3573523	C	A	248	PASS	0	none	0	0	0	1e-6
chr17-003573523-C-G	chr17	3573523	C	G	248	PASS	0	none	4.710000000000004e-4	0	0	4.710000000000004e-4
chr17-003573524-CACACA-*	chr17	3573524	CACACA	*	655	VQSRTrancheINDEL95.00to96.00	0	none	3.6999999999999985e-5	0	0	3.6999999999999985e-5
chr17-003573524-CACACA-AACACA	chr17	3573524	CACACA	AACACA	655	VQSRTrancheINDEL95.00to96.00	0	none	0	0	0	1e-6
chr17-003573524-CACACA-C	chr17	3573524	CACACA	C	655	VQSRTrancheINDEL95.00to96.00	0	none	9.370000000000004e-4	0	0	9.370000000000004e-4
chr17-003573524-CACACA-CCA	chr17	3573524	CACACA	CCA	655	VQSRTrancheINDEL95.00to96.00	0	none	9e-6	0	0	9e-6
chr17-003573524-CACACA-CCACA	chr17	3573524	CACACA	CCACA	655	VQSRTrancheINDEL95.00to96.00	0	none	2.2000000000000003e-5	0	0	2.2000000000000003e-5
chr17-003573525-A-*	chr17	3573525	A	*	7940	VQSRTrancheSNP99.80to99.90	0	none	0.00112799999999999	0	0	0.00112799999999999
chr17-003573525-A-C	chr17	3573525	A	C	7940	VQSRTrancheSNP99.80to99.90	1.2039e-4	nfe	0.01721300000000001	0	0	0.01721300000000001
chr17-003573526-CACACCG-*	chr17	3573526	CACACCG	*	2313	VQSRTrancheINDEL99.50to99.90	0	none	0.00105599999999999	0	0	0.00105599999999999
chr17-003573526-CACACCG-AACACCG	chr17	3573526	CACACCG	AACACCG	2313	VQSRTrancheINDEL99.50to99.90	0	none	2.2000000000000003e-5	0	0	2.2000000000000003e-5
chr17-003573526-CACACCG-C	chr17	3573526	CACACCG	C	2313	VQSRTrancheINDEL99.50to99.90	0	none	0.003689	0	0	0.003689
chr17-003573526-CACACCG-CCACCG	chr17	3573526	CACACCG	CCACCG	2313	VQSRTrancheINDEL99.50to99.90	0	none	0	0	0	1e-6
chr17-003573526-CACACCG-CCCG	chr17	3573526	CACACCG	CCCG	2313	VQSRTrancheINDEL99.50to99.90	0	none	7.480000000000004e-4	0	0	7.480000000000004e-4
chr17-003573526-CACACCG-GACACCG	chr17	3573526	CACACCG	GACACCG	2313	VQSRTrancheINDEL99.50to99.90	0	none	0	0	0	1e-6
chr17-003573527-ACACCGCCCCCACCACCCACCCACCTGCAGCCAGCTGTGTAAGACAGCAGACAGAGCCGCCCACACTCTCCGCGCCACT-*	chr17	3573527	ACACCGCCCCCACCACCCACCCACCTGCAGCCAGCTGTGTAAGACAGCAGACAGAGCCGCCCACACTCTCCGCGCCACT	*	6005	VQSRTrancheINDEL99.50to99.90	0	none	0.005935	0	0	0.005935
chr17-003573527-ACACCGCCCCCACCACCCACCCACCTGCAGCCAGCTGTGTAAGACAGCAGACAGAGCCGCCCACACTCTCCGCGCCACT-A	chr17	3573527	ACACCGCCCCCACCACCCACCCACCTGCAGCCAGCTGTGTAAGACAGCAGACAGAGCCGCCCACACTCTCCGCGCCACT	A	6005	VQSRTrancheINDEL99.50to99.90	0	none	0	0	0	1e-6
chr17-003573527-ACACCGCCCCCACCACCCACCCACCTGCAGCCAGCTGTGTAAGACAGCAGACAGAGCCGCCCACACTCTCCGCGCCACT-ACCCCCCCCCCCCACCGCCCCCACCACCCACCCACCTGCAGCCAGCTGTGTAAGACAGCAGACAGAGCCGCCCACACTCTCCGCGCCACT	chr17	3573527	ACACCGCCCCCACCACCCACCCACCTGCAGCCAGCTGTGTAAGACAGCAGACAGAGCCGCCCACACTCTCCGCGCCACT	ACCCCCCCCCCCCACCGCCCCCACCACCCACCCACCTGCAGCCAGCTGTGTAAGACAGCAGACAGAGCCGCCCACACTCTCCGCGCCACT	6005	VQSRTrancheINDEL99.50to99.90	0	none	0	0	0	1e-6
chr17-003573527-ACACCGCCCCCACCACCCACCCACCTGCAGCCAGCTGTGTAAGACAGCAGACAGAGCCGCCCACACTCTCCGCGCCACT-CCACCGCCCCCACCACCCACCCACCTGCAGCCAGCTGTGTAAGACAGCAGACAGAGCCGCCCACACTCTCCGCGCCACT	chr17	3573527	ACACCGCCCCCACCACCCACCCACCTGCAGCCAGCTGTGTAAGACAGCAGACAGAGCCGCCCACACTCTCCGCGCCACT	CCACCGCCCCCACCACCCACCCACCTGCAGCCAGCTGTGTAAGACAGCAGACAGAGCCGCCCACACTCTCCGCGCCACT	6005	VQSRTrancheINDEL99.50to99.90	0	none	0.01451199999999999	0	0	0.01451199999999999
chr17-003573528-CACCG-*	chr17	3573528	CACCG	*	2841	VQSRTrancheINDEL99.50to99.90	0	none	0.005807	0	0	0.005807
chr17-003573528-CACCG-AACCG	chr17	3573528	CACCG	AACCG	2841	VQSRTrancheINDEL99.50to99.90	0	none	9e-6	0	0	9e-6
chr17-003573528-CACCG-C	chr17	3573528	CACCG	C	2841	VQSRTrancheINDEL99.50to99.90	0	none	0.005243	0	0	0.005243
chr17-003573528-CACCG-CCCG	chr17	3573528	CACCG	CCCG	2841	VQSRTrancheINDEL99.50to99.90	0	none	3.6999999999999985e-5	0	0	3.6999999999999985e-5
chr17-003573528-CACCG-TACCG	chr17	3573528	CACCG	TACCG	2841	VQSRTrancheINDEL99.50to99.90	0	none	9e-6	0	0	9e-6
chr17-003573529-ACCG-*	chr17	3573529	ACCG	*	127810	VQSRTrancheINDEL99.50to99.90	0	none	0.011327	0	0	0.011327
chr17-003573529-ACCG-A	chr17	3573529	ACCG	A	127810	VQSRTrancheINDEL99.50to99.90	0	none	0	0	0	1e-6
chr17-003573529-ACCG-ACCACCCCCG	chr17	3573529	ACCG	ACCACCCCCG	127810	VQSRTrancheINDEL99.50to99.90	0	none	0	0	0	1e-6
chr17-003573529-ACCG-ACCCCCACCCCCCCCCCCCCCCCG	chr17	3573529	ACCG	ACCCCCACCCCCCCCCCCCCCCCG	127810	VQSRTrancheINDEL99.50to99.90	0	none	0	0	0	1e-6
chr17-003573529-ACCG-ACCCCCCCCCCCCCCCCCCCCCCG	chr17	3573529	ACCG	ACCCCCCCCCCCCCCCCCCCCCCG	127810	VQSRTrancheINDEL99.50to99.90	0	none	2.2000000000000003e-5	0	0	2.2000000000000003e-5
chr17-003573529-ACCG-ACCCCCCCCCCCCCCCCCCCCCG	chr17	3573529	ACCG	ACCCCCCCCCCCCCCCCCCCCCG	127810	VQSRTrancheINDEL99.50to99.90	0	none	3.6999999999999985e-5	0	0	3.6999999999999985e-5
chr17-003573529-ACCG-ACCCCCCCCCCCCCCCCCCCCG	chr17	3573529	ACCG	ACCCCCCCCCCCCCCCCCCCCG	127810	VQSRTrancheINDEL99.50to99.90	0	none	1.27e-4	0	0	1.27e-4
chr17-003573529-ACCG-ACCCCCCCCCCCCCCCCCCCG	chr17	3573529	ACCG	ACCCCCCCCCCCCCCCCCCCG	127810	VQSRTrancheINDEL99.50to99.90	0	none	2.500000000000001e-4	0	0	2.500000000000001e-4
chr17-003573529-ACCG-ACCCCCCCCCCCCCCCCCCG	chr17	3573529	ACCG	ACCCCCCCCCCCCCCCCCCG	127810	VQSRTrancheINDEL99.50to99.90	0	none	3.590000000000004e-4	0	0	3.590000000000004e-4
chr17-003573529-ACCG-ACCCCCCCCCCCCCCCCCG	chr17	3573529	ACCG	ACCCCCCCCCCCCCCCCCG	127810	VQSRTrancheINDEL99.50to99.90	0	none	8.66e-4	0	0	8.66e-4
chr17-003573529-ACCG-ACCCCCCCCCCCCCCCCG	chr17	3573529	ACCG	ACCCCCCCCCCCCCCCCG	127810	VQSRTrancheINDEL99.50to99.90	0	none	0.00112799999999999	0	0	0.00112799999999999
chr17-003573529-ACCG-ACCCCCCCCCCCCCCCG	chr17	3573529	ACCG	ACCCCCCCCCCCCCCCG	127810	VQSRTrancheINDEL99.50to99.90	0	none	0.00110399999999999	0	0	0.00110399999999999
chr17-003573529-ACCG-ACCCCCCCCCCCCCCG	chr17	3573529	ACCG	ACCCCCCCCCCCCCCG	127810	VQSRTrancheINDEL99.50to99.90	0	none	7.010000000000006e-4	0	0	7.010000000000006e-4
chr17-003573529-ACCG-ACCCCCCCCCCCCCG	chr17	3573529	ACCG	ACCCCCCCCCCCCCG	127810	VQSRTrancheINDEL99.50to99.90	0	none	9.370000000000004e-4	0	0	9.370000000000004e-4
chr17-003573529-ACCG-ACCCCCCCCCCCCG	chr17	3573529	ACCG	ACCCCCCCCCCCCG	127810	VQSRTrancheINDEL99.50to99.90	0	none	8.190000000000003e-4	0	0	8.190000000000003e-4
chr17-003573529-ACCG-ACCCCCCCCCCCG	chr17	3573529	ACCG	ACCCCCCCCCCCG	127810	VQSRTrancheINDEL99.50to99.90	0	none	0.00146799999999999	0	0	0.00146799999999999
chr17-003573529-ACCG-ACCCCCCCCCCG	chr17	3573529	ACCG	ACCCCCCCCCCG	127810	VQSRTrancheINDEL99.50to99.90	0	none	0.00103199999999999	0	0	0.00103199999999999
chr17-003573529-ACCG-ACCCCCCCCCG	chr17	3573529	ACCG	ACCCCCCCCCG	127810	VQSRTrancheINDEL99.50to99.90	0	none	9e-6	0	0	9e-6
chr17-003573529-ACCG-ACCCCCCCCG	chr17	3573529	ACCG	ACCCCCCCCG	127810	VQSRTrancheINDEL99.50to99.90	0	none	6.080000000000004e-4	0	0	6.080000000000004e-4
chr17-003573529-ACCG-ACCCCCCCG	chr17	3573529	ACCG	ACCCCCCCG	127810	VQSRTrancheINDEL99.50to99.90	0	none	6.080000000000004e-4	0	0	6.080000000000004e-4
chr17-003573529-ACCG-ACCCCCCG	chr17	3573529	ACCG	ACCCCCCG	127810	VQSRTrancheINDEL99.50to99.90	0	none	0	0	0	1e-6
chr17-003573529-ACCG-ACCCCCG	chr17	3573529	ACCG	ACCCCCG	127810	VQSRTrancheINDEL99.50to99.90	0	none	0	0	0	1e-6
chr17-003573529-ACCG-ACCCCG	chr17	3573529	ACCG	ACCCCG	127810	VQSRTrancheINDEL99.50to99.90	0	none	2.2000000000000003e-5	0	0	2.2000000000000003e-5
chr17-003573529-ACCG-ACCCG	chr17	3573529	ACCG	ACCCG	127810	VQSRTrancheINDEL99.50to99.90	0	none	1.47e-4	0	0	1.47e-4
chr17-003573529-ACCG-ACTGCCCCCCCCCCCCCG	chr17	3573529	ACCG	ACTGCCCCCCCCCCCCCG	127810	VQSRTrancheINDEL99.50to99.90	0	none	0	0	0	1e-6
chr17-003573529-ACCG-CCCG	chr17	3573529	ACCG	CCCG	127810	VQSRTrancheINDEL99.50to99.90	0	none	0.006554	0	0	0.006554
chr17-003573530-CCG-*	chr17	3573530	CCG	*	471	VQSRTrancheINDEL97.00to99.00	0	none	0.00939999999999999	0	0	0.00939999999999999
chr17-003573530-CCG-ACG	chr17	3573530	CCG	ACG	471	VQSRTrancheINDEL97.00to99.00	0	none	9e-6	0	0	9e-6
chr17-003573530-CCG-C	chr17	3573530	CCG	C	471	VQSRTrancheINDEL97.00to99.00	0	none	9e-6	0	0	9e-6
chr17-003573531-CG-*	chr17	3573531	CG	*	7543	VQSRTrancheINDEL99.50to99.90	0	none	0.00932199999999998	0	0	0.00932199999999998
chr17-003573531-CG-C	chr17	3573531	CG	C	7543	VQSRTrancheINDEL99.50to99.90	0	none	6.080000000000004e-4	0	0	6.080000000000004e-4
chr17-003573531-CG-CAG	chr17	3573531	CG	CAG	7543	VQSRTrancheINDEL99.50to99.90	0	none	2.2000000000000003e-5	0	0	2.2000000000000003e-5
chr17-003573531-CG-CCCCGGG	chr17	3573531	CG	CCCCGGG	7543	VQSRTrancheINDEL99.50to99.90	0	none	8.9e-5	0	0	8.9e-5
chr17-003573531-CG-CCCCGGGG	chr17	3573531	CG	CCCCGGGG	7543	VQSRTrancheINDEL99.50to99.90	0	none	3.6999999999999985e-5	0	0	3.6999999999999985e-5
chr17-003573531-CG-CCCCGGGGG	chr17	3573531	CG	CCCCGGGGG	7543	VQSRTrancheINDEL99.50to99.90	0	none	1.47e-4	0	0	1.47e-4
chr17-003573531-CG-CCCCGGGGGG	chr17	3573531	CG	CCCCGGGGGG	7543	VQSRTrancheINDEL99.50to99.90	0	none	5.2999999999999994e-5	0	0	5.2999999999999994e-5
chr17-003573531-CG-CCCCGGGGGGGG	chr17	3573531	CG	CCCCGGGGGGGG	7543	VQSRTrancheINDEL99.50to99.90	0	none	0	0	0	1e-6
chr17-003573531-CG-CCCGGGG	chr17	3573531	CG	CCCGGGG	7543	VQSRTrancheINDEL99.50to99.90	0	none	9e-6	0	0	9e-6
chr17-003573531-CG-CCCGGGGG	chr17	3573531	CG	CCCGGGGG	7543	VQSRTrancheINDEL99.50to99.90	0	none	5.2999999999999994e-5	0	0	5.2999999999999994e-5
chr17-003573531-CG-CCCGGGGGG	chr17	3573531	CG	CCCGGGGGG	7543	VQSRTrancheINDEL99.50to99.90	0	none	3.6999999999999985e-5	0	0	3.6999999999999985e-5
chr17-003573531-CG-CCCGGGGGGG	chr17	3573531	CG	CCCGGGGGGG	7543	VQSRTrancheINDEL99.50to99.90	0	none	1.6699999999999994e-4	0	0	1.6699999999999994e-4
chr17-003573531-CG-CCCGGGGGGGG	chr17	3573531	CG	CCCGGGGGGGG	7543	VQSRTrancheINDEL99.50to99.90	0	none	9e-6	0	0	9e-6
chr17-003573531-CG-CCCGGGGGGGGG	chr17	3573531	CG	CCCGGGGGGGGG	7543	VQSRTrancheINDEL99.50to99.90	0	none	6.999999999999998e-5	0	0	6.999999999999998e-5
chr17-003573531-CG-CCCGGGGGGGGGG	chr17	3573531	CG	CCCGGGGGGGGGG	7543	VQSRTrancheINDEL99.50to99.90	0	none	0	0	0	1e-6
chr17-003573531-CG-CCGGGGGGGGG	chr17	3573531	CG	CCGGGGGGGGG	7543	VQSRTrancheINDEL99.50to99.90	0	none	9e-6	0	0	9e-6
chr17-003573531-CG-CGCCGGGG	chr17	3573531	CG	CGCCGGGG	7543	VQSRTrancheINDEL99.50to99.90	0	none	9e-6	0	0	9e-6
chr17-003573531-CG-CGCGGGGG	chr17	3573531	CG	CGCGGGGG	7543	VQSRTrancheINDEL99.50to99.90	0	none	9e-6	0	0	9e-6
chr17-003573531-CG-CGCGGGGGGG	chr17	3573531	CG	CGCGGGGGGG	7543	VQSRTrancheINDEL99.50to99.90	0	none	0	0	0	1e-6
chr17-003573531-CG-CGG	chr17	3573531	CG	CGG	7543	VQSRTrancheINDEL99.50to99.90	0	none	2.720000000000003e-4	0	0	2.720000000000003e-4
chr17-003573531-CG-CGGCGGG	chr17	3573531	CG	CGGCGGG	7543	VQSRTrancheINDEL99.50to99.90	0	none	9e-6	0	0	9e-6
chr17-003573531-CG-CGGGGG	chr17	3573531	CG	CGGGGG	7543	VQSRTrancheINDEL99.50to99.90	0	none	9e-6	0	0	9e-6
chr17-003573531-CG-CGGGGGG	chr17	3573531	CG	CGGGGGG	7543	VQSRTrancheINDEL99.50to99.90	0	none	6.999999999999998e-5	0	0	6.999999999999998e-5
chr17-003573531-CG-CGGGGGGG	chr17	3573531	CG	CGGGGGGG	7543	VQSRTrancheINDEL99.50to99.90	0	none	1.27e-4	0	0	1.27e-4
chr17-003573531-CG-CGGGGGGGG	chr17	3573531	CG	CGGGGGGGG	7543	VQSRTrancheINDEL99.50to99.90	0	none	1.27e-4	0	0	1.27e-4
chr17-003573531-CG-CGGGGGGGGG	chr17	3573531	CG	CGGGGGGGGG	7543	VQSRTrancheINDEL99.50to99.90	0	none	2.500000000000001e-4	0	0	2.500000000000001e-4
chr17-003573531-CG-CGGGGGGGGGG	chr17	3573531	CG	CGGGGGGGGGG	7543	VQSRTrancheINDEL99.50to99.90	0	none	1.6699999999999994e-4	0	0	1.6699999999999994e-4
chr17-003573531-CG-CGGGGGGGGGGG	chr17	3573531	CG	CGGGGGGGGGGG	7543	VQSRTrancheINDEL99.50to99.90	0	none	2.08e-4	0	0	2.08e-4
chr17-003573531-CG-CGGGGGGGGGGGG	chr17	3573531	CG	CGGGGGGGGGGGG	7543	VQSRTrancheINDEL99.50to99.90	0	none	3.6999999999999985e-5	0	0	3.6999999999999985e-5
chr17-003573531-CG-CGGGGGGGGGGGGG	chr17	3573531	CG	CGGGGGGGGGGGGG	7543	VQSRTrancheINDEL99.50to99.90	0	none	1.0699999999999996e-4	0	0	1.0699999999999996e-4
chr17-003573531-CG-CGGGGGGGGGGGGGG	chr17	3573531	CG	CGGGGGGGGGGGGGG	7543	VQSRTrancheINDEL99.50to99.90	0	none	3.6999999999999985e-5	0	0	3.6999999999999985e-5
chr17-003573531-CG-CGGGGGGGGGGGGGGG	chr17	3573531	CG	CGGGGGGGGGGGGGGG	7543	VQSRTrancheINDEL99.50to99.90	0	none	8.9e-5	0	0	8.9e-5
chr17-003573531-CG-CGGGGGGGGGGGGGGGGG	chr17	3573531	CG	CGGGGGGGGGGGGGGGGG	7543	VQSRTrancheINDEL99.50to99.90	0	none	9e-6	0	0	9e-6
chr17-003573531-CG-CGGGGGGGGGGGGGGGGGG	chr17	3573531	CG	CGGGGGGGGGGGGGGGGGG	7543	VQSRTrancheINDEL99.50to99.90	0	none	0	0	0	1e-6
chr17-003573531-CG-CGGGGGGGGGGGGGGGGGGGG	chr17	3573531	CG	CGGGGGGGGGGGGGGGGGGGG	7543	VQSRTrancheINDEL99.50to99.90	0	none	0	0	0	1e-6
chr17-003573531-CG-CTG	chr17	3573531	CG	CTG	7543	VQSRTrancheINDEL99.50to99.90	0	none	0	0	0	1e-6
chr17-003573531-CG-CTGCTTTGTCCATCACACCCTGTTG	chr17	3573531	CG	CTGCTTTGTCCATCACACCCTGTTG	7543	VQSRTrancheINDEL99.50to99.90	0	none	0	0	0	1e-6
chr17-003573531-CG-CTGCTTTGTCCATCACACCCTGTTGG	chr17	3573531	CG	CTGCTTTGTCCATCACACCCTGTTGG	7543	VQSRTrancheINDEL99.50to99.90	0	none	9e-6	0	0	9e-6
chr17-003573531-CG-TG	chr17	3573531	CG	TG	7543	VQSRTrancheINDEL99.50to99.90	0	none	2.2000000000000003e-5	0	0	2.2000000000000003e-5
chr17-003573532-GCCCCCACCACCCACCCACCTGCAGCCAGCTGTGTAAGACAGCAGACAGAGCCGCCCACACTCTCCGCGCCACTCACCA-*	chr17	3573532	GCCCCCACCACCCACCCACCTGCAGCCAGCTGTGTAAGACAGCAGACAGAGCCGCCCACACTCTCCGCGCCACTCACCA	*	6282304	VQSRTrancheINDEL95.00to96.00	0	none	0.00974099999999999	0	0	0.00974099999999999
chr17-003573532-GCCCCCACCACCCACCCACCTGCAGCCAGCTGTGTAAGACAGCAGACAGAGCCGCCCACACTCTCCGCGCCACTCACCA-ACCCCCACCACCCACCCACCTGCAGCCAGCTGTGTAAGACAGCAGACAGAGCCGCCCACACTCTCCGCGCCACTCACCA	chr17	3573532	GCCCCCACCACCCACCCACCTGCAGCCAGCTGTGTAAGACAGCAGACAGAGCCGCCCACACTCTCCGCGCCACTCACCA	ACCCCCACCACCCACCCACCTGCAGCCAGCTGTGTAAGACAGCAGACAGAGCCGCCCACACTCTCCGCGCCACTCACCA	6282304	VQSRTrancheINDEL95.00to96.00	0	none	5.2999999999999994e-5	0	0	5.2999999999999994e-5
chr17-003573532-GCCCCCACCACCCACCCACCTGCAGCCAGCTGTGTAAGACAGCAGACAGAGCCGCCCACACTCTCCGCGCCACTCACCA-CCCCCCACCACCCACCCACCTGCAGCCAGCTGTGTAAGACAGCAGACAGAGCCGCCCACACTCTCCGCGCCACTCACCA	chr17	3573532	GCCCCCACCACCCACCCACCTGCAGCCAGCTGTGTAAGACAGCAGACAGAGCCGCCCACACTCTCCGCGCCACTCACCA	CCCCCCACCACCCACCCACCTGCAGCCAGCTGTGTAAGACAGCAGACAGAGCCGCCCACACTCTCCGCGCCACTCACCA	6282304	VQSRTrancheINDEL95.00to96.00	0	none	0.02282900000000001	0	0	0.02282900000000001
chr17-003573532-GCCCCCACCACCCACCCACCTGCAGCCAGCTGTGTAAGACAGCAGACAGAGCCGCCCACACTCTCCGCGCCACTCACCA-G	chr17	3573532	GCCCCCACCACCCACCCACCTGCAGCCAGCTGTGTAAGACAGCAGACAGAGCCGCCCACACTCTCCGCGCCACTCACCA	G	6282304	VQSRTrancheINDEL95.00to96.00	0	none	0	0	0	1e-6
chr17-003573532-GCCCCCACCACCCACCCACCTGCAGCCAGCTGTGTAAGACAGCAGACAGAGCCGCCCACACTCTCCGCGCCACTCACCA-GACCCCCACCACCCACCCACCTGCAGCCAGCTGTGTAAGACAGCAGACAGAGCCGCCCACACTCTCCGCGCCACTCACCA	chr17	3573532	GCCCCCACCACCCACCCACCTGCAGCCAGCTGTGTAAGACAGCAGACAGAGCCGCCCACACTCTCCGCGCCACTCACCA	GACCCCCACCACCCACCCACCTGCAGCCAGCTGTGTAAGACAGCAGACAGAGCCGCCCACACTCTCCGCGCCACTCACCA	6282304	VQSRTrancheINDEL95.00to96.00	0	none	6.999999999999998e-5	0	0	6.999999999999998e-5
chr17-003573532-GCCCCCACCACCCACCCACCTGCAGCCAGCTGTGTAAGACAGCAGACAGAGCCGCCCACACTCTCCGCGCCACTCACCA-GACCCCCCCCACCACCCACCCACCTGCAGCCAGCTGTGTAAGACAGCAGACAGAGCCGCCCACACTCTCCGCGCCACTCACCA	chr17	3573532	GCCCCCACCACCCACCCACCTGCAGCCAGCTGTGTAAGACAGCAGACAGAGCCGCCCACACTCTCCGCGCCACTCACCA	GACCCCCCCCACCACCCACCCACCTGCAGCCAGCTGTGTAAGACAGCAGACAGAGCCGCCCACACTCTCCGCGCCACTCACCA	6282304	VQSRTrancheINDEL95.00to96.00	0	none	9e-6	0	0	9e-6
chr17-003573532-GCCCCCACCACCCACCCACCTGCAGCCAGCTGTGTAAGACAGCAGACAGAGCCGCCCACACTCTCCGCGCCACTCACCA-GACCCCCCCCCACCACCCACCCACCTGCAGCCAGCTGTGTAAGACAGCAGACAGAGCCGCCCACACTCTCCGCGCCACTCACCA	chr17	3573532	GCCCCCACCACCCACCCACCTGCAGCCAGCTGTGTAAGACAGCAGACAGAGCCGCCCACACTCTCCGCGCCACTCACCA	GACCCCCCCCCACCACCCACCCACCTGCAGCCAGCTGTGTAAGACAGCAGACAGAGCCGCCCACACTCTCCGCGCCACTCACCA	6282304	VQSRTrancheINDEL95.00to96.00	0	none	0	0	0	1e-6
chr17-003573532-GCCCCCACCACCCACCCACCTGCAGCCAGCTGTGTAAGACAGCAGACAGAGCCGCCCACACTCTCCGCGCCACTCACCA-GACCCCCCCCCCCCACCACCCACCCACCTGCAGCCAGCTGTGTAAGACAGCAGACAGAGCCGCCCACACTCTCCGCGCCACTCACCA	chr17	3573532	GCCCCCACCACCCACCCACCTGCAGCCAGCTGTGTAAGACAGCAGACAGAGCCGCCCACACTCTCCGCGCCACTCACCA	GACCCCCCCCCCCCACCACCCACCCACCTGCAGCCAGCTGTGTAAGACAGCAGACAGAGCCGCCCACACTCTCCGCGCCACTCACCA	6282304	VQSRTrancheINDEL95.00to96.00	0	none	9e-6	0	0	9e-6
chr17-003573532-GCCCCCACCACCCACCCACCTGCAGCCAGCTGTGTAAGACAGCAGACAGAGCCGCCCACACTCTCCGCGCCACTCACCA-GCACCCCCCCCCCACCACCCACCCACCTGCAGCCAGCTGTGTAAGACAGCAGACAGAGCCGCCCACACTCTCCGCGCCACTCACCA	chr17	3573532	GCCCCCACCACCCACCCACCTGCAGCCAGCTGTGTAAGACAGCAGACAGAGCCGCCCACACTCTCCGCGCCACTCACCA	GCACCCCCCCCCCACCACCCACCCACCTGCAGCCAGCTGTGTAAGACAGCAGACAGAGCCGCCCACACTCTCCGCGCCACTCACCA	6282304	VQSRTrancheINDEL95.00to96.00	0	none	9e-6	0	0	9e-6
chr17-003573532-GCCCCCACCACCCACCCACCTGCAGCCAGCTGTGTAAGACAGCAGACAGAGCCGCCCACACTCTCCGCGCCACTCACCA-GCACCCCCCCCCCCCCCCCCACCACCCACCCACCTGCAGCCAGCTGTGTAAGACAGCAGACAGAGCCGCCCACACTCTCCGCGCCACTCACCA	chr17	3573532	GCCCCCACCACCCACCCACCTGCAGCCAGCTGTGTAAGACAGCAGACAGAGCCGCCCACACTCTCCGCGCCACTCACCA	GCACCCCCCCCCCCCCCCCCACCACCCACCCACCTGCAGCCAGCTGTGTAAGACAGCAGACAGAGCCGCCCACACTCTCCGCGCCACTCACCA	6282304	VQSRTrancheINDEL95.00to96.00	0	none	9e-6	0	0	9e-6
chr17-003573532-GCCCCCACCACCCACCCACCTGCAGCCAGCTGTGTAAGACAGCAGACAGAGCCGCCCACACTCTCCGCGCCACTCACCA-GCCACCACCCACCCACCTGCAGCCAGCTGTGTAAGACAGCAGACAGAGCCGCCCACACTCTCCGCGCCACTCACCA	chr17	3573532	GCCCCCACCACCCACCCACCTGCAGCCAGCTGTGTAAGACAGCAGACAGAGCCGCCCACACTCTCCGCGCCACTCACCA	GCCACCACCCACCCACCTGCAGCCAGCTGTGTAAGACAGCAGACAGAGCCGCCCACACTCTCCGCGCCACTCACCA	6282304	VQSRTrancheINDEL95.00to96.00	0	none	1.87e-4	0	0	1.87e-4
chr17-003573532-GCCCCCACCACCCACCCACCTGCAGCCAGCTGTGTAAGACAGCAGACAGAGCCGCCCACACTCTCCGCGCCACTCACCA-GCCACCCACCCACCTGCAGCCAGCTGTGTAAGACAGCAGACAGAGCCGCCCACACTCTCCGCGCCACTCACCA	chr17	3573532	GCCCCCACCACCCACCCACCTGCAGCCAGCTGTGTAAGACAGCAGACAGAGCCGCCCACACTCTCCGCGCCACTCACCA	GCCACCCACCCACCTGCAGCCAGCTGTGTAAGACAGCAGACAGAGCCGCCCACACTCTCCGCGCCACTCACCA	6282304	VQSRTrancheINDEL95.00to96.00	0	none	1.0699999999999996e-4	0	0	1.0699999999999996e-4
chr17-003573532-GCCCCCACCACCCACCCACCTGCAGCCAGCTGTGTAAGACAGCAGACAGAGCCGCCCACACTCTCCGCGCCACTCACCA-GCCACCCCCCACCACCCACCCACCTGCAGCCAGCTGTGTAAGACAGCAGACAGAGCCGCCCACACTCTCCGCGCCACTCACCA	chr17	3573532	GCCCCCACCACCCACCCACCTGCAGCCAGCTGTGTAAGACAGCAGACAGAGCCGCCCACACTCTCCGCGCCACTCACCA	GCCACCCCCCACCACCCACCCACCTGCAGCCAGCTGTGTAAGACAGCAGACAGAGCCGCCCACACTCTCCGCGCCACTCACCA	6282304	VQSRTrancheINDEL95.00to96.00	0	none	2.2000000000000003e-5	0	0	2.2000000000000003e-5
chr17-003573532-GCCCCCACCACCCACCCACCTGCAGCCAGCTGTGTAAGACAGCAGACAGAGCCGCCCACACTCTCCGCGCCACTCACCA-GCCACCCCCCCACCACCCACCCACCTGCAGCCAGCTGTGTAAGACAGCAGACAGAGCCGCCCACACTCTCCGCGCCACTCACCA	chr17	3573532	GCCCCCACCACCCACCCACCTGCAGCCAGCTGTGTAAGACAGCAGACAGAGCCGCCCACACTCTCCGCGCCACTCACCA	GCCACCCCCCCACCACCCACCCACCTGCAGCCAGCTGTGTAAGACAGCAGACAGAGCCGCCCACACTCTCCGCGCCACTCACCA	6282304	VQSRTrancheINDEL95.00to96.00	0	none	3.6999999999999985e-5	0	0	3.6999999999999985e-5
chr17-003573532-GCCCCCACCACCCACCCACCTGCAGCCAGCTGTGTAAGACAGCAGACAGAGCCGCCCACACTCTCCGCGCCACTCACCA-GCCACCCCCCCCCCACCACCCACCCACCTGCAGCCAGCTGTGTAAGACAGCAGACAGAGCCGCCCACACTCTCCGCGCCACTCACCA	chr17	3573532	GCCCCCACCACCCACCCACCTGCAGCCAGCTGTGTAAGACAGCAGACAGAGCCGCCCACACTCTCCGCGCCACTCACCA	GCCACCCCCCCCCCACCACCCACCCACCTGCAGCCAGCTGTGTAAGACAGCAGACAGAGCCGCCCACACTCTCCGCGCCACTCACCA	6282304	VQSRTrancheINDEL95.00to96.00	0	none	0	0	0	1e-6
chr17-003573532-GCCCCCACCACCCACCCACCTGCAGCCAGCTGTGTAAGACAGCAGACAGAGCCGCCCACACTCTCCGCGCCACTCACCA-GCCACCCCCCCCCCCACCACCCACCCACCTGCAGCCAGCTGTGTAAGACAGCAGACAGAGCCGCCCACACTCTCCGCGCCACTCACCA	chr17	3573532	GCCCCCACCACCCACCCACCTGCAGCCAGCTGTGTAAGACAGCAGACAGAGCCGCCCACACTCTCCGCGCCACTCACCA	GCCACCCCCCCCCCCACCACCCACCCACCTGCAGCCAGCTGTGTAAGACAGCAGACAGAGCCGCCCACACTCTCCGCGCCACTCACCA	6282304	VQSRTrancheINDEL95.00to96.00	0	none	9e-6	0	0	9e-6
chr17-003573532-GCCCCCACCACCCACCCACCTGCAGCCAGCTGTGTAAGACAGCAGACAGAGCCGCCCACACTCTCCGCGCCACTCACCA-GCCACCCCCCCCCCCCCCCACCACCCACCCACCTGCAGCCAGCTGTGTAAGACAGCAGACAGAGCCGCCCACACTCTCCGCGCCACTCACCA	chr17	3573532	GCCCCCACCACCCACCCACCTGCAGCCAGCTGTGTAAGACAGCAGACAGAGCCGCCCACACTCTCCGCGCCACTCACCA	GCCACCCCCCCCCCCCCCCACCACCCACCCACCTGCAGCCAGCTGTGTAAGACAGCAGACAGAGCCGCCCACACTCTCCGCGCCACTCACCA	6282304	VQSRTrancheINDEL95.00to96.00	0	none	9e-6	0	0	9e-6
chr17-003573532-GCCCCCACCACCCACCCACCTGCAGCCAGCTGTGTAAGACAGCAGACAGAGCCGCCCACACTCTCCGCGCCACTCACCA-GCCACCCCCCCCCCCCCCCCCACCACCCACCCACCTGCAGCCAGCTGTGTAAGACAGCAGACAGAGCCGCCCACACTCTCCGCGCCACTCACCA	chr17	3573532	GCCCCCACCACCCACCCACCTGCAGCCAGCTGTGTAAGACAGCAGACAGAGCCGCCCACACTCTCCGCGCCACTCACCA	GCCACCCCCCCCCCCCCCCCCACCACCCACCCACCTGCAGCCAGCTGTGTAAGACAGCAGACAGAGCCGCCCACACTCTCCGCGCCACTCACCA	6282304	VQSRTrancheINDEL95.00to96.00	0	none	0	0	0	1e-6
chr17-003573532-GCCCCCACCACCCACCCACCTGCAGCCAGCTGTGTAAGACAGCAGACAGAGCCGCCCACACTCTCCGCGCCACTCACCA-GCCACCCCCCCCCCCCCCCCCCCCCCCACCACCCACCCACCTGCAGCCAGCTGTGTAAGACAGCAGACAGAGCCGCCCACACTCTCCGCGCCACTCACCA	chr17	3573532	GCCCCCACCACCCACCCACCTGCAGCCAGCTGTGTAAGACAGCAGACAGAGCCGCCCACACTCTCCGCGCCACTCACCA	GCCACCCCCCCCCCCCCCCCCCCCCCCACCACCCACCCACCTGCAGCCAGCTGTGTAAGACAGCAGACAGAGCCGCCCACACTCTCCGCGCCACTCACCA	6282304	VQSRTrancheINDEL95.00to96.00	0	none	0	0	0	1e-6
chr17-003573532-GCCCCCACCACCCACCCACCTGCAGCCAGCTGTGTAAGACAGCAGACAGAGCCGCCCACACTCTCCGCGCCACTCACCA-GCCCACCACCCACCCACCTGCAGCCAGCTGTGTAAGACAGCAGACAGAGCCGCCCACACTCTCCGCGCCACTCACCA	chr17	3573532	GCCCCCACCACCCACCCACCTGCAGCCAGCTGTGTAAGACAGCAGACAGAGCCGCCCACACTCTCCGCGCCACTCACCA	GCCCACCACCCACCCACCTGCAGCCAGCTGTGTAAGACAGCAGACAGAGCCGCCCACACTCTCCGCGCCACTCACCA	6282304	VQSRTrancheINDEL95.00to96.00	0	none	4.710000000000004e-4	0	0	4.710000000000004e-4
chr17-003573532-GCCCCCACCACCCACCCACCTGCAGCCAGCTGTGTAAGACAGCAGACAGAGCCGCCCACACTCTCCGCGCCACTCACCA-GCCCACCCCCACCACCCACCCACCTGCAGCCAGCTGTGTAAGACAGCAGACAGAGCCGCCCACACTCTCCGCGCCACTCACCA	chr17	3573532	GCCCCCACCACCCACCCACCTGCAGCCAGCTGTGTAAGACAGCAGACAGAGCCGCCCACACTCTCCGCGCCACTCACCA	GCCCACCCCCACCACCCACCCACCTGCAGCCAGCTGTGTAAGACAGCAGACAGAGCCGCCCACACTCTCCGCGCCACTCACCA	6282304	VQSRTrancheINDEL95.00to96.00	0	none	0	0	0	1e-6
chr17-003573532-GCCCCCACCACCCACCCACCTGCAGCCAGCTGTGTAAGACAGCAGACAGAGCCGCCCACACTCTCCGCGCCACTCACCA-GCCCACCCCCCCACCACCCACCCACCTGCAGCCAGCTGTGTAAGACAGCAGACAGAGCCGCCCACACTCTCCGCGCCACTCACCA	chr17	3573532	GCCCCCACCACCCACCCACCTGCAGCCAGCTGTGTAAGACAGCAGACAGAGCCGCCCACACTCTCCGCGCCACTCACCA	GCCCACCCCCCCACCACCCACCCACCTGCAGCCAGCTGTGTAAGACAGCAGACAGAGCCGCCCACACTCTCCGCGCCACTCACCA	6282304	VQSRTrancheINDEL95.00to96.00	0	none	3.6999999999999985e-5	0	0	3.6999999999999985e-5
chr17-003573532-GCCCCCACCACCCACCCACCTGCAGCCAGCTGTGTAAGACAGCAGACAGAGCCGCCCACACTCTCCGCGCCACTCACCA-GCCCACCCCCCCCCCCACCACCCACCCACCTGCAGCCAGCTGTGTAAGACAGCAGACAGAGCCGCCCACACTCTCCGCGCCACTCACCA	chr17	3573532	GCCCCCACCACCCACCCACCTGCAGCCAGCTGTGTAAGACAGCAGACAGAGCCGCCCACACTCTCCGCGCCACTCACCA	GCCCACCCCCCCCCCCACCACCCACCCACCTGCAGCCAGCTGTGTAAGACAGCAGACAGAGCCGCCCACACTCTCCGCGCCACTCACCA	6282304	VQSRTrancheINDEL95.00to96.00	0	none	0	0	0	1e-6
chr17-003573532-GCCCCCACCACCCACCCACCTGCAGCCAGCTGTGTAAGACAGCAGACAGAGCCGCCCACACTCTCCGCGCCACTCACCA-GCCCACCCCCCCCCCCCCCCACCACCCACCCACCTGCAGCCAGCTGTGTAAGACAGCAGACAGAGCCGCCCACACTCTCCGCGCCACTCACCA	chr17	3573532	GCCCCCACCACCCACCCACCTGCAGCCAGCTGTGTAAGACAGCAGACAGAGCCGCCCACACTCTCCGCGCCACTCACCA	GCCCACCCCCCCCCCCCCCCACCACCCACCCACCTGCAGCCAGCTGTGTAAGACAGCAGACAGAGCCGCCCACACTCTCCGCGCCACTCACCA	6282304	VQSRTrancheINDEL95.00to96.00	0	none	2.2000000000000003e-5	0	0	2.2000000000000003e-5
chr17-003573532-GCCCCCACCACCCACCCACCTGCAGCCAGCTGTGTAAGACAGCAGACAGAGCCGCCCACACTCTCCGCGCCACTCACCA-GCCCCACCACCCACCCACCTGCAGCCAGCTGTGTAAGACAGCAGACAGAGCCGCCCACACTCTCCGCGCCACTCACCA	chr17	3573532	GCCCCCACCACCCACCCACCTGCAGCCAGCTGTGTAAGACAGCAGACAGAGCCGCCCACACTCTCCGCGCCACTCACCA	GCCCCACCACCCACCCACCTGCAGCCAGCTGTGTAAGACAGCAGACAGAGCCGCCCACACTCTCCGCGCCACTCACCA	6282304	VQSRTrancheINDEL95.00to96.00	0	none	8.9e-5	0	0	8.9e-5
chr17-003573532-GCCCCCACCACCCACCCACCTGCAGCCAGCTGTGTAAGACAGCAGACAGAGCCGCCCACACTCTCCGCGCCACTCACCA-GCCCCACCCCCACCACCCACCCACCTGCAGCCAGCTGTGTAAGACAGCAGACAGAGCCGCCCACACTCTCCGCGCCACTCACCA	chr17	3573532	GCCCCCACCACCCACCCACCTGCAGCCAGCTGTGTAAGACAGCAGACAGAGCCGCCCACACTCTCCGCGCCACTCACCA	GCCCCACCCCCACCACCCACCCACCTGCAGCCAGCTGTGTAAGACAGCAGACAGAGCCGCCCACACTCTCCGCGCCACTCACCA	6282304	VQSRTrancheINDEL95.00to96.00	0	none	9e-6	0	0	9e-6
chr17-003573532-GCCCCCACCACCCACCCACCTGCAGCCAGCTGTGTAAGACAGCAGACAGAGCCGCCCACACTCTCCGCGCCACTCACCA-GCCCCACCCCCCACCACCCACCCACCTGCAGCCAGCTGTGTAAGACAGCAGACAGAGCCGCCCACACTCTCCGCGCCACTCACCA	chr17	3573532	GCCCCCACCACCCACCCACCTGCAGCCAGCTGTGTAAGACAGCAGACAGAGCCGCCCACACTCTCCGCGCCACTCACCA	GCCCCACCCCCCACCACCCACCCACCTGCAGCCAGCTGTGTAAGACAGCAGACAGAGCCGCCCACACTCTCCGCGCCACTCACCA	6282304	VQSRTrancheINDEL95.00to96.00	0	none	9e-6	0	0	9e-6
chr17-003573532-GCCCCCACCACCCACCCACCTGCAGCCAGCTGTGTAAGACAGCAGACAGAGCCGCCCACACTCTCCGCGCCACTCACCA-GCCCCACCCCCCCACCACCCACCCACCTGCAGCCAGCTGTGTAAGACAGCAGACAGAGCCGCCCACACTCTCCGCGCCACTCACCA	chr17	3573532	GCCCCCACCACCCACCCACCTGCAGCCAGCTGTGTAAGACAGCAGACAGAGCCGCCCACACTCTCCGCGCCACTCACCA	GCCCCACCCCCCCACCACCCACCCACCTGCAGCCAGCTGTGTAAGACAGCAGACAGAGCCGCCCACACTCTCCGCGCCACTCACCA	6282304	VQSRTrancheINDEL95.00to96.00	0	none	9e-6	0	0	9e-6
chr17-003573532-GCCCCCACCACCCACCCACCTGCAGCCAGCTGTGTAAGACAGCAGACAGAGCCGCCCACACTCTCCGCGCCACTCACCA-GCCCCCCACCACCCACCCACCTGCAGCCAGCTGTGTAAGACAGCAGACAGAGCCGCCCACACTCTCCGCGCCACTCACCA	chr17	3573532	GCCCCCACCACCCACCCACCTGCAGCCAGCTGTGTAAGACAGCAGACAGAGCCGCCCACACTCTCCGCGCCACTCACCA	GCCCCCCACCACCCACCCACCTGCAGCCAGCTGTGTAAGACAGCAGACAGAGCCGCCCACACTCTCCGCGCCACTCACCA	6282304	VQSRTrancheINDEL95.00to96.00	0	none	0.06656900000000002	0	0	0.06656900000000002
chr17-003573532-GCCCCCACCACCCACCCACCTGCAGCCAGCTGTGTAAGACAGCAGACAGAGCCGCCCACACTCTCCGCGCCACTCACCA-GCCCCCCCACCACCCACCCACCTGCAGCCAGCTGTGTAAGACAGCAGACAGAGCCGCCCACACTCTCCGCGCCACTCACCA	chr17	3573532	GCCCCCACCACCCACCCACCTGCAGCCAGCTGTGTAAGACAGCAGACAGAGCCGCCCACACTCTCCGCGCCACTCACCA	GCCCCCCCACCACCCACCCACCTGCAGCCAGCTGTGTAAGACAGCAGACAGAGCCGCCCACACTCTCCGCGCCACTCACCA	6282304	VQSRTrancheINDEL95.00to96.00	0	none	9.610000000000004e-4	0	0	9.610000000000004e-4
chr17-003573532-GCCCCCACCACCCACCCACCTGCAGCCAGCTGTGTAAGACAGCAGACAGAGCCGCCCACACTCTCCGCGCCACTCACCA-GCCCCCCCCCACCACCCACCCACCTGCAGCCAGCTGTGTAAGACAGCAGACAGAGCCGCCCACACTCTCCGCGCCACTCACCA	chr17	3573532	GCCCCCACCACCCACCCACCTGCAGCCAGCTGTGTAAGACAGCAGACAGAGCCGCCCACACTCTCCGCGCCACTCACCA	GCCCCCCCCCACCACCCACCCACCTGCAGCCAGCTGTGTAAGACAGCAGACAGAGCCGCCCACACTCTCCGCGCCACTCACCA	6282304	VQSRTrancheINDEL95.00to96.00	0	none	2.2000000000000003e-5	0	0	2.2000000000000003e-5
chr17-003573532-GCCCCCACCACCCACCCACCTGCAGCCAGCTGTGTAAGACAGCAGACAGAGCCGCCCACACTCTCCGCGCCACTCACCA-GCCCCCCCCCCACCACCCACCCACCTGCAGCCAGCTGTGTAAGACAGCAGACAGAGCCGCCCACACTCTCCGCGCCACTCACCA	chr17	3573532	GCCCCCACCACCCACCCACCTGCAGCCAGCTGTGTAAGACAGCAGACAGAGCCGCCCACACTCTCCGCGCCACTCACCA	GCCCCCCCCCCACCACCCACCCACCTGCAGCCAGCTGTGTAAGACAGCAGACAGAGCCGCCCACACTCTCCGCGCCACTCACCA	6282304	VQSRTrancheINDEL95.00to96.00	0	none	0.01598700000000002	0	0	0.01598700000000002
chr17-003573532-GCCCCCACCACCCACCCACCTGCAGCCAGCTGTGTAAGACAGCAGACAGAGCCGCCCACACTCTCCGCGCCACTCACCA-GCCCCCCCCCCCACCACCCACCCACCTGCAGCCAGCTGTGTAAGACAGCAGACAGAGCCGCCCACACTCTCCGCGCCACTCACCA	chr17	3573532	GCCCCCACCACCCACCCACCTGCAGCCAGCTGTGTAAGACAGCAGACAGAGCCGCCCACACTCTCCGCGCCACTCACCA	GCCCCCCCCCCCACCACCCACCCACCTGCAGCCAGCTGTGTAAGACAGCAGACAGAGCCGCCCACACTCTCCGCGCCACTCACCA	6282304	VQSRTrancheINDEL95.00to96.00	0	none	0.016433	0	0	0.016433
chr17-003573532-GCCCCCACCACCCACCCACCTGCAGCCAGCTGTGTAAGACAGCAGACAGAGCCGCCCACACTCTCCGCGCCACTCACCA-GCCCCCCCCCCCCACCACCCACCCACCTGCAGCCAGCTGTGTAAGACAGCAGACAGAGCCGCCCACACTCTCCGCGCCACTCACCA	chr17	3573532	GCCCCCACCACCCACCCACCTGCAGCCAGCTGTGTAAGACAGCAGACAGAGCCGCCCACACTCTCCGCGCCACTCACCA	GCCCCCCCCCCCCACCACCCACCCACCTGCAGCCAGCTGTGTAAGACAGCAGACAGAGCCGCCCACACTCTCCGCGCCACTCACCA	6282304	VQSRTrancheINDEL95.00to96.00	0	none	0.00100899999999999	0	0	0.00100899999999999
chr17-003573532-GCCCCCACCACCCACCCACCTGCAGCCAGCTGTGTAAGACAGCAGACAGAGCCGCCCACACTCTCCGCGCCACTCACCA-GCCCCCCCCCCCCCACCACCCACCCACCTGCAGCCAGCTGTGTAAGACAGCAGACAGAGCCGCCCACACTCTCCGCGCCACTCACCA	chr17	3573532	GCCCCCACCACCCACCCACCTGCAGCCAGCTGTGTAAGACAGCAGACAGAGCCGCCCACACTCTCCGCGCCACTCACCA	GCCCCCCCCCCCCCACCACCCACCCACCTGCAGCCAGCTGTGTAAGACAGCAGACAGAGCCGCCCACACTCTCCGCGCCACTCACCA	6282304	VQSRTrancheINDEL95.00to96.00	0	none	0.01719500000000001	0	0	0.01719500000000001
chr17-003573532-GCCCCCACCACCCACCCACCTGCAGCCAGCTGTGTAAGACAGCAGACAGAGCCGCCCACACTCTCCGCGCCACTCACCA-GCCCCCCCCCCCCCCACCACCCACCCACCTGCAGCCAGCTGTGTAAGACAGCAGACAGAGCCGCCCACACTCTCCGCGCCACTCACCA	chr17	3573532	GCCCCCACCACCCACCCACCTGCAGCCAGCTGTGTAAGACAGCAGACAGAGCCGCCCACACTCTCCGCGCCACTCACCA	GCCCCCCCCCCCCCCACCACCCACCCACCTGCAGCCAGCTGTGTAAGACAGCAGACAGAGCCGCCCACACTCTCCGCGCCACTCACCA	6282304	VQSRTrancheINDEL95.00to96.00	0	none	0.03078700000000001	0	0	0.03078700000000001
chr17-003573532-GCCCCCACCACCCACCCACCTGCAGCCAGCTGTGTAAGACAGCAGACAGAGCCGCCCACACTCTCCGCGCCACTCACCA-GCCCCCCCCCCCCCCCACCACCCACCCACCTGCAGCCAGCTGTGTAAGACAGCAGACAGAGCCGCCCACACTCTCCGCGCCACTCACCA	chr17	3573532	GCCCCCACCACCCACCCACCTGCAGCCAGCTGTGTAAGACAGCAGACAGAGCCGCCCACACTCTCCGCGCCACTCACCA	GCCCCCCCCCCCCCCCACCACCCACCCACCTGCAGCCAGCTGTGTAAGACAGCAGACAGAGCCGCCCACACTCTCCGCGCCACTCACCA	6282304	VQSRTrancheINDEL95.00to96.00	0	none	0.02732	0	0	0.02732
chr17-003573532-GCCCCCACCACCCACCCACCTGCAGCCAGCTGTGTAAGACAGCAGACAGAGCCGCCCACACTCTCCGCGCCACTCACCA-GCCCCCCCCCCCCCCCCACCACCCACCCACCTGCAGCCAGCTGTGTAAGACAGCAGACAGAGCCGCCCACACTCTCCGCGCCACTCACCA	chr17	3573532	GCCCCCACCACCCACCCACCTGCAGCCAGCTGTGTAAGACAGCAGACAGAGCCGCCCACACTCTCCGCGCCACTCACCA	GCCCCCCCCCCCCCCCCACCACCCACCCACCTGCAGCCAGCTGTGTAAGACAGCAGACAGAGCCGCCCACACTCTCCGCGCCACTCACCA	6282304	VQSRTrancheINDEL95.00to96.00	0	none	0.02975400000000001	0	0	0.02975400000000001
chr17-003573532-GCCCCCACCACCCACCCACCTGCAGCCAGCTGTGTAAGACAGCAGACAGAGCCGCCCACACTCTCCGCGCCACTCACCA-GCCCCCCCCCCCCCCCCCACCACCCACCCACCTGCAGCCAGCTGTGTAAGACAGCAGACAGAGCCGCCCACACTCTCCGCGCCACTCACCA	chr17	3573532	GCCCCCACCACCCACCCACCTGCAGCCAGCTGTGTAAGACAGCAGACAGAGCCGCCCACACTCTCCGCGCCACTCACCA	GCCCCCCCCCCCCCCCCCACCACCCACCCACCTGCAGCCAGCTGTGTAAGACAGCAGACAGAGCCGCCCACACTCTCCGCGCCACTCACCA	6282304	VQSRTrancheINDEL95.00to96.00	0	none	0.03728200000000001	0	0	0.03728200000000001
chr17-003573532-GCCCCCACCACCCACCCACCTGCAGCCAGCTGTGTAAGACAGCAGACAGAGCCGCCCACACTCTCCGCGCCACTCACCA-GCCCCCCCCCCCCCCCCCCACCACCCACCCACCTGCAGCCAGCTGTGTAAGACAGCAGACAGAGCCGCCCACACTCTCCGCGCCACTCACCA	chr17	3573532	GCCCCCACCACCCACCCACCTGCAGCCAGCTGTGTAAGACAGCAGACAGAGCCGCCCACACTCTCCGCGCCACTCACCA	GCCCCCCCCCCCCCCCCCCACCACCCACCCACCTGCAGCCAGCTGTGTAAGACAGCAGACAGAGCCGCCCACACTCTCCGCGCCACTCACCA	6282304	VQSRTrancheINDEL95.00to96.00	0	none	0.04943	0	0	0.04943
chr17-003573532-GCCCCCACCACCCACCCACCTGCAGCCAGCTGTGTAAGACAGCAGACAGAGCCGCCCACACTCTCCGCGCCACTCACCA-GCCCCCCCCCCCCCCCCCCCACCACCCACCCACCTGCAGCCAGCTGTGTAAGACAGCAGACAGAGCCGCCCACACTCTCCGCGCCACTCACCA	chr17	3573532	GCCCCCACCACCCACCCACCTGCAGCCAGCTGTGTAAGACAGCAGACAGAGCCGCCCACACTCTCCGCGCCACTCACCA	GCCCCCCCCCCCCCCCCCCCACCACCCACCCACCTGCAGCCAGCTGTGTAAGACAGCAGACAGAGCCGCCCACACTCTCCGCGCCACTCACCA	6282304	VQSRTrancheINDEL95.00to96.00	0	none	0.06574100000000001	0	0	0.06574100000000001
chr17-003573532-GCCCCCACCACCCACCCACCTGCAGCCAGCTGTGTAAGACAGCAGACAGAGCCGCCCACACTCTCCGCGCCACTCACCA-GCCCCCCCCCCCCCCCCCCCCACCACCCACCCACCTGCAGCCAGCTGTGTAAGACAGCAGACAGAGCCGCCCACACTCTCCGCGCCACTCACCA	chr17	3573532	GCCCCCACCACCCACCCACCTGCAGCCAGCTGTGTAAGACAGCAGACAGAGCCGCCCACACTCTCCGCGCCACTCACCA	GCCCCCCCCCCCCCCCCCCCCACCACCCACCCACCTGCAGCCAGCTGTGTAAGACAGCAGACAGAGCCGCCCACACTCTCCGCGCCACTCACCA	6282304	VQSRTrancheINDEL95.00to96.00	0	none	0.04317900000000001	0	0	0.04317900000000001
chr17-003573532-GCCCCCACCACCCACCCACCTGCAGCCAGCTGTGTAAGACAGCAGACAGAGCCGCCCACACTCTCCGCGCCACTCACCA-GCCCCCCCCCCCCCCCCCCCCCACCACCCACCCACCTGCAGCCAGCTGTGTAAGACAGCAGACAGAGCCGCCCACACTCTCCGCGCCACTCACCA	chr17	3573532	GCCCCCACCACCCACCCACCTGCAGCCAGCTGTGTAAGACAGCAGACAGAGCCGCCCACACTCTCCGCGCCACTCACCA	GCCCCCCCCCCCCCCCCCCCCCACCACCCACCCACCTGCAGCCAGCTGTGTAAGACAGCAGACAGAGCCGCCCACACTCTCCGCGCCACTCACCA	6282304	VQSRTrancheINDEL95.00to96.00	0	none	0.01832500000000001	0	0	0.01832500000000001
chr17-003573532-GCCCCCACCACCCACCCACCTGCAGCCAGCTGTGTAAGACAGCAGACAGAGCCGCCCACACTCTCCGCGCCACTCACCA-GCCCCCCCCCCCCCCCCCCCCCCACCACCCACCCACCTGCAGCCAGCTGTGTAAGACAGCAGACAGAGCCGCCCACACTCTCCGCGCCACTCACCA	chr17	3573532	GCCCCCACCACCCACCCACCTGCAGCCAGCTGTGTAAGACAGCAGACAGAGCCGCCCACACTCTCCGCGCCACTCACCA	GCCCCCCCCCCCCCCCCCCCCCCACCACCCACCCACCTGCAGCCAGCTGTGTAAGACAGCAGACAGAGCCGCCCACACTCTCCGCGCCACTCACCA	6282304	VQSRTrancheINDEL95.00to96.00	0	none	0.004122	0	0	0.004122
chr17-003573532-GCCCCCACCACCCACCCACCTGCAGCCAGCTGTGTAAGACAGCAGACAGAGCCGCCCACACTCTCCGCGCCACTCACCA-GCCCCCCCCCCCCCCCCCCCCCCCACCACCCACCCACCTGCAGCCAGCTGTGTAAGACAGCAGACAGAGCCGCCCACACTCTCCGCGCCACTCACCA	chr17	3573532	GCCCCCACCACCCACCCACCTGCAGCCAGCTGTGTAAGACAGCAGACAGAGCCGCCCACACTCTCCGCGCCACTCACCA	GCCCCCCCCCCCCCCCCCCCCCCCACCACCCACCCACCTGCAGCCAGCTGTGTAAGACAGCAGACAGAGCCGCCCACACTCTCCGCGCCACTCACCA	6282304	VQSRTrancheINDEL95.00to96.00	0	none	0.00103299999999999	0	0	0.00103299999999999
chr17-003573532-GCCCCCACCACCCACCCACCTGCAGCCAGCTGTGTAAGACAGCAGACAGAGCCGCCCACACTCTCCGCGCCACTCACCA-GCCCCCCCCCCCCCCCCCCCCCCCCACCACCCACCCACCTGCAGCCAGCTGTGTAAGACAGCAGACAGAGCCGCCCACACTCTCCGCGCCACTCACCA	chr17	3573532	GCCCCCACCACCCACCCACCTGCAGCCAGCTGTGTAAGACAGCAGACAGAGCCGCCCACACTCTCCGCGCCACTCACCA	GCCCCCCCCCCCCCCCCCCCCCCCCACCACCCACCCACCTGCAGCCAGCTGTGTAAGACAGCAGACAGAGCCGCCCACACTCTCCGCGCCACTCACCA	6282304	VQSRTrancheINDEL95.00to96.00	0	none	5.620000000000005e-4	0	0	5.620000000000005e-4
chr17-003573532-GCCCCCACCACCCACCCACCTGCAGCCAGCTGTGTAAGACAGCAGACAGAGCCGCCCACACTCTCCGCGCCACTCACCA-GCCCCCCCCCCCCCCCCCCCCCCCCCACCACCCACCCACCTGCAGCCAGCTGTGTAAGACAGCAGACAGAGCCGCCCACACTCTCCGCGCCACTCACCA	chr17	3573532	GCCCCCACCACCCACCCACCTGCAGCCAGCTGTGTAAGACAGCAGACAGAGCCGCCCACACTCTCCGCGCCACTCACCA	GCCCCCCCCCCCCCCCCCCCCCCCCCACCACCCACCCACCTGCAGCCAGCTGTGTAAGACAGCAGACAGAGCCGCCCACACTCTCCGCGCCACTCACCA	6282304	VQSRTrancheINDEL95.00to96.00	0	none	2.2899999999999996e-4	0	0	2.2899999999999996e-4
chr17-003573532-GCCCCCACCACCCACCCACCTGCAGCCAGCTGTGTAAGACAGCAGACAGAGCCGCCCACACTCTCCGCGCCACTCACCA-GCCCCCCCCCCCCCCCCCCCCCCCCCCACCACCCACCCACCTGCAGCCAGCTGTGTAAGACAGCAGACAGAGCCGCCCACACTCTCCGCGCCACTCACCA	chr17	3573532	GCCCCCACCACCCACCCACCTGCAGCCAGCTGTGTAAGACAGCAGACAGAGCCGCCCACACTCTCCGCGCCACTCACCA	GCCCCCCCCCCCCCCCCCCCCCCCCCCACCACCCACCCACCTGCAGCCAGCTGTGTAAGACAGCAGACAGAGCCGCCCACACTCTCCGCGCCACTCACCA	6282304	VQSRTrancheINDEL95.00to96.00	0	none	4.940000000000003e-4	0	0	4.940000000000003e-4
chr17-003573532-GCCCCCACCACCCACCCACCTGCAGCCAGCTGTGTAAGACAGCAGACAGAGCCGCCCACACTCTCCGCGCCACTCACCA-GCCCCCCCCCCCCCCCCCCCCCCCCCCCACCACCCACCCACCTGCAGCCAGCTGTGTAAGACAGCAGACAGAGCCGCCCACACTCTCCGCGCCACTCACCA	chr17	3573532	GCCCCCACCACCCACCCACCTGCAGCCAGCTGTGTAAGACAGCAGACAGAGCCGCCCACACTCTCCGCGCCACTCACCA	GCCCCCCCCCCCCCCCCCCCCCCCCCCCACCACCCACCCACCTGCAGCCAGCTGTGTAAGACAGCAGACAGAGCCGCCCACACTCTCCGCGCCACTCACCA	6282304	VQSRTrancheINDEL95.00to96.00	0	none	1.47e-4	0	0	1.47e-4
chr17-003573532-GCCCCCACCACCCACCCACCTGCAGCCAGCTGTGTAAGACAGCAGACAGAGCCGCCCACACTCTCCGCGCCACTCACCA-GCCCCCCCCCCCCCCCCCCCCCCCCCCCCACCACCCACCCACCTGCAGCCAGCTGTGTAAGACAGCAGACAGAGCCGCCCACACTCTCCGCGCCACTCACCA	chr17	3573532	GCCCCCACCACCCACCCACCTGCAGCCAGCTGTGTAAGACAGCAGACAGAGCCGCCCACACTCTCCGCGCCACTCACCA	GCCCCCCCCCCCCCCCCCCCCCCCCCCCCACCACCCACCCACCTGCAGCCAGCTGTGTAAGACAGCAGACAGAGCCGCCCACACTCTCCGCGCCACTCACCA	6282304	VQSRTrancheINDEL95.00to96.00	0	none	6.999999999999998e-5	0	0	6.999999999999998e-5
chr17-003573532-GCCCCCACCACCCACCCACCTGCAGCCAGCTGTGTAAGACAGCAGACAGAGCCGCCCACACTCTCCGCGCCACTCACCA-GCCCCCCCCCCCCCCCCCCCCCCCCCCCCCCACCACCCACCCACCTGCAGCCAGCTGTGTAAGACAGCAGACAGAGCCGCCCACACTCTCCGCGCCACTCACCA	chr17	3573532	GCCCCCACCACCCACCCACCTGCAGCCAGCTGTGTAAGACAGCAGACAGAGCCGCCCACACTCTCCGCGCCACTCACCA	GCCCCCCCCCCCCCCCCCCCCCCCCCCCCCCACCACCCACCCACCTGCAGCCAGCTGTGTAAGACAGCAGACAGAGCCGCCCACACTCTCCGCGCCACTCACCA	6282304	VQSRTrancheINDEL95.00to96.00	0	none	0	0	0	1e-6
chr17-003573532-GCCCCCACCACCCACCCACCTGCAGCCAGCTGTGTAAGACAGCAGACAGAGCCGCCCACACTCTCCGCGCCACTCACCA-GCCCCCCCCCCCCCCCCCCCCCCCCCCCCCCCACCACCCACCCACCTGCAGCCAGCTGTGTAAGACAGCAGACAGAGCCGCCCACACTCTCCGCGCCACTCACCA	chr17	3573532	GCCCCCACCACCCACCCACCTGCAGCCAGCTGTGTAAGACAGCAGACAGAGCCGCCCACACTCTCCGCGCCACTCACCA	GCCCCCCCCCCCCCCCCCCCCCCCCCCCCCCCACCACCCACCCACCTGCAGCCAGCTGTGTAAGACAGCAGACAGAGCCGCCCACACTCTCCGCGCCACTCACCA	6282304	VQSRTrancheINDEL95.00to96.00	0	none	9e-6	0	0	9e-6
chr17-003573532-GCCCCCACCACCCACCCACCTGCAGCCAGCTGTGTAAGACAGCAGACAGAGCCGCCCACACTCTCCGCGCCACTCACCA-GCCCCCCCCCCCCCCCCCCCCCCCCCCCCCCCCACCACCCACCCACCTGCAGCCAGCTGTGTAAGACAGCAGACAGAGCCGCCCACACTCTCCGCGCCACTCACCA	chr17	3573532	GCCCCCACCACCCACCCACCTGCAGCCAGCTGTGTAAGACAGCAGACAGAGCCGCCCACACTCTCCGCGCCACTCACCA	GCCCCCCCCCCCCCCCCCCCCCCCCCCCCCCCCACCACCCACCCACCTGCAGCCAGCTGTGTAAGACAGCAGACAGAGCCGCCCACACTCTCCGCGCCACTCACCA	6282304	VQSRTrancheINDEL95.00to96.00	0	none	0	0	0	1e-6
chr17-003573532-GCCCCCACCACCCACCCACCTGCAGCCAGCTGTGTAAGACAGCAGACAGAGCCGCCCACACTCTCCGCGCCACTCACCA-GCCCCCCCCCCCCCCCCCCCCCCCCCCCCCCCCCCCCACCACCCACCCACCTGCAGCCAGCTGTGTAAGACAGCAGACAGAGCCGCCCACACTCTCCGCGCCACTCACCA	chr17	3573532	GCCCCCACCACCCACCCACCTGCAGCCAGCTGTGTAAGACAGCAGACAGAGCCGCCCACACTCTCCGCGCCACTCACCA	GCCCCCCCCCCCCCCCCCCCCCCCCCCCCCCCCCCCCACCACCCACCCACCTGCAGCCAGCTGTGTAAGACAGCAGACAGAGCCGCCCACACTCTCCGCGCCACTCACCA	6282304	VQSRTrancheINDEL95.00to96.00	0	none	0	0	0	1e-6
chr17-003573532-GCCCCCACCACCCACCCACCTGCAGCCAGCTGTGTAAGACAGCAGACAGAGCCGCCCACACTCTCCGCGCCACTCACCA-GCCCCCCGCCCCCCACCACCCACCCACCTGCAGCCAGCTGTGTAAGACAGCAGACAGAGCCGCCCACACTCTCCGCGCCACTCACCA	chr17	3573532	GCCCCCACCACCCACCCACCTGCAGCCAGCTGTGTAAGACAGCAGACAGAGCCGCCCACACTCTCCGCGCCACTCACCA	GCCCCCCGCCCCCCACCACCCACCCACCTGCAGCCAGCTGTGTAAGACAGCAGACAGAGCCGCCCACACTCTCCGCGCCACTCACCA	6282304	VQSRTrancheINDEL95.00to96.00	0	none	0	0	0	1e-6
chr17-003573532-GCCCCCACCACCCACCCACCTGCAGCCAGCTGTGTAAGACAGCAGACAGAGCCGCCCACACTCTCCGCGCCACTCACCA-GCCCCTCCCCCCCCACCACCCACCCACCTGCAGCCAGCTGTGTAAGACAGCAGACAGAGCCGCCCACACTCTCCGCGCCACTCACCA	chr17	3573532	GCCCCCACCACCCACCCACCTGCAGCCAGCTGTGTAAGACAGCAGACAGAGCCGCCCACACTCTCCGCGCCACTCACCA	GCCCCTCCCCCCCCACCACCCACCCACCTGCAGCCAGCTGTGTAAGACAGCAGACAGAGCCGCCCACACTCTCCGCGCCACTCACCA	6282304	VQSRTrancheINDEL95.00to96.00	0	none	9e-6	0	0	9e-6
chr17-003573532-GCCCCCACCACCCACCCACCTGCAGCCAGCTGTGTAAGACAGCAGACAGAGCCGCCCACACTCTCCGCGCCACTCACCA-GCCGGGGCCCCCCCCCCCCCCCACCACCCACCCACCTGCAGCCAGCTGTGTAAGACAGCAGACAGAGCCGCCCACACTCTCCGCGCCACTCACCA	chr17	3573532	GCCCCCACCACCCACCCACCTGCAGCCAGCTGTGTAAGACAGCAGACAGAGCCGCCCACACTCTCCGCGCCACTCACCA	GCCGGGGCCCCCCCCCCCCCCCACCACCCACCCACCTGCAGCCAGCTGTGTAAGACAGCAGACAGAGCCGCCCACACTCTCCGCGCCACTCACCA	6282304	VQSRTrancheINDEL95.00to96.00	0	none	9e-6	0	0	9e-6
chr17-003573532-GCCCCCACCACCCACCCACCTGCAGCCAGCTGTGTAAGACAGCAGACAGAGCCGCCCACACTCTCCGCGCCACTCACCA-GCGGGGGGCCCCCCCCCCCCCACCACCCACCCACCTGCAGCCAGCTGTGTAAGACAGCAGACAGAGCCGCCCACACTCTCCGCGCCACTCACCA	chr17	3573532	GCCCCCACCACCCACCCACCTGCAGCCAGCTGTGTAAGACAGCAGACAGAGCCGCCCACACTCTCCGCGCCACTCACCA	GCGGGGGGCCCCCCCCCCCCCACCACCCACCCACCTGCAGCCAGCTGTGTAAGACAGCAGACAGAGCCGCCCACACTCTCCGCGCCACTCACCA	6282304	VQSRTrancheINDEL95.00to96.00	0	none	0	0	0	1e-6
chr17-003573532-GCCCCCACCACCCACCCACCTGCAGCCAGCTGTGTAAGACAGCAGACAGAGCCGCCCACACTCTCCGCGCCACTCACCA-GCGGGGGGCCCCCCCCCCCCCCACCACCCACCCACCTGCAGCCAGCTGTGTAAGACAGCAGACAGAGCCGCCCACACTCTCCGCGCCACTCACCA	chr17	3573532	GCCCCCACCACCCACCCACCTGCAGCCAGCTGTGTAAGACAGCAGACAGAGCCGCCCACACTCTCCGCGCCACTCACCA	GCGGGGGGCCCCCCCCCCCCCCACCACCCACCCACCTGCAGCCAGCTGTGTAAGACAGCAGACAGAGCCGCCCACACTCTCCGCGCCACTCACCA	6282304	VQSRTrancheINDEL95.00to96.00	0	none	3.6999999999999985e-5	0	0	3.6999999999999985e-5
chr17-003573532-GCCCCCACCACCCACCCACCTGCAGCCAGCTGTGTAAGACAGCAGACAGAGCCGCCCACACTCTCCGCGCCACTCACCA-GCGGGGGGGCCCCCCCCCCCCCACCACCCACCCACCTGCAGCCAGCTGTGTAAGACAGCAGACAGAGCCGCCCACACTCTCCGCGCCACTCACCA	chr17	3573532	GCCCCCACCACCCACCCACCTGCAGCCAGCTGTGTAAGACAGCAGACAGAGCCGCCCACACTCTCCGCGCCACTCACCA	GCGGGGGGGCCCCCCCCCCCCCACCACCCACCCACCTGCAGCCAGCTGTGTAAGACAGCAGACAGAGCCGCCCACACTCTCCGCGCCACTCACCA	6282304	VQSRTrancheINDEL95.00to96.00	0	none	9e-6	0	0	9e-6
chr17-003573532-GCCCCCACCACCCACCCACCTGCAGCCAGCTGTGTAAGACAGCAGACAGAGCCGCCCACACTCTCCGCGCCACTCACCA-GCGGGGGGGGCCCCCCCCCCCCCCACCACCCACCCACCTGCAGCCAGCTGTGTAAGACAGCAGACAGAGCCGCCCACACTCTCCGCGCCACTCACCA	chr17	3573532	GCCCCCACCACCCACCCACCTGCAGCCAGCTGTGTAAGACAGCAGACAGAGCCGCCCACACTCTCCGCGCCACTCACCA	GCGGGGGGGGCCCCCCCCCCCCCCACCACCCACCCACCTGCAGCCAGCTGTGTAAGACAGCAGACAGAGCCGCCCACACTCTCCGCGCCACTCACCA	6282304	VQSRTrancheINDEL95.00to96.00	0	none	9e-6	0	0	9e-6
chr17-003573532-GCCCCCACCACCCACCCACCTGCAGCCAGCTGTGTAAGACAGCAGACAGAGCCGCCCACACTCTCCGCGCCACTCACCA-GCGGGGGGGGGCCCCCCCCCCCCCACCACCCACCCACCTGCAGCCAGCTGTGTAAGACAGCAGACAGAGCCGCCCACACTCTCCGCGCCACTCACCA	chr17	3573532	GCCCCCACCACCCACCCACCTGCAGCCAGCTGTGTAAGACAGCAGACAGAGCCGCCCACACTCTCCGCGCCACTCACCA	GCGGGGGGGGGCCCCCCCCCCCCCACCACCCACCCACCTGCAGCCAGCTGTGTAAGACAGCAGACAGAGCCGCCCACACTCTCCGCGCCACTCACCA	6282304	VQSRTrancheINDEL95.00to96.00	0	none	9e-6	0	0	9e-6
chr17-003573532-GCCCCCACCACCCACCCACCTGCAGCCAGCTGTGTAAGACAGCAGACAGAGCCGCCCACACTCTCCGCGCCACTCACCA-GCGGGGGGGGGGCCCCCCCCCCCCCACCACCCACCCACCTGCAGCCAGCTGTGTAAGACAGCAGACAGAGCCGCCCACACTCTCCGCGCCACTCACCA	chr17	3573532	GCCCCCACCACCCACCCACCTGCAGCCAGCTGTGTAAGACAGCAGACAGAGCCGCCCACACTCTCCGCGCCACTCACCA	GCGGGGGGGGGGCCCCCCCCCCCCCACCACCCACCCACCTGCAGCCAGCTGTGTAAGACAGCAGACAGAGCCGCCCACACTCTCCGCGCCACTCACCA	6282304	VQSRTrancheINDEL95.00to96.00	0	none	9e-6	0	0	9e-6
chr17-003573532-GCCCCCACCACCCACCCACCTGCAGCCAGCTGTGTAAGACAGCAGACAGAGCCGCCCACACTCTCCGCGCCACTCACCA-GCGGGGGGGGGGCCCCCCCCCCCCCCCCCCCCCACCACCCACCCACCTGCAGCCAGCTGTGTAAGACAGCAGACAGAGCCGCCCACACTCTCCGCGCCACTCACCA	chr17	3573532	GCCCCCACCACCCACCCACCTGCAGCCAGCTGTGTAAGACAGCAGACAGAGCCGCCCACACTCTCCGCGCCACTCACCA	GCGGGGGGGGGGCCCCCCCCCCCCCCCCCCCCCACCACCCACCCACCTGCAGCCAGCTGTGTAAGACAGCAGACAGAGCCGCCCACACTCTCCGCGCCACTCACCA	6282304	VQSRTrancheINDEL95.00to96.00	0	none	9e-6	0	0	9e-6
chr17-003573532-GCCCCCACCACCCACCCACCTGCAGCCAGCTGTGTAAGACAGCAGACAGAGCCGCCCACACTCTCCGCGCCACTCACCA-GCGGGGGGGGGGGGCCCCCCCCCCCCACCACCCACCCACCTGCAGCCAGCTGTGTAAGACAGCAGACAGAGCCGCCCACACTCTCCGCGCCACTCACCA	chr17	3573532	GCCCCCACCACCCACCCACCTGCAGCCAGCTGTGTAAGACAGCAGACAGAGCCGCCCACACTCTCCGCGCCACTCACCA	GCGGGGGGGGGGGGCCCCCCCCCCCCACCACCCACCCACCTGCAGCCAGCTGTGTAAGACAGCAGACAGAGCCGCCCACACTCTCCGCGCCACTCACCA	6282304	VQSRTrancheINDEL95.00to96.00	0	none	9e-6	0	0	9e-6
chr17-003573532-GCCCCCACCACCCACCCACCTGCAGCCAGCTGTGTAAGACAGCAGACAGAGCCGCCCACACTCTCCGCGCCACTCACCA-GGCCCCCCACCACCCACCCACCTGCAGCCAGCTGTGTAAGACAGCAGACAGAGCCGCCCACACTCTCCGCGCCACTCACCA	chr17	3573532	GCCCCCACCACCCACCCACCTGCAGCCAGCTGTGTAAGACAGCAGACAGAGCCGCCCACACTCTCCGCGCCACTCACCA	GGCCCCCCACCACCCACCCACCTGCAGCCAGCTGTGTAAGACAGCAGACAGAGCCGCCCACACTCTCCGCGCCACTCACCA	6282304	VQSRTrancheINDEL95.00to96.00	0	none	1.27e-4	0	0	1.27e-4
chr17-003573532-GCCCCCACCACCCACCCACCTGCAGCCAGCTGTGTAAGACAGCAGACAGAGCCGCCCACACTCTCCGCGCCACTCACCA-GGCCCCCCCACCACCCACCCACCTGCAGCCAGCTGTGTAAGACAGCAGACAGAGCCGCCCACACTCTCCGCGCCACTCACCA	chr17	3573532	GCCCCCACCACCCACCCACCTGCAGCCAGCTGTGTAAGACAGCAGACAGAGCCGCCCACACTCTCCGCGCCACTCACCA	GGCCCCCCCACCACCCACCCACCTGCAGCCAGCTGTGTAAGACAGCAGACAGAGCCGCCCACACTCTCCGCGCCACTCACCA	6282304	VQSRTrancheINDEL95.00to96.00	0	none	2.2000000000000003e-5	0	0	2.2000000000000003e-5
chr17-003573532-GCCCCCACCACCCACCCACCTGCAGCCAGCTGTGTAAGACAGCAGACAGAGCCGCCCACACTCTCCGCGCCACTCACCA-GGCCCCCCCCACCACCCACCCACCTGCAGCCAGCTGTGTAAGACAGCAGACAGAGCCGCCCACACTCTCCGCGCCACTCACCA	chr17	3573532	GCCCCCACCACCCACCCACCTGCAGCCAGCTGTGTAAGACAGCAGACAGAGCCGCCCACACTCTCCGCGCCACTCACCA	GGCCCCCCCCACCACCCACCCACCTGCAGCCAGCTGTGTAAGACAGCAGACAGAGCCGCCCACACTCTCCGCGCCACTCACCA	6282304	VQSRTrancheINDEL95.00to96.00	0	none	5.2999999999999994e-5	0	0	5.2999999999999994e-5
chr17-003573532-GCCCCCACCACCCACCCACCTGCAGCCAGCTGTGTAAGACAGCAGACAGAGCCGCCCACACTCTCCGCGCCACTCACCA-GGCCCCCCCCCACCACCCACCCACCTGCAGCCAGCTGTGTAAGACAGCAGACAGAGCCGCCCACACTCTCCGCGCCACTCACCA	chr17	3573532	GCCCCCACCACCCACCCACCTGCAGCCAGCTGTGTAAGACAGCAGACAGAGCCGCCCACACTCTCCGCGCCACTCACCA	GGCCCCCCCCCACCACCCACCCACCTGCAGCCAGCTGTGTAAGACAGCAGACAGAGCCGCCCACACTCTCCGCGCCACTCACCA	6282304	VQSRTrancheINDEL95.00to96.00	0	none	1.47e-4	0	0	1.47e-4
chr17-003573532-GCCCCCACCACCCACCCACCTGCAGCCAGCTGTGTAAGACAGCAGACAGAGCCGCCCACACTCTCCGCGCCACTCACCA-GGCCCCCCCCCCACCACCCACCCACCTGCAGCCAGCTGTGTAAGACAGCAGACAGAGCCGCCCACACTCTCCGCGCCACTCACCA	chr17	3573532	GCCCCCACCACCCACCCACCTGCAGCCAGCTGTGTAAGACAGCAGACAGAGCCGCCCACACTCTCCGCGCCACTCACCA	GGCCCCCCCCCCACCACCCACCCACCTGCAGCCAGCTGTGTAAGACAGCAGACAGAGCCGCCCACACTCTCCGCGCCACTCACCA	6282304	VQSRTrancheINDEL95.00to96.00	0	none	6.999999999999998e-5	0	0	6.999999999999998e-5
chr17-003573532-GCCCCCACCACCCACCCACCTGCAGCCAGCTGTGTAAGACAGCAGACAGAGCCGCCCACACTCTCCGCGCCACTCACCA-GGCCCCCCCCCCCACCACCCACCCACCTGCAGCCAGCTGTGTAAGACAGCAGACAGAGCCGCCCACACTCTCCGCGCCACTCACCA	chr17	3573532	GCCCCCACCACCCACCCACCTGCAGCCAGCTGTGTAAGACAGCAGACAGAGCCGCCCACACTCTCCGCGCCACTCACCA	GGCCCCCCCCCCCACCACCCACCCACCTGCAGCCAGCTGTGTAAGACAGCAGACAGAGCCGCCCACACTCTCCGCGCCACTCACCA	6282304	VQSRTrancheINDEL95.00to96.00	0	none	5.2999999999999994e-5	0	0	5.2999999999999994e-5
chr17-003573532-GCCCCCACCACCCACCCACCTGCAGCCAGCTGTGTAAGACAGCAGACAGAGCCGCCCACACTCTCCGCGCCACTCACCA-GGCCCCCCCCCCCCACCACCCACCCACCTGCAGCCAGCTGTGTAAGACAGCAGACAGAGCCGCCCACACTCTCCGCGCCACTCACCA	chr17	3573532	GCCCCCACCACCCACCCACCTGCAGCCAGCTGTGTAAGACAGCAGACAGAGCCGCCCACACTCTCCGCGCCACTCACCA	GGCCCCCCCCCCCCACCACCCACCCACCTGCAGCCAGCTGTGTAAGACAGCAGACAGAGCCGCCCACACTCTCCGCGCCACTCACCA	6282304	VQSRTrancheINDEL95.00to96.00	0	none	8.9e-5	0	0	8.9e-5
chr17-003573532-GCCCCCACCACCCACCCACCTGCAGCCAGCTGTGTAAGACAGCAGACAGAGCCGCCCACACTCTCCGCGCCACTCACCA-GGCCCCCCCCCCCCCACCACCCACCCACCTGCAGCCAGCTGTGTAAGACAGCAGACAGAGCCGCCCACACTCTCCGCGCCACTCACCA	chr17	3573532	GCCCCCACCACCCACCCACCTGCAGCCAGCTGTGTAAGACAGCAGACAGAGCCGCCCACACTCTCCGCGCCACTCACCA	GGCCCCCCCCCCCCCACCACCCACCCACCTGCAGCCAGCTGTGTAAGACAGCAGACAGAGCCGCCCACACTCTCCGCGCCACTCACCA	6282304	VQSRTrancheINDEL95.00to96.00	0	none	2.2899999999999996e-4	0	0	2.2899999999999996e-4
chr17-003573532-GCCCCCACCACCCACCCACCTGCAGCCAGCTGTGTAAGACAGCAGACAGAGCCGCCCACACTCTCCGCGCCACTCACCA-GGCCCCCCCCCCCCCCACCACCCACCCACCTGCAGCCAGCTGTGTAAGACAGCAGACAGAGCCGCCCACACTCTCCGCGCCACTCACCA	chr17	3573532	GCCCCCACCACCCACCCACCTGCAGCCAGCTGTGTAAGACAGCAGACAGAGCCGCCCACACTCTCCGCGCCACTCACCA	GGCCCCCCCCCCCCCCACCACCCACCCACCTGCAGCCAGCTGTGTAAGACAGCAGACAGAGCCGCCCACACTCTCCGCGCCACTCACCA	6282304	VQSRTrancheINDEL95.00to96.00	0	none	6.999999999999998e-5	0	0	6.999999999999998e-5
chr17-003573532-GCCCCCACCACCCACCCACCTGCAGCCAGCTGTGTAAGACAGCAGACAGAGCCGCCCACACTCTCCGCGCCACTCACCA-GGCCCCCCCCCCCCCCCACCACCCACCCACCTGCAGCCAGCTGTGTAAGACAGCAGACAGAGCCGCCCACACTCTCCGCGCCACTCACCA	chr17	3573532	GCCCCCACCACCCACCCACCTGCAGCCAGCTGTGTAAGACAGCAGACAGAGCCGCCCACACTCTCCGCGCCACTCACCA	GGCCCCCCCCCCCCCCCACCACCCACCCACCTGCAGCCAGCTGTGTAAGACAGCAGACAGAGCCGCCCACACTCTCCGCGCCACTCACCA	6282304	VQSRTrancheINDEL95.00to96.00	0	none	8.9e-5	0	0	8.9e-5
chr17-003573532-GCCCCCACCACCCACCCACCTGCAGCCAGCTGTGTAAGACAGCAGACAGAGCCGCCCACACTCTCCGCGCCACTCACCA-GGCCCCCCCCCCCCCCCCACCACCCACCCACCTGCAGCCAGCTGTGTAAGACAGCAGACAGAGCCGCCCACACTCTCCGCGCCACTCACCA	chr17	3573532	GCCCCCACCACCCACCCACCTGCAGCCAGCTGTGTAAGACAGCAGACAGAGCCGCCCACACTCTCCGCGCCACTCACCA	GGCCCCCCCCCCCCCCCCACCACCCACCCACCTGCAGCCAGCTGTGTAAGACAGCAGACAGAGCCGCCCACACTCTCCGCGCCACTCACCA	6282304	VQSRTrancheINDEL95.00to96.00	0	none	0	0	0	1e-6
chr17-003573532-GCCCCCACCACCCACCCACCTGCAGCCAGCTGTGTAAGACAGCAGACAGAGCCGCCCACACTCTCCGCGCCACTCACCA-GGCCCCCCCCCCCCCCCCCCACCACCCACCCACCTGCAGCCAGCTGTGTAAGACAGCAGACAGAGCCGCCCACACTCTCCGCGCCACTCACCA	chr17	3573532	GCCCCCACCACCCACCCACCTGCAGCCAGCTGTGTAAGACAGCAGACAGAGCCGCCCACACTCTCCGCGCCACTCACCA	GGCCCCCCCCCCCCCCCCCCACCACCCACCCACCTGCAGCCAGCTGTGTAAGACAGCAGACAGAGCCGCCCACACTCTCCGCGCCACTCACCA	6282304	VQSRTrancheINDEL95.00to96.00	0	none	2.2000000000000003e-5	0	0	2.2000000000000003e-5
chr17-003573532-GCCCCCACCACCCACCCACCTGCAGCCAGCTGTGTAAGACAGCAGACAGAGCCGCCCACACTCTCCGCGCCACTCACCA-GGCCCCCCCCCCCCCCCCCCCACCACCCACCCACCTGCAGCCAGCTGTGTAAGACAGCAGACAGAGCCGCCCACACTCTCCGCGCCACTCACCA	chr17	3573532	GCCCCCACCACCCACCCACCTGCAGCCAGCTGTGTAAGACAGCAGACAGAGCCGCCCACACTCTCCGCGCCACTCACCA	GGCCCCCCCCCCCCCCCCCCCACCACCCACCCACCTGCAGCCAGCTGTGTAAGACAGCAGACAGAGCCGCCCACACTCTCCGCGCCACTCACCA	6282304	VQSRTrancheINDEL95.00to96.00	0	none	5.2999999999999994e-5	0	0	5.2999999999999994e-5
chr17-003573532-GCCCCCACCACCCACCCACCTGCAGCCAGCTGTGTAAGACAGCAGACAGAGCCGCCCACACTCTCCGCGCCACTCACCA-GGCCCCCCCCCCCCCCCCCCCCCCCCACCACCCACCCACCTGCAGCCAGCTGTGTAAGACAGCAGACAGAGCCGCCCACACTCTCCGCGCCACTCACCA	chr17	3573532	GCCCCCACCACCCACCCACCTGCAGCCAGCTGTGTAAGACAGCAGACAGAGCCGCCCACACTCTCCGCGCCACTCACCA	GGCCCCCCCCCCCCCCCCCCCCCCCCACCACCCACCCACCTGCAGCCAGCTGTGTAAGACAGCAGACAGAGCCGCCCACACTCTCCGCGCCACTCACCA	6282304	VQSRTrancheINDEL95.00to96.00	0	none	0	0	0	1e-6
chr17-003573532-GCCCCCACCACCCACCCACCTGCAGCCAGCTGTGTAAGACAGCAGACAGAGCCGCCCACACTCTCCGCGCCACTCACCA-GGCCCCCCCCCCCCCCCCCCCCCCCCCACCACCCACCCACCTGCAGCCAGCTGTGTAAGACAGCAGACAGAGCCGCCCACACTCTCCGCGCCACTCACCA	chr17	3573532	GCCCCCACCACCCACCCACCTGCAGCCAGCTGTGTAAGACAGCAGACAGAGCCGCCCACACTCTCCGCGCCACTCACCA	GGCCCCCCCCCCCCCCCCCCCCCCCCCACCACCCACCCACCTGCAGCCAGCTGTGTAAGACAGCAGACAGAGCCGCCCACACTCTCCGCGCCACTCACCA	6282304	VQSRTrancheINDEL95.00to96.00	0	none	0	0	0	1e-6
chr17-003573532-GCCCCCACCACCCACCCACCTGCAGCCAGCTGTGTAAGACAGCAGACAGAGCCGCCCACACTCTCCGCGCCACTCACCA-GGGGGCCCCCCACCACCCACCCACCTGCAGCCAGCTGTGTAAGACAGCAGACAGAGCCGCCCACACTCTCCGCGCCACTCACCA	chr17	3573532	GCCCCCACCACCCACCCACCTGCAGCCAGCTGTGTAAGACAGCAGACAGAGCCGCCCACACTCTCCGCGCCACTCACCA	GGGGGCCCCCCACCACCCACCCACCTGCAGCCAGCTGTGTAAGACAGCAGACAGAGCCGCCCACACTCTCCGCGCCACTCACCA	6282304	VQSRTrancheINDEL95.00to96.00	0	none	0	0	0	1e-6
chr17-003573532-GCCCCCACCACCCACCCACCTGCAGCCAGCTGTGTAAGACAGCAGACAGAGCCGCCCACACTCTCCGCGCCACTCACCA-GGGGGCCCCCCCCCCCCACCACCCACCCACCTGCAGCCAGCTGTGTAAGACAGCAGACAGAGCCGCCCACACTCTCCGCGCCACTCACCA	chr17	3573532	GCCCCCACCACCCACCCACCTGCAGCCAGCTGTGTAAGACAGCAGACAGAGCCGCCCACACTCTCCGCGCCACTCACCA	GGGGGCCCCCCCCCCCCACCACCCACCCACCTGCAGCCAGCTGTGTAAGACAGCAGACAGAGCCGCCCACACTCTCCGCGCCACTCACCA	6282304	VQSRTrancheINDEL95.00to96.00	0	none	9e-6	0	0	9e-6
chr17-003573532-GCCCCCACCACCCACCCACCTGCAGCCAGCTGTGTAAGACAGCAGACAGAGCCGCCCACACTCTCCGCGCCACTCACCA-GGGGGGCCCCCCACCACCCACCCACCTGCAGCCAGCTGTGTAAGACAGCAGACAGAGCCGCCCACACTCTCCGCGCCACTCACCA	chr17	3573532	GCCCCCACCACCCACCCACCTGCAGCCAGCTGTGTAAGACAGCAGACAGAGCCGCCCACACTCTCCGCGCCACTCACCA	GGGGGGCCCCCCACCACCCACCCACCTGCAGCCAGCTGTGTAAGACAGCAGACAGAGCCGCCCACACTCTCCGCGCCACTCACCA	6282304	VQSRTrancheINDEL95.00to96.00	0	none	0	0	0	1e-6
chr17-003573532-GCCCCCACCACCCACCCACCTGCAGCCAGCTGTGTAAGACAGCAGACAGAGCCGCCCACACTCTCCGCGCCACTCACCA-GGGGGGCCCCCCCCCCCACCACCCACCCACCTGCAGCCAGCTGTGTAAGACAGCAGACAGAGCCGCCCACACTCTCCGCGCCACTCACCA	chr17	3573532	GCCCCCACCACCCACCCACCTGCAGCCAGCTGTGTAAGACAGCAGACAGAGCCGCCCACACTCTCCGCGCCACTCACCA	GGGGGGCCCCCCCCCCCACCACCCACCCACCTGCAGCCAGCTGTGTAAGACAGCAGACAGAGCCGCCCACACTCTCCGCGCCACTCACCA	6282304	VQSRTrancheINDEL95.00to96.00	0	none	3.6999999999999985e-5	0	0	3.6999999999999985e-5
chr17-003573532-GCCCCCACCACCCACCCACCTGCAGCCAGCTGTGTAAGACAGCAGACAGAGCCGCCCACACTCTCCGCGCCACTCACCA-GGGGGGCCCCCCCCCCCCACCACCCACCCACCTGCAGCCAGCTGTGTAAGACAGCAGACAGAGCCGCCCACACTCTCCGCGCCACTCACCA	chr17	3573532	GCCCCCACCACCCACCCACCTGCAGCCAGCTGTGTAAGACAGCAGACAGAGCCGCCCACACTCTCCGCGCCACTCACCA	GGGGGGCCCCCCCCCCCCACCACCCACCCACCTGCAGCCAGCTGTGTAAGACAGCAGACAGAGCCGCCCACACTCTCCGCGCCACTCACCA	6282304	VQSRTrancheINDEL95.00to96.00	0	none	0	0	0	1e-6
chr17-003573532-GCCCCCACCACCCACCCACCTGCAGCCAGCTGTGTAAGACAGCAGACAGAGCCGCCCACACTCTCCGCGCCACTCACCA-GGGGGGCCCCCCCCCCCCCACCACCCACCCACCTGCAGCCAGCTGTGTAAGACAGCAGACAGAGCCGCCCACACTCTCCGCGCCACTCACCA	chr17	3573532	GCCCCCACCACCCACCCACCTGCAGCCAGCTGTGTAAGACAGCAGACAGAGCCGCCCACACTCTCCGCGCCACTCACCA	GGGGGGCCCCCCCCCCCCCACCACCCACCCACCTGCAGCCAGCTGTGTAAGACAGCAGACAGAGCCGCCCACACTCTCCGCGCCACTCACCA	6282304	VQSRTrancheINDEL95.00to96.00	0	none	9e-6	0	0	9e-6
chr17-003573532-GCCCCCACCACCCACCCACCTGCAGCCAGCTGTGTAAGACAGCAGACAGAGCCGCCCACACTCTCCGCGCCACTCACCA-GGGGGGGCCCCCCACCACCCACCCACCTGCAGCCAGCTGTGTAAGACAGCAGACAGAGCCGCCCACACTCTCCGCGCCACTCACCA	chr17	3573532	GCCCCCACCACCCACCCACCTGCAGCCAGCTGTGTAAGACAGCAGACAGAGCCGCCCACACTCTCCGCGCCACTCACCA	GGGGGGGCCCCCCACCACCCACCCACCTGCAGCCAGCTGTGTAAGACAGCAGACAGAGCCGCCCACACTCTCCGCGCCACTCACCA	6282304	VQSRTrancheINDEL95.00to96.00	0	none	3.6999999999999985e-5	0	0	3.6999999999999985e-5
chr17-003573532-GCCCCCACCACCCACCCACCTGCAGCCAGCTGTGTAAGACAGCAGACAGAGCCGCCCACACTCTCCGCGCCACTCACCA-GGGGGGGCCCCCCCACCACCCACCCACCTGCAGCCAGCTGTGTAAGACAGCAGACAGAGCCGCCCACACTCTCCGCGCCACTCACCA	chr17	3573532	GCCCCCACCACCCACCCACCTGCAGCCAGCTGTGTAAGACAGCAGACAGAGCCGCCCACACTCTCCGCGCCACTCACCA	GGGGGGGCCCCCCCACCACCCACCCACCTGCAGCCAGCTGTGTAAGACAGCAGACAGAGCCGCCCACACTCTCCGCGCCACTCACCA	6282304	VQSRTrancheINDEL95.00to96.00	0	none	0	0	0	1e-6
chr17-003573532-GCCCCCACCACCCACCCACCTGCAGCCAGCTGTGTAAGACAGCAGACAGAGCCGCCCACACTCTCCGCGCCACTCACCA-GGGGGGGCCCCCCCCCCACCACCCACCCACCTGCAGCCAGCTGTGTAAGACAGCAGACAGAGCCGCCCACACTCTCCGCGCCACTCACCA	chr17	3573532	GCCCCCACCACCCACCCACCTGCAGCCAGCTGTGTAAGACAGCAGACAGAGCCGCCCACACTCTCCGCGCCACTCACCA	GGGGGGGCCCCCCCCCCACCACCCACCCACCTGCAGCCAGCTGTGTAAGACAGCAGACAGAGCCGCCCACACTCTCCGCGCCACTCACCA	6282304	VQSRTrancheINDEL95.00to96.00	0	none	9e-6	0	0	9e-6
chr17-003573532-GCCCCCACCACCCACCCACCTGCAGCCAGCTGTGTAAGACAGCAGACAGAGCCGCCCACACTCTCCGCGCCACTCACCA-GGGGGGGCCCCCCCCCCCACCACCCACCCACCTGCAGCCAGCTGTGTAAGACAGCAGACAGAGCCGCCCACACTCTCCGCGCCACTCACCA	chr17	3573532	GCCCCCACCACCCACCCACCTGCAGCCAGCTGTGTAAGACAGCAGACAGAGCCGCCCACACTCTCCGCGCCACTCACCA	GGGGGGGCCCCCCCCCCCACCACCCACCCACCTGCAGCCAGCTGTGTAAGACAGCAGACAGAGCCGCCCACACTCTCCGCGCCACTCACCA	6282304	VQSRTrancheINDEL95.00to96.00	0	none	0	0	0	1e-6
chr17-003573532-GCCCCCACCACCCACCCACCTGCAGCCAGCTGTGTAAGACAGCAGACAGAGCCGCCCACACTCTCCGCGCCACTCACCA-GGGGGGGCCCCCCCCCCCCACCACCCACCCACCTGCAGCCAGCTGTGTAAGACAGCAGACAGAGCCGCCCACACTCTCCGCGCCACTCACCA	chr17	3573532	GCCCCCACCACCCACCCACCTGCAGCCAGCTGTGTAAGACAGCAGACAGAGCCGCCCACACTCTCCGCGCCACTCACCA	GGGGGGGCCCCCCCCCCCCACCACCCACCCACCTGCAGCCAGCTGTGTAAGACAGCAGACAGAGCCGCCCACACTCTCCGCGCCACTCACCA	6282304	VQSRTrancheINDEL95.00to96.00	0	none	0	0	0	1e-6
chr17-003573532-GCCCCCACCACCCACCCACCTGCAGCCAGCTGTGTAAGACAGCAGACAGAGCCGCCCACACTCTCCGCGCCACTCACCA-GGGGGGGCCCCCCCCCCCCCACCACCCACCCACCTGCAGCCAGCTGTGTAAGACAGCAGACAGAGCCGCCCACACTCTCCGCGCCACTCACCA	chr17	3573532	GCCCCCACCACCCACCCACCTGCAGCCAGCTGTGTAAGACAGCAGACAGAGCCGCCCACACTCTCCGCGCCACTCACCA	GGGGGGGCCCCCCCCCCCCCACCACCCACCCACCTGCAGCCAGCTGTGTAAGACAGCAGACAGAGCCGCCCACACTCTCCGCGCCACTCACCA	6282304	VQSRTrancheINDEL95.00to96.00	0	none	0	0	0	1e-6
chr17-003573532-GCCCCCACCACCCACCCACCTGCAGCCAGCTGTGTAAGACAGCAGACAGAGCCGCCCACACTCTCCGCGCCACTCACCA-GGGGGGGCCCCCCCCCCCCCCACCACCCACCCACCTGCAGCCAGCTGTGTAAGACAGCAGACAGAGCCGCCCACACTCTCCGCGCCACTCACCA	chr17	3573532	GCCCCCACCACCCACCCACCTGCAGCCAGCTGTGTAAGACAGCAGACAGAGCCGCCCACACTCTCCGCGCCACTCACCA	GGGGGGGCCCCCCCCCCCCCCACCACCCACCCACCTGCAGCCAGCTGTGTAAGACAGCAGACAGAGCCGCCCACACTCTCCGCGCCACTCACCA	6282304	VQSRTrancheINDEL95.00to96.00	0	none	3.6999999999999985e-5	0	0	3.6999999999999985e-5
chr17-003573532-GCCCCCACCACCCACCCACCTGCAGCCAGCTGTGTAAGACAGCAGACAGAGCCGCCCACACTCTCCGCGCCACTCACCA-GGGGGGGCCCCCCCCCCCCCCCACCACCCACCCACCTGCAGCCAGCTGTGTAAGACAGCAGACAGAGCCGCCCACACTCTCCGCGCCACTCACCA	chr17	3573532	GCCCCCACCACCCACCCACCTGCAGCCAGCTGTGTAAGACAGCAGACAGAGCCGCCCACACTCTCCGCGCCACTCACCA	GGGGGGGCCCCCCCCCCCCCCCACCACCCACCCACCTGCAGCCAGCTGTGTAAGACAGCAGACAGAGCCGCCCACACTCTCCGCGCCACTCACCA	6282304	VQSRTrancheINDEL95.00to96.00	0	none	2.2000000000000003e-5	0	0	2.2000000000000003e-5
chr17-003573532-GCCCCCACCACCCACCCACCTGCAGCCAGCTGTGTAAGACAGCAGACAGAGCCGCCCACACTCTCCGCGCCACTCACCA-GGGGGGGGCCCCCCACCACCCACCCACCTGCAGCCAGCTGTGTAAGACAGCAGACAGAGCCGCCCACACTCTCCGCGCCACTCACCA	chr17	3573532	GCCCCCACCACCCACCCACCTGCAGCCAGCTGTGTAAGACAGCAGACAGAGCCGCCCACACTCTCCGCGCCACTCACCA	GGGGGGGGCCCCCCACCACCCACCCACCTGCAGCCAGCTGTGTAAGACAGCAGACAGAGCCGCCCACACTCTCCGCGCCACTCACCA	6282304	VQSRTrancheINDEL95.00to96.00	0	none	3.6999999999999985e-5	0	0	3.6999999999999985e-5
chr17-003573532-GCCCCCACCACCCACCCACCTGCAGCCAGCTGTGTAAGACAGCAGACAGAGCCGCCCACACTCTCCGCGCCACTCACCA-GGGGGGGGCCCCCCCCCCCACCACCCACCCACCTGCAGCCAGCTGTGTAAGACAGCAGACAGAGCCGCCCACACTCTCCGCGCCACTCACCA	chr17	3573532	GCCCCCACCACCCACCCACCTGCAGCCAGCTGTGTAAGACAGCAGACAGAGCCGCCCACACTCTCCGCGCCACTCACCA	GGGGGGGGCCCCCCCCCCCACCACCCACCCACCTGCAGCCAGCTGTGTAAGACAGCAGACAGAGCCGCCCACACTCTCCGCGCCACTCACCA	6282304	VQSRTrancheINDEL95.00to96.00	0	none	0	0	0	1e-6
chr17-003573532-GCCCCCACCACCCACCCACCTGCAGCCAGCTGTGTAAGACAGCAGACAGAGCCGCCCACACTCTCCGCGCCACTCACCA-GGGGGGGGCCCCCCCCCCCCACCACCCACCCACCTGCAGCCAGCTGTGTAAGACAGCAGACAGAGCCGCCCACACTCTCCGCGCCACTCACCA	chr17	3573532	GCCCCCACCACCCACCCACCTGCAGCCAGCTGTGTAAGACAGCAGACAGAGCCGCCCACACTCTCCGCGCCACTCACCA	GGGGGGGGCCCCCCCCCCCCACCACCCACCCACCTGCAGCCAGCTGTGTAAGACAGCAGACAGAGCCGCCCACACTCTCCGCGCCACTCACCA	6282304	VQSRTrancheINDEL95.00to96.00	0	none	6.999999999999998e-5	0	0	6.999999999999998e-5
chr17-003573532-GCCCCCACCACCCACCCACCTGCAGCCAGCTGTGTAAGACAGCAGACAGAGCCGCCCACACTCTCCGCGCCACTCACCA-GGGGGGGGCCCCCCCCCCCCCACCACCCACCCACCTGCAGCCAGCTGTGTAAGACAGCAGACAGAGCCGCCCACACTCTCCGCGCCACTCACCA	chr17	3573532	GCCCCCACCACCCACCCACCTGCAGCCAGCTGTGTAAGACAGCAGACAGAGCCGCCCACACTCTCCGCGCCACTCACCA	GGGGGGGGCCCCCCCCCCCCCACCACCCACCCACCTGCAGCCAGCTGTGTAAGACAGCAGACAGAGCCGCCCACACTCTCCGCGCCACTCACCA	6282304	VQSRTrancheINDEL95.00to96.00	0	none	2.2899999999999996e-4	0	0	2.2899999999999996e-4
chr17-003573532-GCCCCCACCACCCACCCACCTGCAGCCAGCTGTGTAAGACAGCAGACAGAGCCGCCCACACTCTCCGCGCCACTCACCA-GGGGGGGGCCCCCCCCCCCCCCACCACCCACCCACCTGCAGCCAGCTGTGTAAGACAGCAGACAGAGCCGCCCACACTCTCCGCGCCACTCACCA	chr17	3573532	GCCCCCACCACCCACCCACCTGCAGCCAGCTGTGTAAGACAGCAGACAGAGCCGCCCACACTCTCCGCGCCACTCACCA	GGGGGGGGCCCCCCCCCCCCCCACCACCCACCCACCTGCAGCCAGCTGTGTAAGACAGCAGACAGAGCCGCCCACACTCTCCGCGCCACTCACCA	6282304	VQSRTrancheINDEL95.00to96.00	0	none	8.9e-5	0	0	8.9e-5
chr17-003573532-GCCCCCACCACCCACCCACCTGCAGCCAGCTGTGTAAGACAGCAGACAGAGCCGCCCACACTCTCCGCGCCACTCACCA-GGGGGGGGCCCCCCCCCCCCCCCACCACCCACCCACCTGCAGCCAGCTGTGTAAGACAGCAGACAGAGCCGCCCACACTCTCCGCGCCACTCACCA	chr17	3573532	GCCCCCACCACCCACCCACCTGCAGCCAGCTGTGTAAGACAGCAGACAGAGCCGCCCACACTCTCCGCGCCACTCACCA	GGGGGGGGCCCCCCCCCCCCCCCACCACCCACCCACCTGCAGCCAGCTGTGTAAGACAGCAGACAGAGCCGCCCACACTCTCCGCGCCACTCACCA	6282304	VQSRTrancheINDEL95.00to96.00	0	none	9e-6	0	0	9e-6
chr17-003573532-GCCCCCACCACCCACCCACCTGCAGCCAGCTGTGTAAGACAGCAGACAGAGCCGCCCACACTCTCCGCGCCACTCACCA-GGGGGGGGCCCCCCCCCCCCCCCCACCACCCACCCACCTGCAGCCAGCTGTGTAAGACAGCAGACAGAGCCGCCCACACTCTCCGCGCCACTCACCA	chr17	3573532	GCCCCCACCACCCACCCACCTGCAGCCAGCTGTGTAAGACAGCAGACAGAGCCGCCCACACTCTCCGCGCCACTCACCA	GGGGGGGGCCCCCCCCCCCCCCCCACCACCCACCCACCTGCAGCCAGCTGTGTAAGACAGCAGACAGAGCCGCCCACACTCTCCGCGCCACTCACCA	6282304	VQSRTrancheINDEL95.00to96.00	0	none	9e-6	0	0	9e-6
chr17-003573532-GCCCCCACCACCCACCCACCTGCAGCCAGCTGTGTAAGACAGCAGACAGAGCCGCCCACACTCTCCGCGCCACTCACCA-GGGGGGGGCGGCCCCCCACCACCCACCCACCTGCAGCCAGCTGTGTAAGACAGCAGACAGAGCCGCCCACACTCTCCGCGCCACTCACCA	chr17	3573532	GCCCCCACCACCCACCCACCTGCAGCCAGCTGTGTAAGACAGCAGACAGAGCCGCCCACACTCTCCGCGCCACTCACCA	GGGGGGGGCGGCCCCCCACCACCCACCCACCTGCAGCCAGCTGTGTAAGACAGCAGACAGAGCCGCCCACACTCTCCGCGCCACTCACCA	6282304	VQSRTrancheINDEL95.00to96.00	0	none	0	0	0	1e-6
chr17-003573532-GCCCCCACCACCCACCCACCTGCAGCCAGCTGTGTAAGACAGCAGACAGAGCCGCCCACACTCTCCGCGCCACTCACCA-GGGGGGGGGCCCCCCCCCCCCACCACCCACCCACCTGCAGCCAGCTGTGTAAGACAGCAGACAGAGCCGCCCACACTCTCCGCGCCACTCACCA	chr17	3573532	GCCCCCACCACCCACCCACCTGCAGCCAGCTGTGTAAGACAGCAGACAGAGCCGCCCACACTCTCCGCGCCACTCACCA	GGGGGGGGGCCCCCCCCCCCCACCACCCACCCACCTGCAGCCAGCTGTGTAAGACAGCAGACAGAGCCGCCCACACTCTCCGCGCCACTCACCA	6282304	VQSRTrancheINDEL95.00to96.00	0	none	0	0	0	1e-6
chr17-003573532-GCCCCCACCACCCACCCACCTGCAGCCAGCTGTGTAAGACAGCAGACAGAGCCGCCCACACTCTCCGCGCCACTCACCA-GGGGGGGGGCCCCCCCCCCCCCACCACCCACCCACCTGCAGCCAGCTGTGTAAGACAGCAGACAGAGCCGCCCACACTCTCCGCGCCACTCACCA	chr17	3573532	GCCCCCACCACCCACCCACCTGCAGCCAGCTGTGTAAGACAGCAGACAGAGCCGCCCACACTCTCCGCGCCACTCACCA	GGGGGGGGGCCCCCCCCCCCCCACCACCCACCCACCTGCAGCCAGCTGTGTAAGACAGCAGACAGAGCCGCCCACACTCTCCGCGCCACTCACCA	6282304	VQSRTrancheINDEL95.00to96.00	0	none	6.999999999999998e-5	0	0	6.999999999999998e-5
chr17-003573532-GCCCCCACCACCCACCCACCTGCAGCCAGCTGTGTAAGACAGCAGACAGAGCCGCCCACACTCTCCGCGCCACTCACCA-GGGGGGGGGCCCCCCCCCCCCCCACCACCCACCCACCTGCAGCCAGCTGTGTAAGACAGCAGACAGAGCCGCCCACACTCTCCGCGCCACTCACCA	chr17	3573532	GCCCCCACCACCCACCCACCTGCAGCCAGCTGTGTAAGACAGCAGACAGAGCCGCCCACACTCTCCGCGCCACTCACCA	GGGGGGGGGCCCCCCCCCCCCCCACCACCCACCCACCTGCAGCCAGCTGTGTAAGACAGCAGACAGAGCCGCCCACACTCTCCGCGCCACTCACCA	6282304	VQSRTrancheINDEL95.00to96.00	0	none	8.9e-5	0	0	8.9e-5
chr17-003573532-GCCCCCACCACCCACCCACCTGCAGCCAGCTGTGTAAGACAGCAGACAGAGCCGCCCACACTCTCCGCGCCACTCACCA-GGGGGGGGGCCCCCCCCCCCCCCCACCACCCACCCACCTGCAGCCAGCTGTGTAAGACAGCAGACAGAGCCGCCCACACTCTCCGCGCCACTCACCA	chr17	3573532	GCCCCCACCACCCACCCACCTGCAGCCAGCTGTGTAAGACAGCAGACAGAGCCGCCCACACTCTCCGCGCCACTCACCA	GGGGGGGGGCCCCCCCCCCCCCCCACCACCCACCCACCTGCAGCCAGCTGTGTAAGACAGCAGACAGAGCCGCCCACACTCTCCGCGCCACTCACCA	6282304	VQSRTrancheINDEL95.00to96.00	0	none	3.6999999999999985e-5	0	0	3.6999999999999985e-5
chr17-003573532-GCCCCCACCACCCACCCACCTGCAGCCAGCTGTGTAAGACAGCAGACAGAGCCGCCCACACTCTCCGCGCCACTCACCA-GGGGGGGGGGCCCCCCCCCCCCACCACCCACCCACCTGCAGCCAGCTGTGTAAGACAGCAGACAGAGCCGCCCACACTCTCCGCGCCACTCACCA	chr17	3573532	GCCCCCACCACCCACCCACCTGCAGCCAGCTGTGTAAGACAGCAGACAGAGCCGCCCACACTCTCCGCGCCACTCACCA	GGGGGGGGGGCCCCCCCCCCCCACCACCCACCCACCTGCAGCCAGCTGTGTAAGACAGCAGACAGAGCCGCCCACACTCTCCGCGCCACTCACCA	6282304	VQSRTrancheINDEL95.00to96.00	0	none	9e-6	0	0	9e-6
chr17-003573532-GCCCCCACCACCCACCCACCTGCAGCCAGCTGTGTAAGACAGCAGACAGAGCCGCCCACACTCTCCGCGCCACTCACCA-GGGGGGGGGGCCCCCCCCCCCCCACCACCCACCCACCTGCAGCCAGCTGTGTAAGACAGCAGACAGAGCCGCCCACACTCTCCGCGCCACTCACCA	chr17	3573532	GCCCCCACCACCCACCCACCTGCAGCCAGCTGTGTAAGACAGCAGACAGAGCCGCCCACACTCTCCGCGCCACTCACCA	GGGGGGGGGGCCCCCCCCCCCCCACCACCCACCCACCTGCAGCCAGCTGTGTAAGACAGCAGACAGAGCCGCCCACACTCTCCGCGCCACTCACCA	6282304	VQSRTrancheINDEL95.00to96.00	0	none	1.47e-4	0	0	1.47e-4
chr17-003573532-GCCCCCACCACCCACCCACCTGCAGCCAGCTGTGTAAGACAGCAGACAGAGCCGCCCACACTCTCCGCGCCACTCACCA-GGGGGGGGGGCCCCCCCCCCCCCCACCACCCACCCACCTGCAGCCAGCTGTGTAAGACAGCAGACAGAGCCGCCCACACTCTCCGCGCCACTCACCA	chr17	3573532	GCCCCCACCACCCACCCACCTGCAGCCAGCTGTGTAAGACAGCAGACAGAGCCGCCCACACTCTCCGCGCCACTCACCA	GGGGGGGGGGCCCCCCCCCCCCCCACCACCCACCCACCTGCAGCCAGCTGTGTAAGACAGCAGACAGAGCCGCCCACACTCTCCGCGCCACTCACCA	6282304	VQSRTrancheINDEL95.00to96.00	0	none	1.27e-4	0	0	1.27e-4
chr17-003573532-GCCCCCACCACCCACCCACCTGCAGCCAGCTGTGTAAGACAGCAGACAGAGCCGCCCACACTCTCCGCGCCACTCACCA-GGGGGGGGGGCCCCCCCCCCCCCCCACCACCCACCCACCTGCAGCCAGCTGTGTAAGACAGCAGACAGAGCCGCCCACACTCTCCGCGCCACTCACCA	chr17	3573532	GCCCCCACCACCCACCCACCTGCAGCCAGCTGTGTAAGACAGCAGACAGAGCCGCCCACACTCTCCGCGCCACTCACCA	GGGGGGGGGGCCCCCCCCCCCCCCCACCACCCACCCACCTGCAGCCAGCTGTGTAAGACAGCAGACAGAGCCGCCCACACTCTCCGCGCCACTCACCA	6282304	VQSRTrancheINDEL95.00to96.00	0	none	0	0	0	1e-6
chr17-003573532-GCCCCCACCACCCACCCACCTGCAGCCAGCTGTGTAAGACAGCAGACAGAGCCGCCCACACTCTCCGCGCCACTCACCA-GGGGGGGGGGGCCCCCCACCACCCACCCACCTGCAGCCAGCTGTGTAAGACAGCAGACAGAGCCGCCCACACTCTCCGCGCCACTCACCA	chr17	3573532	GCCCCCACCACCCACCCACCTGCAGCCAGCTGTGTAAGACAGCAGACAGAGCCGCCCACACTCTCCGCGCCACTCACCA	GGGGGGGGGGGCCCCCCACCACCCACCCACCTGCAGCCAGCTGTGTAAGACAGCAGACAGAGCCGCCCACACTCTCCGCGCCACTCACCA	6282304	VQSRTrancheINDEL95.00to96.00	0	none	9e-6	0	0	9e-6
chr17-003573532-GCCCCCACCACCCACCCACCTGCAGCCAGCTGTGTAAGACAGCAGACAGAGCCGCCCACACTCTCCGCGCCACTCACCA-GGGGGGGGGGGCCCCCCCCCCACCACCCACCCACCTGCAGCCAGCTGTGTAAGACAGCAGACAGAGCCGCCCACACTCTCCGCGCCACTCACCA	chr17	3573532	GCCCCCACCACCCACCCACCTGCAGCCAGCTGTGTAAGACAGCAGACAGAGCCGCCCACACTCTCCGCGCCACTCACCA	GGGGGGGGGGGCCCCCCCCCCACCACCCACCCACCTGCAGCCAGCTGTGTAAGACAGCAGACAGAGCCGCCCACACTCTCCGCGCCACTCACCA	6282304	VQSRTrancheINDEL95.00to96.00	0	none	0	0	0	1e-6
chr17-003573532-GCCCCCACCACCCACCCACCTGCAGCCAGCTGTGTAAGACAGCAGACAGAGCCGCCCACACTCTCCGCGCCACTCACCA-GGGGGGGGGGGCCCCCCCCCCCACCACCCACCCACCTGCAGCCAGCTGTGTAAGACAGCAGACAGAGCCGCCCACACTCTCCGCGCCACTCACCA	chr17	3573532	GCCCCCACCACCCACCCACCTGCAGCCAGCTGTGTAAGACAGCAGACAGAGCCGCCCACACTCTCCGCGCCACTCACCA	GGGGGGGGGGGCCCCCCCCCCCACCACCCACCCACCTGCAGCCAGCTGTGTAAGACAGCAGACAGAGCCGCCCACACTCTCCGCGCCACTCACCA	6282304	VQSRTrancheINDEL95.00to96.00	0	none	0	0	0	1e-6
chr17-003573532-GCCCCCACCACCCACCCACCTGCAGCCAGCTGTGTAAGACAGCAGACAGAGCCGCCCACACTCTCCGCGCCACTCACCA-GGGGGGGGGGGCCCCCCCCCCCCACCACCCACCCACCTGCAGCCAGCTGTGTAAGACAGCAGACAGAGCCGCCCACACTCTCCGCGCCACTCACCA	chr17	3573532	GCCCCCACCACCCACCCACCTGCAGCCAGCTGTGTAAGACAGCAGACAGAGCCGCCCACACTCTCCGCGCCACTCACCA	GGGGGGGGGGGCCCCCCCCCCCCACCACCCACCCACCTGCAGCCAGCTGTGTAAGACAGCAGACAGAGCCGCCCACACTCTCCGCGCCACTCACCA	6282304	VQSRTrancheINDEL95.00to96.00	0	none	8.9e-5	0	0	8.9e-5
chr17-003573532-GCCCCCACCACCCACCCACCTGCAGCCAGCTGTGTAAGACAGCAGACAGAGCCGCCCACACTCTCCGCGCCACTCACCA-GGGGGGGGGGGCCCCCCCCCCCCCACCACCCACCCACCTGCAGCCAGCTGTGTAAGACAGCAGACAGAGCCGCCCACACTCTCCGCGCCACTCACCA	chr17	3573532	GCCCCCACCACCCACCCACCTGCAGCCAGCTGTGTAAGACAGCAGACAGAGCCGCCCACACTCTCCGCGCCACTCACCA	GGGGGGGGGGGCCCCCCCCCCCCCACCACCCACCCACCTGCAGCCAGCTGTGTAAGACAGCAGACAGAGCCGCCCACACTCTCCGCGCCACTCACCA	6282304	VQSRTrancheINDEL95.00to96.00	0	none	1.0699999999999996e-4	0	0	1.0699999999999996e-4
chr17-003573532-GCCCCCACCACCCACCCACCTGCAGCCAGCTGTGTAAGACAGCAGACAGAGCCGCCCACACTCTCCGCGCCACTCACCA-GGGGGGGGGGGCCCCCCCCCCCCCCACCACCCACCCACCTGCAGCCAGCTGTGTAAGACAGCAGACAGAGCCGCCCACACTCTCCGCGCCACTCACCA	chr17	3573532	GCCCCCACCACCCACCCACCTGCAGCCAGCTGTGTAAGACAGCAGACAGAGCCGCCCACACTCTCCGCGCCACTCACCA	GGGGGGGGGGGCCCCCCCCCCCCCCACCACCCACCCACCTGCAGCCAGCTGTGTAAGACAGCAGACAGAGCCGCCCACACTCTCCGCGCCACTCACCA	6282304	VQSRTrancheINDEL95.00to96.00	0	none	2.2000000000000003e-5	0	0	2.2000000000000003e-5
chr17-003573532-GCCCCCACCACCCACCCACCTGCAGCCAGCTGTGTAAGACAGCAGACAGAGCCGCCCACACTCTCCGCGCCACTCACCA-GGGGGGGGGGGGCCCCCCCACCACCCACCCACCTGCAGCCAGCTGTGTAAGACAGCAGACAGAGCCGCCCACACTCTCCGCGCCACTCACCA	chr17	3573532	GCCCCCACCACCCACCCACCTGCAGCCAGCTGTGTAAGACAGCAGACAGAGCCGCCCACACTCTCCGCGCCACTCACCA	GGGGGGGGGGGGCCCCCCCACCACCCACCCACCTGCAGCCAGCTGTGTAAGACAGCAGACAGAGCCGCCCACACTCTCCGCGCCACTCACCA	6282304	VQSRTrancheINDEL95.00to96.00	0	none	9e-6	0	0	9e-6
chr17-003573532-GCCCCCACCACCCACCCACCTGCAGCCAGCTGTGTAAGACAGCAGACAGAGCCGCCCACACTCTCCGCGCCACTCACCA-GGGGGGGGGGGGCCCCCCCCCCACCACCCACCCACCTGCAGCCAGCTGTGTAAGACAGCAGACAGAGCCGCCCACACTCTCCGCGCCACTCACCA	chr17	3573532	GCCCCCACCACCCACCCACCTGCAGCCAGCTGTGTAAGACAGCAGACAGAGCCGCCCACACTCTCCGCGCCACTCACCA	GGGGGGGGGGGGCCCCCCCCCCACCACCCACCCACCTGCAGCCAGCTGTGTAAGACAGCAGACAGAGCCGCCCACACTCTCCGCGCCACTCACCA	6282304	VQSRTrancheINDEL95.00to96.00	0	none	9e-6	0	0	9e-6
chr17-003573532-GCCCCCACCACCCACCCACCTGCAGCCAGCTGTGTAAGACAGCAGACAGAGCCGCCCACACTCTCCGCGCCACTCACCA-GGGGGGGGGGGGCCCCCCCCCCCCACCACCCACCCACCTGCAGCCAGCTGTGTAAGACAGCAGACAGAGCCGCCCACACTCTCCGCGCCACTCACCA	chr17	3573532	GCCCCCACCACCCACCCACCTGCAGCCAGCTGTGTAAGACAGCAGACAGAGCCGCCCACACTCTCCGCGCCACTCACCA	GGGGGGGGGGGGCCCCCCCCCCCCACCACCCACCCACCTGCAGCCAGCTGTGTAAGACAGCAGACAGAGCCGCCCACACTCTCCGCGCCACTCACCA	6282304	VQSRTrancheINDEL95.00to96.00	0	none	2.2000000000000003e-5	0	0	2.2000000000000003e-5
chr17-003573532-GCCCCCACCACCCACCCACCTGCAGCCAGCTGTGTAAGACAGCAGACAGAGCCGCCCACACTCTCCGCGCCACTCACCA-GGGGGGGGGGGGCCCCCCCCCCCCCACCACCCACCCACCTGCAGCCAGCTGTGTAAGACAGCAGACAGAGCCGCCCACACTCTCCGCGCCACTCACCA	chr17	3573532	GCCCCCACCACCCACCCACCTGCAGCCAGCTGTGTAAGACAGCAGACAGAGCCGCCCACACTCTCCGCGCCACTCACCA	GGGGGGGGGGGGCCCCCCCCCCCCCACCACCCACCCACCTGCAGCCAGCTGTGTAAGACAGCAGACAGAGCCGCCCACACTCTCCGCGCCACTCACCA	6282304	VQSRTrancheINDEL95.00to96.00	0	none	8.9e-5	0	0	8.9e-5
chr17-003573532-GCCCCCACCACCCACCCACCTGCAGCCAGCTGTGTAAGACAGCAGACAGAGCCGCCCACACTCTCCGCGCCACTCACCA-GGGGGGGGGGGGCCCCCCCCCCCCCCACCACCCACCCACCTGCAGCCAGCTGTGTAAGACAGCAGACAGAGCCGCCCACACTCTCCGCGCCACTCACCA	chr17	3573532	GCCCCCACCACCCACCCACCTGCAGCCAGCTGTGTAAGACAGCAGACAGAGCCGCCCACACTCTCCGCGCCACTCACCA	GGGGGGGGGGGGCCCCCCCCCCCCCCACCACCCACCCACCTGCAGCCAGCTGTGTAAGACAGCAGACAGAGCCGCCCACACTCTCCGCGCCACTCACCA	6282304	VQSRTrancheINDEL95.00to96.00	0	none	0	0	0	1e-6
chr17-003573532-GCCCCCACCACCCACCCACCTGCAGCCAGCTGTGTAAGACAGCAGACAGAGCCGCCCACACTCTCCGCGCCACTCACCA-GGGGGGGGGGGGGCCCCCCACCACCCACCCACCTGCAGCCAGCTGTGTAAGACAGCAGACAGAGCCGCCCACACTCTCCGCGCCACTCACCA	chr17	3573532	GCCCCCACCACCCACCCACCTGCAGCCAGCTGTGTAAGACAGCAGACAGAGCCGCCCACACTCTCCGCGCCACTCACCA	GGGGGGGGGGGGGCCCCCCACCACCCACCCACCTGCAGCCAGCTGTGTAAGACAGCAGACAGAGCCGCCCACACTCTCCGCGCCACTCACCA	6282304	VQSRTrancheINDEL95.00to96.00	0	none	0	0	0	1e-6
chr17-003573532-GCCCCCACCACCCACCCACCTGCAGCCAGCTGTGTAAGACAGCAGACAGAGCCGCCCACACTCTCCGCGCCACTCACCA-GGGGGGGGGGGGGCCCCCCCACCACCCACCCACCTGCAGCCAGCTGTGTAAGACAGCAGACAGAGCCGCCCACACTCTCCGCGCCACTCACCA	chr17	3573532	GCCCCCACCACCCACCCACCTGCAGCCAGCTGTGTAAGACAGCAGACAGAGCCGCCCACACTCTCCGCGCCACTCACCA	GGGGGGGGGGGGGCCCCCCCACCACCCACCCACCTGCAGCCAGCTGTGTAAGACAGCAGACAGAGCCGCCCACACTCTCCGCGCCACTCACCA	6282304	VQSRTrancheINDEL95.00to96.00	0	none	9e-6	0	0	9e-6
chr17-003573532-GCCCCCACCACCCACCCACCTGCAGCCAGCTGTGTAAGACAGCAGACAGAGCCGCCCACACTCTCCGCGCCACTCACCA-GGGGGGGGGGGGGCCCCCCCCCACCACCCACCCACCTGCAGCCAGCTGTGTAAGACAGCAGACAGAGCCGCCCACACTCTCCGCGCCACTCACCA	chr17	3573532	GCCCCCACCACCCACCCACCTGCAGCCAGCTGTGTAAGACAGCAGACAGAGCCGCCCACACTCTCCGCGCCACTCACCA	GGGGGGGGGGGGGCCCCCCCCCACCACCCACCCACCTGCAGCCAGCTGTGTAAGACAGCAGACAGAGCCGCCCACACTCTCCGCGCCACTCACCA	6282304	VQSRTrancheINDEL95.00to96.00	0	none	0	0	0	1e-6
chr17-003573532-GCCCCCACCACCCACCCACCTGCAGCCAGCTGTGTAAGACAGCAGACAGAGCCGCCCACACTCTCCGCGCCACTCACCA-GGGGGGGGGGGGGCCCCCCCCCCCCACCACCCACCCACCTGCAGCCAGCTGTGTAAGACAGCAGACAGAGCCGCCCACACTCTCCGCGCCACTCACCA	chr17	3573532	GCCCCCACCACCCACCCACCTGCAGCCAGCTGTGTAAGACAGCAGACAGAGCCGCCCACACTCTCCGCGCCACTCACCA	GGGGGGGGGGGGGCCCCCCCCCCCCACCACCCACCCACCTGCAGCCAGCTGTGTAAGACAGCAGACAGAGCCGCCCACACTCTCCGCGCCACTCACCA	6282304	VQSRTrancheINDEL95.00to96.00	0	none	9e-6	0	0	9e-6
chr17-003573532-GCCCCCACCACCCACCCACCTGCAGCCAGCTGTGTAAGACAGCAGACAGAGCCGCCCACACTCTCCGCGCCACTCACCA-GGGGGGGGGGGGGCCCCCCCCCCCCCACCACCCACCCACCTGCAGCCAGCTGTGTAAGACAGCAGACAGAGCCGCCCACACTCTCCGCGCCACTCACCA	chr17	3573532	GCCCCCACCACCCACCCACCTGCAGCCAGCTGTGTAAGACAGCAGACAGAGCCGCCCACACTCTCCGCGCCACTCACCA	GGGGGGGGGGGGGCCCCCCCCCCCCCACCACCCACCCACCTGCAGCCAGCTGTGTAAGACAGCAGACAGAGCCGCCCACACTCTCCGCGCCACTCACCA	6282304	VQSRTrancheINDEL95.00to96.00	0	none	9e-6	0	0	9e-6
chr17-003573532-GCCCCCACCACCCACCCACCTGCAGCCAGCTGTGTAAGACAGCAGACAGAGCCGCCCACACTCTCCGCGCCACTCACCA-GGGGGGGGGGGGGGCCCCCCCCCCCCCACCACCCACCCACCTGCAGCCAGCTGTGTAAGACAGCAGACAGAGCCGCCCACACTCTCCGCGCCACTCACCA	chr17	3573532	GCCCCCACCACCCACCCACCTGCAGCCAGCTGTGTAAGACAGCAGACAGAGCCGCCCACACTCTCCGCGCCACTCACCA	GGGGGGGGGGGGGGCCCCCCCCCCCCCACCACCCACCCACCTGCAGCCAGCTGTGTAAGACAGCAGACAGAGCCGCCCACACTCTCCGCGCCACTCACCA	6282304	VQSRTrancheINDEL95.00to96.00	0	none	2.2000000000000003e-5	0	0	2.2000000000000003e-5
chr17-003573532-GCCCCCACCACCCACCCACCTGCAGCCAGCTGTGTAAGACAGCAGACAGAGCCGCCCACACTCTCCGCGCCACTCACCA-GGGGGGGGGGGGGGCCCCCCCCCCCCCCCACCACCCACCCACCTGCAGCCAGCTGTGTAAGACAGCAGACAGAGCCGCCCACACTCTCCGCGCCACTCACCA	chr17	3573532	GCCCCCACCACCCACCCACCTGCAGCCAGCTGTGTAAGACAGCAGACAGAGCCGCCCACACTCTCCGCGCCACTCACCA	GGGGGGGGGGGGGGCCCCCCCCCCCCCCCACCACCCACCCACCTGCAGCCAGCTGTGTAAGACAGCAGACAGAGCCGCCCACACTCTCCGCGCCACTCACCA	6282304	VQSRTrancheINDEL95.00to96.00	0	none	9e-6	0	0	9e-6
chr17-003573532-GCCCCCACCACCCACCCACCTGCAGCCAGCTGTGTAAGACAGCAGACAGAGCCGCCCACACTCTCCGCGCCACTCACCA-GGGGGGGGGGGGGGCCCCCCCCCCCCCCCCCACCACCCACCCACCTGCAGCCAGCTGTGTAAGACAGCAGACAGAGCCGCCCACACTCTCCGCGCCACTCACCA	chr17	3573532	GCCCCCACCACCCACCCACCTGCAGCCAGCTGTGTAAGACAGCAGACAGAGCCGCCCACACTCTCCGCGCCACTCACCA	GGGGGGGGGGGGGGCCCCCCCCCCCCCCCCCACCACCCACCCACCTGCAGCCAGCTGTGTAAGACAGCAGACAGAGCCGCCCACACTCTCCGCGCCACTCACCA	6282304	VQSRTrancheINDEL95.00to96.00	0	none	9e-6	0	0	9e-6
chr17-003573532-GCCCCCACCACCCACCCACCTGCAGCCAGCTGTGTAAGACAGCAGACAGAGCCGCCCACACTCTCCGCGCCACTCACCA-GGGGGGGGGGGGGGGCCCCCCACCACCCACCCACCTGCAGCCAGCTGTGTAAGACAGCAGACAGAGCCGCCCACACTCTCCGCGCCACTCACCA	chr17	3573532	GCCCCCACCACCCACCCACCTGCAGCCAGCTGTGTAAGACAGCAGACAGAGCCGCCCACACTCTCCGCGCCACTCACCA	GGGGGGGGGGGGGGGCCCCCCACCACCCACCCACCTGCAGCCAGCTGTGTAAGACAGCAGACAGAGCCGCCCACACTCTCCGCGCCACTCACCA	6282304	VQSRTrancheINDEL95.00to96.00	0	none	9e-6	0	0	9e-6
chr17-003573532-GCCCCCACCACCCACCCACCTGCAGCCAGCTGTGTAAGACAGCAGACAGAGCCGCCCACACTCTCCGCGCCACTCACCA-GGGGGGGGGGGGGGGCCCCCCCCCCCCCCCACCACCCACCCACCTGCAGCCAGCTGTGTAAGACAGCAGACAGAGCCGCCCACACTCTCCGCGCCACTCACCA	chr17	3573532	GCCCCCACCACCCACCCACCTGCAGCCAGCTGTGTAAGACAGCAGACAGAGCCGCCCACACTCTCCGCGCCACTCACCA	GGGGGGGGGGGGGGGCCCCCCCCCCCCCCCACCACCCACCCACCTGCAGCCAGCTGTGTAAGACAGCAGACAGAGCCGCCCACACTCTCCGCGCCACTCACCA	6282304	VQSRTrancheINDEL95.00to96.00	0	none	9e-6	0	0	9e-6
chr17-003573532-GCCCCCACCACCCACCCACCTGCAGCCAGCTGTGTAAGACAGCAGACAGAGCCGCCCACACTCTCCGCGCCACTCACCA-GGGGGGGGGGGGGGGCCCCCCCCCCCCCCCCCCCCCCCCCCCCCACCACCCACCCACCTGCAGCCAGCTGTGTAAGACAGCAGACAGAGCCGCCCACACTCTCCGCGCCACTCACCA	chr17	3573532	GCCCCCACCACCCACCCACCTGCAGCCAGCTGTGTAAGACAGCAGACAGAGCCGCCCACACTCTCCGCGCCACTCACCA	GGGGGGGGGGGGGGGCCCCCCCCCCCCCCCCCCCCCCCCCCCCCACCACCCACCCACCTGCAGCCAGCTGTGTAAGACAGCAGACAGAGCCGCCCACACTCTCCGCGCCACTCACCA	6282304	VQSRTrancheINDEL95.00to96.00	0	none	9e-6	0	0	9e-6
chr17-003573538-A-*	chr17	3573538	A	*	5746067	VQSRTrancheINDEL99.00to99.50	0	none	0.002531	0	0	0.002531
chr17-003573538-A-AACC	chr17	3573538	A	AACC	5746067	VQSRTrancheINDEL99.00to99.50	0	none	0	0	0	1e-6
chr17-003573538-A-AACT	chr17	3573538	A	AACT	5746067	VQSRTrancheINDEL99.00to99.50	0	none	9e-6	0	0	9e-6
chr17-003573538-A-AC	chr17	3573538	A	AC	5746067	VQSRTrancheINDEL99.00to99.50	7.6845e-4	afr	5.2999999999999994e-5	0	0	7.6845e-4
chr17-003573538-A-ACC	chr17	3573538	A	ACC	5746067	VQSRTrancheINDEL99.00to99.50	0	none	0	0	0	1e-6
chr17-003573538-A-ACCC	chr17	3573538	A	ACCC	5746067	VQSRTrancheINDEL99.00to99.50	0	none	9e-6	0	0	9e-6
chr17-003573538-A-ACCCC	chr17	3573538	A	ACCCC	5746067	VQSRTrancheINDEL99.00to99.50	1.3808e-4	afr	9e-6	0	0	1.3808e-4
chr17-003573538-A-ACCCCCC	chr17	3573538	A	ACCCCCC	5746067	VQSRTrancheINDEL99.00to99.50	1.249e-5	nfe	2.2000000000000003e-5	0	0	2.2000000000000003e-5
chr17-003573538-A-ACCCCCCC	chr17	3573538	A	ACCCCCCC	5746067	VQSRTrancheINDEL99.00to99.50	0	none	9e-6	0	0	9e-6
chr17-003573538-A-ACCCCCCCCCC	chr17	3573538	A	ACCCCCCCCCC	5746067	VQSRTrancheINDEL99.00to99.50	0	none	0	0	0	1e-6
chr17-003573538-A-ACCCCCCCCCCCCC	chr17	3573538	A	ACCCCCCCCCCCCC	5746067	VQSRTrancheINDEL99.00to99.50	0	none	9e-6	0	0	9e-6
chr17-003573538-A-ACCCCCCCCCCCCCCCC	chr17	3573538	A	ACCCCCCCCCCCCCCCC	5746067	VQSRTrancheINDEL99.00to99.50	0	none	0	0	0	1e-6
chr17-003573538-A-C	chr17	3573538	A	C	5746067	VQSRTrancheINDEL99.00to99.50	0.97645	nfe	0.5051710000000005	0	0	0.97645
chr17-003573538-A-G	chr17	3573538	A	G	5746067	VQSRTrancheINDEL99.00to99.50	0.0022716	eas	3.3700000000000044e-4	0	0	0.0022716
chr17-003573541-A-*	chr17	3573541	A	*	4833908	VQSRTrancheINDEL99.90to99.95	0	none	0.00117599999999999	0	0	0.00117599999999999
chr17-003573541-A-ACCC	chr17	3573541	A	ACCC	4833908	VQSRTrancheINDEL99.90to99.95	0	none	9e-6	0	0	9e-6
chr17-003573541-A-C	chr17	3573541	A	C	4833908	VQSRTrancheINDEL99.90to99.95	0.92894	eas	0.38075799999999976	0	0	0.92894
chr17-003573545-A-*	chr17	3573545	A	*	3593398	VQSRTrancheINDEL99.90to99.95	0	none	3.150000000000005e-4	0	0	3.150000000000005e-4
chr17-003573545-A-ACCC	chr17	3573545	A	ACCC	3593398	VQSRTrancheINDEL99.90to99.95	0	none	0	0	0	1e-6
chr17-003573545-A-C	chr17	3573545	A	C	3593398	VQSRTrancheINDEL99.90to99.95	0.83563	eas	0.3466999999999996	0	0	0.83563
chr17-003573549-A-*	chr17	3573549	A	*	2050849	VQSRTrancheSNP99.80to99.90	0	none	4.260000000000005e-4	0	0	4.260000000000005e-4
chr17-003573549-A-C	chr17	3573549	A	C	2050849	VQSRTrancheSNP99.80to99.90	0.51228	sas	0.25093499999999946	0	0	0.51228
chr17-003573696-G-A	chr17	3573696	G	A	2426051	PASS	0.15796	afr	0.04870800000000001	10	134	0.15796
chr17-003573900-C-T	chr17	3573900	C	T	177798	PASS	0.043165	afr	0.004365	2	134	0.043165
chr17-003577102-C-T	chr17	3577102	C	T	7840266	PASS	0.51329	eas	0.3477109999999995	44	132	0.51329
chr17-003577153-T-C	chr17	3577153	T	C	9895857	PASS	0.62966	eas	0.362051	46	134	0.62966
chr17-003577451-T-C	chr17	3577451	T	C	82789	PASS	0.0060755	nfe	0.003397	2	134	0.0060755
chr17-003577451-T-G	chr17	3577451	T	G	82789	PASS	0	none	0	0	134	1e-6
chr17-003577481-G-*	chr17	3577481	G	*	6071563	PASS	0	none	0	0	134	1e-6
chr17-003577481-G-C	chr17	3577481	G	C	6071563	PASS	0.36437	sas	0.3159319999999998	53	134	0.36437
chr17-003577616-A-G	chr17	3577616	A	G	1558393	PASS	0.17724	afr	0.05421	10	134	0.17724
chr17-003577932-C-T	chr17	3577932	C	T	12250	PASS	0.0011831	nfe	7.270000000000004e-4	1	132	0.0011831
chr17-003577958-G-T	chr17	3577958	G	T	3597083	PASS	0.51504	eas	0.3258369999999995	45	130	0.51504
chr17-003578331-TAAAC-*	chr17	3578331	TAAAC	*	52295.97	PASS	0	none	1.47e-4	0	0	1.47e-4
chr17-003578331-TAAAC-T	chr17	3578331	TAAAC	T	52295.97	PASS	0.020441	nfe	0.02527300000000001	0	0	0.02527300000000001
chr17-003578335-CAAATAAAT-*	chr17	3578335	CAAATAAAT	*	99726	PASS	0	none	0.02551100000000001	0	0	0.02551100000000001
chr17-003578335-CAAATAAAT-C	chr17	3578335	CAAATAAAT	C	99726	PASS	0	none	9e-6	0	0	9e-6
chr17-003578335-CAAATAAAT-CAAAT	chr17	3578335	CAAATAAAT	CAAAT	99726	PASS	0	none	0.036179	0	0	0.036179
chr17-003578335-CAAATAAAT-CAAATAAATAAATAAAT	chr17	3578335	CAAATAAAT	CAAATAAATAAATAAAT	99726	PASS	0	none	0.004885	0	0	0.004885
chr17-003578335-CAAATAAAT-TAAATAAAT	chr17	3578335	CAAATAAAT	TAAATAAAT	99726	PASS	0	none	3.810000000000003e-4	0	0	3.810000000000003e-4
chr17-003580491-T-C	chr17	3580491	T	C	191373	PASS	0.0096955	mid	0.005725	1	134	0.0096955
chr17-003583408-G-A	chr17	3583408	G	A	7445290	PASS	0.74595	eas	0.3437849999999994	34	134	0.74595
chr17-003585254-G-T	chr17	3585254	G	T	9911	PASS	0.0091615	nfe	0.003309	0	0	0.0091615
chr17-003585283-C-G	chr17	3585283	C	G	434017	PASS	0.64299	eas	0.153526	0	0	0.64299
chr17-003585421-G-C	chr17	3585421	G	C	404292	PASS	0.21801	eas	0.08636300000000002	0	4	0.21801
chr17-003585517-C-T	chr17	3585517	C	T	1486575	PASS	0.24647	amr	0.19540900000000003	30	98	0.24647
chr17-003585577-G-A	chr17	3585577	G	A	1423869	PASS	0.27646	eas	0.110896	8	128	0.27646
chr17-003585950-G-A	chr17	3585950	G	A	7322666	PASS	0.46934	eas	0.22388600000000003	26	134	0.46934
chr17-003585955-C-T	chr17	3585955	C	T	6917159	PASS	0.26507	amr	0.218114	40	134	0.26507
chr17-003586057-A-C	chr17	3586057	A	C	3568674	PASS	0.25467	amr	0.210363	40	132	0.25467
chr17-003588813-TAAAAAA-*	chr17	3588813	TAAAAAA	*	3282001	ExcessHet	0	none	2.2000000000000003e-5	0	86	2.2000000000000003e-5
chr17-003588813-TAAAAAA-AAAAAAA	chr17	3588813	TAAAAAA	AAAAAAA	3282001	ExcessHet	0	none	7.099999999999998e-5	0	86	7.099999999999998e-5
chr17-003588813-TAAAAAA-T	chr17	3588813	TAAAAAA	T	3282001	ExcessHet	1.57e-5	nfe	0	0	86	1.57e-5
chr17-003588813-TAAAAAA-TAA	chr17	3588813	TAAAAAA	TAA	3282001	ExcessHet	0	none	5.2999999999999994e-5	1	86	5.2999999999999994e-5
chr17-003588813-TAAAAAA-TAAA	chr17	3588813	TAAAAAA	TAAA	3282001	ExcessHet	0	none	0.00108299999999999	0	86	0.00108299999999999
chr17-003588813-TAAAAAA-TAAAA	chr17	3588813	TAAAAAA	TAAAA	3282001	ExcessHet	0	none	0.00788799999999998	0	86	0.00788799999999998
chr17-003588813-TAAAAAA-TAAAAA	chr17	3588813	TAAAAAA	TAAAAA	3282001	ExcessHet	0	none	0.16353900000000002	10	86	0.16353900000000002
chr17-003588813-TAAAAAA-TAAAAAAA	chr17	3588813	TAAAAAA	TAAAAAAA	3282001	ExcessHet	0	none	0.25455299999999964	28	86	0.25455299999999964
chr17-003588813-TAAAAAA-TAAAAAAAA	chr17	3588813	TAAAAAA	TAAAAAAAA	3282001	ExcessHet	0	none	0.10103100000000002	7	86	0.10103100000000002
chr17-003588813-TAAAAAA-TAAAAAAAAA	chr17	3588813	TAAAAAA	TAAAAAAAAA	3282001	ExcessHet	0	none	0.020786	0	86	0.020786
chr17-003588813-TAAAAAA-TAAAAAAAAAA	chr17	3588813	TAAAAAA	TAAAAAAAAAA	3282001	ExcessHet	0	none	0.002938	1	86	0.002938
chr17-003588813-TAAAAAA-TAAAAAAAAAAA	chr17	3588813	TAAAAAA	TAAAAAAAAAAA	3282001	ExcessHet	0	none	4.04e-4	0	86	4.04e-4
chr17-003588813-TAAAAAA-TAAAAAAAAAAAA	chr17	3588813	TAAAAAA	TAAAAAAAAAAAA	3282001	ExcessHet	0	none	1.6699999999999994e-4	0	86	1.6699999999999994e-4
chr17-003588813-TAAAAAA-TAAAAAAAAAAAAAA	chr17	3588813	TAAAAAA	TAAAAAAAAAAAAAA	3282001	ExcessHet	0	none	0	0	86	1e-6
chr17-003588813-TAAAAAA-TAAAAAAAAAAAAAAA	chr17	3588813	TAAAAAA	TAAAAAAAAAAAAAAA	3282001	ExcessHet	0	none	0	0	86	1e-6
chr17-003588813-TAAAAAA-TAAAAAAAAAAAAAAAA	chr17	3588813	TAAAAAA	TAAAAAAAAAAAAAAAA	3282001	ExcessHet	0	none	0	0	86	1e-6
chr17-003588813-TAAAAAA-TAAAAAAAAAAAAAAAAA	chr17	3588813	TAAAAAA	TAAAAAAAAAAAAAAAAA	3282001	ExcessHet	0	none	0	0	86	1e-6
chr17-003588815-A-*	chr17	3588815	A	*	1167	PASS	0	none	0.01171899999999999	1	94	0.01171899999999999
chr17-003588815-A-G	chr17	3588815	A	G	1167	PASS	2.137e-4	nfe	7.099999999999998e-5	0	94	2.137e-4
chr17-003588826-A-AAAAC	chr17	3588826	A	AAAAC	5395046	VQSRTrancheINDEL99.50to99.90	9.3e-6	nfe	0	0	130	9.3e-6
chr17-003588826-A-AAAC	chr17	3588826	A	AAAC	5395046	VQSRTrancheINDEL99.50to99.90	5.0372e-4	eas	0.00105999999999999	0	130	0.00105999999999999
chr17-003588826-A-AAC	chr17	3588826	A	AAC	5395046	VQSRTrancheINDEL99.50to99.90	0.048777	eas	0.020705	2	130	0.048777
chr17-003588826-A-AC	chr17	3588826	A	AC	5395046	VQSRTrancheINDEL99.50to99.90	0.35699	eas	0.18771	21	130	0.35699
chr17-003588826-A-ACC	chr17	3588826	A	ACC	5395046	VQSRTrancheINDEL99.50to99.90	0	none	0	0	130	1e-6
chr17-003588826-A-AG	chr17	3588826	A	AG	5395046	VQSRTrancheINDEL99.50to99.90	0	none	9e-6	0	130	9e-6
chr17-003588826-A-C	chr17	3588826	A	C	5395046	VQSRTrancheINDEL99.50to99.90	0.34956	eas	0.165189	11	130	0.34956
chr17-003589025-C-A	chr17	3589025	C	A	13456848	PASS	0.65703	afr	0.5970270000000006	93	128	0.65703
chr17-003589059-A-G	chr17	3589059	A	G	17632145	PASS	0.98911	nfe	0.951527	124	126	0.98911
chr17-003589704-G-A	chr17	3589704	G	A	13044516	PASS	0.63862	nfe	0.5354220000000007	98	134	0.63862
chr17-003589733-G-A	chr17	3589733	G	A	12466	PASS	2.7476e-4	nfe	3.160000000000005e-4	1	134	3.160000000000005e-4
chr17-003589906-C-G	chr17	3589906	C	G	44586644	PASS	0.88118	afr	0.7444120000000003	107	134	0.88118
chr17-003590127-G-A	chr17	3590127	G	A	1000272	PASS	0.042255	sas	0.02142100000000001	3	134	0.042255
chr17-003590167-C-T	chr17	3590167	C	T	1030	PASS	1.642e-5	sas	0	1	134	1.642e-5
chr17-003590239-A-G	chr17	3590239	A	G	45792111	PASS	0.998	nfe	0.9867180000000002	134	134	0.998
chr17-003590427-C-T	chr17	3590427	C	T	13965	PASS	0.0010648	nfe	4.270000000000005e-4	1	134	0.0010648
chr17-003590475-G-A	chr17	3590475	G	A	11413963	PASS	0.69203	afr	0.607302	98	134	0.69203
chr17-003590869-G-C	chr17	3590869	G	C	256467	PASS	0.056186	afr	0.01084199999999998	1	134	0.056186
chr17-003590905-GC-G	chr17	3590905	GC	G	5268348.97	PASS	3.641e-5	nfe	0	0	134	3.641e-5
chr17-003590905-GC-GCC	chr17	3590905	GC	GCC	5268348.97	PASS	0	none	0.246601	27	134	0.246601
chr17-003590905-GC-GCCC	chr17	3590905	GC	GCCC	5268348.97	PASS	0	none	0	0	134	1e-6
chr17-003591067-G-A	chr17	3591067	G	A	6295457	PASS	0.26085	eas	0.11895	9	134	0.26085
chr17-003591067-G-T	chr17	3591067	G	T	6295457	PASS	7.715e-5	afr	2.2000000000000003e-5	0	134	7.715e-5
chr17-003591920-A-G	chr17	3591920	A	G	14271864	PASS	0.64268	mid	0.5597490000000002	88	134	0.64268
chr17-003591981-T-G	chr17	3591981	T	G	102065	PASS	0.0060512	nfe	0.002892	3	134	0.0060512
chr17-003592080-G-A	chr17	3592080	G	A	2052575	PASS	0.24222	eas	0.05204600000000001	2	134	0.24222
chr17-003592080-G-T	chr17	3592080	G	T	2052575	PASS	0	none	0	0	134	1e-6
chr17-003592097-T-C	chr17	3592097	T	C	1361428	PASS	0.058945	mid	0.03261300000000001	5	134	0.058945
chr17-003592720-A-G	chr17	3592720	A	G	72	PASS	0	none	9e-6	0	0	9e-6
chr17-003592720-A-T	chr17	3592720	A	T	72	PASS	3.195e-5	nfe	5.2999999999999994e-5	0	0	5.2999999999999994e-5
chr17-003592729-A-C	chr17	3592729	A	C	170	PASS	4.246e-5	nfe	2.2899999999999996e-4	0	0	2.2899999999999996e-4
chr17-003592745-C-A	chr17	3592745	C	A	388429	PASS	0	none	0	0	8	1e-6
chr17-003592745-C-T	chr17	3592745	C	T	388429	PASS	0.20705	sas	0.101887	0	8	0.20705
chr17-003592767-A-C	chr17	3592767	A	C	1774	VQSRTrancheSNP99.80to99.90	0.0013625	afr	0.002182	0	0	0.002182
chr17-003592886-C-CA	chr17	3592886	C	CA	346704.97	PASS	0	none	0	0	0	1e-6
chr17-003592886-C-CCACCCA	chr17	3592886	C	CCACCCA	346704.97	PASS	0.14933	afr	0.10044700000000002	0	0	0.14933
chr17-003592886-C-CCACCCACACCCA	chr17	3592886	C	CCACCCACACCCA	346704.97	PASS	0	none	9e-6	0	0	9e-6
chr17-003592932-C-G	chr17	3592932	C	G	161708	PASS	0.22772	eas	0.06907400000000002	0	0	0.22772
chr17-003608210-CAAAAA-AAAAAA	chr17	3608210	CAAAAA	AAAAAA	8863	PASS	0	none	6.999999999999998e-5	0	0	6.999999999999998e-5
chr17-003608210-CAAAAA-C	chr17	3608210	CAAAAA	C	8863	PASS	0	none	9e-6	0	0	9e-6
chr17-003608210-CAAAAA-CA	chr17	3608210	CAAAAA	CA	8863	PASS	0	none	3.6999999999999985e-5	0	0	3.6999999999999985e-5
chr17-003608210-CAAAAA-CAA	chr17	3608210	CAAAAA	CAA	8863	PASS	0	none	8.9e-5	0	0	8.9e-5
chr17-003608210-CAAAAA-CAAA	chr17	3608210	CAAAAA	CAAA	8863	PASS	0	none	6.999999999999998e-5	0	0	6.999999999999998e-5
chr17-003608210-CAAAAA-CAAAA	chr17	3608210	CAAAAA	CAAAA	8863	PASS	0	none	7.950000000000004e-4	0	0	7.950000000000004e-4
chr17-003608210-CAAAAA-CAAAAAA	chr17	3608210	CAAAAA	CAAAAAA	8863	PASS	0	none	0.002756	0	0	0.002756
chr17-003608210-CAAAAA-CAAAAAAA	chr17	3608210	CAAAAA	CAAAAAAA	8863	PASS	0	none	0.001983	0	0	0.001983
chr17-003608210-CAAAAA-CAAAAAAAA	chr17	3608210	CAAAAA	CAAAAAAAA	8863	PASS	0	none	5.39e-4	0	0	5.39e-4
chr17-003608210-CAAAAA-CAAAAAAAAA	chr17	3608210	CAAAAA	CAAAAAAAAA	8863	PASS	0	none	2.2000000000000003e-5	0	0	2.2000000000000003e-5
chr17-003608210-CAAAAA-CAAAAAAAAAA	chr17	3608210	CAAAAA	CAAAAAAAAAA	8863	PASS	0	none	9e-6	0	0	9e-6
chr17-003608210-CAAAAA-CAAAAAAAAAAA	chr17	3608210	CAAAAA	CAAAAAAAAAAA	8863	PASS	0	none	9e-6	0	0	9e-6
chr17-003608514-A-*	chr17	3608514	A	*	86483	PASS	0	none	9e-6	0	0	9e-6
chr17-003608514-A-G	chr17	3608514	A	G	86483	PASS	0.59068	nfe	0.060753	0	0	0.59068
chr17-003609350-A-AGAG	chr17	3609350	A	AGAG	1055.97	PASS	0	none	3.6999999999999985e-5	0	0	3.6999999999999985e-5
chr17-003609350-A-AGAGAG	chr17	3609350	A	AGAGAG	1055.97	PASS	0	none	9e-6	0	0	9e-6
chr17-003609350-A-AGAGAGAG	chr17	3609350	A	AGAGAGAG	1055.97	PASS	0	none	1.87e-4	0	0	1.87e-4
chr17-003609350-A-AGAGAGAGAG	chr17	3609350	A	AGAGAGAGAG	1055.97	PASS	0	none	2.500000000000001e-4	0	0	2.500000000000001e-4
chr17-003609350-A-AGAGAGAGAGAG	chr17	3609350	A	AGAGAGAGAGAG	1055.97	PASS	0	none	5.2999999999999994e-5	0	0	5.2999999999999994e-5
chr17-003610168-T-C	chr17	3610168	T	C	187416	PASS	0.46748	afr	0.051679	0	6	0.46748
chr17-003610425-G-A	chr17	3610425	G	A	8051080	PASS	0.67352	nfe	0.5603990000000002	88	134	0.67352
chr17-003610522-A-T	chr17	3610522	A	T	1386	PASS	1.3571e-4	nfe	0	1	134	1.3571e-4
chr17-003610888-G-A	chr17	3610888	G	A	1367	PASS	2.913e-5	nfe	0	1	134	2.913e-5
chr17-003615406-C-T	chr17	3615406	C	T	71665	PASS	0.03142	afr	0.00152199999999999	1	134	0.03142
chr17-003615566-C-G	chr17	3615566	C	G	550	PASS	4.58e-6	nfe	0	1	134	4.58e-6
chr17-003615682-A-*	chr17	3615682	A	*	10287366	PASS	0	none	9e-6	0	122	9e-6
chr17-003615682-A-G	chr17	3615682	A	G	10287366	PASS	0.98953	eas	0.550883	63	122	0.98953
chr17-003615682-A-T	chr17	3615682	A	T	10287366	PASS	0	none	0	0	122	1e-6
chr17-003619132-AT-A	chr17	3619132	AT	A	13376.97	PASS	2.7355e-4	nfe	3.160000000000005e-4	0	108	3.160000000000005e-4
chr17-003619132-AT-ATT	chr17	3619132	AT	ATT	13376.97	PASS	0	none	0.00908799999999999	4	108	0.00908799999999999
chr17-003619132-AT-ATTT	chr17	3619132	AT	ATTT	13376.97	PASS	0	none	5.2999999999999994e-5	0	108	5.2999999999999994e-5
chr17-003619185-C-T	chr17	3619185	C	T	556575	PASS	0.11312	nfe	0.079858	21	122	0.11312
chr17-003619447-C-T	chr17	3619447	C	T	51391	PASS	0.013276	afr	0.002993	1	134	0.013276
chr17-003619606-G-A	chr17	3619606	G	A	93274	PASS	0.021373	sas	0.00978	1	68	0.021373
chr17-003619611-T-C	chr17	3619611	T	C	3812097	PASS	0.66606	eas	0.42580799999999974	23	56	0.66606
chr17-003619682-G-A	chr17	3619682	G	A	2525539	PASS	0.6685	eas	0.3675509999999994	12	30	0.6685
chr17-003619732-CAAAAA-*	chr17	3619732	CAAAAA	*	622614	ExcessHet	0	none	6.999999999999998e-5	0	2	6.999999999999998e-5
chr17-003619732-CAAAAA-AAAAAA	chr17	3619732	CAAAAA	AAAAAA	622614	ExcessHet	0	none	0.002132	0	2	0.002132
chr17-003619732-CAAAAA-C	chr17	3619732	CAAAAA	C	622614	ExcessHet	1.102e-5	sas	5.2999999999999994e-5	0	2	5.2999999999999994e-5
chr17-003619732-CAAAAA-CA	chr17	3619732	CAAAAA	CA	622614	ExcessHet	0	none	5.850000000000005e-4	0	2	5.850000000000005e-4
chr17-003619732-CAAAAA-CAA	chr17	3619732	CAAAAA	CAA	622614	ExcessHet	0	none	0.003765	0	2	0.003765
chr17-003619732-CAAAAA-CAAA	chr17	3619732	CAAAAA	CAAA	622614	ExcessHet	0	none	0.02675400000000001	0	2	0.02675400000000001
chr17-003619732-CAAAAA-CAAAA	chr17	3619732	CAAAAA	CAAAA	622614	ExcessHet	0	none	0.174386	0	2	0.174386
chr17-003619732-CAAAAA-CAAAAAA	chr17	3619732	CAAAAA	CAAAAAA	622614	ExcessHet	0	none	0.06246300000000001	0	2	0.06246300000000001
chr17-003619732-CAAAAA-CAAAAAAA	chr17	3619732	CAAAAA	CAAAAAAA	622614	ExcessHet	0	none	0.004324	0	2	0.004324
chr17-003619732-CAAAAA-CAAAAAAAA	chr17	3619732	CAAAAA	CAAAAAAAA	622614	ExcessHet	0	none	4.940000000000003e-4	0	2	4.940000000000003e-4
chr17-003619732-CAAAAA-CAAAAAAAAA	chr17	3619732	CAAAAA	CAAAAAAAAA	622614	ExcessHet	0	none	3.6999999999999985e-5	0	2	3.6999999999999985e-5
chr17-003619732-CAAAAA-CAAAAAAAAAA	chr17	3619732	CAAAAA	CAAAAAAAAAA	622614	ExcessHet	0	none	9e-6	0	2	9e-6
chr17-003619732-CAAAAA-CAAAAAAAAAAA	chr17	3619732	CAAAAA	CAAAAAAAAAAA	622614	ExcessHet	0	none	9e-6	0	2	9e-6
chr17-003619749-T-*	chr17	3619749	T	*	2227	PASS	0	none	4.940000000000003e-4	0	4	4.940000000000003e-4
chr17-003619749-T-A	chr17	3619749	T	A	2227	PASS	6.1956e-4	eas	0.0020830000000000002	0	4	0.0020830000000000002
chr17-003619965-AAAG-A	chr17	3619965	AAAG	A	535700.97	PASS	0.16057	nfe	0.08528500000000001	0	0	0.16057
chr17-003619981-T-C	chr17	3619981	T	C	103922	PASS	0.028941	nfe	0.02355800000000002	0	0	0.028941
chr17-003621543-CCCTT-C	chr17	3621543	CCCTT	C	1587362.97	PASS	0.24064	eas	0.100298	8	132	0.24064
chr17-003621544-CCTT-*	chr17	3621544	CCTT	*	13793.97	PASS	0	none	0.100298	8	132	0.100298
chr17-003621544-CCTT-C	chr17	3621544	CCTT	C	13793.97	PASS	0.0028672	mid	4.270000000000005e-4	0	132	0.0028672
chr17-003621554-A-C	chr17	3621554	A	C	12616259	PASS	0.99683	nfe	0.9556090000000004	134	134	0.99683
chr17-003621561-C-T	chr17	3621561	C	T	1474368	PASS	0.24167	eas	0.100244	8	132	0.24167
chr17-003623188-T-A	chr17	3623188	T	A	18061342	PASS	0.92428	eas	0.7945010000000005	97	132	0.92428
chr17-003623343-C-G	chr17	3623343	C	G	5872349	PASS	1.779e-5	amr	9e-6	0	134	1.779e-5
chr17-003623343-C-T	chr17	3623343	C	T	5872349	PASS	0.45421	afr	0.147545	9	134	0.45421
chr17-003623987-C-T	chr17	3623987	C	T	2975554	PASS	0.29954	sas	0.180994	23	134	0.29954
chr17-003624257-TGAAGAAAAG-T	chr17	3624257	TGAAGAAAAG	T	2087968.97	PASS	0.10386	mid	0.07849000000000002	13	134	0.10386
chr17-003624266-G-*	chr17	3624266	G	*	2884	PASS	0	none	0.07849000000000002	13	134	0.07849000000000002
chr17-003624266-G-T	chr17	3624266	G	T	2884	PASS	0	none	3.6999999999999985e-5	0	134	3.6999999999999985e-5
chr17-003630118-G-A	chr17	3630118	G	A	7140998	PASS	0.36812	nfe	0.2983499999999998	47	134	0.36812
chr17-003630403-G-A	chr17	3630403	G	A	1445819	PASS	0.082651	mid	0.068014	10	134	0.082651
chr17-003630454-C-CTACA	chr17	3630454	C	CTACA	7576350	PASS	0	none	0	0	134	1e-6
chr17-003630454-C-T	chr17	3630454	C	T	7576350	PASS	0.67267	eas	0.3769429999999996	54	134	0.67267
chr17-003630465-C-T	chr17	3630465	C	T	7375930	PASS	0.67275	eas	0.3752669999999995	54	134	0.67275
chr17-003635903-T-C	chr17	3635903	T	C	1223506	PASS	0.087263	mid	0.063223	10	134	0.087263
chr17-003636265-C-G	chr17	3636265	C	G	2220	PASS	7.367e-5	nfe	2.2000000000000003e-5	1	134	7.367e-5
chr17-003636333-A-T	chr17	3636333	A	T	872639	PASS	0.082324	sas	0.06635400000000002	10	134	0.082324
chr17-003636427-C-T	chr17	3636427	C	T	576853	PASS	0.084095	mid	0.06179100000000002	10	126	0.084095
chr17-003636541-T-C	chr17	3636541	T	C	328633	PASS	0.084871	mid	0.05880200000000002	2	30	0.084871
chr17-003636603-C-T	chr17	3636603	C	T	210534	PASS	0.089592	mid	0.05183900000000001	0	6	0.089592
chr17-003636748-G-A	chr17	3636748	G	A	114777	PASS	0.12002	sas	0.05305500000000001	0	0	0.12002
chr17-003637465-ATTTT-*	chr17	3637465	ATTTT	*	38019	PASS	0	none	3.6999999999999985e-5	0	0	3.6999999999999985e-5
chr17-003637465-ATTTT-A	chr17	3637465	ATTTT	A	38019	PASS	0	none	8.9e-5	0	0	8.9e-5
chr17-003637465-ATTTT-AT	chr17	3637465	ATTTT	AT	38019	PASS	0	none	4.260000000000005e-4	0	0	4.260000000000005e-4
chr17-003637465-ATTTT-ATT	chr17	3637465	ATTTT	ATT	38019	PASS	0	none	0.00743	0	0	0.00743
chr17-003637465-ATTTT-ATTT	chr17	3637465	ATTTT	ATTT	38019	PASS	0	none	0.01234199999999998	0	0	0.01234199999999998
chr17-003637465-ATTTT-ATTTTT	chr17	3637465	ATTTT	ATTTTT	38019	PASS	0	none	0.002506	0	0	0.002506
chr17-003637465-ATTTT-ATTTTTT	chr17	3637465	ATTTT	ATTTTTT	38019	PASS	0	none	4.940000000000003e-4	0	0	4.940000000000003e-4
chr17-003637465-ATTTT-ATTTTTTT	chr17	3637465	ATTTT	ATTTTTTT	38019	PASS	0	none	3.6999999999999985e-5	0	0	3.6999999999999985e-5
chr17-003637465-ATTTT-ATTTTTTTTT	chr17	3637465	ATTTT	ATTTTTTTTT	38019	PASS	0	none	9e-6	0	0	9e-6
chr17-003637465-ATTTT-TTTTT	chr17	3637465	ATTTT	TTTTT	38019	PASS	0	none	1.6699999999999994e-4	0	0	1.6699999999999994e-4
chr17-003647490-C-G	chr17	3647490	C	G	445117	PASS	0	none	0	0	134	1e-6
chr17-003647490-C-T	chr17	3647490	C	T	445117	PASS	0.0091397	nfe	0.003778	1	134	0.0091397
chr17-003648744-G-A	chr17	3648744	G	A	14954405	PASS	0.47544	nfe	0.395377	60	134	0.47544
chr17-003649078-G-C	chr17	3649078	G	C	7337727	PASS	0.47007	eas	0.27179499999999984	35	132	0.47007
chr17-003650023-C-T	chr17	3650023	C	T	10559	PASS	0.0021337	nfe	7.980000000000003e-4	1	130	0.0021337
chr17-003650034-CA-C	chr17	3650034	CA	C	953.97	PASS	9.352e-5	nfe	7.270000000000004e-4	0	132	7.270000000000004e-4
chr17-003650034-CA-CAA	chr17	3650034	CA	CAA	953.97	PASS	0	none	2.2999999999999995e-4	0	132	2.2999999999999995e-4
chr17-003650034-CA-CAAA	chr17	3650034	CA	CAAA	953.97	PASS	0	none	0	0	132	1e-6
chr17-003650232-A-G	chr17	3650232	A	G	36769741	PASS	0.99705	nfe	0.9417350000000004	134	134	0.99705
chr17-003650361-A-G	chr17	3650361	A	G	1235321	PASS	0.084357	mid	0.068779	8	128	0.084357
chr17-003650472-ACT-A	chr17	3650472	ACT	A	82035	PASS	0	none	9e-6	0	126	9e-6
chr17-003650472-ACT-CCT	chr17	3650472	ACT	CCT	82035	PASS	0	none	0.00807799999999999	1	126	0.00807799999999999
chr17-003650588-G-A	chr17	3650588	G	A	98	PASS	8.176e-5	eas	9e-6	0	22	8.176e-5
chr17-003655123-C-G	chr17	3655123	C	G	95395956	PASS	0.99707	nfe	0.9426020000000004	134	134	0.99707
chr17-003655123-C-T	chr17	3655123	C	T	95395956	PASS	0	none	9e-6	0	134	9e-6
chr17-003655173-T-C	chr17	3655173	T	C	143085	PASS	0.00336	nfe	0.00152199999999999	1	134	0.00336
chr17-003655401-A-G	chr17	3655401	A	G	22297982	PASS	0.47625	nfe	0.396107	59	134	0.47625
chr17-003655404-G-A	chr17	3655404	G	A	35226291	PASS	0.71765	eas	0.543405	75	134	0.71765
chr17-003655406-G-A	chr17	3655406	G	A	11861612	PASS	0.2384	eas	0.177518	27	134	0.2384
chr17-003655574-G-C	chr17	3655574	G	C	495	PASS	0	none	0	0	34	1e-6
chr17-003655574-G-T	chr17	3655574	G	T	495	PASS	2.4893e-4	nfe	6.320000000000003e-4	0	34	6.320000000000003e-4
chr17-003655587-A-G	chr17	3655587	A	G	1569	PASS	5.38e-6	nfe	8.9e-5	0	8	8.9e-5
chr17-003655587-A-T	chr17	3655587	A	T	1569	PASS	8.768e-4	mid	0.002406	0	8	0.002406
chr17-003655598-A-C	chr17	3655598	A	C	1351	PASS	1.768e-5	nfe	1.6699999999999994e-4	0	22	1.6699999999999994e-4
chr17-003655598-A-T	chr17	3655598	A	T	1351	PASS	1.224e-4	afr	0.00149299999999999	0	22	0.00149299999999999
chr17-003655599-G-T	chr17	3655599	G	T	1151	PASS	1.5411e-4	eas	0.00134699999999999	0	24	0.00134699999999999
chr17-003655603-AG-*	chr17	3655603	AG	*	2125	VQSRTrancheINDEL99.50to99.90	0	none	0	0	12	1e-6
chr17-003655603-AG-A	chr17	3655603	AG	A	2125	VQSRTrancheINDEL99.50to99.90	0	none	0	0	12	1e-6
chr17-003655603-AG-CG	chr17	3655603	AG	CG	2125	VQSRTrancheINDEL99.50to99.90	0	none	6.999999999999998e-5	0	12	6.999999999999998e-5
chr17-003655603-AG-GG	chr17	3655603	AG	GG	2125	VQSRTrancheINDEL99.50to99.90	0	none	5.2999999999999994e-5	0	12	5.2999999999999994e-5
chr17-003655603-AG-TG	chr17	3655603	AG	TG	2125	VQSRTrancheINDEL99.50to99.90	0	none	0.0020830000000000002	0	12	0.0020830000000000002
chr17-003655611-ATGGGCGGGGGAGGGAGGGCAGTCCATCGTGAATCTCCTCTGCGCTGGGTCCATCCGACCCTGGAGGATTGCGGCGTCAAGTCCTGTAGTCTCGGTCTTTGGGACGAAGCTGTCCCACCTTGACTTGCAAAGACACAAGCTGTCCTGCAGTCACCCTGGCCACGTCGGCCTCCTGGGTGATGGCAAGCAGAGAGCCGGGAGGGAGACGCTTTCTTCCGGGGGCCTCCTGACTCCCCTCTGGAGCCAGGACTTGAGGGGCAGGGAGATCT-*	chr17	3655611	ATGGGCGGGGGAGGGAGGGCAGTCCATCGTGAATCTCCTCTGCGCTGGGTCCATCCGACCCTGGAGGATTGCGGCGTCAAGTCCTGTAGTCTCGGTCTTTGGGACGAAGCTGTCCCACCTTGACTTGCAAAGACACAAGCTGTCCTGCAGTCACCCTGGCCACGTCGGCCTCCTGGGTGATGGCAAGCAGAGAGCCGGGAGGGAGACGCTTTCTTCCGGGGGCCTCCTGACTCCCCTCTGGAGCCAGGACTTGAGGGGCAGGGAGATCT	*	4305	VQSRTrancheINDEL99.50to99.90	0	none	9e-6	0	2	9e-6
chr17-003655611-ATGGGCGGGGGAGGGAGGGCAGTCCATCGTGAATCTCCTCTGCGCTGGGTCCATCCGACCCTGGAGGATTGCGGCGTCAAGTCCTGTAGTCTCGGTCTTTGGGACGAAGCTGTCCCACCTTGACTTGCAAAGACACAAGCTGTCCTGCAGTCACCCTGGCCACGTCGGCCTCCTGGGTGATGGCAAGCAGAGAGCCGGGAGGGAGACGCTTTCTTCCGGGGGCCTCCTGACTCCCCTCTGGAGCCAGGACTTGAGGGGCAGGGAGATCT-A	chr17	3655611	ATGGGCGGGGGAGGGAGGGCAGTCCATCGTGAATCTCCTCTGCGCTGGGTCCATCCGACCCTGGAGGATTGCGGCGTCAAGTCCTGTAGTCTCGGTCTTTGGGACGAAGCTGTCCCACCTTGACTTGCAAAGACACAAGCTGTCCTGCAGTCACCCTGGCCACGTCGGCCTCCTGGGTGATGGCAAGCAGAGAGCCGGGAGGGAGACGCTTTCTTCCGGGGGCCTCCTGACTCCCCTCTGGAGCCAGGACTTGAGGGGCAGGGAGATCT	A	4305	VQSRTrancheINDEL99.50to99.90	0	none	0	0	2	1e-6
chr17-003655611-ATGGGCGGGGGAGGGAGGGCAGTCCATCGTGAATCTCCTCTGCGCTGGGTCCATCCGACCCTGGAGGATTGCGGCGTCAAGTCCTGTAGTCTCGGTCTTTGGGACGAAGCTGTCCCACCTTGACTTGCAAAGACACAAGCTGTCCTGCAGTCACCCTGGCCACGTCGGCCTCCTGGGTGATGGCAAGCAGAGAGCCGGGAGGGAGACGCTTTCTTCCGGGGGCCTCCTGACTCCCCTCTGGAGCCAGGACTTGAGGGGCAGGGAGATCT-CTGGGCGGGGGAGGGAGGGCAGTCCATCGTGAATCTCCTCTGCGCTGGGTCCATCCGACCCTGGAGGATTGCGGCGTCAAGTCCTGTAGTCTCGGTCTTTGGGACGAAGCTGTCCCACCTTGACTTGCAAAGACACAAGCTGTCCTGCAGTCACCCTGGCCACGTCGGCCTCCTGGGTGATGGCAAGCAGAGAGCCGGGAGGGAGACGCTTTCTTCCGGGGGCCTCCTGACTCCCCTCTGGAGCCAGGACTTGAGGGGCAGGGAGATCT	chr17	3655611	ATGGGCGGGGGAGGGAGGGCAGTCCATCGTGAATCTCCTCTGCGCTGGGTCCATCCGACCCTGGAGGATTGCGGCGTCAAGTCCTGTAGTCTCGGTCTTTGGGACGAAGCTGTCCCACCTTGACTTGCAAAGACACAAGCTGTCCTGCAGTCACCCTGGCCACGTCGGCCTCCTGGGTGATGGCAAGCAGAGAGCCGGGAGGGAGACGCTTTCTTCCGGGGGCCTCCTGACTCCCCTCTGGAGCCAGGACTTGAGGGGCAGGGAGATCT	CTGGGCGGGGGAGGGAGGGCAGTCCATCGTGAATCTCCTCTGCGCTGGGTCCATCCGACCCTGGAGGATTGCGGCGTCAAGTCCTGTAGTCTCGGTCTTTGGGACGAAGCTGTCCCACCTTGACTTGCAAAGACACAAGCTGTCCTGCAGTCACCCTGGCCACGTCGGCCTCCTGGGTGATGGCAAGCAGAGAGCCGGGAGGGAGACGCTTTCTTCCGGGGGCCTCCTGACTCCCCTCTGGAGCCAGGACTTGAGGGGCAGGGAGATCT	4305	VQSRTrancheINDEL99.50to99.90	0	none	2.2000000000000003e-5	0	2	2.2000000000000003e-5
chr17-003655611-ATGGGCGGGGGAGGGAGGGCAGTCCATCGTGAATCTCCTCTGCGCTGGGTCCATCCGACCCTGGAGGATTGCGGCGTCAAGTCCTGTAGTCTCGGTCTTTGGGACGAAGCTGTCCCACCTTGACTTGCAAAGACACAAGCTGTCCTGCAGTCACCCTGGCCACGTCGGCCTCCTGGGTGATGGCAAGCAGAGAGCCGGGAGGGAGACGCTTTCTTCCGGGGGCCTCCTGACTCCCCTCTGGAGCCAGGACTTGAGGGGCAGGGAGATCT-TTGGGCGGGGGAGGGAGGGCAGTCCATCGTGAATCTCCTCTGCGCTGGGTCCATCCGACCCTGGAGGATTGCGGCGTCAAGTCCTGTAGTCTCGGTCTTTGGGACGAAGCTGTCCCACCTTGACTTGCAAAGACACAAGCTGTCCTGCAGTCACCCTGGCCACGTCGGCCTCCTGGGTGATGGCAAGCAGAGAGCCGGGAGGGAGACGCTTTCTTCCGGGGGCCTCCTGACTCCCCTCTGGAGCCAGGACTTGAGGGGCAGGGAGATCT	chr17	3655611	ATGGGCGGGGGAGGGAGGGCAGTCCATCGTGAATCTCCTCTGCGCTGGGTCCATCCGACCCTGGAGGATTGCGGCGTCAAGTCCTGTAGTCTCGGTCTTTGGGACGAAGCTGTCCCACCTTGACTTGCAAAGACACAAGCTGTCCTGCAGTCACCCTGGCCACGTCGGCCTCCTGGGTGATGGCAAGCAGAGAGCCGGGAGGGAGACGCTTTCTTCCGGGGGCCTCCTGACTCCCCTCTGGAGCCAGGACTTGAGGGGCAGGGAGATCT	TTGGGCGGGGGAGGGAGGGCAGTCCATCGTGAATCTCCTCTGCGCTGGGTCCATCCGACCCTGGAGGATTGCGGCGTCAAGTCCTGTAGTCTCGGTCTTTGGGACGAAGCTGTCCCACCTTGACTTGCAAAGACACAAGCTGTCCTGCAGTCACCCTGGCCACGTCGGCCTCCTGGGTGATGGCAAGCAGAGAGCCGGGAGGGAGACGCTTTCTTCCGGGGGCCTCCTGACTCCCCTCTGGAGCCAGGACTTGAGGGGCAGGGAGATCT	4305	VQSRTrancheINDEL99.50to99.90	0	none	0.004197	0	2	0.004197
chr17-003655612-T-*	chr17	3655612	T	*	3775	VQSRTrancheINDEL97.00to99.00	0	none	9e-6	0	10	9e-6
chr17-003655612-T-C	chr17	3655612	T	C	3775	VQSRTrancheINDEL97.00to99.00	7.85e-6	sas	0	0	10	7.85e-6
chr17-003655612-T-G	chr17	3655612	T	G	3775	VQSRTrancheINDEL97.00to99.00	0.0014054	nfe	0.003235	0	10	0.003235
chr17-003655612-T-TG	chr17	3655612	T	TG	3775	VQSRTrancheINDEL97.00to99.00	0	none	6.999999999999998e-5	0	10	6.999999999999998e-5
chr17-003655612-T-TTATG	chr17	3655612	T	TTATG	3775	VQSRTrancheINDEL97.00to99.00	0	none	0	0	10	1e-6
chr17-003655616-C-*	chr17	3655616	C	*	12735	PASS	0	none	0	0	2	1e-6
chr17-003655616-C-G	chr17	3655616	C	G	12735	PASS	0.003723	afr	0.01015299999999999	1	2	0.01015299999999999
chr17-003655616-C-T	chr17	3655616	C	T	12735	PASS	0	none	9e-6	0	2	9e-6
chr17-003655621-G-*	chr17	3655621	G	*	169	PASS	0	none	0	0	42	1e-6
chr17-003655621-G-T	chr17	3655621	G	T	169	PASS	5.02e-6	nfe	1.0799999999999996e-4	0	42	1.0799999999999996e-4
chr17-003655622-A-*	chr17	3655622	A	*	10608	VQSRTrancheSNP99.80to99.90	0	none	0	0	2	1e-6
chr17-003655622-A-G	chr17	3655622	A	G	10608	VQSRTrancheSNP99.80to99.90	9.293e-5	nfe	9e-6	0	2	9.293e-5
chr17-003655622-A-T	chr17	3655622	A	T	10608	VQSRTrancheSNP99.80to99.90	0.0022113	nfe	0.01239499999999998	1	2	0.01239499999999998
chr17-003655669-C-*	chr17	3655669	C	*	301070	PASS	0	none	0	0	38	1e-6
chr17-003655669-C-A	chr17	3655669	C	A	301070	PASS	0.12759	afr	0.028686	1	38	0.12759
chr17-003656347-CCTGCCCTGCCCCTCCACCCCCGCCAGTCCTCACCCTCTGCCCTGCCCCTCCACCCCCGCCAGTCCTCACCCT-*	chr17	3656347	CCTGCCCTGCCCCTCCACCCCCGCCAGTCCTCACCCTCTGCCCTGCCCCTCCACCCCCGCCAGTCCTCACCCT	*	621856.97	PASS	0	none	9e-6	0	0	9e-6
chr17-003656347-CCTGCCCTGCCCCTCCACCCCCGCCAGTCCTCACCCTCTGCCCTGCCCCTCCACCCCCGCCAGTCCTCACCCT-C	chr17	3656347	CCTGCCCTGCCCCTCCACCCCCGCCAGTCCTCACCCTCTGCCCTGCCCCTCCACCCCCGCCAGTCCTCACCCT	C	621856.97	PASS	5.0218e-4	sas	0	0	0	5.0218e-4
chr17-003656347-CCTGCCCTGCCCCTCCACCCCCGCCAGTCCTCACCCTCTGCCCTGCCCCTCCACCCCCGCCAGTCCTCACCCT-CCTGCCCTGCCCCTCCACCCCCGCCAGTCCTCACCCT	chr17	3656347	CCTGCCCTGCCCCTCCACCCCCGCCAGTCCTCACCCTCTGCCCTGCCCCTCCACCCCCGCCAGTCCTCACCCT	CCTGCCCTGCCCCTCCACCCCCGCCAGTCCTCACCCT	621856.97	PASS	0	none	0.22283	0	0	0.22283
chr17-003656348-CTGCCCTGCCCCTCCACCCCCGCCAGTCCTCACCCT-*	chr17	3656348	CTGCCCTGCCCCTCCACCCCCGCCAGTCCTCACCCT	*	7026.97	PASS	0	none	0.22291100000000005	0	0	0.22291100000000005
chr17-003656348-CTGCCCTGCCCCTCCACCCCCGCCAGTCCTCACCCT-C	chr17	3656348	CTGCCCTGCCCCTCCACCCCCGCCAGTCCTCACCCT	C	7026.97	PASS	1.0652e-4	nfe	0.00107999999999999	0	0	0.00107999999999999
chr17-003656348-CTGCCCTGCCCCTCCACCCCCGCCAGTCCTCACCCT-CCCCCTCCACCCCCGCCAGTCCTCACCCT	chr17	3656348	CTGCCCTGCCCCTCCACCCCCGCCAGTCCTCACCCT	CCCCCTCCACCCCCGCCAGTCCTCACCCT	7026.97	PASS	0	none	3.6999999999999985e-5	0	0	3.6999999999999985e-5
chr17-003656352-CCTGCCCCTCCACCCCCGCCAGTCCTCACCCT-*	chr17	3656352	CCTGCCCCTCCACCCCCGCCAGTCCTCACCCT	*	216.97	VQSRTrancheINDEL97.00to99.00	0	none	0.22412	0	0	0.22412
chr17-003656352-CCTGCCCCTCCACCCCCGCCAGTCCTCACCCT-C	chr17	3656352	CCTGCCCCTCCACCCCCGCCAGTCCTCACCCT	C	216.97	VQSRTrancheINDEL97.00to99.00	0	none	9e-6	0	0	9e-6
chr17-003656354-T-*	chr17	3656354	T	*	54	VQSRTrancheSNP99.80to99.90	0	none	0.224174	0	0	0.224174
chr17-003656354-T-C	chr17	3656354	T	C	54	VQSRTrancheSNP99.80to99.90	0	none	0	0	0	1e-6
chr17-003656355-GCCC-*	chr17	3656355	GCCC	*	350854.97	PASS	0	none	0.224159	0	0	0.224159
chr17-003656355-GCCC-G	chr17	3656355	GCCC	G	350854.97	PASS	0.83133	nfe	0.029981	0	0	0.83133
chr17-003656356-CCCCTCCACCCCCGCCAGTCCTCACCCTCTGCCCTGCCCCTCCACCCCCGCCAGTCCTCACCCTCTGCCCTGT-*	chr17	3656356	CCCCTCCACCCCCGCCAGTCCTCACCCTCTGCCCTGCCCCTCCACCCCCGCCAGTCCTCACCCTCTGCCCTGT	*	587.97	PASS	0	none	0.25475299999999973	0	0	0.25475299999999973
chr17-003656356-CCCCTCCACCCCCGCCAGTCCTCACCCTCTGCCCTGCCCCTCCACCCCCGCCAGTCCTCACCCTCTGCCCTGT-C	chr17	3656356	CCCCTCCACCCCCGCCAGTCCTCACCCTCTGCCCTGCCCCTCCACCCCCGCCAGTCCTCACCCTCTGCCCTGT	C	587.97	PASS	0.0083432	eas	9e-6	0	0	0.0083432
chr17-003656357-C-*	chr17	3656357	C	*	7456	PASS	0	none	0.25480699999999973	0	0	0.25480699999999973
chr17-003656357-C-T	chr17	3656357	C	T	7456	PASS	0.11602	nfe	0.00127299999999999	0	0	0.11602
chr17-003656359-CTCCA-*	chr17	3656359	CTCCA	*	512.97	VQSRTrancheINDEL97.00to99.00	0	none	0.222298	0	0	0.222298
chr17-003656359-CTCCA-C	chr17	3656359	CTCCA	C	512.97	VQSRTrancheINDEL97.00to99.00	0	none	9e-6	0	0	9e-6
chr17-003656359-CTCCA-CCCA	chr17	3656359	CTCCA	CCCA	512.97	VQSRTrancheINDEL97.00to99.00	0	none	8.9e-5	0	0	8.9e-5
chr17-003656360-TCCACCCCCGCCAGTCCTCACCCTCTGCCCTGCCCCTCCACCCCCGCCAGTCCTCACCCTCTGCCCTGTC-*	chr17	3656360	TCCACCCCCGCCAGTCCTCACCCTCTGCCCTGCCCCTCCACCCCCGCCAGTCCTCACCCTCTGCCCTGTC	*	344194	PASS	0	none	0.224309	0	0	0.224309
chr17-003656360-TCCACCCCCGCCAGTCCTCACCCTCTGCCCTGCCCCTCCACCCCCGCCAGTCCTCACCCTCTGCCCTGTC-CCCACCCCCGCCAGTCCTCACCCTCTGCCCTGCCCCTCCACCCCCGCCAGTCCTCACCCTCTGCCCTGTC	chr17	3656360	TCCACCCCCGCCAGTCCTCACCCTCTGCCCTGCCCCTCCACCCCCGCCAGTCCTCACCCTCTGCCCTGTC	CCCACCCCCGCCAGTCCTCACCCTCTGCCCTGCCCCTCCACCCCCGCCAGTCCTCACCCTCTGCCCTGTC	344194	PASS	0	none	1.87e-4	0	0	1.87e-4
chr17-003656360-TCCACCCCCGCCAGTCCTCACCCTCTGCCCTGCCCCTCCACCCCCGCCAGTCCTCACCCTCTGCCCTGTC-T	chr17	3656360	TCCACCCCCGCCAGTCCTCACCCTCTGCCCTGCCCCTCCACCCCCGCCAGTCCTCACCCTCTGCCCTGTC	T	344194	PASS	6.579e-5	nfe	0	0	0	6.579e-5
chr17-003656360-TCCACCCCCGCCAGTCCTCACCCTCTGCCCTGCCCCTCCACCCCCGCCAGTCCTCACCCTCTGCCCTGTC-TCCTCCACCCCCGCCAGTCCTCACCCTCTGCCCTGTC	chr17	3656360	TCCACCCCCGCCAGTCCTCACCCTCTGCCCTGCCCCTCCACCCCCGCCAGTCCTCACCCTCTGCCCTGTC	TCCTCCACCCCCGCCAGTCCTCACCCTCTGCCCTGTC	344194	PASS	0	none	0.02519400000000001	0	0	0.02519400000000001
chr17-003656362-CACCCCCGCCAGTCCTCACCCTCTGCCCTGCCCCTCCA-*	chr17	3656362	CACCCCCGCCAGTCCTCACCCTCTGCCCTGCCCCTCCA	*	4491.97	PASS	0	none	0.248797	0	0	0.248797
chr17-003656362-CACCCCCGCCAGTCCTCACCCTCTGCCCTGCCCCTCCA-C	chr17	3656362	CACCCCCGCCAGTCCTCACCCTCTGCCCTGCCCCTCCA	C	4491.97	PASS	0	none	0	0	0	1e-6
chr17-003656362-CACCCCCGCCAGTCCTCACCCTCTGCCCTGCCCCTCCA-CCCCCCGCCAGTCCTCACCCTCTGCCCTGCCCCTCCA	chr17	3656362	CACCCCCGCCAGTCCTCACCCTCTGCCCTGCCCCTCCA	CCCCCCGCCAGTCCTCACCCTCTGCCCTGCCCCTCCA	4491.97	PASS	0	none	0.00103199999999999	0	0	0.00103199999999999
chr17-003656363-A-*	chr17	3656363	A	*	911	VQSRTrancheSNP99.80to99.90	0	none	0.2501149999999994	0	0	0.2501149999999994
chr17-003656363-A-C	chr17	3656363	A	C	911	VQSRTrancheSNP99.80to99.90	0	none	2.720000000000003e-4	0	0	2.720000000000003e-4
chr17-003656364-CCCCCGCCAGTCCTCACCCTCTGCCCTGCCCCTCCA-*	chr17	3656364	CCCCCGCCAGTCCTCACCCTCTGCCCTGCCCCTCCA	*	2925.97	VQSRTrancheINDEL95.00to96.00	0	none	0.24869	0	0	0.24869
chr17-003656364-CCCCCGCCAGTCCTCACCCTCTGCCCTGCCCCTCCA-C	chr17	3656364	CCCCCGCCAGTCCTCACCCTCTGCCCTGCCCCTCCA	C	2925.97	VQSRTrancheINDEL95.00to96.00	0.022956	sas	4.260000000000005e-4	0	0	0.022956
chr17-003656365-CCCCGCCAGTCCTCACCCTCTGCCCTGCCCCTCCA-*	chr17	3656365	CCCCGCCAGTCCTCACCCTCTGCCCTGCCCCTCCA	*	515.97	PASS	0	none	0.24928200000000003	0	0	0.24928200000000003
chr17-003656365-CCCCGCCAGTCCTCACCCTCTGCCCTGCCCCTCCA-C	chr17	3656365	CCCCGCCAGTCCTCACCCTCTGCCCTGCCCCTCCA	C	515.97	PASS	0	none	2.2000000000000003e-5	0	0	2.2000000000000003e-5
chr17-003656365-CCCCGCCAGTCCTCACCCTCTGCCCTGCCCCTCCA-CCTGCCCTGCCCCTCCA	chr17	3656365	CCCCGCCAGTCCTCACCCTCTGCCCTGCCCCTCCA	CCTGCCCTGCCCCTCCA	515.97	PASS	0	none	6.999999999999998e-5	0	0	6.999999999999998e-5
chr17-003656367-CCGCCAG-*	chr17	3656367	CCGCCAG	*	493.97	PASS	0	none	0.249524	0	0	0.249524
chr17-003656367-CCGCCAG-C	chr17	3656367	CCGCCAG	C	493.97	PASS	3.171e-4	sas	9e-6	0	0	3.171e-4
chr17-003656368-CGCCAGTCCTCACCCTCTGCCCTGCCCCTCCACCCCCGCCAGTCCTCACCCTCTGCCCTGTCCCTCCACCCCT-*	chr17	3656368	CGCCAGTCCTCACCCTCTGCCCTGCCCCTCCACCCCCGCCAGTCCTCACCCTCTGCCCTGTCCCTCCACCCCT	*	15350.97	PASS	0	none	0.24959100000000004	0	0	0.24959100000000004
chr17-003656368-CGCCAGTCCTCACCCTCTGCCCTGCCCCTCCACCCCCGCCAGTCCTCACCCTCTGCCCTGTCCCTCCACCCCT-C	chr17	3656368	CGCCAGTCCTCACCCTCTGCCCTGCCCCTCCACCCCCGCCAGTCCTCACCCTCTGCCCTGTCCCTCCACCCCT	C	15350.97	PASS	0.067847	nfe	0.00183599999999999	0	0	0.067847
chr17-003656368-CGCCAGTCCTCACCCTCTGCCCTGCCCCTCCACCCCCGCCAGTCCTCACCCTCTGCCCTGTCCCTCCACCCCT-CCACCCTCTGCCCTGCCCCTCCACCCCCGCCAGTCCTCACCCTCTGCCCTGTCCCTCCACCCCT	chr17	3656368	CGCCAGTCCTCACCCTCTGCCCTGCCCCTCCACCCCCGCCAGTCCTCACCCTCTGCCCTGTCCCTCCACCCCT	CCACCCTCTGCCCTGCCCCTCCACCCCCGCCAGTCCTCACCCTCTGCCCTGTCCCTCCACCCCT	15350.97	PASS	0	none	9e-6	0	0	9e-6
chr17-003656368-CGCCAGTCCTCACCCTCTGCCCTGCCCCTCCACCCCCGCCAGTCCTCACCCTCTGCCCTGTCCCTCCACCCCT-CCCAGTCCTCACCCTCTGCCCTGCCCCTCCACCCCCGCCAGTCCTCACCCTCTGCCCTGTCCCTCCACCCCT	chr17	3656368	CGCCAGTCCTCACCCTCTGCCCTGCCCCTCCACCCCCGCCAGTCCTCACCCTCTGCCCTGTCCCTCCACCCCT	CCCAGTCCTCACCCTCTGCCCTGCCCCTCCACCCCCGCCAGTCCTCACCCTCTGCCCTGTCCCTCCACCCCT	15350.97	PASS	0	none	9e-6	0	0	9e-6
chr17-003656369-G-*	chr17	3656369	G	*	354	VQSRTrancheSNP99.80to99.90	0	none	0.2519049999999995	0	0	0.2519049999999995
chr17-003656369-G-C	chr17	3656369	G	C	354	VQSRTrancheSNP99.80to99.90	0	none	1.27e-4	0	0	1.27e-4
chr17-003656369-G-T	chr17	3656369	G	T	354	VQSRTrancheSNP99.80to99.90	0	none	9e-6	0	0	9e-6
chr17-003656372-A-*	chr17	3656372	A	*	73	VQSRTrancheINDEL99.50to99.90	0	none	0.2518239999999995	0	0	0.2518239999999995
chr17-003656372-A-AGT	chr17	3656372	A	AGT	73	VQSRTrancheINDEL99.50to99.90	0	none	9e-6	0	0	9e-6
chr17-003656372-A-C	chr17	3656372	A	C	73	VQSRTrancheINDEL99.50to99.90	0	none	0	0	0	1e-6
chr17-003656373-GTCCTCACCCTCT-*	chr17	3656373	GTCCTCACCCTCT	*	622.97	PASS	0	none	0.2518239999999995	0	0	0.2518239999999995
chr17-003656373-GTCCTCACCCTCT-G	chr17	3656373	GTCCTCACCCTCT	G	622.97	PASS	0	none	0	0	0	1e-6
chr17-003656373-GTCCTCACCCTCT-GCCTCACCCTCT	chr17	3656373	GTCCTCACCCTCT	GCCTCACCCTCT	622.97	PASS	0	none	0	0	0	1e-6
chr17-003656374-TCCTCACCCTCTGCCCTGCCCCTCCACCCCC-*	chr17	3656374	TCCTCACCCTCTGCCCTGCCCCTCCACCCCC	*	458.97	PASS	0	none	0.2518239999999995	0	0	0.2518239999999995
chr17-003656374-TCCTCACCCTCTGCCCTGCCCCTCCACCCCC-T	chr17	3656374	TCCTCACCCTCTGCCCTGCCCCTCCACCCCC	T	458.97	PASS	0	none	0	0	0	1e-6
chr17-003656377-TCACCC-*	chr17	3656377	TCACCC	*	629.97	VQSRTrancheINDEL95.00to96.00	0	none	0.2518109999999995	0	0	0.2518109999999995
chr17-003656377-TCACCC-T	chr17	3656377	TCACCC	T	629.97	VQSRTrancheINDEL95.00to96.00	0	none	2.2000000000000003e-5	0	0	2.2000000000000003e-5
chr17-003656378-CACCCTCTGCCCTG-*	chr17	3656378	CACCCTCTGCCCTG	*	655.97	VQSRTrancheINDEL99.50to99.90	0	none	0.2518379999999995	0	0	0.2518379999999995
chr17-003656378-CACCCTCTGCCCTG-C	chr17	3656378	CACCCTCTGCCCTG	C	655.97	VQSRTrancheINDEL99.50to99.90	0	none	0	0	0	1e-6
chr17-003656378-CACCCTCTGCCCTG-CCCCTCTGCCCTG	chr17	3656378	CACCCTCTGCCCTG	CCCCTCTGCCCTG	655.97	VQSRTrancheINDEL99.50to99.90	0	none	1.27e-4	0	0	1.27e-4
chr17-003656379-AC-*	chr17	3656379	AC	*	1002.97	PASS	0	none	0.25210699999999947	0	0	0.25210699999999947
chr17-003656379-AC-A	chr17	3656379	AC	A	1002.97	PASS	0.063109	sas	9e-6	0	0	0.063109
chr17-003656381-CCT-*	chr17	3656381	CCT	*	86.97	PASS	0	none	0.2518919999999995	0	0	0.2518919999999995
chr17-003656381-CCT-C	chr17	3656381	CCT	C	86.97	PASS	0	none	0	0	0	1e-6
chr17-003656382-CT-*	chr17	3656382	CT	*	1141.97	PASS	0	none	0.25193299999999946	0	2	0.25193299999999946
chr17-003656382-CT-C	chr17	3656382	CT	C	1141.97	PASS	0	none	6.999999999999998e-5	0	2	6.999999999999998e-5
chr17-003656383-TCTGCCCTGCCCCTCCACCCCCGCCAGTCCTCACCCTCTGCCCTGTCCCTCCACCCCTGCCAGTCTTCACCCC-*	chr17	3656383	TCTGCCCTGCCCCTCCACCCCCGCCAGTCCTCACCCTCTGCCCTGTCCCTCCACCCCTGCCAGTCTTCACCCC	*	1971	PASS	0	none	0.2519999999999995	0	0	0.2519999999999995
chr17-003656383-TCTGCCCTGCCCCTCCACCCCCGCCAGTCCTCACCCTCTGCCCTGTCCCTCCACCCCTGCCAGTCTTCACCCC-CCTGCCCTGCCCCTCCACCCCCGCCAGTCCTCACCCTCTGCCCTGTCCCTCCACCCCTGCCAGTCTTCACCCC	chr17	3656383	TCTGCCCTGCCCCTCCACCCCCGCCAGTCCTCACCCTCTGCCCTGTCCCTCCACCCCTGCCAGTCTTCACCCC	CCTGCCCTGCCCCTCCACCCCCGCCAGTCCTCACCCTCTGCCCTGTCCCTCCACCCCTGCCAGTCTTCACCCC	1971	PASS	0	none	2.2000000000000003e-5	0	0	2.2000000000000003e-5
chr17-003656383-TCTGCCCTGCCCCTCCACCCCCGCCAGTCCTCACCCTCTGCCCTGTCCCTCCACCCCTGCCAGTCTTCACCCC-T	chr17	3656383	TCTGCCCTGCCCCTCCACCCCCGCCAGTCCTCACCCTCTGCCCTGTCCCTCCACCCCTGCCAGTCTTCACCCC	T	1971	PASS	0	none	9e-6	0	0	9e-6
chr17-003656383-TCTGCCCTGCCCCTCCACCCCCGCCAGTCCTCACCCTCTGCCCTGTCCCTCCACCCCTGCCAGTCTTCACCCC-TACCCCCGCCAGTCCTCACCCTCTGCCCTGTCCCTCCACCCCTGCCAGTCTTCACCCC	chr17	3656383	TCTGCCCTGCCCCTCCACCCCCGCCAGTCCTCACCCTCTGCCCTGTCCCTCCACCCCTGCCAGTCTTCACCCC	TACCCCCGCCAGTCCTCACCCTCTGCCCTGTCCCTCCACCCCTGCCAGTCTTCACCCC	1971	PASS	0	none	2.2000000000000003e-5	0	0	2.2000000000000003e-5
chr17-003656383-TCTGCCCTGCCCCTCCACCCCCGCCAGTCCTCACCCTCTGCCCTGTCCCTCCACCCCTGCCAGTCTTCACCCC-TTCTGCCCTGTCCCTCCACCCCTGCCAGTCTTCACCCC	chr17	3656383	TCTGCCCTGCCCCTCCACCCCCGCCAGTCCTCACCCTCTGCCCTGTCCCTCCACCCCTGCCAGTCTTCACCCC	TTCTGCCCTGTCCCTCCACCCCTGCCAGTCTTCACCCC	1971	PASS	0	none	0	0	0	1e-6
chr17-003656393-CCCT-*	chr17	3656393	CCCT	*	406364	PASS	0	none	0.03080300000000001	0	0	0.03080300000000001
chr17-003656393-CCCT-C	chr17	3656393	CCCT	C	406364	PASS	6.8756e-4	afr	2.2000000000000003e-5	0	0	6.8756e-4
chr17-003656393-CCCT-TCCT	chr17	3656393	CCCT	TCCT	406364	PASS	0	none	0.115022	0	0	0.115022
chr17-003656487-T-C	chr17	3656487	T	C	880463	PASS	0.21786	afr	0.02150000000000001	1	134	0.21786
chr17-003656529-G-A	chr17	3656529	G	A	14679395	PASS	0.22418	amr	0.174689	28	134	0.22418
chr17-003657069-G-A	chr17	3657069	G	A	2625870	PASS	0.23066	eas	0.15679800000000002	16	88	0.23066
chr17-003657907-G-A	chr17	3657907	G	A	2106925	PASS	0.070786	mid	0.04241100000000002	6	134	0.070786
chr17-003657939-C-A	chr17	3657939	C	A	2528101	PASS	0.06938	mid	0.042038	6	134	0.06938
chr17-003658102-C-T	chr17	3658102	C	T	106775747	PASS	0.95969	nfe	0.8983820000000007	128	134	0.95969
chr17-003659830-CGTCT-*	chr17	3659830	CGTCT	*	295954	PASS	0	none	0	0	134	1e-6
chr17-003659830-CGTCT-C	chr17	3659830	CGTCT	C	295954	PASS	5.812e-5	amr	9e-6	0	134	5.812e-5
chr17-003659830-CGTCT-TGTCT	chr17	3659830	CGTCT	TGTCT	295954	PASS	0	none	0.005648	1	134	0.005648
chr17-003659990-G-A	chr17	3659990	G	A	1070426	PASS	0.067229	afr	0.02031100000000001	3	134	0.067229
chr17-003660045-C-T	chr17	3660045	C	T	19570298	PASS	0.45596	nfe	0.3783479999999996	57	134	0.45596
chr17-003660122-G-A	chr17	3660122	G	A	75841	PASS	6.9768e-4	sas	8.69e-4	1	134	8.69e-4
chr17-003660669-C-G	chr17	3660669	C	G	18960035	PASS	0.46743	eas	0.222348	34	134	0.46743
chr17-003660774-G-A	chr17	3660774	G	A	23396931	PASS	0.24443	amr	0.20490100000000003	32	134	0.24443
chr17-003660779-A-G	chr17	3660779	A	G	23447389	PASS	0.2442	amr	0.205198	32	134	0.2442
chr17-003660790-T-C	chr17	3660790	T	C	21034802	PASS	0.24494	amr	0.205009	32	134	0.24494
chr17-003660896-G-A	chr17	3660896	G	A	491108	PASS	0.20161	afr	0.016748	1	132	0.20161
chr17-003660924-T-C	chr17	3660924	T	C	5814358	PASS	0.23922	amr	0.203816	29	128	0.23922
chr17-003660941-A-G	chr17	3660941	A	G	5753172	PASS	0.24943	amr	0.20515300000000003	29	126	0.24943
chr17-003660996-T-C	chr17	3660996	T	C	4704841	PASS	0.24313	eas	0.194413	21	98	0.24313
chr17-003661000-T-C	chr17	3661000	T	C	4676587	PASS	0.243	eas	0.194537	20	96	0.243
chr17-003661084-C-G	chr17	3661084	C	G	2107892	PASS	0	none	0	0	6	1e-6
chr17-003661084-C-T	chr17	3661084	C	T	2107892	PASS	0.2285	amr	0.17266	1	6	0.2285
chr17-003661106-T-A	chr17	3661106	T	A	3179783	PASS	0.50423	eas	0.246162	0	4	0.50423
chr17-003661106-T-C	chr17	3661106	T	C	3179783	PASS	0	none	0	0	4	1e-6
chr17-003661106-T-G	chr17	3661106	T	G	3179783	PASS	0	none	9e-6	0	4	9e-6
chr17-003661107-T-A	chr17	3661107	T	A	12068374	PASS	0	none	3.6999999999999985e-5	0	4	3.6999999999999985e-5
chr17-003661107-T-G	chr17	3661107	T	G	12068374	PASS	0.99489	nfe	0.8563660000000004	4	4	0.99489
chr17-003661216-C-T	chr17	3661216	C	T	23762	PASS	0.011907	nfe	0.004425	0	0	0.011907
chr17-003661220-G-A	chr17	3661220	G	A	18656	PASS	0.039084	afr	0.003841	0	0	0.039084
chr17-003663563-C-T	chr17	3663563	C	T	7822723	PASS	0.88468	nfe	0.7823400000000007	115	132	0.88468
chr17-003663755-A-G	chr17	3663755	A	G	221955	PASS	0.014696	mid	0.006965	2	134	0.014696
chr17-003663791-C-T	chr17	3663791	C	T	876	PASS	5.31e-6	nfe	0	1	134	5.31e-6
chr17-003664167-G-A	chr17	3664167	G	A	38965319	PASS	0.88771	nfe	0.8397550000000006	117	134	0.88771
chr17-003664321-C-T	chr17	3664321	C	T	1822395	PASS	0.3899	afr	0.04651900000000002	3	134	0.3899
chr17-003664399-T-C	chr17	3664399	T	C	416453	PASS	0.12788	afr	0.01488099999999999	1	134	0.12788
chr17-003664712-G-C	chr17	3664712	G	C	4581	PASS	1.0835e-4	nfe	2.2000000000000003e-5	1	134	1.0835e-4
chr17-003664718-A-G	chr17	3664718	A	G	37673535	PASS	0.88778	nfe	0.8403240000000006	117	134	0.88778
chr17-003665107-G-A	chr17	3665107	G	A	853513	PASS	0.10676	amr	0.034607	5	134	0.10676
chr17-003665313-C-T	chr17	3665313	C	T	8102661	PASS	0.29621	nfe	0.21773700000000001	37	134	0.29621
chr17-003665714-CA-AA	chr17	3665714	CA	AA	8042900	PASS	0	none	0.00892799999999999	0	92	0.00892799999999999
chr17-003665714-CA-C	chr17	3665714	CA	C	8042900	PASS	4.184e-5	sas	4.270000000000005e-4	0	92	4.270000000000005e-4
chr17-003665714-CA-CAA	chr17	3665714	CA	CAA	8042900	PASS	0	none	0.7551400000000005	77	92	0.7551400000000005
chr17-003665714-CA-CAAA	chr17	3665714	CA	CAAA	8042900	PASS	0	none	0.036455	1	92	0.036455
chr17-003665714-CA-CAAAA	chr17	3665714	CA	CAAAA	8042900	PASS	0	none	1.88e-4	0	92	1.88e-4
chr17-003665714-CA-CAAAAA	chr17	3665714	CA	CAAAAA	8042900	PASS	0	none	0	0	92	1e-6
chr17-003665740-TCCAAAAAAAAAA-*	chr17	3665740	TCCAAAAAAAAAA	*	566432	ExcessHet	0	none	0.004326	0	16	0.004326
chr17-003665740-TCCAAAAAAAAAA-ACCAAAAAAAAAA	chr17	3665740	TCCAAAAAAAAAA	ACCAAAAAAAAAA	566432	ExcessHet	0	none	0.00117699999999999	0	16	0.00117699999999999
chr17-003665740-TCCAAAAAAAAAA-CCCAAAAAAAAAA	chr17	3665740	TCCAAAAAAAAAA	CCCAAAAAAAAAA	566432	ExcessHet	0	none	0	0	16	1e-6
chr17-003665740-TCCAAAAAAAAAA-GCCAAAAAAAAAA	chr17	3665740	TCCAAAAAAAAAA	GCCAAAAAAAAAA	566432	ExcessHet	0	none	2.2000000000000003e-5	0	16	2.2000000000000003e-5
chr17-003665740-TCCAAAAAAAAAA-T	chr17	3665740	TCCAAAAAAAAAA	T	566432	ExcessHet	0.0029683	eas	2.08e-4	0	16	0.0029683
chr17-003665740-TCCAAAAAAAAAA-TA	chr17	3665740	TCCAAAAAAAAAA	TA	566432	ExcessHet	0	none	1.0799999999999996e-4	1	16	1.0799999999999996e-4
chr17-003665740-TCCAAAAAAAAAA-TAA	chr17	3665740	TCCAAAAAAAAAA	TAA	566432	ExcessHet	0	none	2.93e-4	1	16	2.93e-4
chr17-003665740-TCCAAAAAAAAAA-TAAA	chr17	3665740	TCCAAAAAAAAAA	TAAA	566432	ExcessHet	0	none	3.590000000000004e-4	0	16	3.590000000000004e-4
chr17-003665740-TCCAAAAAAAAAA-TAAAA	chr17	3665740	TCCAAAAAAAAAA	TAAAA	566432	ExcessHet	0	none	0.00129799999999999	0	16	0.00129799999999999
chr17-003665740-TCCAAAAAAAAAA-TAAAAA	chr17	3665740	TCCAAAAAAAAAA	TAAAAA	566432	ExcessHet	0	none	0.003059	0	16	0.003059
chr17-003665740-TCCAAAAAAAAAA-TAAAAAA	chr17	3665740	TCCAAAAAAAAAA	TAAAAAA	566432	ExcessHet	0	none	0.00545	1	16	0.00545
chr17-003665740-TCCAAAAAAAAAA-TAAAAAAA	chr17	3665740	TCCAAAAAAAAAA	TAAAAAAA	566432	ExcessHet	0	none	0.007072	0	16	0.007072
chr17-003665740-TCCAAAAAAAAAA-TAAAAAAAA	chr17	3665740	TCCAAAAAAAAAA	TAAAAAAAA	566432	ExcessHet	0	none	0.01125099999999999	0	16	0.01125099999999999
chr17-003665740-TCCAAAAAAAAAA-TAAAAAAAAA	chr17	3665740	TCCAAAAAAAAAA	TAAAAAAAAA	566432	ExcessHet	0	none	0.02362200000000002	1	16	0.02362200000000002
chr17-003665740-TCCAAAAAAAAAA-TAAAAAAAAAA	chr17	3665740	TCCAAAAAAAAAA	TAAAAAAAAAA	566432	ExcessHet	0	none	0.06430400000000001	2	16	0.06430400000000001
chr17-003665740-TCCAAAAAAAAAA-TACCAAAAAAAAAA	chr17	3665740	TCCAAAAAAAAAA	TACCAAAAAAAAAA	566432	ExcessHet	0	none	0.148207	0	16	0.148207
chr17-003665740-TCCAAAAAAAAAA-TCAAAAAAAAAA	chr17	3665740	TCCAAAAAAAAAA	TCAAAAAAAAAA	566432	ExcessHet	0	none	0.00183599999999999	0	16	0.00183599999999999
chr17-003665741-CCA-*	chr17	3665741	CCA	*	4419222	PASS	0	none	0.12484100000000002	1	18	0.12484100000000002
chr17-003665741-CCA-ACA	chr17	3665741	CCA	ACA	4419222	PASS	0	none	0.6297000000000004	17	18	0.6297000000000004
chr17-003665741-CCA-C	chr17	3665741	CCA	C	4419222	PASS	0	none	0	0	18	1e-6
chr17-003665742-CA-*	chr17	3665742	CA	*	4105897	PASS	0	none	0.08035400000000002	1	6	0.08035400000000002
chr17-003665742-CA-AA	chr17	3665742	CA	AA	4105897	PASS	0	none	0.16999300000000003	0	6	0.16999300000000003
chr17-003665742-CA-C	chr17	3665742	CA	C	4105897	PASS	0.1188	afr	0.064406	0	6	0.1188
chr17-003665742-CA-CAA	chr17	3665742	CA	CAA	4105897	PASS	0	none	2.3000000000000003e-5	0	6	2.3000000000000003e-5
chr17-003665742-CA-CAAA	chr17	3665742	CA	CAAA	4105897	PASS	0	none	0.14137700000000003	0	6	0.14137700000000003
chr17-003665742-CA-CAAAA	chr17	3665742	CA	CAAAA	4105897	PASS	0	none	0.06508	1	6	0.06508
chr17-003665742-CA-CAAAAA	chr17	3665742	CA	CAAAAA	4105897	PASS	0	none	0.05350300000000002	0	6	0.05350300000000002
chr17-003665742-CA-CAAAAAA	chr17	3665742	CA	CAAAAAA	4105897	PASS	0	none	0.06878300000000001	0	6	0.06878300000000001
chr17-003665742-CA-CAAAAAAA	chr17	3665742	CA	CAAAAAAA	4105897	PASS	0	none	0.03463900000000001	0	6	0.03463900000000001
chr17-003665742-CA-CAAAAAAAA	chr17	3665742	CA	CAAAAAAAA	4105897	PASS	0	none	0.008117	0	6	0.008117
chr17-003665742-CA-CAAAAAAAAA	chr17	3665742	CA	CAAAAAAAAA	4105897	PASS	0	none	0.00136499999999999	0	6	0.00136499999999999
chr17-003665742-CA-CAAAAAAAAAA	chr17	3665742	CA	CAAAAAAAAAA	4105897	PASS	0	none	3.550000000000005e-4	0	6	3.550000000000005e-4
chr17-003665742-CA-CAAAAAAAAAAA	chr17	3665742	CA	CAAAAAAAAAAA	4105897	PASS	0	none	1.9699999999999996e-4	0	6	1.9699999999999996e-4
chr17-003665742-CA-CAAAAAAAAAAAA	chr17	3665742	CA	CAAAAAAAAAAAA	4105897	PASS	0	none	1.7599999999999994e-4	0	6	1.7599999999999994e-4
chr17-003665742-CA-CAAAAAAAAAAAAA	chr17	3665742	CA	CAAAAAAAAAAAAA	4105897	PASS	0	none	1.3299999999999998e-4	0	6	1.3299999999999998e-4
chr17-003665742-CA-CAAAAAAAAAAAAAA	chr17	3665742	CA	CAAAAAAAAAAAAAA	4105897	PASS	0	none	1e-5	0	6	1e-5
chr17-003665742-CA-CAAAAAAAAAAAAAAA	chr17	3665742	CA	CAAAAAAAAAAAAAAA	4105897	PASS	0	none	0	0	6	1e-6
chr17-003665742-CA-CAAAAAAAAAAAAAAAA	chr17	3665742	CA	CAAAAAAAAAAAAAAAA	4105897	PASS	0	none	0	0	6	1e-6
chr17-003665742-CA-CAAAAAAAAAAAAAAAAAAAAAAAAAAAAAAAAAGGAAAAAAA	chr17	3665742	CA	CAAAAAAAAAAAAAAAAAAAAAAAAAAAAAAAAAGGAAAAAAA	4105897	PASS	0	none	0	0	6	1e-6
chr17-003665742-CA-CAAAAAAAAAAAAAAAAAAAAAAAAAAAAAAAAGGAAAAAAA	chr17	3665742	CA	CAAAAAAAAAAAAAAAAAAAAAAAAAAAAAAAAGGAAAAAAA	4105897	PASS	0	none	0	0	6	1e-6
chr17-003665742-CA-CAAAAAAAAAAAAAAAAAAAAAAAAAAAAAAAAGGAAAAAAAA	chr17	3665742	CA	CAAAAAAAAAAAAAAAAAAAAAAAAAAAAAAAAGGAAAAAAAA	4105897	PASS	0	none	0	0	6	1e-6
chr17-003665742-CA-CAAAAAAAAAAAAAAAAAAAAAAAAAAAAAGGAAAAAAAA	chr17	3665742	CA	CAAAAAAAAAAAAAAAAAAAAAAAAAAAAAGGAAAAAAAA	4105897	PASS	0	none	0	0	6	1e-6
chr17-003665742-CA-CAAAAAAAAAAAAAAAAAAAAAAAAAAAAGGGAAAAAA	chr17	3665742	CA	CAAAAAAAAAAAAAAAAAAAAAAAAAAAAGGGAAAAAA	4105897	PASS	0	none	0	0	6	1e-6
chr17-003665742-CA-CAAAAAAAAAAAAAAAAAAAAAAAAAAGAAAAAAAGGAAAAAAAA	chr17	3665742	CA	CAAAAAAAAAAAAAAAAAAAAAAAAAAGAAAAAAAGGAAAAAAAA	4105897	PASS	0	none	0	0	6	1e-6
chr17-003665742-CA-CAAAAAAAAAAAAAAAAAAAAAAAAAAGGGGAAAAAAAAAA	chr17	3665742	CA	CAAAAAAAAAAAAAAAAAAAAAAAAAAGGGGAAAAAAAAAA	4105897	PASS	0	none	0	0	6	1e-6
chr17-003665742-CA-CAAAAAAAAAAAAAAAAAAAAAAAAGAAAAAAAAA	chr17	3665742	CA	CAAAAAAAAAAAAAAAAAAAAAAAAGAAAAAAAAA	4105897	PASS	0	none	0	0	6	1e-6
chr17-003665742-CA-CAAAAAAAAAAAAAAAAAAAAAAAAGAAAGGGGGGAAAAAA	chr17	3665742	CA	CAAAAAAAAAAAAAAAAAAAAAAAAGAAAGGGGGGAAAAAA	4105897	PASS	0	none	0	0	6	1e-6
chr17-003665742-CA-CAAAAAAAAAAAAAAAAAAAAAAAAGAAAGGGGGGAAAAAAAAA	chr17	3665742	CA	CAAAAAAAAAAAAAAAAAAAAAAAAGAAAGGGGGGAAAAAAAAA	4105897	PASS	0	none	0	0	6	1e-6
chr17-003665742-CA-CAAAAAAAAAAAAAAAAAAAAAAAGAAAAAAA	chr17	3665742	CA	CAAAAAAAAAAAAAAAAAAAAAAAGAAAAAAA	4105897	PASS	0	none	0	0	6	1e-6
chr17-003665742-CA-CAAAAAAAAAAAAAAAAAAAAAAAGAACAAAAGGAAAAA	chr17	3665742	CA	CAAAAAAAAAAAAAAAAAAAAAAAGAACAAAAGGAAAAA	4105897	PASS	0	none	0	0	6	1e-6
chr17-003665742-CA-CAAAAAAAAAAAAAAAAAAAAAAAGAACAAAAGGAAAAAAAAA	chr17	3665742	CA	CAAAAAAAAAAAAAAAAAAAAAAAGAACAAAAGGAAAAAAAAA	4105897	PASS	0	none	0	0	6	1e-6
chr17-003665742-CA-CAAAAGAAAAAA	chr17	3665742	CA	CAAAAGAAAAAA	4105897	PASS	0	none	0	0	6	1e-6
chr17-003665742-CA-CAGA	chr17	3665742	CA	CAGA	4105897	PASS	0	none	1e-5	0	6	1e-5
chr17-003665742-CA-CAGAA	chr17	3665742	CA	CAGAA	4105897	PASS	0	none	0	0	6	1e-6
chr17-003665743-A-*	chr17	3665743	A	*	963	PASS	0	none	0.08533700000000001	3	34	0.08533700000000001
chr17-003665743-A-AAC	chr17	3665743	A	AAC	963	PASS	0	none	3.9999999999999976e-5	0	34	3.9999999999999976e-5
chr17-003665743-A-AG	chr17	3665743	A	AG	963	PASS	2.8879e-4	sas	0.01809000000000001	1	34	0.01809000000000001
chr17-003665743-A-C	chr17	3665743	A	C	963	PASS	0	none	0	0	34	1e-6
chr17-003665744-A-*	chr17	3665744	A	*	81532	VQSRTrancheINDEL95.00to96.00	0	none	0.005412	0	74	0.005412
chr17-003665744-A-AC	chr17	3665744	A	AC	81532	VQSRTrancheINDEL95.00to96.00	7.73e-6	sas	1e-5	0	74	1e-5
chr17-003665744-A-C	chr17	3665744	A	C	81532	VQSRTrancheINDEL95.00to96.00	0.029661	afr	0.04434600000000001	3	74	0.04434600000000001
chr17-003665744-A-G	chr17	3665744	A	G	81532	VQSRTrancheINDEL95.00to96.00	4.4383e-4	sas	2.4199999999999997e-4	0	74	4.4383e-4
chr17-003665745-A-*	chr17	3665745	A	*	47893	PASS	0	none	0.003662	2	90	0.003662
chr17-003665745-A-C	chr17	3665745	A	C	47893	PASS	0.0098984	afr	0.02368500000000001	2	90	0.02368500000000001
chr17-003665745-A-G	chr17	3665745	A	G	47893	PASS	0.0012748	sas	4.18e-4	0	90	0.0012748
chr17-003665746-A-*	chr17	3665746	A	*	25258	PASS	0	none	0.002841	2	106	0.002841
chr17-003665746-A-C	chr17	3665746	A	C	25258	PASS	0.0030969	eas	0.01178299999999998	0	106	0.01178299999999998
chr17-003665746-A-G	chr17	3665746	A	G	25258	PASS	1.7884e-4	sas	1.6999999999999996e-4	0	106	1.7884e-4
chr17-003665747-A-*	chr17	3665747	A	*	18229	VQSRTrancheINDEL95.00to96.00	0	none	0.00193299999999999	0	110	0.00193299999999999
chr17-003665747-A-AAT	chr17	3665747	A	AAT	18229	VQSRTrancheINDEL95.00to96.00	0	none	0	0	110	1e-6
chr17-003665747-A-AC	chr17	3665747	A	AC	18229	VQSRTrancheINDEL95.00to96.00	0	none	0	0	110	1e-6
chr17-003665747-A-C	chr17	3665747	A	C	18229	VQSRTrancheINDEL95.00to96.00	0.0058901	eas	0.007025	0	110	0.007025
chr17-003665747-A-G	chr17	3665747	A	G	18229	VQSRTrancheINDEL95.00to96.00	6.24e-6	sas	2.2000000000000003e-5	0	110	2.2000000000000003e-5
chr17-003665748-A-*	chr17	3665748	A	*	17718	PASS	0	none	8.960000000000005e-4	0	110	8.960000000000005e-4
chr17-003665748-A-C	chr17	3665748	A	C	17718	PASS	0.017433	afr	0.005772	1	110	0.017433
chr17-003665748-A-G	chr17	3665748	A	G	17718	PASS	3.65e-5	sas	0	0	110	3.65e-5
chr17-003665749-A-*	chr17	3665749	A	*	10522	PASS	0	none	4.2800000000000054e-4	0	112	4.2800000000000054e-4
chr17-003665749-A-C	chr17	3665749	A	C	10522	PASS	0.0085823	afr	0.003962	0	112	0.0085823
chr17-003665750-A-*	chr17	3665750	A	*	6915	VQSRTrancheINDEL95.00to96.00	0	none	2.5100000000000014e-4	0	110	2.5100000000000014e-4
chr17-003665750-A-AG	chr17	3665750	A	AG	6915	VQSRTrancheINDEL95.00to96.00	0	none	0	0	110	1e-6
chr17-003665750-A-C	chr17	3665750	A	C	6915	VQSRTrancheINDEL95.00to96.00	0.0023775	afr	0.002216	0	110	0.0023775
chr17-003665751-A-*	chr17	3665751	A	*	3422	VQSRTrancheINDEL95.00to96.00	0	none	1.6699999999999994e-4	0	110	1.6699999999999994e-4
chr17-003665751-A-AAG	chr17	3665751	A	AAG	3422	VQSRTrancheINDEL95.00to96.00	0	none	2.2000000000000003e-5	0	110	2.2000000000000003e-5
chr17-003665751-A-C	chr17	3665751	A	C	3422	VQSRTrancheINDEL95.00to96.00	0.001188	afr	9.160000000000004e-4	0	110	0.001188
chr17-003665752-A-*	chr17	3665752	A	*	2689	PASS	0	none	7.099999999999998e-5	0	114	7.099999999999998e-5
chr17-003665752-A-C	chr17	3665752	A	C	2689	PASS	4.6059e-4	eas	5.640000000000005e-4	1	114	5.640000000000005e-4
chr17-003665753-A-C	chr17	3665753	A	C	2325	VQSRTrancheSNP99.80to99.90	0.0071913	eas	1.88e-4	1	114	0.0071913
chr17-003665777-A-C	chr17	3665777	A	C	317	PASS	3.06e-5	nfe	3.6000000000000035e-4	0	112	3.6000000000000035e-4
chr17-003665777-A-G	chr17	3665777	A	G	317	PASS	0	none	9e-6	0	112	9e-6
chr17-003665783-T-*	chr17	3665783	T	*	1468	VQSRTrancheSNP99.90to99.95	0	none	9e-6	0	120	9e-6
chr17-003665783-T-G	chr17	3665783	T	G	1468	VQSRTrancheSNP99.90to99.95	4.6338e-4	eas	0.002992	0	120	0.002992
chr17-003668392-GT-AT	chr17	3668392	GT	AT	154992	PASS	0	none	0.01081599999999998	2	134	0.01081599999999998
chr17-003668392-GT-G	chr17	3668392	GT	G	154992	PASS	0	none	0	0	134	1e-6
chr17-003668462-G-A	chr17	3668462	G	A	4884	PASS	0.0015178	afr	8.9e-5	1	134	0.0015178
chr17-003668540-T-C	chr17	3668540	T	C	668173	PASS	0.12698	afr	0.02809700000000001	4	134	0.12698
chr17-003668569-G-A	chr17	3668569	G	A	591620	PASS	0.066029	mid	0.031842	5	134	0.066029
chr17-003668587-T-C	chr17	3668587	T	C	213602	PASS	0.12369	afr	0.00958899999999999	1	134	0.12369
chr17-003668858-T-A	chr17	3668858	T	A	259	PASS	0	none	0	1	132	1e-6
chr17-003670995-T-C	chr17	3670995	T	C	60640	PASS	0.28213	nfe	0.04084900000000001	0	0	0.28213
chr17-003672143-C-T	chr17	3672143	C	T	20289	PASS	0.0074766	sas	0.004585	0	54	0.0074766
chr17-003672166-TAAAAAAAGAA-AAAAAAAAGAA	chr17	3672166	TAAAAAAAGAA	AAAAAAAAGAA	48512	PASS	0	none	0.00799299999999999	0	96	0.00799299999999999
chr17-003672166-TAAAAAAAGAA-T	chr17	3672166	TAAAAAAAGAA	T	48512	PASS	0	none	0	0	96	1e-6
chr17-003672166-TAAAAAAAGAA-TA	chr17	3672166	TAAAAAAAGAA	TA	48512	PASS	0	none	0	0	96	1e-6
chr17-003672166-TAAAAAAAGAA-TAAAAAAAAGAA	chr17	3672166	TAAAAAAAGAA	TAAAAAAAAGAA	48512	PASS	0	none	0.00156899999999999	0	96	0.00156899999999999
chr17-003672166-TAAAAAAAGAA-TAAAAAAGAA	chr17	3672166	TAAAAAAAGAA	TAAAAAAGAA	48512	PASS	0	none	0	0	96	1e-6
chr17-003673430-C-T	chr17	3673430	C	T	77383	PASS	0.022069	mid	0.01292	0	10	0.022069
chr17-003673852-C-T	chr17	3673852	C	T	4729291	PASS	0.2114	eas	0.11628900000000005	17	134	0.2114
chr17-003673979-A-G	chr17	3673979	A	G	15546425	PASS	0.7741	afr	0.46265199999999934	57	134	0.7741
chr17-003679885-GCCACCCTGCTTCCTCCAGCCGGTGTCCT-G	chr17	3679885	GCCACCCTGCTTCCTCCAGCCGGTGTCCT	G	12909.97	VQSRTrancheINDEL99.90to99.95	2.482e-4	eas	9e-6	0	134	2.482e-4
chr17-003679885-GCCACCCTGCTTCCTCCAGCCGGTGTCCT-GCCACCCTGCTTCCTCCAGCCGGTGTCCTCCACCCTGCTTCCTCCAGCCGGTGTCCT	chr17	3679885	GCCACCCTGCTTCCTCCAGCCGGTGTCCT	GCCACCCTGCTTCCTCCAGCCGGTGTCCTCCACCCTGCTTCCTCCAGCCGGTGTCCT	12909.97	VQSRTrancheINDEL99.90to99.95	0	none	0	0	134	1e-6
chr17-003679885-GCCACCCTGCTTCCTCCAGCCGGTGTCCT-GCCACCCTGCTTCCTCCAGCCGGTGTCCTCCACCCTGCTTCCTCCAGCCGGTGTCCTCCACCCTGCTTCCTCCAGCCGGTGTCCT	chr17	3679885	GCCACCCTGCTTCCTCCAGCCGGTGTCCT	GCCACCCTGCTTCCTCCAGCCGGTGTCCTCCACCCTGCTTCCTCCAGCCGGTGTCCTCCACCCTGCTTCCTCCAGCCGGTGTCCT	12909.97	VQSRTrancheINDEL99.90to99.95	0	none	1.27e-4	1	134	1.27e-4
chr17-003679917-C-T	chr17	3679917	C	T	3493	PASS	7.063e-5	nfe	3.6999999999999985e-5	1	134	7.063e-5
chr17-003682350-C-T	chr17	3682350	C	T	27519	PASS	0.0041782	nfe	0.00193399999999999	0	2	0.0041782
chr17-003682458-T-*	chr17	3682458	T	*	3617540	PASS	0	none	0	0	0	1e-6
chr17-003682458-T-C	chr17	3682458	T	C	3617540	PASS	0.99128	nfe	0.7203360000000002	0	0	0.99128
chr17-003682483-C-G	chr17	3682483	C	G	1549159	PASS	0.50295	sas	0.32743399999999967	0	0	0.50295
chr17-003682483-C-T	chr17	3682483	C	T	1549159	PASS	0	none	9e-6	0	0	9e-6
chr17-003687930-T-*	chr17	3687930	T	*	48686	VQSRTrancheSNP99.70to99.80	0	none	2.500000000000001e-4	0	0	2.500000000000001e-4
chr17-003687930-T-G	chr17	3687930	T	G	48686	VQSRTrancheSNP99.70to99.80	0.013989	sas	0.01022999999999999	0	0	0.013989
chr17-003687961-T-*	chr17	3687961	T	*	559	VQSRTrancheSNP99.90to99.95	0	none	2.2899999999999996e-4	0	0	2.2899999999999996e-4
chr17-003687961-T-C	chr17	3687961	T	C	559	VQSRTrancheSNP99.90to99.95	2.8472e-4	nfe	6.550000000000003e-4	0	0	6.550000000000003e-4
chr17-003687961-T-G	chr17	3687961	T	G	559	VQSRTrancheSNP99.90to99.95	0	none	9e-6	0	0	9e-6
chr17-003688006-A-G	chr17	3688006	A	G	13458	PASS	0.013346	afr	0.00105899999999999	0	110	0.013346
chr17-003688045-G-A	chr17	3688045	G	A	1107	PASS	8.56e-6	nfe	0	1	130	8.56e-6
chr17-003688045-G-C	chr17	3688045	G	C	1107	PASS	8.713e-5	nfe	9e-6	0	130	8.713e-5
chr17-003688065-G-A	chr17	3688065	G	A	92878	PASS	0.0083339	sas	0.00144799999999999	1	134	0.0083339
chr17-003688159-A-C	chr17	3688159	A	C	1148948	PASS	0.16264	afr	0.03205300000000002	1	132	0.16264
chr17-003688520-G-A	chr17	3688520	G	A	537	PASS	1.132e-5	nfe	0	1	134	1.132e-5
chr17-003688528-A-G	chr17	3688528	A	G	10573472	PASS	0.28887	eas	0.185052	22	132	0.28887
chr17-003688639-C-T	chr17	3688639	C	T	521169	PASS	0.0085451	nfe	0.005211	1	134	0.0085451
chr17-003688672-G-C	chr17	3688672	G	C	770	PASS	1.627e-5	nfe	0	1	134	1.627e-5
chr17-003689412-G-A	chr17	3689412	G	A	668875	PASS	0.022555	nfe	0.01638000000000001	4	134	0.022555
chr17-003689427-G-A	chr17	3689427	G	A	326782	PASS	0.015095	nfe	0.007327	3	134	0.015095
chr17-003689446-T-C	chr17	3689446	T	C	10203308	PASS	0.29237	eas	0.19616700000000004	22	134	0.29237
chr17-003689446-T-G	chr17	3689446	T	G	10203308	PASS	0	none	2.2000000000000003e-5	0	134	2.2000000000000003e-5
chr17-003689780-A-G	chr17	3689780	A	G	59822678	PASS	0.99667	nfe	0.934419	133	134	0.99667
chr17-003690982-TG-T	chr17	3690982	TG	T	31906416.97	PASS	0.80396	eas	0.6147190000000001	97	134	0.80396
chr17-003691682-G-A	chr17	3691682	G	A	13207	PASS	5.2332e-4	nfe	1.0799999999999996e-4	1	134	5.2332e-4
chr17-003691715-C-T	chr17	3691715	C	T	1893	PASS	1.0427e-4	amr	0	1	134	1.0427e-4
chr17-003692047-C-T	chr17	3692047	C	T	49513	PASS	0.0050008	nfe	0.003141	1	92	0.0050008
chr17-003692120-C-A	chr17	3692120	C	A	151	PASS	0	none	1.47e-4	0	18	1.47e-4
chr17-003692120-C-G	chr17	3692120	C	G	151	PASS	0	none	0	0	18	1e-6
chr17-003692124-G-A	chr17	3692124	G	A	492	PASS	1.234e-4	sas	3.590000000000004e-4	0	12	3.590000000000004e-4
chr17-003692124-G-C	chr17	3692124	G	C	492	PASS	0	none	0	0	12	1e-6
chr17-003692124-G-T	chr17	3692124	G	T	492	PASS	0	none	1.27e-4	0	12	1.27e-4
chr17-003692141-CAAAAA-*	chr17	3692141	CAAAAA	*	605345	VQSRTrancheINDEL95.00to96.00	0	none	1.6699999999999994e-4	0	0	1.6699999999999994e-4
chr17-003692141-CAAAAA-AAAAAA	chr17	3692141	CAAAAA	AAAAAA	605345	VQSRTrancheINDEL95.00to96.00	0	none	0.01030799999999999	0	0	0.01030799999999999
chr17-003692141-CAAAAA-C	chr17	3692141	CAAAAA	C	605345	VQSRTrancheINDEL95.00to96.00	0	none	3.6999999999999985e-5	0	0	3.6999999999999985e-5
chr17-003692141-CAAAAA-CA	chr17	3692141	CAAAAA	CA	605345	VQSRTrancheINDEL95.00to96.00	0	none	7.010000000000006e-4	0	0	7.010000000000006e-4
chr17-003692141-CAAAAA-CAA	chr17	3692141	CAAAAA	CAA	605345	VQSRTrancheINDEL95.00to96.00	0	none	0.003007	0	0	0.003007
chr17-003692141-CAAAAA-CAAA	chr17	3692141	CAAAAA	CAAA	605345	VQSRTrancheINDEL95.00to96.00	0	none	0.00789499999999998	0	0	0.00789499999999998
chr17-003692141-CAAAAA-CAAAA	chr17	3692141	CAAAAA	CAAAA	605345	VQSRTrancheINDEL95.00to96.00	0	none	0.03519700000000002	0	0	0.03519700000000002
chr17-003692141-CAAAAA-CAAAAAA	chr17	3692141	CAAAAA	CAAAAAA	605345	VQSRTrancheINDEL95.00to96.00	0	none	0.17341000000000004	0	0	0.17341000000000004
chr17-003692141-CAAAAA-CAAAAAAA	chr17	3692141	CAAAAA	CAAAAAAA	605345	VQSRTrancheINDEL95.00to96.00	0	none	0.03138200000000001	0	0	0.03138200000000001
chr17-003692141-CAAAAA-CAAAAAAAA	chr17	3692141	CAAAAA	CAAAAAAAA	605345	VQSRTrancheINDEL95.00to96.00	0	none	0.004018	0	0	0.004018
chr17-003692141-CAAAAA-CAAAAAAAAA	chr17	3692141	CAAAAA	CAAAAAAAAA	605345	VQSRTrancheINDEL95.00to96.00	0	none	5.160000000000003e-4	0	0	5.160000000000003e-4
chr17-003692141-CAAAAA-CAAAAAAAAAA	chr17	3692141	CAAAAA	CAAAAAAAAAA	605345	VQSRTrancheINDEL95.00to96.00	0	none	2.2000000000000003e-5	0	0	2.2000000000000003e-5
chr17-003692141-CAAAAA-CAAAAAAAAAAAAAA	chr17	3692141	CAAAAA	CAAAAAAAAAAAAAA	605345	VQSRTrancheINDEL95.00to96.00	0	none	9e-6	0	0	9e-6
chr17-003692142-A-*	chr17	3692142	A	*	61	PASS	0	none	0.04781200000000002	0	0	0.04781200000000002
chr17-003692142-A-C	chr17	3692142	A	C	61	PASS	0	none	2.2000000000000003e-5	0	0	2.2000000000000003e-5
chr17-003695750-C-T	chr17	3695750	C	T	8133382	PASS	0.40256	amr	0.2739629999999993	40	126	0.40256
chr17-003695824-G-C	chr17	3695824	G	C	22478	PASS	0.055027	nfe	0.01230299999999998	2	40	0.055027
chr17-003695824-G-T	chr17	3695824	G	T	22478	PASS	4.35e-6	nfe	0	0	40	4.35e-6
chr17-003695828-T-*	chr17	3695828	T	*	19334	PASS	0	none	0	0	32	1e-6
chr17-003695828-T-A	chr17	3695828	T	A	19334	PASS	0.031281	nfe	0.00870499999999999	1	32	0.031281
chr17-003695828-T-C	chr17	3695828	T	C	19334	PASS	0.0017741	nfe	5.860000000000005e-4	0	32	0.0017741
chr17-003695828-T-G	chr17	3695828	T	G	19334	PASS	0.0040353	nfe	3.3700000000000044e-4	0	32	0.0040353
chr17-003695834-T-*	chr17	3695834	T	*	26033	PASS	0	none	0	0	24	1e-6
chr17-003695834-T-A	chr17	3695834	T	A	26033	PASS	0.041444	nfe	0.007745	1	24	0.041444
chr17-003695834-T-C	chr17	3695834	T	C	26033	PASS	0.0017586	nfe	0.002632	0	24	0.002632
chr17-003695834-T-G	chr17	3695834	T	G	26033	PASS	5.7654e-4	nfe	2.2000000000000003e-5	0	24	5.7654e-4
chr17-003695840-G-*	chr17	3695840	G	*	15715	PASS	0	none	0	0	22	1e-6
chr17-003695840-G-A	chr17	3695840	G	A	15715	PASS	7.34e-6	nfe	0	0	22	7.34e-6
chr17-003695840-G-C	chr17	3695840	G	C	15715	PASS	0.025466	nfe	0.007486	1	22	0.025466
chr17-003695843-T-A	chr17	3695843	T	A	16616	VQSRTrancheSNP99.70to99.80	0.0032922	nfe	0.002984	0	22	0.0032922
chr17-003695843-T-C	chr17	3695843	T	C	16616	VQSRTrancheSNP99.70to99.80	2.0203e-4	eas	7.010000000000006e-4	1	22	7.010000000000006e-4
chr17-003695843-T-G	chr17	3695843	T	G	16616	VQSRTrancheSNP99.70to99.80	9.6674e-4	mid	1.87e-4	0	22	9.6674e-4
chr17-003695847-C-A	chr17	3695847	C	A	163	VQSRTrancheSNP99.80to99.90	8.4e-7	nfe	2.09e-4	0	124	2.09e-4
chr17-003696368-C-G	chr17	3696368	C	G	442437	PASS	0.48813	eas	0.150817	0	0	0.48813
chr17-003714484-C-A	chr17	3714484	C	A	1011591	PASS	0	none	1.27e-4	0	4	1.27e-4
chr17-003714484-C-T	chr17	3714484	C	T	1011591	PASS	0.46842	sas	0.32219299999999945	1	4	0.46842
chr17-003714505-C-T	chr17	3714505	C	T	186097	PASS	0.38567	afr	0.04984500000000002	0	8	0.38567
chr17-003714522-G-A	chr17	3714522	G	A	1470416	PASS	0.54539	sas	0.3717689999999996	5	10	0.54539
chr17-003714567-T-C	chr17	3714567	T	C	1785843	PASS	0.55072	sas	0.38501399999999975	26	66	0.55072
chr17-003714627-C-T	chr17	3714627	C	T	344445	PASS	0.40968	afr	0.04263700000000001	1	122	0.40968
chr17-003715004-C-T	chr17	3715004	C	T	7893101	PASS	0.58202	sas	0.4622459999999993	57	134	0.58202
chr17-003716815-G-A	chr17	3716815	G	A	1102	PASS	0	none	0	0	134	1e-6
chr17-003716815-G-C	chr17	3716815	G	C	1102	PASS	4.68e-6	nfe	0	1	134	4.68e-6
chr17-003716844-A-G	chr17	3716844	A	G	11506128	PASS	0.76039	mid	0.6450300000000008	73	132	0.76039
chr17-003717075-C-T	chr17	3717075	C	T	2764499	PASS	0.57486	sas	0.4010869999999994	17	38	0.57486
chr17-003717192-T-C	chr17	3717192	T	C	57701	PASS	0.023073	nfe	0.01695100000000001	0	0	0.023073
chr17-003720281-C-G	chr17	3720281	C	G	763887	PASS	0.43201	afr	0.04459800000000001	1	134	0.43201
chr17-003720512-T-G	chr17	3720512	T	G	573190	PASS	0.4576	afr	0.05100900000000001	1	118	0.4576
chr17-003720584-CTTTTTT-C	chr17	3720584	CTTTTTT	C	1974657	PASS	0	none	9e-6	0	46	9e-6
chr17-003720584-CTTTTTT-CT	chr17	3720584	CTTTTTT	CT	1974657	PASS	0	none	2.08e-4	0	46	2.08e-4
chr17-003720584-CTTTTTT-CTT	chr17	3720584	CTTTTTT	CTT	1974657	PASS	0	none	0.002559	0	46	0.002559
chr17-003720584-CTTTTTT-CTTT	chr17	3720584	CTTTTTT	CTTT	1974657	PASS	0	none	0.01841900000000001	0	46	0.01841900000000001
chr17-003720584-CTTTTTT-CTTTT	chr17	3720584	CTTTTTT	CTTTT	1974657	PASS	0	none	0.09885800000000002	2	46	0.09885800000000002
chr17-003720584-CTTTTTT-CTTTTT	chr17	3720584	CTTTTTT	CTTTTT	1974657	PASS	0	none	0.3684389999999994	20	46	0.3684389999999994
chr17-003720584-CTTTTTT-CTTTTTTT	chr17	3720584	CTTTTTT	CTTTTTTT	1974657	PASS	0	none	0.05637400000000001	0	46	0.05637400000000001
chr17-003720584-CTTTTTT-CTTTTTTTT	chr17	3720584	CTTTTTT	CTTTTTTTT	1974657	PASS	0	none	0.006664	1	46	0.006664
chr17-003720584-CTTTTTT-CTTTTTTTTT	chr17	3720584	CTTTTTT	CTTTTTTTTT	1974657	PASS	0	none	4.710000000000004e-4	0	46	4.710000000000004e-4
chr17-003720584-CTTTTTT-CTTTTTTTTTT	chr17	3720584	CTTTTTT	CTTTTTTTTTT	1974657	PASS	0	none	0	0	46	1e-6
chr17-003720584-CTTTTTT-TTTTTTT	chr17	3720584	CTTTTTT	TTTTTTT	1974657	PASS	0	none	1.47e-4	0	46	1.47e-4
chr17-003720585-T-*	chr17	3720585	T	*	243	VQSRTrancheSNP99.80to99.90	0	none	0.44323	22	44	0.44323
chr17-003720585-T-A	chr17	3720585	T	A	243	VQSRTrancheSNP99.80to99.90	0	none	0	0	44	1e-6
chr17-003720585-T-C	chr17	3720585	T	C	243	VQSRTrancheSNP99.80to99.90	2.7488e-4	nfe	1.0799999999999996e-4	0	44	2.7488e-4
chr17-003720616-C-T	chr17	3720616	C	T	265374	PASS	0.40335	afr	0.04815900000000002	0	62	0.40335
chr17-003721580-CT-C	chr17	3721580	CT	C	776.97	VQSRTrancheINDEL95.00to96.00	0	none	1.6699999999999994e-4	0	0	1.6699999999999994e-4
chr17-003721580-CT-CTT	chr17	3721580	CT	CTT	776.97	VQSRTrancheINDEL95.00to96.00	0	none	2.08e-4	0	0	2.08e-4
chr17-003721803-C-*	chr17	3721803	C	*	164	PASS	0	none	2.2000000000000003e-5	0	0	2.2000000000000003e-5
chr17-003721803-C-T	chr17	3721803	C	T	164	PASS	0	none	3.6999999999999985e-5	0	0	3.6999999999999985e-5
chr17-003721815-GTGGGTAGATCATCTGAGGTCAGGAGTTCAAGACCAGCCTGACCAACACGATGAAACCCCATCTCTACTAAAAATACAAAATTAGC-*	chr17	3721815	GTGGGTAGATCATCTGAGGTCAGGAGTTCAAGACCAGCCTGACCAACACGATGAAACCCCATCTCTACTAAAAATACAAAATTAGC	*	50.97	PASS	0	none	2.2000000000000003e-5	0	0	2.2000000000000003e-5
chr17-003721815-GTGGGTAGATCATCTGAGGTCAGGAGTTCAAGACCAGCCTGACCAACACGATGAAACCCCATCTCTACTAAAAATACAAAATTAGC-G	chr17	3721815	GTGGGTAGATCATCTGAGGTCAGGAGTTCAAGACCAGCCTGACCAACACGATGAAACCCCATCTCTACTAAAAATACAAAATTAGC	G	50.97	PASS	0	none	9e-6	0	0	9e-6
chr17-003721816-T-*	chr17	3721816	T	*	232	PASS	0	none	5.2999999999999994e-5	0	0	5.2999999999999994e-5
chr17-003721816-T-C	chr17	3721816	T	C	232	PASS	0	none	5.2999999999999994e-5	0	0	5.2999999999999994e-5
chr17-003721816-T-G	chr17	3721816	T	G	232	PASS	0	none	9e-6	0	0	9e-6
chr17-003721818-G-*	chr17	3721818	G	*	60	PASS	0	none	5.2999999999999994e-5	0	0	5.2999999999999994e-5
chr17-003721818-G-T	chr17	3721818	G	T	60	PASS	0	none	9e-6	0	0	9e-6
chr17-003721819-GT-*	chr17	3721819	GT	*	173.97	PASS	0	none	5.2999999999999994e-5	0	0	5.2999999999999994e-5
chr17-003721819-GT-G	chr17	3721819	GT	G	173.97	PASS	0	none	5.2999999999999994e-5	0	0	5.2999999999999994e-5
chr17-003721821-A-*	chr17	3721821	A	*	276	PASS	0	none	5.2999999999999994e-5	0	0	5.2999999999999994e-5
chr17-003721821-A-C	chr17	3721821	A	C	276	PASS	0	none	5.2999999999999994e-5	0	0	5.2999999999999994e-5
chr17-003721821-A-G	chr17	3721821	A	G	276	PASS	0	none	9e-6	0	0	9e-6
chr17-003721827-T-*	chr17	3721827	T	*	186	PASS	0	none	5.2999999999999994e-5	0	0	5.2999999999999994e-5
chr17-003721827-T-C	chr17	3721827	T	C	186	PASS	0	none	5.2999999999999994e-5	0	0	5.2999999999999994e-5
chr17-003722288-C-T	chr17	3722288	C	T	108953	PASS	0.36402	nfe	0.071236	0	0	0.36402
chr17-003722351-G-A	chr17	3722351	G	A	8247	PASS	0	none	0.005013	0	0	0.005013
chr17-003722370-A-G	chr17	3722370	A	G	37516	PASS	0.14372	nfe	0.02332	0	0	0.14372
chr17-003722454-C-G	chr17	3722454	C	G	15305	PASS	0.0079932	nfe	0.006475	0	0	0.0079932
chr17-003722455-C-A	chr17	3722455	C	A	15305	PASS	0.0098533	nfe	0.006475	0	0	0.0098533
chr17-003723179-G-*	chr17	3723179	G	*	99395	PASS	0	none	9e-6	0	116	9e-6
chr17-003723179-G-C	chr17	3723179	G	C	99395	PASS	0.0072031	mid	0.006031	1	116	0.0072031
chr17-003723181-T-C	chr17	3723181	T	C	714447	PASS	0.49222	afr	0.056167	1	120	0.49222
chr17-003723187-T-A	chr17	3723187	T	A	1852832	PASS	0.15848	mid	0.11351	17	122	0.15848
chr17-003723442-T-C	chr17	3723442	T	C	8742	PASS	6.15e-4	nfe	1.88e-4	1	134	6.15e-4
chr17-003723522-G-A	chr17	3723522	G	A	7816333	PASS	0.62748	amr	0.31730999999999987	48	134	0.62748
chr17-003723608-G-C	chr17	3723608	G	C	155181	PASS	0.051553	sas	0.005365	1	134	0.051553
chr17-003723802-C-A	chr17	3723802	C	A	113228	PASS	0.005231	nfe	0.003043	1	134	0.005231
chr17-003724162-T-A	chr17	3724162	T	A	457516	PASS	0.011763	nfe	0.006965	2	134	0.011763
chr17-003724179-C-T	chr17	3724179	C	T	37017384	PASS	0.61383	afr	0.544514	66	134	0.61383
chr17-003724325-C-T	chr17	3724325	C	T	4559864	PASS	0.48341	afr	0.05266000000000002	1	134	0.48341
chr17-003724369-G-A	chr17	3724369	G	A	816139	PASS	0.016439	nfe	0.01029399999999999	2	134	0.016439
chr17-003724369-G-C	chr17	3724369	G	C	816139	PASS	1.216e-5	nfe	0	0	134	1.216e-5
chr17-003724546-G-A	chr17	3724546	G	A	24545668	PASS	0.49309	sas	0.30564199999999936	38	134	0.49309
chr17-003724918-T-C	chr17	3724918	T	C	28227549	PASS	0.49334	sas	0.2990789999999998	38	134	0.49334
chr17-003725068-T-C	chr17	3725068	T	C	44924860	PASS	0.62822	afr	0.549412	67	134	0.62822
chr17-003725782-G-A	chr17	3725782	G	A	3706	PASS	4.6427e-4	nfe	3.6999999999999985e-5	1	134	4.6427e-4
chr17-003726051-A-G	chr17	3726051	A	G	27494	PASS	3.4415e-4	nfe	3.160000000000005e-4	1	134	3.4415e-4
chr17-003726150-T-C	chr17	3726150	T	C	50520	PASS	0.001479	nfe	7.270000000000004e-4	1	134	0.001479
chr17-003726404-A-G	chr17	3726404	A	G	7918024	PASS	0.60664	sas	0.48483099999999946	67	134	0.60664
chr17-003726465-A-G	chr17	3726465	A	G	606	PASS	1.076e-5	nfe	0	1	132	1.076e-5
chr17-003726554-A-G	chr17	3726554	A	G	5448636	PASS	0.61266	afr	0.5054700000000006	64	126	0.61266
chr17-003726554-A-T	chr17	3726554	A	T	5448636	PASS	0	none	2.2000000000000003e-5	0	126	2.2000000000000003e-5
chr17-003726565-C-T	chr17	3726565	C	T	1542008	PASS	0.20412	nfe	0.16011	27	126	0.20412
chr17-003726573-G-A	chr17	3726573	G	A	2319633	PASS	0.48159	sas	0.27472499999999933	36	116	0.48159
chr17-003726573-G-T	chr17	3726573	G	T	2319633	PASS	0	none	0	0	116	1e-6
chr17-003726720-CTTT-C	chr17	3726720	CTTT	C	141935	VQSRTrancheINDEL95.00to96.00	0	none	3.6999999999999985e-5	0	0	3.6999999999999985e-5
chr17-003726720-CTTT-CT	chr17	3726720	CTTT	CT	141935	VQSRTrancheINDEL95.00to96.00	0	none	6.540000000000003e-4	0	0	6.540000000000003e-4
chr17-003726720-CTTT-CTT	chr17	3726720	CTTT	CTT	141935	VQSRTrancheINDEL95.00to96.00	0	none	0.01805400000000001	0	0	0.01805400000000001
chr17-003726720-CTTT-CTTTT	chr17	3726720	CTTT	CTTTT	141935	VQSRTrancheINDEL95.00to96.00	0	none	0.06118000000000002	0	0	0.06118000000000002
chr17-003726720-CTTT-CTTTTT	chr17	3726720	CTTT	CTTTTT	141935	VQSRTrancheINDEL95.00to96.00	0	none	0.005064	0	0	0.005064
chr17-003726720-CTTT-CTTTTTT	chr17	3726720	CTTT	CTTTTTT	141935	VQSRTrancheINDEL95.00to96.00	0	none	3.810000000000003e-4	0	0	3.810000000000003e-4
chr17-003726720-CTTT-CTTTTTTT	chr17	3726720	CTTT	CTTTTTTT	141935	VQSRTrancheINDEL95.00to96.00	0	none	0	0	0	1e-6
chr17-003726720-CTTT-TTTT	chr17	3726720	CTTT	TTTT	141935	VQSRTrancheINDEL95.00to96.00	0	none	1.87e-4	0	0	1.87e-4
chr17-003726721-T-*	chr17	3726721	T	*	60	PASS	0	none	0.01900000000000002	0	0	0.01900000000000002
chr17-003726721-T-A	chr17	3726721	T	A	60	PASS	0	none	2.2000000000000003e-5	0	0	2.2000000000000003e-5
chr17-003726734-T-A	chr17	3726734	T	A	283207	PASS	0.19968	sas	0.123715	0	0	0.19968
chr17-003726734-T-TA	chr17	3726734	T	TA	283207	PASS	0.019513	sas	0.005602	0	0	0.019513
chr17-003726734-T-TTA	chr17	3726734	T	TTA	283207	PASS	1.3482e-4	nfe	1.27e-4	0	0	1.3482e-4
chr17-003727824-T-C	chr17	3727824	T	C	6923688	PASS	0.63272	afr	0.3575379999999998	45	134	0.63272
chr17-003727947-A-G	chr17	3727947	A	G	10321866	PASS	0.57059	afr	0.243606	29	134	0.57059
chr17-003728179-C-G	chr17	3728179	C	G	14360142	PASS	0.65617	afr	0.35780899999999977	46	134	0.65617
chr17-003728308-A-*	chr17	3728308	A	*	3825322	PASS	0	none	0	0	114	1e-6
chr17-003728308-A-C	chr17	3728308	A	C	3825322	PASS	0.55949	afr	0.24234100000000003	29	114	0.55949
chr17-003728308-A-T	chr17	3728308	A	T	3825322	PASS	1.0383e-4	amr	0	0	114	1.0383e-4
chr17-003728326-G-*	chr17	3728326	G	*	8672848	PASS	0	none	0	0	120	1e-6
chr17-003728326-G-A	chr17	3728326	G	A	8672848	PASS	0	none	9e-6	0	120	9e-6
chr17-003728326-G-C	chr17	3728326	G	C	8672848	PASS	0.72558	mid	0.6625990000000003	75	120	0.72558
chr17-003728339-A-*	chr17	3728339	A	*	45	PASS	0	none	3.6999999999999985e-5	0	92	3.6999999999999985e-5
chr17-003728339-A-T	chr17	3728339	A	T	45	PASS	4.308e-5	nfe	1.88e-4	0	92	1.88e-4
chr17-003728356-C-*	chr17	3728356	C	*	342	PASS	0	none	3.6999999999999985e-5	0	64	3.6999999999999985e-5
chr17-003728356-C-A	chr17	3728356	C	A	342	PASS	5.192e-5	nfe	6.090000000000004e-4	1	64	6.090000000000004e-4
chr17-003728356-C-T	chr17	3728356	C	T	342	PASS	9.83e-6	sas	0	0	64	9.83e-6
chr17-003728364-AT-*	chr17	3728364	AT	*	634	VQSRTrancheINDEL99.50to99.90	0	none	2.2000000000000003e-5	0	38	2.2000000000000003e-5
chr17-003728364-AT-A	chr17	3728364	AT	A	634	VQSRTrancheINDEL99.50to99.90	0	none	0	0	38	1e-6
chr17-003728364-AT-CT	chr17	3728364	AT	CT	634	VQSRTrancheINDEL99.50to99.90	0	none	5.170000000000003e-4	0	38	5.170000000000003e-4
chr17-003728364-AT-TT	chr17	3728364	AT	TT	634	VQSRTrancheINDEL99.50to99.90	0	none	8.9e-5	0	38	8.9e-5
chr17-003728368-CTTTTTTTTTTT-*	chr17	3728368	CTTTTTTTTTTT	*	2272447	PASS	0	none	5.2999999999999994e-5	0	2	5.2999999999999994e-5
chr17-003728368-CTTTTTTTTTTT-C	chr17	3728368	CTTTTTTTTTTT	C	2272447	PASS	1.205e-5	nfe	0	0	2	1.205e-5
chr17-003728368-CTTTTTTTTTTT-CATTTTTTTTTTT	chr17	3728368	CTTTTTTTTTTT	CATTTTTTTTTTT	2272447	PASS	0	none	0	0	2	1e-6
chr17-003728368-CTTTTTTTTTTT-CCTTTTTTTTTTTT	chr17	3728368	CTTTTTTTTTTT	CCTTTTTTTTTTTT	2272447	PASS	0	none	0	0	2	1e-6
chr17-003728368-CTTTTTTTTTTT-CCTTTTTTTTTTTTT	chr17	3728368	CTTTTTTTTTTT	CCTTTTTTTTTTTTT	2272447	PASS	0	none	2.2000000000000003e-5	0	2	2.2000000000000003e-5
chr17-003728368-CTTTTTTTTTTT-CCTTTTTTTTTTTTTT	chr17	3728368	CTTTTTTTTTTT	CCTTTTTTTTTTTTTT	2272447	PASS	0	none	0	0	2	1e-6
chr17-003728368-CTTTTTTTTTTT-CT	chr17	3728368	CTTTTTTTTTTT	CT	2272447	PASS	0	none	6.999999999999998e-5	0	2	6.999999999999998e-5
chr17-003728368-CTTTTTTTTTTT-CTT	chr17	3728368	CTTTTTTTTTTT	CTT	2272447	PASS	0	none	3.6999999999999985e-5	0	2	3.6999999999999985e-5
chr17-003728368-CTTTTTTTTTTT-CTTT	chr17	3728368	CTTTTTTTTTTT	CTTT	2272447	PASS	0	none	2.720000000000003e-4	0	2	2.720000000000003e-4
chr17-003728368-CTTTTTTTTTTT-CTTTT	chr17	3728368	CTTTTTTTTTTT	CTTTT	2272447	PASS	0	none	0.00141899999999999	0	2	0.00141899999999999
chr17-003728368-CTTTTTTTTTTT-CTTTTT	chr17	3728368	CTTTTTTTTTTT	CTTTTT	2272447	PASS	0	none	0.003436	0	2	0.003436
chr17-003728368-CTTTTTTTTTTT-CTTTTTT	chr17	3728368	CTTTTTTTTTTT	CTTTTTT	2272447	PASS	0	none	0.00947799999999999	0	2	0.00947799999999999
chr17-003728368-CTTTTTTTTTTT-CTTTTTTT	chr17	3728368	CTTTTTTTTTTT	CTTTTTTT	2272447	PASS	0	none	0.03030200000000001	1	2	0.03030200000000001
chr17-003728368-CTTTTTTTTTTT-CTTTTTTTT	chr17	3728368	CTTTTTTTTTTT	CTTTTTTTT	2272447	PASS	0	none	0.076588	0	2	0.076588
chr17-003728368-CTTTTTTTTTTT-CTTTTTTTTT	chr17	3728368	CTTTTTTTTTTT	CTTTTTTTTT	2272447	PASS	0	none	0.07605400000000001	0	2	0.07605400000000001
chr17-003728368-CTTTTTTTTTTT-CTTTTTTTTTT	chr17	3728368	CTTTTTTTTTTT	CTTTTTTTTTT	2272447	PASS	0	none	0.11642100000000002	1	2	0.11642100000000002
chr17-003728368-CTTTTTTTTTTT-CTTTTTTTTTTTT	chr17	3728368	CTTTTTTTTTTT	CTTTTTTTTTTTT	2272447	PASS	0	none	0.13528700000000002	0	2	0.13528700000000002
chr17-003728368-CTTTTTTTTTTT-CTTTTTTTTTTTTT	chr17	3728368	CTTTTTTTTTTT	CTTTTTTTTTTTTT	2272447	PASS	0	none	0.09374800000000004	0	2	0.09374800000000004
chr17-003728368-CTTTTTTTTTTT-CTTTTTTTTTTTTTT	chr17	3728368	CTTTTTTTTTTT	CTTTTTTTTTTTTTT	2272447	PASS	0	none	0.08668900000000002	0	2	0.08668900000000002
chr17-003728368-CTTTTTTTTTTT-CTTTTTTTTTTTTTTT	chr17	3728368	CTTTTTTTTTTT	CTTTTTTTTTTTTTTT	2272447	PASS	0	none	0.02956100000000001	0	2	0.02956100000000001
chr17-003728368-CTTTTTTTTTTT-CTTTTTTTTTTTTTTTT	chr17	3728368	CTTTTTTTTTTT	CTTTTTTTTTTTTTTTT	2272447	PASS	0	none	0.005756	0	2	0.005756
chr17-003728368-CTTTTTTTTTTT-CTTTTTTTTTTTTTTTTT	chr17	3728368	CTTTTTTTTTTT	CTTTTTTTTTTTTTTTTT	2272447	PASS	0	none	0.00112799999999999	0	2	0.00112799999999999
chr17-003728368-CTTTTTTTTTTT-CTTTTTTTTTTTTTTTTTT	chr17	3728368	CTTTTTTTTTTT	CTTTTTTTTTTTTTTTTTT	2272447	PASS	0	none	1.47e-4	0	2	1.47e-4
chr17-003728368-CTTTTTTTTTTT-CTTTTTTTTTTTTTTTTTTT	chr17	3728368	CTTTTTTTTTTT	CTTTTTTTTTTTTTTTTTTT	2272447	PASS	0	none	5.2999999999999994e-5	0	2	5.2999999999999994e-5
chr17-003728368-CTTTTTTTTTTT-CTTTTTTTTTTTTTTTTTTTT	chr17	3728368	CTTTTTTTTTTT	CTTTTTTTTTTTTTTTTTTTT	2272447	PASS	0	none	0	0	2	1e-6
chr17-003728368-CTTTTTTTTTTT-CTTTTTTTTTTTTTTTTTTTTT	chr17	3728368	CTTTTTTTTTTT	CTTTTTTTTTTTTTTTTTTTTT	2272447	PASS	0	none	0	0	2	1e-6
chr17-003728368-CTTTTTTTTTTT-TTTTTTTTTTTT	chr17	3728368	CTTTTTTTTTTT	TTTTTTTTTTTT	2272447	PASS	0	none	2.08e-4	0	2	2.08e-4
chr17-003728369-T-*	chr17	3728369	T	*	82.97	VQSRTrancheINDEL99.50to99.90	0	none	0.29117299999999957	1	2	0.29117299999999957
chr17-003728369-T-TTC	chr17	3728369	T	TTC	82.97	VQSRTrancheINDEL99.50to99.90	4.3164e-4	amr	0.004989	0	2	0.004989
chr17-003728370-T-*	chr17	3728370	T	*	89	VQSRTrancheINDEL99.50to99.90	0	none	0.203278	1	4	0.203278
chr17-003728370-T-A	chr17	3728370	T	A	89	VQSRTrancheINDEL99.50to99.90	0	none	0	0	4	1e-6
chr17-003728370-T-TC	chr17	3728370	T	TC	89	VQSRTrancheINDEL99.50to99.90	4.766e-5	nfe	0.00166399999999999	0	4	0.00166399999999999
chr17-003728395-G-*	chr17	3728395	G	*	1681886	PASS	0	none	2.2000000000000003e-5	0	44	2.2000000000000003e-5
chr17-003728395-G-C	chr17	3728395	G	C	1681886	PASS	0.46482	sas	0.27324800000000005	1	44	0.46482
chr17-003728552-C-T	chr17	3728552	C	T	844822	PASS	0.52182	afr	0.249846	0	0	0.52182
chr17-003729298-C-T	chr17	3729298	C	T	2828658	PASS	0.48205	sas	0.2911639999999995	35	120	0.48205
chr17-003729542-GTC-ATC	chr17	3729542	GTC	ATC	10285330	PASS	0	none	0.31838999999999995	38	134	0.31838999999999995
chr17-003729542-GTC-G	chr17	3729542	GTC	G	10285330	PASS	0	none	3.6999999999999985e-5	0	134	3.6999999999999985e-5
chr17-003729658-C-T	chr17	3729658	C	T	3665571	PASS	0.4699	sas	0.2910039999999995	26	110	0.4699
chr17-003730442-ACT-A	chr17	3730442	ACT	A	93718.97	PASS	0.17768	mid	0.04302700000000001	0	0	0.17768
chr17-003730446-T-C	chr17	3730446	T	C	2604	PASS	0	none	0.00173699999999999	0	0	0.00173699999999999
chr17-003730558-C-T	chr17	3730558	C	T	1045	PASS	0	none	2.500000000000001e-4	0	0	2.500000000000001e-4
chr17-003731022-G-A	chr17	3731022	G	A	127724	PASS	0.017146	sas	0.01264799999999999	4	132	0.017146
chr17-003731313-A-C	chr17	3731313	A	C	104	PASS	4.21e-6	nfe	1.0799999999999996e-4	0	90	1.0799999999999996e-4
chr17-003731335-CTTTTTTTTTTTTTTT-*	chr17	3731335	CTTTTTTTTTTTTTTT	*	7283337.97	PASS	0	none	2.2000000000000003e-5	0	36	2.2000000000000003e-5
chr17-003731335-CTTTTTTTTTTTTTTT-C	chr17	3731335	CTTTTTTTTTTTTTTT	C	7283337.97	PASS	5.534e-5	amr	1.47e-4	0	36	1.47e-4
chr17-003731335-CTTTTTTTTTTTTTTT-CT	chr17	3731335	CTTTTTTTTTTTTTTT	CT	7283337.97	PASS	0	none	0.004048	0	36	0.004048
chr17-003731335-CTTTTTTTTTTTTTTT-CTT	chr17	3731335	CTTTTTTTTTTTTTTT	CTT	7283337.97	PASS	0	none	0.05955900000000001	4	36	0.05955900000000001
chr17-003731335-CTTTTTTTTTTTTTTT-CTTT	chr17	3731335	CTTTTTTTTTTTTTTT	CTTT	7283337.97	PASS	0	none	0.3425739999999994	16	36	0.3425739999999994
chr17-003731335-CTTTTTTTTTTTTTTT-CTTTT	chr17	3731335	CTTTTTTTTTTTTTTT	CTTTT	7283337.97	PASS	0	none	0.16484800000000002	13	36	0.16484800000000002
chr17-003731335-CTTTTTTTTTTTTTTT-CTTTTT	chr17	3731335	CTTTTTTTTTTTTTTT	CTTTTT	7283337.97	PASS	0	none	0.00880999999999999	1	36	0.00880999999999999
chr17-003731335-CTTTTTTTTTTTTTTT-CTTTTTT	chr17	3731335	CTTTTTTTTTTTTTTT	CTTTTTT	7283337.97	PASS	0	none	2.2899999999999996e-4	0	36	2.2899999999999996e-4
chr17-003731335-CTTTTTTTTTTTTTTT-CTTTTTTT	chr17	3731335	CTTTTTTTTTTTTTTT	CTTTTTTT	7283337.97	PASS	0	none	1.27e-4	0	36	1.27e-4
chr17-003731335-CTTTTTTTTTTTTTTT-CTTTTTTTT	chr17	3731335	CTTTTTTTTTTTTTTT	CTTTTTTTT	7283337.97	PASS	0	none	0.00137099999999999	0	36	0.00137099999999999
chr17-003731335-CTTTTTTTTTTTTTTT-CTTTTTTTTT	chr17	3731335	CTTTTTTTTTTTTTTT	CTTTTTTTTT	7283337.97	PASS	0	none	6.320000000000003e-4	0	36	6.320000000000003e-4
chr17-003731335-CTTTTTTTTTTTTTTT-CTTTTTTTTTT	chr17	3731335	CTTTTTTTTTTTTTTT	CTTTTTTTTTT	7283337.97	PASS	0	none	0.00110499999999999	0	36	0.00110499999999999
chr17-003731335-CTTTTTTTTTTTTTTT-CTTTTTTTTTTT	chr17	3731335	CTTTTTTTTTTTTTTT	CTTTTTTTTTTT	7283337.97	PASS	0	none	0.003388	0	36	0.003388
chr17-003731335-CTTTTTTTTTTTTTTT-CTTTTTTTTTTTT	chr17	3731335	CTTTTTTTTTTTTTTT	CTTTTTTTTTTTT	7283337.97	PASS	0	none	0.00818799999999999	0	36	0.00818799999999999
chr17-003731335-CTTTTTTTTTTTTTTT-CTTTTTTTTTTTTT	chr17	3731335	CTTTTTTTTTTTTTTT	CTTTTTTTTTTTTT	7283337.97	PASS	0	none	0.02144300000000001	0	36	0.02144300000000001
chr17-003731335-CTTTTTTTTTTTTTTT-CTTTTTTTTTTTTTT	chr17	3731335	CTTTTTTTTTTTTTTT	CTTTTTTTTTTTTTT	7283337.97	PASS	0	none	0.05875900000000002	0	36	0.05875900000000002
chr17-003731335-CTTTTTTTTTTTTTTT-CTTTTTTTTTTTTTTTT	chr17	3731335	CTTTTTTTTTTTTTTT	CTTTTTTTTTTTTTTTT	7283337.97	PASS	0	none	0.025668	0	36	0.025668
chr17-003731335-CTTTTTTTTTTTTTTT-CTTTTTTTTTTTTTTTTT	chr17	3731335	CTTTTTTTTTTTTTTT	CTTTTTTTTTTTTTTTTT	7283337.97	PASS	0	none	0.003566	0	36	0.003566
chr17-003731335-CTTTTTTTTTTTTTTT-CTTTTTTTTTTTTTTTTTT	chr17	3731335	CTTTTTTTTTTTTTTT	CTTTTTTTTTTTTTTTTTT	7283337.97	PASS	0	none	4.940000000000003e-4	0	36	4.940000000000003e-4
chr17-003731335-CTTTTTTTTTTTTTTT-CTTTTTTTTTTTTTTTTTTT	chr17	3731335	CTTTTTTTTTTTTTTT	CTTTTTTTTTTTTTTTTTTT	7283337.97	PASS	0	none	2.2000000000000003e-5	0	36	2.2000000000000003e-5
chr17-003731335-CTTTTTTTTTTTTTTT-CTTTTTTTTTTTTTTTTTTTT	chr17	3731335	CTTTTTTTTTTTTTTT	CTTTTTTTTTTTTTTTTTTTT	7283337.97	PASS	0	none	0	0	36	1e-6
chr17-003732298-A-G	chr17	3732298	A	G	570217	PASS	0.24075	amr	0.028681	7	134	0.24075
chr17-003732309-A-G	chr17	3732309	A	G	2568643	PASS	0.52592	afr	0.124031	12	134	0.52592
chr17-003732351-A-G	chr17	3732351	A	G	15093915	PASS	0.56961	nfe	0.5240850000000007	84	134	0.56961
chr17-003732446-C-G	chr17	3732446	C	G	1726821	PASS	0.21265	amr	0.06375800000000001	7	134	0.21265
chr17-003732474-A-C	chr17	3732474	A	C	7531906	PASS	0.60013	afr	0.25564199999999965	26	134	0.60013
chr17-003734743-C-T	chr17	3734743	C	T	9559911	PASS	0.91771	afr	0.5615010000000001	75	130	0.91771
chr17-003735050-G-A	chr17	3735050	G	A	5258041	PASS	0.43918	nfe	0.3821109999999997	62	132	0.43918
chr17-003743683-C-*	chr17	3743683	C	*	11581264	PASS	0	none	0	0	128	1e-6
chr17-003743683-C-CT	chr17	3743683	C	CT	11581264	PASS	0.010562	sas	7.500000000000004e-4	0	128	0.010562
chr17-003743683-C-CTT	chr17	3743683	C	CTT	11581264	PASS	0.92812	afr	0.5798170000000004	90	128	0.92812
chr17-003743683-C-CTTT	chr17	3743683	C	CTTT	11581264	PASS	7.768e-4	nfe	0.002464	0	128	0.002464
chr17-003743683-C-T	chr17	3743683	C	T	11581264	PASS	6.983e-5	nfe	5.2999999999999994e-5	0	128	6.983e-5
chr17-003743705-CTTTTTTTT-*	chr17	3743705	CTTTTTTTT	*	4001933	ExcessHet	0	none	9.859999999999992e-4	0	70	9.859999999999992e-4
chr17-003743705-CTTTTTTTT-C	chr17	3743705	CTTTTTTTT	C	4001933	ExcessHet	5.84e-5	sas	9e-6	0	70	5.84e-5
chr17-003743705-CTTTTTTTT-CTTT	chr17	3743705	CTTTTTTTT	CTTT	4001933	ExcessHet	0	none	5.2999999999999994e-5	0	70	5.2999999999999994e-5
chr17-003743705-CTTTTTTTT-CTTTT	chr17	3743705	CTTTTTTTT	CTTTT	4001933	ExcessHet	0	none	1.27e-4	0	70	1.27e-4
chr17-003743705-CTTTTTTTT-CTTTTT	chr17	3743705	CTTTTTTTT	CTTTTT	4001933	ExcessHet	0	none	0.00193799999999999	0	70	0.00193799999999999
chr17-003743705-CTTTTTTTT-CTTTTTT	chr17	3743705	CTTTTTTTT	CTTTTTT	4001933	ExcessHet	0	none	0.01273099999999999	1	70	0.01273099999999999
chr17-003743705-CTTTTTTTT-CTTTTTTT	chr17	3743705	CTTTTTTTT	CTTTTTTT	4001933	ExcessHet	0	none	0.08341200000000003	5	70	0.08341200000000003
chr17-003743705-CTTTTTTTT-CTTTTTTTTT	chr17	3743705	CTTTTTTTT	CTTTTTTTTT	4001933	ExcessHet	0	none	0.198624	13	70	0.198624
chr17-003743705-CTTTTTTTT-CTTTTTTTTTT	chr17	3743705	CTTTTTTTT	CTTTTTTTTTT	4001933	ExcessHet	0	none	0.232841	21	70	0.232841
chr17-003743705-CTTTTTTTT-CTTTTTTTTTTT	chr17	3743705	CTTTTTTTT	CTTTTTTTTTTT	4001933	ExcessHet	0	none	0.03322	2	70	0.03322
chr17-003743705-CTTTTTTTT-CTTTTTTTTTTTT	chr17	3743705	CTTTTTTTT	CTTTTTTTTTTTT	4001933	ExcessHet	0	none	0.002012	0	70	0.002012
chr17-003743705-CTTTTTTTT-CTTTTTTTTTTTTT	chr17	3743705	CTTTTTTTT	CTTTTTTTTTTTTT	4001933	ExcessHet	0	none	1.0799999999999996e-4	0	70	1.0799999999999996e-4
chr17-003743705-CTTTTTTTT-CTTTTTTTTTTTTTTTT	chr17	3743705	CTTTTTTTT	CTTTTTTTTTTTTTTTT	4001933	ExcessHet	0	none	0	0	70	1e-6
chr17-003743705-CTTTTTTTT-CTTTTTTTTTTTTTTTTTTT	chr17	3743705	CTTTTTTTT	CTTTTTTTTTTTTTTTTTTT	4001933	ExcessHet	0	none	0	0	70	1e-6
chr17-003743705-CTTTTTTTT-CTTTTTTTTTTTTTTTTTTTTTTTT	chr17	3743705	CTTTTTTTT	CTTTTTTTTTTTTTTTTTTTTTTTT	4001933	ExcessHet	0	none	0	0	70	1e-6
chr17-003743705-CTTTTTTTT-TTTTTTTTT	chr17	3743705	CTTTTTTTT	TTTTTTTTT	4001933	ExcessHet	0	none	2.5100000000000014e-4	0	70	2.5100000000000014e-4
chr17-003745920-G-A	chr17	3745920	G	A	18420327	PASS	0.90643	afr	0.7374790000000001	116	134	0.90643
chr17-003745927-C-G	chr17	3745927	C	G	25002	PASS	0.0017222	nfe	7.740000000000004e-4	1	134	0.0017222
chr17-003750237-A-AGG	chr17	3750237	A	AGG	1240048	PASS	0	none	9e-6	0	134	9e-6
chr17-003750237-A-G	chr17	3750237	A	G	1240048	PASS	0.21218	eas	0.106749	12	134	0.21218
chr17-003751637-C-T	chr17	3751637	C	T	377833	PASS	0.037347	afr	0.01039799999999999	2	134	0.037347
chr17-003751686-A-C	chr17	3751686	A	C	5888408	PASS	0	none	0	0	134	1e-6
chr17-003751686-A-G	chr17	3751686	A	G	5888408	PASS	0.21431	eas	0.12139600000000002	13	134	0.21431
chr17-003751817-G-A	chr17	3751817	G	A	722	PASS	1.1187e-4	nfe	0	1	134	1.1187e-4
chr17-003751894-C-*	chr17	3751894	C	*	271058	PASS	0	none	0	0	134	1e-6
chr17-003751894-C-T	chr17	3751894	C	T	271058	PASS	0.018425	afr	0.007638	2	134	0.018425
chr17-003751998-C-*	chr17	3751998	C	*	389637	PASS	0	none	2.2000000000000003e-5	0	134	2.2000000000000003e-5
chr17-003751998-C-T	chr17	3751998	C	T	389637	PASS	0.02979	mid	0.019651	5	134	0.02979
chr17-003753865-C-T	chr17	3753865	C	T	31584673	PASS	0.73566	afr	0.6296880000000004	104	134	0.73566
chr17-003753881-T-C	chr17	3753881	T	C	37159064	PASS	0.96105	afr	0.761609	117	134	0.96105
chr17-003754603-GGT-*	chr17	3754603	GGT	*	1205387.97	PASS	0	none	1.27e-4	0	0	1.27e-4
chr17-003754603-GGT-G	chr17	3754603	GGT	G	1205387.97	PASS	0.67438	nfe	0.3410819999999994	0	0	0.67438
chr17-003754604-GT-*	chr17	3754604	GT	*	4190.97	PASS	0	none	0.34132399999999946	0	0	0.34132399999999946
chr17-003754604-GT-G	chr17	3754604	GT	G	4190.97	PASS	0	none	8.890000000000005e-4	0	0	8.890000000000005e-4
chr17-003754605-T-*	chr17	3754605	T	*	497	PASS	0	none	0.34240099999999946	0	0	0.34240099999999946
chr17-003754605-T-C	chr17	3754605	T	C	497	PASS	0	none	2.2000000000000003e-5	0	0	2.2000000000000003e-5
chr17-003754658-C-*	chr17	3754658	C	*	2605909	PASS	0	none	1.27e-4	0	0	1.27e-4
chr17-003754658-C-G	chr17	3754658	C	G	2605909	PASS	0.806	afr	0.5159000000000005	0	0	0.806
chr17-003754700-C-*	chr17	3754700	C	*	8183	PASS	0	none	5.2999999999999994e-5	0	0	5.2999999999999994e-5
chr17-003754700-C-A	chr17	3754700	C	A	8183	PASS	0.0033861	nfe	0.00134599999999999	0	0	0.0033861
chr17-003754727-A-*	chr17	3754727	A	*	1488830	PASS	0	none	9e-6	0	6	9e-6
chr17-003754727-A-G	chr17	3754727	A	G	1488830	PASS	0.38275	nfe	0.2690779999999998	3	6	0.38275
chr17-003754764-CGGCCCCGCCCTCGCCCAGGTGGCCTCTAGGCCCCGCCCTCACCCAGGTGGTCTCCAGGCCCCACCCTCCTCACGTAACTTCCA-*	chr17	3754764	CGGCCCCGCCCTCGCCCAGGTGGCCTCTAGGCCCCGCCCTCACCCAGGTGGTCTCCAGGCCCCACCCTCCTCACGTAACTTCCA	*	195	VQSRTrancheINDEL99.50to99.90	0	none	9e-6	0	24	9e-6
chr17-003754764-CGGCCCCGCCCTCGCCCAGGTGGCCTCTAGGCCCCGCCCTCACCCAGGTGGTCTCCAGGCCCCACCCTCCTCACGTAACTTCCA-AGGCCCCGCCCTCGCCCAGGTGGCCTCTAGGCCCCGCCCTCACCCAGGTGGTCTCCAGGCCCCACCCTCCTCACGTAACTTCCA	chr17	3754764	CGGCCCCGCCCTCGCCCAGGTGGCCTCTAGGCCCCGCCCTCACCCAGGTGGTCTCCAGGCCCCACCCTCCTCACGTAACTTCCA	AGGCCCCGCCCTCGCCCAGGTGGCCTCTAGGCCCCGCCCTCACCCAGGTGGTCTCCAGGCCCCACCCTCCTCACGTAACTTCCA	195	VQSRTrancheINDEL99.50to99.90	0	none	9e-6	0	24	9e-6
chr17-003754764-CGGCCCCGCCCTCGCCCAGGTGGCCTCTAGGCCCCGCCCTCACCCAGGTGGTCTCCAGGCCCCACCCTCCTCACGTAACTTCCA-C	chr17	3754764	CGGCCCCGCCCTCGCCCAGGTGGCCTCTAGGCCCCGCCCTCACCCAGGTGGTCTCCAGGCCCCACCCTCCTCACGTAACTTCCA	C	195	VQSRTrancheINDEL99.50to99.90	7.41e-6	nfe	9e-6	0	24	9e-6
chr17-003754764-CGGCCCCGCCCTCGCCCAGGTGGCCTCTAGGCCCCGCCCTCACCCAGGTGGTCTCCAGGCCCCACCCTCCTCACGTAACTTCCA-CGGCCCCGCCCTCACCCAGGTGGTCTCCAGGCCCCACCCTCCTCACGTAACTTCCA	chr17	3754764	CGGCCCCGCCCTCGCCCAGGTGGCCTCTAGGCCCCGCCCTCACCCAGGTGGTCTCCAGGCCCCACCCTCCTCACGTAACTTCCA	CGGCCCCGCCCTCACCCAGGTGGTCTCCAGGCCCCACCCTCCTCACGTAACTTCCA	195	VQSRTrancheINDEL99.50to99.90	0	none	9e-6	0	24	9e-6
chr17-003754764-CGGCCCCGCCCTCGCCCAGGTGGCCTCTAGGCCCCGCCCTCACCCAGGTGGTCTCCAGGCCCCACCCTCCTCACGTAACTTCCA-TGGCCCCGCCCTCGCCCAGGTGGCCTCTAGGCCCCGCCCTCACCCAGGTGGTCTCCAGGCCCCACCCTCCTCACGTAACTTCCA	chr17	3754764	CGGCCCCGCCCTCGCCCAGGTGGCCTCTAGGCCCCGCCCTCACCCAGGTGGTCTCCAGGCCCCACCCTCCTCACGTAACTTCCA	TGGCCCCGCCCTCGCCCAGGTGGCCTCTAGGCCCCGCCCTCACCCAGGTGGTCTCCAGGCCCCACCCTCCTCACGTAACTTCCA	195	VQSRTrancheINDEL99.50to99.90	0	none	3.6999999999999985e-5	0	24	3.6999999999999985e-5
chr17-003754766-G-*	chr17	3754766	G	*	62429	PASS	0	none	6.999999999999998e-5	0	26	6.999999999999998e-5
chr17-003754766-G-A	chr17	3754766	G	A	62429	PASS	0.0094811	nfe	0.009044	0	26	0.0094811
chr17-003754771-GCCCTCGCCCAGGTGGCCTCTAGGCCCCGCCCTCACCCAGGTGGTCTCCAGGCCCCACCCTCCTCACGTAACTTCCAGGCCCCGCCCTCTCCCAGGTAGCCCCCAGGCCCCA-*	chr17	3754771	GCCCTCGCCCAGGTGGCCTCTAGGCCCCGCCCTCACCCAGGTGGTCTCCAGGCCCCACCCTCCTCACGTAACTTCCAGGCCCCGCCCTCTCCCAGGTAGCCCCCAGGCCCCA	*	62	PASS	0	none	6.999999999999998e-5	0	14	6.999999999999998e-5
chr17-003754771-GCCCTCGCCCAGGTGGCCTCTAGGCCCCGCCCTCACCCAGGTGGTCTCCAGGCCCCACCCTCCTCACGTAACTTCCAGGCCCCGCCCTCTCCCAGGTAGCCCCCAGGCCCCA-ACCCTCGCCCAGGTGGCCTCTAGGCCCCGCCCTCACCCAGGTGGTCTCCAGGCCCCACCCTCCTCACGTAACTTCCAGGCCCCGCCCTCTCCCAGGTAGCCCCCAGGCCCCA	chr17	3754771	GCCCTCGCCCAGGTGGCCTCTAGGCCCCGCCCTCACCCAGGTGGTCTCCAGGCCCCACCCTCCTCACGTAACTTCCAGGCCCCGCCCTCTCCCAGGTAGCCCCCAGGCCCCA	ACCCTCGCCCAGGTGGCCTCTAGGCCCCGCCCTCACCCAGGTGGTCTCCAGGCCCCACCCTCCTCACGTAACTTCCAGGCCCCGCCCTCTCCCAGGTAGCCCCCAGGCCCCA	62	PASS	0	none	9e-6	0	14	9e-6
chr17-003754771-GCCCTCGCCCAGGTGGCCTCTAGGCCCCGCCCTCACCCAGGTGGTCTCCAGGCCCCACCCTCCTCACGTAACTTCCAGGCCCCGCCCTCTCCCAGGTAGCCCCCAGGCCCCA-CCCCTCGCCCAGGTGGCCTCTAGGCCCCGCCCTCACCCAGGTGGTCTCCAGGCCCCACCCTCCTCACGTAACTTCCAGGCCCCGCCCTCTCCCAGGTAGCCCCCAGGCCCCA	chr17	3754771	GCCCTCGCCCAGGTGGCCTCTAGGCCCCGCCCTCACCCAGGTGGTCTCCAGGCCCCACCCTCCTCACGTAACTTCCAGGCCCCGCCCTCTCCCAGGTAGCCCCCAGGCCCCA	CCCCTCGCCCAGGTGGCCTCTAGGCCCCGCCCTCACCCAGGTGGTCTCCAGGCCCCACCCTCCTCACGTAACTTCCAGGCCCCGCCCTCTCCCAGGTAGCCCCCAGGCCCCA	62	PASS	0	none	3.6999999999999985e-5	0	14	3.6999999999999985e-5
chr17-003754771-GCCCTCGCCCAGGTGGCCTCTAGGCCCCGCCCTCACCCAGGTGGTCTCCAGGCCCCACCCTCCTCACGTAACTTCCAGGCCCCGCCCTCTCCCAGGTAGCCCCCAGGCCCCA-G	chr17	3754771	GCCCTCGCCCAGGTGGCCTCTAGGCCCCGCCCTCACCCAGGTGGTCTCCAGGCCCCACCCTCCTCACGTAACTTCCAGGCCCCGCCCTCTCCCAGGTAGCCCCCAGGCCCCA	G	62	PASS	0	none	0	0	14	1e-6
chr17-003754775-T-*	chr17	3754775	T	*	68	PASS	0	none	8.9e-5	0	18	8.9e-5
chr17-003754775-T-A	chr17	3754775	T	A	68	PASS	0	none	9e-6	0	18	9e-6
chr17-003754775-T-C	chr17	3754775	T	C	68	PASS	0	none	9e-6	0	18	9e-6
chr17-003754777-G-*	chr17	3754777	G	*	1119	PASS	0	none	8.9e-5	0	6	8.9e-5
chr17-003754777-G-A	chr17	3754777	G	A	1119	PASS	4.686e-5	sas	0.00132199999999999	0	6	0.00132199999999999
chr17-003754777-G-C	chr17	3754777	G	C	1119	PASS	3.122e-5	nfe	3.6999999999999985e-5	0	6	3.6999999999999985e-5
chr17-003754781-A-*	chr17	3754781	A	*	239	PASS	0	none	8.9e-5	0	16	8.9e-5
chr17-003754781-A-C	chr17	3754781	A	C	239	PASS	9.13e-6	nfe	2.2000000000000003e-5	0	16	2.2000000000000003e-5
chr17-003754781-A-G	chr17	3754781	A	G	239	PASS	0	none	0	0	16	1e-6
chr17-003754831-T-*	chr17	3754831	T	*	345	PASS	0	none	8.9e-5	0	4	8.9e-5
chr17-003754831-T-A	chr17	3754831	T	A	345	PASS	0	none	3.6999999999999985e-5	0	4	3.6999999999999985e-5
chr17-003754831-T-C	chr17	3754831	T	C	345	PASS	6.203e-5	nfe	3.150000000000005e-4	0	4	3.150000000000005e-4
chr17-003754839-T-*	chr17	3754839	T	*	39	PASS	0	none	8.9e-5	0	4	8.9e-5
chr17-003754839-T-G	chr17	3754839	T	G	39	PASS	6.505e-5	nfe	3.6999999999999985e-5	0	4	6.505e-5
chr17-003754994-ACCCTCGCCCAGGTAGGCCCCG-A	chr17	3754994	ACCCTCGCCCAGGTAGGCCCCG	A	2260	VQSRTrancheINDEL95.00to96.00	7.83e-6	nfe	3.6999999999999985e-5	0	0	3.6999999999999985e-5
chr17-003754994-ACCCTCGCCCAGGTAGGCCCCG-CCCCTCGCCCAGGTAGGCCCCG	chr17	3754994	ACCCTCGCCCAGGTAGGCCCCG	CCCCTCGCCCAGGTAGGCCCCG	2260	VQSRTrancheINDEL95.00to96.00	0	none	0.00136999999999999	0	0	0.00136999999999999
chr17-003755064-AGGCCCCGCCCTCATCAGGT-*	chr17	3755064	AGGCCCCGCCCTCATCAGGT	*	13313677	PASS	0	none	1.27e-4	0	102	1.27e-4
chr17-003755064-AGGCCCCGCCCTCATCAGGT-A	chr17	3755064	AGGCCCCGCCCTCATCAGGT	A	13313677	PASS	0.0086871	sas	4.500000000000005e-4	0	102	0.0086871
chr17-003755064-AGGCCCCGCCCTCATCAGGT-AGGCCCCGCCCACATCAGGTGGCCCCGCCCTCATAAGGTGGCCCCGCCCTCATCAGGT	chr17	3755064	AGGCCCCGCCCTCATCAGGT	AGGCCCCGCCCACATCAGGTGGCCCCGCCCTCATAAGGTGGCCCCGCCCTCATCAGGT	13313677	PASS	0	none	0	0	102	1e-6
chr17-003755064-AGGCCCCGCCCTCATCAGGT-AGGCCCCGCCCTCATCAGATGGCCCCGCCCTCATCAGGTGGCCCCGCCCTCATCAGGTGGCCCCGCCCTCATCAGGT	chr17	3755064	AGGCCCCGCCCTCATCAGGT	AGGCCCCGCCCTCATCAGATGGCCCCGCCCTCATCAGGTGGCCCCGCCCTCATCAGGTGGCCCCGCCCTCATCAGGT	13313677	PASS	0	none	9e-6	0	102	9e-6
chr17-003755064-AGGCCCCGCCCTCATCAGGT-AGGCCCCGCCCTCATCAGGTGGCCCCGCCCTCATCAGGT	chr17	3755064	AGGCCCCGCCCTCATCAGGT	AGGCCCCGCCCTCATCAGGTGGCCCCGCCCTCATCAGGT	13313677	PASS	0	none	0.5260350000000006	77	102	0.5260350000000006
chr17-003755064-AGGCCCCGCCCTCATCAGGT-AGGCCCCGCCCTCATCAGGTGGCCCCGCCCTCATCAGGTGGCCCCGCCATCATCAGGTGGCCCCGCCCTCATCAGGT	chr17	3755064	AGGCCCCGCCCTCATCAGGT	AGGCCCCGCCCTCATCAGGTGGCCCCGCCCTCATCAGGTGGCCCCGCCATCATCAGGTGGCCCCGCCCTCATCAGGT	13313677	PASS	0	none	0	0	102	1e-6
chr17-003755064-AGGCCCCGCCCTCATCAGGT-AGGCCCCGCCCTCATCAGGTGGCCCCGCCCTCATCAGGTGGCCCCGCCCTCATCAAGTGGCCCCGCCCTCATCAGGT	chr17	3755064	AGGCCCCGCCCTCATCAGGT	AGGCCCCGCCCTCATCAGGTGGCCCCGCCCTCATCAGGTGGCCCCGCCCTCATCAAGTGGCCCCGCCCTCATCAGGT	13313677	PASS	0	none	0	0	102	1e-6
chr17-003755064-AGGCCCCGCCCTCATCAGGT-AGGCCCCGCCCTCATCAGGTGGCCCCGCCCTCATCAGGTGGCCCCGCCCTCATCAGGGGGCCCCGCCCTCATCAGGT	chr17	3755064	AGGCCCCGCCCTCATCAGGT	AGGCCCCGCCCTCATCAGGTGGCCCCGCCCTCATCAGGTGGCCCCGCCCTCATCAGGGGGCCCCGCCCTCATCAGGT	13313677	PASS	0	none	9e-6	0	102	9e-6
chr17-003755064-AGGCCCCGCCCTCATCAGGT-AGGCCCCGCCCTCATCAGGTGGCCCCGCCCTCATCAGGTGGCCCCGCCCTCATCAGGT	chr17	3755064	AGGCCCCGCCCTCATCAGGT	AGGCCCCGCCCTCATCAGGTGGCCCCGCCCTCATCAGGTGGCCCCGCCCTCATCAGGT	13313677	PASS	0	none	0.033408	1	102	0.033408
chr17-003755064-AGGCCCCGCCCTCATCAGGT-AGGCCCCGCCCTCATCAGGTGGCCCCGCCCTCATCAGGTGGCCCCGCCCTCATCAGGTGGCCCCGCCCTCATCAGGT	chr17	3755064	AGGCCCCGCCCTCATCAGGT	AGGCCCCGCCCTCATCAGGTGGCCCCGCCCTCATCAGGTGGCCCCGCCCTCATCAGGTGGCCCCGCCCTCATCAGGT	13313677	PASS	0	none	0.023359	3	102	0.023359
chr17-003755064-AGGCCCCGCCCTCATCAGGT-AGGCCCCGCCCTCATCAGGTGGCCCCGCCCTCATCAGGTGGCCCCGCCCTCATCAGGTGGCCCCGCCCTCATCAGGTGGCCCCGCCCTCATCAGGT	chr17	3755064	AGGCCCCGCCCTCATCAGGT	AGGCCCCGCCCTCATCAGGTGGCCCCGCCCTCATCAGGTGGCCCCGCCCTCATCAGGTGGCCCCGCCCTCATCAGGTGGCCCCGCCCTCATCAGGT	13313677	PASS	0	none	1.0799999999999996e-4	0	102	1.0799999999999996e-4
chr17-003755064-AGGCCCCGCCCTCATCAGGT-AGGCCCCGCCCTCATCAGGTGGCCCCGCCCTCATCAGGTGGCCCCGCCCTCATCAGGTGGCCCCGCCCTCATCCGGTGGCCCCGCCCTCATCAGGT	chr17	3755064	AGGCCCCGCCCTCATCAGGT	AGGCCCCGCCCTCATCAGGTGGCCCCGCCCTCATCAGGTGGCCCCGCCCTCATCAGGTGGCCCCGCCCTCATCCGGTGGCCCCGCCCTCATCAGGT	13313677	PASS	0	none	0	0	102	1e-6
chr17-003755064-AGGCCCCGCCCTCATCAGGT-AGGCCCCGCCCTCATCAGGTGGCCCCGCCCTCATCAGGTGGCCCCGCCCTCATCAGGTGGCCCCGCCCTCCTCAGGTGGCCCCGCCCTCATCAGGT	chr17	3755064	AGGCCCCGCCCTCATCAGGT	AGGCCCCGCCCTCATCAGGTGGCCCCGCCCTCATCAGGTGGCCCCGCCCTCATCAGGTGGCCCCGCCCTCCTCAGGTGGCCCCGCCCTCATCAGGT	13313677	PASS	0	none	0	0	102	1e-6
chr17-003755064-AGGCCCCGCCCTCATCAGGT-AGGCCCCGCCCTCATCAGGTGGCCCCGCCCTCATCAGGTGGCCCCGCCCTCATCCGGTGGCCCCGCCCTCATCAGGT	chr17	3755064	AGGCCCCGCCCTCATCAGGT	AGGCCCCGCCCTCATCAGGTGGCCCCGCCCTCATCAGGTGGCCCCGCCCTCATCCGGTGGCCCCGCCCTCATCAGGT	13313677	PASS	0	none	0	0	102	1e-6
chr17-003755064-AGGCCCCGCCCTCATCAGGT-AGGCCCCGCCCTCATCAGGTGGCCCCGCCCTCATCCGGTGGCCCCGCCCTCATCAGGTGGCCCCGCCCTCATCAGGT	chr17	3755064	AGGCCCCGCCCTCATCAGGT	AGGCCCCGCCCTCATCAGGTGGCCCCGCCCTCATCCGGTGGCCCCGCCCTCATCAGGTGGCCCCGCCCTCATCAGGT	13313677	PASS	0	none	0	0	102	1e-6
chr17-003755064-AGGCCCCGCCCTCATCAGGT-AGGCCCCGCCCTCATCAGGTGGCCCCGCTCTCATCAGGTGGCCCCGCCCTCATCAGGT	chr17	3755064	AGGCCCCGCCCTCATCAGGT	AGGCCCCGCCCTCATCAGGTGGCCCCGCTCTCATCAGGTGGCCCCGCCCTCATCAGGT	13313677	PASS	0	none	0	0	102	1e-6
chr17-003755064-AGGCCCCGCCCTCATCAGGT-AGGCCCCGCCCTCATCAGGTGGCTCCGCCCTCATCAGGTGGCCCCGCCCTCATCAGGT	chr17	3755064	AGGCCCCGCCCTCATCAGGT	AGGCCCCGCCCTCATCAGGTGGCTCCGCCCTCATCAGGTGGCCCCGCCCTCATCAGGT	13313677	PASS	0	none	0	0	102	1e-6
chr17-003755064-AGGCCCCGCCCTCATCAGGT-AGGCCCCGCCCTCATCAGGTGGGCCCGCCCTCATCAGGTGGCCCCGCCCTCATCAGGT	chr17	3755064	AGGCCCCGCCCTCATCAGGT	AGGCCCCGCCCTCATCAGGTGGGCCCGCCCTCATCAGGTGGCCCCGCCCTCATCAGGT	13313677	PASS	0	none	0	0	102	1e-6
chr17-003755064-AGGCCCCGCCCTCATCAGGT-AGGCCCCGCCCTCATCAGGTGGTCCCGCCCTCATCAGGTGGCCCCGCCCTCATCAGGT	chr17	3755064	AGGCCCCGCCCTCATCAGGT	AGGCCCCGCCCTCATCAGGTGGTCCCGCCCTCATCAGGTGGCCCCGCCCTCATCAGGT	13313677	PASS	0	none	0	0	102	1e-6
chr17-003755064-AGGCCCCGCCCTCATCAGGT-AGGCCCCGCCCTCATCCGGTGGCCCCGCCCTCATCAGGT	chr17	3755064	AGGCCCCGCCCTCATCAGGT	AGGCCCCGCCCTCATCCGGTGGCCCCGCCCTCATCAGGT	13313677	PASS	0	none	0	0	102	1e-6
chr17-003755064-AGGCCCCGCCCTCATCAGGT-AGGCCCCGCCCTCCTCAGGTGGCCCCGCCCTCATCAGGT	chr17	3755064	AGGCCCCGCCCTCATCAGGT	AGGCCCCGCCCTCCTCAGGTGGCCCCGCCCTCATCAGGT	13313677	PASS	0	none	9e-6	0	102	9e-6
chr17-003755064-AGGCCCCGCCCTCATCAGGT-AGGCCCCGCCCTCCTCAGGTGGCCCCGCCCTCATCAGGTGGCCCCGCCCTCATCAGGTGGCCCCGCCCTCATCAGGT	chr17	3755064	AGGCCCCGCCCTCATCAGGT	AGGCCCCGCCCTCCTCAGGTGGCCCCGCCCTCATCAGGTGGCCCCGCCCTCATCAGGTGGCCCCGCCCTCATCAGGT	13313677	PASS	0	none	0	0	102	1e-6
chr17-003755064-AGGCCCCGCCCTCATCAGGT-AGGCCCCGGCCTCATCAGGTGGCCCCGCCCTCATCAGGT	chr17	3755064	AGGCCCCGCCCTCATCAGGT	AGGCCCCGGCCTCATCAGGTGGCCCCGCCCTCATCAGGT	13313677	PASS	0	none	9e-6	0	102	9e-6
chr17-003755064-AGGCCCCGCCCTCATCAGGT-AGGCCTCGCCCTCATCAGGTGGCCCCGCCCTCATCAGGT	chr17	3755064	AGGCCCCGCCCTCATCAGGT	AGGCCTCGCCCTCATCAGGTGGCCCCGCCCTCATCAGGT	13313677	PASS	0	none	0	0	102	1e-6
chr17-003755064-AGGCCCCGCCCTCATCAGGT-AGGCTCCGCCCTCATCAGGTGGCCCCGCCCTCATCAGGT	chr17	3755064	AGGCCCCGCCCTCATCAGGT	AGGCTCCGCCCTCATCAGGTGGCCCCGCCCTCATCAGGT	13313677	PASS	0	none	9e-6	0	102	9e-6
chr17-003755064-AGGCCCCGCCCTCATCAGGT-CGGCCCCGCCCTCATCAGGT	chr17	3755064	AGGCCCCGCCCTCATCAGGT	CGGCCCCGCCCTCATCAGGT	13313677	PASS	0	none	0	0	102	1e-6
chr17-003755976-G-T	chr17	3755976	G	T	121429	PASS	0.018348	afr	0.00781899999999999	2	128	0.018348
chr17-003757275-T-C	chr17	3757275	T	C	520	PASS	2.199e-5	nfe	0	1	132	2.199e-5
chr17-003757570-G-A	chr17	3757570	G	A	8021027	PASS	0.73783	afr	0.6103820000000001	101	132	0.73783
chr17-003757758-G-A	chr17	3757758	G	A	821057	PASS	0.061917	mid	0.028548	3	134	0.061917
chr17-003757936-G-A	chr17	3757936	G	A	254	PASS	0	none	0	1	134	1e-6
chr17-003760034-T-C	chr17	3760034	T	C	125212	PASS	0.032132	afr	0.01005699999999998	2	128	0.032132
chr17-003760034-T-G	chr17	3760034	T	G	125212	PASS	0	none	0	0	128	1e-6
chr17-003760162-G-A	chr17	3760162	G	A	114994	PASS	0.0081418	nfe	0.004851	1	134	0.0081418
chr17-003760422-G-A	chr17	3760422	G	A	286	PASS	0	none	2.2000000000000003e-5	0	16	2.2000000000000003e-5
chr17-003760422-G-T	chr17	3760422	G	T	286	PASS	0.0011315	mid	2.08e-4	0	16	0.0011315
chr17-003760429-GCTT-*	chr17	3760429	GCTT	*	10309	VQSRTrancheINDEL99.00to99.50	0	none	3.6999999999999985e-5	0	0	3.6999999999999985e-5
chr17-003760429-GCTT-CCTT	chr17	3760429	GCTT	CCTT	10309	VQSRTrancheINDEL99.00to99.50	0	none	2.2000000000000003e-5	0	0	2.2000000000000003e-5
chr17-003760429-GCTT-G	chr17	3760429	GCTT	G	10309	VQSRTrancheINDEL99.00to99.50	0	none	0	0	0	1e-6
chr17-003760429-GCTT-GACTT	chr17	3760429	GCTT	GACTT	10309	VQSRTrancheINDEL99.00to99.50	0	none	0	0	0	1e-6
chr17-003760429-GCTT-GATCTT	chr17	3760429	GCTT	GATCTT	10309	VQSRTrancheINDEL99.00to99.50	0	none	0	0	0	1e-6
chr17-003760429-GCTT-GGTCTT	chr17	3760429	GCTT	GGTCTT	10309	VQSRTrancheINDEL99.00to99.50	0	none	3.6999999999999985e-5	0	0	3.6999999999999985e-5
chr17-003760429-GCTT-GGTTCTT	chr17	3760429	GCTT	GGTTCTT	10309	VQSRTrancheINDEL99.00to99.50	0	none	0	0	0	1e-6
chr17-003760429-GCTT-GT	chr17	3760429	GCTT	GT	10309	VQSRTrancheINDEL99.00to99.50	0	none	0	0	0	1e-6
chr17-003760429-GCTT-GTCTT	chr17	3760429	GCTT	GTCTT	10309	VQSRTrancheINDEL99.00to99.50	0	none	1.47e-4	0	0	1.47e-4
chr17-003760429-GCTT-GTT	chr17	3760429	GCTT	GTT	10309	VQSRTrancheINDEL99.00to99.50	0	none	5.2999999999999994e-5	0	0	5.2999999999999994e-5
chr17-003760429-GCTT-GTTCTT	chr17	3760429	GCTT	GTTCTT	10309	VQSRTrancheINDEL99.00to99.50	0	none	4.710000000000004e-4	0	0	4.710000000000004e-4
chr17-003760429-GCTT-GTTTCTT	chr17	3760429	GCTT	GTTTCTT	10309	VQSRTrancheINDEL99.00to99.50	0	none	6.310000000000003e-4	0	0	6.310000000000003e-4
chr17-003760429-GCTT-GTTTTCTT	chr17	3760429	GCTT	GTTTTCTT	10309	VQSRTrancheINDEL99.00to99.50	0	none	3.810000000000003e-4	0	0	3.810000000000003e-4
chr17-003760429-GCTT-GTTTTTCTT	chr17	3760429	GCTT	GTTTTTCTT	10309	VQSRTrancheINDEL99.00to99.50	0	none	1.6699999999999994e-4	0	0	1.6699999999999994e-4
chr17-003760429-GCTT-GTTTTTTCTT	chr17	3760429	GCTT	GTTTTTTCTT	10309	VQSRTrancheINDEL99.00to99.50	0	none	1.0699999999999996e-4	0	0	1.0699999999999996e-4
chr17-003760429-GCTT-TCTT	chr17	3760429	GCTT	TCTT	10309	VQSRTrancheINDEL99.00to99.50	0	none	4.260000000000005e-4	0	0	4.260000000000005e-4
chr17-003760430-CTTTTTTTTTTTTTT-*	chr17	3760430	CTTTTTTTTTTTTTT	*	646679	PASS	0	none	8.9e-5	0	0	8.9e-5
chr17-003760430-CTTTTTTTTTTTTTT-ATTTTTTTTTTTTTT	chr17	3760430	CTTTTTTTTTTTTTT	ATTTTTTTTTTTTTT	646679	PASS	0	none	0	0	0	1e-6
chr17-003760430-CTTTTTTTTTTTTTT-C	chr17	3760430	CTTTTTTTTTTTTTT	C	646679	PASS	0.0017728	nfe	0	0	0	0.0017728
chr17-003760430-CTTTTTTTTTTTTTT-CATTTTTTTTTTTTTTT	chr17	3760430	CTTTTTTTTTTTTTT	CATTTTTTTTTTTTTTT	646679	PASS	0	none	0	0	0	1e-6
chr17-003760430-CTTTTTTTTTTTTTT-CTT	chr17	3760430	CTTTTTTTTTTTTTT	CTT	646679	PASS	0	none	2.2000000000000003e-5	0	0	2.2000000000000003e-5
chr17-003760430-CTTTTTTTTTTTTTT-CTTT	chr17	3760430	CTTTTTTTTTTTTTT	CTTT	646679	PASS	0	none	2.2000000000000003e-5	0	0	2.2000000000000003e-5
chr17-003760430-CTTTTTTTTTTTTTT-CTTTT	chr17	3760430	CTTTTTTTTTTTTTT	CTTTT	646679	PASS	0	none	1.27e-4	0	0	1.27e-4
chr17-003760430-CTTTTTTTTTTTTTT-CTTTTT	chr17	3760430	CTTTTTTTTTTTTTT	CTTTTT	646679	PASS	0	none	5.2999999999999994e-5	0	0	5.2999999999999994e-5
chr17-003760430-CTTTTTTTTTTTTTT-CTTTTTT	chr17	3760430	CTTTTTTTTTTTTTT	CTTTTTT	646679	PASS	0	none	1.6699999999999994e-4	0	0	1.6699999999999994e-4
chr17-003760430-CTTTTTTTTTTTTTT-CTTTTTTT	chr17	3760430	CTTTTTTTTTTTTTT	CTTTTTTT	646679	PASS	0	none	2.500000000000001e-4	0	0	2.500000000000001e-4
chr17-003760430-CTTTTTTTTTTTTTT-CTTTTTTTT	chr17	3760430	CTTTTTTTTTTTTTT	CTTTTTTTT	646679	PASS	0	none	0.00100799999999999	0	0	0.00100799999999999
chr17-003760430-CTTTTTTTTTTTTTT-CTTTTTTTTT	chr17	3760430	CTTTTTTTTTTTTTT	CTTTTTTTTT	646679	PASS	0	none	0.00151599999999999	0	0	0.00151599999999999
chr17-003760430-CTTTTTTTTTTTTTT-CTTTTTTTTTT	chr17	3760430	CTTTTTTTTTTTTTT	CTTTTTTTTTT	646679	PASS	0	none	0.004502	0	0	0.004502
chr17-003760430-CTTTTTTTTTTTTTT-CTTTTTTTTTTT	chr17	3760430	CTTTTTTTTTTTTTT	CTTTTTTTTTTT	646679	PASS	0	none	0.01281199999999999	0	0	0.01281199999999999
chr17-003760430-CTTTTTTTTTTTTTT-CTTTTTTTTTTTT	chr17	3760430	CTTTTTTTTTTTTTT	CTTTTTTTTTTTT	646679	PASS	0	none	0.02503600000000002	0	0	0.02503600000000002
chr17-003760430-CTTTTTTTTTTTTTT-CTTTTTTTTTTTTT	chr17	3760430	CTTTTTTTTTTTTTT	CTTTTTTTTTTTTT	646679	PASS	0	none	0.04276200000000001	0	0	0.04276200000000001
chr17-003760430-CTTTTTTTTTTTTTT-CTTTTTTTTTTTTTTT	chr17	3760430	CTTTTTTTTTTTTTT	CTTTTTTTTTTTTTTT	646679	PASS	0	none	0.049302	0	0	0.049302
chr17-003760430-CTTTTTTTTTTTTTT-CTTTTTTTTTTTTTTTT	chr17	3760430	CTTTTTTTTTTTTTT	CTTTTTTTTTTTTTTTT	646679	PASS	0	none	0.049515000000000003	0	0	0.049515000000000003
chr17-003760430-CTTTTTTTTTTTTTT-CTTTTTTTTTTTTTTTTT	chr17	3760430	CTTTTTTTTTTTTTT	CTTTTTTTTTTTTTTTTT	646679	PASS	0	none	0.04233700000000002	0	0	0.04233700000000002
chr17-003760430-CTTTTTTTTTTTTTT-CTTTTTTTTTTTTTTTTTT	chr17	3760430	CTTTTTTTTTTTTTT	CTTTTTTTTTTTTTTTTTT	646679	PASS	0	none	0.01894800000000002	0	0	0.01894800000000002
chr17-003760430-CTTTTTTTTTTTTTT-CTTTTTTTTTTTTTTTTTTT	chr17	3760430	CTTTTTTTTTTTTTT	CTTTTTTTTTTTTTTTTTTT	646679	PASS	0	none	0.005064	0	0	0.005064
chr17-003760430-CTTTTTTTTTTTTTT-CTTTTTTTTTTTTTTTTTTTT	chr17	3760430	CTTTTTTTTTTTTTT	CTTTTTTTTTTTTTTTTTTTT	646679	PASS	0	none	0.00185999999999999	0	0	0.00185999999999999
chr17-003760430-CTTTTTTTTTTTTTT-CTTTTTTTTTTTTTTTTTTTTT	chr17	3760430	CTTTTTTTTTTTTTT	CTTTTTTTTTTTTTTTTTTTTT	646679	PASS	0	none	4.710000000000004e-4	0	0	4.710000000000004e-4
chr17-003760430-CTTTTTTTTTTTTTT-CTTTTTTTTTTTTTTTTTTTTTT	chr17	3760430	CTTTTTTTTTTTTTT	CTTTTTTTTTTTTTTTTTTTTTT	646679	PASS	0	none	6.999999999999998e-5	0	0	6.999999999999998e-5
chr17-003760430-CTTTTTTTTTTTTTT-CTTTTTTTTTTTTTTTTTTTTTTT	chr17	3760430	CTTTTTTTTTTTTTT	CTTTTTTTTTTTTTTTTTTTTTTT	646679	PASS	0	none	0	0	0	1e-6
chr17-003760430-CTTTTTTTTTTTTTT-GTTTTTTTTTTTTTT	chr17	3760430	CTTTTTTTTTTTTTT	GTTTTTTTTTTTTTT	646679	PASS	0	none	9e-6	0	0	9e-6
chr17-003760430-CTTTTTTTTTTTTTT-TTTTTTTTTTTTTTT	chr17	3760430	CTTTTTTTTTTTTTT	TTTTTTTTTTTTTTT	646679	PASS	0	none	0.005013	0	0	0.005013
chr17-003760431-T-*	chr17	3760431	T	*	237	VQSRTrancheINDEL96.00to97.00	0	none	0.089048	0	42	0.089048
chr17-003760431-T-A	chr17	3760431	T	A	237	VQSRTrancheINDEL96.00to97.00	0	none	6.999999999999998e-5	0	42	6.999999999999998e-5
chr17-003760431-T-G	chr17	3760431	T	G	237	VQSRTrancheINDEL96.00to97.00	0	none	9e-6	0	42	9e-6
chr17-003760431-T-TC	chr17	3760431	T	TC	237	VQSRTrancheINDEL96.00to97.00	0	none	0	0	42	1e-6
chr17-003760432-T-*	chr17	3760432	T	*	32	PASS	0	none	0.04884700000000001	0	76	0.04884700000000001
chr17-003760432-T-G	chr17	3760432	T	G	32	PASS	0	none	9e-6	0	76	9e-6
chr17-003760871-G-A	chr17	3760871	G	A	70909	PASS	0.0092899	nfe	0.005699	1	134	0.0092899
chr17-003760979-A-G	chr17	3760979	A	G	673460	PASS	0.048905	nfe	0.03274600000000001	10	134	0.048905
chr17-003761046-CCTT-*	chr17	3761046	CCTT	*	25752.97	VQSRTrancheINDEL95.00to96.00	0	none	5.2999999999999994e-5	0	134	5.2999999999999994e-5
chr17-003761046-CCTT-C	chr17	3761046	CCTT	C	25752.97	VQSRTrancheINDEL95.00to96.00	0.0012772	nfe	4.270000000000005e-4	1	134	0.0012772
chr17-003761067-T-C	chr17	3761067	T	C	208714	PASS	0.0080166	mid	0.00668	2	134	0.0080166
chr17-003761183-A-AATT	chr17	3761183	A	AATT	14056544.97	PASS	0.43572	nfe	0.3614839999999999	64	134	0.43572
chr17-003761822-A-G	chr17	3761822	A	G	11379905	PASS	0.65585	afr	0.5475180000000001	92	134	0.65585
chr17-003761866-C-A	chr17	3761866	C	A	15953685	PASS	0	none	0	0	134	1e-6
chr17-003761866-C-G	chr17	3761866	C	G	15953685	PASS	0.79646	afr	0.6317460000000005	104	134	0.79646
chr17-003763854-T-G	chr17	3763854	T	G	127697	PASS	0.0081505	nfe	0.004826	1	134	0.0081505
chr17-003763979-T-G	chr17	3763979	T	G	1785	PASS	1.4053e-4	nfe	9e-6	1	134	1.4053e-4
chr17-003784239-A-C	chr17	3784239	A	C	1798254	PASS	0	none	2.2000000000000003e-5	0	0	2.2000000000000003e-5
chr17-003784239-A-G	chr17	3784239	A	G	1798254	PASS	0.50259	nfe	0.27837999999999963	0	0	0.50259
chr17-003801078-C-G	chr17	3801078	C	G	175368	PASS	0.048295	afr	0.00836599999999999	1	134	0.048295
chr17-003801189-G-A	chr17	3801189	G	A	3786232	PASS	0.26634	amr	0.154571	24	134	0.26634
chr17-003801189-G-C	chr17	3801189	G	C	3786232	PASS	3.724e-5	nfe	0	1	134	3.724e-5
chr17-003801264-G-A	chr17	3801264	G	A	298915	PASS	6.1e-7	nfe	0	1	132	1e-6
chr17-003801264-G-GC	chr17	3801264	G	GC	298915	PASS	0.10532	amr	0.01590600000000002	4	132	0.10532
chr17-003803802-G-A	chr17	3803802	G	A	6876	PASS	0	none	0.004783	0	0	0.004783
chr17-003804429-C-T	chr17	3804429	C	T	77520	PASS	0.41853	nfe	0.051883	0	0	0.41853
chr17-003804459-T-C	chr17	3804459	T	C	77889	PASS	0.36616	nfe	0.05121800000000001	0	0	0.36616
chr17-003806297-T-C	chr17	3806297	T	C	8332	PASS	0.023556	nfe	0.00555	0	0	0.023556
chr17-003806588-A-T	chr17	3806588	A	T	10205	PASS	0	none	0.007636	0	0	0.007636
chr17-003812556-G-A	chr17	3812556	G	A	413	PASS	3.521e-5	nfe	2.2000000000000003e-5	0	0	3.521e-5
chr17-003812556-G-T	chr17	3812556	G	T	413	PASS	0	none	0	0	0	1e-6
chr17-003812856-G-A	chr17	3812856	G	A	94044	PASS	0.011279	nfe	0.006188	1	130	0.011279
chr17-003812856-G-T	chr17	3812856	G	T	94044	PASS	5.324e-5	nfe	9e-6	0	130	5.324e-5
chr17-003812965-C-A	chr17	3812965	C	A	339723	PASS	3.686e-5	nfe	2.09e-4	0	134	2.09e-4
chr17-003812965-C-CG	chr17	3812965	C	CG	339723	PASS	0	none	2.2000000000000003e-5	0	134	2.2000000000000003e-5
chr17-003812965-C-T	chr17	3812965	C	T	339723	PASS	0.018794	nfe	0.012177	3	134	0.018794
chr17-003813228-G-A	chr17	3813228	G	A	51522	PASS	7.9271e-4	nfe	6.800000000000003e-4	1	134	7.9271e-4
chr17-003813294-T-C	chr17	3813294	T	C	3556	PASS	3.343e-5	nfe	2.2000000000000003e-5	1	134	3.343e-5
chr17-003814602-A-T	chr17	3814602	A	T	5565609	PASS	0.55714	eas	0.4396909999999999	63	134	0.55714
chr17-003816153-G-A	chr17	3816153	G	A	567977	PASS	0.11075	amr	0.021183	3	134	0.11075
chr17-003816326-A-G	chr17	3816326	A	G	851377	PASS	0.22316	afr	0.058595	4	134	0.22316
chr17-003816353-G-A	chr17	3816353	G	A	565	PASS	4.17e-6	nfe	0	1	132	4.17e-6
chr17-003818514-TTCCTCC-CTCCTCC	chr17	3818514	TTCCTCC	CTCCTCC	26746	PASS	0	none	0	1	134	1e-6
chr17-003818514-TTCCTCC-T	chr17	3818514	TTCCTCC	T	26746	PASS	2.9039e-4	sas	9e-6	0	134	2.9039e-4
chr17-003818514-TTCCTCC-TTCC	chr17	3818514	TTCCTCC	TTCC	26746	PASS	0	none	0.004954	0	134	0.004954
chr17-003821430-CTTT-C	chr17	3821430	CTTT	C	150712	ExcessHet	0	none	9e-6	0	112	9e-6
chr17-003821430-CTTT-CATTT	chr17	3821430	CTTT	CATTT	150712	ExcessHet	0	none	0	0	112	1e-6
chr17-003821430-CTTT-CT	chr17	3821430	CTTT	CT	150712	ExcessHet	0	none	7.030000000000005e-4	0	112	7.030000000000005e-4
chr17-003821430-CTTT-CTT	chr17	3821430	CTTT	CTT	150712	ExcessHet	0	none	0.04409100000000002	1	112	0.04409100000000002
chr17-003821430-CTTT-CTTTT	chr17	3821430	CTTT	CTTTT	150712	ExcessHet	0	none	0.08080100000000003	6	112	0.08080100000000003
chr17-003821430-CTTT-CTTTTT	chr17	3821430	CTTT	CTTTTT	150712	ExcessHet	0	none	0.00156999999999999	0	112	0.00156999999999999
chr17-003821430-CTTT-CTTTTTT	chr17	3821430	CTTT	CTTTTTT	150712	ExcessHet	0	none	2.2000000000000003e-5	0	112	2.2000000000000003e-5
chr17-003821430-CTTT-TTTT	chr17	3821430	CTTT	TTTT	150712	ExcessHet	0	none	2.2000000000000003e-5	0	112	2.2000000000000003e-5
chr17-003821483-C-T	chr17	3821483	C	T	187422	PASS	0.036185	mid	0.01813300000000001	2	108	0.036185
chr17-003822111-ATTT-A	chr17	3822111	ATTT	A	81392	ExcessHet	0	none	0	0	114	1e-6
chr17-003822111-ATTT-AT	chr17	3822111	ATTT	AT	81392	ExcessHet	0	none	9e-6	0	114	9e-6
chr17-003822111-ATTT-ATT	chr17	3822111	ATTT	ATT	81392	ExcessHet	0	none	0.01015799999999999	1	114	0.01015799999999999
chr17-003822111-ATTT-ATTTT	chr17	3822111	ATTT	ATTTT	81392	ExcessHet	0	none	0.062894	5	114	0.062894
chr17-003822111-ATTT-ATTTTT	chr17	3822111	ATTT	ATTTTT	81392	ExcessHet	0	none	2.9400000000000004e-4	2	114	2.9400000000000004e-4
chr17-003822111-ATTT-TTTT	chr17	3822111	ATTT	TTTT	81392	ExcessHet	0	none	9e-6	0	114	9e-6
chr17-003822464-C-A	chr17	3822464	C	A	143057	PASS	0.21251	afr	0.04576700000000002	0	2	0.21251
chr17-003822464-C-T	chr17	3822464	C	T	143057	PASS	0	none	0	0	2	1e-6
chr17-003822605-A-C	chr17	3822605	A	C	41679	PASS	0.019742	nfe	0.02384800000000002	0	0	0.02384800000000002
chr17-003824367-T-*	chr17	3824367	T	*	314	PASS	0	none	0.003208	0	0	0.003208
chr17-003824367-T-C	chr17	3824367	T	C	314	PASS	0	none	2.08e-4	0	0	2.08e-4
chr17-003824413-TAC-T	chr17	3824413	TAC	T	17249.97	PASS	0.022037	amr	0.006012	0	0	0.022037
chr17-003824413-TAC-TACACAC	chr17	3824413	TAC	TACACAC	17249.97	PASS	0	none	9e-6	0	0	9e-6
chr17-003824415-CACAT-*	chr17	3824415	CACAT	*	17566.97	PASS	0	none	0.006012	0	0	0.006012
chr17-003824415-CACAT-C	chr17	3824415	CACAT	C	17566.97	PASS	0	none	0	0	0	1e-6
chr17-003824415-CACAT-CACATACAT	chr17	3824415	CACAT	CACATACAT	17566.97	PASS	0	none	0.006295	0	0	0.006295
chr17-003824444-GCATA-*	chr17	3824444	GCATA	*	36999	PASS	0	none	9e-6	0	0	9e-6
chr17-003824444-GCATA-CCATA	chr17	3824444	GCATA	CCATA	36999	PASS	0	none	9e-6	0	0	9e-6
chr17-003824444-GCATA-G	chr17	3824444	GCATA	G	36999	PASS	0.070532	amr	0.01223699999999998	0	0	0.070532
chr17-003824448-A-*	chr17	3824448	A	*	69	PASS	0	none	0.01223699999999998	0	0	0.01223699999999998
chr17-003824448-A-G	chr17	3824448	A	G	69	PASS	0	none	2.2000000000000003e-5	0	0	2.2000000000000003e-5
chr17-003824542-C-A	chr17	3824542	C	A	41685	PASS	0	none	9e-6	0	0	9e-6
chr17-003824542-C-T	chr17	3824542	C	T	41685	PASS	0.020351	nfe	0.01163699999999999	0	0	0.020351
chr17-003824551-T-G	chr17	3824551	T	G	103178	PASS	0.05202	nfe	0.03132900000000001	0	0	0.05202
chr17-003825681-G-A	chr17	3825681	G	A	1555443	PASS	1.298e-5	nfe	0	0	132	1.298e-5
chr17-003825681-G-C	chr17	3825681	G	C	1555443	PASS	0.0091951	afr	0.00181699999999999	0	132	0.0091951
chr17-003825681-G-GTAACT	chr17	3825681	G	GTAACT	1555443	PASS	0.279	afr	0.07610000000000001	4	132	0.279
chr17-003826208-T-A	chr17	3826208	T	A	396962	PASS	0.042865	nfe	0.02404100000000001	8	134	0.042865
chr17-003829501-T-C	chr17	3829501	T	C	413540	PASS	0.10954	amr	0.03761100000000001	4	130	0.10954
chr17-003840221-A-G	chr17	3840221	A	G	190773	PASS	0.011469	nfe	0.006835	1	134	0.011469
chr17-003843243-CTTTTTTT-*	chr17	3843243	CTTTTTTT	*	2828438	ExcessHet	0	none	0	0	94	1e-6
chr17-003843243-CTTTTTTT-ATTTTTTT	chr17	3843243	CTTTTTTT	ATTTTTTT	2828438	ExcessHet	0	none	3.6999999999999985e-5	0	94	3.6999999999999985e-5
chr17-003843243-CTTTTTTT-C	chr17	3843243	CTTTTTTT	C	2828438	ExcessHet	1.0917e-4	nfe	2.2000000000000003e-5	0	94	1.0917e-4
chr17-003843243-CTTTTTTT-CT	chr17	3843243	CTTTTTTT	CT	2828438	ExcessHet	0	none	0	0	94	1e-6
chr17-003843243-CTTTTTTT-CTT	chr17	3843243	CTTTTTTT	CTT	2828438	ExcessHet	0	none	2.2999999999999995e-4	0	94	2.2999999999999995e-4
chr17-003843243-CTTTTTTT-CTTT	chr17	3843243	CTTTTTTT	CTTT	2828438	ExcessHet	0	none	0.00161799999999999	0	94	0.00161799999999999
chr17-003843243-CTTTTTTT-CTTTT	chr17	3843243	CTTTTTTT	CTTTT	2828438	ExcessHet	0	none	0.00801899999999999	1	94	0.00801899999999999
chr17-003843243-CTTTTTTT-CTTTTT	chr17	3843243	CTTTTTTT	CTTTTT	2828438	ExcessHet	0	none	0.03127600000000001	6	94	0.03127600000000001
chr17-003843243-CTTTTTTT-CTTTTTT	chr17	3843243	CTTTTTTT	CTTTTTT	2828438	ExcessHet	0	none	0.12070000000000004	9	94	0.12070000000000004
chr17-003843243-CTTTTTTT-CTTTTTTTT	chr17	3843243	CTTTTTTT	CTTTTTTTT	2828438	ExcessHet	0	none	0.33013299999999973	31	94	0.33013299999999973
chr17-003843243-CTTTTTTT-CTTTTTTTTT	chr17	3843243	CTTTTTTT	CTTTTTTTTT	2828438	ExcessHet	0	none	0.04638800000000002	8	94	0.04638800000000002
chr17-003843243-CTTTTTTT-CTTTTTTTTTT	chr17	3843243	CTTTTTTT	CTTTTTTTTTT	2828438	ExcessHet	0	none	0.003851	3	94	0.003851
chr17-003843243-CTTTTTTT-CTTTTTTTTTTT	chr17	3843243	CTTTTTTT	CTTTTTTTTTTT	2828438	ExcessHet	0	none	5.640000000000005e-4	0	94	5.640000000000005e-4
chr17-003843243-CTTTTTTT-CTTTTTTTTTTTT	chr17	3843243	CTTTTTTT	CTTTTTTTTTTTT	2828438	ExcessHet	0	none	2.2000000000000003e-5	0	94	2.2000000000000003e-5
chr17-003843243-CTTTTTTT-CTTTTTTTTTTTTT	chr17	3843243	CTTTTTTT	CTTTTTTTTTTTTT	2828438	ExcessHet	0	none	0	0	94	1e-6
chr17-003843243-CTTTTTTT-TTTTTTTT	chr17	3843243	CTTTTTTT	TTTTTTTT	2828438	ExcessHet	0	none	3.160000000000005e-4	0	94	3.160000000000005e-4
chr17-003843244-T-*	chr17	3843244	T	*	285	PASS	0	none	0.163729	17	54	0.163729
chr17-003843244-T-A	chr17	3843244	T	A	285	PASS	7.3607e-4	sas	2.2000000000000003e-5	0	54	7.3607e-4
chr17-003843245-T-*	chr17	3843245	T	*	97	PASS	0	none	0.04230800000000002	7	68	0.04230800000000002
chr17-003843245-T-A	chr17	3843245	T	A	97	PASS	3.348e-5	sas	0	0	68	3.348e-5
chr17-003843245-T-G	chr17	3843245	T	G	97	PASS	0	none	0	0	68	1e-6
chr17-003843260-G-*	chr17	3843260	G	*	48987	PASS	0	none	1.47e-4	0	86	1.47e-4
chr17-003843260-G-A	chr17	3843260	G	A	48987	PASS	0	none	0	0	86	1e-6
chr17-003843260-G-T	chr17	3843260	G	T	48987	PASS	0.062919	afr	0.004232	0	86	0.062919
chr17-003846379-G-A	chr17	3846379	G	A	55371	PASS	0.04175	afr	0.003771	1	60	0.04175
chr17-003861764-C-T	chr17	3861764	C	T	10795	PASS	0.0064447	nfe	0.002806	0	0	0.0064447
chr17-003861974-T-G	chr17	3861974	T	G	3616654	PASS	0.62119	afr	0.3569509999999998	54	132	0.62119
chr17-003862305-C-G	chr17	3862305	C	G	4495276	PASS	0.22759	afr	0.15484	29	134	0.22759
chr17-003865385-A-G	chr17	3865385	A	G	392579	PASS	0.62669	afr	0.15757700000000002	0	0	0.62669
chr17-003866063-G-A	chr17	3866063	G	A	7503130	PASS	0.42362	afr	0.31549999999999984	47	134	0.42362
chr17-003866085-G-A	chr17	3866085	G	A	5919356	PASS	0.39288	eas	0.30313	47	134	0.39288
chr17-003866113-C-T	chr17	3866113	C	T	5413680	PASS	0.43065	afr	0.31460899999999975	47	134	0.43065
chr17-003869393-C-A	chr17	3869393	C	A	152	PASS	2.03e-6	nfe	0	1	134	2.03e-6
chr17-003869960-C-T	chr17	3869960	C	T	145645	PASS	0.085296	afr	0.006137	1	134	0.085296
chr17-003869970-G-A	chr17	3869970	G	A	426	PASS	1.736e-5	sas	0	1	134	1.736e-5
chr17-003870008-A-G	chr17	3870008	A	G	662154	PASS	0.15123	afr	0.02990300000000001	3	134	0.15123
chr17-003872474-T-C	chr17	3872474	T	C	909086	PASS	0.067369	nfe	0.04654600000000002	11	134	0.067369
chr17-003872554-T-C	chr17	3872554	T	C	14510318	PASS	0.59914	sas	0.42849599999999977	65	134	0.59914
chr17-003872622-T-C	chr17	3872622	T	C	29909506	PASS	0.81603	sas	0.7369640000000001	115	134	0.81603
chr17-003873261-T-C	chr17	3873261	T	C	6874156	PASS	0.63746	afr	0.4376419999999999	56	130	0.63746
chr17-003873573-C-T	chr17	3873573	C	T	10649636	PASS	0.80435	eas	0.5107200000000006	64	134	0.80435
chr17-003873594-G-*	chr17	3873594	G	*	113383	PASS	0	none	9e-6	0	132	9e-6
chr17-003873594-G-A	chr17	3873594	G	A	113383	PASS	0.088684	afr	0.006835	2	132	0.088684
chr17-003876560-G-A	chr17	3876560	G	A	42887	PASS	0.0043163	nfe	0.00204	1	134	0.0043163
chr17-003878809-CATTTATTT-AATTTATTT	chr17	3878809	CATTTATTT	AATTTATTT	117358	PASS	0	none	0	0	0	1e-6
chr17-003878809-CATTTATTT-C	chr17	3878809	CATTTATTT	C	117358	PASS	0	none	2.2000000000000003e-5	0	0	2.2000000000000003e-5
chr17-003878809-CATTTATTT-CATTT	chr17	3878809	CATTTATTT	CATTT	117358	PASS	0	none	0.05518500000000001	0	0	0.05518500000000001
chr17-003879819-C-T	chr17	3879819	C	T	85317	PASS	0.12015	eas	0.03321	0	0	0.12015
chr17-003880164-G-A	chr17	3880164	G	A	1782	VQSRTrancheINDEL95.00to96.00	0	none	0	0	90	1e-6
chr17-003880164-G-C	chr17	3880164	G	C	1782	VQSRTrancheINDEL95.00to96.00	3.953e-4	nfe	0.00164299999999999	0	90	0.00164299999999999
chr17-003880164-G-GCCATTTGC	chr17	3880164	G	GCCATTTGC	1782	VQSRTrancheINDEL95.00to96.00	0	none	0	0	90	1e-6
chr17-003880168-G-A	chr17	3880168	G	A	4855	PASS	2.3636e-4	nfe	3.6999999999999985e-5	0	30	2.3636e-4
chr17-003880168-G-C	chr17	3880168	G	C	4855	PASS	0.0023921	nfe	0.003616	2	30	0.003616
chr17-003880173-A-C	chr17	3880173	A	C	724	PASS	8.42e-5	nfe	5.870000000000005e-4	0	90	5.870000000000005e-4
chr17-003880178-A-C	chr17	3880178	A	C	1096	PASS	3.6685e-4	eas	0.00103399999999999	1	76	0.00103399999999999
chr17-003880185-G-A	chr17	3880185	G	A	170	PASS	8.22e-6	nfe	2.2000000000000003e-5	0	94	2.2000000000000003e-5
chr17-003880185-G-C	chr17	3880185	G	C	170	PASS	0	none	0	0	94	1e-6
chr17-003880185-G-T	chr17	3880185	G	T	170	PASS	7.596e-5	eas	4.04e-4	0	94	4.04e-4
chr17-003880189-T-A	chr17	3880189	T	A	1053	PASS	8.3803e-4	mid	9.620000000000004e-4	1	62	9.620000000000004e-4
chr17-003880189-T-C	chr17	3880189	T	C	1053	PASS	0	none	0	0	62	1e-6
chr17-003880189-T-G	chr17	3880189	T	G	1053	PASS	0	none	9e-6	0	62	9e-6
chr17-003880192-G-T	chr17	3880192	G	T	2748	PASS	0.0013288	nfe	0.00281	1	56	0.00281
chr17-003880198-G-C	chr17	3880198	G	C	1124	PASS	7.9012e-4	afr	0.00112899999999999	0	32	0.00112899999999999
chr17-003880205-G-*	chr17	3880205	G	*	1909	PASS	0	none	0	0	46	1e-6
chr17-003880205-G-A	chr17	3880205	G	A	1909	PASS	7.8e-6	nfe	3.6999999999999985e-5	0	46	3.6999999999999985e-5
chr17-003880205-G-C	chr17	3880205	G	C	1909	PASS	2.9945e-4	afr	6.090000000000004e-4	1	46	6.090000000000004e-4
chr17-003880209-ATGCCCCACTCCCAC-A	chr17	3880209	ATGCCCCACTCCCAC	A	79	PASS	0	none	0	0	112	1e-6
chr17-003880209-ATGCCCCACTCCCAC-CTGCCCCACTCCCAC	chr17	3880209	ATGCCCCACTCCCAC	CTGCCCCACTCCCAC	79	PASS	0	none	7.099999999999998e-5	0	112	7.099999999999998e-5
chr17-003880218-T-*	chr17	3880218	T	*	3124	PASS	0	none	0	0	32	1e-6
chr17-003880218-T-A	chr17	3880218	T	A	3124	PASS	0.0043995	afr	0.002458	1	32	0.0043995
chr17-003880224-T-A	chr17	3880224	T	A	1350	PASS	0.0010853	afr	0.00132299999999999	0	52	0.00132299999999999
chr17-003880578-T-C	chr17	3880578	T	C	4476708	PASS	0.40338	nfe	0.32708799999999955	56	134	0.40338
chr17-003881790-A-G	chr17	3881790	A	G	134378	PASS	0.014201	nfe	0.01078999999999998	2	134	0.014201
chr17-003882081-A-G	chr17	3882081	A	G	235	PASS	2.4552e-4	sas	0	1	134	2.4552e-4
chr17-003882324-G-A	chr17	3882324	G	A	565981	PASS	0.049215	afr	0.02060200000000001	1	134	0.049215
chr17-003882324-G-C	chr17	3882324	G	C	565981	PASS	2.62e-6	nfe	2.2000000000000003e-5	0	134	2.2000000000000003e-5
chr17-003882607-G-A	chr17	3882607	G	A	1127046	PASS	0.26169	afr	0.03636400000000001	2	134	0.26169
chr17-003882937-C-T	chr17	3882937	C	T	863948	PASS	0.22903	afr	0.03067300000000002	2	134	0.22903
chr17-003882938-A-C	chr17	3882938	A	C	865190	PASS	0.22968	afr	0.03067300000000002	2	134	0.22968
chr17-003883508-T-C	chr17	3883508	T	C	10291393	PASS	0.2861	nfe	0.233192	41	134	0.2861
chr17-003883510-C-G	chr17	3883510	C	G	4809436	PASS	0.41665	afr	0.12163800000000002	8	134	0.41665
chr17-003883510-C-T	chr17	3883510	C	T	4809436	PASS	3.65e-5	nfe	0	0	134	3.65e-5
chr17-003883613-G-A	chr17	3883613	G	A	8724872	PASS	0.37347	mid	0.3421359999999994	51	134	0.37347
chr17-003883929-G-A	chr17	3883929	G	A	329165	PASS	0.012431	nfe	0.00807999999999999	1	134	0.012431
chr17-003884068-C-A	chr17	3884068	C	A	114787	PASS	0.010825	nfe	0.005416	1	134	0.010825
chr17-003884299-G-A	chr17	3884299	G	A	4660259	PASS	0.27144	nfe	0.224587	36	134	0.27144
chr17-003884432-G-A	chr17	3884432	G	A	2028064	PASS	0.12774	eas	0.082002	11	134	0.12774
chr17-003884432-G-T	chr17	3884432	G	T	2028064	PASS	0.012105	afr	4.950000000000003e-4	0	134	0.012105
chr17-003884571-G-A	chr17	3884571	G	A	471	PASS	2.125e-5	nfe	0	1	134	2.125e-5
chr17-003890549-T-C	chr17	3890549	T	C	10143936	PASS	0.82608	eas	0.6276310000000004	77	134	0.82608
chr17-003890549-T-G	chr17	3890549	T	G	10143936	PASS	0.0029728	nfe	0.00118099999999999	0	134	0.0029728
chr17-003890554-G-A	chr17	3890554	G	A	4579	PASS	6.3541e-4	afr	1.6699999999999994e-4	1	132	6.3541e-4
chr17-003890766-G-A	chr17	3890766	G	A	39412	PASS	0.0017553	nfe	9.160000000000004e-4	1	134	0.0017553
chr17-003890824-C-T	chr17	3890824	C	T	252191	PASS	0.13896	afr	0.01249199999999999	1	134	0.13896
chr17-003890878-A-C	chr17	3890878	A	C	916939	PASS	0.26247	afr	0.05685600000000002	4	134	0.26247
chr17-003897542-T-G	chr17	3897542	T	G	47654	PASS	0.019333	afr	0.002264	1	130	0.019333
chr17-003897543-G-A	chr17	3897543	G	A	48439	PASS	0	none	9e-6	0	130	9e-6
chr17-003897543-G-T	chr17	3897543	G	T	48439	PASS	0.019253	afr	0.002264	1	130	0.019253
chr17-003897701-T-C	chr17	3897701	T	C	10495679	PASS	0.38051	nfe	0.29240899999999953	44	134	0.38051
chr17-003897729-G-A	chr17	3897729	G	A	2006061	PASS	0.060523	nfe	0.047453	9	134	0.060523
chr17-003897781-C-T	chr17	3897781	C	T	18971	PASS	0.015611	eas	1.88e-4	1	134	0.015611
chr17-003897786-C-T	chr17	3897786	C	T	20302977	PASS	0.37314	nfe	0.28606399999999993	43	134	0.37314
chr17-003897969-C-T	chr17	3897969	C	T	2745	PASS	1.2927e-4	nfe	0	1	134	1.2927e-4
chr17-003897970-G-A	chr17	3897970	G	A	151714	PASS	0.02484	afr	0.002867	1	134	0.02484
chr17-003898140-G-A	chr17	3898140	G	A	2974761	PASS	0.068833	sas	0.045532	3	134	0.068833
chr17-003898140-G-T	chr17	3898140	G	T	2974761	PASS	1.35e-6	nfe	3.6999999999999985e-5	0	134	3.6999999999999985e-5
chr17-003898445-C-T	chr17	3898445	C	T	6590	PASS	0.0043843	afr	8.9e-5	1	134	0.0043843
chr17-003898860-T-C	chr17	3898860	T	C	515578	PASS	0.018889	nfe	0.01086899999999999	1	134	0.018889
chr17-003899559-A-G	chr17	3899559	A	G	585893	PASS	0.20173	afr	0.01901100000000002	1	122	0.20173
chr17-003903370-T-A	chr17	3903370	T	A	13178721	PASS	0.33877	afr	0.136054	8	134	0.33877
chr17-003903500-C-G	chr17	3903500	C	G	32286302	PASS	0.5832	eas	0.30782899999999946	41	134	0.5832
chr17-003903500-C-T	chr17	3903500	C	T	32286302	PASS	3.87e-6	sas	9e-6	0	134	9e-6
chr17-003903750-T-A	chr17	3903750	T	A	32660782	PASS	0.001308	afr	2.2000000000000003e-5	0	134	0.001308
chr17-003903750-T-C	chr17	3903750	T	C	32660782	PASS	0.6655	eas	0.46492299999999936	50	134	0.6655
chr17-003904491-G-A	chr17	3904491	G	A	329	PASS	1.922e-5	sas	0	1	134	1.922e-5
chr17-003904536-C-T	chr17	3904536	C	T	73855	PASS	0.0030578	mid	0.002741	1	134	0.0030578
chr17-003904558-A-AC	chr17	3904558	A	AC	236463.97	PASS	0.063856	afr	0.00958899999999999	1	134	0.063856
chr17-003904576-G-A	chr17	3904576	G	A	679666	PASS	0.043336	nfe	0.030328	5	134	0.043336
chr17-003904576-G-GC	chr17	3904576	G	GC	679666	PASS	0.011371	afr	6.570000000000002e-4	0	134	0.011371
chr17-003904576-G-T	chr17	3904576	G	T	679666	PASS	0	none	0	0	134	1e-6
chr17-003904614-C-T	chr17	3904614	C	T	83147	PASS	0.017248	afr	0.003855	1	134	0.017248
chr17-003904738-A-G	chr17	3904738	A	G	9508591	PASS	0.66903	eas	0.45205	48	134	0.66903
chr17-003904819-G-T	chr17	3904819	G	T	350266	PASS	0.11221	afr	0.01186299999999999	1	134	0.11221
chr17-003905203-A-G	chr17	3905203	A	G	18726725	PASS	0.58269	eas	0.32779099999999955	41	134	0.58269
chr17-003905204-A-C	chr17	3905204	A	C	18736572	PASS	0.5827	eas	0.32779099999999955	41	134	0.5827
chr17-003905331-C-A	chr17	3905331	C	A	16904	PASS	5.628e-4	nfe	8.9e-5	1	134	5.628e-4
chr17-003905331-C-G	chr17	3905331	C	G	16904	PASS	1.213e-5	nfe	0	0	134	1.213e-5
chr17-003905331-C-T	chr17	3905331	C	T	16904	PASS	1.8907e-4	nfe	7.099999999999998e-5	0	134	1.8907e-4
chr17-003905419-T-C	chr17	3905419	T	C	11958801	PASS	0.68767	afr	0.4569449999999993	46	134	0.68767
chr17-003915494-G-A	chr17	3915494	G	A	25946695	PASS	0.92889	eas	0.4858989999999995	0	0	0.92889
chr17-003915536-A-G	chr17	3915536	A	G	26630162	PASS	0.92913	eas	0.5069770000000005	0	0	0.92913
chr17-003915708-T-C	chr17	3915708	T	C	23802440	PASS	0.81672	eas	0.49091099999999954	5	8	0.81672
chr17-003916587-G-A	chr17	3916587	G	A	311	PASS	0	none	3.6999999999999985e-5	0	16	3.6999999999999985e-5
chr17-003924959-G-A	chr17	3924959	G	A	62	PASS	2.41e-6	nfe	0	0	0	2.41e-6
chr17-003925141-C-G	chr17	3925141	C	G	68121	PASS	0.011278	nfe	0.005544	1	128	0.011278
chr17-003925306-G-A	chr17	3925306	G	A	133559	PASS	0.0086349	nfe	0.005211	1	134	0.0086349
chr17-003925408-T-C	chr17	3925408	T	C	14123925	PASS	0.43303	amr	0.3421359999999994	42	134	0.43303
chr17-003925528-C-T	chr17	3925528	C	T	2771054	PASS	0.30169	eas	0.107958	14	134	0.30169
chr17-003927946-C-T	chr17	3927946	C	T	12085556	PASS	0.22359	afr	0.147437	19	134	0.22359
chr17-003928136-C-T	chr17	3928136	C	T	389788	PASS	0.0091467	nfe	0.004877	1	134	0.0091467
chr17-003928263-G-C	chr17	3928263	G	C	1843	PASS	4.005e-5	nfe	0	1	134	4.005e-5
chr17-003928628-G-A	chr17	3928628	G	A	57755	PASS	0.0020162	nfe	0.00132599999999999	1	134	0.0020162
chr17-003928888-G-A	chr17	3928888	G	A	4988743	PASS	0.52385	eas	0.2762639999999994	33	134	0.52385
chr17-003929477-G-A	chr17	3929477	G	A	391768	PASS	0.21116	afr	0.01516999999999998	1	134	0.21116
chr17-003930175-TCGGCCC-*	chr17	3930175	TCGGCCC	*	5997343	VQSRTrancheINDEL99.50to99.90	0	none	2.2000000000000003e-5	0	110	2.2000000000000003e-5
chr17-003930175-TCGGCCC-ACGGCCC	chr17	3930175	TCGGCCC	ACGGCCC	5997343	VQSRTrancheINDEL99.50to99.90	0	none	3.6999999999999985e-5	0	110	3.6999999999999985e-5
chr17-003930175-TCGGCCC-T	chr17	3930175	TCGGCCC	T	5997343	VQSRTrancheINDEL99.50to99.90	0.47332	eas	0.109982	12	110	0.47332
chr17-003930177-G-*	chr17	3930177	G	*	8929043	PASS	0	none	0.11007200000000002	12	122	0.11007200000000002
chr17-003930177-G-A	chr17	3930177	G	A	8929043	PASS	0.23159	amr	0.18096100000000004	25	122	0.23159
chr17-003930177-G-C	chr17	3930177	G	C	8929043	PASS	1.5539e-4	sas	5.2999999999999994e-5	0	122	1.5539e-4
chr17-003930183-AGCTCCAGGCCCTGCGCCCAGCCCACCTGGACCCCTGACCCTCAGACACTGATACTGGAACCCCCAGCCCTCAGCCCCCACTCCTCG-*	chr17	3930183	AGCTCCAGGCCCTGCGCCCAGCCCACCTGGACCCCTGACCCTCAGACACTGATACTGGAACCCCCAGCCCTCAGCCCCCACTCCTCG	*	5761608.97	VQSRTrancheINDEL99.90to99.95	0	none	0	0	114	1e-6
chr17-003930183-AGCTCCAGGCCCTGCGCCCAGCCCACCTGGACCCCTGACCCTCAGACACTGATACTGGAACCCCCAGCCCTCAGCCCCCACTCCTCG-A	chr17	3930183	AGCTCCAGGCCCTGCGCCCAGCCCACCTGGACCCCTGACCCTCAGACACTGATACTGGAACCCCCAGCCCTCAGCCCCCACTCCTCG	A	5761608.97	VQSRTrancheINDEL99.90to99.95	0.46176	eas	0.100115	13	114	0.46176
chr17-003930193-C-*	chr17	3930193	C	*	7806975	PASS	0	none	0.100142	13	124	0.100142
chr17-003930193-C-A	chr17	3930193	C	A	7806975	PASS	1.1347e-4	afr	9e-6	0	124	1.1347e-4
chr17-003930193-C-T	chr17	3930193	C	T	7806975	PASS	0.2616	afr	0.180513	25	124	0.2616
chr17-003930198-GC-*	chr17	3930198	GC	*	2918	VQSRTrancheINDEL99.50to99.90	0	none	0.08530200000000002	5	88	0.08530200000000002
chr17-003930198-GC-AC	chr17	3930198	GC	AC	2918	VQSRTrancheINDEL99.50to99.90	0	none	0	0	88	1e-6
chr17-003930198-GC-G	chr17	3930198	GC	G	2918	VQSRTrancheINDEL99.50to99.90	0	none	0	0	88	1e-6
chr17-003930199-C-*	chr17	3930199	C	*	2870	VQSRTrancheSNP99.90to99.95	0	none	0.08533000000000002	5	88	0.08533000000000002
chr17-003930199-C-A	chr17	3930199	C	A	2870	VQSRTrancheSNP99.90to99.95	0	none	0	0	88	1e-6
chr17-003930203-G-*	chr17	3930203	G	*	176	VQSRTrancheSNP99.95to100.00	0	none	0.08531500000000002	4	82	0.08531500000000002
chr17-003930203-G-C	chr17	3930203	G	C	176	VQSRTrancheSNP99.95to100.00	0	none	2.3000000000000003e-5	0	82	2.3000000000000003e-5
chr17-003930206-CACCTGGACCCCTGACCCTCAGACACTGATACTGGAACCCCCAGCCCTCAGCCCCCACTCCTCGGCCCCAGCTCCAGGCCCTGCGCCCAGCCT-*	chr17	3930206	CACCTGGACCCCTGACCCTCAGACACTGATACTGGAACCCCCAGCCCTCAGCCCCCACTCCTCGGCCCCAGCTCCAGGCCCTGCGCCCAGCCT	*	12770	VQSRTrancheINDEL95.00to96.00	0	none	0.08528700000000002	4	70	0.08528700000000002
chr17-003930206-CACCTGGACCCCTGACCCTCAGACACTGATACTGGAACCCCCAGCCCTCAGCCCCCACTCCTCGGCCCCAGCTCCAGGCCCTGCGCCCAGCCT-C	chr17	3930206	CACCTGGACCCCTGACCCTCAGACACTGATACTGGAACCCCCAGCCCTCAGCCCCCACTCCTCGGCCCCAGCTCCAGGCCCTGCGCCCAGCCT	C	12770	VQSRTrancheINDEL95.00to96.00	3.7e-5	eas	9.2e-5	0	70	9.2e-5
chr17-003930206-CACCTGGACCCCTGACCCTCAGACACTGATACTGGAACCCCCAGCCCTCAGCCCCCACTCCTCGGCCCCAGCTCCAGGCCCTGCGCCCAGCCT-TACCTGGACCCCTGACCCTCAGACACTGATACTGGAACCCCCAGCCCTCAGCCCCCACTCCTCGGCCCCAGCTCCAGGCCCTGCGCCCAGCCT	chr17	3930206	CACCTGGACCCCTGACCCTCAGACACTGATACTGGAACCCCCAGCCCTCAGCCCCCACTCCTCGGCCCCAGCTCCAGGCCCTGCGCCCAGCCT	TACCTGGACCCCTGACCCTCAGACACTGATACTGGAACCCCCAGCCCTCAGCCCCCACTCCTCGGCCCCAGCTCCAGGCCCTGCGCCCAGCCT	12770	VQSRTrancheINDEL95.00to96.00	0	none	1.7399999999999995e-4	0	70	1.7399999999999995e-4
chr17-003930211-G-*	chr17	3930211	G	*	147.97	VQSRTrancheINDEL96.00to97.00	0	none	0.08549500000000002	7	122	0.08549500000000002
chr17-003930211-G-GTT	chr17	3930211	G	GTT	147.97	VQSRTrancheINDEL96.00to97.00	2.959e-5	eas	5.4999999999999995e-5	0	122	5.4999999999999995e-5
chr17-003930224-T-*	chr17	3930224	T	*	1171	PASS	0	none	0.08541600000000002	5	66	0.08541600000000002
chr17-003930224-T-A	chr17	3930224	T	A	1171	PASS	1.2815e-4	afr	1.9499999999999992e-4	0	66	1.9499999999999992e-4
chr17-003930224-T-C	chr17	3930224	T	C	1171	PASS	2.67e-6	nfe	1e-5	0	66	1e-5
chr17-003930226-A-*	chr17	3930226	A	*	68	PASS	0	none	0.08546900000000002	5	88	0.08546900000000002
chr17-003930226-A-C	chr17	3930226	A	C	68	PASS	9.4e-7	nfe	0	0	88	1e-6
chr17-003930232-T-*	chr17	3930232	T	*	601	PASS	0	none	0.08547300000000002	4	78	0.08547300000000002
chr17-003930232-T-A	chr17	3930232	T	A	601	PASS	4.73e-6	nfe	7.299999999999999e-5	0	78	7.299999999999999e-5
chr17-003930235-T-*	chr17	3930235	T	*	127017	PASS	0	none	0.08594500000000001	7	118	0.08594500000000001
chr17-003930235-T-C	chr17	3930235	T	C	127017	PASS	0.023543	afr	0.002945	0	118	0.023543
chr17-003930246-C-*	chr17	3930246	C	*	897127	PASS	0	none	0.08549500000000002	7	122	0.08549500000000002
chr17-003930246-C-T	chr17	3930246	C	T	897127	PASS	0.031718	sas	0.017192	1	122	0.031718
chr17-003930269-G-*	chr17	3930269	G	*	78601	PASS	0	none	0.083833	7	122	0.083833
chr17-003930269-G-A	chr17	3930269	G	A	78601	PASS	0.068624	eas	0.002568	0	122	0.068624
chr17-003930371-C-G	chr17	3930371	C	G	312696	PASS	3.8319e-4	nfe	2.2999999999999995e-4	0	134	3.8319e-4
chr17-003930371-C-T	chr17	3930371	C	T	312696	PASS	0.0049183	nfe	0.00322	1	134	0.0049183
chr17-003930446-G-A	chr17	3930446	G	A	10037225	PASS	0.22301	afr	0.15239000000000005	20	134	0.22301
chr17-003930551-A-C	chr17	3930551	A	C	1332	PASS	0.0012814	eas	0.00144299999999999	0	8	0.00144299999999999
chr17-003930553-A-C	chr17	3930553	A	C	1508	PASS	0.0014781	eas	0.002034	1	16	0.002034
chr17-003930574-G-*	chr17	3930574	G	*	38	PASS	0	none	0	0	16	1e-6
chr17-003930574-G-T	chr17	3930574	G	T	38	PASS	2.596e-5	nfe	2.2000000000000003e-5	0	16	2.596e-5
chr17-003930579-C-*	chr17	3930579	C	*	939	VQSRTrancheINDEL95.00to96.00	0	none	0	0	4	1e-6
chr17-003930579-C-CG	chr17	3930579	C	CG	939	VQSRTrancheINDEL95.00to96.00	0	none	0	0	4	1e-6
chr17-003930579-C-G	chr17	3930579	C	G	939	VQSRTrancheINDEL95.00to96.00	9.0158e-4	nfe	5.160000000000003e-4	0	4	9.0158e-4
chr17-003930597-G-A	chr17	3930597	G	A	1592519	PASS	0.038932	sas	0.03068900000000002	3	122	0.038932
chr17-003930597-G-C	chr17	3930597	G	C	1592519	PASS	0	none	9e-6	0	122	9e-6
chr17-003930600-GCGGC-ACGGC	chr17	3930600	GCGGC	ACGGC	1593183	PASS	0	none	0.030346	3	124	0.030346
chr17-003930600-GCGGC-G	chr17	3930600	GCGGC	G	1593183	PASS	0	none	9e-6	0	124	9e-6
chr17-003930663-C-CT	chr17	3930663	C	CT	4495653.97	PASS	0.43374	afr	0.169912	19	132	0.43374
chr17-003930678-G-A	chr17	3930678	G	A	3787752	PASS	0.43415	afr	0.16842100000000002	19	130	0.43415
chr17-003930692-AAGG-*	chr17	3930692	AAGG	*	2773.97	PASS	0	none	0	0	132	1e-6
chr17-003930692-AAGG-A	chr17	3930692	AAGG	A	2773.97	PASS	9.646e-5	amr	1.0799999999999996e-4	1	132	1.0799999999999996e-4
chr17-003930885-T-A	chr17	3930885	T	A	740940	PASS	0	none	0	0	0	1e-6
chr17-003930885-T-C	chr17	3930885	T	C	740940	PASS	0.42787	afr	0.120768	0	0	0.42787
chr17-003934954-T-*	chr17	3934954	T	*	1554139	PASS	0	none	9e-6	0	126	9e-6
chr17-003934954-T-C	chr17	3934954	T	C	1554139	PASS	0.20314	afr	0.146436	20	126	0.20314
chr17-003935332-T-C	chr17	3935332	T	C	2758600	PASS	0.52149	eas	0.119703	12	134	0.52149
chr17-003935383-T-C	chr17	3935383	T	C	1419	PASS	6.27e-6	nfe	0	1	132	6.27e-6
chr17-003935423-T-C	chr17	3935423	T	C	2769758	PASS	0.20106	afr	0.14994	21	134	0.20106
chr17-003936391-G-A	chr17	3936391	G	A	14320820	PASS	0.22026	mid	0.193714	24	134	0.22026
chr17-003936535-C-T	chr17	3936535	C	T	8692528	PASS	0.22773	afr	0.194603	25	134	0.22773
chr17-003936580-A-G	chr17	3936580	A	G	7410955	PASS	0.21588	afr	0.192716	23	134	0.21588
chr17-003936640-C-G	chr17	3936640	C	G	11723	PASS	1.2361e-4	nfe	0	1	132	1.2361e-4
chr17-003936640-C-T	chr17	3936640	C	T	11723	PASS	0.0011038	mid	1.47e-4	0	132	0.0011038
chr17-003936721-TACACACACACACACACACAC-*	chr17	3936721	TACACACACACACACACACAC	*	4982891.97	PASS	0	none	1.47e-4	0	42	1.47e-4
chr17-003936721-TACACACACACACACACACAC-T	chr17	3936721	TACACACACACACACACACAC	T	4982891.97	PASS	1.0972e-4	nfe	0	0	42	1.0972e-4
chr17-003936721-TACACACACACACACACACAC-TACAC	chr17	3936721	TACACACACACACACACACAC	TACAC	4982891.97	PASS	0	none	9e-6	0	42	9e-6
chr17-003936721-TACACACACACACACACACAC-TACACAC	chr17	3936721	TACACACACACACACACACAC	TACACAC	4982891.97	PASS	0	none	0.00146899999999999	0	42	0.00146899999999999
chr17-003936721-TACACACACACACACACACAC-TACACACAC	chr17	3936721	TACACACACACACACACACAC	TACACACAC	4982891.97	PASS	0	none	2.2000000000000003e-5	0	42	2.2000000000000003e-5
chr17-003936721-TACACACACACACACACACAC-TACACACACAC	chr17	3936721	TACACACACACACACACACAC	TACACACACAC	4982891.97	PASS	0	none	5.2999999999999994e-5	0	42	5.2999999999999994e-5
chr17-003936721-TACACACACACACACACACAC-TACACACACACAC	chr17	3936721	TACACACACACACACACACAC	TACACACACACAC	4982891.97	PASS	0	none	0.00127399999999999	0	42	0.00127399999999999
chr17-003936721-TACACACACACACACACACAC-TACACACACACACAC	chr17	3936721	TACACACACACACACACACAC	TACACACACACACAC	4982891.97	PASS	0	none	0.01099799999999999	0	42	0.01099799999999999
chr17-003936721-TACACACACACACACACACAC-TACACACACACACACAC	chr17	3936721	TACACACACACACACACACAC	TACACACACACACACAC	4982891.97	PASS	0	none	0.123963	7	42	0.123963
chr17-003936721-TACACACACACACACACACAC-TACACACACACACACACAC	chr17	3936721	TACACACACACACACACACAC	TACACACACACACACACAC	4982891.97	PASS	0	none	0.3501219999999996	19	42	0.3501219999999996
chr17-003936721-TACACACACACACACACACAC-TACACACACACACACACACACAC	chr17	3936721	TACACACACACACACACACAC	TACACACACACACACACACACAC	4982891.97	PASS	0	none	0.12222	3	42	0.12222
chr17-003936721-TACACACACACACACACACAC-TACACACACACACACACACACACAC	chr17	3936721	TACACACACACACACACACAC	TACACACACACACACACACACACAC	4982891.97	PASS	0	none	0.01437099999999999	0	42	0.01437099999999999
chr17-003936721-TACACACACACACACACACAC-TACACACACACACACACACACACACAC	chr17	3936721	TACACACACACACACACACAC	TACACACACACACACACACACACACAC	4982891.97	PASS	0	none	0.00144499999999999	0	42	0.00144499999999999
chr17-003936721-TACACACACACACACACACAC-TACACACACACACACACACACACACACAC	chr17	3936721	TACACACACACACACACACAC	TACACACACACACACACACACACACACAC	4982891.97	PASS	0	none	5.630000000000005e-4	0	42	5.630000000000005e-4
chr17-003936721-TACACACACACACACACACAC-TACACACACACACACACACACACACACACAC	chr17	3936721	TACACACACACACACACACAC	TACACACACACACACACACACACACACACAC	4982891.97	PASS	0	none	1.47e-4	0	42	1.47e-4
chr17-003936723-C-*	chr17	3936723	C	*	42	PASS	0	none	0.4621359999999994	29	50	0.4621359999999994
chr17-003936723-C-A	chr17	3936723	C	A	42	PASS	0	none	8.9e-5	0	50	8.9e-5
chr17-003936752-A-ACACG	chr17	3936752	A	ACACG	349446	PASS	0	none	9e-6	0	86	9e-6
chr17-003936752-A-G	chr17	3936752	A	G	349446	PASS	0.063737	sas	0.02427400000000001	4	86	0.063737
chr17-003936761-C-T	chr17	3936761	C	T	789194	PASS	0.45708	eas	0.06751000000000001	4	78	0.45708
chr17-003936821-G-*	chr17	3936821	G	*	2188016	PASS	0	none	1.0799999999999996e-4	0	26	1.0799999999999996e-4
chr17-003936821-G-C	chr17	3936821	G	C	2188016	PASS	0.17811	afr	0.158172	3	26	0.17811
chr17-003936822-G-*	chr17	3936822	G	*	2187567	PASS	0	none	1.0799999999999996e-4	0	24	1.0799999999999996e-4
chr17-003936822-G-A	chr17	3936822	G	A	2187567	PASS	0.18156	afr	0.158136	3	24	0.18156
chr17-003936936-C-A	chr17	3936936	C	A	1416289	PASS	0	none	0	0	4	1e-6
chr17-003936936-C-G	chr17	3936936	C	G	1416289	PASS	0.0018094	nfe	2.93e-4	0	4	0.0018094
chr17-003936936-C-T	chr17	3936936	C	T	1416289	PASS	0.18689	afr	0.15051200000000003	0	4	0.18689
chr17-003937085-C-T	chr17	3937085	C	T	70500	PASS	0.0074508	nfe	0.004892	0	52	0.0074508
chr17-003937212-T-C	chr17	3937212	T	C	1877776	PASS	0.47835	eas	0.08146600000000001	9	134	0.47835
chr17-003937338-C-T	chr17	3937338	C	T	9366482	PASS	0.21576	mid	0.192625	24	132	0.21576
chr17-003937392-A-AG	chr17	3937392	A	AG	16107574	PASS	3e-7	nfe	9e-6	0	134	9e-6
chr17-003937392-A-C	chr17	3937392	A	C	16107574	PASS	0.21461	mid	0.192824	24	134	0.21461
chr17-003937400-GA-G	chr17	3937400	GA	G	15956496.97	PASS	0.21613	mid	0.192851	24	134	0.21613
chr17-003937503-G-T	chr17	3937503	G	T	75361	PASS	0.0021273	amr	8.210000000000002e-4	3	134	0.0021273
chr17-003937634-A-G	chr17	3937634	A	G	10977958	PASS	0.32788	afr	0.20749	24	134	0.32788
chr17-003937701-A-C	chr17	3937701	A	C	112795	PASS	0.036917	afr	0.002993	1	134	0.036917
chr17-003937725-G-A	chr17	3937725	G	A	328080	PASS	0.011597	nfe	0.007068	4	134	0.011597
chr17-003940888-G-A	chr17	3940888	G	A	209725	PASS	1.9e-4	sas	0	0	134	1.9e-4
chr17-003940888-G-C	chr17	3940888	G	C	209725	PASS	0.020174	sas	0.006137	2	134	0.020174
chr17-003941051-G-A	chr17	3941051	G	A	1604008	PASS	0.028142	mid	0.02147400000000001	3	134	0.028142
chr17-003941129-C-T	chr17	3941129	C	T	36060	PASS	1.5142e-4	nfe	2.2999999999999995e-4	1	134	2.2999999999999995e-4
chr17-003941377-G-*	chr17	3941377	G	*	19009913	PASS	0	none	0	0	134	1e-6
chr17-003941377-G-A	chr17	3941377	G	A	19009913	PASS	0.2685	mid	0.202529	21	134	0.2685
chr17-003941493-C-A	chr17	3941493	C	A	22545932	PASS	1.5298e-4	sas	9e-6	0	134	1.5298e-4
chr17-003941493-C-G	chr17	3941493	C	G	22545932	PASS	0.25032	nfe	0.211345	33	134	0.25032
chr17-003941520-G-A	chr17	3941520	G	A	290198	PASS	0.0052951	nfe	0.00264	1	134	0.0052951
chr17-003941691-A-C	chr17	3941691	A	C	23387317	PASS	0.48459	mid	0.4355809999999999	56	134	0.48459
chr17-003942457-T-A	chr17	3942457	T	A	1531	PASS	3.3001e-4	eas	9.140000000000004e-4	1	56	9.140000000000004e-4
chr17-003942633-A-G	chr17	3942633	A	G	15724689	PASS	0.56061	afr	0.44228699999999993	54	134	0.56061
chr17-003943271-CAAAAA-AAAAAA	chr17	3943271	CAAAAA	AAAAAA	5905677	ExcessHet	0	none	9e-6	0	106	9e-6
chr17-003943271-CAAAAA-C	chr17	3943271	CAAAAA	C	5905677	ExcessHet	3.7e-7	nfe	9e-6	0	106	9e-6
chr17-003943271-CAAAAA-CA	chr17	3943271	CAAAAA	CA	5905677	ExcessHet	0	none	2.2999999999999995e-4	0	106	2.2999999999999995e-4
chr17-003943271-CAAAAA-CAA	chr17	3943271	CAAAAA	CAA	5905677	ExcessHet	0	none	0.01046899999999999	2	106	0.01046899999999999
chr17-003943271-CAAAAA-CAAA	chr17	3943271	CAAAAA	CAAA	5905677	ExcessHet	0	none	0.18109800000000004	23	106	0.18109800000000004
chr17-003943271-CAAAAA-CAAAA	chr17	3943271	CAAAAA	CAAAA	5905677	ExcessHet	0	none	0.215415	25	106	0.215415
chr17-003943271-CAAAAA-CAAAAAA	chr17	3943271	CAAAAA	CAAAAAA	5905677	ExcessHet	0	none	0.132187	15	106	0.132187
chr17-003943271-CAAAAA-CAAAAAAA	chr17	3943271	CAAAAA	CAAAAAAA	5905677	ExcessHet	0	none	0.007658	1	106	0.007658
chr17-003943271-CAAAAA-CAAAAAAAA	chr17	3943271	CAAAAA	CAAAAAAAA	5905677	ExcessHet	0	none	3.820000000000003e-4	0	106	3.820000000000003e-4
chr17-003943271-CAAAAA-CAAAAAAAAA	chr17	3943271	CAAAAA	CAAAAAAAAA	5905677	ExcessHet	0	none	2.2000000000000003e-5	0	106	2.2000000000000003e-5
chr17-003943381-C-T	chr17	3943381	C	T	8541844	PASS	0.26693	mid	0.202906	22	134	0.26693
chr17-003943508-A-G	chr17	3943508	A	G	20423593	PASS	0.47949	mid	0.42622499999999974	57	134	0.47949
chr17-003943597-TG-T	chr17	3943597	TG	T	6011344.97	PASS	0.26526	mid	0.203046	22	130	0.26526
chr17-003943605-C-A	chr17	3943605	C	A	11560600	PASS	0.47941	mid	0.42774299999999976	56	132	0.47941
chr17-003944719-A-C	chr17	3944719	A	C	17220396	PASS	0.47618	mid	0.4257109999999998	56	134	0.47618
chr17-003944817-G-A	chr17	3944817	G	A	237462	PASS	0.10287	afr	0.00987599999999998	1	134	0.10287
chr17-003944852-G-C	chr17	3944852	G	C	220756	PASS	0.10358	afr	0.00984999999999999	1	134	0.10358
chr17-003944859-GTCCGCCTCTTGGCCCCGCCCCTAGGAGGGGGC-G	chr17	3944859	GTCCGCCTCTTGGCCCCGCCCCTAGGAGGGGGC	G	4944906.97	PASS	0.22895	nfe	0.209728	34	134	0.22895
chr17-003944859-GTCCGCCTCTTGGCCCCGCCCCTAGGAGGGGGC-GTCCGCCTCTTGGCCCCGCCCCTAGGAGGGGGCTCCGCCTCTTGGCCCCGCCCCTAGGAGGGGGC	chr17	3944859	GTCCGCCTCTTGGCCCCGCCCCTAGGAGGGGGC	GTCCGCCTCTTGGCCCCGCCCCTAGGAGGGGGCTCCGCCTCTTGGCCCCGCCCCTAGGAGGGGGC	4944906.97	PASS	0	none	0	0	134	1e-6
chr17-003944860-TCCGCC-*	chr17	3944860	TCCGCC	*	3316	VQSRTrancheINDEL95.00to96.00	0	none	0.209728	34	134	0.209728
chr17-003944860-TCCGCC-CCCGCC	chr17	3944860	TCCGCC	CCCGCC	3316	VQSRTrancheINDEL95.00to96.00	0	none	9e-6	0	134	9e-6
chr17-003944860-TCCGCC-T	chr17	3944860	TCCGCC	T	3316	VQSRTrancheINDEL95.00to96.00	0.0013614	afr	0	0	134	0.0013614
chr17-003944860-TCCGCC-TCC	chr17	3944860	TCCGCC	TCC	3316	VQSRTrancheINDEL95.00to96.00	0	none	0	0	134	1e-6
chr17-003944861-C-*	chr17	3944861	C	*	12778	PASS	0	none	0.209766	34	134	0.209766
chr17-003944861-C-T	chr17	3944861	C	T	12778	PASS	0.0074222	afr	2.5100000000000014e-4	0	134	0.0074222
chr17-003944866-TCTTGGCCCCGCCCCTAGGAGGGGGCTCCG-*	chr17	3944866	TCTTGGCCCCGCCCCTAGGAGGGGGCTCCG	*	2469	VQSRTrancheINDEL95.00to96.00	0	none	0.209665	34	134	0.209665
chr17-003944866-TCTTGGCCCCGCCCCTAGGAGGGGGCTCCG-CCTTGGCCCCGCCCCTAGGAGGGGGCTCCG	chr17	3944866	TCTTGGCCCCGCCCCTAGGAGGGGGCTCCG	CCTTGGCCCCGCCCCTAGGAGGGGGCTCCG	2469	VQSRTrancheINDEL95.00to96.00	0	none	5.2999999999999994e-5	0	134	5.2999999999999994e-5
chr17-003944866-TCTTGGCCCCGCCCCTAGGAGGGGGCTCCG-T	chr17	3944866	TCTTGGCCCCGCCCCTAGGAGGGGGCTCCG	T	2469	VQSRTrancheINDEL95.00to96.00	2.9073e-4	afr	0	0	134	2.9073e-4
chr17-003944866-TCTTGGCCCCGCCCCTAGGAGGGGGCTCCG-TCG	chr17	3944866	TCTTGGCCCCGCCCCTAGGAGGGGGCTCCG	TCG	2469	VQSRTrancheINDEL95.00to96.00	0	none	0	0	134	1e-6
chr17-003944867-CTTGG-*	chr17	3944867	CTTGG	*	25626.97	PASS	0	none	0.209704	34	134	0.209704
chr17-003944867-CTTGG-C	chr17	3944867	CTTGG	C	25626.97	PASS	0.02834	eas	7.740000000000004e-4	1	134	0.02834
chr17-003944872-CCCCGCCCCTAGGAGGGGGCTCCGCCTCT-*	chr17	3944872	CCCCGCCCCTAGGAGGGGGCTCCGCCTCT	*	24606.97	PASS	0	none	0.209704	34	134	0.209704
chr17-003944872-CCCCGCCCCTAGGAGGGGGCTCCGCCTCT-C	chr17	3944872	CCCCGCCCCTAGGAGGGGGCTCCGCCTCT	C	24606.97	PASS	0.028306	eas	7.740000000000004e-4	1	134	0.028306
chr17-003944873-C-*	chr17	3944873	C	*	807	PASS	0	none	0.21069	35	132	0.21069
chr17-003944873-C-T	chr17	3944873	C	T	807	PASS	0	none	9e-6	0	132	9e-6
chr17-003944875-CG-*	chr17	3944875	CG	*	878	VQSRTrancheINDEL95.00to96.00	0	none	0.21069	35	132	0.21069
chr17-003944875-CG-C	chr17	3944875	CG	C	878	VQSRTrancheINDEL95.00to96.00	0	none	0	0	132	1e-6
chr17-003944875-CG-TG	chr17	3944875	CG	TG	878	VQSRTrancheINDEL95.00to96.00	0	none	9e-6	0	132	9e-6
chr17-003944877-CCCCTAGGAGGGGGCTCCGCCTCTTGGCCCCG-*	chr17	3944877	CCCCTAGGAGGGGGCTCCGCCTCTTGGCCCCG	*	209.97	VQSRTrancheINDEL95.00to96.00	0	none	0.21069	35	132	0.21069
chr17-003944877-CCCCTAGGAGGGGGCTCCGCCTCTTGGCCCCG-C	chr17	3944877	CCCCTAGGAGGGGGCTCCGCCTCTTGGCCCCG	C	209.97	VQSRTrancheINDEL95.00to96.00	0	none	0	0	132	1e-6
chr17-003944880-CTA-*	chr17	3944880	CTA	*	1785	VQSRTrancheINDEL95.00to96.00	0	none	0.210717	35	132	0.210717
chr17-003944880-CTA-C	chr17	3944880	CTA	C	1785	VQSRTrancheINDEL95.00to96.00	0	none	9e-6	0	132	9e-6
chr17-003944880-CTA-GTA	chr17	3944880	CTA	GTA	1785	VQSRTrancheINDEL95.00to96.00	0	none	0	0	132	1e-6
chr17-003944881-T-*	chr17	3944881	T	*	139581	PASS	0	none	0.210818	35	132	0.210818
chr17-003944881-T-C	chr17	3944881	T	C	139581	PASS	0.055132	afr	0.005468	0	132	0.055132
chr17-003944882-AG-*	chr17	3944882	AG	*	88790	VQSRTrancheINDEL96.00to97.00	0	none	0.210802	35	132	0.210802
chr17-003944882-AG-A	chr17	3944882	AG	A	88790	VQSRTrancheINDEL96.00to97.00	0.05375	afr	0.00534	0	132	0.05375
chr17-003944882-AG-GG	chr17	3944882	AG	GG	88790	VQSRTrancheINDEL96.00to97.00	0	none	0	0	132	1e-6
chr17-003944883-G-*	chr17	3944883	G	*	839	PASS	0	none	0.216034	35	132	0.216034
chr17-003944883-G-C	chr17	3944883	G	C	839	PASS	0	none	9e-6	0	132	9e-6
chr17-003944884-G-*	chr17	3944884	G	*	306	PASS	0	none	0.210111	35	132	0.210111
chr17-003944884-G-A	chr17	3944884	G	A	306	PASS	6.772e-5	amr	0	0	132	6.772e-5
chr17-003944885-AGGGGG-*	chr17	3944885	AGGGGG	*	3901.97	PASS	0	none	0.210127	35	132	0.210127
chr17-003944885-AGGGGG-A	chr17	3944885	AGGGGG	A	3901.97	PASS	0	none	0	0	132	1e-6
chr17-003944885-AGGGGG-AGGG	chr17	3944885	AGGGGG	AGGG	3901.97	PASS	0	none	0	0	132	1e-6
chr17-003944885-AGGGGG-AGGGGGG	chr17	3944885	AGGGGG	AGGGGGG	3901.97	PASS	0	none	3.6999999999999985e-5	0	132	3.6999999999999985e-5
chr17-003944886-G-*	chr17	3944886	G	*	135134	PASS	0	none	0.210787	35	132	0.210787
chr17-003944886-G-A	chr17	3944886	G	A	135134	PASS	0.055522	afr	0.005314	0	132	0.055522
chr17-003944887-GGGGCTCCGCCTCTTGGCCCCGCCCCCAGAA-*	chr17	3944887	GGGGCTCCGCCTCTTGGCCCCGCCCCCAGAA	*	9167	VQSRTrancheINDEL95.00to96.00	0	none	0.210166	35	132	0.210166
chr17-003944887-GGGGCTCCGCCTCTTGGCCCCGCCCCCAGAA-AGGGCTCCGCCTCTTGGCCCCGCCCCCAGAA	chr17	3944887	GGGGCTCCGCCTCTTGGCCCCGCCCCCAGAA	AGGGCTCCGCCTCTTGGCCCCGCCCCCAGAA	9167	VQSRTrancheINDEL95.00to96.00	0	none	9e-6	0	132	9e-6
chr17-003944887-GGGGCTCCGCCTCTTGGCCCCGCCCCCAGAA-G	chr17	3944887	GGGGCTCCGCCTCTTGGCCCCGCCCCCAGAA	G	9167	VQSRTrancheINDEL95.00to96.00	8.5946e-4	nfe	2.9500000000000007e-4	0	132	8.5946e-4
chr17-003944891-CTCCGCCTCT-*	chr17	3944891	CTCCGCCTCT	*	19800	PASS	0	none	0.210478	35	130	0.210478
chr17-003944891-CTCCGCCTCT-C	chr17	3944891	CTCCGCCTCT	C	19800	PASS	0	none	0	0	130	1e-6
chr17-003944891-CTCCGCCTCT-GTCCGCCTCT	chr17	3944891	CTCCGCCTCT	GTCCGCCTCT	19800	PASS	0	none	9e-6	0	130	9e-6
chr17-003944891-CTCCGCCTCT-TTCCGCCTCT	chr17	3944891	CTCCGCCTCT	TTCCGCCTCT	19800	PASS	0	none	4.510000000000005e-4	0	130	4.510000000000005e-4
chr17-003944895-G-*	chr17	3944895	G	*	925	PASS	0	none	0.00134999999999999	1	118	0.00134999999999999
chr17-003944895-G-A	chr17	3944895	G	A	925	PASS	0	none	0	0	118	1e-6
chr17-003944895-G-T	chr17	3944895	G	T	925	PASS	5.75e-6	nfe	0	0	118	5.75e-6
chr17-003944900-T-*	chr17	3944900	T	*	64725	PASS	0	none	0.00132399999999999	1	82	0.00132399999999999
chr17-003944900-T-C	chr17	3944900	T	C	64725	PASS	0.045195	afr	0.005357	0	82	0.045195
chr17-003944908-GC-*	chr17	3944908	GC	*	3455056.97	PASS	0	none	4.05e-4	0	116	4.05e-4
chr17-003944908-GC-G	chr17	3944908	GC	G	3455056.97	PASS	0.25889	mid	0.197256	16	116	0.25889
chr17-003944917-A-*	chr17	3944917	A	*	96470.97	VQSRTrancheINDEL95.00to96.00	0	none	0.005771	0	92	0.005771
chr17-003944917-A-AG	chr17	3944917	A	AG	96470.97	VQSRTrancheINDEL95.00to96.00	0.052953	afr	0.004923	1	92	0.052953
chr17-003945186-GC-AC	chr17	3945186	GC	AC	23403	VQSRTrancheINDEL95.00to96.00	0	none	9e-6	0	132	9e-6
chr17-003945186-GC-CC	chr17	3945186	GC	CC	23403	VQSRTrancheINDEL95.00to96.00	0	none	0.00142399999999999	1	132	0.00142399999999999
chr17-003945186-GC-G	chr17	3945186	GC	G	23403	VQSRTrancheINDEL95.00to96.00	0	none	0	0	132	1e-6
chr17-003947999-T-*	chr17	3947999	T	*	35932	PASS	0	none	9e-6	0	134	9e-6
chr17-003947999-T-C	chr17	3947999	T	C	35932	PASS	0.0032548	mid	7.980000000000003e-4	2	134	0.0032548
chr17-003950444-G-A	chr17	3950444	G	A	1368334	PASS	0.046213	nfe	0.03540400000000002	4	132	0.046213
chr17-003950686-G-C	chr17	3950686	G	C	1417383	PASS	0.029998	mid	0.02380300000000002	3	134	0.029998
chr17-003951195-TA-*	chr17	3951195	TA	*	48722	VQSRTrancheINDEL95.00to96.00	0	none	5.41e-4	0	94	5.41e-4
chr17-003951195-TA-AA	chr17	3951195	TA	AA	48722	VQSRTrancheINDEL95.00to96.00	0	none	0.00861599999999998	4	94	0.00861599999999998
chr17-003951195-TA-T	chr17	3951195	TA	T	48722	VQSRTrancheINDEL95.00to96.00	1.686e-5	afr	0	0	94	1.686e-5
chr17-003951196-AAAAT-*	chr17	3951196	AAAAT	*	91494	PASS	0	none	4.950000000000003e-4	0	98	4.950000000000003e-4
chr17-003951196-AAAAT-A	chr17	3951196	AAAAT	A	91494	PASS	5.1829e-4	afr	4.950000000000003e-4	0	98	5.1829e-4
chr17-003951196-AAAAT-AAAATAAAT	chr17	3951196	AAAAT	AAAATAAAT	91494	PASS	0	none	0.00117899999999999	0	98	0.00117899999999999
chr17-003951196-AAAAT-CAAAT	chr17	3951196	AAAAT	CAAAT	91494	PASS	0	none	9e-6	0	98	9e-6
chr17-003951196-AAAAT-GAAAT	chr17	3951196	AAAAT	GAAAT	91494	PASS	0	none	0	0	98	1e-6
chr17-003951196-AAAAT-TAAAT	chr17	3951196	AAAAT	TAAAT	91494	PASS	0	none	0.00859099999999998	4	98	0.00859099999999998
chr17-003951543-A-AC	chr17	3951543	A	AC	2271806	ExcessHet	0.23165	afr	0.18353300000000003	19	130	0.23165
chr17-003951543-A-ACC	chr17	3951543	A	ACC	2271806	ExcessHet	0.0053773	amr	0.004979	0	130	0.0053773
chr17-003951543-A-ACCC	chr17	3951543	A	ACCC	2271806	ExcessHet	7.033e-4	afr	7.099999999999998e-5	0	130	7.033e-4
chr17-003951543-A-ACCCCC	chr17	3951543	A	ACCCCC	2271806	ExcessHet	6.9072e-4	sas	4.05e-4	0	130	6.9072e-4
chr17-003951543-A-ACCCCCC	chr17	3951543	A	ACCCCCC	2271806	ExcessHet	6.9829e-4	amr	7.270000000000004e-4	0	130	7.270000000000004e-4
chr17-003951543-A-ACCCCCCC	chr17	3951543	A	ACCCCCCC	2271806	ExcessHet	4.5693e-4	nfe	2.7300000000000035e-4	0	130	4.5693e-4
chr17-003951543-A-ACCCCCCCC	chr17	3951543	A	ACCCCCCCC	2271806	ExcessHet	1.849e-4	nfe	0	0	130	1.849e-4
chr17-003951543-A-ACCCCCCCCC	chr17	3951543	A	ACCCCCCCCC	2271806	ExcessHet	3.517e-5	nfe	0	0	130	3.517e-5
chr17-003951543-A-ACCCCCCCCCCCC	chr17	3951543	A	ACCCCCCCCCCCC	2271806	ExcessHet	9.469e-5	amr	1.27e-4	0	130	1.27e-4
chr17-003951543-A-ACCCCCCCCCCCCC	chr17	3951543	A	ACCCCCCCCCCCCC	2271806	ExcessHet	1.2581e-4	nfe	1.6699999999999994e-4	0	130	1.6699999999999994e-4
chr17-003951543-A-ACCCCCCCCCCCCCC	chr17	3951543	A	ACCCCCCCCCCCCCC	2271806	ExcessHet	7.649e-5	nfe	9e-6	0	130	7.649e-5
chr17-003951543-A-ACCCCCCCCCCCCCCC	chr17	3951543	A	ACCCCCCCCCCCCCCC	2271806	ExcessHet	1.282e-5	nfe	9e-6	0	130	1.282e-5
chr17-003951543-A-ACCCCCCCCCCCCCCCC	chr17	3951543	A	ACCCCCCCCCCCCCCCC	2271806	ExcessHet	3.07e-6	nfe	2.2000000000000003e-5	0	130	2.2000000000000003e-5
chr17-003951543-A-ACCCCCCCCCCCCCCCCCCC	chr17	3951543	A	ACCCCCCCCCCCCCCCCCCC	2271806	ExcessHet	1.519e-5	nfe	0	0	130	1.519e-5
chr17-003951543-A-ACCCCCCCCCCCCCCCCCCCC	chr17	3951543	A	ACCCCCCCCCCCCCCCCCCCC	2271806	ExcessHet	4.799e-5	nfe	2.2000000000000003e-5	0	130	4.799e-5
chr17-003951543-A-ACCCCCCCCCCCCCCCCCCCCC	chr17	3951543	A	ACCCCCCCCCCCCCCCCCCCCC	2271806	ExcessHet	3.892e-5	amr	9e-6	0	130	3.892e-5
chr17-003951543-A-ACCCCCCCCCCCCCCGGGCCCCCCCCCCGGGCCCCCCC	chr17	3951543	A	ACCCCCCCCCCCCCCGGGCCCCCCCCCCGGGCCCCCCC	2271806	ExcessHet	0	none	0	0	130	1e-6
chr17-003951543-A-ACCGCCCCCCCCCCCGGCCCCCCCCCC	chr17	3951543	A	ACCGCCCCCCCCCCCGGCCCCCCCCCC	2271806	ExcessHet	0	none	0	0	130	1e-6
chr17-003951543-A-C	chr17	3951543	A	C	2271806	ExcessHet	1.5294e-4	sas	8.450000000000003e-4	0	130	8.450000000000003e-4
chr17-003951543-A-T	chr17	3951543	A	T	2271806	ExcessHet	8.57e-6	nfe	0	0	130	8.57e-6
chr17-003951545-CG-*	chr17	3951545	CG	*	56985	PASS	0	none	2.9400000000000004e-4	0	120	2.9400000000000004e-4
chr17-003951545-CG-AG	chr17	3951545	CG	AG	56985	PASS	0	none	2.2000000000000003e-5	0	120	2.2000000000000003e-5
chr17-003951545-CG-C	chr17	3951545	CG	C	56985	PASS	0.022237	afr	0.01002899999999998	1	120	0.022237
chr17-003951545-CG-CAG	chr17	3951545	CG	CAG	56985	PASS	0	none	0	0	120	1e-6
chr17-003951545-CG-CCCCCCCCCCCCAG	chr17	3951545	CG	CCCCCCCCCCCCAG	56985	PASS	0	none	0	0	120	1e-6
chr17-003951545-CG-CCCCCCCCCCCCCCAG	chr17	3951545	CG	CCCCCCCCCCCCCCAG	56985	PASS	0	none	0	0	120	1e-6
chr17-003951545-CG-CCCCCCCCCCCCCCGG	chr17	3951545	CG	CCCCCCCCCCCCCCGG	56985	PASS	0	none	0	0	120	1e-6
chr17-003951545-CG-CCCCCCCCCCCCCGG	chr17	3951545	CG	CCCCCCCCCCCCCGG	56985	PASS	0	none	2.2000000000000003e-5	0	120	2.2000000000000003e-5
chr17-003951545-CG-TG	chr17	3951545	CG	TG	56985	PASS	0	none	0	0	120	1e-6
chr17-003951546-G-*	chr17	3951546	G	*	9538161	PASS	0	none	0.00870199999999999	1	128	0.00870199999999999
chr17-003951546-G-C	chr17	3951546	G	C	9538161	PASS	0.52393	afr	0.4324279999999998	51	128	0.52393
chr17-003951546-G-GC	chr17	3951546	G	GC	9538161	PASS	0.030554	amr	0.008416	0	128	0.030554
chr17-003951546-G-GCC	chr17	3951546	G	GCC	9538161	PASS	0.011587	nfe	0.003981	0	128	0.011587
chr17-003951546-G-GCCCC	chr17	3951546	G	GCCCC	9538161	PASS	0	none	0	0	128	1e-6
chr17-003951546-G-GCCCCC	chr17	3951546	G	GCCCCC	9538161	PASS	4.878e-5	nfe	2.2000000000000003e-5	0	128	4.878e-5
chr17-003951546-G-GCCCCCC	chr17	3951546	G	GCCCCCC	9538161	PASS	0.0010762	nfe	2.09e-4	0	128	0.0010762
chr17-003951546-G-GCCCCCCCCCCCGGCCCC	chr17	3951546	G	GCCCCCCCCCCCGGCCCC	9538161	PASS	0	none	0	0	128	1e-6
chr17-003951546-G-GCCCCCCCCCCCGGTCCCCCCCCCAGGCCCCC	chr17	3951546	G	GCCCCCCCCCCCGGTCCCCCCCCCAGGCCCCC	9538161	PASS	0	none	0	0	128	1e-6
chr17-003951546-G-GCCCCCCCCCCCGTCCCCCCCCCCAGGCCCC	chr17	3951546	G	GCCCCCCCCCCCGTCCCCCCCCCCAGGCCCC	9538161	PASS	0	none	0	0	128	1e-6
chr17-003951546-G-GGC	chr17	3951546	G	GGC	9538161	PASS	3.28e-6	nfe	0	0	128	3.28e-6
chr17-003951546-G-GGCCCC	chr17	3951546	G	GGCCCC	9538161	PASS	2.317e-5	amr	2.2000000000000003e-5	0	128	2.317e-5
chr17-003951546-G-GGCCCCC	chr17	3951546	G	GGCCCCC	9538161	PASS	3.064e-5	afr	3.6999999999999985e-5	0	128	3.6999999999999985e-5
chr17-003951546-G-GGCCCCCC	chr17	3951546	G	GGCCCCCC	9538161	PASS	5.734e-5	amr	2.2000000000000003e-5	0	128	5.734e-5
chr17-003951546-G-GGCCCCCCCCC	chr17	3951546	G	GGCCCCCCCCC	9538161	PASS	0	none	0	0	128	1e-6
chr17-003951546-G-GGCCCCCCCCCCCGAGCCCC	chr17	3951546	G	GGCCCCCCCCCCCGAGCCCC	9538161	PASS	0	none	0	0	128	1e-6
chr17-003951546-G-GTCCC	chr17	3951546	G	GTCCC	9538161	PASS	0	none	0	0	128	1e-6
chr17-003951546-G-T	chr17	3951546	G	T	9538161	PASS	0	none	0	0	128	1e-6
chr17-003951552-CGCCCGGT-C	chr17	3951552	CGCCCGGT	C	30027	VQSRTrancheINDEL99.50to99.90	0.001608	nfe	6.330000000000003e-4	0	128	0.001608
chr17-003951552-CGCCCGGT-CAGCCCGGT	chr17	3951552	CGCCCGGT	CAGCCCGGT	30027	VQSRTrancheINDEL99.50to99.90	0	none	9e-6	0	128	9e-6
chr17-003951552-CGCCCGGT-CCCCCCGGCCCGGT	chr17	3951552	CGCCCGGT	CCCCCCGGCCCGGT	30027	VQSRTrancheINDEL99.50to99.90	0	none	2.2000000000000003e-5	0	128	2.2000000000000003e-5
chr17-003951552-CGCCCGGT-CCCCCCGGGCCCGGT	chr17	3951552	CGCCCGGT	CCCCCCGGGCCCGGT	30027	VQSRTrancheINDEL99.50to99.90	0	none	0	0	128	1e-6
chr17-003951552-CGCCCGGT-CCCCGGT	chr17	3951552	CGCCCGGT	CCCCGGT	30027	VQSRTrancheINDEL99.50to99.90	0	none	7.980000000000003e-4	0	128	7.980000000000003e-4
chr17-003951552-CGCCCGGT-CGT	chr17	3951552	CGCCCGGT	CGT	30027	VQSRTrancheINDEL99.50to99.90	0	none	0	0	128	1e-6
chr17-003951552-CGCCCGGT-GGCCCGGT	chr17	3951552	CGCCCGGT	GGCCCGGT	30027	VQSRTrancheINDEL99.50to99.90	0	none	3.820000000000003e-4	0	128	3.820000000000003e-4
chr17-003951552-CGCCCGGT-TGCCCGGT	chr17	3951552	CGCCCGGT	TGCCCGGT	30027	VQSRTrancheINDEL99.50to99.90	0	none	3.6999999999999985e-5	0	128	3.6999999999999985e-5
chr17-003951553-G-*	chr17	3951553	G	*	400653	ExcessHet	0	none	0.00151899999999999	0	72	0.00151899999999999
chr17-003951553-G-A	chr17	3951553	G	A	400653	ExcessHet	0.011892	sas	2.720000000000003e-4	0	72	0.011892
chr17-003951553-G-C	chr17	3951553	G	C	400653	ExcessHet	0.22689	amr	0.08668300000000002	6	72	0.22689
chr17-003951553-G-GC	chr17	3951553	G	GC	400653	ExcessHet	8.2543e-4	sas	5.4e-4	0	72	8.2543e-4
chr17-003951553-G-GCCCCCCCC	chr17	3951553	G	GCCCCCCCC	400653	ExcessHet	0	none	0	0	72	1e-6
chr17-003951553-G-GCCCCCCCCCCCAGCCCCCCA	chr17	3951553	G	GCCCCCCCCCCCAGCCCCCCA	400653	ExcessHet	0	none	0	0	72	1e-6
chr17-003951553-G-GGCCCCCC	chr17	3951553	G	GGCCCCCC	400653	ExcessHet	0	none	9e-6	0	72	9e-6
chr17-003951553-G-GGTCCCCCC	chr17	3951553	G	GGTCCCCCC	400653	ExcessHet	0	none	9e-6	0	72	9e-6
chr17-003951556-CGGT-*	chr17	3951556	CGGT	*	46657.97	VQSRTrancheINDEL99.95to100.00	0	none	6.570000000000002e-4	0	114	6.570000000000002e-4
chr17-003951556-CGGT-C	chr17	3951556	CGGT	C	46657.97	VQSRTrancheINDEL99.95to100.00	0.0091328	nfe	0.01539799999999999	2	114	0.01539799999999999
chr17-003951556-CGGT-CCCCCCCCCGGGT	chr17	3951556	CGGT	CCCCCCCCCGGGT	46657.97	VQSRTrancheINDEL99.95to100.00	0	none	0	0	114	1e-6
chr17-003951556-CGGT-CCCGGGT	chr17	3951556	CGGT	CCCGGGT	46657.97	VQSRTrancheINDEL99.95to100.00	0	none	3.6999999999999985e-5	0	114	3.6999999999999985e-5
chr17-003951556-CGGT-CCGGGT	chr17	3951556	CGGT	CCGGGT	46657.97	VQSRTrancheINDEL99.95to100.00	0	none	1.27e-4	1	114	1.27e-4
chr17-003951556-CGGT-CT	chr17	3951556	CGGT	CT	46657.97	VQSRTrancheINDEL99.95to100.00	0	none	0.003143	0	114	0.003143
chr17-003951557-GGT-*	chr17	3951557	GGT	*	95683	VQSRTrancheINDEL99.95to100.00	0	none	0.01948700000000001	2	74	0.01948700000000001
chr17-003951557-GGT-AGT	chr17	3951557	GGT	AGT	95683	VQSRTrancheINDEL99.95to100.00	0	none	0	0	74	1e-6
chr17-003951557-GGT-CGT	chr17	3951557	GGT	CGT	95683	VQSRTrancheINDEL99.95to100.00	0	none	0.02294400000000001	0	74	0.02294400000000001
chr17-003951557-GGT-G	chr17	3951557	GGT	G	95683	VQSRTrancheINDEL99.95to100.00	4.013e-5	nfe	3.6999999999999985e-5	0	74	4.013e-5
chr17-003951557-GGT-GCCCCCCCCCTGT	chr17	3951557	GGT	GCCCCCCCCCTGT	95683	VQSRTrancheINDEL99.95to100.00	0	none	0	0	74	1e-6
chr17-003951558-GTCCCA-*	chr17	3951558	GTCCCA	*	5728	VQSRTrancheINDEL99.95to100.00	0	none	0.01960200000000001	2	72	0.01960200000000001
chr17-003951558-GTCCCA-CTCCCA	chr17	3951558	GTCCCA	CTCCCA	5728	VQSRTrancheINDEL99.95to100.00	0	none	7.970000000000003e-4	0	72	7.970000000000003e-4
chr17-003951558-GTCCCA-G	chr17	3951558	GTCCCA	G	5728	VQSRTrancheINDEL99.95to100.00	6.24e-6	nfe	2.2000000000000003e-5	0	72	2.2000000000000003e-5
chr17-003951558-GTCCCA-GCCA	chr17	3951558	GTCCCA	GCCA	5728	VQSRTrancheINDEL99.95to100.00	0	none	0	0	72	1e-6
chr17-003951558-GTCCCA-GCCCA	chr17	3951558	GTCCCA	GCCCA	5728	VQSRTrancheINDEL99.95to100.00	0	none	8.9e-5	0	72	8.9e-5
chr17-003951558-GTCCCA-GCCCCCCCCCCAGCCCACCTCCCA	chr17	3951558	GTCCCA	GCCCCCCCCCCAGCCCACCTCCCA	5728	VQSRTrancheINDEL99.95to100.00	0	none	0	0	72	1e-6
chr17-003951558-GTCCCA-GCCCCCCCCCCCCCCCCCCCCCCCTCCCA	chr17	3951558	GTCCCA	GCCCCCCCCCCCCCCCCCCCCCCCTCCCA	5728	VQSRTrancheINDEL99.95to100.00	0	none	0	0	72	1e-6
chr17-003951558-GTCCCA-GCCCCCCCCCCCCCCCCCTCCCA	chr17	3951558	GTCCCA	GCCCCCCCCCCCCCCCCCTCCCA	5728	VQSRTrancheINDEL99.95to100.00	0	none	0	0	72	1e-6
chr17-003951558-GTCCCA-GCCCCCCCCCCCTCCCA	chr17	3951558	GTCCCA	GCCCCCCCCCCCTCCCA	5728	VQSRTrancheINDEL99.95to100.00	0	none	9e-6	0	72	9e-6
chr17-003951558-GTCCCA-GCCCCCCCCTCCCA	chr17	3951558	GTCCCA	GCCCCCCCCTCCCA	5728	VQSRTrancheINDEL99.95to100.00	0	none	0	0	72	1e-6
chr17-003951558-GTCCCA-GCCCCCCTCCCA	chr17	3951558	GTCCCA	GCCCCCCTCCCA	5728	VQSRTrancheINDEL99.95to100.00	0	none	0	0	72	1e-6
chr17-003951558-GTCCCA-GCCCCCTCCCA	chr17	3951558	GTCCCA	GCCCCCTCCCA	5728	VQSRTrancheINDEL99.95to100.00	0	none	0	0	72	1e-6
chr17-003951558-GTCCCA-GCTCCCA	chr17	3951558	GTCCCA	GCTCCCA	5728	VQSRTrancheINDEL99.95to100.00	0	none	1.0799999999999996e-4	0	72	1.0799999999999996e-4
chr17-003951559-T-*	chr17	3951559	T	*	171282	ExcessHet	0	none	0.01617100000000001	2	70	0.01617100000000001
chr17-003951559-T-C	chr17	3951559	T	C	171282	ExcessHet	0.018758	nfe	0.02062200000000001	3	70	0.02062200000000001
chr17-003951559-T-G	chr17	3951559	T	G	171282	ExcessHet	0.006164	sas	0.019804	0	70	0.019804
chr17-003951559-T-TC	chr17	3951559	T	TC	171282	ExcessHet	2.18e-6	nfe	3.6999999999999985e-5	0	70	3.6999999999999985e-5
chr17-003951559-T-TCCC	chr17	3951559	T	TCCC	171282	ExcessHet	0	none	0	0	70	1e-6
chr17-003951559-T-TCCCC	chr17	3951559	T	TCCCC	171282	ExcessHet	0	none	0	0	70	1e-6
chr17-003951559-T-TCCCCCCCCCCCCCCCCCCCCC	chr17	3951559	T	TCCCCCCCCCCCCCCCCCCCCC	171282	ExcessHet	0	none	0	0	70	1e-6
chr17-003951559-T-TGCCCCCCC	chr17	3951559	T	TGCCCCCCC	171282	ExcessHet	0	none	0	0	70	1e-6
chr17-003951563-A-*	chr17	3951563	A	*	196341	ExcessHet	0	none	5.860000000000005e-4	0	36	5.860000000000005e-4
chr17-003951563-A-C	chr17	3951563	A	C	196341	ExcessHet	0.031233	amr	0.041767	1	36	0.041767
chr17-003951563-A-G	chr17	3951563	A	G	196341	ExcessHet	3.955e-5	nfe	2.2000000000000003e-5	0	36	3.955e-5
chr17-003953320-C-*	chr17	3953320	C	*	219163	PASS	0	none	0	0	134	1e-6
chr17-003953320-C-G	chr17	3953320	C	G	219163	PASS	3e-7	nfe	0	0	134	1e-6
chr17-003953320-C-T	chr17	3953320	C	T	219163	PASS	0.0082188	sas	0.003094	2	134	0.0082188
chr17-003953321-A-*	chr17	3953321	A	*	35062080	PASS	0	none	0	0	134	1e-6
chr17-003953321-A-G	chr17	3953321	A	G	35062080	PASS	0.69554	afr	0.5638630000000002	76	134	0.69554
chr17-003964024-G-A	chr17	3964024	G	A	202617	PASS	0.42156	afr	0.057849	0	0	0.42156
chr17-003964136-GC-AC	chr17	3964136	GC	AC	293	VQSRTrancheINDEL95.00to96.00	0	none	6.999999999999998e-5	0	0	6.999999999999998e-5
chr17-003964136-GC-G	chr17	3964136	GC	G	293	VQSRTrancheINDEL95.00to96.00	1e-6	nfe	2.2000000000000003e-5	0	0	2.2000000000000003e-5
chr17-003964137-C-*	chr17	3964137	C	*	109	PASS	0	none	2.2000000000000003e-5	0	0	2.2000000000000003e-5
chr17-003964137-C-A	chr17	3964137	C	A	109	PASS	0	none	0	0	0	1e-6
chr17-003964137-C-T	chr17	3964137	C	T	109	PASS	0	none	3.6999999999999985e-5	0	0	3.6999999999999985e-5
chr17-003964277-A-C	chr17	3964277	A	C	908155	PASS	0	none	9e-6	0	0	9e-6
chr17-003964277-A-G	chr17	3964277	A	G	908155	PASS	0.47497	afr	0.166432	0	0	0.47497
chr17-004006110-C-A	chr17	4006110	C	A	114477	PASS	0.22154	nfe	0.05952700000000002	0	0	0.22154
chr17-004006480-T-G	chr17	4006480	T	G	22645	PASS	0.003955	nfe	0.003512	0	8	0.003955
chr17-004006831-A-G	chr17	4006831	A	G	6800675	PASS	0.2067	sas	0.161814	21	134	0.2067
chr17-004009449-C-*	chr17	4009449	C	*	232820	PASS	0	none	0	0	134	1e-6
chr17-004009449-C-T	chr17	4009449	C	T	232820	PASS	0.022274	nfe	0.01241299999999998	1	134	0.022274
chr17-004009559-C-T	chr17	4009559	C	T	7325	PASS	2.3232e-4	nfe	1.6699999999999994e-4	1	134	2.3232e-4
chr17-004009565-T-C	chr17	4009565	T	C	9936	PASS	3.1581e-4	nfe	1.27e-4	1	134	3.1581e-4
chr17-004013298-C-T	chr17	4013298	C	T	66251	PASS	0.011572	nfe	0.006783	1	134	0.011572
chr17-004013435-G-A	chr17	4013435	G	A	1131141	PASS	0.15383	amr	0.08272600000000001	4	134	0.15383
chr17-004013464-C-T	chr17	4013464	C	T	1176	PASS	3.3628e-4	amr	9e-6	1	134	3.3628e-4
chr17-004013529-G-A	chr17	4013529	G	A	4796686	PASS	0.28691	afr	0.20487400000000003	20	134	0.28691
chr17-004014119-G-A	chr17	4014119	G	A	12218	PASS	2.9301e-4	eas	1.47e-4	1	134	2.9301e-4
chr17-004014306-G-T	chr17	4014306	G	T	757905	PASS	0.12097	afr	0.02382900000000002	1	134	0.12097
chr17-004016185-C-T	chr17	4016185	C	T	1842063	PASS	0.21106	amr	0.16770300000000002	18	132	0.21106
chr17-004016215-C-A	chr17	4016215	C	A	23340	PASS	0.0030266	nfe	0.00132599999999999	2	134	0.0030266
chr17-004016215-C-T	chr17	4016215	C	T	23340	PASS	2.893e-5	sas	9e-6	0	134	2.893e-5
chr17-004016290-C-A	chr17	4016290	C	A	83538	PASS	7.2e-7	nfe	9e-6	0	134	9e-6
chr17-004016290-C-T	chr17	4016290	C	T	83538	PASS	0.018121	mid	0.003271	1	134	0.018121
chr17-004016654-A-G	chr17	4016654	A	G	1282986	PASS	0.13812	afr	0.107018	16	134	0.13812
chr17-004016687-A-G	chr17	4016687	A	G	3815766	PASS	0.773	afr	0.3914629999999999	43	132	0.773
chr17-004017050-CGTGT-AGTGT	chr17	4017050	CGTGT	AGTGT	13906	PASS	0	none	9e-6	0	36	9e-6
chr17-004017050-CGTGT-C	chr17	4017050	CGTGT	C	13906	PASS	0	none	0	0	36	1e-6
chr17-004017050-CGTGT-CGT	chr17	4017050	CGTGT	CGT	13906	PASS	0	none	0.004634	0	36	0.004634
chr17-004017050-CGTGT-CGTGTGT	chr17	4017050	CGTGT	CGTGTGT	13906	PASS	0	none	0.00178799999999999	0	36	0.00178799999999999
chr17-004017050-CGTGT-TGTGT	chr17	4017050	CGTGT	TGTGT	13906	PASS	0	none	6.999999999999998e-5	0	36	6.999999999999998e-5
chr17-004017138-G-A	chr17	4017138	G	A	1379907	PASS	0.19565	amr	0.161079	17	126	0.19565
chr17-004017824-C-T	chr17	4017824	C	T	1994801	PASS	0.0608	nfe	0.03982600000000001	9	134	0.0608
chr17-004017933-C-T	chr17	4017933	C	T	11425	PASS	1.8339e-4	afr	1.0799999999999996e-4	1	134	1.8339e-4
chr17-004018013-C-G	chr17	4018013	C	G	14355442	PASS	0.78698	afr	0.42065499999999967	44	134	0.78698
chr17-004018111-A-G	chr17	4018111	A	G	390599	PASS	0.096953	afr	0.0224	2	134	0.096953
chr17-004019570-G-A	chr17	4019570	G	A	131239	PASS	0.016239	mid	0.00823499999999999	1	132	0.016239
chr17-004019624-A-G	chr17	4019624	A	G	10277610	PASS	0.78628	afr	0.4236829999999997	45	134	0.78628
chr17-004019821-G-A	chr17	4019821	G	A	2963974	PASS	0.34113	amr	0.18231400000000003	23	134	0.34113
chr17-004019835-G-T	chr17	4019835	G	T	2311671	PASS	0.20592	amr	0.175524	19	134	0.20592
chr17-004020037-C-T	chr17	4020037	C	T	2399910	PASS	0.75636	afr	0.3805729999999997	36	114	0.75636
chr17-004020072-G-A	chr17	4020072	G	A	819157	PASS	0.31147	eas	0.15763700000000003	12	58	0.31147
chr17-004021012-A-C	chr17	4021012	A	C	2324402	PASS	0	none	0	0	134	1e-6
chr17-004021012-A-G	chr17	4021012	A	G	2324402	PASS	0.34637	amr	0.19924	25	134	0.34637
chr17-004021019-A-G	chr17	4021019	A	G	2325594	PASS	0.29242	afr	0.19719100000000003	21	134	0.29242
chr17-004021065-C-T	chr17	4021065	C	T	93344	PASS	0.012107	nfe	0.006783	2	134	0.012107
chr17-004021465-T-C	chr17	4021465	T	C	86956	PASS	0.019383	nfe	0.01071199999999998	1	134	0.019383
chr17-004022787-G-C	chr17	4022787	G	C	157074	PASS	0.0089131	nfe	0.005236	1	134	0.0089131
chr17-004022816-C-G	chr17	4022816	C	G	1960790	PASS	0.25063	afr	0.08731200000000001	3	134	0.25063
chr17-004024786-G-A	chr17	4024786	G	A	838628	PASS	0.057941	nfe	0.04251800000000002	9	134	0.057941
chr17-004032015-TTAA-T	chr17	4032015	TTAA	T	165646.97	PASS	0.017331	sas	0.01165299999999999	2	132	0.017331
chr17-004032015-TTAA-TA	chr17	4032015	TTAA	TA	165646.97	PASS	0	none	9e-6	0	132	9e-6
chr17-004032015-TTAA-TAAATAA	chr17	4032015	TTAA	TAAATAA	165646.97	PASS	0	none	0	0	132	1e-6
chr17-004032015-TTAA-TATAA	chr17	4032015	TTAA	TATAA	165646.97	PASS	0	none	8.9e-5	0	132	8.9e-5
chr17-004032016-T-*	chr17	4032016	T	*	4706081	PASS	0	none	0.01170499999999999	2	132	0.01170499999999999
chr17-004032016-T-A	chr17	4032016	T	A	4706081	PASS	0.78431	afr	0.41925299999999965	46	132	0.78431
chr17-004032016-T-C	chr17	4032016	T	C	4706081	PASS	6.6087e-4	sas	0	0	132	6.6087e-4
chr17-004032076-G-C	chr17	4032076	G	C	2617128	PASS	0.22097	amr	0.187461	20	134	0.22097
chr17-004032749-C-T	chr17	4032749	C	T	2750565	PASS	0.22412	amr	0.186275	20	134	0.22412
chr17-004032816-A-G	chr17	4032816	A	G	143119	PASS	0.008352	amr	0.005416	3	134	0.008352
chr17-004033235-A-C	chr17	4033235	A	C	1820255	PASS	0	none	0	0	130	1e-6
chr17-004033235-A-G	chr17	4033235	A	G	1820255	PASS	0.3401	amr	0.194043	28	130	0.3401
chr17-004033260-A-G	chr17	4033260	A	G	1590112	PASS	0.33868	amr	0.189791	28	126	0.33868
chr17-004033260-A-T	chr17	4033260	A	T	1590112	PASS	0.0060175	afr	4.950000000000003e-4	0	126	0.0060175
chr17-004033333-CT-C	chr17	4033333	CT	C	31.97	PASS	0	none	2.2000000000000003e-5	0	44	2.2000000000000003e-5
chr17-004033346-TTTATTA-T	chr17	4033346	TTTATTA	T	238516.97	PASS	0.11271	amr	0.04677200000000001	1	18	0.11271
chr17-004033346-TTTATTA-TTTA	chr17	4033346	TTTATTA	TTTA	238516.97	PASS	0	none	9e-6	0	18	9e-6
chr17-004033866-T-G	chr17	4033866	T	G	2779	PASS	8.98e-5	afr	2.2000000000000003e-5	1	134	8.98e-5
chr17-004034224-G-A	chr17	4034224	G	A	280322	PASS	0.0076708	nfe	0.004749	2	134	0.0076708
chr17-004034398-C-T	chr17	4034398	C	T	118073	PASS	0.0078861	nfe	0.005133	1	134	0.0078861
chr17-004044239-G-A	chr17	4044239	G	A	2887307	PASS	0.13282	nfe	0.11628900000000005	16	134	0.13282
chr17-004044294-C-T	chr17	4044294	C	T	1079902	PASS	0.052929	nfe	0.047667	8	134	0.052929
chr17-004044350-T-C	chr17	4044350	T	C	11154350	PASS	0.79497	afr	0.44345	48	134	0.79497
chr17-004044377-A-*	chr17	4044377	A	*	17975	PASS	0	none	0	0	134	1e-6
chr17-004044377-A-G	chr17	4044377	A	G	17975	PASS	0.0018489	amr	8.210000000000002e-4	1	134	0.0018489
chr17-004049774-G-A	chr17	4049774	G	A	90808	PASS	0.0040391	mid	0.003727	1	134	0.0040391
chr17-004049786-G-A	chr17	4049786	G	A	38490	PASS	0.0054779	sas	0.00135099999999999	1	134	0.0054779
chr17-004049789-T-C	chr17	4049789	T	C	11177897	PASS	0.75598	afr	0.42089799999999966	49	134	0.75598
chr17-004049808-A-G	chr17	4049808	A	G	10638623	PASS	0.78742	afr	0.4249809999999997	48	134	0.78742
chr17-004050814-C-T	chr17	4050814	C	T	944	PASS	7.41e-6	amr	0	1	134	7.41e-6
chr17-004056437-T-C	chr17	4056437	T	C	276267	PASS	0.1007	eas	0.03412700000000001	2	132	0.1007
chr17-004056437-T-G	chr17	4056437	T	G	276267	PASS	7.395e-5	nfe	2.2000000000000003e-5	0	132	7.395e-5
chr17-004056667-GTTATTATTATTATTA-G	chr17	4056667	GTTATTATTATTATTA	G	306913.97	PASS	0	none	9e-6	0	0	9e-6
chr17-004056667-GTTATTATTATTATTA-GTTATTA	chr17	4056667	GTTATTATTATTATTA	GTTATTA	306913.97	PASS	0	none	9e-6	0	0	9e-6
chr17-004056667-GTTATTATTATTATTA-GTTATTATTA	chr17	4056667	GTTATTATTATTATTA	GTTATTATTA	306913.97	PASS	0	none	3.810000000000003e-4	0	0	3.810000000000003e-4
chr17-004056667-GTTATTATTATTATTA-GTTATTATTATTA	chr17	4056667	GTTATTATTATTATTA	GTTATTATTATTA	306913.97	PASS	0	none	0.10384600000000002	0	0	0.10384600000000002
chr17-004056667-GTTATTATTATTATTA-GTTATTATTATTATTATTA	chr17	4056667	GTTATTATTATTATTA	GTTATTATTATTATTATTA	306913.97	PASS	0	none	4.03e-4	0	0	4.03e-4
chr17-004056670-A-*	chr17	4056670	A	*	30	PASS	0	none	0.10448800000000004	0	0	0.10448800000000004
chr17-004056670-A-G	chr17	4056670	A	G	30	PASS	0	none	0	0	0	1e-6
chr17-004057906-C-T	chr17	4057906	C	T	1641673	PASS	0.22355	eas	0.16132	25	132	0.22355
chr17-004058195-C-T	chr17	4058195	C	T	5656854	PASS	0.75713	afr	0.4234939999999997	49	134	0.75713
chr17-004059105-A-AAAAACCCCCCCC	chr17	4059105	A	AAAAACCCCCCCC	878531	PASS	0	none	0	0	134	1e-6
chr17-004059105-A-G	chr17	4059105	A	G	878531	PASS	0.1386	amr	0.07101400000000001	3	134	0.1386
chr17-004059134-AT-A	chr17	4059134	AT	A	5299535.97	PASS	7.72e-6	nfe	0	0	134	7.72e-6
chr17-004059134-AT-AGT	chr17	4059134	AT	AGT	5299535.97	PASS	0	none	0	0	134	1e-6
chr17-004059134-AT-ATT	chr17	4059134	AT	ATT	5299535.97	PASS	0	none	0.41481499999999955	48	134	0.41481499999999955
chr17-004059134-AT-ATTT	chr17	4059134	AT	ATTT	5299535.97	PASS	0	none	0.003195	1	134	0.003195
chr17-004059134-AT-ATTTT	chr17	4059134	AT	ATTTT	5299535.97	PASS	0	none	3.6999999999999985e-5	0	134	3.6999999999999985e-5
chr17-004059134-AT-ATTTTT	chr17	4059134	AT	ATTTTT	5299535.97	PASS	0	none	2.2000000000000003e-5	0	134	2.2000000000000003e-5
chr17-004059156-A-G	chr17	4059156	A	G	2895863	PASS	0.2808	afr	0.179215	27	134	0.2808
chr17-004062770-A-G	chr17	4062770	A	G	9675653	PASS	0.78615	afr	0.42773899999999976	49	134	0.78615
chr17-004062949-G-A	chr17	4062949	G	A	1346447	PASS	0.21575	afr	0.092491	3	134	0.21575
chr17-004062986-G-*	chr17	4062986	G	*	5694767	PASS	0	none	9e-6	0	134	9e-6
chr17-004062986-G-A	chr17	4062986	G	A	5694767	PASS	1.163e-5	nfe	9e-6	0	134	1.163e-5
chr17-004062986-G-C	chr17	4062986	G	C	5694767	PASS	0.78784	afr	0.42652199999999973	49	134	0.78784
chr17-004064358-T-C	chr17	4064358	T	C	11175	PASS	4.3481e-4	nfe	2.09e-4	1	134	4.3481e-4
chr17-004064855-GAA-*	chr17	4064855	GAA	*	3654660	ExcessHet	0	none	4.500000000000005e-4	0	110	4.500000000000005e-4
chr17-004064855-GAA-AAA	chr17	4064855	GAA	AAA	3654660	ExcessHet	0	none	0.055991	0	110	0.055991
chr17-004064855-GAA-CAA	chr17	4064855	GAA	CAA	3654660	ExcessHet	0	none	0	0	110	1e-6
chr17-004064855-GAA-G	chr17	4064855	GAA	G	3654660	ExcessHet	6.44e-5	nfe	5.870000000000005e-4	0	110	5.870000000000005e-4
chr17-004064855-GAA-GA	chr17	4064855	GAA	GA	3654660	ExcessHet	0	none	0.030281	6	110	0.030281
chr17-004064855-GAA-GAAA	chr17	4064855	GAA	GAAA	3654660	ExcessHet	0	none	0.2655889999999996	40	110	0.2655889999999996
chr17-004064855-GAA-GAAAA	chr17	4064855	GAA	GAAAA	3654660	ExcessHet	0	none	0.07241300000000002	3	110	0.07241300000000002
chr17-004064855-GAA-GAAAAA	chr17	4064855	GAA	GAAAAA	3654660	ExcessHet	0	none	0.003395	0	110	0.003395
chr17-004064855-GAA-GAAAAAA	chr17	4064855	GAA	GAAAAAA	3654660	ExcessHet	0	none	8.9e-5	0	110	8.9e-5
chr17-004064855-GAA-GGAAAA	chr17	4064855	GAA	GGAAAA	3654660	ExcessHet	0	none	0	0	110	1e-6
chr17-004064855-GAA-TAA	chr17	4064855	GAA	TAA	3654660	ExcessHet	0	none	3.3800000000000046e-4	1	110	3.3800000000000046e-4
chr17-004064878-TG-CG	chr17	4064878	TG	CG	11785	VQSRTrancheINDEL99.50to99.90	0	none	9e-6	0	86	9e-6
chr17-004064878-TG-GG	chr17	4064878	TG	GG	11785	VQSRTrancheINDEL99.50to99.90	0	none	0.008407	1	86	0.008407
chr17-004064878-TG-T	chr17	4064878	TG	T	11785	VQSRTrancheINDEL99.50to99.90	0	none	0	1	86	1e-6
chr17-004067022-A-G	chr17	4067022	A	G	4027	PASS	0.0014249	nfe	2.7300000000000035e-4	2	134	0.0014249
chr17-004067022-A-T	chr17	4067022	A	T	4027	PASS	9.99e-6	nfe	0	0	134	9.99e-6
chr17-004067114-C-T	chr17	4067114	C	T	1823561	PASS	0.20062	afr	0.141274	19	134	0.20062
chr17-004067173-C-T	chr17	4067173	C	T	1885	PASS	2.0763e-4	amr	2.2000000000000003e-5	1	134	2.0763e-4
chr17-004067229-G-T	chr17	4067229	G	T	196391	PASS	0.016855	nfe	0.01230799999999998	1	134	0.016855
chr17-004067297-C-T	chr17	4067297	C	T	27478	PASS	0.003636	nfe	0.001966	1	134	0.003636
chr17-004067363-T-G	chr17	4067363	T	G	4441	PASS	6.1842e-4	afr	3.820000000000003e-4	1	132	6.1842e-4
chr17-004071215-T-C	chr17	4071215	T	C	18554	PASS	0.0068376	nfe	0.003115	1	84	0.0068376
chr17-004071220-G-A	chr17	4071220	G	A	344220	PASS	0.12105	amr	0.062545	3	82	0.12105
chr17-004071233-G-A	chr17	4071233	G	A	162886	PASS	0.34171	afr	0.02925800000000001	0	58	0.34171
chr17-004072781-C-G	chr17	4072781	C	G	5874099	PASS	0.78662	afr	0.42622499999999974	49	134	0.78662
chr17-004074084-G-A	chr17	4074084	G	A	113148	PASS	0.0053648	nfe	0.005185	1	134	0.0053648
chr17-004074133-C-T	chr17	4074133	C	T	2488867	PASS	0.15188	amr	0.06980800000000002	3	134	0.15188
chr17-004074238-G-A	chr17	4074238	G	A	6577068	PASS	0.16118	sas	0.12024	22	134	0.16118
chr17-004074422-C-A	chr17	4074422	C	A	445	PASS	0	none	0	1	134	1e-6
chr17-004074452-A-C	chr17	4074452	A	C	335	PASS	3.63e-6	nfe	0	1	134	3.63e-6
chr17-004074499-G-C	chr17	4074499	G	C	46097	PASS	0.025307	afr	0.002665	1	132	0.025307
chr17-004074974-T-*	chr17	4074974	T	*	2584937	PASS	0	none	2.2000000000000003e-5	0	134	2.2000000000000003e-5
chr17-004074974-T-C	chr17	4074974	T	C	2584937	PASS	0.22505	eas	0.173234	27	134	0.22505
chr17-004074985-T-C	chr17	4074985	T	C	7138	PASS	7.1824e-4	amr	2.7300000000000035e-4	1	134	7.1824e-4
chr17-004075237-G-T	chr17	4075237	G	T	5338806	PASS	0.21945	eas	0.17075600000000002	26	134	0.21945
chr17-004075834-TGG-GGG	chr17	4075834	TGG	GGG	26296	VQSRTrancheINDEL95.00to96.00	0	none	0.00812799999999999	0	0	0.00812799999999999
chr17-004075834-TGG-T	chr17	4075834	TGG	T	26296	VQSRTrancheINDEL95.00to96.00	0	none	0	0	0	1e-6
chr17-004075834-TGG-TG	chr17	4075834	TGG	TG	26296	VQSRTrancheINDEL95.00to96.00	0	none	0.005858	0	0	0.005858
chr17-004075834-TGG-TGGG	chr17	4075834	TGG	TGGG	26296	VQSRTrancheINDEL95.00to96.00	0	none	0.007636	0	0	0.007636
chr17-004075834-TGG-TGGGG	chr17	4075834	TGG	TGGGG	26296	VQSRTrancheINDEL95.00to96.00	0	none	1.6699999999999994e-4	0	0	1.6699999999999994e-4
chr17-004075834-TGG-TGGGGGGGGGGGGGGGG	chr17	4075834	TGG	TGGGGGGGGGGGGGGGG	26296	VQSRTrancheINDEL95.00to96.00	0	none	0	0	0	1e-6
chr17-004075834-TGG-TGGGGGGGGGGGTGGG	chr17	4075834	TGG	TGGGGGGGGGGGTGGG	26296	VQSRTrancheINDEL95.00to96.00	0	none	0.00115199999999999	0	0	0.00115199999999999
chr17-004075834-TGG-TGGGGGGGGGGGTGGGG	chr17	4075834	TGG	TGGGGGGGGGGGTGGGG	26296	VQSRTrancheINDEL95.00to96.00	0	none	9e-6	0	0	9e-6
chr17-004075834-TGG-TGGGGGGGGGGTGGG	chr17	4075834	TGG	TGGGGGGGGGGTGGG	26296	VQSRTrancheINDEL95.00to96.00	0	none	4.260000000000005e-4	0	0	4.260000000000005e-4
chr17-004076282-C-G	chr17	4076282	C	G	156391	PASS	0.088835	nfe	0.060893	1	4	0.088835
chr17-004076322-A-T	chr17	4076322	A	T	217471	PASS	0.11808	afr	0.07555400000000001	2	10	0.11808
chr17-004076613-G-A	chr17	4076613	G	A	2500979	PASS	0.20326	afr	0.141436	19	134	0.20326
chr17-004076654-C-T	chr17	4076654	C	T	95852	PASS	0.0078569	nfe	0.003423	1	134	0.0078569
chr17-004076655-G-A	chr17	4076655	G	A	3866788	PASS	0.22112	eas	0.16790100000000002	25	134	0.22112
chr17-004076688-G-A	chr17	4076688	G	A	3600028	PASS	0.20324	afr	0.141274	19	134	0.20324
chr17-004077024-T-C	chr17	4077024	T	C	10176161	PASS	0.78994	afr	0.4280909999999998	49	134	0.78994
chr17-004077772-G-T	chr17	4077772	G	T	1627526	PASS	0.22217	eas	0.154355	24	134	0.22217
chr17-004077854-G-C	chr17	4077854	G	C	6118449	PASS	0.43012	afr	0.31876799999999994	45	134	0.43012
chr17-004077996-A-G	chr17	4077996	A	G	1933556	PASS	0.15451	amr	0.07535400000000002	4	134	0.15451
chr17-004081238-AAAC-A	chr17	4081238	AAAC	A	56981.97	PASS	0.028444	afr	0.005492	2	126	0.028444
chr17-004081238-AAAC-AAACAAC	chr17	4081238	AAAC	AAACAAC	56981.97	PASS	0	none	9e-6	0	126	9e-6
chr17-004081370-G-A	chr17	4081370	G	A	78620	PASS	0.0044635	afr	0.003473	1	134	0.0044635
chr17-004082538-A-G	chr17	4082538	A	G	16302833	PASS	0.70177	eas	0.5603450000000002	85	134	0.70177
chr17-004082570-G-A	chr17	4082570	G	A	7002638	PASS	0.46676	afr	0.32217199999999935	45	134	0.46676
chr17-004082570-G-T	chr17	4082570	G	T	7002638	PASS	9.2e-7	nfe	0	0	134	1e-6
chr17-004085731-T-C	chr17	4085731	T	C	5003	PASS	0.016576	eas	1.47e-4	1	134	0.016576
chr17-004085948-T-A	chr17	4085948	T	A	3936804	PASS	0	none	5.2999999999999994e-5	0	132	5.2999999999999994e-5
chr17-004085948-T-TA	chr17	4085948	T	TA	3936804	PASS	0.67818	eas	0.5259780000000006	84	132	0.67818
chr17-004085948-T-TAA	chr17	4085948	T	TAA	3936804	PASS	1.913e-5	amr	5.2999999999999994e-5	0	132	5.2999999999999994e-5
chr17-004086342-AGCG-*	chr17	4086342	AGCG	*	7418224.97	PASS	0	none	2.2000000000000003e-5	0	132	2.2000000000000003e-5
chr17-004086342-AGCG-A	chr17	4086342	AGCG	A	7418224.97	PASS	0.71655	eas	0.6269200000000004	126	132	0.71655
chr17-004086344-C-*	chr17	4086344	C	*	4573.97	PASS	0	none	0.6270010000000004	126	132	0.6270010000000004
chr17-004086344-C-CA	chr17	4086344	C	CA	4573.97	PASS	0.001434	sas	7.099999999999998e-5	0	132	0.001434
chr17-004086345-G-*	chr17	4086345	G	*	112429	PASS	0	none	0.6270010000000004	126	132	0.6270010000000004
chr17-004086345-G-A	chr17	4086345	G	A	112429	PASS	0.32051	eas	0.005031	0	132	0.32051
chr17-004086345-G-GCAATCCCTTTCTGGGGGATTCCCACAGCA	chr17	4086345	G	GCAATCCCTTTCTGGGGGATTCCCACAGCA	112429	PASS	0.001567	sas	7.099999999999998e-5	0	132	0.001567
chr17-004086348-AATCCCTTTCTGGGGGATTCCCACAGCG-*	chr17	4086348	AATCCCTTTCTGGGGGATTCCCACAGCG	*	7419531.97	VQSRTrancheINDEL95.00to96.00	0	none	2.2000000000000003e-5	0	132	2.2000000000000003e-5
chr17-004086348-AATCCCTTTCTGGGGGATTCCCACAGCG-A	chr17	4086348	AATCCCTTTCTGGGGGATTCCCACAGCG	A	7419531.97	VQSRTrancheINDEL95.00to96.00	0.68634	eas	0.6209650000000002	126	132	0.68634
chr17-004086360-G-*	chr17	4086360	G	*	1195	VQSRTrancheINDEL97.00to99.00	0	none	0.6210460000000002	126	132	0.6210460000000002
chr17-004086360-G-A	chr17	4086360	G	A	1195	VQSRTrancheINDEL97.00to99.00	0	none	0	0	132	1e-6
chr17-004086360-G-GCTC	chr17	4086360	G	GCTC	1195	VQSRTrancheINDEL97.00to99.00	0	none	9e-6	0	132	9e-6
chr17-004086361-G-*	chr17	4086361	G	*	1134	PASS	0	none	0.6210530000000003	126	132	0.6210530000000003
chr17-004086361-G-A	chr17	4086361	G	A	1134	PASS	0	none	9e-6	0	132	9e-6
chr17-004086368-CCACAGCGGCAATCCCTTTCTGG-*	chr17	4086368	CCACAGCGGCAATCCCTTTCTGG	*	130.97	PASS	0	none	0.6210120000000002	126	132	0.6210120000000002
chr17-004086368-CCACAGCGGCAATCCCTTTCTGG-C	chr17	4086368	CCACAGCGGCAATCCCTTTCTGG	C	130.97	PASS	0	none	0	0	132	1e-6
chr17-004086375-G-*	chr17	4086375	G	*	354003	PASS	0	none	0.6209310000000002	125	130	0.6209310000000002
chr17-004086375-G-A	chr17	4086375	G	A	354003	PASS	0.67297	mid	0.02804100000000001	0	130	0.67297
chr17-004086375-G-GGCAATCCCTTTCTGGGGGATTCCCACAGCA	chr17	4086375	G	GGCAATCCCTTTCTGGGGGATTCCCACAGCA	354003	PASS	0.018219	nfe	0.00132599999999999	0	130	0.018219
chr17-004086674-C-T	chr17	4086674	C	T	14676646	PASS	0.70186	eas	0.5666770000000002	85	134	0.70186
chr17-004086681-G-C	chr17	4086681	G	C	8791	PASS	2.0691e-4	amr	2.7300000000000035e-4	1	134	2.7300000000000035e-4
chr17-004087340-TAA-T	chr17	4087340	TAA	T	92517.97	ExcessHet	1.432e-5	nfe	1.0799999999999996e-4	0	126	1.0799999999999996e-4
chr17-004087340-TAA-TA	chr17	4087340	TAA	TA	92517.97	ExcessHet	0	none	0.04085600000000002	3	126	0.04085600000000002
chr17-004087340-TAA-TAAA	chr17	4087340	TAA	TAAA	92517.97	ExcessHet	0	none	0.02049200000000001	4	126	0.02049200000000001
chr17-004087340-TAA-TAAAA	chr17	4087340	TAA	TAAAA	92517.97	ExcessHet	0	none	9e-6	0	126	9e-6
chr17-004088649-A-G	chr17	4088649	A	G	5576996	PASS	0.22283	afr	0.164749	25	134	0.22283
chr17-004090616-C-T	chr17	4090616	C	T	2571427	PASS	0.22754	eas	0.160531	23	130	0.22754
chr17-004090708-C-T	chr17	4090708	C	T	2215490	PASS	0.15217	amr	0.074389	4	134	0.15217
chr17-004090876-T-C	chr17	4090876	T	C	15111383	PASS	0.70225	eas	0.5666460000000002	83	132	0.70225
chr17-004090931-C-A	chr17	4090931	C	A	2634274	PASS	0.22958	eas	0.145849	23	134	0.22958
chr17-004095905-C-T	chr17	4095905	C	T	3082567	PASS	0.22152	eas	0.154625	24	134	0.22152
chr17-004102227-G-A	chr17	4102227	G	A	761003	PASS	0.10033	eas	0.06171700000000002	4	130	0.10033
chr17-004102282-C-T	chr17	4102282	C	T	2693363	PASS	0.20391	afr	0.138287	19	134	0.20391
chr17-004102476-T-C	chr17	4102476	T	C	16996098	PASS	0.99801	nfe	0.9729540000000004	130	130	0.99801
chr17-004104581-C-T	chr17	4104581	C	T	17602111	PASS	0.99791	nfe	0.9623840000000006	134	134	0.99791
chr17-004104727-T-C	chr17	4104727	T	C	3810416	PASS	0.20312	afr	0.13836800000000002	19	134	0.20312
chr17-004105644-C-T	chr17	4105644	C	T	19996	PASS	0.0016181	afr	7.270000000000004e-4	1	132	0.0016181
chr17-004105678-C-T	chr17	4105678	C	T	12269	PASS	6.0941e-4	afr	6.340000000000003e-4	1	134	6.340000000000003e-4
chr17-004109556-C-T	chr17	4109556	C	T	9631331	PASS	0.70051	eas	0.5656220000000002	85	134	0.70051
chr17-004112622-G-A	chr17	4112622	G	A	5285	PASS	2.2384e-4	amr	7.099999999999998e-5	1	134	2.2384e-4
chr17-004112703-A-G	chr17	4112703	A	G	8040617	PASS	0.31596	amr	0.2519439999999994	30	134	0.31596
chr17-004112802-T-C	chr17	4112802	T	C	393323	PASS	0.034229	nfe	0.023088	1	134	0.034229
chr17-004114401-T-C	chr17	4114401	T	C	88354	PASS	0.0077762	nfe	0.004903	1	134	0.0077762
chr17-004116968-A-G	chr17	4116968	A	G	1672	PASS	1.8526e-4	afr	7.099999999999998e-5	1	134	1.8526e-4
chr17-004117138-C-T	chr17	4117138	C	T	317891	PASS	0.019276	nfe	0.01419699999999998	1	134	0.019276
chr17-004123858-T-C	chr17	4123858	T	C	2103375	PASS	0.22611	afr	0.14022500000000002	19	134	0.22611
chr17-004124098-G-C	chr17	4124098	G	C	15193451	PASS	0.9979	nfe	0.9617330000000004	134	134	0.9979
chr17-004124117-T-C	chr17	4124117	T	C	1842750	PASS	0.22495	afr	0.138745	19	134	0.22495
chr17-004124183-T-C	chr17	4124183	T	C	1137	PASS	1.706e-5	nfe	0	0	134	1.706e-5
chr17-004124183-T-G	chr17	4124183	T	G	1137	PASS	1.8207e-4	nfe	9e-6	1	134	1.8207e-4
chr17-004142515-T-C	chr17	4142515	T	C	41856996	PASS	0.9982	nfe	0.9767190000000006	134	134	0.9982
chr17-004142807-A-G	chr17	4142807	A	G	29586696	PASS	0.98988	eas	0.7774920000000006	109	132	0.98988
chr17-004142813-G-A	chr17	4142813	G	A	11979	PASS	7.7813e-4	afr	2.7300000000000035e-4	1	130	7.7813e-4
chr17-004142926-AGCC-A	chr17	4142926	AGCC	A	5138	PASS	4.968e-4	sas	0.00169299999999999	2	124	0.00169299999999999
chr17-004142926-AGCC-AGCCGCCGCC	chr17	4142926	AGCC	AGCCGCCGCC	5138	PASS	0	none	0	0	124	1e-6
chr17-004142926-AGCC-GGCC	chr17	4142926	AGCC	GGCC	5138	PASS	0	none	0	0	124	1e-6
chr17-004142929-C-*	chr17	4142929	C	*	108	PASS	0	none	0.00169299999999999	2	118	0.00169299999999999
chr17-004142929-C-A	chr17	4142929	C	A	108	PASS	0	none	5.2999999999999994e-5	0	118	5.2999999999999994e-5
chr17-004142929-C-G	chr17	4142929	C	G	108	PASS	0	none	0	0	118	1e-6
chr17-004142974-G-C	chr17	4142974	G	C	830231	PASS	0.13497	sas	0.06208200000000002	2	108	0.13497
chr17-004142976-T-C	chr17	4142976	T	C	11568552	PASS	0.99796	nfe	0.7859940000000001	104	104	0.99796
chr17-004142987-G-A	chr17	4142987	G	A	784	PASS	4.221e-5	amr	9e-6	1	96	4.221e-5
chr17-004143415-A-T	chr17	4143415	A	T	19000	PASS	0.01007	nfe	0.004605	0	10	0.01007
chr17-004143529-GAAAAA-AAAAAA	chr17	4143529	GAAAAA	AAAAAA	2448069	ExcessHet	0	none	9e-6	0	70	9e-6
chr17-004143529-GAAAAA-G	chr17	4143529	GAAAAA	G	2448069	ExcessHet	5.77e-6	nfe	9e-6	0	70	9e-6
chr17-004143529-GAAAAA-GA	chr17	4143529	GAAAAA	GA	2448069	ExcessHet	0	none	7.960000000000003e-4	0	70	7.960000000000003e-4
chr17-004143529-GAAAAA-GAA	chr17	4143529	GAAAAA	GAA	2448069	ExcessHet	0	none	0.01077099999999998	1	70	0.01077099999999998
chr17-004143529-GAAAAA-GAAA	chr17	4143529	GAAAAA	GAAA	2448069	ExcessHet	0	none	0.10415000000000002	7	70	0.10415000000000002
chr17-004143529-GAAAAA-GAAAA	chr17	4143529	GAAAAA	GAAAA	2448069	ExcessHet	0	none	0.43700999999999984	37	70	0.43700999999999984
chr17-004143529-GAAAAA-GAAAAAA	chr17	4143529	GAAAAA	GAAAAAA	2448069	ExcessHet	0	none	0.024528	0	70	0.024528
chr17-004143529-GAAAAA-GAAAAAAA	chr17	4143529	GAAAAA	GAAAAAAA	2448069	ExcessHet	0	none	0.00137299999999999	0	70	0.00137299999999999
chr17-004143530-A-*	chr17	4143530	A	*	515	PASS	0	none	0.5019190000000007	40	70	0.5019190000000007
chr17-004143530-A-G	chr17	4143530	A	G	515	PASS	0.0071895	nfe	2.2000000000000003e-5	0	70	0.0071895
chr17-004143635-TAG-CAG	chr17	4143635	TAG	CAG	1042605	PASS	0	none	0.074362	5	134	0.074362
chr17-004143635-TAG-T	chr17	4143635	TAG	T	1042605	PASS	2.937e-5	nfe	9e-6	0	134	2.937e-5
chr17-004143642-CGA-C	chr17	4143642	CGA	C	2330405.97	PASS	0.20911	eas	0.15626700000000002	23	134	0.20911
chr17-004143642-CGA-CGAGA	chr17	4143642	CGA	CGAGA	2330405.97	PASS	0	none	1.47e-4	0	134	1.47e-4
chr17-004143643-G-*	chr17	4143643	G	*	3304	PASS	0	none	0.15626700000000002	23	134	0.15626700000000002
chr17-004143643-G-A	chr17	4143643	G	A	3304	PASS	2.3678e-4	afr	5.2999999999999994e-5	1	134	2.3678e-4
chr17-004143643-G-T	chr17	4143643	G	T	3304	PASS	1.54e-5	eas	2.2000000000000003e-5	0	134	2.2000000000000003e-5
chr17-004143644-A-*	chr17	4143644	A	*	540533	PASS	0	none	0.15626700000000002	23	134	0.15626700000000002
chr17-004143644-A-C	chr17	4143644	A	C	540533	PASS	0.10953	amr	0.02923900000000002	5	134	0.10953
chr17-004143664-C-T	chr17	4143664	C	T	60789	PASS	0.0069554	nfe	0.003043	2	134	0.0069554
chr17-004143704-C-T	chr17	4143704	C	T	103980	PASS	0.016763	mid	0.005751	1	134	0.016763
chr17-004144095-TCCCCCCCCATC-CCCCCCCCCATC	chr17	4144095	TCCCCCCCCATC	CCCCCCCCCATC	654667	PASS	0	none	2.2000000000000003e-5	0	134	2.2000000000000003e-5
chr17-004144095-TCCCCCCCCATC-T	chr17	4144095	TCCCCCCCCATC	T	654667	PASS	0	none	0	0	134	1e-6
chr17-004144095-TCCCCCCCCATC-TCCCCCCCATC	chr17	4144095	TCCCCCCCCATC	TCCCCCCCATC	654667	PASS	0	none	0.04433100000000001	8	134	0.04433100000000001
chr17-004144095-TCCCCCCCCATC-TCCCCCCCCCATC	chr17	4144095	TCCCCCCCCATC	TCCCCCCCCCATC	654667	PASS	0	none	0.003906	0	134	0.003906
chr17-004144095-TCCCCCCCCATC-TCCCCCCCCCCATC	chr17	4144095	TCCCCCCCCATC	TCCCCCCCCCCATC	654667	PASS	0	none	0	0	134	1e-6
chr17-004144096-C-*	chr17	4144096	C	*	2355	PASS	0	none	0.04435800000000002	8	134	0.04435800000000002
chr17-004144096-C-G	chr17	4144096	C	G	2355	PASS	3.6948e-4	sas	3.6999999999999985e-5	0	134	3.6948e-4
chr17-004149751-A-G	chr17	4149751	A	G	6383	PASS	8.2362e-4	nfe	3.6000000000000035e-4	1	130	8.2362e-4
chr17-004149798-CAA-C	chr17	4149798	CAA	C	1908671.97	ExcessHet	8.6e-7	nfe	1.6699999999999994e-4	0	118	1.6699999999999994e-4
chr17-004149798-CAA-CA	chr17	4149798	CAA	CA	1908671.97	ExcessHet	0	none	0.02970400000000001	1	118	0.02970400000000001
chr17-004149798-CAA-CAAA	chr17	4149798	CAA	CAAA	1908671.97	ExcessHet	0	none	0.215404	25	118	0.215404
chr17-004149798-CAA-CAAAA	chr17	4149798	CAA	CAAAA	1908671.97	ExcessHet	0	none	0.00966299999999999	1	118	0.00966299999999999
chr17-004149798-CAA-CAAAAA	chr17	4149798	CAA	CAAAAA	1908671.97	ExcessHet	0	none	1.0799999999999996e-4	0	118	1.0799999999999996e-4
chr17-004149798-CAA-CAAAAAA	chr17	4149798	CAA	CAAAAAA	1908671.97	ExcessHet	0	none	0	0	118	1e-6
chr17-004149799-A-*	chr17	4149799	A	*	390.97	PASS	0	none	0.029903	1	102	0.029903
chr17-004149799-A-AG	chr17	4149799	A	AG	390.97	PASS	0	none	0	0	102	1e-6
chr17-004154564-C-T	chr17	4154564	C	T	23718	PASS	0.0044795	nfe	0.00159499999999999	1	132	0.0044795
chr17-004154874-CCTT-C	chr17	4154874	CCTT	C	4267658.97	PASS	0.22077	eas	0.159552	22	134	0.22077
chr17-004156939-G-A	chr17	4156939	G	A	733316	PASS	0.015566	nfe	0.01000699999999998	2	134	0.015566
chr17-004157089-G-A	chr17	4157089	G	A	1393805	PASS	0.037769	nfe	0.02807100000000001	1	134	0.037769
chr17-004157188-G-T	chr17	4157188	G	T	24605591	PASS	0.926	eas	0.7275400000000005	108	134	0.926
chr17-004157285-G-T	chr17	4157285	G	T	1551358	PASS	0.12371	nfe	0.09021000000000004	18	134	0.12371
chr17-004167951-C-T	chr17	4167951	C	T	501826	PASS	0.059456	nfe	0.036497	9	134	0.059456
chr17-004168008-G-C	chr17	4168008	G	C	7898549	PASS	0.724	eas	0.5836190000000004	83	134	0.724
chr17-004168032-C-G	chr17	4168032	C	G	6916246	PASS	0.71	eas	0.5309850000000007	82	134	0.71
chr17-004168032-C-T	chr17	4168032	C	T	6916246	PASS	0	none	0	0	134	1e-6
chr17-004168129-G-A	chr17	4168129	G	A	414	PASS	0	none	1.27e-4	0	74	1.27e-4
chr17-004168129-G-C	chr17	4168129	G	C	414	PASS	0	none	9e-6	0	74	9e-6
chr17-004168129-G-T	chr17	4168129	G	T	414	PASS	8.94e-5	nfe	2.2899999999999996e-4	0	74	2.2899999999999996e-4
chr17-004168134-CTTTTT-*	chr17	4168134	CTTTTT	*	836019	ExcessHet	0	none	0	0	20	1e-6
chr17-004168134-CTTTTT-ATTTTT	chr17	4168134	CTTTTT	ATTTTT	836019	ExcessHet	0	none	0	0	20	1e-6
chr17-004168134-CTTTTT-C	chr17	4168134	CTTTTT	C	836019	ExcessHet	4.96e-5	nfe	9e-6	0	20	4.96e-5
chr17-004168134-CTTTTT-CT	chr17	4168134	CTTTTT	CT	836019	ExcessHet	0	none	6.550000000000003e-4	0	20	6.550000000000003e-4
chr17-004168134-CTTTTT-CTT	chr17	4168134	CTTTTT	CTT	836019	ExcessHet	0	none	0.003336	0	20	0.003336
chr17-004168134-CTTTTT-CTTT	chr17	4168134	CTTTTT	CTTT	836019	ExcessHet	0	none	0.02888400000000001	0	20	0.02888400000000001
chr17-004168134-CTTTTT-CTTTT	chr17	4168134	CTTTTT	CTTTT	836019	ExcessHet	0	none	0.143091	6	20	0.143091
chr17-004168134-CTTTTT-CTTTTTT	chr17	4168134	CTTTTT	CTTTTTT	836019	ExcessHet	0	none	0.08862	2	20	0.08862
chr17-004168134-CTTTTT-CTTTTTTT	chr17	4168134	CTTTTT	CTTTTTTT	836019	ExcessHet	0	none	0.098628	2	20	0.098628
chr17-004168134-CTTTTT-CTTTTTTTT	chr17	4168134	CTTTTT	CTTTTTTTT	836019	ExcessHet	0	none	0.01070499999999998	0	20	0.01070499999999998
chr17-004168134-CTTTTT-CTTTTTTTTT	chr17	4168134	CTTTTT	CTTTTTTTTT	836019	ExcessHet	0	none	5.850000000000005e-4	0	20	5.850000000000005e-4
chr17-004168134-CTTTTT-CTTTTTTTTTT	chr17	4168134	CTTTTT	CTTTTTTTTTT	836019	ExcessHet	0	none	1.0799999999999996e-4	0	20	1.0799999999999996e-4
chr17-004168134-CTTTTT-CTTTTTTTTTTT	chr17	4168134	CTTTTT	CTTTTTTTTTTT	836019	ExcessHet	0	none	0	0	20	1e-6
chr17-004168134-CTTTTT-TTTTTT	chr17	4168134	CTTTTT	TTTTTT	836019	ExcessHet	0	none	0.00122499999999999	0	20	0.00122499999999999
chr17-004168866-A-G	chr17	4168866	A	G	1187	PASS	5.3635e-4	nfe	1.6699999999999994e-4	0	40	5.3635e-4
chr17-004168985-G-A	chr17	4168985	G	A	539614	PASS	0	none	0	0	132	1e-6
chr17-004168985-G-C	chr17	4168985	G	C	539614	PASS	0.1396	sas	0.07192000000000003	5	132	0.1396
chr17-004169413-G-A	chr17	4169413	G	A	340248	PASS	0.1221	afr	0.02982300000000001	1	134	0.1221
chr17-004170967-A-C	chr17	4170967	A	C	25927057	PASS	0.99832	nfe	0.9903770000000004	134	134	0.99832
chr17-004173219-GT-G	chr17	4173219	GT	G	91910.97	PASS	0.010694	sas	0.005365	1	134	0.010694
chr17-004173250-C-A	chr17	4173250	C	A	41811	PASS	9.009e-5	afr	0	0	134	9.009e-5
chr17-004173250-C-T	chr17	4173250	C	T	41811	PASS	0.0030207	nfe	0.00244	1	134	0.0030207
chr17-004173258-C-T	chr17	4173258	C	T	102497	PASS	0.0070889	mid	0.00606	1	134	0.0070889
chr17-004173320-C-T	chr17	4173320	C	T	1848510	PASS	0.15075	amr	0.07508600000000001	5	134	0.15075
chr17-004173374-G-A	chr17	4173374	G	A	251255	PASS	0.10685	afr	0.008417	1	134	0.10685
chr17-004173760-T-C	chr17	4173760	T	C	912	PASS	3.103e-5	amr	0	1	134	3.103e-5
chr17-004174190-G-A	chr17	4174190	G	A	10755494	PASS	0.99754	nfe	0.953983	134	134	0.99754
chr17-004177054-T-G	chr17	4177054	T	G	6383	VQSRTrancheSNP99.90to99.95	0.0036215	nfe	0.002414	2	128	0.0036215
chr17-004177403-G-A	chr17	4177403	G	A	69144	PASS	0.011442	nfe	0.007016	2	134	0.011442
chr17-004177939-C-T	chr17	4177939	C	T	16556	PASS	0.044702	nfe	0.00898299999999999	0	0	0.044702
chr17-004178457-C-T	chr17	4178457	C	T	34588	PASS	0.014307	nfe	0.006117	0	10	0.014307
chr17-004178680-G-A	chr17	4178680	G	A	3865636	PASS	0.29956	nfe	0.248787	38	134	0.29956
chr17-004178818-C-G	chr17	4178818	C	G	3303	PASS	2.481e-5	nfe	2.2000000000000003e-5	1	134	2.481e-5
chr17-004179611-T-C	chr17	4179611	T	C	168988	PASS	0.13412	afr	0.01034599999999999	1	134	0.13412
chr17-004179907-G-A	chr17	4179907	G	A	25960	PASS	0.0011802	nfe	8.210000000000002e-4	1	134	0.0011802
chr17-004179925-G-A	chr17	4179925	G	A	1606201	PASS	0.15295	amr	0.077257	5	134	0.15295
chr17-004179947-T-C	chr17	4179947	T	C	4379613	PASS	0.30782	nfe	0.261255	40	134	0.30782
chr17-004180149-C-T	chr17	4180149	C	T	76	PASS	0	none	0	1	86	1e-6
chr17-004180231-C-T	chr17	4180231	C	T	1719	PASS	0	none	2.2899999999999996e-4	0	8	2.2899999999999996e-4
chr17-004180304-C-G	chr17	4180304	C	G	1587604	PASS	0	none	9e-6	0	2	9e-6
chr17-004180304-C-T	chr17	4180304	C	T	1587604	PASS	0.88374	nfe	0.5717950000000002	2	2	0.88374
chr17-004180474-A-T	chr17	4180474	A	T	347311	PASS	0.49666	nfe	0.17378600000000002	0	0	0.49666
chr17-004181522-C-G	chr17	4181522	C	G	735997	PASS	0.14051	sas	0.07452300000000002	5	134	0.14051
chr17-004184996-C-T	chr17	4184996	C	T	74194008	PASS	0.94478	eas	0.8592330000000006	125	134	0.94478
chr17-004186588-A-G	chr17	4186588	A	G	131103	PASS	0.94373	nfe	0.08902700000000001	0	0	0.94373
chr17-004186765-G-A	chr17	4186765	G	A	267408	PASS	0.7311	eas	0.131084	0	0	0.7311
chr17-004186765-G-T	chr17	4186765	G	T	267408	PASS	8.135e-5	nfe	2.2000000000000003e-5	0	0	8.135e-5
chr17-004186901-G-A	chr17	4186901	G	A	534061	PASS	0.3789	nfe	0.12177500000000002	26	78	0.3789
chr17-004186907-A-G	chr17	4186907	A	G	82607	PASS	0.14856	afr	0.01502199999999998	1	94	0.14856
chr17-004186947-C-G	chr17	4186947	C	G	124	PASS	1.269e-5	nfe	0	1	126	1.269e-5
chr17-004187013-T-C	chr17	4187013	T	C	15397	PASS	0.0063318	nfe	0.00144799999999999	2	130	0.0063318
chr17-004187484-C-A	chr17	4187484	C	A	422	PASS	0	none	0	1	130	1e-6
chr17-004188791-A-G	chr17	4188791	A	G	337045	PASS	0.71074	nfe	0.21347900000000003	0	0	0.71074
chr17-004188869-GAAAAA-*	chr17	4188869	GAAAAA	*	102379	PASS	0	none	0	0	0	1e-6
chr17-004188869-GAAAAA-AAAAAA	chr17	4188869	GAAAAA	AAAAAA	102379	PASS	0	none	1.27e-4	0	0	1.27e-4
chr17-004188869-GAAAAA-G	chr17	4188869	GAAAAA	G	102379	PASS	0	none	3.6999999999999985e-5	0	0	3.6999999999999985e-5
chr17-004188869-GAAAAA-GA	chr17	4188869	GAAAAA	GA	102379	PASS	0	none	1.47e-4	0	0	1.47e-4
chr17-004188869-GAAAAA-GAA	chr17	4188869	GAAAAA	GAA	102379	PASS	0	none	4.260000000000005e-4	0	0	4.260000000000005e-4
chr17-004188869-GAAAAA-GAAA	chr17	4188869	GAAAAA	GAAA	102379	PASS	0	none	0.00807599999999999	0	0	0.00807599999999999
chr17-004188869-GAAAAA-GAAAA	chr17	4188869	GAAAAA	GAAAA	102379	PASS	0	none	0.068167	0	0	0.068167
chr17-004188869-GAAAAA-GAAAAAA	chr17	4188869	GAAAAA	GAAAAAA	102379	PASS	0	none	0.00158999999999999	0	0	0.00158999999999999
chr17-004188869-GAAAAA-GAAAAAAA	chr17	4188869	GAAAAA	GAAAAAAA	102379	PASS	0	none	0.002182	0	0	0.002182
chr17-004188869-GAAAAA-GAAAAAAAA	chr17	4188869	GAAAAA	GAAAAAAAA	102379	PASS	0	none	7.240000000000005e-4	0	0	7.240000000000005e-4
chr17-004188869-GAAAAA-GAAAAAAAAA	chr17	4188869	GAAAAA	GAAAAAAAAA	102379	PASS	0	none	1.27e-4	0	0	1.27e-4
chr17-004188869-GAAAAA-GAAAAAAAAAA	chr17	4188869	GAAAAA	GAAAAAAAAAA	102379	PASS	0	none	9e-6	0	0	9e-6
chr17-004188881-AAAAAAG-A	chr17	4188881	AAAAAAG	A	330.97	PASS	0	none	1.0699999999999996e-4	0	0	1.0699999999999996e-4
chr17-004188882-AAAAAG-*	chr17	4188882	AAAAAG	*	1681.97	PASS	0	none	1.0699999999999996e-4	0	0	1.0699999999999996e-4
chr17-004188882-AAAAAG-A	chr17	4188882	AAAAAG	A	1681.97	PASS	0	none	4.940000000000003e-4	0	0	4.940000000000003e-4
chr17-004188883-AAAAG-*	chr17	4188883	AAAAG	*	13402.97	PASS	0	none	6.780000000000002e-4	0	0	6.780000000000002e-4
chr17-004188883-AAAAG-A	chr17	4188883	AAAAG	A	13402.97	PASS	0	none	0.005268	0	0	0.005268
chr17-004188884-AAAG-*	chr17	4188884	AAAG	*	4663	PASS	0	none	0.006115	0	0	0.006115
chr17-004188884-AAAG-A	chr17	4188884	AAAG	A	4663	PASS	0	none	8.420000000000002e-4	0	0	8.420000000000002e-4
chr17-004188884-AAAG-GAAG	chr17	4188884	AAAG	GAAG	4663	PASS	0	none	0.00103199999999999	0	0	0.00103199999999999
chr17-004188885-AAG-*	chr17	4188885	AAG	*	842.97	PASS	0	none	0.007171	0	0	0.007171
chr17-004188885-AAG-A	chr17	4188885	AAG	A	842.97	PASS	0	none	3.590000000000004e-4	0	0	3.590000000000004e-4
chr17-004188886-AG-*	chr17	4188886	AG	*	273.97	PASS	0	none	0.007688	0	0	0.007688
chr17-004188886-AG-A	chr17	4188886	AG	A	273.97	PASS	0	none	1.6699999999999994e-4	0	0	1.6699999999999994e-4
chr17-004188887-G-*	chr17	4188887	G	*	2024	PASS	0	none	0.00797299999999998	0	0	0.00797299999999998
chr17-004188887-G-A	chr17	4188887	G	A	2024	PASS	0	none	0.002182	0	0	0.002182
chr17-004194383-A-AC	chr17	4194383	A	AC	57804.97	PASS	0.16524	nfe	0.02707	0	0	0.16524
chr17-004195278-AT-*	chr17	4195278	AT	*	13586026.97	ExcessHet	0	none	0	0	110	1e-6
chr17-004195278-AT-A	chr17	4195278	AT	A	13586026.97	ExcessHet	5.1902e-4	afr	7.030000000000005e-4	0	110	7.030000000000005e-4
chr17-004195278-AT-ATT	chr17	4195278	AT	ATT	13586026.97	ExcessHet	0	none	0.7484180000000004	95	110	0.7484180000000004
chr17-004195278-AT-ATTT	chr17	4195278	AT	ATTT	13586026.97	ExcessHet	0	none	0.019823	1	110	0.019823
chr17-004195278-AT-ATTTT	chr17	4195278	AT	ATTTT	13586026.97	ExcessHet	0	none	1.0799999999999996e-4	0	110	1.0799999999999996e-4
chr17-004195278-AT-ATTTTTTTTTTTT	chr17	4195278	AT	ATTTTTTTTTTTT	13586026.97	ExcessHet	0	none	9e-6	0	110	9e-6
chr17-004197221-AC-A	chr17	4197221	AC	A	87052	PASS	0.0096509	afr	6.800000000000003e-4	1	134	0.0096509
chr17-004197221-AC-GC	chr17	4197221	AC	GC	87052	PASS	0	none	0.004008	2	134	0.004008
chr17-004197296-C-T	chr17	4197296	C	T	24150800	PASS	0.98861	sas	0.9162110000000008	131	134	0.98861
chr17-004206427-G-A	chr17	4206427	G	A	1220700	PASS	0.30738	afr	0.04886800000000001	2	134	0.30738
chr17-004208282-A-G	chr17	4208282	A	G	18852	PASS	0.0068915	mid	0.002264	2	132	0.0068915
chr17-004209971-G-A	chr17	4209971	G	A	28950	PASS	0.0043256	nfe	0.00184199999999999	2	134	0.0043256
chr17-004216699-G-A	chr17	4216699	G	A	4757405	PASS	0.72371	eas	0.5139340000000007	40	64	0.72371
chr17-004216891-A-G	chr17	4216891	A	G	97669	PASS	0.0062457	mid	0.003702	1	132	0.0062457
chr17-004217199-G-C	chr17	4217199	G	C	5609236	PASS	0.41155	amr	0.340173	44	132	0.41155
chr17-004222161-A-G	chr17	4222161	A	G	133935	PASS	0.94164	nfe	0.06248600000000001	0	0	0.94164
chr17-004222206-GCGC-G	chr17	4222206	GCGC	G	1730734.97	PASS	0.68193	sas	0.3261769999999996	7	10	0.68193
chr17-004222209-C-*	chr17	4222209	C	*	35	PASS	0	none	0.3262039999999996	7	10	0.3262039999999996
chr17-004222209-C-G	chr17	4222209	C	G	35	PASS	0	none	9e-6	0	10	9e-6
chr17-004222211-G-*	chr17	4222211	G	*	1259	PASS	0	none	0	0	24	1e-6
chr17-004222211-G-A	chr17	4222211	G	A	1259	PASS	9.343e-4	afr	1.87e-4	1	24	9.343e-4
chr17-004222732-G-T	chr17	4222732	G	T	689108	PASS	0.086412	afr	0.017777	1	134	0.086412
chr17-004223291-A-C	chr17	4223291	A	C	13416	PASS	0.0016104	afr	1.88e-4	1	134	0.0016104
chr17-004223299-G-A	chr17	4223299	G	A	170935	PASS	0.0073339	nfe	0.003931	2	134	0.0073339
chr17-004223932-G-T	chr17	4223932	G	T	6416	PASS	7.0206e-4	nfe	2.2999999999999995e-4	2	134	7.0206e-4
chr17-004235881-C-T	chr17	4235881	C	T	1480	PASS	7.871e-5	nfe	9e-6	1	134	7.871e-5
chr17-004242479-G-A	chr17	4242479	G	A	5778839	PASS	0.41838	amr	0.34972899999999957	44	134	0.41838
chr17-004242523-T-C	chr17	4242523	T	C	4737997	PASS	0.42095	amr	0.34448699999999943	44	134	0.42095
chr17-004263468-ACCCC-*	chr17	4263468	ACCCC	*	104488	VQSRTrancheINDEL99.90to99.95	0	none	7.480000000000004e-4	0	0	7.480000000000004e-4
chr17-004263468-ACCCC-A	chr17	4263468	ACCCC	A	104488	VQSRTrancheINDEL99.90to99.95	0	none	3.6999999999999985e-5	0	0	3.6999999999999985e-5
chr17-004263468-ACCCC-AACCCCCC	chr17	4263468	ACCCC	AACCCCCC	104488	VQSRTrancheINDEL99.90to99.95	0	none	2.2000000000000003e-5	0	0	2.2000000000000003e-5
chr17-004263468-ACCCC-ACCCCC	chr17	4263468	ACCCC	ACCCCC	104488	VQSRTrancheINDEL99.90to99.95	0	none	7.240000000000005e-4	0	0	7.240000000000005e-4
chr17-004263468-ACCCC-CCCCC	chr17	4263468	ACCCC	CCCCC	104488	VQSRTrancheINDEL99.90to99.95	0	none	0.04244300000000001	0	0	0.04244300000000001
chr17-004263473-A-*	chr17	4263473	A	*	200504	VQSRTrancheINDEL99.90to99.95	0	none	0.00115199999999999	0	0	0.00115199999999999
chr17-004263473-A-AACC	chr17	4263473	A	AACC	200504	VQSRTrancheINDEL99.90to99.95	0	none	0	0	0	1e-6
chr17-004263473-A-AC	chr17	4263473	A	AC	200504	VQSRTrancheINDEL99.90to99.95	4.828e-5	nfe	9e-6	0	0	4.828e-5
chr17-004263473-A-ACCC	chr17	4263473	A	ACCC	200504	VQSRTrancheINDEL99.90to99.95	0	none	9e-6	0	0	9e-6
chr17-004263473-A-C	chr17	4263473	A	C	200504	VQSRTrancheINDEL99.90to99.95	0.12537	nfe	0.07521400000000002	0	0	0.12537
chr17-004263473-A-T	chr17	4263473	A	T	200504	VQSRTrancheINDEL99.90to99.95	0	none	9e-6	0	0	9e-6
chr17-004263477-CACCTCA-*	chr17	4263477	CACCTCA	*	6305.97	VQSRTrancheINDEL99.90to99.95	0	none	0.00166399999999999	0	22	0.00166399999999999
chr17-004263477-CACCTCA-C	chr17	4263477	CACCTCA	C	6305.97	VQSRTrancheINDEL99.90to99.95	0.0037461	nfe	0.004607	0	22	0.004607
chr17-004263477-CACCTCA-CCA	chr17	4263477	CACCTCA	CCA	6305.97	VQSRTrancheINDEL99.90to99.95	0	none	9e-6	0	22	9e-6
chr17-004263477-CACCTCA-CCCTCA	chr17	4263477	CACCTCA	CCCTCA	6305.97	VQSRTrancheINDEL99.90to99.95	0	none	2.2899999999999996e-4	0	22	2.2899999999999996e-4
chr17-004263478-A-*	chr17	4263478	A	*	237257	VQSRTrancheINDEL99.90to99.95	0	none	0.006733	0	0	0.006733
chr17-004263478-A-AC	chr17	4263478	A	AC	237257	VQSRTrancheINDEL99.90to99.95	0	none	0	0	0	1e-6
chr17-004263478-A-C	chr17	4263478	A	C	237257	VQSRTrancheINDEL99.90to99.95	0.081628	nfe	0.085846	0	0	0.085846
chr17-004263479-CCT-*	chr17	4263479	CCT	*	136	VQSRTrancheINDEL99.50to99.90	0	none	0.006275	0	16	0.006275
chr17-004263479-CCT-ACT	chr17	4263479	CCT	ACT	136	VQSRTrancheINDEL99.50to99.90	0	none	5.2999999999999994e-5	0	16	5.2999999999999994e-5
chr17-004263479-CCT-C	chr17	4263479	CCT	C	136	VQSRTrancheINDEL99.50to99.90	1.96e-6	nfe	9e-6	0	16	9e-6
chr17-004263480-CTCA-*	chr17	4263480	CTCA	*	2115.97	VQSRTrancheINDEL99.90to99.95	0	none	0.006327	0	20	0.006327
chr17-004263480-CTCA-C	chr17	4263480	CTCA	C	2115.97	VQSRTrancheINDEL99.90to99.95	7.1105e-4	nfe	0.00124999999999999	0	20	0.00124999999999999
chr17-004263480-CTCA-CCA	chr17	4263480	CTCA	CCA	2115.97	VQSRTrancheINDEL99.90to99.95	0	none	3.6999999999999985e-5	0	20	3.6999999999999985e-5
chr17-004263481-T-*	chr17	4263481	T	*	199550	VQSRTrancheSNP99.90to99.95	0	none	0.007585	0	0	0.007585
chr17-004263481-T-A	chr17	4263481	T	A	199550	VQSRTrancheSNP99.90to99.95	0.034088	afr	0.03215000000000002	0	0	0.034088
chr17-004263481-T-C	chr17	4263481	T	C	199550	VQSRTrancheSNP99.90to99.95	0.025901	nfe	0.049435	0	0	0.049435
chr17-004263482-C-*	chr17	4263482	C	*	689	VQSRTrancheINDEL99.90to99.95	0	none	0.007336	0	2	0.007336
chr17-004263482-C-A	chr17	4263482	C	A	689	VQSRTrancheINDEL99.90to99.95	5.775e-5	nfe	8.9e-5	0	2	8.9e-5
chr17-004263482-C-CA	chr17	4263482	C	CA	689	VQSRTrancheINDEL99.90to99.95	2.0505e-4	nfe	2.5100000000000014e-4	0	2	2.5100000000000014e-4
chr17-004263482-C-CAAA	chr17	4263482	C	CAAA	689	VQSRTrancheINDEL99.90to99.95	1.85e-6	nfe	0	0	2	1.85e-6
chr17-004263483-A-*	chr17	4263483	A	*	84390	VQSRTrancheINDEL99.90to99.95	0	none	0.007336	0	6	0.007336
chr17-004263483-A-AC	chr17	4263483	A	AC	84390	VQSRTrancheINDEL99.90to99.95	6.6539e-4	nfe	9.859999999999992e-4	0	6	9.859999999999992e-4
chr17-004263483-A-C	chr17	4263483	A	C	84390	VQSRTrancheINDEL99.90to99.95	0.0061769	sas	0.02018400000000001	0	6	0.02018400000000001
chr17-004263488-A-*	chr17	4263488	A	*	49536	VQSRTrancheSNP99.90to99.95	0	none	1.87e-4	0	2	1.87e-4
chr17-004263488-A-C	chr17	4263488	A	C	49536	VQSRTrancheSNP99.90to99.95	0.0043626	sas	0.02271500000000001	0	2	0.02271500000000001
chr17-004263509-C-A	chr17	4263509	C	A	11517445	PASS	8.09e-6	nfe	0	0	26	8.09e-6
chr17-004263509-C-T	chr17	4263509	C	T	11517445	PASS	0.75807	eas	0.5695230000000002	10	26	0.75807
chr17-004263888-C-A	chr17	4263888	C	A	468626	PASS	0	none	9e-6	0	134	9e-6
chr17-004263888-C-G	chr17	4263888	C	G	468626	PASS	4.908e-5	eas	0	0	134	4.908e-5
chr17-004263888-C-T	chr17	4263888	C	T	468626	PASS	0.011997	mid	0.00875599999999999	1	134	0.011997
chr17-004263965-C-T	chr17	4263965	C	T	775	PASS	8.4e-7	nfe	0	1	134	1e-6
chr17-004289106-TACACACACAC-CACACACACAC	chr17	4289106	TACACACACAC	CACACACACAC	4158162	PASS	0	none	9e-6	0	130	9e-6
chr17-004289106-TACACACACAC-T	chr17	4289106	TACACACACAC	T	4158162	PASS	1.236e-5	nfe	0	0	130	1.236e-5
chr17-004289106-TACACACACAC-TAC	chr17	4289106	TACACACACAC	TAC	4158162	PASS	0	none	6.800000000000003e-4	0	130	6.800000000000003e-4
chr17-004289106-TACACACACAC-TACAC	chr17	4289106	TACACACACAC	TACAC	4158162	PASS	0	none	0.02955400000000001	13	130	0.02955400000000001
chr17-004289106-TACACACACAC-TACACAC	chr17	4289106	TACACACACAC	TACACAC	4158162	PASS	0	none	0.2682979999999997	59	130	0.2682979999999997
chr17-004289106-TACACACACAC-TACACACAC	chr17	4289106	TACACACACAC	TACACACAC	4158162	PASS	0	none	0.01730100000000001	5	130	0.01730100000000001
chr17-004289106-TACACACACAC-TACACACACACAC	chr17	4289106	TACACACACAC	TACACACACACAC	4158162	PASS	0	none	0.172326	27	130	0.172326
chr17-004289106-TACACACACAC-TACACACACACACAC	chr17	4289106	TACACACACAC	TACACACACACACAC	4158162	PASS	0	none	0.005287	0	130	0.005287
chr17-004289106-TACACACACAC-TACACACACACACACAC	chr17	4289106	TACACACACAC	TACACACACACACACAC	4158162	PASS	0	none	0.006576	1	130	0.006576
chr17-004289106-TACACACACAC-TACACACACACACACACAC	chr17	4289106	TACACACACAC	TACACACACACACACACAC	4158162	PASS	0	none	0.00852099999999998	0	130	0.00852099999999998
chr17-004289106-TACACACACAC-TACACACACACACACACACAC	chr17	4289106	TACACACACAC	TACACACACACACACACACAC	4158162	PASS	0	none	0.002189	0	130	0.002189
chr17-004289106-TACACACACAC-TACACACACACACACACACACAC	chr17	4289106	TACACACACAC	TACACACACACACACACACACAC	4158162	PASS	0	none	1.6699999999999994e-4	0	130	1.6699999999999994e-4
chr17-004289106-TACACACACAC-TACACACACACACACACACACACAC	chr17	4289106	TACACACACAC	TACACACACACACACACACACACAC	4158162	PASS	0	none	0	0	130	1e-6
chr17-004289107-AC-*	chr17	4289107	AC	*	188.97	PASS	0	none	0.319293	79	126	0.319293
chr17-004289107-AC-A	chr17	4289107	AC	A	188.97	PASS	0	none	5.2999999999999994e-5	0	126	5.2999999999999994e-5
chr17-004289109-ACAC-*	chr17	4289109	ACAC	*	188.97	PASS	0	none	0.30274	74	126	0.30274
chr17-004289109-ACAC-A	chr17	4289109	ACAC	A	188.97	PASS	0	none	5.2999999999999994e-5	0	126	5.2999999999999994e-5
chr17-004296638-ATCTT-A	chr17	4296638	ATCTT	A	3176576.97	PASS	0.15401	nfe	0.08918100000000001	17	130	0.15401
chr17-004301229-T-A	chr17	4301229	T	A	9062070	PASS	0	none	0	0	16	1e-6
chr17-004301229-T-C	chr17	4301229	T	C	9062070	PASS	0.99468	nfe	0.8525130000000003	16	16	0.99468
chr17-004301768-T-C	chr17	4301768	T	C	256	PASS	0	none	0	1	108	1e-6
chr17-004302002-C-A	chr17	4302002	C	A	12369456	PASS	0	none	0	0	0	1e-6
chr17-004302002-C-G	chr17	4302002	C	G	12369456	PASS	0	none	0	0	0	1e-6
chr17-004302002-C-T	chr17	4302002	C	T	12369456	PASS	0.99577	nfe	0.7630509999999999	0	0	0.99577
chr17-004302037-C-*	chr17	4302037	C	*	101698	ExcessHet	0	none	2.2000000000000003e-5	0	0	2.2000000000000003e-5
chr17-004302037-C-A	chr17	4302037	C	A	101698	ExcessHet	1.9452e-4	nfe	0.007171	0	0	0.007171
chr17-004302037-C-CA	chr17	4302037	C	CA	101698	ExcessHet	0.011501	eas	0.03360700000000002	0	0	0.03360700000000002
chr17-004302037-C-CAA	chr17	4302037	C	CAA	101698	ExcessHet	5.76e-5	nfe	2.500000000000001e-4	0	0	2.500000000000001e-4
chr17-004302037-C-CAAA	chr17	4302037	C	CAAA	101698	ExcessHet	0	none	0	0	0	1e-6
chr17-004302040-C-*	chr17	4302040	C	*	7114099	PASS	0	none	0.03085300000000001	0	0	0.03085300000000001
chr17-004302040-C-A	chr17	4302040	C	A	7114099	PASS	0.74629	eas	0.42335599999999984	0	0	0.74629
chr17-004302150-T-C	chr17	4302150	T	C	8066266	PASS	0.79009	eas	0.436527	1	2	0.79009
chr17-004306869-C-A	chr17	4306869	C	A	621737	PASS	0.089888	nfe	0.051805	4	58	0.089888
chr17-004306878-C-T	chr17	4306878	C	T	648633	PASS	0.088826	nfe	0.05179	5	66	0.088826
chr17-004366230-G-A	chr17	4366230	G	A	6960	PASS	1.37e-6	nfe	0	0	90	1.37e-6
chr17-004366230-G-C	chr17	4366230	G	C	6960	PASS	9.7563e-4	nfe	2.09e-4	1	90	9.7563e-4
chr17-004366240-GGGCCCGGC-AGGCCCGGC	chr17	4366240	GGGCCCGGC	AGGCCCGGC	84	VQSRTrancheINDEL95.00to96.00	0	none	9e-6	0	98	9e-6
chr17-004366240-GGGCCCGGC-G	chr17	4366240	GGGCCCGGC	G	84	VQSRTrancheINDEL95.00to96.00	0	none	0	1	98	1e-6
chr17-004366240-GGGCCCGGC-TGGCCCGGC	chr17	4366240	GGGCCCGGC	TGGCCCGGC	84	VQSRTrancheINDEL95.00to96.00	0	none	0	0	98	1e-6
chr17-004366247-G-*	chr17	4366247	G	*	456	PASS	0	none	0	1	100	1e-6
chr17-004366247-G-C	chr17	4366247	G	C	456	PASS	0	none	0	0	100	1e-6
chr17-004433544-T-C	chr17	4433544	T	C	315980	PASS	0.28794	afr	0.11995700000000002	3	6	0.28794
chr17-004433988-G-A	chr17	4433988	G	A	3795979	PASS	0.22555	mid	0.17153700000000002	32	134	0.22555
chr17-004434117-C-G	chr17	4434117	C	G	6793819	PASS	0.37231	afr	0.2551829999999996	43	134	0.37231
chr17-004439777-G-T	chr17	4439777	G	T	61066	PASS	0.0037633	nfe	0.002165	1	134	0.0037633
chr17-004439837-A-T	chr17	4439837	A	T	836	VQSRTrancheSNP99.90to99.95	2.4683e-4	afr	5.180000000000002e-4	1	112	5.180000000000002e-4
chr17-004439855-G-A	chr17	4439855	G	A	939996	PASS	0.081274	nfe	0.063503	8	126	0.081274
chr17-004439858-T-G	chr17	4439858	T	G	105086	PASS	0.063358	afr	0.00831099999999999	1	124	0.063358
chr17-004445094-C-T	chr17	4445094	C	T	56308	PASS	0.0099591	sas	0.002339	2	134	0.0099591
chr17-004445905-G-A	chr17	4445905	G	A	1069430	PASS	0.16142	mid	0.12672000000000003	22	134	0.16142
chr17-004446213-G-A	chr17	4446213	G	A	2690102	PASS	0.22498	mid	0.163699	27	134	0.22498
chr17-004446273-C-T	chr17	4446273	C	T	118711	PASS	0.017602	nfe	0.01031999999999999	7	134	0.017602
chr17-004446887-T-C	chr17	4446887	T	C	36245592	PASS	0.97072	afr	0.8667920000000001	119	134	0.97072
chr17-004447065-T-G	chr17	4447065	T	G	5009	VQSRTrancheSNP99.80to99.90	0.0016916	afr	0.004849	1	116	0.004849
chr17-004447066-A-C	chr17	4447066	A	C	2175	VQSRTrancheSNP99.90to99.95	0.0017682	afr	0.00204	2	120	0.00204
chr17-004447066-A-G	chr17	4447066	A	G	2175	VQSRTrancheSNP99.90to99.95	1.6e-5	afr	1.27e-4	0	120	1.27e-4
chr17-004447066-A-T	chr17	4447066	A	T	2175	VQSRTrancheSNP99.90to99.95	3.7e-5	afr	7.099999999999998e-5	0	120	7.099999999999998e-5
chr17-004447072-A-*	chr17	4447072	A	*	26091560	PASS	0	none	2.9400000000000004e-4	0	134	2.9400000000000004e-4
chr17-004447072-A-G	chr17	4447072	A	G	26091560	PASS	0.96739	afr	0.8589620000000006	119	134	0.96739
chr17-004447073-CG-*	chr17	4447073	CG	*	4285.97	VQSRTrancheINDEL95.00to96.00	0	none	2.2000000000000003e-5	0	134	2.2000000000000003e-5
chr17-004447073-CG-C	chr17	4447073	CG	C	4285.97	VQSRTrancheINDEL95.00to96.00	2.6705e-4	sas	2.2000000000000003e-5	0	134	2.6705e-4
chr17-004447073-CG-CGG	chr17	4447073	CG	CGG	4285.97	VQSRTrancheINDEL95.00to96.00	0	none	5.2999999999999994e-5	1	134	5.2999999999999994e-5
chr17-004447078-GGT-*	chr17	4447078	GGT	*	23324863.97	PASS	0	none	0.00108399999999999	0	128	0.00108399999999999
chr17-004447078-GGT-G	chr17	4447078	GGT	G	23324863.97	PASS	0.87962	nfe	0.8430310000000006	112	128	0.87962
chr17-004447079-GT-*	chr17	4447079	GT	*	346501.97	PASS	0	none	0.8444120000000007	112	128	0.8444120000000007
chr17-004447079-GT-G	chr17	4447079	GT	G	346501.97	PASS	0.22986	afr	0.007015	0	128	0.22986
chr17-004447080-TGG-*	chr17	4447080	TGG	*	12468	VQSRTrancheINDEL95.00to96.00	0	none	0.8518880000000003	112	128	0.8518880000000003
chr17-004447080-TGG-GGG	chr17	4447080	TGG	GGG	12468	VQSRTrancheINDEL95.00to96.00	0	none	2.09e-4	0	128	2.09e-4
chr17-004447080-TGG-T	chr17	4447080	TGG	T	12468	VQSRTrancheINDEL95.00to96.00	0	none	0	0	128	1e-6
chr17-004447112-G-C	chr17	4447112	G	C	16788755	PASS	0.86	nfe	0.8217500000000006	108	132	0.86
chr17-004448017-A-G	chr17	4448017	A	G	5892073	PASS	0.72538	afr	0.5110990000000006	79	134	0.72538
chr17-004448050-A-C	chr17	4448050	A	C	10403364	PASS	0.89004	nfe	0.8250989999999999	119	134	0.89004
chr17-004448050-A-T	chr17	4448050	A	T	10403364	PASS	2.096e-4	amr	2.2000000000000003e-5	0	134	2.096e-4
chr17-004448101-C-T	chr17	4448101	C	T	12922965	PASS	0.88938	nfe	0.8422740000000006	119	134	0.88938
chr17-004448265-G-A	chr17	4448265	G	A	6161768	PASS	0.49196	amr	0.31242099999999967	39	134	0.49196
chr17-004448343-C-T	chr17	4448343	C	T	376	VQSRTrancheSNP99.80to99.90	3.3e-6	nfe	0	1	134	3.3e-6
chr17-004448344-C-T	chr17	4448344	C	T	4866	PASS	0.0012085	nfe	2.2999999999999995e-4	1	134	0.0012085
chr17-004448345-G-A	chr17	4448345	G	A	11051618	PASS	0.88947	nfe	0.8373980000000005	119	134	0.88947
chr17-004448345-G-C	chr17	4448345	G	C	11051618	PASS	0	none	2.2000000000000003e-5	0	134	2.2000000000000003e-5
chr17-004449244-C-T	chr17	4449244	C	T	23264722	PASS	0.71909	nfe	0.6419520000000007	98	134	0.71909
chr17-004449341-G-A	chr17	4449341	G	A	3659538	PASS	0.18004	sas	0.127151	11	134	0.18004
chr17-004449504-T-G	chr17	4449504	T	G	14651268	PASS	0.87459	nfe	0.7876110000000002	115	134	0.87459
chr17-004453080-G-T	chr17	4453080	G	T	9156995	PASS	0.4944	amr	0.3007539999999999	38	134	0.4944
chr17-004453147-C-T	chr17	4453147	C	T	26432	PASS	0.0010092	nfe	7.270000000000004e-4	1	134	0.0010092
chr17-004478453-G-A	chr17	4478453	G	A	1729346	PASS	0.25618	afr	0.14509600000000003	22	134	0.25618
chr17-004478489-C-T	chr17	4478489	C	T	101880	PASS	0.01263	nfe	0.005828	4	134	0.01263
chr17-004478653-G-A	chr17	4478653	G	A	46497	PASS	0.0014598	nfe	0.00161999999999999	1	134	0.00161999999999999
chr17-004478722-G-A	chr17	4478722	G	A	84558	PASS	0.012158	nfe	0.005339	1	134	0.012158
chr17-004481883-TCTC-*	chr17	4481883	TCTC	*	47221.97	PASS	0	none	0.00129699999999999	0	0	0.00129699999999999
chr17-004481883-TCTC-T	chr17	4481883	TCTC	T	47221.97	PASS	0.044419	sas	0.01524599999999999	0	0	0.044419
chr17-004481883-TCTC-TTC	chr17	4481883	TCTC	TTC	47221.97	PASS	0	none	0.00911299999999998	0	0	0.00911299999999998
chr17-004481884-CTCTTTT-*	chr17	4481884	CTCTTTT	*	4533	PASS	0	none	0.02623100000000002	0	0	0.02623100000000002
chr17-004481884-CTCTTTT-C	chr17	4481884	CTCTTTT	C	4533	PASS	0	none	9e-6	0	0	9e-6
chr17-004481884-CTCTTTT-CT	chr17	4481884	CTCTTTT	CT	4533	PASS	0	none	5.2999999999999994e-5	0	0	5.2999999999999994e-5
chr17-004481884-CTCTTTT-CTT	chr17	4481884	CTCTTTT	CTT	4533	PASS	0	none	9e-6	0	0	9e-6
chr17-004481884-CTCTTTT-CTTCTTTT	chr17	4481884	CTCTTTT	CTTCTTTT	4533	PASS	0	none	4.480000000000004e-4	0	0	4.480000000000004e-4
chr17-004481884-CTCTTTT-CTTT	chr17	4481884	CTCTTTT	CTTT	4533	PASS	0	none	7.950000000000004e-4	0	0	7.950000000000004e-4
chr17-004481884-CTCTTTT-TTCTTTT	chr17	4481884	CTCTTTT	TTCTTTT	4533	PASS	0	none	0.00134599999999999	0	0	0.00134599999999999
chr17-004481885-TC-*	chr17	4481885	TC	*	19259.97	PASS	0	none	0.01805500000000001	0	0	0.01805500000000001
chr17-004481885-TC-T	chr17	4481885	TC	T	19259.97	PASS	0.091798	nfe	0.01004899999999998	0	0	0.091798
chr17-004481886-CTTTTT-*	chr17	4481886	CTTTTT	*	29117	PASS	0	none	0.02840000000000001	0	0	0.02840000000000001
chr17-004481886-CTTTTT-C	chr17	4481886	CTTTTT	C	29117	PASS	0	none	9e-6	0	0	9e-6
chr17-004481886-CTTTTT-CT	chr17	4481886	CTTTTT	CT	29117	PASS	0	none	1.27e-4	0	0	1.27e-4
chr17-004481886-CTTTTT-CTT	chr17	4481886	CTTTTT	CTT	29117	PASS	0	none	6.550000000000003e-4	0	0	6.550000000000003e-4
chr17-004481886-CTTTTT-CTTT	chr17	4481886	CTTTTT	CTTT	29117	PASS	0	none	0.00190999999999999	0	0	0.00190999999999999
chr17-004481886-CTTTTT-CTTTT	chr17	4481886	CTTTTT	CTTTT	29117	PASS	0	none	0.004656	0	0	0.004656
chr17-004481886-CTTTTT-CTTTTTT	chr17	4481886	CTTTTT	CTTTTTT	29117	PASS	0	none	0.00193399999999999	0	0	0.00193399999999999
chr17-004481886-CTTTTT-CTTTTTTT	chr17	4481886	CTTTTT	CTTTTTTT	29117	PASS	0	none	3.810000000000003e-4	0	0	3.810000000000003e-4
chr17-004481886-CTTTTT-CTTTTTTTT	chr17	4481886	CTTTTT	CTTTTTTTT	29117	PASS	0	none	9e-6	0	0	9e-6
chr17-004481886-CTTTTT-CTTTTTTTTT	chr17	4481886	CTTTTT	CTTTTTTTTT	29117	PASS	0	none	9e-6	0	0	9e-6
chr17-004481886-CTTTTT-TTTTTT	chr17	4481886	CTTTTT	TTTTTT	29117	PASS	0	none	0.00882999999999999	0	0	0.00882999999999999
chr17-004481888-T-*	chr17	4481888	T	*	184	PASS	0	none	0.004069	0	0	0.004069
chr17-004481888-T-C	chr17	4481888	T	C	184	PASS	0	none	6.999999999999998e-5	0	0	6.999999999999998e-5
chr17-004481909-A-G	chr17	4481909	A	G	95	PASS	0	none	9e-6	0	0	9e-6
chr17-004481909-A-T	chr17	4481909	A	T	95	PASS	0	none	9e-6	0	0	9e-6
chr17-004482078-G-A	chr17	4482078	G	A	110206	PASS	0.23773	nfe	0.06886100000000002	0	0	0.23773
chr17-004482165-T-C	chr17	4482165	T	C	40021	PASS	0.19994	nfe	0.02640900000000001	0	0	0.19994
chr17-004482208-C-T	chr17	4482208	C	T	30493	PASS	0.2136	nfe	0.02047400000000001	0	0	0.2136
chr17-004486679-C-T	chr17	4486679	C	T	73465	PASS	0.0048282	nfe	0.004339	2	134	0.0048282
chr17-004487837-C-T	chr17	4487837	C	T	7544226	PASS	0.33895	mid	0.2704599999999998	29	134	0.33895
chr17-004487858-A-G	chr17	4487858	A	G	7642380	PASS	0.34548	mid	0.273294	29	134	0.34548
chr17-004487906-A-G	chr17	4487906	A	G	5415147	PASS	0.33779	mid	0.26759799999999967	29	134	0.33779
chr17-004488135-T-C	chr17	4488135	T	C	4357861	PASS	0.57682	mid	0.45206399999999936	57	122	0.57682
chr17-004488231-G-A	chr17	4488231	G	A	385984	PASS	0.090454	nfe	0.079252	2	40	0.090454
chr17-004488301-G-A	chr17	4488301	G	A	239618	PASS	0.081189	nfe	0.06554	0	8	0.081189
chr17-004488348-C-G	chr17	4488348	C	G	425421	PASS	0	none	2.2000000000000003e-5	0	2	2.2000000000000003e-5
chr17-004488348-C-T	chr17	4488348	C	T	425421	PASS	0.15635	nfe	0.14575600000000002	0	2	0.15635
chr17-004499201-G-A	chr17	4499201	G	A	309	VQSRTrancheSNP99.80to99.90	0	none	6.999999999999998e-5	0	50	6.999999999999998e-5
chr17-004499201-G-T	chr17	4499201	G	T	309	VQSRTrancheSNP99.80to99.90	0	none	0	0	50	1e-6
chr17-004499239-A-*	chr17	4499239	A	*	147	VQSRTrancheSNP99.80to99.90	0	none	0	0	104	1e-6
chr17-004499239-A-G	chr17	4499239	A	G	147	VQSRTrancheSNP99.80to99.90	0	none	9e-6	1	104	9e-6
chr17-004499508-T-C	chr17	4499508	T	C	9982706	PASS	0.99777	nfe	0.920947	110	110	0.99777
chr17-004499508-T-G	chr17	4499508	T	G	9982706	PASS	2.4927e-4	eas	9e-6	0	110	2.4927e-4
chr17-004513340-C-A	chr17	4513340	C	A	933016	PASS	0.049007	nfe	0.039879	6	134	0.049007
chr17-004513340-C-G	chr17	4513340	C	G	933016	PASS	0.0020755	eas	5.2999999999999994e-5	0	134	0.0020755
chr17-004513340-C-T	chr17	4513340	C	T	933016	PASS	1.013e-5	nfe	0	0	134	1.013e-5
chr17-004513343-G-A	chr17	4513343	G	A	8187053	PASS	0.40946	afr	0.33059999999999967	52	134	0.40946
chr17-004513379-T-C	chr17	4513379	T	C	7687373	PASS	0.57869	afr	0.40175699999999936	58	134	0.57869
chr17-004525245-G-A	chr17	4525245	G	A	71234	PASS	3.362e-5	eas	2.2000000000000003e-5	0	134	3.362e-5
chr17-004525245-G-T	chr17	4525245	G	T	71234	PASS	0.051031	afr	0.003448	1	134	0.051031
chr17-004525273-G-A	chr17	4525273	G	A	787	PASS	0	none	0	1	134	1e-6
chr17-004530528-C-A	chr17	4530528	C	A	746576	PASS	5.33e-6	nfe	0	0	134	5.33e-6
chr17-004530528-C-G	chr17	4530528	C	G	746576	PASS	0.14343	amr	0.04619900000000002	9	134	0.14343
chr17-004530963-A-T	chr17	4530963	A	T	480	PASS	2.5751e-4	eas	1.6699999999999994e-4	1	82	2.5751e-4
chr17-004531050-C-T	chr17	4531050	C	T	944062	PASS	0.028395	nfe	0.02507400000000002	1	134	0.028395
chr17-004531155-C-T	chr17	4531155	C	T	355289	PASS	0.06686	afr	0.011365	1	134	0.06686
chr17-004531176-G-C	chr17	4531176	G	C	2028204	PASS	0.22043	afr	0.07637200000000001	11	134	0.22043
chr17-004531194-C-G	chr17	4531194	C	G	920939	PASS	3.56e-6	nfe	9e-6	0	134	9e-6
chr17-004531194-C-T	chr17	4531194	C	T	920939	PASS	0.047234	mid	0.039746	10	134	0.047234
chr17-004532710-T-C	chr17	4532710	T	C	41350877	PASS	0.99834	nfe	0.984713	134	134	0.99834
chr17-004532752-C-T	chr17	4532752	C	T	8193	PASS	6.603e-5	nfe	1.0799999999999996e-4	1	134	1.0799999999999996e-4
chr17-004533032-G-A	chr17	4533032	G	A	730	PASS	0	none	0	1	134	1e-6
chr17-004533067-C-T	chr17	4533067	C	T	80596	PASS	0.0040502	nfe	0.00214	2	134	0.0040502
chr17-004533421-G-A	chr17	4533421	G	A	4542	PASS	1.5378e-4	nfe	3.6999999999999985e-5	1	134	1.5378e-4
chr17-004533475-G-A	chr17	4533475	G	A	120505	PASS	0.0054496	nfe	0.004212	1	134	0.0054496
chr17-004533574-C-T	chr17	4533574	C	T	4986217	PASS	0.50773	eas	0.18155900000000005	30	134	0.50773
chr17-004533602-G-A	chr17	4533602	G	A	13674135	PASS	0.59162	sas	0.49895199999999945	65	134	0.59162
chr17-004533636-G-A	chr17	4533636	G	A	390591	PASS	0.045748	afr	0.01435499999999999	1	134	0.045748
chr17-004533911-AGGGGTGCCTGGGGAGGGCGGGTGAAGGGGCG-A	chr17	4533911	AGGGGTGCCTGGGGAGGGCGGGTGAAGGGGCG	A	14808	VQSRTrancheINDEL99.95to100.00	0	none	0	0	56	1e-6
chr17-004533911-AGGGGTGCCTGGGGAGGGCGGGTGAAGGGGCG-GGGGGTGCCTGGGGAGGGCGGGTGAAGGGGCG	chr17	4533911	AGGGGTGCCTGGGGAGGGCGGGTGAAGGGGCG	GGGGGTGCCTGGGGAGGGCGGGTGAAGGGGCG	14808	VQSRTrancheINDEL99.95to100.00	0	none	3.6999999999999985e-5	0	56	3.6999999999999985e-5
chr17-004533911-AGGGGTGCCTGGGGAGGGCGGGTGAAGGGGCG-TGGGGTGCCTGGGGAGGGCGGGTGAAGGGGCG	chr17	4533911	AGGGGTGCCTGGGGAGGGCGGGTGAAGGGGCG	TGGGGTGCCTGGGGAGGGCGGGTGAAGGGGCG	14808	VQSRTrancheINDEL99.95to100.00	0	none	0.00863299999999999	1	56	0.00863299999999999
chr17-004533917-GCCT-*	chr17	4533917	GCCT	*	1689	VQSRTrancheINDEL99.50to99.90	0	none	0	0	130	1e-6
chr17-004533917-GCCT-ACCT	chr17	4533917	GCCT	ACCT	1689	VQSRTrancheINDEL99.50to99.90	0	none	9e-6	0	130	9e-6
chr17-004533917-GCCT-G	chr17	4533917	GCCT	G	1689	VQSRTrancheINDEL99.50to99.90	8.2e-7	nfe	2.2000000000000003e-5	0	130	2.2000000000000003e-5
chr17-004533917-GCCT-GCT	chr17	4533917	GCCT	GCT	1689	VQSRTrancheINDEL99.50to99.90	0	none	0	1	130	1e-6
chr17-004533917-GCCT-GT	chr17	4533917	GCCT	GT	1689	VQSRTrancheINDEL99.50to99.90	0	none	5.2999999999999994e-5	0	130	5.2999999999999994e-5
chr17-004533919-C-*	chr17	4533919	C	*	9946020	PASS	0	none	9e-6	0	124	9e-6
chr17-004533919-C-G	chr17	4533919	C	G	9946020	PASS	4.727e-5	afr	4.720000000000004e-4	0	124	4.720000000000004e-4
chr17-004533919-C-T	chr17	4533919	C	T	9946020	PASS	0.58282	sas	0.5135830000000006	69	124	0.58282
chr17-004533925-A-*	chr17	4533925	A	*	24551	PASS	0	none	0	0	74	1e-6
chr17-004533925-A-G	chr17	4533925	A	G	24551	PASS	6.0021e-4	nfe	0.002062	2	74	0.002062
chr17-004533925-A-T	chr17	4533925	A	T	24551	PASS	0.016366	afr	0.01022499999999999	3	74	0.016366
chr17-004533929-C-*	chr17	4533929	C	*	30332	PASS	0	none	0	0	62	1e-6
chr17-004533929-C-G	chr17	4533929	C	G	30332	PASS	0.013044	eas	0.01424899999999998	6	62	0.01424899999999998
chr17-004533929-C-T	chr17	4533929	C	T	30332	PASS	2.775e-4	sas	5.2999999999999994e-5	0	62	2.775e-4
chr17-004533934-GAA-*	chr17	4533934	GAA	*	1979	VQSRTrancheINDEL99.90to99.95	0	none	0	0	94	1e-6
chr17-004533934-GAA-CAA	chr17	4533934	GAA	CAA	1979	VQSRTrancheINDEL99.90to99.95	0	none	9e-6	0	94	9e-6
chr17-004533934-GAA-G	chr17	4533934	GAA	G	1979	VQSRTrancheINDEL99.90to99.95	1.626e-5	nfe	7.099999999999998e-5	0	94	7.099999999999998e-5
chr17-004533934-GAA-GGGGGGTAA	chr17	4533934	GAA	GGGGGGTAA	1979	VQSRTrancheINDEL99.90to99.95	0	none	0	0	94	1e-6
chr17-004533934-GAA-GGGGGTAA	chr17	4533934	GAA	GGGGGTAA	1979	VQSRTrancheINDEL99.90to99.95	0	none	0	0	94	1e-6
chr17-004533934-GAA-TAA	chr17	4533934	GAA	TAA	1979	VQSRTrancheINDEL99.90to99.95	0	none	7.970000000000003e-4	1	94	7.970000000000003e-4
chr17-004533936-AGG-*	chr17	4533936	AGG	*	16366	VQSRTrancheINDEL99.90to99.95	0	none	5.2999999999999994e-5	0	54	5.2999999999999994e-5
chr17-004533936-AGG-A	chr17	4533936	AGG	A	16366	VQSRTrancheINDEL99.90to99.95	3.846e-5	sas	9e-6	0	54	3.846e-5
chr17-004533936-AGG-CGG	chr17	4533936	AGG	CGG	16366	VQSRTrancheINDEL99.90to99.95	0	none	3.6999999999999985e-5	0	54	3.6999999999999985e-5
chr17-004533936-AGG-GGG	chr17	4533936	AGG	GGG	16366	VQSRTrancheINDEL99.90to99.95	0	none	8.67e-4	2	54	8.67e-4
chr17-004533936-AGG-TGG	chr17	4533936	AGG	TGG	16366	VQSRTrancheINDEL99.90to99.95	0	none	0.007363	2	54	0.007363
chr17-004533941-C-G	chr17	4533941	C	G	9256	PASS	0.0079222	eas	0.005714	5	64	0.0079222
chr17-004534496-T-A	chr17	4534496	T	A	37858	PASS	0.062571	amr	0.01490499999999998	0	0	0.062571
chr17-004534496-T-C	chr17	4534496	T	C	37858	PASS	0	none	0	0	0	1e-6
chr17-004535987-G-*	chr17	4535987	G	*	4641880	PASS	0	none	0	0	134	1e-6
chr17-004535987-G-A	chr17	4535987	G	A	4641880	PASS	0.52813	eas	0.17689800000000003	26	134	0.52813
chr17-004535987-G-C	chr17	4535987	G	C	4641880	PASS	3.3628e-4	afr	1.27e-4	0	134	3.3628e-4
chr17-004536018-A-*	chr17	4536018	A	*	34461624	PASS	0	none	2.2000000000000003e-5	0	134	2.2000000000000003e-5
chr17-004536018-A-G	chr17	4536018	A	G	34461624	PASS	0.99817	nfe	0.982735	134	134	0.99817
chr17-004536061-C-G	chr17	4536061	C	G	2173821	PASS	2.381e-5	afr	1.47e-4	0	134	1.47e-4
chr17-004536061-C-T	chr17	4536061	C	T	2173821	PASS	0.04616	mid	0.03894700000000001	10	134	0.04616
chr17-004536071-C-T	chr17	4536071	C	T	2409645	PASS	0.04852	mid	0.04222400000000002	9	134	0.04852
chr17-004536201-C-*	chr17	4536201	C	*	10769217	PASS	0	none	9e-6	0	134	9e-6
chr17-004536201-C-A	chr17	4536201	C	A	10769217	PASS	0.4766	eas	0.17547	25	134	0.4766
chr17-004536201-C-G	chr17	4536201	C	G	10769217	PASS	3e-7	nfe	0	0	134	1e-6
chr17-004536201-C-T	chr17	4536201	C	T	10769217	PASS	3e-7	nfe	0	0	134	1e-6
chr17-004536202-A-*	chr17	4536202	A	*	31900716	PASS	0	none	9e-6	0	134	9e-6
chr17-004536202-A-G	chr17	4536202	A	G	31900716	PASS	0.55287	nfe	0.49137699999999945	80	134	0.55287
chr17-004536206-C-*	chr17	4536206	C	*	64786958	PASS	0	none	9e-6	0	134	9e-6
chr17-004536206-C-G	chr17	4536206	C	G	64786958	PASS	0.99766	nfe	0.9743880000000004	134	134	0.99766
chr17-004536217-A-*	chr17	4536217	A	*	20999542	PASS	0	none	0	0	134	1e-6
chr17-004536217-A-C	chr17	4536217	A	C	20999542	PASS	0.011778	afr	4.05e-4	0	134	0.011778
chr17-004536217-A-G	chr17	4536217	A	G	20999542	PASS	0.52334	eas	0.3228469999999994	45	134	0.52334
chr17-004536220-G-*	chr17	4536220	G	*	19106176	PASS	0	none	0	0	134	1e-6
chr17-004536220-G-T	chr17	4536220	G	T	19106176	PASS	0.47856	eas	0.30180699999999994	49	134	0.47856
chr17-004536237-T-C	chr17	4536237	T	C	38265094	PASS	0.96315	eas	0.681832	97	134	0.96315
chr17-004536432-T-G	chr17	4536432	T	G	13326511	PASS	5.625e-5	nfe	2.7300000000000035e-4	0	134	2.7300000000000035e-4
chr17-004536432-T-TCG	chr17	4536432	T	TCG	13326511	PASS	3.997e-5	nfe	5.2999999999999994e-5	0	134	5.2999999999999994e-5
chr17-004536432-T-TG	chr17	4536432	T	TG	13326511	PASS	0.20131	sas	0.16895100000000002	14	134	0.20131
chr17-004536432-T-TGG	chr17	4536432	T	TGG	13326511	PASS	0.31337	nfe	0.238858	38	134	0.31337
chr17-004536432-T-TGGG	chr17	4536432	T	TGGG	13326511	PASS	0.001509	mid	0.00159499999999999	0	134	0.00159499999999999
chr17-004536432-T-TGGGGG	chr17	4536432	T	TGGGGG	13326511	PASS	0	none	0	0	134	1e-6
chr17-004536432-T-TGGGGGGG	chr17	4536432	T	TGGGGGGG	13326511	PASS	0	none	0	0	134	1e-6
chr17-004536432-T-TTG	chr17	4536432	T	TTG	13326511	PASS	4.6432e-4	sas	9e-6	0	134	4.6432e-4
chr17-004536436-G-*	chr17	4536436	G	*	4838282	PASS	0	none	0	0	134	1e-6
chr17-004536436-G-A	chr17	4536436	G	A	4838282	PASS	0.0012278	eas	2.2000000000000003e-5	0	134	0.0012278
chr17-004536436-G-GA	chr17	4536436	G	GA	4838282	PASS	0.36307	eas	0.10468100000000002	14	134	0.36307
chr17-004536439-G-*	chr17	4536439	G	*	1537156	PASS	0	none	0	0	130	1e-6
chr17-004536439-G-A	chr17	4536439	G	A	1537156	PASS	7.328e-5	amr	0	0	130	7.328e-5
chr17-004536439-G-GA	chr17	4536439	G	GA	1537156	PASS	0.0080427	amr	7.099999999999998e-5	0	130	0.0080427
chr17-004536439-G-GGA	chr17	4536439	G	GGA	1537156	PASS	0.11897	amr	0.03622700000000001	7	130	0.11897
chr17-004536439-G-GGGA	chr17	4536439	G	GGGA	1537156	PASS	6.276e-5	mid	9e-6	0	130	6.276e-5
chr17-004536500-C-G	chr17	4536500	C	G	1625224	PASS	0.11432	nfe	0.09119800000000002	10	132	0.11432
chr17-004536533-A-C	chr17	4536533	A	C	8916320	PASS	0.39293	amr	0.26646499999999956	35	134	0.39293
chr17-004536533-A-T	chr17	4536533	A	T	8916320	PASS	1.62e-6	nfe	0	0	134	1.62e-6
chr17-004536679-C-A	chr17	4536679	C	A	6568	PASS	0	none	9e-6	0	134	9e-6
chr17-004536679-C-T	chr17	4536679	C	T	6568	PASS	0.0058504	afr	1.47e-4	1	134	0.0058504
chr17-004536817-C-T	chr17	4536817	C	T	2809	PASS	4.41e-6	sas	9e-6	1	134	9e-6
chr17-004537060-C-T	chr17	4537060	C	T	5161	PASS	3.093e-4	nfe	8.9e-5	1	134	3.093e-4
chr17-004537319-C-*	chr17	4537319	C	*	33937	PASS	0	none	9e-6	0	28	9e-6
chr17-004537319-C-G	chr17	4537319	C	G	33937	PASS	0.0039127	nfe	0.00156599999999999	0	28	0.0039127
chr17-004537612-A-G	chr17	4537612	A	G	25030900	PASS	0.43339	sas	0.271467	0	0	0.43339
chr17-004538470-AGGGGG-*	chr17	4538470	AGGGGG	*	3321055	PASS	0	none	5.2999999999999994e-5	0	0	5.2999999999999994e-5
chr17-004538470-AGGGGG-A	chr17	4538470	AGGGGG	A	3321055	PASS	0	none	9e-6	0	0	9e-6
chr17-004538470-AGGGGG-AG	chr17	4538470	AGGGGG	AG	3321055	PASS	0	none	0.5064650000000005	0	0	0.5064650000000005
chr17-004538470-AGGGGG-AGGGG	chr17	4538470	AGGGGG	AGGGG	3321055	PASS	0	none	9e-6	0	0	9e-6
chr17-004538470-AGGGGG-AGGGGGG	chr17	4538470	AGGGGG	AGGGGGG	3321055	PASS	0	none	4.710000000000004e-4	0	0	4.710000000000004e-4
chr17-004538470-AGGGGG-AGGGGGGG	chr17	4538470	AGGGGG	AGGGGGGG	3321055	PASS	0	none	3.6999999999999985e-5	0	0	3.6999999999999985e-5
chr17-004538470-AGGGGG-CGGGGG	chr17	4538470	AGGGGG	CGGGGG	3321055	PASS	0	none	9e-6	0	0	9e-6
chr17-004538470-AGGGGG-GGGGGG	chr17	4538470	AGGGGG	GGGGGG	3321055	PASS	0	none	9e-6	0	0	9e-6
chr17-004538472-G-*	chr17	4538472	G	*	1819	PASS	0	none	0.5066000000000005	0	0	0.5066000000000005
chr17-004538472-G-C	chr17	4538472	G	C	1819	PASS	7.064e-5	nfe	2.2000000000000003e-5	0	0	7.064e-5
chr17-004538472-G-T	chr17	4538472	G	T	1819	PASS	0	none	0	0	0	1e-6
chr17-004538474-G-*	chr17	4538474	G	*	589	PASS	0	none	0.5066020000000006	0	0	0.5066020000000006
chr17-004538474-G-T	chr17	4538474	G	T	589	PASS	0	none	3.6999999999999985e-5	0	0	3.6999999999999985e-5
chr17-004538590-C-G	chr17	4538590	C	G	4375286	PASS	0.4582	eas	0.34730599999999945	24	72	0.4582
chr17-004538590-C-T	chr17	4538590	C	T	4375286	PASS	2.049e-5	nfe	0	0	72	2.049e-5
chr17-004538793-CAAGAG-AAAGAG	chr17	4538793	CAAGAG	AAAGAG	1030478	PASS	0	none	0.040141	9	130	0.040141
chr17-004538793-CAAGAG-C	chr17	4538793	CAAGAG	C	1030478	PASS	0	none	0	0	130	1e-6
chr17-004538793-CAAGAG-TAAGAG	chr17	4538793	CAAGAG	TAAGAG	1030478	PASS	0	none	5.2999999999999994e-5	0	130	5.2999999999999994e-5
chr17-004539115-A-G	chr17	4539115	A	G	350	PASS	0	none	0	1	134	1e-6
chr17-004539341-GT-*	chr17	4539341	GT	*	167515	ExcessHet	0	none	2.2000000000000003e-5	0	118	2.2000000000000003e-5
chr17-004539341-GT-CT	chr17	4539341	GT	CT	167515	ExcessHet	0	none	0	0	118	1e-6
chr17-004539341-GT-G	chr17	4539341	GT	G	167515	ExcessHet	1.9677e-4	nfe	3.6999999999999985e-5	0	118	1.9677e-4
chr17-004539341-GT-GTT	chr17	4539341	GT	GTT	167515	ExcessHet	0	none	0.117313	14	118	0.117313
chr17-004539344-TAAAAAA-*	chr17	4539344	TAAAAAA	*	2509329.97	ExcessHet	0	none	2.2000000000000003e-5	0	132	2.2000000000000003e-5
chr17-004539344-TAAAAAA-T	chr17	4539344	TAAAAAA	T	2509329.97	ExcessHet	7.7996e-4	sas	1.0799999999999996e-4	0	132	7.7996e-4
chr17-004539344-TAAAAAA-TAA	chr17	4539344	TAAAAAA	TAA	2509329.97	ExcessHet	0	none	2.2999999999999995e-4	0	132	2.2999999999999995e-4
chr17-004539344-TAAAAAA-TAAA	chr17	4539344	TAAAAAA	TAAA	2509329.97	ExcessHet	0	none	0.006111	1	132	0.006111
chr17-004539344-TAAAAAA-TAAAA	chr17	4539344	TAAAAAA	TAAAA	2509329.97	ExcessHet	0	none	0.06546700000000001	3	132	0.06546700000000001
chr17-004539344-TAAAAAA-TAAAAA	chr17	4539344	TAAAAAA	TAAAAA	2509329.97	ExcessHet	0	none	0.36070699999999994	58	132	0.36070699999999994
chr17-004539344-TAAAAAA-TAAAAAAA	chr17	4539344	TAAAAAA	TAAAAAAA	2509329.97	ExcessHet	0	none	0.02722	6	132	0.02722
chr17-004539344-TAAAAAA-TAAAAAAAA	chr17	4539344	TAAAAAA	TAAAAAAAA	2509329.97	ExcessHet	0	none	0.002917	0	132	0.002917
chr17-004539344-TAAAAAA-TAAAAAAAAA	chr17	4539344	TAAAAAA	TAAAAAAAAA	2509329.97	ExcessHet	0	none	2.9400000000000004e-4	0	132	2.9400000000000004e-4
chr17-004539344-TAAAAAA-TAAAAAAAAAA	chr17	4539344	TAAAAAA	TAAAAAAAAAA	2509329.97	ExcessHet	0	none	0	1	132	1e-6
chr17-004539344-TAAAAAA-TTAAAAAAA	chr17	4539344	TAAAAAA	TTAAAAAAA	2509329.97	ExcessHet	0	none	0.00154599999999999	1	132	0.00154599999999999
chr17-004539344-TAAAAAA-TTAAAAAAAA	chr17	4539344	TAAAAAA	TTAAAAAAAA	2509329.97	ExcessHet	0	none	3.3800000000000046e-4	0	132	3.3800000000000046e-4
chr17-004539345-A-*	chr17	4539345	A	*	5722000	PASS	0	none	0.38406099999999976	54	122	0.38406099999999976
chr17-004539345-A-T	chr17	4539345	A	T	5722000	PASS	0.49234	amr	0.3471569999999995	51	122	0.49234
chr17-004539346-A-*	chr17	4539346	A	*	669420	ExcessHet	0	none	0.04951	2	76	0.04951
chr17-004539346-A-T	chr17	4539346	A	T	669420	ExcessHet	0.38118	amr	0.224583	23	76	0.38118
chr17-004539347-A-*	chr17	4539347	A	*	37038	ExcessHet	0	none	0.00498	0	98	0.00498
chr17-004539347-A-T	chr17	4539347	A	T	37038	ExcessHet	0.010488	sas	0.03430800000000001	1	98	0.03430800000000001
chr17-004539348-A-*	chr17	4539348	A	*	3109	VQSRTrancheINDEL95.00to96.00	0	none	2.7300000000000035e-4	0	132	2.7300000000000035e-4
chr17-004539348-A-AT	chr17	4539348	A	AT	3109	VQSRTrancheINDEL95.00to96.00	0	none	0	0	132	1e-6
chr17-004539348-A-G	chr17	4539348	A	G	3109	VQSRTrancheINDEL95.00to96.00	0	none	0	0	132	1e-6
chr17-004539348-A-T	chr17	4539348	A	T	3109	VQSRTrancheINDEL95.00to96.00	2.8214e-4	sas	0.002591	1	132	0.002591
chr17-004539405-G-*	chr17	4539405	G	*	2162	PASS	0	none	0	0	134	1e-6
chr17-004539405-G-A	chr17	4539405	G	A	2162	PASS	2.734e-5	nfe	2.2000000000000003e-5	1	134	2.734e-5
chr17-004539523-G-A	chr17	4539523	G	A	1214753	PASS	0.17424	afr	0.025763	1	134	0.17424
chr17-004539595-C-T	chr17	4539595	C	T	4588	PASS	1.4325e-4	nfe	9e-6	1	134	1.4325e-4
chr17-004539780-T-A	chr17	4539780	T	A	2027940	PASS	0.043243	mid	0.03913300000000001	10	134	0.043243
chr17-004539805-G-A	chr17	4539805	G	A	12916	PASS	5.5924e-4	nfe	7.099999999999998e-5	1	134	5.5924e-4
chr17-004539860-C-T	chr17	4539860	C	T	3751	PASS	9.9e-6	afr	9e-6	1	134	9.9e-6
chr17-004539986-G-C	chr17	4539986	G	C	21165	PASS	7.8654e-4	nfe	4.950000000000003e-4	1	134	7.8654e-4
chr17-004540218-ATG-A	chr17	4540218	ATG	A	756391.97	PASS	0.17096	afr	0.024597	1	134	0.17096
chr17-004540219-TGTGTGTGCAGCAGCATGCGTGTGCAGTGTGC-*	chr17	4540219	TGTGTGTGCAGCAGCATGCGTGTGCAGTGTGC	*	11014.97	VQSRTrancheINDEL95.00to96.00	0	none	0.024597	1	134	0.024597
chr17-004540219-TGTGTGTGCAGCAGCATGCGTGTGCAGTGTGC-T	chr17	4540219	TGTGTGTGCAGCAGCATGCGTGTGCAGTGTGC	T	11014.97	VQSRTrancheINDEL95.00to96.00	0.0017125	afr	2.5100000000000014e-4	0	134	0.0017125
chr17-004540220-G-*	chr17	4540220	G	*	31585	PASS	0	none	0.02499500000000002	1	134	0.02499500000000002
chr17-004540220-G-C	chr17	4540220	G	C	31585	PASS	0.0023874	nfe	0.00105999999999999	1	134	0.0023874
chr17-004540234-ATGCGTGTGCAGTGTGCGTGTGCAGCAGCG-*	chr17	4540234	ATGCGTGTGCAGTGTGCGTGTGCAGCAGCG	*	449515	PASS	0	none	4.500000000000005e-4	0	134	4.500000000000005e-4
chr17-004540234-ATGCGTGTGCAGTGTGCGTGTGCAGCAGCG-A	chr17	4540234	ATGCGTGTGCAGTGTGCGTGTGCAGCAGCG	A	449515	PASS	0.014736	afr	5.41e-4	0	134	0.014736
chr17-004540234-ATGCGTGTGCAGTGTGCGTGTGCAGCAGCG-ATGCGTGTGCAGCAGCG	chr17	4540234	ATGCGTGTGCAGTGTGCGTGTGCAGCAGCG	ATGCGTGTGCAGCAGCG	449515	PASS	0	none	0.01346199999999999	2	134	0.01346199999999999
chr17-004540234-ATGCGTGTGCAGTGTGCGTGTGCAGCAGCG-GTGCGTGTGCAGTGTGCGTGTGCAGCAGCG	chr17	4540234	ATGCGTGTGCAGTGTGCGTGTGCAGCAGCG	GTGCGTGTGCAGTGTGCGTGTGCAGCAGCG	449515	PASS	0	none	0	0	134	1e-6
chr17-004540235-TGC-*	chr17	4540235	TGC	*	1020.97	PASS	0	none	0.014802	2	134	0.014802
chr17-004540235-TGC-T	chr17	4540235	TGC	T	1020.97	PASS	0	none	0	0	134	1e-6
chr17-004540236-G-*	chr17	4540236	G	*	2989	PASS	0	none	0.014828	2	134	0.014828
chr17-004540236-G-A	chr17	4540236	G	A	2989	PASS	9.8e-7	nfe	3.6999999999999985e-5	0	134	3.6999999999999985e-5
chr17-004540237-CGTGTGCAGTGTGCGTGTGCAGCAGCGTGTGTGCAGCGTGT-*	chr17	4540237	CGTGTGCAGTGTGCGTGTGCAGCAGCGTGTGTGCAGCGTGT	*	2703.97	PASS	0	none	0.014828	2	134	0.014828
chr17-004540237-CGTGTGCAGTGTGCGTGTGCAGCAGCGTGTGTGCAGCGTGT-C	chr17	4540237	CGTGTGCAGTGTGCGTGTGCAGCAGCGTGTGTGCAGCGTGT	C	2703.97	PASS	0	none	9e-6	0	134	9e-6
chr17-004540237-CGTGTGCAGTGTGCGTGTGCAGCAGCGTGTGTGCAGCGTGT-CGTGTGCAGCGTGT	chr17	4540237	CGTGTGCAGTGTGCGTGTGCAGCAGCGTGTGTGCAGCGTGT	CGTGTGCAGCGTGT	2703.97	PASS	0	none	9e-6	0	134	9e-6
chr17-004540238-G-*	chr17	4540238	G	*	8504	PASS	0	none	0.01490699999999998	2	134	0.01490699999999998
chr17-004540238-G-A	chr17	4540238	G	A	8504	PASS	0.0025375	afr	1.6699999999999994e-4	0	134	0.0025375
chr17-004540244-AGTGT-*	chr17	4540244	AGTGT	*	1146.97	PASS	0	none	0.01490699999999998	2	134	0.01490699999999998
chr17-004540244-AGTGT-A	chr17	4540244	AGTGT	A	1146.97	PASS	0	none	0	0	134	1e-6
chr17-004540247-G-*	chr17	4540247	G	*	1759	PASS	0	none	0.01493299999999998	2	134	0.01493299999999998
chr17-004540247-G-C	chr17	4540247	G	C	1759	PASS	3.224e-5	afr	9e-6	0	134	3.224e-5
chr17-004540263-G-*	chr17	4540263	G	*	361546	PASS	0	none	0.002741	0	134	0.002741
chr17-004540263-G-A	chr17	4540263	G	A	361546	PASS	0.1421	afr	0.01424999999999998	1	134	0.1421
chr17-004540393-C-T	chr17	4540393	C	T	61827	PASS	0.011488	eas	0.002065	1	134	0.011488
chr17-004541340-G-C	chr17	4541340	G	C	6898326	PASS	0.55874	afr	0.319561	45	132	0.55874
chr17-004541424-G-A	chr17	4541424	G	A	1182721	PASS	0.052603	nfe	0.04065200000000002	7	134	0.052603
chr17-004541611-G-A	chr17	4541611	G	A	2128	PASS	2.67e-6	nfe	0	1	134	2.67e-6
chr17-004541726-C-A	chr17	4541726	C	A	170939	PASS	3.052e-5	sas	0	0	134	3.052e-5
chr17-004541726-C-T	chr17	4541726	C	T	170939	PASS	0.0044654	mid	0.003397	2	134	0.0044654
chr17-004541790-G-A	chr17	4541790	G	A	1735832	PASS	0.04932	mid	0.04070500000000002	9	134	0.04932
chr17-004542264-G-*	chr17	4542264	G	*	14473092	PASS	0	none	0	0	134	1e-6
chr17-004542264-G-C	chr17	4542264	G	C	14473092	PASS	0.99038	eas	0.8369920000000005	119	134	0.99038
chr17-004542703-C-G	chr17	4542703	C	G	6213	PASS	1.32e-6	nfe	3.6999999999999985e-5	1	134	3.6999999999999985e-5
chr17-004542814-C-T	chr17	4542814	C	T	188886	PASS	0.0080752	mid	0.004237	2	134	0.0080752
chr17-004542932-T-G	chr17	4542932	T	G	777408	PASS	0.075145	afr	0.01367199999999999	2	134	0.075145
chr17-004543062-G-A	chr17	4543062	G	A	4680	PASS	5.884e-5	nfe	9e-6	1	134	5.884e-5
chr17-004543152-G-A	chr17	4543152	G	A	62610	PASS	0.0013525	nfe	0.00103599999999999	1	134	0.0013525
chr17-004543162-G-A	chr17	4543162	G	A	6422301	PASS	0.52133	eas	0.166419	26	134	0.52133
chr17-004543162-G-C	chr17	4543162	G	C	6422301	PASS	7.2e-7	nfe	9e-6	0	134	9e-6
chr17-004543285-C-T	chr17	4543285	C	T	21295	PASS	0.0020054	nfe	8.210000000000002e-4	1	134	0.0020054
chr17-004543373-C-T	chr17	4543373	C	T	82773	PASS	0.0087168	sas	0.005108	2	134	0.0087168
chr17-004544481-G-A	chr17	4544481	G	A	42734	PASS	0.0014943	nfe	8.210000000000002e-4	1	134	0.0014943
chr17-004544674-ACGGGGGTGGGCGCACAGGGAGG-A	chr17	4544674	ACGGGGGTGGGCGCACAGGGAGG	A	1508086.97	PASS	0.11059	afr	0.025858	2	42	0.11059
chr17-004544674-ACGGGGGTGGGCGCACAGGGAGG-ACGGGGGTGGGCACACAGGGAGGCGGGGGTGGGCGCACAGGGAGG	chr17	4544674	ACGGGGGTGGGCGCACAGGGAGG	ACGGGGGTGGGCACACAGGGAGGCGGGGGTGGGCGCACAGGGAGG	1508086.97	PASS	0	none	0.00178799999999999	0	42	0.00178799999999999
chr17-004544674-ACGGGGGTGGGCGCACAGGGAGG-ACGGGGGTGGGCGCACAGGGAGGCGGGGGTGGGCGCACAGGGAGG	chr17	4544674	ACGGGGGTGGGCGCACAGGGAGG	ACGGGGGTGGGCGCACAGGGAGGCGGGGGTGGGCGCACAGGGAGG	1508086.97	PASS	0	none	0.02147300000000001	0	42	0.02147300000000001
chr17-004544674-ACGGGGGTGGGCGCACAGGGAGG-ACGGGGGTGGGCGCACAGGGAGGCGGGGGTGGGCGCACAGGGAGGCGGGGGTGGGCGCACAGGGAGG	chr17	4544674	ACGGGGGTGGGCGCACAGGGAGG	ACGGGGGTGGGCGCACAGGGAGGCGGGGGTGGGCGCACAGGGAGGCGGGGGTGGGCGCACAGGGAGG	1508086.97	PASS	0	none	0.00161599999999999	0	42	0.00161599999999999
chr17-004544674-ACGGGGGTGGGCGCACAGGGAGG-ACGGGGGTGGGCGCACAGGGAGGCGGGGGTGGGCGCACAGGGAGGCGGGGGTGGGTGCACAGGGAGGCGGGGGTGGGCGCACAGGGAGGCGGGGGTGGGCGCACAGGGAGG	chr17	4544674	ACGGGGGTGGGCGCACAGGGAGG	ACGGGGGTGGGCGCACAGGGAGGCGGGGGTGGGCGCACAGGGAGGCGGGGGTGGGTGCACAGGGAGGCGGGGGTGGGCGCACAGGGAGGCGGGGGTGGGCGCACAGGGAGG	1508086.97	PASS	0	none	0	0	42	1e-6
chr17-004544675-C-*	chr17	4544675	C	*	5861.97	VQSRTrancheINDEL95.00to96.00	0	none	0.025885	2	6	0.025885
chr17-004544675-C-CG	chr17	4544675	C	CG	5861.97	VQSRTrancheINDEL95.00to96.00	0.0032253	eas	8.9e-5	0	6	0.0032253
chr17-004544676-G-*	chr17	4544676	G	*	7429	PASS	0	none	0.025975	2	134	0.025975
chr17-004544676-G-A	chr17	4544676	G	A	7429	PASS	9.2877e-4	amr	3.6999999999999985e-5	0	134	9.2877e-4
chr17-004544676-G-C	chr17	4544676	G	C	7429	PASS	7.127e-5	mid	3.6999999999999985e-5	0	134	7.127e-5
chr17-004544680-G-*	chr17	4544680	G	*	2478	VQSRTrancheSNP99.80to99.90	0	none	0.025975	2	134	0.025975
chr17-004544680-G-T	chr17	4544680	G	T	2478	VQSRTrancheSNP99.80to99.90	3.2441e-4	amr	0	0	134	3.2441e-4
chr17-004544681-T-*	chr17	4544681	T	*	570	PASS	0	none	0.025859	2	4	0.025859
chr17-004544681-T-A	chr17	4544681	T	A	570	PASS	0	none	3.6999999999999985e-5	0	4	3.6999999999999985e-5
chr17-004544685-C-*	chr17	4544685	C	*	9811	PASS	0	none	0.02595	2	134	0.02595
chr17-004544685-C-T	chr17	4544685	C	T	9811	PASS	6.9342e-4	nfe	1.88e-4	0	134	6.9342e-4
chr17-004544686-G-*	chr17	4544686	G	*	24661	PASS	0	none	0.025945	2	126	0.025945
chr17-004544686-G-A	chr17	4544686	G	A	24661	PASS	0.0034472	sas	5.640000000000005e-4	0	126	0.0034472
chr17-004544688-AC-*	chr17	4544688	AC	*	6377	VQSRTrancheINDEL95.00to96.00	0	none	0.025848	2	132	0.025848
chr17-004544688-AC-A	chr17	4544688	AC	A	6377	VQSRTrancheINDEL95.00to96.00	0.0012049	eas	3.6999999999999985e-5	0	132	0.0012049
chr17-004544688-AC-TC	chr17	4544688	AC	TC	6377	VQSRTrancheINDEL95.00to96.00	0	none	0	0	132	1e-6
chr17-004544692-G-*	chr17	4544692	G	*	955	PASS	0	none	0.02585	2	134	0.02585
chr17-004544692-G-A	chr17	4544692	G	A	955	PASS	7.539e-5	mid	0	0	134	7.539e-5
chr17-004544696-G-*	chr17	4544696	G	*	132	PASS	0	none	0.02585	2	134	0.02585
chr17-004544696-G-A	chr17	4544696	G	A	132	PASS	1.23e-4	nfe	3.6999999999999985e-5	0	134	1.23e-4
chr17-004544732-G-*	chr17	4544732	G	*	6481	PASS	0	none	9e-6	0	134	9e-6
chr17-004544732-G-A	chr17	4544732	G	A	6481	PASS	1.2978e-4	amr	5.2999999999999994e-5	1	134	1.2978e-4
chr17-004544809-C-T	chr17	4544809	C	T	346920	PASS	0.014191	nfe	0.006577	3	134	0.014191
chr17-004544935-G-A	chr17	4544935	G	A	1638685	PASS	0.081744	nfe	0.04878500000000001	4	132	0.081744
chr17-004544941-C-T	chr17	4544941	C	T	1799987	PASS	0.1424	afr	0.05076400000000002	9	134	0.1424
chr17-004544999-GC-*	chr17	4544999	GC	*	174478	VQSRTrancheINDEL99.95to100.00	0	none	0.00127499999999999	0	50	0.00127499999999999
chr17-004544999-GC-AC	chr17	4544999	GC	AC	174478	VQSRTrancheINDEL99.95to100.00	0	none	3.6999999999999985e-5	0	50	3.6999999999999985e-5
chr17-004544999-GC-CC	chr17	4544999	GC	CC	174478	VQSRTrancheINDEL99.95to100.00	0	none	0.01476999999999999	0	50	0.01476999999999999
chr17-004544999-GC-G	chr17	4544999	GC	G	174478	VQSRTrancheINDEL99.95to100.00	0.0065473	sas	1.27e-4	0	50	0.0065473
chr17-004544999-GC-GCC	chr17	4544999	GC	GCC	174478	VQSRTrancheINDEL99.95to100.00	0	none	0.00479	0	50	0.00479
chr17-004544999-GC-GCCC	chr17	4544999	GC	GCCC	174478	VQSRTrancheINDEL99.95to100.00	0	none	3.6999999999999985e-5	0	50	3.6999999999999985e-5
chr17-004544999-GC-GCCCCCCCCCCCCCCCCCCCCCCCC	chr17	4544999	GC	GCCCCCCCCCCCCCCCCCCCCCCCC	174478	VQSRTrancheINDEL99.95to100.00	0	none	0	0	50	1e-6
chr17-004544999-GC-GCCCCCCCCCCCCCCCCCCCCCCCCC	chr17	4544999	GC	GCCCCCCCCCCCCCCCCCCCCCCCCC	174478	VQSRTrancheINDEL99.95to100.00	0	none	0	0	50	1e-6
chr17-004544999-GC-GCCCCCCCCCCCCCCCCCCCCCCCCCC	chr17	4544999	GC	GCCCCCCCCCCCCCCCCCCCCCCCCCC	174478	VQSRTrancheINDEL99.95to100.00	0	none	0	0	50	1e-6
chr17-004544999-GC-GCCCCCCCCCCCCCCCCCCCCCCCCCCCC	chr17	4544999	GC	GCCCCCCCCCCCCCCCCCCCCCCCCCCCC	174478	VQSRTrancheINDEL99.95to100.00	0	none	0	0	50	1e-6
chr17-004544999-GC-GCGCCCCCCCC	chr17	4544999	GC	GCGCCCCCCCC	174478	VQSRTrancheINDEL99.95to100.00	0	none	0	0	50	1e-6
chr17-004544999-GC-GCGCCCCCCCCCCCCCCCC	chr17	4544999	GC	GCGCCCCCCCCCCCCCCCC	174478	VQSRTrancheINDEL99.95to100.00	0	none	0	0	50	1e-6
chr17-004545094-G-A	chr17	4545094	G	A	280032	PASS	5.347e-4	eas	9e-6	0	134	5.347e-4
chr17-004545094-G-T	chr17	4545094	G	T	280032	PASS	0.01109	nfe	0.005545	1	134	0.01109
chr17-004545102-TCCTCGCTCTCCTCCC-*	chr17	4545102	TCCTCGCTCTCCTCCC	*	303309	PASS	0	none	9e-6	0	134	9e-6
chr17-004545102-TCCTCGCTCTCCTCCC-CCCTCGCTCTCCTCCC	chr17	4545102	TCCTCGCTCTCCTCCC	CCCTCGCTCTCCTCCC	303309	PASS	0	none	0.005648	1	134	0.005648
chr17-004545102-TCCTCGCTCTCCTCCC-T	chr17	4545102	TCCTCGCTCTCCTCCC	T	303309	PASS	3.7433e-4	afr	7.099999999999998e-5	0	134	3.7433e-4
chr17-004545102-TCCTCGCTCTCCTCCC-TCCTCGCTCTCCTCCCCCTCGCTCTCCTCCC	chr17	4545102	TCCTCGCTCTCCTCCC	TCCTCGCTCTCCTCCCCCTCGCTCTCCTCCC	303309	PASS	0	none	0	0	134	1e-6
chr17-004545461-C-CCA	chr17	4545461	C	CCA	8168914	PASS	9e-7	nfe	0	0	134	1e-6
chr17-004545461-C-T	chr17	4545461	C	T	8168914	PASS	0.53348	eas	0.2697849999999998	36	134	0.53348
chr17-004545462-G-A	chr17	4545462	G	A	637458	PASS	0.030574	afr	0.02057500000000001	3	134	0.030574
chr17-004545558-C-*	chr17	4545558	C	*	19262768	PASS	0	none	9e-6	0	134	9e-6
chr17-004545558-C-T	chr17	4545558	C	T	19262768	PASS	0.6731	nfe	0.5612110000000001	87	134	0.6731
chr17-004545573-C-T	chr17	4545573	C	T	339995	PASS	0.016526	nfe	0.00878199999999999	2	134	0.016526
chr17-004545629-G-A	chr17	4545629	G	A	25384	PASS	0.0017033	nfe	5.180000000000002e-4	1	134	0.0017033
chr17-004545798-G-A	chr17	4545798	G	A	357965	PASS	0.01329	nfe	0.00930299999999998	4	134	0.01329
chr17-004545946-C-A	chr17	4545946	C	A	202695	PASS	0	none	2.2000000000000003e-5	0	134	2.2000000000000003e-5
chr17-004545946-C-CGGGCAGGGTAGGACACACACTGG	chr17	4545946	C	CGGGCAGGGTAGGACACACACTGG	202695	PASS	0	none	0	0	134	1e-6
chr17-004545946-C-T	chr17	4545946	C	T	202695	PASS	0.0070641	mid	0.004749	2	134	0.0070641
chr17-004547658-G-*	chr17	4547658	G	*	1325	PASS	0	none	0	0	112	1e-6
chr17-004547658-G-C	chr17	4547658	G	C	1325	PASS	1.453e-4	nfe	1.27e-4	0	112	1.453e-4
chr17-004548134-C-T	chr17	4548134	C	T	14782	PASS	0.0010427	nfe	1.88e-4	1	134	0.0010427
chr17-004548158-C-T	chr17	4548158	C	T	982961	PASS	0.33421	eas	0.019968	1	134	0.33421
chr17-004548250-C-T	chr17	4548250	C	T	1969634	PASS	0.047337	mid	0.03585800000000001	8	134	0.047337
chr17-004548281-T-C	chr17	4548281	T	C	995668	PASS	0.054365	afr	0.018938	1	134	0.054365
chr17-004548504-C-T	chr17	4548504	C	T	910893	PASS	0.027626	eas	0.014802	1	134	0.027626
chr17-004548548-T-*	chr17	4548548	T	*	71009	PASS	0	none	0	0	134	1e-6
chr17-004548548-T-C	chr17	4548548	T	C	71009	PASS	0.001453	nfe	7.980000000000003e-4	1	134	0.001453
chr17-004549214-C-A	chr17	4549214	C	A	53381	PASS	1.534e-5	nfe	9e-6	0	122	1.534e-5
chr17-004549214-C-G	chr17	4549214	C	G	53381	PASS	0.0047992	nfe	0.003675	2	122	0.0047992
chr17-004549214-C-T	chr17	4549214	C	T	53381	PASS	1.79e-6	nfe	0	0	122	1.79e-6
chr17-004549354-C-G	chr17	4549354	C	G	1695	PASS	4.55e-6	nfe	9e-6	1	134	9e-6
chr17-004549480-T-C	chr17	4549480	T	C	1199	PASS	1.006e-5	afr	9e-6	1	132	1.006e-5
chr17-004549501-G-A	chr17	4549501	G	A	22546	PASS	0.0017587	nfe	0.00110799999999999	1	130	0.0017587
chr17-004549930-G-C	chr17	4549930	G	C	160175	PASS	0.009736	nfe	0.007483	4	134	0.009736
chr17-004550127-G-C	chr17	4550127	G	C	4035	PASS	4.55e-6	nfe	9e-6	1	134	9e-6
chr17-004550213-C-T	chr17	4550213	C	T	1067008	PASS	0.046868	afr	0.017856	1	134	0.046868
chr17-004550318-G-A	chr17	4550318	G	A	1054	PASS	1.295e-5	nfe	0	1	134	1.295e-5
chr17-004551796-C-T	chr17	4551796	C	T	981408	PASS	0.045907	nfe	0.035033	5	134	0.045907
chr17-004551871-A-G	chr17	4551871	A	G	6779700	PASS	0.55709	eas	0.210914	29	134	0.55709
chr17-004551894-C-T	chr17	4551894	C	T	56863	PASS	0.0019806	nfe	9.400000000000004e-4	1	134	0.0019806
chr17-004551971-G-A	chr17	4551971	G	A	503758	PASS	1.1841e-4	afr	3.6999999999999985e-5	0	134	1.1841e-4
chr17-004551971-G-T	chr17	4551971	G	T	503758	PASS	0.024266	mid	0.015749	3	134	0.024266
chr17-004552026-C-T	chr17	4552026	C	T	193359	PASS	0.010637	nfe	0.005236	2	134	0.010637
chr17-004552205-T-C	chr17	4552205	T	C	57438173	PASS	0.99836	nfe	0.9889410000000004	134	134	0.99836
chr17-004552706-G-A	chr17	4552706	G	A	2456	PASS	0.0034547	sas	5.2999999999999994e-5	1	134	0.0034547
chr17-004553674-CAA-C	chr17	4553674	CAA	C	141281.97	PASS	0.010318	amr	0.006732	2	134	0.010318
chr17-004553676-A-*	chr17	4553676	A	*	440	PASS	0	none	0.006732	2	134	0.006732
chr17-004553676-A-G	chr17	4553676	A	G	440	PASS	7.72e-6	nfe	0	0	134	7.72e-6
chr17-004553746-C-G	chr17	4553746	C	G	30233	PASS	0.0023057	nfe	0.00110799999999999	1	134	0.0023057
chr17-004553821-T-C	chr17	4553821	T	C	1095786	PASS	0.05152	afr	0.023485	3	134	0.05152
chr17-004554133-A-G	chr17	4554133	A	G	1532565	PASS	0.045995	afr	0.022162	3	134	0.045995
chr17-004554135-C-T	chr17	4554135	C	T	1532754	PASS	0.046012	afr	0.022162	3	134	0.046012
chr17-004554215-C-G	chr17	4554215	C	G	242673	PASS	0.0087672	mid	0.006499	1	134	0.0087672
chr17-004554276-C-G	chr17	4554276	C	G	1362307	PASS	0.0029525	afr	5.180000000000002e-4	0	134	0.0029525
chr17-004554276-C-T	chr17	4554276	C	T	1362307	PASS	0.052766	sas	0.03982600000000001	7	134	0.052766
chr17-004554285-G-A	chr17	4554285	G	A	3952117	PASS	0.38338	eas	0.11373500000000002	12	134	0.38338
chr17-004554316-G-T	chr17	4554316	G	T	712776	PASS	0.038534	afr	0.02128900000000002	4	134	0.038534
chr17-004554322-G-A	chr17	4554322	G	A	1580633	PASS	0.13693	sas	0.05781900000000001	8	134	0.13693
chr17-004554710-C-T	chr17	4554710	C	T	480304	PASS	0.050591	sas	0.02443800000000001	2	134	0.050591
chr17-004554734-T-A	chr17	4554734	T	A	21636394	PASS	0.99745	nfe	0.983765	134	134	0.99745
chr17-004554734-T-C	chr17	4554734	T	C	21636394	PASS	0	none	0	0	134	1e-6
chr17-004555007-C-A	chr17	4555007	C	A	46414585	PASS	0.89737	amr	0.7890460000000002	115	134	0.89737
chr17-004555019-C-T	chr17	4555019	C	T	44542500	PASS	0.89676	amr	0.785904	115	134	0.89676
chr17-004555220-G-T	chr17	4555220	G	T	1459181	PASS	0.030772	nfe	0.022056	5	134	0.030772
chr17-004555292-C-T	chr17	4555292	C	T	2655	PASS	1.629e-5	nfe	0	1	134	1.629e-5
chr17-004555303-G-C	chr17	4555303	G	C	10674513	PASS	0.23271	sas	0.199725	21	134	0.23271
chr17-004555303-G-T	chr17	4555303	G	T	10674513	PASS	1.6556e-4	sas	0	0	134	1.6556e-4
chr17-004555340-C-*	chr17	4555340	C	*	709573	PASS	0	none	5.2999999999999994e-5	0	134	5.2999999999999994e-5
chr17-004555340-C-T	chr17	4555340	C	T	709573	PASS	0.073473	amr	0.01451299999999999	1	134	0.073473
chr17-004555452-C-T	chr17	4555452	C	T	17023	PASS	8.798e-4	nfe	4.730000000000004e-4	1	134	8.798e-4
chr17-004555495-G-A	chr17	4555495	G	A	1545059	PASS	0.2426	eas	0.073478	7	134	0.2426
chr17-004557620-TTTATTA-*	chr17	4557620	TTTATTA	*	149074	PASS	0	none	1.87e-4	0	0	1.87e-4
chr17-004557620-TTTATTA-ATTATTA	chr17	4557620	TTTATTA	ATTATTA	149074	PASS	0	none	0.04207100000000002	0	0	0.04207100000000002
chr17-004557620-TTTATTA-T	chr17	4557620	TTTATTA	T	149074	PASS	4.4706e-4	nfe	2.2899999999999996e-4	0	0	4.4706e-4
chr17-004557620-TTTATTA-TTATTATTA	chr17	4557620	TTTATTA	TTATTATTA	149074	PASS	0	none	9e-6	0	0	9e-6
chr17-004557620-TTTATTA-TTTA	chr17	4557620	TTTATTA	TTTA	149074	PASS	0	none	8.9e-5	0	0	8.9e-5
chr17-004557620-TTTATTA-TTTATTATTA	chr17	4557620	TTTATTA	TTTATTATTA	149074	PASS	0	none	0.02276700000000001	0	0	0.02276700000000001
chr17-004557623-A-*	chr17	4557623	A	*	12932	PASS	0	none	7.240000000000005e-4	0	0	7.240000000000005e-4
chr17-004557623-A-T	chr17	4557623	A	T	12932	PASS	0.008809	nfe	0.006398	0	0	0.008809
chr17-004557781-G-A	chr17	4557781	G	A	64724	PASS	0.015128	nfe	0.00919699999999998	1	128	0.015128
chr17-004557814-T-G	chr17	4557814	T	G	4933	PASS	0.0039255	eas	0.002189	1	128	0.0039255
chr17-004558172-G-A	chr17	4558172	G	A	644450	PASS	0.013316	mid	0.01126099999999999	1	134	0.013316
chr17-004558419-C-T	chr17	4558419	C	T	3268	PASS	2.082e-5	nfe	0	1	134	2.082e-5
chr17-004558453-G-A	chr17	4558453	G	A	34200536	PASS	0.6995	eas	0.4372569999999999	43	134	0.6995
chr17-004558969-G-A	chr17	4558969	G	A	406095	PASS	0.0094004	nfe	0.005596	2	134	0.0094004
chr17-004559009-G-A	chr17	4559009	G	A	160323	PASS	0.0034693	mid	0.001991	1	134	0.0034693
chr17-004559580-G-A	chr17	4559580	G	A	629255	PASS	0.014255	nfe	0.00833999999999999	3	134	0.014255
chr17-004559728-G-A	chr17	4559728	G	A	51493405	PASS	0.87354	eas	0.7344730000000007	107	134	0.87354
chr17-004560046-A-T	chr17	4560046	A	T	14866273	PASS	0.99027	eas	0.8802570000000007	133	134	0.99027
chr17-004560404-G-A	chr17	4560404	G	A	10073807	PASS	0.30231	sas	0.23041400000000004	27	134	0.30231
chr17-004560418-A-G	chr17	4560418	A	G	887791	PASS	0.08135	amr	0.01466999999999999	1	134	0.08135
chr17-004560421-G-A	chr17	4560421	G	A	870194	PASS	0.081328	amr	0.01466999999999999	1	134	0.081328
chr17-004560501-G-A	chr17	4560501	G	A	8035192	PASS	0.24195	sas	0.192447	24	134	0.24195
chr17-004560667-C-T	chr17	4560667	C	T	832890	PASS	0.071749	nfe	0.04892100000000001	13	134	0.071749
chr17-004572166-TAA-T	chr17	4572166	TAA	T	9729096.97	PASS	7.361e-5	sas	2.2999999999999995e-4	0	82	2.2999999999999995e-4
chr17-004572166-TAA-TA	chr17	4572166	TAA	TA	9729096.97	PASS	0	none	0.01210799999999999	0	82	0.01210799999999999
chr17-004572166-TAA-TAAA	chr17	4572166	TAA	TAAA	9729096.97	PASS	0	none	0.04075400000000002	6	82	0.04075400000000002
chr17-004572166-TAA-TAAAA	chr17	4572166	TAA	TAAAA	9729096.97	PASS	0	none	0.186631	17	82	0.186631
chr17-004572166-TAA-TAAAAA	chr17	4572166	TAA	TAAAAA	9729096.97	PASS	0	none	0.4269999999999999	42	82	0.4269999999999999
chr17-004572166-TAA-TAAAAAA	chr17	4572166	TAA	TAAAAAA	9729096.97	PASS	0	none	0.05314600000000001	8	82	0.05314600000000001
chr17-004572166-TAA-TAAAAAAA	chr17	4572166	TAA	TAAAAAAA	9729096.97	PASS	0	none	0.00171599999999999	0	82	0.00171599999999999
chr17-004572166-TAA-TAAAAAAAA	chr17	4572166	TAA	TAAAAAAAA	9729096.97	PASS	0	none	1.0799999999999996e-4	0	82	1.0799999999999996e-4
chr17-004572166-TAA-TAAAAAAAAA	chr17	4572166	TAA	TAAAAAAAAA	9729096.97	PASS	0	none	0	0	82	1e-6
chr17-004572166-TAA-TAAGAAA	chr17	4572166	TAA	TAAGAAA	9729096.97	PASS	0	none	9e-6	0	82	9e-6
chr17-004572166-TAA-TGAAAA	chr17	4572166	TAA	TGAAAA	9729096.97	PASS	0	none	0	0	82	1e-6
chr17-004572166-TAA-TTAAAA	chr17	4572166	TAA	TTAAAA	9729096.97	PASS	0	none	0	0	82	1e-6
chr17-004572182-G-*	chr17	4572182	G	*	1064	PASS	0	none	0	0	106	1e-6
chr17-004572182-G-A	chr17	4572182	G	A	1064	PASS	2.7943e-4	eas	2.2000000000000003e-5	1	106	2.7943e-4
chr17-004572182-G-C	chr17	4572182	G	C	1064	PASS	1.63e-6	nfe	0	0	106	1.63e-6
chr17-004572186-C-A	chr17	4572186	C	A	12516482	PASS	0.92994	eas	0.7369560000000007	97	112	0.92994
chr17-004572186-C-G	chr17	4572186	C	G	12516482	PASS	0	none	0	0	112	1e-6
chr17-004572224-A-C	chr17	4572224	A	C	56126	VQSRTrancheSNP99.70to99.80	0.054416	amr	0.006782	1	124	0.054416
chr17-004572275-A-G	chr17	4572275	A	G	24599021	PASS	0.93444	eas	0.7751240000000005	115	134	0.93444
chr17-004572289-G-A	chr17	4572289	G	A	24797971	PASS	0.93352	eas	0.7739320000000005	115	134	0.93352
chr17-004572305-C-T	chr17	4572305	C	T	84072	VQSRTrancheSNP99.70to99.80	0.06506	amr	0.007716	1	134	0.06506
chr17-004572374-T-C	chr17	4572374	T	C	2171234	PASS	0.20741	sas	0.14578700000000003	14	132	0.20741
chr17-004572551-T-A	chr17	4572551	T	A	8364512	PASS	0	none	0	0	130	1e-6
chr17-004572551-T-C	chr17	4572551	T	C	8364512	PASS	0.89967	eas	0.7586560000000008	113	130	0.89967
chr17-004584645-C-T	chr17	4584645	C	T	215	PASS	0	none	1.27e-4	0	36	1.27e-4
chr17-004584711-CG-*	chr17	4584711	CG	*	322761	PASS	0	none	0	0	40	1e-6
chr17-004584711-CG-AG	chr17	4584711	CG	AG	322761	PASS	0	none	0.016549	0	40	0.016549
chr17-004584711-CG-C	chr17	4584711	CG	C	322761	PASS	3.5e-7	nfe	0	0	40	1e-6
chr17-004584711-CG-CGG	chr17	4584711	CG	CGG	322761	PASS	0	none	9e-6	0	40	9e-6
chr17-004584711-CG-GG	chr17	4584711	CG	GG	322761	PASS	0	none	0	0	40	1e-6
chr17-004584711-CG-TG	chr17	4584711	CG	TG	322761	PASS	0	none	5.2999999999999994e-5	0	40	5.2999999999999994e-5
chr17-004584793-T-*	chr17	4584793	T	*	106	PASS	0	none	9e-6	0	48	9e-6
chr17-004584793-T-A	chr17	4584793	T	A	106	PASS	0	none	9e-6	0	48	9e-6
chr17-004584793-T-C	chr17	4584793	T	C	106	PASS	0	none	3.6999999999999985e-5	0	48	3.6999999999999985e-5
chr17-004584904-C-A	chr17	4584904	C	A	71	PASS	0	none	3.6999999999999985e-5	0	40	3.6999999999999985e-5
chr17-004585009-GC-AC	chr17	4585009	GC	AC	25020	PASS	0	none	9e-6	0	62	9e-6
chr17-004585009-GC-G	chr17	4585009	GC	G	25020	PASS	0	none	0	0	62	1e-6
chr17-004585009-GC-TC	chr17	4585009	GC	TC	25020	PASS	0	none	0.00132399999999999	1	62	0.00132399999999999
chr17-004585017-G-A	chr17	4585017	G	A	47765	PASS	5.2953e-4	amr	0	0	58	5.2953e-4
chr17-004585017-G-T	chr17	4585017	G	T	47765	PASS	0.0071475	nfe	0.003466	1	58	0.0071475
chr17-004585119-C-G	chr17	4585119	C	G	3127531	PASS	0.50684	amr	0.2868399999999993	8	12	0.50684
chr17-004592208-T-G	chr17	4592208	T	G	131717	PASS	0.0093147	nfe	0.007041	1	126	0.0093147
chr17-004592387-G-A	chr17	4592387	G	A	5173923	PASS	0.22761	mid	0.176763	20	134	0.22761
chr17-004592445-G-A	chr17	4592445	G	A	8461785	PASS	0.58176	eas	0.29934899999999987	46	134	0.58176
chr17-004593315-C-T	chr17	4593315	C	T	80334	PASS	0.010386	nfe	0.005005	1	134	0.010386
chr17-004593757-G-A	chr17	4593757	G	A	183789	PASS	0.010888	nfe	0.00922399999999998	1	134	0.010888
chr17-004593757-G-C	chr17	4593757	G	C	183789	PASS	4.658e-5	nfe	9e-6	0	134	4.658e-5
chr17-004593764-T-C	chr17	4593764	T	C	789	PASS	2.231e-5	nfe	0	1	134	2.231e-5
chr17-004593789-G-T	chr17	4593789	G	T	6375792	PASS	0.28989	nfe	0.243687	33	134	0.28989
chr17-004593865-T-C	chr17	4593865	T	C	22777657	PASS	0.84914	eas	0.649965	96	134	0.84914
chr17-004595316-G-A	chr17	4595316	G	A	12734055	PASS	0.28703	nfe	0.244524	32	134	0.28703
chr17-004595346-A-G	chr17	4595346	A	G	7584392	PASS	0.22694	amr	0.15120600000000003	14	134	0.22694
chr17-004595361-C-G	chr17	4595361	C	G	7281282	PASS	0.23612	afr	0.159687	24	134	0.23612
chr17-004595387-C-G	chr17	4595387	C	G	43653131	PASS	0.99776	nfe	0.9715970000000004	134	134	0.99776
chr17-004596777-A-*	chr17	4596777	A	*	10065119	PASS	0	none	0	0	134	1e-6
chr17-004596777-A-G	chr17	4596777	A	G	10065119	PASS	0.84517	nfe	0.8000160000000006	120	134	0.84517
chr17-004596803-G-A	chr17	4596803	G	A	23674	PASS	0.0025548	nfe	0.00118099999999999	1	134	0.0025548
chr17-004596813-A-T	chr17	4596813	A	T	1593484	PASS	0.18566	nfe	0.128872	26	134	0.18566
chr17-004597009-C-T	chr17	4597009	C	T	4922012	PASS	0.58784	eas	0.23241	37	134	0.58784
chr17-004597092-G-A	chr17	4597092	G	A	207486	PASS	0.018287	mid	0.01094699999999999	1	134	0.018287
chr17-004607231-C-T	chr17	4607231	C	T	728413	PASS	0.065816	nfe	0.056081	6	134	0.065816
chr17-004607305-C-CT	chr17	4607305	C	CT	3375646.97	PASS	0.51342	eas	0.165746	28	134	0.51342
chr17-004607726-TGAGA-T	chr17	4607726	TGAGA	T	12504.97	PASS	1.51e-6	nfe	0	0	122	1.51e-6
chr17-004607726-TGAGA-TGA	chr17	4607726	TGAGA	TGA	12504.97	PASS	0	none	0.00279	1	122	0.00279
chr17-004607726-TGAGA-TGAGAGA	chr17	4607726	TGAGA	TGAGAGA	12504.97	PASS	0	none	6.570000000000002e-4	0	122	6.570000000000002e-4
chr17-004607868-GT-G	chr17	4607868	GT	G	448216	PASS	0	none	0	0	0	1e-6
chr17-004607868-GT-GTT	chr17	4607868	GT	GTT	448216	PASS	0	none	0.216596	0	0	0.216596
chr17-004607868-GT-GTTT	chr17	4607868	GT	GTTT	448216	PASS	0	none	0.004298	0	0	0.004298
chr17-004607868-GT-GTTTT	chr17	4607868	GT	GTTTT	448216	PASS	0	none	2.2000000000000003e-5	0	0	2.2000000000000003e-5
chr17-004607868-GT-TT	chr17	4607868	GT	TT	448216	PASS	0	none	1.0699999999999996e-4	0	0	1.0699999999999996e-4
chr17-004619603-C-T	chr17	4619603	C	T	6116	PASS	0	none	0.003993	0	0	0.003993
chr17-004619872-T-C	chr17	4619872	T	C	26555	PASS	0	none	0.019737	0	0	0.019737
chr17-004631313-G-A	chr17	4631313	G	A	688816	PASS	0.14587	nfe	0.10457000000000002	16	114	0.14587
chr17-004631539-A-C	chr17	4631539	A	C	8442751	PASS	9.093e-5	amr	0	0	134	9.093e-5
chr17-004631539-A-G	chr17	4631539	A	G	8442751	PASS	0.40942	amr	0.3168239999999999	45	134	0.40942
chr17-004631564-GT-G	chr17	4631564	GT	G	11646.97	PASS	1.8754e-4	nfe	2.09e-4	1	134	2.09e-4
chr17-004631565-T-*	chr17	4631565	T	*	2477	PASS	0	none	2.09e-4	1	134	2.09e-4
chr17-004631565-T-G	chr17	4631565	T	G	2477	PASS	0.028122	amr	0.00105999999999999	0	134	0.028122
chr17-004631891-T-C	chr17	4631891	T	C	70625	PASS	0.0018366	nfe	0.00147299999999999	1	134	0.0018366
chr17-004631965-G-A	chr17	4631965	G	A	13215	PASS	9.75e-5	afr	1.27e-4	1	134	1.27e-4
chr17-004632019-G-A	chr17	4632019	G	A	644287	PASS	0.11016	amr	0.01495899999999998	2	134	0.11016
chr17-004632090-A-G	chr17	4632090	A	G	19783834	PASS	0.5802	eas	0.5279000000000007	69	134	0.5802
chr17-004632118-T-C	chr17	4632118	T	C	20133009	PASS	0.56222	afr	0.5250050000000006	69	134	0.56222
chr17-004632946-T-C	chr17	4632946	T	C	4363945	PASS	0.11693	nfe	0.098934	16	134	0.11693
chr17-004633537-G-A	chr17	4633537	G	A	711532	PASS	0.11711	afr	0.03418200000000001	3	134	0.11711
chr17-004635628-T-C	chr17	4635628	T	C	604446	PASS	0.101	afr	0.03069900000000001	3	134	0.101
chr17-004635650-T-C	chr17	4635650	T	C	22077	PASS	0.028672	amr	7.740000000000004e-4	1	134	0.028672
chr17-004636063-C-T	chr17	4636063	C	T	658559	PASS	0.082851	afr	0.02547200000000001	2	134	0.082851
chr17-004636097-C-T	chr17	4636097	C	T	10714371	PASS	0.59321	eas	0.4808549999999994	72	134	0.59321
chr17-004636973-G-C	chr17	4636973	G	C	265572	PASS	0.024	nfe	0.021183	3	134	0.024
chr17-004636982-C-T	chr17	4636982	C	T	5586528	PASS	0.56812	sas	0.46841299999999936	72	134	0.56812
chr17-004637037-G-C	chr17	4637037	G	C	2755	PASS	3.4112e-4	nfe	8.9e-5	1	134	3.4112e-4
chr17-004637060-G-A	chr17	4637060	G	A	363106	PASS	0.085397	afr	0.02579	2	134	0.085397
chr17-004637352-G-A	chr17	4637352	G	A	1210724	PASS	0.15719	nfe	0.11859400000000002	23	132	0.15719
chr17-004637408-ATT-*	chr17	4637408	ATT	*	246284	ExcessHet	0	none	0	0	102	1e-6
chr17-004637408-ATT-A	chr17	4637408	ATT	A	246284	ExcessHet	8.59e-5	eas	4.05e-4	0	102	4.05e-4
chr17-004637408-ATT-AT	chr17	4637408	ATT	AT	246284	ExcessHet	0	none	0.094771	5	102	0.094771
chr17-004637408-ATT-ATTT	chr17	4637408	ATT	ATTT	246284	ExcessHet	0	none	0.05464400000000002	4	102	0.05464400000000002
chr17-004637408-ATT-ATTTT	chr17	4637408	ATT	ATTTT	246284	ExcessHet	0	none	3.6000000000000035e-4	0	102	3.6000000000000035e-4
chr17-004637408-ATT-ATTTTT	chr17	4637408	ATT	ATTTTT	246284	ExcessHet	0	none	9e-6	0	102	9e-6
chr17-004637408-ATT-CTT	chr17	4637408	ATT	CTT	246284	ExcessHet	0	none	9e-6	0	102	9e-6
chr17-004637408-ATT-TTT	chr17	4637408	ATT	TTT	246284	ExcessHet	0	none	1.6699999999999994e-4	0	102	1.6699999999999994e-4
chr17-004637409-T-*	chr17	4637409	T	*	744	PASS	0	none	0.095298	5	88	0.095298
chr17-004637409-T-C	chr17	4637409	T	C	744	PASS	1.4767e-4	mid	3.6999999999999985e-5	0	88	1.4767e-4
chr17-004638066-G-A	chr17	4638066	G	A	4594033	ExcessHet	0.52292	afr	0.3072659999999995	30	128	0.52292
chr17-004638265-G-A	chr17	4638265	G	A	7980208	ExcessHet	0.34965	afr	0.2720229999999999	26	130	0.34965
chr17-004638309-C-T	chr17	4638309	C	T	291201	ExcessHet	0.083508	eas	0.07743300000000003	33	116	0.083508
chr17-004638380-G-A	chr17	4638380	G	A	1707	VQSRTrancheSNP99.90to99.95	1.548e-5	nfe	0	1	134	1.548e-5
chr17-004638449-T-C	chr17	4638449	T	C	36328625	VQSRTrancheSNP99.70to99.80	0.97712	nfe	0.9207900000000002	131	134	0.97712
chr17-004638700-G-A	chr17	4638700	G	A	814605	PASS	0.014795	nfe	0.01201999999999999	2	134	0.014795
chr17-004639029-G-A	chr17	4639029	G	A	1776	PASS	1.779e-5	amr	0	1	134	1.779e-5
chr17-004639054-T-*	chr17	4639054	T	*	89109	PASS	0	none	0	0	134	1e-6
chr17-004639054-T-C	chr17	4639054	T	C	89109	PASS	0.0026989	nfe	0.00108399999999999	1	134	0.0026989
chr17-004639180-C-T	chr17	4639180	C	T	84329	PASS	0.0045016	mid	0.00149699999999999	1	134	0.0045016
chr17-004639422-G-A	chr17	4639422	G	A	14685220	PASS	0.38426	amr	0.273213	34	134	0.38426
chr17-004639476-G-A	chr17	4639476	G	A	10165	PASS	7.398e-5	nfe	5.2999999999999994e-5	1	134	7.398e-5
chr17-004639499-C-G	chr17	4639499	C	G	504327	PASS	0.0095396	mid	0.007379	2	134	0.0095396
chr17-004639668-C-T	chr17	4639668	C	T	2666270	PASS	0.11404	nfe	0.07329100000000001	12	134	0.11404
chr17-004639758-C-A	chr17	4639758	C	A	29036544	PASS	1.3494e-4	afr	2.2999999999999995e-4	0	134	2.2999999999999995e-4
chr17-004639758-C-G	chr17	4639758	C	G	29036544	PASS	0.99773	nfe	0.983765	134	134	0.99773
chr17-004639758-C-T	chr17	4639758	C	T	29036544	PASS	4.208e-5	afr	5.2999999999999994e-5	0	134	5.2999999999999994e-5
chr17-004639770-CAG-C	chr17	4639770	CAG	C	3032.97	PASS	1.1861e-4	sas	0.00108399999999999	1	134	0.00108399999999999
chr17-004639770-CAG-CAGAG	chr17	4639770	CAG	CAGAG	3032.97	PASS	0	none	0	0	134	1e-6
chr17-004639772-G-*	chr17	4639772	G	*	580	VQSRTrancheSNP99.90to99.95	0	none	0.00108399999999999	1	134	0.00108399999999999
chr17-004639772-G-C	chr17	4639772	G	C	580	VQSRTrancheSNP99.90to99.95	0	none	0	0	134	1e-6
chr17-004639812-G-A	chr17	4639812	G	A	638859	PASS	0.052471	mid	0.03141300000000001	4	130	0.052471
chr17-004639843-A-G	chr17	4639843	A	G	7924290	PASS	0.6291	eas	0.5094460000000006	68	126	0.6291
chr17-004639961-T-G	chr17	4639961	T	G	510	PASS	7.327e-5	nfe	9.849999999999991e-4	0	24	9.849999999999991e-4
chr17-004639974-A-AC	chr17	4639974	A	AC	3168515	VQSRTrancheINDEL97.00to99.00	0.74117	nfe	0.6236850000000002	9	10	0.74117
chr17-004639974-A-ACC	chr17	4639974	A	ACC	3168515	VQSRTrancheINDEL97.00to99.00	4.229e-5	nfe	2.500000000000001e-4	0	10	2.500000000000001e-4
chr17-004639974-A-C	chr17	4639974	A	C	3168515	VQSRTrancheINDEL97.00to99.00	2.1188e-4	sas	0.00117699999999999	0	10	0.00117699999999999
chr17-004639974-A-T	chr17	4639974	A	T	3168515	VQSRTrancheINDEL97.00to99.00	0	none	0	0	10	1e-6
chr17-004639978-C-*	chr17	4639978	C	*	1242704.97	VQSRTrancheINDEL99.50to99.90	0	none	1.87e-4	0	12	1.87e-4
chr17-004639978-C-CT	chr17	4639978	C	CT	1242704.97	VQSRTrancheINDEL99.50to99.90	0.30389	sas	0.219543	1	12	0.30389
chr17-004641434-A-G	chr17	4641434	A	G	19949824	PASS	0.99841	nfe	0.9871790000000004	134	134	0.99841
chr17-004641449-C-T	chr17	4641449	C	T	26788	PASS	0.0016672	nfe	0.00110799999999999	2	134	0.0016672
chr17-004641609-A-G	chr17	4641609	A	G	14799	PASS	0.020119	eas	2.5100000000000014e-4	1	134	0.020119
chr17-004641683-G-GAGA	chr17	4641683	G	GAGA	32801114.97	PASS	0.99718	nfe	0.9622750000000004	134	134	0.99718
chr17-004641683-G-GTGA	chr17	4641683	G	GTGA	32801114.97	PASS	0.31763	afr	0.02690300000000001	0	134	0.31763
chr17-004641837-C-G	chr17	4641837	C	G	2629669	PASS	0.27232	sas	0.192598	34	132	0.27232
chr17-004641856-T-A	chr17	4641856	T	A	1508	PASS	1.5451e-4	nfe	9e-6	1	134	1.5451e-4
chr17-004641856-T-C	chr17	4641856	T	C	1508	PASS	0	none	0	0	134	1e-6
chr17-004641868-C-A	chr17	4641868	C	A	2793280	PASS	1.878e-5	amr	0	0	134	1.878e-5
chr17-004641868-C-G	chr17	4641868	C	G	2793280	PASS	0.25654	sas	0.20261	36	134	0.25654
chr17-004641893-C-A	chr17	4641893	C	A	47247	PASS	0.0071408	nfe	0.003093	1	126	0.0071408
chr17-004641893-C-T	chr17	4641893	C	T	47247	PASS	0	none	0	0	126	1e-6
chr17-004641923-C-A	chr17	4641923	C	A	2703982	PASS	0.305	sas	0.21026	33	114	0.305
chr17-004641943-G-A	chr17	4641943	G	A	433090	PASS	0.062431	mid	0.027216	1	90	0.062431
chr17-004642063-GCACA-ACACA	chr17	4642063	GCACA	ACACA	154916	VQSRTrancheINDEL95.00to96.00	0	none	2.2000000000000003e-5	0	2	2.2000000000000003e-5
chr17-004642063-GCACA-G	chr17	4642063	GCACA	G	154916	VQSRTrancheINDEL95.00to96.00	1.6355e-4	nfe	1.47e-4	0	2	1.6355e-4
chr17-004642063-GCACA-GCA	chr17	4642063	GCACA	GCA	154916	VQSRTrancheINDEL95.00to96.00	0	none	0.03366200000000002	0	2	0.03366200000000002
chr17-004642063-GCACA-GCACACA	chr17	4642063	GCACA	GCACACA	154916	VQSRTrancheINDEL95.00to96.00	0	none	0.01438199999999999	0	2	0.01438199999999999
chr17-004642063-GCACA-GCACACACA	chr17	4642063	GCACA	GCACACACA	154916	VQSRTrancheINDEL95.00to96.00	0	none	2.2000000000000003e-5	0	2	2.2000000000000003e-5
chr17-004642078-C-CAT	chr17	4642078	C	CAT	670477	PASS	0	none	0	0	0	1e-6
chr17-004642078-C-T	chr17	4642078	C	T	670477	PASS	0.16258	eas	0.03575400000000001	0	0	0.16258
chr17-004642286-C-T	chr17	4642286	C	T	24360880	PASS	0.97285	eas	0.5115600000000006	0	0	0.97285
chr17-004670316-C-T	chr17	4670316	C	T	23174	PASS	0.45212	nfe	0.01847500000000001	0	0	0.45212
chr17-004670372-G-A	chr17	4670372	G	A	8422	PASS	0.019742	nfe	0.006038	0	0	0.019742
chr17-004670503-C-T	chr17	4670503	C	T	145258	PASS	0.79081	nfe	0.105746	0	0	0.79081
chr17-004670551-C-G	chr17	4670551	C	G	21504	PASS	0.11007	nfe	0.01459099999999999	0	0	0.11007
chr17-004670551-C-T	chr17	4670551	C	T	21504	PASS	0	none	9e-6	0	0	9e-6
chr17-004670697-G-A	chr17	4670697	G	A	158553	PASS	0.55452	nfe	0.102401	0	0	0.55452
chr17-004670699-G-A	chr17	4670699	G	A	46128	PASS	0.25311	nfe	0.03053500000000002	0	0	0.25311
chr17-004670758-A-G	chr17	4670758	A	G	368481	PASS	0.90343	nfe	0.219122	0	0	0.90343
chr17-004671034-G-A	chr17	4671034	G	A	2452	PASS	0.0026934	afr	4.03e-4	0	8	0.0026934
chr17-004671456-T-A	chr17	4671456	T	A	7735049	PASS	0.24116	nfe	0.179539	27	134	0.24116
chr17-004671670-C-A	chr17	4671670	C	A	2852	PASS	8.93e-6	amr	0	1	134	8.93e-6
chr17-004671988-A-*	chr17	4671988	A	*	40504143	PASS	0	none	2.2000000000000003e-5	0	134	2.2000000000000003e-5
chr17-004671988-A-G	chr17	4671988	A	G	40504143	PASS	0.99108	eas	0.8858920000000001	126	134	0.99108
chr17-004672219-TTCC-*	chr17	4672219	TTCC	*	18625.97	PASS	0	none	2.2000000000000003e-5	0	134	2.2000000000000003e-5
chr17-004672219-TTCC-T	chr17	4672219	TTCC	T	18625.97	PASS	1.7902e-4	nfe	7.099999999999998e-5	1	134	1.7902e-4
chr17-004672251-C-T	chr17	4672251	C	T	2758	PASS	3.19e-6	nfe	0	1	134	3.19e-6
chr17-004672303-CTCT-*	chr17	4672303	CTCT	*	327381.97	PASS	0	none	4.05e-4	0	134	4.05e-4
chr17-004672303-CTCT-C	chr17	4672303	CTCT	C	327381.97	PASS	0.0046716	nfe	0.004084	1	134	0.0046716
chr17-004672445-A-G	chr17	4672445	A	G	255960	PASS	0.0068444	nfe	0.004646	1	134	0.0068444
chr17-004672630-G-A	chr17	4672630	G	A	196559	VQSRTrancheINDEL95.00to96.00	0.0045472	nfe	0.0036	1	134	0.0045472
chr17-004672630-G-GTT	chr17	4672630	G	GTT	196559	VQSRTrancheINDEL95.00to96.00	0	none	7.099999999999998e-5	0	134	7.099999999999998e-5
chr17-004672921-GGGCATGGGGCCTGCTGAA-*	chr17	4672921	GGGCATGGGGCCTGCTGAA	*	860890	VQSRTrancheINDEL95.00to96.00	0	none	1.6699999999999994e-4	0	134	1.6699999999999994e-4
chr17-004672921-GGGCATGGGGCCTGCTGAA-AGGCATGGGGCCTGCTGAA	chr17	4672921	GGGCATGGGGCCTGCTGAA	AGGCATGGGGCCTGCTGAA	860890	VQSRTrancheINDEL95.00to96.00	0	none	0.00820999999999999	1	134	0.00820999999999999
chr17-004672921-GGGCATGGGGCCTGCTGAA-G	chr17	4672921	GGGCATGGGGCCTGCTGAA	G	860890	VQSRTrancheINDEL95.00to96.00	6.3808e-4	amr	0	0	134	6.3808e-4
chr17-004672921-GGGCATGGGGCCTGCTGAA-GGGCACGGGGCCTGCTGAAGGCATGGGGCCTGCTGAA	chr17	4672921	GGGCATGGGGCCTGCTGAA	GGGCACGGGGCCTGCTGAAGGCATGGGGCCTGCTGAA	860890	VQSRTrancheINDEL95.00to96.00	0	none	1.88e-4	0	134	1.88e-4
chr17-004672921-GGGCATGGGGCCTGCTGAA-GGGCATGGGGCCTGCTGAAGGCATGGGGCCTGCTGAA	chr17	4672921	GGGCATGGGGCCTGCTGAA	GGGCATGGGGCCTGCTGAAGGCATGGGGCCTGCTGAA	860890	VQSRTrancheINDEL95.00to96.00	0	none	0.006344	1	134	0.006344
chr17-004673313-G-A	chr17	4673313	G	A	4858	PASS	1.9144e-4	nfe	2.2000000000000003e-5	1	134	1.9144e-4
chr17-004673325-C-T	chr17	4673325	C	T	9546181	PASS	0.23017	nfe	0.17619800000000002	23	134	0.23017
chr17-004673529-C-A	chr17	4673529	C	A	37961	PASS	0.0023895	sas	7.980000000000003e-4	1	134	0.0023895
chr17-004673817-G-A	chr17	4673817	G	A	13940677	PASS	0.99033	eas	0.6979420000000005	99	134	0.99033
chr17-004674655-C-A	chr17	4674655	C	A	2492412	PASS	0.12516	mid	0.06378500000000002	8	134	0.12516
chr17-004674712-C-G	chr17	4674712	C	G	39543603	PASS	0.99828	nfe	0.9764480000000004	134	134	0.99828
chr17-004675660-G-A	chr17	4675660	G	A	357802	PASS	0.0053306	nfe	0.005159	2	134	0.0053306
chr17-004676006-G-A	chr17	4676006	G	A	7610598	PASS	0.22991	nfe	0.173153	23	134	0.22991
chr17-004676012-G-A	chr17	4676012	G	A	24622	PASS	0.0014178	sas	2.2999999999999995e-4	1	134	0.0014178
chr17-004676343-G-A	chr17	4676343	G	A	27737982	PASS	0.9907	eas	0.6987550000000005	99	134	0.9907
chr17-004676642-G-A	chr17	4676642	G	A	1993434	PASS	0.12474	mid	0.06381100000000002	8	134	0.12474
chr17-004676842-A-G	chr17	4676842	A	G	30265122	PASS	0.99835	nfe	0.984821	134	134	0.99835
chr17-004676929-C-T	chr17	4676929	C	T	15618308	PASS	0.9959	nfe	0.951328	134	134	0.9959
chr17-004676936-C-T	chr17	4676936	C	T	442	PASS	3.6015e-4	sas	9e-6	0	132	3.6015e-4
chr17-004682526-G-A	chr17	4682526	G	A	1376510	PASS	0.13578	amr	0.05129800000000001	8	134	0.13578
chr17-004682950-G-*	chr17	4682950	G	*	101985	PASS	0	none	0	0	134	1e-6
chr17-004682950-G-A	chr17	4682950	G	A	101985	PASS	3.2e-7	nfe	9e-6	0	134	9e-6
chr17-004682950-G-C	chr17	4682950	G	C	101985	PASS	0.015917	mid	0.006758	1	134	0.015917
chr17-004682958-GAA-AAA	chr17	4682958	GAA	AAA	15210639	PASS	0	none	2.2000000000000003e-5	0	134	2.2000000000000003e-5
chr17-004682958-GAA-G	chr17	4682958	GAA	G	15210639	PASS	0	none	0	0	134	1e-6
chr17-004682958-GAA-GA	chr17	4682958	GAA	GA	15210639	PASS	0	none	0.9701340000000002	134	134	0.9701340000000002
chr17-004683100-G-C	chr17	4683100	G	C	3255	PASS	2.5265e-4	nfe	2.2999999999999995e-4	1	134	2.5265e-4
chr17-004683221-CTTTTTTT-*	chr17	4683221	CTTTTTTT	*	2319735	PASS	0	none	5.2999999999999994e-5	0	26	5.2999999999999994e-5
chr17-004683221-CTTTTTTT-ATTTTTTT	chr17	4683221	CTTTTTTT	ATTTTTTT	2319735	PASS	0	none	0	0	26	1e-6
chr17-004683221-CTTTTTTT-C	chr17	4683221	CTTTTTTT	C	2319735	PASS	8.061e-5	nfe	1.27e-4	0	26	1.27e-4
chr17-004683221-CTTTTTTT-CT	chr17	4683221	CTTTTTTT	CT	2319735	PASS	0	none	0.00117699999999999	1	26	0.00117699999999999
chr17-004683221-CTTTTTTT-CTT	chr17	4683221	CTTTTTTT	CTT	2319735	PASS	0	none	0.007745	0	26	0.007745
chr17-004683221-CTTTTTTT-CTTT	chr17	4683221	CTTTTTTT	CTTT	2319735	PASS	0	none	0.05876900000000002	7	26	0.05876900000000002
chr17-004683221-CTTTTTTT-CTTTT	chr17	4683221	CTTTTTTT	CTTTT	2319735	PASS	0	none	0.4484329999999993	13	26	0.4484329999999993
chr17-004683221-CTTTTTTT-CTTTTT	chr17	4683221	CTTTTTTT	CTTTTT	2319735	PASS	0	none	0.07646900000000001	4	26	0.07646900000000001
chr17-004683221-CTTTTTTT-CTTTTTT	chr17	4683221	CTTTTTTT	CTTTTTT	2319735	PASS	0	none	0.005144	1	26	0.005144
chr17-004683221-CTTTTTTT-CTTTTTTTT	chr17	4683221	CTTTTTTT	CTTTTTTTT	2319735	PASS	0	none	8.66e-4	0	26	8.66e-4
chr17-004683221-CTTTTTTT-CTTTTTTTTT	chr17	4683221	CTTTTTTT	CTTTTTTTTT	2319735	PASS	0	none	0	0	26	1e-6
chr17-004683221-CTTTTTTT-CTTTTTTTTTT	chr17	4683221	CTTTTTTT	CTTTTTTTTTT	2319735	PASS	0	none	0	0	26	1e-6
chr17-004683221-CTTTTTTT-TTTTTTTT	chr17	4683221	CTTTTTTT	TTTTTTTT	2319735	PASS	0	none	3.6999999999999985e-5	0	26	3.6999999999999985e-5
chr17-004683224-T-*	chr17	4683224	T	*	143	VQSRTrancheSNP99.80to99.90	0	none	0.5694340000000002	22	22	0.5694340000000002
chr17-004683224-T-C	chr17	4683224	T	C	143	VQSRTrancheSNP99.80to99.90	0.0016294	nfe	2.08e-4	0	22	0.0016294
chr17-004683225-T-*	chr17	4683225	T	*	1791	PASS	0	none	0.113511	14	18	0.113511
chr17-004683225-T-A	chr17	4683225	T	A	1791	PASS	0.0010351	afr	2.93e-4	0	18	0.0010351
chr17-004683225-T-C	chr17	4683225	T	C	1791	PASS	7.409e-5	nfe	0	0	18	7.409e-5
chr17-004683227-T-*	chr17	4683227	T	*	60	VQSRTrancheSNP99.80to99.90	0	none	0.002284	0	40	0.002284
chr17-004683227-T-A	chr17	4683227	T	A	60	VQSRTrancheSNP99.80to99.90	0	none	0	0	40	1e-6
chr17-004683251-T-C	chr17	4683251	T	C	23018	PASS	0.0073633	nfe	0.006814	1	22	0.0073633
chr17-004683260-A-G	chr17	4683260	A	G	2483772	VQSRTrancheSNP99.70to99.80	0.99209	nfe	0.7012140000000004	16	16	0.99209
chr17-004691552-T-A	chr17	4691552	T	A	14004816	PASS	0	none	2.2000000000000003e-5	0	132	2.2000000000000003e-5
chr17-004691552-T-C	chr17	4691552	T	C	14004816	PASS	0.9973	nfe	0.983034	132	132	0.9973
chr17-004691642-A-G	chr17	4691642	A	G	11285150	PASS	0.99668	nfe	0.9468560000000006	134	134	0.99668
chr17-004691670-C-T	chr17	4691670	C	T	8269361	PASS	0.83976	eas	0.6187730000000002	94	132	0.83976
chr17-004691673-G-A	chr17	4691673	G	A	12639104	PASS	0.99654	nfe	0.9249970000000004	130	130	0.99654
chr17-004703940-G-A	chr17	4703940	G	A	76266	PASS	0.0023222	nfe	8.930000000000006e-4	1	134	0.0023222
chr17-004703943-G-C	chr17	4703943	G	C	88747	PASS	0.0032091	amr	0.00132599999999999	1	134	0.0032091
chr17-004704468-ATTT-*	chr17	4704468	ATTT	*	1168651	ExcessHet	0	none	9e-6	0	100	9e-6
chr17-004704468-ATTT-A	chr17	4704468	ATTT	A	1168651	ExcessHet	2.5925e-4	amr	0	0	100	2.5925e-4
chr17-004704468-ATTT-AT	chr17	4704468	ATTT	AT	1168651	ExcessHet	0	none	0.002287	0	100	0.002287
chr17-004704468-ATTT-ATT	chr17	4704468	ATTT	ATT	1168651	ExcessHet	0	none	0.07151	5	100	0.07151
chr17-004704468-ATTT-ATTTT	chr17	4704468	ATTT	ATTTT	1168651	ExcessHet	0	none	0.25171099999999946	40	100	0.25171099999999946
chr17-004704468-ATTT-ATTTTT	chr17	4704468	ATTT	ATTTTT	1168651	ExcessHet	0	none	0.01810300000000002	2	100	0.01810300000000002
chr17-004704468-ATTT-ATTTTTT	chr17	4704468	ATTT	ATTTTTT	1168651	ExcessHet	0	none	6.100000000000004e-4	0	100	6.100000000000004e-4
chr17-004704468-ATTT-ATTTTTTT	chr17	4704468	ATTT	ATTTTTTT	1168651	ExcessHet	0	none	9e-6	0	100	9e-6
chr17-004704468-ATTT-CTTT	chr17	4704468	ATTT	CTTT	1168651	ExcessHet	0	none	0	0	100	1e-6
chr17-004704468-ATTT-GTTT	chr17	4704468	ATTT	GTTT	1168651	ExcessHet	0	none	0	0	100	1e-6
chr17-004704468-ATTT-TTTT	chr17	4704468	ATTT	TTTT	1168651	ExcessHet	0	none	1.0799999999999996e-4	0	100	1.0799999999999996e-4
chr17-004704746-T-G	chr17	4704746	T	G	433	VQSRTrancheSNP99.80to99.90	1.4781e-4	eas	4.05e-4	0	130	4.05e-4
chr17-004704757-A-G	chr17	4704757	A	G	9576129	PASS	0.8391	eas	0.6665880000000004	96	134	0.8391
chr17-004704778-CGTGT-C	chr17	4704778	CGTGT	C	226025.97	ExcessHet	2.606e-5	nfe	1.0799999999999996e-4	0	110	1.0799999999999996e-4
chr17-004704778-CGTGT-CGT	chr17	4704778	CGTGT	CGT	226025.97	ExcessHet	0	none	0.12946000000000002	13	110	0.12946000000000002
chr17-004704778-CGTGT-CGTGTGT	chr17	4704778	CGTGT	CGTGTGT	226025.97	ExcessHet	0	none	0.00176699999999999	0	110	0.00176699999999999
chr17-004704778-CGTGT-CGTGTGTGT	chr17	4704778	CGTGT	CGTGTGTGT	226025.97	ExcessHet	0	none	9e-6	0	110	9e-6
chr17-004704779-G-*	chr17	4704779	G	*	1785	PASS	0	none	0.12961100000000003	13	92	0.12961100000000003
chr17-004704779-G-A	chr17	4704779	G	A	1785	PASS	6.375e-5	nfe	2.2000000000000003e-5	0	92	6.375e-5
chr17-004704934-AT-A	chr17	4704934	AT	A	30218997.97	PASS	0.998	nfe	0.9821120000000008	134	134	0.998
chr17-004704980-A-G	chr17	4704980	A	G	20823772	PASS	0.83488	eas	0.6648280000000004	96	134	0.83488
chr17-004705055-T-C	chr17	4705055	T	C	645	PASS	0	none	0	1	134	1e-6
chr17-004705094-A-C	chr17	4705094	A	C	15859951	PASS	0.83567	eas	0.6695660000000004	96	134	0.83567
chr17-004705094-A-T	chr17	4705094	A	T	15859951	PASS	0	none	0	0	134	1e-6
chr17-004705163-G-A	chr17	4705163	G	A	752501	PASS	0.12093	mid	0.05557300000000001	7	134	0.12093
chr17-004705327-T-A	chr17	4705327	T	A	4154006	PASS	0	none	9e-6	0	130	9e-6
chr17-004705327-T-C	chr17	4705327	T	C	4154006	PASS	0.83841	eas	0.6015520000000006	93	130	0.83841
chr17-004705332-TCA-GCA	chr17	4705332	TCA	GCA	26605	PASS	0	none	0	0	130	1e-6
chr17-004705332-TCA-T	chr17	4705332	TCA	T	26605	PASS	0.0049468	nfe	0.002942	1	130	0.0049468
chr17-004705334-A-*	chr17	4705334	A	*	617	PASS	0	none	0.002942	1	130	0.002942
chr17-004705334-A-C	chr17	4705334	A	C	617	PASS	0	none	9e-6	0	130	9e-6
chr17-004705378-A-T	chr17	4705378	A	T	122218	PASS	0.031124	mid	0.01684400000000002	3	112	0.031124
chr17-004705482-TC-T	chr17	4705482	TC	T	1476574.97	PASS	0.75196	sas	0.4261389999999998	9	10	0.75196
chr17-004705575-C-T	chr17	4705575	C	T	150577	PASS	0.18887	nfe	0.062726	0	0	0.18887
chr17-004705587-CTG-C	chr17	4705587	CTG	C	341618.97	PASS	0.32836	afr	0.11126	0	0	0.32836
chr17-004710358-T-G	chr17	4710358	T	G	92	PASS	1.8097e-4	eas	5.2999999999999994e-5	0	6	1.8097e-4
chr17-004714602-C-T	chr17	4714602	C	T	16476	PASS	0.0074163	nfe	0.003236	0	26	0.0074163
chr17-004714656-A-*	chr17	4714656	A	*	316852	PASS	0	none	2.500000000000001e-4	0	2	2.500000000000001e-4
chr17-004714656-A-T	chr17	4714656	A	T	316852	PASS	0.34287	nfe	0.103209	0	2	0.34287
chr17-004714806-A-*	chr17	4714806	A	*	786419	PASS	0	none	8.9e-5	0	96	8.9e-5
chr17-004714806-A-T	chr17	4714806	A	T	786419	PASS	0.24629	nfe	0.12119700000000004	21	96	0.24629
chr17-004715177-G-A	chr17	4715177	G	A	651039	PASS	0.2442	afr	0.05465900000000002	3	130	0.2442
chr17-004715177-G-T	chr17	4715177	G	T	651039	PASS	0	none	0	0	130	1e-6
chr17-004715462-A-*	chr17	4715462	A	*	55	PASS	0	none	3.6999999999999985e-5	0	20	3.6999999999999985e-5
chr17-004715462-A-C	chr17	4715462	A	C	55	PASS	0	none	2.2000000000000003e-5	0	20	2.2000000000000003e-5
chr17-004715470-AACAC-*	chr17	4715470	AACAC	*	53959	PASS	0	none	1.0699999999999996e-4	0	6	1.0699999999999996e-4
chr17-004715470-AACAC-A	chr17	4715470	AACAC	A	53959	PASS	4.856e-5	nfe	2.93e-4	0	6	2.93e-4
chr17-004715470-AACAC-AAC	chr17	4715470	AACAC	AAC	53959	PASS	0	none	0.014776	0	6	0.014776
chr17-004715470-AACAC-AACACAC	chr17	4715470	AACAC	AACACAC	53959	PASS	0	none	0.002556	0	6	0.002556
chr17-004715470-AACAC-AACACACAC	chr17	4715470	AACAC	AACACACAC	53959	PASS	0	none	0	0	6	1e-6
chr17-004715470-AACAC-AACACACACAC	chr17	4715470	AACAC	AACACACACAC	53959	PASS	0	none	9e-6	0	6	9e-6
chr17-004715470-AACAC-AACACACACACAC	chr17	4715470	AACAC	AACACACACACAC	53959	PASS	0	none	3.6999999999999985e-5	0	6	3.6999999999999985e-5
chr17-004715470-AACAC-AACACACACACACAC	chr17	4715470	AACAC	AACACACACACACAC	53959	PASS	0	none	9e-6	0	6	9e-6
chr17-004715470-AACAC-AACACACACACACACACAC	chr17	4715470	AACAC	AACACACACACACACACAC	53959	PASS	0	none	9e-6	0	6	9e-6
chr17-004715470-AACAC-AACACACACACACACACACACAC	chr17	4715470	AACAC	AACACACACACACACACACACAC	53959	PASS	0	none	0	0	6	1e-6
chr17-004715470-AACAC-AACACACACACACACAGACAC	chr17	4715470	AACAC	AACACACACACACACAGACAC	53959	PASS	0	none	1.27e-4	0	6	1.27e-4
chr17-004715470-AACAC-AACACACACACACACAGACACAC	chr17	4715470	AACAC	AACACACACACACACAGACACAC	53959	PASS	0	none	0.007069	0	6	0.007069
chr17-004715470-AACAC-AACACACACACACAGACAC	chr17	4715470	AACAC	AACACACACACACAGACAC	53959	PASS	0	none	2.2000000000000003e-5	0	6	2.2000000000000003e-5
chr17-004715470-AACAC-AACACACACACACAGACACAC	chr17	4715470	AACAC	AACACACACACACAGACACAC	53959	PASS	0	none	6.780000000000002e-4	0	6	6.780000000000002e-4
chr17-004715470-AACAC-AACACACACACACAGACACACAC	chr17	4715470	AACAC	AACACACACACACAGACACACAC	53959	PASS	0	none	0	0	6	1e-6
chr17-004715470-AACAC-CACAC	chr17	4715470	AACAC	CACAC	53959	PASS	0	none	8.9e-5	0	6	8.9e-5
chr17-004715486-GACACACACACACATACACACATACACACACACCTGGCTGGTTGGGCTGAGTCCTCCCTGAGGATGCAAACACACACACACGGACACAC-*	chr17	4715486	GACACACACACACATACACACATACACACACACCTGGCTGGTTGGGCTGAGTCCTCCCTGAGGATGCAAACACACACACACGGACACAC	*	944369	PASS	0	none	7.950000000000004e-4	0	2	7.950000000000004e-4
chr17-004715486-GACACACACACACATACACACATACACACACACCTGGCTGGTTGGGCTGAGTCCTCCCTGAGGATGCAAACACACACACACGGACACAC-AACACACACACACATACACACATACACACACACCTGGCTGGTTGGGCTGAGTCCTCCCTGAGGATGCAAACACACACACACGGACACAC	chr17	4715486	GACACACACACACATACACACATACACACACACCTGGCTGGTTGGGCTGAGTCCTCCCTGAGGATGCAAACACACACACACGGACACAC	AACACACACACACATACACACATACACACACACCTGGCTGGTTGGGCTGAGTCCTCCCTGAGGATGCAAACACACACACACGGACACAC	944369	PASS	0	none	9e-6	0	2	9e-6
chr17-004715486-GACACACACACACATACACACATACACACACACCTGGCTGGTTGGGCTGAGTCCTCCCTGAGGATGCAAACACACACACACGGACACAC-CACACACACACACATACACACATACACACACACCTGGCTGGTTGGGCTGAGTCCTCCCTGAGGATGCAAACACACACACACGGACACAC	chr17	4715486	GACACACACACACATACACACATACACACACACCTGGCTGGTTGGGCTGAGTCCTCCCTGAGGATGCAAACACACACACACGGACACAC	CACACACACACACATACACACATACACACACACCTGGCTGGTTGGGCTGAGTCCTCCCTGAGGATGCAAACACACACACACGGACACAC	944369	PASS	0	none	0.002756	0	2	0.002756
chr17-004715486-GACACACACACACATACACACATACACACACACCTGGCTGGTTGGGCTGAGTCCTCCCTGAGGATGCAAACACACACACACGGACACAC-G	chr17	4715486	GACACACACACACATACACACATACACACACACCTGGCTGGTTGGGCTGAGTCCTCCCTGAGGATGCAAACACACACACACGGACACAC	G	944369	PASS	0	none	0	0	2	1e-6
chr17-004715486-GACACACACACACATACACACATACACACACACCTGGCTGGTTGGGCTGAGTCCTCCCTGAGGATGCAAACACACACACACGGACACAC-GACAC	chr17	4715486	GACACACACACACATACACACATACACACACACCTGGCTGGTTGGGCTGAGTCCTCCCTGAGGATGCAAACACACACACACGGACACAC	GACAC	944369	PASS	0	none	9e-6	0	2	9e-6
chr17-004715486-GACACACACACACATACACACATACACACACACCTGGCTGGTTGGGCTGAGTCCTCCCTGAGGATGCAAACACACACACACGGACACAC-GACACACACACACACACACACACACACACACACACATACACACATACACACACACCTGGCTGGTTGGGCTGAGTCCTCCCTGAGGATGCAAACACACACACACGGACACAC	chr17	4715486	GACACACACACACATACACACATACACACACACCTGGCTGGTTGGGCTGAGTCCTCCCTGAGGATGCAAACACACACACACGGACACAC	GACACACACACACACACACACACACACACACACACATACACACATACACACACACCTGGCTGGTTGGGCTGAGTCCTCCCTGAGGATGCAAACACACACACACGGACACAC	944369	PASS	0	none	2.2000000000000003e-5	0	2	2.2000000000000003e-5
chr17-004715486-GACACACACACACATACACACATACACACACACCTGGCTGGTTGGGCTGAGTCCTCCCTGAGGATGCAAACACACACACACGGACACAC-GACACACACACACACACACACACACACACACACATACACACATACACACACACCTGGCTGGTTGGGCTGAGTCCTCCCTGAGGATGCAAACACACACACACGGACACAC	chr17	4715486	GACACACACACACATACACACATACACACACACCTGGCTGGTTGGGCTGAGTCCTCCCTGAGGATGCAAACACACACACACGGACACAC	GACACACACACACACACACACACACACACACACATACACACATACACACACACCTGGCTGGTTGGGCTGAGTCCTCCCTGAGGATGCAAACACACACACACGGACACAC	944369	PASS	0	none	1.87e-4	0	2	1.87e-4
chr17-004715486-GACACACACACACATACACACATACACACACACCTGGCTGGTTGGGCTGAGTCCTCCCTGAGGATGCAAACACACACACACGGACACAC-GACACACACACACACACACACACACACACACATACACACATACACACACACCTGGCTGGTTGGGCTGAGTCCTCCCTGAGGATGCAAACACACACACACGGACACAC	chr17	4715486	GACACACACACACATACACACATACACACACACCTGGCTGGTTGGGCTGAGTCCTCCCTGAGGATGCAAACACACACACACGGACACAC	GACACACACACACACACACACACACACACACATACACACATACACACACACCTGGCTGGTTGGGCTGAGTCCTCCCTGAGGATGCAAACACACACACACGGACACAC	944369	PASS	0	none	9e-6	0	2	9e-6
chr17-004715486-GACACACACACACATACACACATACACACACACCTGGCTGGTTGGGCTGAGTCCTCCCTGAGGATGCAAACACACACACACGGACACAC-GACACACACACACACACACACACACACACATACACACATACACACACACCTGGCTGGTTGGGCTGAGTCCTCCCTGAGGATGCAAACACACACACACGGACACAC	chr17	4715486	GACACACACACACATACACACATACACACACACCTGGCTGGTTGGGCTGAGTCCTCCCTGAGGATGCAAACACACACACACGGACACAC	GACACACACACACACACACACACACACACATACACACATACACACACACCTGGCTGGTTGGGCTGAGTCCTCCCTGAGGATGCAAACACACACACACGGACACAC	944369	PASS	0	none	6.999999999999998e-5	0	2	6.999999999999998e-5
chr17-004715486-GACACACACACACATACACACATACACACACACCTGGCTGGTTGGGCTGAGTCCTCCCTGAGGATGCAAACACACACACACGGACACAC-GACACACACACACACACACACACACACATACACACATACACACACACCTGGCTGGTTGGGCTGAGTCCTCCCTGAGGATGCAAACACACACACACGGACACAC	chr17	4715486	GACACACACACACATACACACATACACACACACCTGGCTGGTTGGGCTGAGTCCTCCCTGAGGATGCAAACACACACACACGGACACAC	GACACACACACACACACACACACACACATACACACATACACACACACCTGGCTGGTTGGGCTGAGTCCTCCCTGAGGATGCAAACACACACACACGGACACAC	944369	PASS	0	none	1.87e-4	0	2	1.87e-4
chr17-004715486-GACACACACACACATACACACATACACACACACCTGGCTGGTTGGGCTGAGTCCTCCCTGAGGATGCAAACACACACACACGGACACAC-GACACACACACACACACACACACACATACACACATACACACACACCTGGCTGGTTGGGCTGAGTCCTCCCTGAGGATGCAAACACACACACACGGACACAC	chr17	4715486	GACACACACACACATACACACATACACACACACCTGGCTGGTTGGGCTGAGTCCTCCCTGAGGATGCAAACACACACACACGGACACAC	GACACACACACACACACACACACACATACACACATACACACACACCTGGCTGGTTGGGCTGAGTCCTCCCTGAGGATGCAAACACACACACACGGACACAC	944369	PASS	0	none	0.00161399999999999	0	2	0.00161399999999999
chr17-004715486-GACACACACACACATACACACATACACACACACCTGGCTGGTTGGGCTGAGTCCTCCCTGAGGATGCAAACACACACACACGGACACAC-GACACACACACACACACACACACATACACACATACACACACACCTGGCTGGTTGGGCTGAGTCCTCCCTGAGGATGCAAACACACACACACGGACACAC	chr17	4715486	GACACACACACACATACACACATACACACACACCTGGCTGGTTGGGCTGAGTCCTCCCTGAGGATGCAAACACACACACACGGACACAC	GACACACACACACACACACACACATACACACATACACACACACCTGGCTGGTTGGGCTGAGTCCTCCCTGAGGATGCAAACACACACACACGGACACAC	944369	PASS	0	none	0.01548199999999999	0	2	0.01548199999999999
chr17-004715486-GACACACACACACATACACACATACACACACACCTGGCTGGTTGGGCTGAGTCCTCCCTGAGGATGCAAACACACACACACGGACACAC-GACACACACACACACACACACATACACACATACACACACACCTGGCTGGTTGGGCTGAGTCCTCCCTGAGGATGCAAACACACACACACGGACACAC	chr17	4715486	GACACACACACACATACACACATACACACACACCTGGCTGGTTGGGCTGAGTCCTCCCTGAGGATGCAAACACACACACACGGACACAC	GACACACACACACACACACACATACACACATACACACACACCTGGCTGGTTGGGCTGAGTCCTCCCTGAGGATGCAAACACACACACACGGACACAC	944369	PASS	0	none	0.035995	0	2	0.035995
chr17-004715486-GACACACACACACATACACACATACACACACACCTGGCTGGTTGGGCTGAGTCCTCCCTGAGGATGCAAACACACACACACGGACACAC-GACACACACACACACACACATACACACATACACACACACCTGGCTGGTTGGGCTGAGTCCTCCCTGAGGATGCAAACACACACACACGGACACAC	chr17	4715486	GACACACACACACATACACACATACACACACACCTGGCTGGTTGGGCTGAGTCCTCCCTGAGGATGCAAACACACACACACGGACACAC	GACACACACACACACACACATACACACATACACACACACCTGGCTGGTTGGGCTGAGTCCTCCCTGAGGATGCAAACACACACACACGGACACAC	944369	PASS	0	none	0.01443399999999999	0	2	0.01443399999999999
chr17-004715486-GACACACACACACATACACACATACACACACACCTGGCTGGTTGGGCTGAGTCCTCCCTGAGGATGCAAACACACACACACGGACACAC-GACACACACACACACACAGACACACACACACACACACACACATACACACATACACACACACCTGGCTGGTTGGGCTGAGTCCTCCCTGAGGATGCAAACACACACACACGGACACAC	chr17	4715486	GACACACACACACATACACACATACACACACACCTGGCTGGTTGGGCTGAGTCCTCCCTGAGGATGCAAACACACACACACGGACACAC	GACACACACACACACACAGACACACACACACACACACACACATACACACATACACACACACCTGGCTGGTTGGGCTGAGTCCTCCCTGAGGATGCAAACACACACACACGGACACAC	944369	PASS	0	none	9e-6	0	2	9e-6
chr17-004715486-GACACACACACACATACACACATACACACACACCTGGCTGGTTGGGCTGAGTCCTCCCTGAGGATGCAAACACACACACACGGACACAC-GACACACACACACACACAGACACACACACACACACACACATACACACATACACACACACCTGGCTGGTTGGGCTGAGTCCTCCCTGAGGATGCAAACACACACACACGGACACAC	chr17	4715486	GACACACACACACATACACACATACACACACACCTGGCTGGTTGGGCTGAGTCCTCCCTGAGGATGCAAACACACACACACGGACACAC	GACACACACACACACACAGACACACACACACACACACACATACACACATACACACACACCTGGCTGGTTGGGCTGAGTCCTCCCTGAGGATGCAAACACACACACACGGACACAC	944369	PASS	0	none	1.47e-4	0	2	1.47e-4
chr17-004715486-GACACACACACACATACACACATACACACACACCTGGCTGGTTGGGCTGAGTCCTCCCTGAGGATGCAAACACACACACACGGACACAC-GACACACACACACACACAGACACACACACACACACACATACACACATACACACACACCTGGCTGGTTGGGCTGAGTCCTCCCTGAGGATGCAAACACACACACACGGACACAC	chr17	4715486	GACACACACACACATACACACATACACACACACCTGGCTGGTTGGGCTGAGTCCTCCCTGAGGATGCAAACACACACACACGGACACAC	GACACACACACACACACAGACACACACACACACACACATACACACATACACACACACCTGGCTGGTTGGGCTGAGTCCTCCCTGAGGATGCAAACACACACACACGGACACAC	944369	PASS	0	none	3.6999999999999985e-5	0	2	3.6999999999999985e-5
chr17-004715486-GACACACACACACATACACACATACACACACACCTGGCTGGTTGGGCTGAGTCCTCCCTGAGGATGCAAACACACACACACGGACACAC-GACACACACACACACACAGACACACACACACACACAGACACACACACACACATACACACATACACACACACCTGGCTGGTTGGGCTGAGTCCTCCCTGAGGATGCAAACACACACACACGGACACAC	chr17	4715486	GACACACACACACATACACACATACACACACACCTGGCTGGTTGGGCTGAGTCCTCCCTGAGGATGCAAACACACACACACGGACACAC	GACACACACACACACACAGACACACACACACACACAGACACACACACACACATACACACATACACACACACCTGGCTGGTTGGGCTGAGTCCTCCCTGAGGATGCAAACACACACACACGGACACAC	944369	PASS	0	none	0	0	2	1e-6
chr17-004715486-GACACACACACACATACACACATACACACACACCTGGCTGGTTGGGCTGAGTCCTCCCTGAGGATGCAAACACACACACACGGACACAC-GACACACACACACACACAGACACACACACACACACATACACACATACACACACACCTGGCTGGTTGGGCTGAGTCCTCCCTGAGGATGCAAACACACACACACGGACACAC	chr17	4715486	GACACACACACACATACACACATACACACACACCTGGCTGGTTGGGCTGAGTCCTCCCTGAGGATGCAAACACACACACACGGACACAC	GACACACACACACACACAGACACACACACACACACATACACACATACACACACACCTGGCTGGTTGGGCTGAGTCCTCCCTGAGGATGCAAACACACACACACGGACACAC	944369	PASS	0	none	0.002281	0	2	0.002281
chr17-004715486-GACACACACACACATACACACATACACACACACCTGGCTGGTTGGGCTGAGTCCTCCCTGAGGATGCAAACACACACACACGGACACAC-GACACACACACACACACAGACACACACACACACATACACACATACACACACACCTGGCTGGTTGGGCTGAGTCCTCCCTGAGGATGCAAACACACACACACGGACACAC	chr17	4715486	GACACACACACACATACACACATACACACACACCTGGCTGGTTGGGCTGAGTCCTCCCTGAGGATGCAAACACACACACACGGACACAC	GACACACACACACACACAGACACACACACACACATACACACATACACACACACCTGGCTGGTTGGGCTGAGTCCTCCCTGAGGATGCAAACACACACACACGGACACAC	944369	PASS	0	none	0.028684	0	2	0.028684
chr17-004715486-GACACACACACACATACACACATACACACACACCTGGCTGGTTGGGCTGAGTCCTCCCTGAGGATGCAAACACACACACACGGACACAC-GACACACACACACACACATACACACATACACACACACCTGGCTGGTTGGGCTGAGTCCTCCCTGAGGATGCAAACACACACACACGGACACAC	chr17	4715486	GACACACACACACATACACACATACACACACACCTGGCTGGTTGGGCTGAGTCCTCCCTGAGGATGCAAACACACACACACGGACACAC	GACACACACACACACACATACACACATACACACACACCTGGCTGGTTGGGCTGAGTCCTCCCTGAGGATGCAAACACACACACACGGACACAC	944369	PASS	0	none	0.04829400000000002	0	2	0.04829400000000002
chr17-004715486-GACACACACACACATACACACATACACACACACCTGGCTGGTTGGGCTGAGTCCTCCCTGAGGATGCAAACACACACACACGGACACAC-GACACACACACACACAGACACACACACACACACATACACACATACACACACACCTGGCTGGTTGGGCTGAGTCCTCCCTGAGGATGCAAACACACACACACGGACACAC	chr17	4715486	GACACACACACACATACACACATACACACACACCTGGCTGGTTGGGCTGAGTCCTCCCTGAGGATGCAAACACACACACACGGACACAC	GACACACACACACACAGACACACACACACACACATACACACATACACACACACCTGGCTGGTTGGGCTGAGTCCTCCCTGAGGATGCAAACACACACACACGGACACAC	944369	PASS	0	none	2.2000000000000003e-5	0	2	2.2000000000000003e-5
chr17-004715486-GACACACACACACATACACACATACACACACACCTGGCTGGTTGGGCTGAGTCCTCCCTGAGGATGCAAACACACACACACGGACACAC-GACACACACACACACAGACACACACACACACATACACACATACACACACACCTGGCTGGTTGGGCTGAGTCCTCCCTGAGGATGCAAACACACACACACGGACACAC	chr17	4715486	GACACACACACACATACACACATACACACACACCTGGCTGGTTGGGCTGAGTCCTCCCTGAGGATGCAAACACACACACACGGACACAC	GACACACACACACACAGACACACACACACACATACACACATACACACACACCTGGCTGGTTGGGCTGAGTCCTCCCTGAGGATGCAAACACACACACACGGACACAC	944369	PASS	0	none	5.39e-4	0	2	5.39e-4
chr17-004715486-GACACACACACACATACACACATACACACACACCTGGCTGGTTGGGCTGAGTCCTCCCTGAGGATGCAAACACACACACACGGACACAC-GACACACACACACACATACACACATACACACACACCTGGCTGGTTGGGCTGAGTCCTCCCTGAGGATGCAAACACACACACACGGACACAC	chr17	4715486	GACACACACACACATACACACATACACACACACCTGGCTGGTTGGGCTGAGTCCTCCCTGAGGATGCAAACACACACACACGGACACAC	GACACACACACACACATACACACATACACACACACCTGGCTGGTTGGGCTGAGTCCTCCCTGAGGATGCAAACACACACACACGGACACAC	944369	PASS	0	none	0.023295	0	2	0.023295
chr17-004715486-GACACACACACACATACACACATACACACACACCTGGCTGGTTGGGCTGAGTCCTCCCTGAGGATGCAAACACACACACACGGACACAC-GACACACACACACAGACACACACACACACATACACACATACACACACACCTGGCTGGTTGGGCTGAGTCCTCCCTGAGGATGCAAACACACACACACGGACACAC	chr17	4715486	GACACACACACACATACACACATACACACACACCTGGCTGGTTGGGCTGAGTCCTCCCTGAGGATGCAAACACACACACACGGACACAC	GACACACACACACAGACACACACACACACATACACACATACACACACACCTGGCTGGTTGGGCTGAGTCCTCCCTGAGGATGCAAACACACACACACGGACACAC	944369	PASS	0	none	9e-6	0	2	9e-6
chr17-004715486-GACACACACACACATACACACATACACACACACCTGGCTGGTTGGGCTGAGTCCTCCCTGAGGATGCAAACACACACACACGGACACAC-GACACACACACATACACACATACACACACACCTGGCTGGTTGGGCTGAGTCCTCCCTGAGGATGCAAACACACACACACGGACACAC	chr17	4715486	GACACACACACACATACACACATACACACACACCTGGCTGGTTGGGCTGAGTCCTCCCTGAGGATGCAAACACACACACACGGACACAC	GACACACACACATACACACATACACACACACCTGGCTGGTTGGGCTGAGTCCTCCCTGAGGATGCAAACACACACACACGGACACAC	944369	PASS	0	none	0	0	2	1e-6
chr17-004715486-GACACACACACACATACACACATACACACACACCTGGCTGGTTGGGCTGAGTCCTCCCTGAGGATGCAAACACACACACACGGACACAC-GACACACACCTGGCTGGTTGGGCTGAGTCCTCCCTGAGGATGCAAACACACACACACGGACACAC	chr17	4715486	GACACACACACACATACACACATACACACACACCTGGCTGGTTGGGCTGAGTCCTCCCTGAGGATGCAAACACACACACACGGACACAC	GACACACACCTGGCTGGTTGGGCTGAGTCCTCCCTGAGGATGCAAACACACACACACGGACACAC	944369	PASS	0	none	0	0	2	1e-6
chr17-004715486-GACACACACACACATACACACATACACACACACCTGGCTGGTTGGGCTGAGTCCTCCCTGAGGATGCAAACACACACACACGGACACAC-GCCACACACACACACACACATACACACATACACACACACCTGGCTGGTTGGGCTGAGTCCTCCCTGAGGATGCAAACACACACACACGGACACAC	chr17	4715486	GACACACACACACATACACACATACACACACACCTGGCTGGTTGGGCTGAGTCCTCCCTGAGGATGCAAACACACACACACGGACACAC	GCCACACACACACACACACATACACACATACACACACACCTGGCTGGTTGGGCTGAGTCCTCCCTGAGGATGCAAACACACACACACGGACACAC	944369	PASS	0	none	0	0	2	1e-6
chr17-004715488-CACACACACACATACACACAT-*	chr17	4715488	CACACACACACATACACACAT	*	12293.97	PASS	0	none	1.87e-4	0	2	1.87e-4
chr17-004715488-CACACACACACATACACACAT-C	chr17	4715488	CACACACACACATACACACAT	C	12293.97	PASS	0	none	0	0	2	1e-6
chr17-004715488-CACACACACACATACACACAT-CACACACACACACACAGACACACACACATACACACAT	chr17	4715488	CACACACACACATACACACAT	CACACACACACACACAGACACACACACATACACACAT	12293.97	PASS	0	none	0.004732	0	2	0.004732
chr17-004715488-CACACACACACATACACACAT-CACACACACACACAGACACACACACATACACACAT	chr17	4715488	CACACACACACATACACACAT	CACACACACACACAGACACACACACATACACACAT	12293.97	PASS	0	none	2.2000000000000003e-5	0	2	2.2000000000000003e-5
chr17-004715488-CACACACACACATACACACAT-CACACACAGACACACACACATACACACAT	chr17	4715488	CACACACACACATACACACAT	CACACACAGACACACACACATACACACAT	12293.97	PASS	0	none	9e-6	0	2	9e-6
chr17-004715488-CACACACACACATACACACAT-CTACACACAT	chr17	4715488	CACACACACACATACACACAT	CTACACACAT	12293.97	PASS	0	none	0	0	2	1e-6
chr17-004715492-CACACACATACACACATACACACACACCTGGCTGGTTGGGCTGAGTCCTCCCTGAGGATGCAAACACACACACACGG-*	chr17	4715492	CACACACATACACACATACACACACACCTGGCTGGTTGGGCTGAGTCCTCCCTGAGGATGCAAACACACACACACGG	*	130483.97	PASS	0	none	3.810000000000003e-4	0	4	3.810000000000003e-4
chr17-004715492-CACACACATACACACATACACACACACCTGGCTGGTTGGGCTGAGTCCTCCCTGAGGATGCAAACACACACACACGG-C	chr17	4715492	CACACACATACACACATACACACACACCTGGCTGGTTGGGCTGAGTCCTCCCTGAGGATGCAAACACACACACACGG	C	130483.97	PASS	0	none	9e-6	0	4	9e-6
chr17-004715492-CACACACATACACACATACACACACACCTGGCTGGTTGGGCTGAGTCCTCCCTGAGGATGCAAACACACACACACGG-CACAAACACACATACACACATACACACACACCTGGCTGGTTGGGCTGAGTCCTCCCTGAGGATGCAAACACACACACACGG	chr17	4715492	CACACACATACACACATACACACACACCTGGCTGGTTGGGCTGAGTCCTCCCTGAGGATGCAAACACACACACACGG	CACAAACACACATACACACATACACACACACCTGGCTGGTTGGGCTGAGTCCTCCCTGAGGATGCAAACACACACACACGG	130483.97	PASS	0	none	0	0	4	1e-6
chr17-004715492-CACACACATACACACATACACACACACCTGGCTGGTTGGGCTGAGTCCTCCCTGAGGATGCAAACACACACACACGG-CACACACACACCTGGCTGGTTGGGCTGAGTCCTCCCTGAGGATGCAAACACACACACACGG	chr17	4715492	CACACACATACACACATACACACACACCTGGCTGGTTGGGCTGAGTCCTCCCTGAGGATGCAAACACACACACACGG	CACACACACACCTGGCTGGTTGGGCTGAGTCCTCCCTGAGGATGCAAACACACACACACGG	130483.97	PASS	0	none	0.021875	1	4	0.021875
chr17-004715492-CACACACATACACACATACACACACACCTGGCTGGTTGGGCTGAGTCCTCCCTGAGGATGCAAACACACACACACGG-CACACACACAGACACACATACACACATACACACACACCTGGCTGGTTGGGCTGAGTCCTCCCTGAGGATGCAAACACACACACACGG	chr17	4715492	CACACACATACACACATACACACACACCTGGCTGGTTGGGCTGAGTCCTCCCTGAGGATGCAAACACACACACACGG	CACACACACAGACACACATACACACATACACACACACCTGGCTGGTTGGGCTGAGTCCTCCCTGAGGATGCAAACACACACACACGG	130483.97	PASS	0	none	0	0	4	1e-6
chr17-004715492-CACACACATACACACATACACACACACCTGGCTGGTTGGGCTGAGTCCTCCCTGAGGATGCAAACACACACACACGG-CACACACAGACACACATACACACATACACACACACCTGGCTGGTTGGGCTGAGTCCTCCCTGAGGATGCAAACACACACACACGG	chr17	4715492	CACACACATACACACATACACACACACCTGGCTGGTTGGGCTGAGTCCTCCCTGAGGATGCAAACACACACACACGG	CACACACAGACACACATACACACATACACACACACCTGGCTGGTTGGGCTGAGTCCTCCCTGAGGATGCAAACACACACACACGG	130483.97	PASS	0	none	9e-6	0	4	9e-6
chr17-004715494-CACACATACACACAT-*	chr17	4715494	CACACATACACACAT	*	1724	PASS	0	none	0.02232700000000002	1	4	0.02232700000000002
chr17-004715494-CACACATACACACAT-AACACATACACACAT	chr17	4715494	CACACATACACACAT	AACACATACACACAT	1724	PASS	0	none	0	0	4	1e-6
chr17-004715494-CACACATACACACAT-C	chr17	4715494	CACACATACACACAT	C	1724	PASS	6.05e-6	nfe	1.27e-4	0	4	1.27e-4
chr17-004715494-CACACATACACACAT-CAAACACATACACACAT	chr17	4715494	CACACATACACACAT	CAAACACATACACACAT	1724	PASS	0	none	0	0	4	1e-6
chr17-004715494-CACACATACACACAT-CACACACACAGACACATACACACAT	chr17	4715494	CACACATACACACAT	CACACACACAGACACATACACACAT	1724	PASS	0	none	0	0	4	1e-6
chr17-004715494-CACACATACACACAT-CACACACAT	chr17	4715494	CACACATACACACAT	CACACACAT	1724	PASS	0	none	9e-6	0	4	9e-6
chr17-004715494-CACACATACACACAT-CACACAGACACATACACACAT	chr17	4715494	CACACATACACACAT	CACACAGACACATACACACAT	1724	PASS	0	none	0	0	4	1e-6
chr17-004715495-A-*	chr17	4715495	A	*	168	PASS	0	none	0.02277200000000001	1	4	0.02277200000000001
chr17-004715495-A-C	chr17	4715495	A	C	168	PASS	0	none	9e-6	0	4	9e-6
chr17-004715495-A-G	chr17	4715495	A	G	168	PASS	0	none	9e-6	0	4	9e-6
chr17-004715495-A-T	chr17	4715495	A	T	168	PASS	0	none	2.2000000000000003e-5	0	4	2.2000000000000003e-5
chr17-004715496-CACATACACACAT-*	chr17	4715496	CACATACACACAT	*	2979.97	PASS	0	none	0.02277200000000001	1	4	0.02277200000000001
chr17-004715496-CACATACACACAT-C	chr17	4715496	CACATACACACAT	C	2979.97	PASS	4.723e-4	sas	5.2999999999999994e-5	0	4	4.723e-4
chr17-004715496-CACATACACACAT-CACACACAGACATACACACAT	chr17	4715496	CACATACACACAT	CACACACAGACATACACACAT	2979.97	PASS	0	none	3.6999999999999985e-5	0	4	3.6999999999999985e-5
chr17-004715496-CACATACACACAT-CACACACAT	chr17	4715496	CACATACACACAT	CACACACAT	2979.97	PASS	0	none	0.00127299999999999	0	4	0.00127299999999999
chr17-004715497-A-*	chr17	4715497	A	*	50.97	PASS	0	none	0.024434	1	4	0.024434
chr17-004715497-A-ACACACAGACACACACACACC	chr17	4715497	A	ACACACAGACACACACACACC	50.97	PASS	0	none	9e-6	0	4	9e-6
chr17-004715498-CATACACACATACACACACACCTGGCTGGTTGGGCTGAGTCCTCCCTGAGGATGCAAACACACACACACGG-*	chr17	4715498	CATACACACATACACACACACCTGGCTGGTTGGGCTGAGTCCTCCCTGAGGATGCAAACACACACACACGG	*	3191091.97	PASS	0	none	0.024150000000000008	1	2	0.024150000000000008
chr17-004715498-CATACACACATACACACACACCTGGCTGGTTGGGCTGAGTCCTCCCTGAGGATGCAAACACACACACACGG-C	chr17	4715498	CATACACACATACACACACACCTGGCTGGTTGGGCTGAGTCCTCCCTGAGGATGCAAACACACACACACGG	C	3191091.97	PASS	0	none	0	0	2	1e-6
chr17-004715498-CATACACACATACACACACACCTGGCTGGTTGGGCTGAGTCCTCCCTGAGGATGCAAACACACACACACGG-CACACACACACACGG	chr17	4715498	CATACACACATACACACACACCTGGCTGGTTGGGCTGAGTCCTCCCTGAGGATGCAAACACACACACACGG	CACACACACACACGG	3191091.97	PASS	0	none	3.6999999999999985e-5	0	2	3.6999999999999985e-5
chr17-004715498-CATACACACATACACACACACCTGGCTGGTTGGGCTGAGTCCTCCCTGAGGATGCAAACACACACACACGG-CACACACACACCTGGCTGGTTGGGCTGAGTCCTCCCTGAGGATGCAAACACACACACACGG	chr17	4715498	CATACACACATACACACACACCTGGCTGGTTGGGCTGAGTCCTCCCTGAGGATGCAAACACACACACACGG	CACACACACACCTGGCTGGTTGGGCTGAGTCCTCCCTGAGGATGCAAACACACACACACGG	3191091.97	PASS	0	none	2.500000000000001e-4	0	2	2.500000000000001e-4
chr17-004715498-CATACACACATACACACACACCTGGCTGGTTGGGCTGAGTCCTCCCTGAGGATGCAAACACACACACACGG-CACACACATACACACACACCTGGCTGGTTGGGCTGAGTCCTCCCTGAGGATGCAAACACACACACACGG	chr17	4715498	CATACACACATACACACACACCTGGCTGGTTGGGCTGAGTCCTCCCTGAGGATGCAAACACACACACACGG	CACACACATACACACACACCTGGCTGGTTGGGCTGAGTCCTCCCTGAGGATGCAAACACACACACACGG	3191091.97	PASS	0	none	0.4549139999999994	1	2	0.4549139999999994
chr17-004715498-CATACACACATACACACACACCTGGCTGGTTGGGCTGAGTCCTCCCTGAGGATGCAAACACACACACACGG-CACACAGATACACACATACACACACACCTGGCTGGTTGGGCTGAGTCCTCCCTGAGGATGCAAACACACACACACGG	chr17	4715498	CATACACACATACACACACACCTGGCTGGTTGGGCTGAGTCCTCCCTGAGGATGCAAACACACACACACGG	CACACAGATACACACATACACACACACCTGGCTGGTTGGGCTGAGTCCTCCCTGAGGATGCAAACACACACACACGG	3191091.97	PASS	0	none	6.999999999999998e-5	0	2	6.999999999999998e-5
chr17-004715500-TACACACATACACACACACCTGGCTGGTTGGGCTGAGTCCTCCCTGAGGATGCAAACACACACACACGGACACACA-*	chr17	4715500	TACACACATACACACACACCTGGCTGGTTGGGCTGAGTCCTCCCTGAGGATGCAAACACACACACACGGACACACA	*	3121493	PASS	0	none	0.4804009999999995	0	0	0.4804009999999995
chr17-004715500-TACACACATACACACACACCTGGCTGGTTGGGCTGAGTCCTCCCTGAGGATGCAAACACACACACACGGACACACA-AACACACATACACACACACCTGGCTGGTTGGGCTGAGTCCTCCCTGAGGATGCAAACACACACACACGGACACACA	chr17	4715500	TACACACATACACACACACCTGGCTGGTTGGGCTGAGTCCTCCCTGAGGATGCAAACACACACACACGGACACACA	AACACACATACACACACACCTGGCTGGTTGGGCTGAGTCCTCCCTGAGGATGCAAACACACACACACGGACACACA	3121493	PASS	0	none	2.2000000000000003e-5	0	0	2.2000000000000003e-5
chr17-004715500-TACACACATACACACACACCTGGCTGGTTGGGCTGAGTCCTCCCTGAGGATGCAAACACACACACACGGACACACA-CACACACATACACACACACCTGGCTGGTTGGGCTGAGTCCTCCCTGAGGATGCAAACACACACACACGGACACACA	chr17	4715500	TACACACATACACACACACCTGGCTGGTTGGGCTGAGTCCTCCCTGAGGATGCAAACACACACACACGGACACACA	CACACACATACACACACACCTGGCTGGTTGGGCTGAGTCCTCCCTGAGGATGCAAACACACACACACGGACACACA	3121493	PASS	0	none	0.30253999999999936	0	0	0.30253999999999936
chr17-004715500-TACACACATACACACACACCTGGCTGGTTGGGCTGAGTCCTCCCTGAGGATGCAAACACACACACACGGACACACA-GACACACATACACACACACCTGGCTGGTTGGGCTGAGTCCTCCCTGAGGATGCAAACACACACACACGGACACACA	chr17	4715500	TACACACATACACACACACCTGGCTGGTTGGGCTGAGTCCTCCCTGAGGATGCAAACACACACACACGGACACACA	GACACACATACACACACACCTGGCTGGTTGGGCTGAGTCCTCCCTGAGGATGCAAACACACACACACGGACACACA	3121493	PASS	0	none	1.6699999999999994e-4	0	0	1.6699999999999994e-4
chr17-004715500-TACACACATACACACACACCTGGCTGGTTGGGCTGAGTCCTCCCTGAGGATGCAAACACACACACACGGACACACA-T	chr17	4715500	TACACACATACACACACACCTGGCTGGTTGGGCTGAGTCCTCCCTGAGGATGCAAACACACACACACGGACACACA	T	3121493	PASS	0	none	0	0	0	1e-6
chr17-004715502-CACACATACACACACACCTGGCTGGTTGGGCTGAGTCCTCCCTGAGGATGCAAACACACACACACGG-*	chr17	4715502	CACACATACACACACACCTGGCTGGTTGGGCTGAGTCCTCCCTGAGGATGCAAACACACACACACGG	*	6093	VQSRTrancheINDEL95.00to96.00	0	none	0.01297799999999999	0	4	0.01297799999999999
chr17-004715502-CACACATACACACACACCTGGCTGGTTGGGCTGAGTCCTCCCTGAGGATGCAAACACACACACACGG-AACACATACACACACACCTGGCTGGTTGGGCTGAGTCCTCCCTGAGGATGCAAACACACACACACGG	chr17	4715502	CACACATACACACACACCTGGCTGGTTGGGCTGAGTCCTCCCTGAGGATGCAAACACACACACACGG	AACACATACACACACACCTGGCTGGTTGGGCTGAGTCCTCCCTGAGGATGCAAACACACACACACGG	6093	VQSRTrancheINDEL95.00to96.00	0	none	0	0	4	1e-6
chr17-004715502-CACACATACACACACACCTGGCTGGTTGGGCTGAGTCCTCCCTGAGGATGCAAACACACACACACGG-C	chr17	4715502	CACACATACACACACACCTGGCTGGTTGGGCTGAGTCCTCCCTGAGGATGCAAACACACACACACGG	C	6093	VQSRTrancheINDEL95.00to96.00	6.55e-6	nfe	2.2000000000000003e-5	0	4	2.2000000000000003e-5
chr17-004715502-CACACATACACACACACCTGGCTGGTTGGGCTGAGTCCTCCCTGAGGATGCAAACACACACACACGG-CACACACACACCTGGCTGGTTGGGCTGAGTCCTCCCTGAGGATGCAAACACACACACACGG	chr17	4715502	CACACATACACACACACCTGGCTGGTTGGGCTGAGTCCTCCCTGAGGATGCAAACACACACACACGG	CACACACACACCTGGCTGGTTGGGCTGAGTCCTCCCTGAGGATGCAAACACACACACACGG	6093	VQSRTrancheINDEL95.00to96.00	0	none	0.00180299999999999	0	4	0.00180299999999999
chr17-004715502-CACACATACACACACACCTGGCTGGTTGGGCTGAGTCCTCCCTGAGGATGCAAACACACACACACGG-CAGACACATACACACACACCTGGCTGGTTGGGCTGAGTCCTCCCTGAGGATGCAAACACACACACACGG	chr17	4715502	CACACATACACACACACCTGGCTGGTTGGGCTGAGTCCTCCCTGAGGATGCAAACACACACACACGG	CAGACACATACACACACACCTGGCTGGTTGGGCTGAGTCCTCCCTGAGGATGCAAACACACACACACGG	6093	VQSRTrancheINDEL95.00to96.00	0	none	2.13e-4	0	4	2.13e-4
chr17-004715503-A-*	chr17	4715503	A	*	85.97	PASS	0	none	0.01517399999999998	0	4	0.01517399999999998
chr17-004715503-A-ACACC	chr17	4715503	A	ACACC	85.97	PASS	0	none	0	0	4	1e-6
chr17-004715503-A-AGACACACACACACACACACC	chr17	4715503	A	AGACACACACACACACACACC	85.97	PASS	0	none	9e-6	0	4	9e-6
chr17-004715504-CACAT-*	chr17	4715504	CACAT	*	96346	PASS	0	none	0.01489899999999999	0	4	0.01489899999999999
chr17-004715504-CACAT-AACAT	chr17	4715504	CACAT	AACAT	96346	PASS	0	none	9e-6	0	4	9e-6
chr17-004715504-CACAT-C	chr17	4715504	CACAT	C	96346	PASS	0.018712	amr	0.02094400000000001	0	4	0.02094400000000001
chr17-004715504-CACAT-CAGACAT	chr17	4715504	CACAT	CAGACAT	96346	PASS	0	none	0	0	4	1e-6
chr17-004715504-CACAT-GACAT	chr17	4715504	CACAT	GACAT	96346	PASS	0	none	5.990000000000005e-4	0	4	5.990000000000005e-4
chr17-004715505-A-*	chr17	4715505	A	*	34	PASS	0	none	0.03641300000000001	0	4	0.03641300000000001
chr17-004715505-A-C	chr17	4715505	A	C	34	PASS	0	none	0	0	4	1e-6
chr17-004715506-CATACACACACACCTGGCTGGTTGGGCTGAGTCCTCCCTGAGGATGCAA-*	chr17	4715506	CATACACACACACCTGGCTGGTTGGGCTGAGTCCTCCCTGAGGATGCAA	*	189593	PASS	0	none	0.03611100000000002	0	0	0.03611100000000002
chr17-004715506-CATACACACACACCTGGCTGGTTGGGCTGAGTCCTCCCTGAGGATGCAA-C	chr17	4715506	CATACACACACACCTGGCTGGTTGGGCTGAGTCCTCCCTGAGGATGCAA	C	189593	PASS	0	none	2.2000000000000003e-5	0	0	2.2000000000000003e-5
chr17-004715506-CATACACACACACCTGGCTGGTTGGGCTGAGTCCTCCCTGAGGATGCAA-CACACACACACCTGGCTGGTTGGGCTGAGTCCTCCCTGAGGATGCAA	chr17	4715506	CATACACACACACCTGGCTGGTTGGGCTGAGTCCTCCCTGAGGATGCAA	CACACACACACCTGGCTGGTTGGGCTGAGTCCTCCCTGAGGATGCAA	189593	PASS	0	none	0.061804	0	0	0.061804
chr17-004715506-CATACACACACACCTGGCTGGTTGGGCTGAGTCCTCCCTGAGGATGCAA-GATACACACACACCTGGCTGGTTGGGCTGAGTCCTCCCTGAGGATGCAA	chr17	4715506	CATACACACACACCTGGCTGGTTGGGCTGAGTCCTCCCTGAGGATGCAA	GATACACACACACCTGGCTGGTTGGGCTGAGTCCTCCCTGAGGATGCAA	189593	PASS	0	none	2.2000000000000003e-5	0	0	2.2000000000000003e-5
chr17-004715507-ATACACACACAC-*	chr17	4715507	ATACACACACAC	*	34.97	PASS	0	none	0.098518	0	0	0.098518
chr17-004715507-ATACACACACAC-A	chr17	4715507	ATACACACACAC	A	34.97	PASS	0	none	0	0	0	1e-6
chr17-004715508-T-*	chr17	4715508	T	*	5981760	PASS	0	none	0.105891	1	2	0.105891
chr17-004715508-T-A	chr17	4715508	T	A	5981760	PASS	0	none	2.2000000000000003e-5	0	2	2.2000000000000003e-5
chr17-004715508-T-C	chr17	4715508	T	C	5981760	PASS	0.91181	nfe	0.6695450000000006	1	2	0.91181
chr17-004715508-T-G	chr17	4715508	T	G	5981760	PASS	6.808e-5	nfe	0.00125099999999999	0	2	0.00125099999999999
chr17-004715518-CCTGGCTGGTTGGGCTGAGTCCTCCCTGAGGATGCAAACACACACACACGG-*	chr17	4715518	CCTGGCTGGTTGGGCTGAGTCCTCCCTGAGGATGCAAACACACACACACGG	*	28665.97	VQSRTrancheINDEL95.00to96.00	0	none	3.590000000000004e-4	0	6	3.590000000000004e-4
chr17-004715518-CCTGGCTGGTTGGGCTGAGTCCTCCCTGAGGATGCAAACACACACACACGG-C	chr17	4715518	CCTGGCTGGTTGGGCTGAGTCCTCCCTGAGGATGCAAACACACACACACGG	C	28665.97	VQSRTrancheINDEL95.00to96.00	5.29e-6	nfe	2.2000000000000003e-5	0	6	2.2000000000000003e-5
chr17-004715518-CCTGGCTGGTTGGGCTGAGTCCTCCCTGAGGATGCAAACACACACACACGG-CACACACACACACACACACACTGGCTGGTTGGGCTGAGTCCTCCCTGAGGATGCAAACACACACACACGG	chr17	4715518	CCTGGCTGGTTGGGCTGAGTCCTCCCTGAGGATGCAAACACACACACACGG	CACACACACACACACACACACTGGCTGGTTGGGCTGAGTCCTCCCTGAGGATGCAAACACACACACACGG	28665.97	VQSRTrancheINDEL95.00to96.00	0	none	9e-6	0	6	9e-6
chr17-004715518-CCTGGCTGGTTGGGCTGAGTCCTCCCTGAGGATGCAAACACACACACACGG-CACACACACACACACACACTGGCTGGTTGGGCTGAGTCCTCCCTGAGGATGCAAACACACACACACGG	chr17	4715518	CCTGGCTGGTTGGGCTGAGTCCTCCCTGAGGATGCAAACACACACACACGG	CACACACACACACACACACTGGCTGGTTGGGCTGAGTCCTCCCTGAGGATGCAAACACACACACACGG	28665.97	VQSRTrancheINDEL95.00to96.00	0	none	2.2000000000000003e-5	0	6	2.2000000000000003e-5
chr17-004715518-CCTGGCTGGTTGGGCTGAGTCCTCCCTGAGGATGCAAACACACACACACGG-CACACACACACACACACTGGCTGGTTGGGCTGAGTCCTCCCTGAGGATGCAAACACACACACACGG	chr17	4715518	CCTGGCTGGTTGGGCTGAGTCCTCCCTGAGGATGCAAACACACACACACGG	CACACACACACACACACTGGCTGGTTGGGCTGAGTCCTCCCTGAGGATGCAAACACACACACACGG	28665.97	VQSRTrancheINDEL95.00to96.00	0	none	0	0	6	1e-6
chr17-004715518-CCTGGCTGGTTGGGCTGAGTCCTCCCTGAGGATGCAAACACACACACACGG-CACACACACACACGG	chr17	4715518	CCTGGCTGGTTGGGCTGAGTCCTCCCTGAGGATGCAAACACACACACACGG	CACACACACACACGG	28665.97	VQSRTrancheINDEL95.00to96.00	0	none	0.003466	0	6	0.003466
chr17-004715518-CCTGGCTGGTTGGGCTGAGTCCTCCCTGAGGATGCAAACACACACACACGG-CACACACACTGGCTGGTTGGGCTGAGTCCTCCCTGAGGATGCAAACACACACACACGG	chr17	4715518	CCTGGCTGGTTGGGCTGAGTCCTCCCTGAGGATGCAAACACACACACACGG	CACACACACTGGCTGGTTGGGCTGAGTCCTCCCTGAGGATGCAAACACACACACACGG	28665.97	VQSRTrancheINDEL95.00to96.00	0	none	6.999999999999998e-5	0	6	6.999999999999998e-5
chr17-004715518-CCTGGCTGGTTGGGCTGAGTCCTCCCTGAGGATGCAAACACACACACACGG-CACACACTGGCTGGTTGGGCTGAGTCCTCCCTGAGGATGCAAACACACACACACGG	chr17	4715518	CCTGGCTGGTTGGGCTGAGTCCTCCCTGAGGATGCAAACACACACACACGG	CACACACTGGCTGGTTGGGCTGAGTCCTCCCTGAGGATGCAAACACACACACACGG	28665.97	VQSRTrancheINDEL95.00to96.00	0	none	0.002235	0	6	0.002235
chr17-004715518-CCTGGCTGGTTGGGCTGAGTCCTCCCTGAGGATGCAAACACACACACACGG-CACACTGGCTGGTTGGGCTGAGTCCTCCCTGAGGATGCAAACACACACACACGG	chr17	4715518	CCTGGCTGGTTGGGCTGAGTCCTCCCTGAGGATGCAAACACACACACACGG	CACACTGGCTGGTTGGGCTGAGTCCTCCCTGAGGATGCAAACACACACACACGG	28665.97	VQSRTrancheINDEL95.00to96.00	0	none	0.004177	0	6	0.004177
chr17-004715518-CCTGGCTGGTTGGGCTGAGTCCTCCCTGAGGATGCAAACACACACACACGG-CACTGGCTGGTTGGGCTGAGTCCTCCCTGAGGATGCAAACACACACACACGG	chr17	4715518	CCTGGCTGGTTGGGCTGAGTCCTCCCTGAGGATGCAAACACACACACACGG	CACTGGCTGGTTGGGCTGAGTCCTCCCTGAGGATGCAAACACACACACACGG	28665.97	VQSRTrancheINDEL95.00to96.00	0	none	0.002886	0	6	0.002886
chr17-004715518-CCTGGCTGGTTGGGCTGAGTCCTCCCTGAGGATGCAAACACACACACACGG-CGGCTGGTTGGGCTGAGTCCTCCCTGAGGATGCAAACACACACACACGG	chr17	4715518	CCTGGCTGGTTGGGCTGAGTCCTCCCTGAGGATGCAAACACACACACACGG	CGGCTGGTTGGGCTGAGTCCTCCCTGAGGATGCAAACACACACACACGG	28665.97	VQSRTrancheINDEL95.00to96.00	0	none	1.27e-4	0	6	1.27e-4
chr17-004715554-AACACACACACACGGACACACAC-*	chr17	4715554	AACACACACACACGGACACACAC	*	440307	PASS	0	none	0.003922	0	8	0.003922
chr17-004715554-AACACACACACACGGACACACAC-A	chr17	4715554	AACACACACACACGGACACACAC	A	440307	PASS	0	none	9e-6	0	8	9e-6
chr17-004715554-AACACACACACACGGACACACAC-AAC	chr17	4715554	AACACACACACACGGACACACAC	AAC	440307	PASS	0	none	0.05070100000000002	1	8	0.05070100000000002
chr17-004715554-AACACACACACACGGACACACAC-AACAC	chr17	4715554	AACACACACACACGGACACACAC	AACAC	440307	PASS	0	none	9e-6	0	8	9e-6
chr17-004715554-AACACACACACACGGACACACAC-AACACACACACACACGGACACACAC	chr17	4715554	AACACACACACACGGACACACAC	AACACACACACACACGGACACACAC	440307	PASS	0	none	9e-6	0	8	9e-6
chr17-004715554-AACACACACACACGGACACACAC-AACACACACACGGACACACAC	chr17	4715554	AACACACACACACGGACACACAC	AACACACACACGGACACACAC	440307	PASS	0	none	0.00151799999999999	0	8	0.00151799999999999
chr17-004715554-AACACACACACACGGACACACAC-CACACACACACACGGACACACAC	chr17	4715554	AACACACACACACGGACACACAC	CACACACACACACGGACACACAC	440307	PASS	0	none	2.2899999999999996e-4	0	8	2.2899999999999996e-4
chr17-004715558-CACACACACGG-*	chr17	4715558	CACACACACGG	*	628	PASS	0	none	0.05097800000000001	1	10	0.05097800000000001
chr17-004715558-CACACACACGG-AACACACACGG	chr17	4715558	CACACACACGG	AACACACACGG	628	PASS	0	none	0	0	10	1e-6
chr17-004715558-CACACACACGG-C	chr17	4715558	CACACACACGG	C	628	PASS	0	none	6.999999999999998e-5	0	10	6.999999999999998e-5
chr17-004715562-CACACGG-*	chr17	4715562	CACACGG	*	468	PASS	0	none	0.05113800000000001	1	10	0.05113800000000001
chr17-004715562-CACACGG-C	chr17	4715562	CACACGG	C	468	PASS	0	none	9e-6	0	10	9e-6
chr17-004715562-CACACGG-GACACGG	chr17	4715562	CACACGG	GACACGG	468	PASS	0	none	0	0	10	1e-6
chr17-004715566-CGGACACACACACACACACACGGACACACACAA-*	chr17	4715566	CGGACACACACACACACACACGGACACACACAA	*	1620	PASS	0	none	0.05116400000000001	1	10	0.05116400000000001
chr17-004715566-CGGACACACACACACACACACGGACACACACAA-C	chr17	4715566	CGGACACACACACACACACACGGACACACACAA	C	1620	PASS	0	none	2.2000000000000003e-5	0	10	2.2000000000000003e-5
chr17-004715566-CGGACACACACACACACACACGGACACACACAA-CACACACACAA	chr17	4715566	CGGACACACACACACACACACGGACACACACAA	CACACACACAA	1620	PASS	0	none	0	0	10	1e-6
chr17-004715566-CGGACACACACACACACACACGGACACACACAA-CACACACACACACACACACGGACACACACAA	chr17	4715566	CGGACACACACACACACACACGGACACACACAA	CACACACACACACACACACGGACACACACAA	1620	PASS	0	none	3.6999999999999985e-5	0	10	3.6999999999999985e-5
chr17-004715566-CGGACACACACACACACACACGGACACACACAA-TGGACACACACACACACACACGGACACACACAA	chr17	4715566	CGGACACACACACACACACACGGACACACACAA	TGGACACACACACACACACACGGACACACACAA	1620	PASS	0	none	1.47e-4	0	10	1.47e-4
chr17-004715567-G-*	chr17	4715567	G	*	1048	PASS	0	none	0.05137200000000001	1	6	0.05137200000000001
chr17-004715567-G-A	chr17	4715567	G	A	1048	PASS	4.837e-5	sas	1.27e-4	0	6	1.27e-4
chr17-004715567-G-GAACA	chr17	4715567	G	GAACA	1048	PASS	0	none	0	0	6	1e-6
chr17-004715567-G-GCACA	chr17	4715567	G	GCACA	1048	PASS	0	none	0	0	6	1e-6
chr17-004715567-G-T	chr17	4715567	G	T	1048	PASS	0	none	0	0	6	1e-6
chr17-004715568-GACACACACAC-*	chr17	4715568	GACACACACAC	*	1508993	PASS	0	none	0.05108200000000001	1	6	0.05108200000000001
chr17-004715568-GACACACACAC-CACACACACAC	chr17	4715568	GACACACACAC	CACACACACAC	1508993	PASS	0	none	9e-6	0	6	9e-6
chr17-004715568-GACACACACAC-G	chr17	4715568	GACACACACAC	G	1508993	PASS	0.0024594	nfe	5.630000000000005e-4	0	6	0.0024594
chr17-004715568-GACACACACAC-GACAC	chr17	4715568	GACACACACAC	GACAC	1508993	PASS	0	none	5.2999999999999994e-5	0	6	5.2999999999999994e-5
chr17-004715568-GACACACACAC-GACACAC	chr17	4715568	GACACACACAC	GACACAC	1508993	PASS	0	none	0.00134699999999999	0	6	0.00134699999999999
chr17-004715568-GACACACACAC-GACACACAC	chr17	4715568	GACACACACAC	GACACACAC	1508993	PASS	0	none	0.038126	0	6	0.038126
chr17-004715568-GACACACACAC-GACACACACACAC	chr17	4715568	GACACACACAC	GACACACACACAC	1508993	PASS	0	none	0.01455299999999999	0	6	0.01455299999999999
chr17-004715568-GACACACACAC-GACACACACACACAC	chr17	4715568	GACACACACAC	GACACACACACACAC	1508993	PASS	0	none	0.098242	1	6	0.098242
chr17-004715568-GACACACACAC-GACACACACACACACAC	chr17	4715568	GACACACACAC	GACACACACACACACAC	1508993	PASS	0	none	0.047274	0	6	0.047274
chr17-004715568-GACACACACAC-GACACACACACACACACAC	chr17	4715568	GACACACACAC	GACACACACACACACACAC	1508993	PASS	0	none	0.01702000000000001	0	6	0.01702000000000001
chr17-004715568-GACACACACAC-GACACACACACACACACACAC	chr17	4715568	GACACACACAC	GACACACACACACACACACAC	1508993	PASS	0	none	0.00105699999999999	0	6	0.00105699999999999
chr17-004715568-GACACACACAC-GACACACACACACACACACACAC	chr17	4715568	GACACACACAC	GACACACACACACACACACACAC	1508993	PASS	0	none	2.2000000000000003e-5	0	6	2.2000000000000003e-5
chr17-004715568-GACACACACAC-GACACACACACACACACACACGGACACACACACACAC	chr17	4715568	GACACACACAC	GACACACACACACACACACACGGACACACACACACAC	1508993	PASS	0	none	9e-6	0	6	9e-6
chr17-004715568-GACACACACAC-GACCCACACACACAC	chr17	4715568	GACACACACAC	GACCCACACACACAC	1508993	PASS	0	none	0	0	6	1e-6
chr17-004715568-GACACACACAC-TACACACACAC	chr17	4715568	GACACACACAC	TACACACACAC	1508993	PASS	0	none	0	0	6	1e-6
chr17-004715574-C-*	chr17	4715574	C	*	2583.97	PASS	0	none	0.04372000000000001	1	14	0.04372000000000001
chr17-004715574-C-CACACACGG	chr17	4715574	C	CACACACGG	2583.97	PASS	0	none	2.2000000000000003e-5	0	14	2.2000000000000003e-5
chr17-004715694-GACACACACACACACACACAC-*	chr17	4715694	GACACACACACACACACACAC	*	2545129.97	PASS	0	none	3.6999999999999985e-5	0	82	3.6999999999999985e-5
chr17-004715694-GACACACACACACACACACAC-G	chr17	4715694	GACACACACACACACACACAC	G	2545129.97	PASS	0.0021138	afr	1.0799999999999996e-4	0	82	0.0021138
chr17-004715694-GACACACACACACACACACAC-GAAACACACACACACACACACAC	chr17	4715694	GACACACACACACACACACAC	GAAACACACACACACACACACAC	2545129.97	PASS	0	none	0	0	82	1e-6
chr17-004715694-GACACACACACACACACACAC-GAC	chr17	4715694	GACACACACACACACACACAC	GAC	2545129.97	PASS	0	none	2.2000000000000003e-5	0	82	2.2000000000000003e-5
chr17-004715694-GACACACACACACACACACAC-GACACAC	chr17	4715694	GACACACACACACACACACAC	GACACAC	2545129.97	PASS	0	none	5.2999999999999994e-5	0	82	5.2999999999999994e-5
chr17-004715694-GACACACACACACACACACAC-GACACACAC	chr17	4715694	GACACACACACACACACACAC	GACACACAC	2545129.97	PASS	0	none	1.88e-4	0	82	1.88e-4
chr17-004715694-GACACACACACACACACACAC-GACACACACAC	chr17	4715694	GACACACACACACACACACAC	GACACACACAC	2545129.97	PASS	0	none	0.00742	0	82	0.00742
chr17-004715694-GACACACACACACACACACAC-GACACACACACAC	chr17	4715694	GACACACACACACACACACAC	GACACACACACAC	2545129.97	PASS	0	none	0.06623400000000003	5	82	0.06623400000000003
chr17-004715694-GACACACACACACACACACAC-GACACACACACACAC	chr17	4715694	GACACACACACACACACACAC	GACACACACACACAC	2545129.97	PASS	0	none	0.141881	12	82	0.141881
chr17-004715694-GACACACACACACACACACAC-GACACACACACACACAC	chr17	4715694	GACACACACACACACACACAC	GACACACACACACACAC	2545129.97	PASS	0	none	0.00103499999999999	0	82	0.00103499999999999
chr17-004715694-GACACACACACACACACACAC-GACACACACACACACACAC	chr17	4715694	GACACACACACACACACACAC	GACACACACACACACACAC	2545129.97	PASS	0	none	0.00147099999999999	0	82	0.00147099999999999
chr17-004715694-GACACACACACACACACACAC-GACACACACACACACACACACAC	chr17	4715694	GACACACACACACACACACAC	GACACACACACACACACACACAC	2545129.97	PASS	0	none	0.002586	0	82	0.002586
chr17-004715694-GACACACACACACACACACAC-GACACACACACACACACACACACAC	chr17	4715694	GACACACACACACACACACAC	GACACACACACACACACACACACAC	2545129.97	PASS	0	none	0.003039	0	82	0.003039
chr17-004715694-GACACACACACACACACACAC-GACACACACACACACACACACACACAC	chr17	4715694	GACACACACACACACACACAC	GACACACACACACACACACACACACAC	2545129.97	PASS	0	none	0.005768	0	82	0.005768
chr17-004715694-GACACACACACACACACACAC-GACACACACACACACACACACACACACAC	chr17	4715694	GACACACACACACACACACAC	GACACACACACACACACACACACACACAC	2545129.97	PASS	0	none	8.440000000000002e-4	0	82	8.440000000000002e-4
chr17-004715694-GACACACACACACACACACAC-GACACACACACACACACACACACACACACAC	chr17	4715694	GACACACACACACACACACAC	GACACACACACACACACACACACACACACAC	2545129.97	PASS	0	none	7.260000000000005e-4	0	82	7.260000000000005e-4
chr17-004715694-GACACACACACACACACACAC-GACACACACACACACACACACACACACACACAC	chr17	4715694	GACACACACACACACACACAC	GACACACACACACACACACACACACACACACAC	2545129.97	PASS	0	none	8.9e-5	0	82	8.9e-5
chr17-004715694-GACACACACACACACACACAC-GACACACACACACACACACACACACACACACACAC	chr17	4715694	GACACACACACACACACACAC	GACACACACACACACACACACACACACACACACAC	2545129.97	PASS	0	none	2.2000000000000003e-5	0	82	2.2000000000000003e-5
chr17-004715696-C-*	chr17	4715696	C	*	5405	PASS	0	none	0.219554	17	68	0.219554
chr17-004715696-C-T	chr17	4715696	C	T	5405	PASS	2.867e-4	afr	3.600000000000004e-4	0	68	3.600000000000004e-4
chr17-004715698-CACACACACACACACACACACACACACAA-*	chr17	4715698	CACACACACACACACACACACACACACAA	*	51.97	PASS	0	none	0.218047	17	92	0.218047
chr17-004715698-CACACACACACACACACACACACACACAA-C	chr17	4715698	CACACACACACACACACACACACACACAA	C	51.97	PASS	0	none	8.9e-5	0	92	8.9e-5
chr17-004715700-CACACACACACACACACACACACACAA-*	chr17	4715700	CACACACACACACACACACACACACAA	*	483	PASS	0	none	0.217401	17	92	0.217401
chr17-004715700-CACACACACACACACACACACACACAA-C	chr17	4715700	CACACACACACACACACACACACACAA	C	483	PASS	6.9e-6	nfe	1.6699999999999994e-4	0	92	1.6699999999999994e-4
chr17-004715700-CACACACACACACACACACACACACAA-TACACACACACACACACACACACACAA	chr17	4715700	CACACACACACACACACACACACACAA	TACACACACACACACACACACACACAA	483	PASS	0	none	0	0	92	1e-6
chr17-004715702-CACACACACACACACACACACACAA-*	chr17	4715702	CACACACACACACACACACACACAA	*	2501	PASS	0	none	0.091218	7	78	0.091218
chr17-004715702-CACACACACACACACACACACACAA-C	chr17	4715702	CACACACACACACACACACACACAA	C	2501	PASS	1.5546e-4	nfe	9.150000000000004e-4	0	78	9.150000000000004e-4
chr17-004715702-CACACACACACACACACACACACAA-TACACACACACACACACACACACAA	chr17	4715702	CACACACACACACACACACACACAA	TACACACACACACACACACACACAA	2501	PASS	0	none	0	0	78	1e-6
chr17-004715704-CACACACACACACACACACACAA-*	chr17	4715704	CACACACACACACACACACACAA	*	98381	PASS	0	none	0.01331599999999999	0	94	0.01331599999999999
chr17-004715704-CACACACACACACACACACACAA-C	chr17	4715704	CACACACACACACACACACACAA	C	98381	PASS	0.0053922	mid	0.01190199999999999	4	94	0.01190199999999999
chr17-004715704-CACACACACACACACACACACAA-TACACACACACACACACACACAA	chr17	4715704	CACACACACACACACACACACAA	TACACACACACACACACACACAA	98381	PASS	0	none	0.005899	0	94	0.005899
chr17-004715706-CACACACACACACACACACAA-*	chr17	4715706	CACACACACACACACACACAA	*	850355	PASS	0	none	0.00403	1	102	0.00403
chr17-004715706-CACACACACACACACACACAA-C	chr17	4715706	CACACACACACACACACACAA	C	850355	PASS	0.10102	mid	0.05069800000000001	7	102	0.10102
chr17-004715706-CACACACACACACACACACAA-TACACACACACACACACACAA	chr17	4715706	CACACACACACACACACACAA	TACACACACACACACACACAA	850355	PASS	0	none	0.00154499999999999	0	102	0.00154499999999999
chr17-004715708-CACACACACACACACACAA-*	chr17	4715708	CACACACACACACACACAA	*	25863	PASS	0	none	0.05419000000000001	8	102	0.05419000000000001
chr17-004715708-CACACACACACACACACAA-C	chr17	4715708	CACACACACACACACACAA	C	25863	PASS	0.0026417	sas	5.640000000000005e-4	0	102	0.0026417
chr17-004715708-CACACACACACACACACAA-CAAACACACACACACACACAA	chr17	4715708	CACACACACACACACACAA	CAAACACACACACACACACAA	25863	PASS	0	none	0	0	102	1e-6
chr17-004715708-CACACACACACACACACAA-TACACACACACACACACAA	chr17	4715708	CACACACACACACACACAA	TACACACACACACACACAA	25863	PASS	0	none	2.2000000000000003e-5	0	102	2.2000000000000003e-5
chr17-004715710-CACACACACACACACAA-*	chr17	4715710	CACACACACACACACAA	*	1286.97	VQSRTrancheINDEL95.00to96.00	0	none	0.05477700000000002	8	102	0.05477700000000002
chr17-004715710-CACACACACACACACAA-C	chr17	4715710	CACACACACACACACAA	C	1286.97	VQSRTrancheINDEL95.00to96.00	2.5454e-4	afr	3.3800000000000046e-4	0	102	3.3800000000000046e-4
chr17-004715712-CACACACACACACAA-*	chr17	4715712	CACACACACACACAA	*	6876.97	PASS	0	none	0.05517800000000001	8	102	0.05517800000000001
chr17-004715712-CACACACACACACAA-C	chr17	4715712	CACACACACACACAA	C	6876.97	PASS	0.0074486	afr	0.002188	0	102	0.0074486
chr17-004715714-CACACACACACAA-*	chr17	4715714	CACACACACACAA	*	76346.97	PASS	0	none	0.055908	8	108	0.055908
chr17-004715714-CACACACACACAA-C	chr17	4715714	CACACACACACAA	C	76346.97	PASS	0.058966	afr	0.006649	0	108	0.058966
chr17-004715715-ACACAC-*	chr17	4715715	ACACAC	*	2658.97	PASS	0	none	0.06277700000000001	8	108	0.06277700000000001
chr17-004715715-ACACAC-A	chr17	4715715	ACACAC	A	2658.97	PASS	1.953e-5	nfe	9e-6	0	108	1.953e-5
chr17-004715715-ACACAC-AACAC	chr17	4715715	ACACAC	AACAC	2658.97	PASS	0	none	3.6000000000000035e-4	0	108	3.6000000000000035e-4
chr17-004715715-ACACAC-ACCCACAC	chr17	4715715	ACACAC	ACCCACAC	2658.97	PASS	0	none	0	0	108	1e-6
chr17-004715716-CACACACACAA-*	chr17	4715716	CACACACACAA	*	56012.97	PASS	0	none	0.06258600000000002	8	106	0.06258600000000002
chr17-004715716-CACACACACAA-C	chr17	4715716	CACACACACAA	C	56012.97	PASS	0.010997	afr	0.002965	0	106	0.010997
chr17-004715717-ACACACACAAACACACACAC-*	chr17	4715717	ACACACACAAACACACACAC	*	12419	VQSRTrancheINDEL95.00to96.00	0	none	0.059296	6	110	0.059296
chr17-004715717-ACACACACAAACACACACAC-A	chr17	4715717	ACACACACAAACACACACAC	A	12419	VQSRTrancheINDEL95.00to96.00	0	none	0	0	110	1e-6
chr17-004715717-ACACACACAAACACACACAC-AACACAAACACACACAC	chr17	4715717	ACACACACAAACACACACAC	AACACAAACACACACAC	12419	VQSRTrancheINDEL95.00to96.00	0	none	1.28e-4	0	110	1.28e-4
chr17-004715717-ACACACACAAACACACACAC-AACACACAAACACACACAC	chr17	4715717	ACACACACAAACACACACAC	AACACACAAACACACACAC	12419	VQSRTrancheINDEL95.00to96.00	0	none	0.00128599999999999	0	110	0.00128599999999999
chr17-004715717-ACACACACAAACACACACAC-AACACACAC	chr17	4715717	ACACACACAAACACACACAC	AACACACAC	12419	VQSRTrancheINDEL95.00to96.00	0	none	9e-6	0	110	9e-6
chr17-004715717-ACACACACAAACACACACAC-TCACACACAAACACACACAC	chr17	4715717	ACACACACAAACACACACAC	TCACACACAAACACACACAC	12419	VQSRTrancheINDEL95.00to96.00	0	none	0	0	110	1e-6
chr17-004715718-CACACACAA-*	chr17	4715718	CACACACAA	*	13327	VQSRTrancheINDEL95.00to96.00	0	none	0.06711700000000001	8	112	0.06711700000000001
chr17-004715718-CACACACAA-AACACACAA	chr17	4715718	CACACACAA	AACACACAA	13327	VQSRTrancheINDEL95.00to96.00	0	none	9e-6	0	112	9e-6
chr17-004715718-CACACACAA-C	chr17	4715718	CACACACAA	C	13327	VQSRTrancheINDEL95.00to96.00	0.0039729	afr	6.560000000000002e-4	0	112	0.0039729
chr17-004715718-CACACACAA-CAAACACACAA	chr17	4715718	CACACACAA	CAAACACACAA	13327	VQSRTrancheINDEL95.00to96.00	0	none	7.099999999999998e-5	0	112	7.099999999999998e-5
chr17-004715719-ACACACAAAC-*	chr17	4715719	ACACACAAAC	*	9835.97	VQSRTrancheINDEL95.00to96.00	0	none	0.06641800000000002	8	110	0.06641800000000002
chr17-004715719-ACACACAAAC-A	chr17	4715719	ACACACAAAC	A	9835.97	VQSRTrancheINDEL95.00to96.00	4.153e-5	afr	2.5100000000000014e-4	0	110	2.5100000000000014e-4
chr17-004715719-ACACACAAAC-AACACAAAC	chr17	4715719	ACACACAAAC	AACACAAAC	9835.97	VQSRTrancheINDEL95.00to96.00	0	none	0.00101099999999999	0	110	0.00101099999999999
chr17-004715720-CACACAA-*	chr17	4715720	CACACAA	*	9390747	PASS	0	none	0.06061900000000001	4	74	0.06061900000000001
chr17-004715720-CACACAA-AACACAA	chr17	4715720	CACACAA	AACACAA	9390747	PASS	0	none	0.006354	0	74	0.006354
chr17-004715720-CACACAA-C	chr17	4715720	CACACAA	C	9390747	PASS	0.010512	afr	6.140000000000004e-4	0	74	0.010512
chr17-004715720-CACACAA-CAAACACAA	chr17	4715720	CACACAA	CAAACACAA	9390747	PASS	0	none	0.00125999999999999	0	74	0.00125999999999999
chr17-004715720-CACACAA-CAAACACAAACACAA	chr17	4715720	CACACAA	CAAACACAAACACAA	9390747	PASS	0	none	7.099999999999998e-5	0	74	7.099999999999998e-5
chr17-004715720-CACACAA-CACAAACACAA	chr17	4715720	CACACAA	CACAAACACAA	9390747	PASS	0	none	0.007238	1	74	0.007238
chr17-004715720-CACACAA-CACAAACACAAACACAA	chr17	4715720	CACACAA	CACAAACACAAACACAA	9390747	PASS	0	none	2.3099999999999995e-4	0	74	2.3099999999999995e-4
chr17-004715720-CACACAA-CACAAACACACAAACACAA	chr17	4715720	CACACAA	CACAAACACACAAACACAA	9390747	PASS	0	none	9e-6	0	74	9e-6
chr17-004715720-CACACAA-CACACAAACAAACACAA	chr17	4715720	CACACAA	CACACAAACAAACACAA	9390747	PASS	0	none	9e-6	0	74	9e-6
chr17-004715720-CACACAA-CACACAAACACAA	chr17	4715720	CACACAA	CACACAAACACAA	9390747	PASS	0	none	0.070902	4	74	0.070902
chr17-004715720-CACACAA-CACACAAACACAAACACAA	chr17	4715720	CACACAA	CACACAAACACAAACACAA	9390747	PASS	0	none	0.003213	0	74	0.003213
chr17-004715720-CACACAA-CACACACAAACACAA	chr17	4715720	CACACAA	CACACACAAACACAA	9390747	PASS	0	none	0.14705	15	74	0.14705
chr17-004715720-CACACAA-CACACACAAACACAAACACAA	chr17	4715720	CACACAA	CACACACAAACACAAACACAA	9390747	PASS	0	none	9e-6	0	74	9e-6
chr17-004715720-CACACAA-CACACACACAAACACAA	chr17	4715720	CACACAA	CACACACACAAACACAA	9390747	PASS	0	none	0.145291	10	74	0.145291
chr17-004715720-CACACAA-CACACACACACAAACACAA	chr17	4715720	CACACAA	CACACACACACAAACACAA	9390747	PASS	0	none	0.187895	17	74	0.187895
chr17-004715720-CACACAA-CACACACACACAAACACAAACACAA	chr17	4715720	CACACAA	CACACACACACAAACACAAACACAA	9390747	PASS	0	none	0	0	74	1e-6
chr17-004715720-CACACAA-CACACACACACACAAACACAA	chr17	4715720	CACACAA	CACACACACACACAAACACAA	9390747	PASS	0	none	0.02297800000000001	5	74	0.02297800000000001
chr17-004715720-CACACAA-CACACACACACACACAAACACAA	chr17	4715720	CACACAA	CACACACACACACACAAACACAA	9390747	PASS	0	none	0.00167899999999999	0	74	0.00167899999999999
chr17-004715720-CACACAA-CACACACACACACACACAAACACAA	chr17	4715720	CACACAA	CACACACACACACACACAAACACAA	9390747	PASS	0	none	8.9e-5	0	74	8.9e-5
chr17-004715720-CACACAA-CACACACACACACACACACAAACACAA	chr17	4715720	CACACAA	CACACACACACACACACACAAACACAA	9390747	PASS	0	none	9e-6	0	74	9e-6
chr17-004715721-ACACAAAC-*	chr17	4715721	ACACAAAC	*	1541.97	VQSRTrancheINDEL95.00to96.00	0	none	0.028614	2	98	0.028614
chr17-004715721-ACACAAAC-A	chr17	4715721	ACACAAAC	A	1541.97	VQSRTrancheINDEL95.00to96.00	1.241e-5	nfe	1.39e-4	0	98	1.39e-4
chr17-004715721-ACACAAAC-ACACAAGCACAAAC	chr17	4715721	ACACAAAC	ACACAAGCACAAAC	1541.97	VQSRTrancheINDEL95.00to96.00	0	none	0	0	98	1e-6
chr17-004715721-ACACAAAC-ACACACAAGCACAAAC	chr17	4715721	ACACAAAC	ACACACAAGCACAAAC	1541.97	VQSRTrancheINDEL95.00to96.00	0	none	1e-5	0	98	1e-5
chr17-004715722-CACAA-*	chr17	4715722	CACAA	*	2254.97	VQSRTrancheINDEL96.00to97.00	0	none	0.028759	2	98	0.028759
chr17-004715722-CACAA-C	chr17	4715722	CACAA	C	2254.97	VQSRTrancheINDEL96.00to97.00	0.0023272	afr	3.450000000000006e-4	0	98	0.0023272
chr17-004715724-CAA-*	chr17	4715724	CAA	*	2041.97	VQSRTrancheINDEL95.00to96.00	0	none	0.02904600000000002	2	96	0.02904600000000002
chr17-004715724-CAA-C	chr17	4715724	CAA	C	2041.97	VQSRTrancheINDEL95.00to96.00	0.0020517	afr	1.61e-4	0	96	0.0020517
chr17-004715725-A-*	chr17	4715725	A	*	38.97	VQSRTrancheINDEL95.00to96.00	0	none	0.02924700000000002	2	94	0.02924700000000002
chr17-004715725-A-AC	chr17	4715725	A	AC	38.97	VQSRTrancheINDEL95.00to96.00	9.811e-5	sas	9.7e-5	0	94	9.811e-5
chr17-004715726-AAC-*	chr17	4715726	AAC	*	5457	VQSRTrancheINDEL95.00to96.00	0	none	0.02170300000000001	0	50	0.02170300000000001
chr17-004715726-AAC-A	chr17	4715726	AAC	A	5457	VQSRTrancheINDEL95.00to96.00	6.196e-5	afr	0	0	50	6.196e-5
chr17-004715726-AAC-AAACACAC	chr17	4715726	AAC	AAACACAC	5457	VQSRTrancheINDEL95.00to96.00	0	none	0	0	50	1e-6
chr17-004715726-AAC-AAACACACAC	chr17	4715726	AAC	AAACACACAC	5457	VQSRTrancheINDEL95.00to96.00	0	none	0	0	50	1e-6
chr17-004715726-AAC-AACAC	chr17	4715726	AAC	AACAC	5457	VQSRTrancheINDEL95.00to96.00	0	none	0	0	50	1e-6
chr17-004715726-AAC-AACACAAACAC	chr17	4715726	AAC	AACACAAACAC	5457	VQSRTrancheINDEL95.00to96.00	0	none	0	0	50	1e-6
chr17-004715726-AAC-AACACAC	chr17	4715726	AAC	AACACAC	5457	VQSRTrancheINDEL95.00to96.00	0	none	0	0	50	1e-6
chr17-004715726-AAC-AACACACAC	chr17	4715726	AAC	AACACACAC	5457	VQSRTrancheINDEL95.00to96.00	0	none	0	0	50	1e-6
chr17-004715726-AAC-ACAAACACACAC	chr17	4715726	AAC	ACAAACACACAC	5457	VQSRTrancheINDEL95.00to96.00	0	none	0	0	50	1e-6
chr17-004715726-AAC-ACACAAACACAAACAC	chr17	4715726	AAC	ACACAAACACAAACAC	5457	VQSRTrancheINDEL95.00to96.00	0	none	0	0	50	1e-6
chr17-004715726-AAC-ACACACACACACACAC	chr17	4715726	AAC	ACACACACACACACAC	5457	VQSRTrancheINDEL95.00to96.00	0	none	0	0	50	1e-6
chr17-004715726-AAC-CAC	chr17	4715726	AAC	CAC	5457	VQSRTrancheINDEL95.00to96.00	0	none	0.00180699999999999	1	50	0.00180699999999999
chr17-004715728-C-*	chr17	4715728	C	*	3056	PASS	0	none	2.5100000000000014e-4	0	96	2.5100000000000014e-4
chr17-004715728-C-A	chr17	4715728	C	A	3056	PASS	0	none	0	0	96	1e-6
chr17-004715728-C-CACAA	chr17	4715728	C	CACAA	3056	PASS	2.1424e-4	nfe	0.002513	1	96	0.002513
chr17-004715796-C-T	chr17	4715796	C	T	2500685	PASS	0.30429	eas	0.12115400000000004	14	134	0.30429
chr17-004715918-C-T	chr17	4715918	C	T	750389	PASS	0.088317	afr	0.02510100000000002	3	134	0.088317
chr17-004716521-G-A	chr17	4716521	G	A	10825	PASS	0.0016636	eas	5.2999999999999994e-5	0	84	0.0016636
chr17-004716521-G-C	chr17	4716521	G	C	10825	PASS	1.3338e-4	eas	0.002112	1	84	0.002112
chr17-004716523-T-*	chr17	4716523	T	*	19004	VQSRTrancheINDEL99.95to100.00	0	none	0	0	116	1e-6
chr17-004716523-T-C	chr17	4716523	T	C	19004	VQSRTrancheINDEL99.95to100.00	0	none	0	0	116	1e-6
chr17-004716523-T-G	chr17	4716523	T	G	19004	VQSRTrancheINDEL99.95to100.00	9.49e-6	nfe	0.00139899999999999	0	116	0.00139899999999999
chr17-004716523-T-TG	chr17	4716523	T	TG	19004	VQSRTrancheINDEL99.95to100.00	3.0689e-4	eas	0.004951	5	116	0.004951
chr17-004716523-T-TGG	chr17	4716523	T	TGG	19004	VQSRTrancheINDEL99.95to100.00	0	none	0	0	116	1e-6
chr17-004716527-CAA-*	chr17	4716527	CAA	*	5598	VQSRTrancheINDEL99.95to100.00	0	none	1.6699999999999994e-4	0	132	1.6699999999999994e-4
chr17-004716527-CAA-AAA	chr17	4716527	CAA	AAA	5598	VQSRTrancheINDEL99.95to100.00	0	none	0	0	132	1e-6
chr17-004716527-CAA-C	chr17	4716527	CAA	C	5598	VQSRTrancheINDEL99.95to100.00	2.63e-6	nfe	0.00166899999999999	0	132	0.00166899999999999
chr17-004716527-CAA-CA	chr17	4716527	CAA	CA	5598	VQSRTrancheINDEL99.95to100.00	0	none	0	0	132	1e-6
chr17-004716528-A-*	chr17	4716528	A	*	116046	VQSRTrancheINDEL99.95to100.00	0	none	0.00196	0	22	0.00196
chr17-004716528-A-ACCCCCCCCCCCCCCCCCC	chr17	4716528	A	ACCCCCCCCCCCCCCCCCC	116046	VQSRTrancheINDEL99.95to100.00	1.16e-6	nfe	3.6999999999999985e-5	0	22	3.6999999999999985e-5
chr17-004716528-A-ACCCCCCCCCCCCCCCCCCC	chr17	4716528	A	ACCCCCCCCCCCCCCCCCCC	116046	VQSRTrancheINDEL99.95to100.00	0	none	0	1	22	1e-6
chr17-004716528-A-ACCCCCCCCCCCCCCCCCCCCCC	chr17	4716528	A	ACCCCCCCCCCCCCCCCCCCCCC	116046	VQSRTrancheINDEL99.95to100.00	0	none	0	0	22	1e-6
chr17-004716528-A-ACCCCCCCCCCCCCCCCCCCCCCC	chr17	4716528	A	ACCCCCCCCCCCCCCCCCCCCCCC	116046	VQSRTrancheINDEL99.95to100.00	0	none	0	0	22	1e-6
chr17-004716528-A-ACCCCCCCCCCCCCCCCCCCCCCCC	chr17	4716528	A	ACCCCCCCCCCCCCCCCCCCCCCCC	116046	VQSRTrancheINDEL99.95to100.00	0	none	9e-6	0	22	9e-6
chr17-004716528-A-C	chr17	4716528	A	C	116046	VQSRTrancheINDEL99.95to100.00	0.0023091	sas	0.01138299999999998	0	22	0.01138299999999998
chr17-004716529-A-*	chr17	4716529	A	*	12462	VQSRTrancheINDEL99.95to100.00	0	none	0.00193799999999999	0	76	0.00193799999999999
chr17-004716529-A-AACCCCCCCCCCC	chr17	4716529	A	AACCCCCCCCCCC	12462	VQSRTrancheINDEL99.95to100.00	0	none	0	0	76	1e-6
chr17-004716529-A-AC	chr17	4716529	A	AC	12462	VQSRTrancheINDEL99.95to100.00	8.8e-7	nfe	9e-6	0	76	9e-6
chr17-004716529-A-ACCCCCCCCCCCCCC	chr17	4716529	A	ACCCCCCCCCCCCCC	12462	VQSRTrancheINDEL99.95to100.00	0	none	0	0	76	1e-6
chr17-004716529-A-ACCCCCCCCCCCCCCCCCCC	chr17	4716529	A	ACCCCCCCCCCCCCCCCCCC	12462	VQSRTrancheINDEL99.95to100.00	3.954e-5	eas	8.9e-5	0	76	8.9e-5
chr17-004716529-A-ACCCCCCCCCCCCCCCCCCCC	chr17	4716529	A	ACCCCCCCCCCCCCCCCCCCC	12462	VQSRTrancheINDEL99.95to100.00	0	none	9e-6	0	76	9e-6
chr17-004716529-A-ACCCCCCCCCGCCCCC	chr17	4716529	A	ACCCCCCCCCGCCCCC	12462	VQSRTrancheINDEL99.95to100.00	3.91e-6	sas	9e-6	0	76	9e-6
chr17-004716529-A-ACCCCCCCCCGCCCCCC	chr17	4716529	A	ACCCCCCCCCGCCCCCC	12462	VQSRTrancheINDEL99.95to100.00	3.1e-7	nfe	0	0	76	1e-6
chr17-004716529-A-ACCCCCCCCGCCCCCCCCCC	chr17	4716529	A	ACCCCCCCCGCCCCCCCCCC	12462	VQSRTrancheINDEL99.95to100.00	0	none	0	0	76	1e-6
chr17-004716529-A-C	chr17	4716529	A	C	12462	VQSRTrancheINDEL99.95to100.00	3.915e-5	nfe	0.00171599999999999	2	76	0.00171599999999999
chr17-004716529-A-G	chr17	4716529	A	G	12462	VQSRTrancheINDEL99.95to100.00	6.065e-5	amr	0	0	76	6.065e-5
chr17-004716533-A-*	chr17	4716533	A	*	393289	ExcessHet	0	none	5.2999999999999994e-5	0	26	5.2999999999999994e-5
chr17-004716533-A-C	chr17	4716533	A	C	393289	ExcessHet	0.016967	sas	0.03931100000000001	6	26	0.03931100000000001
chr17-004716537-CGG-*	chr17	4716537	CGG	*	11711.97	VQSRTrancheINDEL99.95to100.00	0	none	1.0799999999999996e-4	0	132	1.0799999999999996e-4
chr17-004716537-CGG-C	chr17	4716537	CGG	C	11711.97	VQSRTrancheINDEL99.95to100.00	8.61e-6	eas	0.003271	3	132	0.003271
chr17-004716538-GGCCC-*	chr17	4716538	GGCCC	*	441775	ExcessHet	0	none	0.003413	3	28	0.003413
chr17-004716538-GGCCC-CGCCC	chr17	4716538	GGCCC	CGCCC	441775	ExcessHet	0	none	0.03910000000000001	1	28	0.03910000000000001
chr17-004716538-GGCCC-G	chr17	4716538	GGCCC	G	441775	ExcessHet	0	none	0	0	28	1e-6
chr17-004716538-GGCCC-GCCCCCCCCCCCCCGCCC	chr17	4716538	GGCCC	GCCCCCCCCCCCCCGCCC	441775	ExcessHet	0	none	0	0	28	1e-6
chr17-004716539-G-*	chr17	4716539	G	*	4274	VQSRTrancheINDEL99.95to100.00	0	none	0.003286	2	26	0.003286
chr17-004716539-G-C	chr17	4716539	G	C	4274	VQSRTrancheINDEL99.95to100.00	1.74e-5	nfe	8.66e-4	1	26	8.66e-4
chr17-004716539-G-GC	chr17	4716539	G	GC	4274	VQSRTrancheINDEL99.95to100.00	0	none	9e-6	0	26	9e-6
chr17-004716539-G-GCCCC	chr17	4716539	G	GCCCC	4274	VQSRTrancheINDEL99.95to100.00	0	none	2.2000000000000003e-5	0	26	2.2000000000000003e-5
chr17-004716539-G-GCCCCCCC	chr17	4716539	G	GCCCCCCC	4274	VQSRTrancheINDEL99.95to100.00	0	none	9e-6	0	26	9e-6
chr17-004716539-G-GCCCCCCCC	chr17	4716539	G	GCCCCCCCC	4274	VQSRTrancheINDEL99.95to100.00	0	none	0	0	26	1e-6
chr17-004716539-G-GCCCCCCCCCCC	chr17	4716539	G	GCCCCCCCCCCC	4274	VQSRTrancheINDEL99.95to100.00	0	none	0	0	26	1e-6
chr17-004716539-G-GCCCCCCCCCCCCC	chr17	4716539	G	GCCCCCCCCCCCCC	4274	VQSRTrancheINDEL99.95to100.00	0	none	0	0	26	1e-6
chr17-004716539-G-GCCCCCCCCCCCCCC	chr17	4716539	G	GCCCCCCCCCCCCCC	4274	VQSRTrancheINDEL99.95to100.00	0	none	2.2000000000000003e-5	1	26	2.2000000000000003e-5
chr17-004716539-G-GCCCCCCCCCCCCCCC	chr17	4716539	G	GCCCCCCCCCCCCCCC	4274	VQSRTrancheINDEL99.95to100.00	0	none	9e-6	0	26	9e-6
chr17-004716910-C-T	chr17	4716910	C	T	361	PASS	0	none	0	1	132	1e-6
chr17-004716921-G-A	chr17	4716921	G	A	258668	PASS	0.037707	nfe	0.01843500000000001	5	132	0.037707
chr17-004717202-C-T	chr17	4717202	C	T	38132733	PASS	0.99118	eas	0.9113600000000004	124	134	0.99118
chr17-004717209-C-T	chr17	4717209	C	T	77498	PASS	0.0040824	nfe	0.00166899999999999	1	134	0.0040824
chr17-004717602-A-G	chr17	4717602	A	G	6229358	PASS	0.24048	nfe	0.17611700000000002	26	134	0.24048
chr17-004717633-T-C	chr17	4717633	T	C	7089563	PASS	0.24134	nfe	0.18134400000000003	28	134	0.24134
chr17-004717775-TGGTGTAAGAGGAGGCTTTCCTCCCCGCTTCCAGGAGCCCAGGCCCCGTGCGGG-T	chr17	4717775	TGGTGTAAGAGGAGGCTTTCCTCCCCGCTTCCAGGAGCCCAGGCCCCGTGCGGG	T	156375.97	PASS	0.0024459	nfe	0.00189099999999999	1	134	0.0024459
chr17-004717777-G-*	chr17	4717777	G	*	2321	PASS	0	none	0.00189099999999999	1	134	0.00189099999999999
chr17-004717777-G-C	chr17	4717777	G	C	2321	PASS	3.83e-6	nfe	0	0	134	3.83e-6
chr17-004717780-T-*	chr17	4717780	T	*	1962	PASS	0	none	0.00189099999999999	1	134	0.00189099999999999
chr17-004717780-T-G	chr17	4717780	T	G	1962	PASS	0	none	0	0	134	1e-6
chr17-004717788-G-*	chr17	4717788	G	*	1655	PASS	0	none	0.00189099999999999	1	134	0.00189099999999999
chr17-004717788-G-A	chr17	4717788	G	A	1655	PASS	1.8246e-4	sas	9e-6	0	134	1.8246e-4
chr17-004717800-C-*	chr17	4717800	C	*	56900	PASS	0	none	0.00189099999999999	1	134	0.00189099999999999
chr17-004717800-C-T	chr17	4717800	C	T	56900	PASS	0.001995	afr	0.00101199999999999	0	134	0.001995
chr17-004717821-C-*	chr17	4717821	C	*	1639	PASS	0	none	0.00189099999999999	1	134	0.00189099999999999
chr17-004717821-C-T	chr17	4717821	C	T	1639	PASS	3.86e-6	sas	9e-6	0	134	9e-6
chr17-004717826-G-*	chr17	4717826	G	*	34352	PASS	0	none	0.00189099999999999	1	134	0.00189099999999999
chr17-004717826-G-A	chr17	4717826	G	A	34352	PASS	2.4078e-4	sas	3.6999999999999985e-5	0	134	2.4078e-4
chr17-004717826-G-C	chr17	4717826	G	C	34352	PASS	0.0039702	eas	3.820000000000003e-4	0	134	0.0039702
chr17-004718126-G-A	chr17	4718126	G	A	132557	PASS	0.0085632	mid	0.00214	1	134	0.0085632
chr17-004718478-T-G	chr17	4718478	T	G	28654759	PASS	0.99118	eas	0.7975510000000006	106	134	0.99118
chr17-004718776-C-G	chr17	4718776	C	G	8936296	PASS	0.84352	eas	0.6312240000000005	91	132	0.84352
chr17-004718776-C-T	chr17	4718776	C	T	8936296	PASS	1.254e-5	sas	0	0	132	1.254e-5
chr17-004718782-CTTTT-C	chr17	4718782	CTTTT	C	4836955	ExcessHet	5.782e-5	nfe	8.9e-5	0	96	8.9e-5
chr17-004718782-CTTTT-CATTTT	chr17	4718782	CTTTT	CATTTT	4836955	ExcessHet	0	none	0	0	96	1e-6
chr17-004718782-CTTTT-CT	chr17	4718782	CTTTT	CT	4836955	ExcessHet	0	none	0.002437	0	96	0.002437
chr17-004718782-CTTTT-CTT	chr17	4718782	CTTTT	CTT	4836955	ExcessHet	0	none	0.012059999999999991	2	96	0.012059999999999991
chr17-004718782-CTTTT-CTTT	chr17	4718782	CTTTT	CTTT	4836955	ExcessHet	0	none	0.05514200000000002	3	96	0.05514200000000002
chr17-004718782-CTTTT-CTTTTT	chr17	4718782	CTTTT	CTTTTT	4836955	ExcessHet	0	none	0.45069099999999934	48	96	0.45069099999999934
chr17-004718782-CTTTT-CTTTTTT	chr17	4718782	CTTTT	CTTTTTT	4836955	ExcessHet	0	none	0.07741800000000003	9	96	0.07741800000000003
chr17-004718782-CTTTT-CTTTTTTT	chr17	4718782	CTTTT	CTTTTTTT	4836955	ExcessHet	0	none	0.006002	1	96	0.006002
chr17-004718782-CTTTT-CTTTTTTTT	chr17	4718782	CTTTT	CTTTTTTTT	4836955	ExcessHet	0	none	1.6699999999999994e-4	0	96	1.6699999999999994e-4
chr17-004718782-CTTTT-CTTTTTTTTT	chr17	4718782	CTTTT	CTTTTTTTTT	4836955	ExcessHet	0	none	9e-6	0	96	9e-6
chr17-004718782-CTTTT-TTTTT	chr17	4718782	CTTTT	TTTTT	4836955	ExcessHet	0	none	3.6999999999999985e-5	0	96	3.6999999999999985e-5
chr17-004718783-T-*	chr17	4718783	T	*	544	PASS	0	none	0.076036	7	62	0.076036
chr17-004718783-T-A	chr17	4718783	T	A	544	PASS	1.612e-5	nfe	0	0	62	1.612e-5
chr17-004718783-T-C	chr17	4718783	T	C	544	PASS	4.7829e-4	amr	0.003138	0	62	0.003138
chr17-004719139-C-T	chr17	4719139	C	T	84533	PASS	0.052816	sas	0.00802699999999999	1	132	0.052816
chr17-004719256-A-G	chr17	4719256	A	G	4003642	PASS	0.23666	nfe	0.185817	28	134	0.23666
chr17-004719343-C-T	chr17	4719343	C	T	22083945	PASS	0.83437	eas	0.6545670000000001	93	134	0.83437
chr17-004720080-C-T	chr17	4720080	C	T	4775232	PASS	0.23587	nfe	0.188162	27	134	0.23587
chr17-004720161-G-A	chr17	4720161	G	A	5708487	PASS	0.23622	nfe	0.177329	28	134	0.23622
chr17-004720561-A-C	chr17	4720561	A	C	8310	PASS	9.0954e-4	nfe	0.004249	1	16	0.004249
chr17-004720565-C-CT	chr17	4720565	C	CT	122083	VQSRTrancheINDEL96.00to97.00	7.3e-7	nfe	9e-6	0	134	9e-6
chr17-004720565-C-T	chr17	4720565	C	T	122083	VQSRTrancheINDEL96.00to97.00	0.0047569	nfe	0.003499	1	134	0.0047569
chr17-004721214-C-T	chr17	4721214	C	T	392574	PASS	0.040018	mid	0.02179100000000001	3	134	0.040018
chr17-004732061-C-T	chr17	4732061	C	T	6070	PASS	5.2402e-4	nfe	3.3800000000000046e-4	1	134	5.2402e-4
chr17-004732153-G-A	chr17	4732153	G	A	148225	PASS	0.029836	nfe	0.018827	4	124	0.029836
chr17-004732229-GC-G	chr17	4732229	GC	G	972718.97	PASS	0.27644	eas	0.17943900000000002	20	86	0.27644
chr17-004732258-T-C	chr17	4732258	T	C	4804	PASS	0.0018552	nfe	8.200000000000003e-4	1	52	0.0018552
chr17-004732420-CAAA-*	chr17	4732420	CAAA	*	198171	VQSRTrancheINDEL97.00to99.00	0	none	2.2000000000000003e-5	0	0	2.2000000000000003e-5
chr17-004732420-CAAA-AAAA	chr17	4732420	CAAA	AAAA	198171	VQSRTrancheINDEL97.00to99.00	0	none	3.590000000000004e-4	0	0	3.590000000000004e-4
chr17-004732420-CAAA-C	chr17	4732420	CAAA	C	198171	VQSRTrancheINDEL97.00to99.00	0	none	9e-6	0	0	9e-6
chr17-004732420-CAAA-CA	chr17	4732420	CAAA	CA	198171	VQSRTrancheINDEL97.00to99.00	0	none	3.810000000000003e-4	0	0	3.810000000000003e-4
chr17-004732420-CAAA-CAA	chr17	4732420	CAAA	CAA	198171	VQSRTrancheINDEL97.00to99.00	0	none	0.003968	0	0	0.003968
chr17-004732420-CAAA-CAAAA	chr17	4732420	CAAA	CAAAA	198171	VQSRTrancheINDEL97.00to99.00	0	none	0.00103199999999999	0	0	0.00103199999999999
chr17-004732420-CAAA-CAAAAA	chr17	4732420	CAAA	CAAAAA	198171	VQSRTrancheINDEL97.00to99.00	0	none	9e-6	0	0	9e-6
chr17-004732420-CAAA-CAAAAAA	chr17	4732420	CAAA	CAAAAAA	198171	VQSRTrancheINDEL97.00to99.00	0	none	2.2000000000000003e-5	0	0	2.2000000000000003e-5
chr17-004732420-CAAA-CAAAAAAA	chr17	4732420	CAAA	CAAAAAAA	198171	VQSRTrancheINDEL97.00to99.00	0	none	0	0	0	1e-6
chr17-004732420-CAAA-CAAAAAAAA	chr17	4732420	CAAA	CAAAAAAAA	198171	VQSRTrancheINDEL97.00to99.00	0	none	1.0699999999999996e-4	0	0	1.0699999999999996e-4
chr17-004732420-CAAA-CAAAAAAAAA	chr17	4732420	CAAA	CAAAAAAAAA	198171	VQSRTrancheINDEL97.00to99.00	0	none	5.2999999999999994e-5	0	0	5.2999999999999994e-5
chr17-004732420-CAAA-CAAAAAAAAAA	chr17	4732420	CAAA	CAAAAAAAAAA	198171	VQSRTrancheINDEL97.00to99.00	0	none	9.370000000000004e-4	0	0	9.370000000000004e-4
chr17-004732420-CAAA-CAAAAAAAAAAA	chr17	4732420	CAAA	CAAAAAAAAAAA	198171	VQSRTrancheINDEL97.00to99.00	0	none	0.001983	0	0	0.001983
chr17-004732420-CAAA-CAAAAAAAAAAAA	chr17	4732420	CAAA	CAAAAAAAAAAAA	198171	VQSRTrancheINDEL97.00to99.00	0	none	0.00573	0	0	0.00573
chr17-004732420-CAAA-CAAAAAAAAAAAAA	chr17	4732420	CAAA	CAAAAAAAAAAAAA	198171	VQSRTrancheINDEL97.00to99.00	0	none	0.01064699999999998	0	0	0.01064699999999998
chr17-004732420-CAAA-CAAAAAAAAAAAAAA	chr17	4732420	CAAA	CAAAAAAAAAAAAAA	198171	VQSRTrancheINDEL97.00to99.00	0	none	0.01626800000000001	0	0	0.01626800000000001
chr17-004732420-CAAA-CAAAAAAAAAAAAAAA	chr17	4732420	CAAA	CAAAAAAAAAAAAAAA	198171	VQSRTrancheINDEL97.00to99.00	0	none	0.007688	0	0	0.007688
chr17-004732420-CAAA-CAAAAAAAAAAAAAAAA	chr17	4732420	CAAA	CAAAAAAAAAAAAAAAA	198171	VQSRTrancheINDEL97.00to99.00	0	none	0.00171199999999999	0	0	0.00171199999999999
chr17-004732420-CAAA-CAAAAAAAAAAAAAAAAA	chr17	4732420	CAAA	CAAAAAAAAAAAAAAAAA	198171	VQSRTrancheINDEL97.00to99.00	0	none	4.710000000000004e-4	0	0	4.710000000000004e-4
chr17-004732420-CAAA-CAAAAAAAAAAAAAAAAAA	chr17	4732420	CAAA	CAAAAAAAAAAAAAAAAAA	198171	VQSRTrancheINDEL97.00to99.00	0	none	8.9e-5	0	0	8.9e-5
chr17-004732420-CAAA-CAAAAAAAAAAAAAAAAAAA	chr17	4732420	CAAA	CAAAAAAAAAAAAAAAAAAA	198171	VQSRTrancheINDEL97.00to99.00	0	none	9e-6	0	0	9e-6
chr17-004732420-CAAA-CCAAAA	chr17	4732420	CAAA	CCAAAA	198171	VQSRTrancheINDEL97.00to99.00	0	none	0	0	0	1e-6
chr17-004733270-T-G	chr17	4733270	T	G	3528153	PASS	0.3003	sas	0.22402100000000005	31	134	0.3003
chr17-004733369-T-C	chr17	4733369	T	C	12170984	PASS	0.99717	nfe	0.9564260000000002	130	130	0.99717
chr17-004733518-A-G	chr17	4733518	A	G	394899	PASS	0.12281	nfe	0.08605700000000001	8	56	0.12281
chr17-004733536-G-A	chr17	4733536	G	A	34315	PASS	0.017554	nfe	0.006121	0	34	0.017554
chr17-004733721-C-T	chr17	4733721	C	T	1136328	PASS	0.94988	nfe	0.46196699999999946	0	0	0.94988
chr17-004734065-C-A	chr17	4734065	C	A	163270	PASS	0	none	3.6999999999999985e-5	0	0	3.6999999999999985e-5
chr17-004734065-C-G	chr17	4734065	C	G	163270	PASS	0	none	0	0	0	1e-6
chr17-004734065-C-T	chr17	4734065	C	T	163270	PASS	0.16162	nfe	0.06603300000000002	0	0	0.16162
chr17-004734101-C-T	chr17	4734101	C	T	550156	PASS	0.49792	sas	0.198193	0	0	0.49792
chr17-004734227-A-G	chr17	4734227	A	G	222608	PASS	0.080836	mid	0.05073900000000001	0	0	0.080836
chr17-004734291-TA-T	chr17	4734291	TA	T	729585.97	PASS	0.19823	nfe	0.129923	5	28	0.19823
chr17-004734403-G-A	chr17	4734403	G	A	1201453	PASS	0.23911	afr	0.12492400000000002	11	88	0.23911
chr17-004734591-G-A	chr17	4734591	G	A	8083764	PASS	0.48994	eas	0.30907199999999957	50	134	0.48994
chr17-004734715-T-G	chr17	4734715	T	G	13671782	PASS	0.86648	sas	0.6776890000000008	93	134	0.86648
chr17-004735189-T-C	chr17	4735189	T	C	27116260	PASS	0.61551	sas	0.5516850000000001	80	134	0.61551
chr17-004735268-G-A	chr17	4735268	G	A	21174176	PASS	0.56955	eas	0.4356079999999999	61	134	0.56955
chr17-004735330-C-T	chr17	4735330	C	T	69885	PASS	0.0032459	nfe	0.00152199999999999	1	134	0.0032459
chr17-004735442-A-G	chr17	4735442	A	G	10316246	PASS	0.57059	eas	0.42622499999999974	61	134	0.57059
chr17-004736192-A-C	chr17	4736192	A	C	74836	PASS	0.28753	nfe	0.049329	0	0	0.28753
chr17-004736267-C-CAGAA	chr17	4736267	C	CAGAA	214235.97	PASS	0.71074	nfe	0.108931	0	0	0.71074
chr17-004738460-C-A	chr17	4738460	C	A	22792068	PASS	0	none	0	0	134	1e-6
chr17-004738460-C-T	chr17	4738460	C	T	22792068	PASS	0.77098	nfe	0.7185220000000002	102	134	0.77098
chr17-004738774-A-G	chr17	4738774	A	G	22452494	PASS	0.82683	nfe	0.7734450000000005	111	134	0.82683
chr17-004738927-G-A	chr17	4738927	G	A	3117062	PASS	0.18402	sas	0.096437	11	134	0.18402
chr17-004739165-TCATC-T	chr17	4739165	TCATC	T	96467.97	PASS	0.0047661	nfe	0.00249	1	134	0.0047661
chr17-004739332-C-G	chr17	4739332	C	G	462963	PASS	0.020164	mid	0.01183699999999999	1	134	0.020164
chr17-004739441-G-A	chr17	4739441	G	A	429748	PASS	0.035412	afr	0.01603800000000001	1	134	0.035412
chr17-004739492-C-A	chr17	4739492	C	A	14967794	PASS	0.60709	amr	0.54511	79	134	0.60709
chr17-004739519-G-A	chr17	4739519	G	A	4371205	PASS	4.987e-4	afr	3.820000000000003e-4	0	134	4.987e-4
chr17-004739519-G-T	chr17	4739519	G	T	4371205	PASS	0.22782	nfe	0.172157	23	134	0.22782
chr17-004739520-C-T	chr17	4739520	C	T	4358214	PASS	0.22845	nfe	0.172157	23	134	0.22845
chr17-004739707-G-T	chr17	4739707	G	T	178	PASS	1.9543e-4	nfe	0	1	90	1.9543e-4
chr17-004740187-A-*	chr17	4740187	A	*	222088	PASS	0	none	9e-6	0	10	9e-6
chr17-004740187-A-G	chr17	4740187	A	G	222088	PASS	0.14096	nfe	0.07229600000000001	0	10	0.14096
chr17-004740499-A-G	chr17	4740499	A	G	312769	PASS	0.032807	nfe	0.0187	3	134	0.032807
chr17-004741196-A-G	chr17	4741196	A	G	15351750	PASS	0.96439	eas	0.8798500000000007	129	134	0.96439
chr17-004741279-GTT-ATT	chr17	4741279	GTT	ATT	255304	ExcessHet	0	none	0	0	92	1e-6
chr17-004741279-GTT-G	chr17	4741279	GTT	G	255304	ExcessHet	3.739e-5	nfe	2.2999999999999995e-4	0	92	2.2999999999999995e-4
chr17-004741279-GTT-GT	chr17	4741279	GTT	GT	255304	ExcessHet	0	none	0.08220300000000001	10	92	0.08220300000000001
chr17-004741279-GTT-GTTT	chr17	4741279	GTT	GTTT	255304	ExcessHet	0	none	0.096005	17	92	0.096005
chr17-004741279-GTT-GTTTT	chr17	4741279	GTT	GTTTT	255304	ExcessHet	0	none	0.00103499999999999	0	92	0.00103499999999999
chr17-004741279-GTT-GTTTTT	chr17	4741279	GTT	GTTTTT	255304	ExcessHet	0	none	2.2000000000000003e-5	0	92	2.2000000000000003e-5
chr17-004741279-GTT-TTT	chr17	4741279	GTT	TTT	255304	ExcessHet	0	none	0.00101099999999999	0	92	0.00101099999999999
chr17-004741280-T-*	chr17	4741280	T	*	273	PASS	0	none	0.082564	10	86	0.082564
chr17-004741280-T-G	chr17	4741280	T	G	273	PASS	2.3028e-4	afr	5.2999999999999994e-5	0	86	2.3028e-4
chr17-004741280-T-TG	chr17	4741280	T	TG	273	PASS	0	none	0	0	86	1e-6
chr17-004741485-G-C	chr17	4741485	G	C	874	PASS	9.17e-6	nfe	0	1	134	9.17e-6
chr17-004741494-C-T	chr17	4741494	C	T	48730	PASS	0.0040286	nfe	0.00186699999999999	1	134	0.0040286
chr17-004741957-CA-C	chr17	4741957	CA	C	12942	PASS	0	none	0	0	134	1e-6
chr17-004741957-CA-TA	chr17	4741957	CA	TA	12942	PASS	0	none	1.27e-4	1	134	1.27e-4
chr17-004742029-T-C	chr17	4742029	T	C	16452333	PASS	0.44024	nfe	0.39389	63	134	0.44024
chr17-004742142-GC-G	chr17	4742142	GC	G	1295545.97	PASS	0.11954	amr	0.03942600000000001	5	134	0.11954
chr17-004742143-C-*	chr17	4742143	C	*	2385	PASS	0	none	0.03942600000000001	5	134	0.03942600000000001
chr17-004742143-C-G	chr17	4742143	C	G	2385	PASS	4.27e-6	sas	3.6999999999999985e-5	0	134	3.6999999999999985e-5
chr17-004742143-C-T	chr17	4742143	C	T	2385	PASS	7.359e-5	nfe	0	0	134	7.359e-5
chr17-004742317-C-T	chr17	4742317	C	T	1312779	PASS	0.11988	amr	0.04062500000000002	6	134	0.11988
chr17-004743185-C-T	chr17	4743185	C	T	10144576	PASS	0.7947	sas	0.6652250000000004	91	132	0.7947
chr17-004743205-CTCTAGCTTGGGTGATAGAGCAAGACTCTGTCTCAAAAAAAAAAAAA-C	chr17	4743205	CTCTAGCTTGGGTGATAGAGCAAGACTCTGTCTCAAAAAAAAAAAAA	C	574229.97	PASS	0.13267	amr	0.01709200000000001	2	134	0.13267
chr17-004743209-A-*	chr17	4743209	A	*	64	PASS	0	none	0.01711700000000001	2	132	0.01711700000000001
chr17-004743209-A-C	chr17	4743209	A	C	64	PASS	3.65e-6	nfe	7.099999999999998e-5	0	132	7.099999999999998e-5
chr17-004743218-G-*	chr17	4743218	G	*	1895	PASS	0	none	0.01709200000000001	2	134	0.01709200000000001
chr17-004743218-G-A	chr17	4743218	G	A	1895	PASS	6.54e-6	nfe	5.2999999999999994e-5	0	134	5.2999999999999994e-5
chr17-004743220-T-*	chr17	4743220	T	*	968	PASS	0	none	0.01709200000000001	2	134	0.01709200000000001
chr17-004743220-T-C	chr17	4743220	T	C	968	PASS	7.763e-5	nfe	9e-6	0	134	7.763e-5
chr17-004743229-ACT-*	chr17	4743229	ACT	*	1054	VQSRTrancheINDEL95.00to96.00	0	none	0.01709200000000001	2	134	0.01709200000000001
chr17-004743229-ACT-A	chr17	4743229	ACT	A	1054	VQSRTrancheINDEL95.00to96.00	2.034e-5	eas	0	0	134	2.034e-5
chr17-004743229-ACT-CCT	chr17	4743229	ACT	CCT	1054	VQSRTrancheINDEL95.00to96.00	0	none	9e-6	0	134	9e-6
chr17-004743229-ACT-GCT	chr17	4743229	ACT	GCT	1054	VQSRTrancheINDEL95.00to96.00	0	none	0	0	134	1e-6
chr17-004743238-CAAAA-*	chr17	4743238	CAAAA	*	6335950.97	ExcessHet	0	none	0.01708400000000001	2	118	0.01708400000000001
chr17-004743238-CAAAA-C	chr17	4743238	CAAAA	C	6335950.97	ExcessHet	0	none	0	0	118	1e-6
chr17-004743238-CAAAA-CA	chr17	4743238	CAAAA	CA	6335950.97	ExcessHet	0	none	5.2999999999999994e-5	0	118	5.2999999999999994e-5
chr17-004743238-CAAAA-CAA	chr17	4743238	CAAAA	CAA	6335950.97	ExcessHet	0	none	0.003345	0	118	0.003345
chr17-004743238-CAAAA-CAAA	chr17	4743238	CAAAA	CAAA	6335950.97	ExcessHet	0	none	0.08001	12	118	0.08001
chr17-004743238-CAAAA-CAAAAA	chr17	4743238	CAAAA	CAAAAA	6335950.97	ExcessHet	0	none	0.149579	21	118	0.149579
chr17-004743238-CAAAA-CAAAAAA	chr17	4743238	CAAAA	CAAAAAA	6335950.97	ExcessHet	0	none	0.31857599999999997	40	118	0.31857599999999997
chr17-004743238-CAAAA-CAAAAAAA	chr17	4743238	CAAAA	CAAAAAAA	6335950.97	ExcessHet	0	none	0.015715	3	118	0.015715
chr17-004743238-CAAAA-CAAAAAAAA	chr17	4743238	CAAAA	CAAAAAAAA	6335950.97	ExcessHet	0	none	2.9400000000000004e-4	0	118	2.9400000000000004e-4
chr17-004743238-CAAAA-CCAAAAA	chr17	4743238	CAAAA	CCAAAAA	6335950.97	ExcessHet	0	none	9e-6	0	118	9e-6
chr17-004743242-A-*	chr17	4743242	A	*	900	PASS	0	none	0.00929999999999999	2	134	0.00929999999999999
chr17-004743242-A-G	chr17	4743242	A	G	900	PASS	0	none	0	0	134	1e-6
chr17-004743244-A-*	chr17	4743244	A	*	602	PASS	0	none	0.009274	2	134	0.009274
chr17-004743244-A-C	chr17	4743244	A	C	602	PASS	0	none	0	0	134	1e-6
chr17-004743246-A-*	chr17	4743246	A	*	501	VQSRTrancheSNP99.90to99.95	0	none	0.009274	2	134	0.009274
chr17-004743246-A-T	chr17	4743246	A	T	501	VQSRTrancheSNP99.90to99.95	0	none	0	0	134	1e-6
chr17-004743286-CCCTTCT-C	chr17	4743286	CCCTTCT	C	715372.97	VQSRTrancheINDEL95.00to96.00	0.11415	amr	0.01703900000000002	2	134	0.11415
chr17-004743624-AC-A	chr17	4743624	AC	A	2083.97	VQSRTrancheINDEL95.00to96.00	3.303e-5	nfe	9e-6	1	134	3.303e-5
chr17-004743669-G-A	chr17	4743669	G	A	298661	PASS	0.020928	nfe	0.01071199999999998	3	134	0.020928
chr17-004743707-A-*	chr17	4743707	A	*	20742333	PASS	0	none	2.2999999999999995e-4	0	134	2.2999999999999995e-4
chr17-004743707-A-G	chr17	4743707	A	G	20742333	PASS	0.77082	sas	0.6631500000000004	87	134	0.77082
chr17-004743749-C-T	chr17	4743749	C	T	5133331	PASS	0.34206	afr	0.15602500000000002	16	134	0.34206
chr17-004744602-AC-A	chr17	4744602	AC	A	860.97	PASS	7.2e-7	nfe	0	1	134	1e-6
chr17-004744603-C-*	chr17	4744603	C	*	1309	PASS	0	none	0	1	134	1e-6
chr17-004744603-C-T	chr17	4744603	C	T	1309	PASS	1.642e-4	sas	0	0	134	1.642e-4
chr17-004744880-C-T	chr17	4744880	C	T	1145175	PASS	0.050808	mid	0.01846300000000001	4	134	0.050808
chr17-004744967-T-G	chr17	4744967	T	G	5596018	PASS	0.36692	eas	0.114488	9	134	0.36692
chr17-004744980-C-A	chr17	4744980	C	A	9794	PASS	6.119e-4	nfe	1.88e-4	1	134	6.119e-4
chr17-004745333-G-A	chr17	4745333	G	A	116029	PASS	0.0038152	nfe	0.003423	1	134	0.0038152
chr17-004745682-G-*	chr17	4745682	G	*	889	VQSRTrancheSNP99.80to99.90	0	none	2.2000000000000003e-5	0	110	2.2000000000000003e-5
chr17-004745682-G-C	chr17	4745682	G	C	889	VQSRTrancheSNP99.80to99.90	3.0362e-4	sas	0.00125199999999999	0	110	0.00125199999999999
chr17-004745682-G-T	chr17	4745682	G	T	889	VQSRTrancheSNP99.80to99.90	0	none	0	0	110	1e-6
chr17-004745688-T-*	chr17	4745688	T	*	12282	PASS	0	none	3.6999999999999985e-5	0	38	3.6999999999999985e-5
chr17-004745688-T-A	chr17	4745688	T	A	12282	PASS	0.022083	afr	0.01326999999999998	1	38	0.022083
chr17-004745688-T-C	chr17	4745688	T	C	12282	PASS	1.7315e-4	sas	3.150000000000005e-4	0	38	3.150000000000005e-4
chr17-004745688-T-G	chr17	4745688	T	G	12282	PASS	0	none	0	0	38	1e-6
chr17-004745695-T-*	chr17	4745695	T	*	2086	VQSRTrancheSNP99.70to99.80	0	none	2.2000000000000003e-5	0	98	2.2000000000000003e-5
chr17-004745695-T-A	chr17	4745695	T	A	2086	VQSRTrancheSNP99.70to99.80	8.6194e-4	eas	0.00179099999999999	0	98	0.00179099999999999
chr17-004745695-T-C	chr17	4745695	T	C	2086	VQSRTrancheSNP99.70to99.80	1.7152e-4	afr	2.2000000000000003e-5	0	98	1.7152e-4
chr17-004745695-T-G	chr17	4745695	T	G	2086	VQSRTrancheSNP99.70to99.80	3.09e-6	nfe	0	0	98	3.09e-6
chr17-004745727-C-*	chr17	4745727	C	*	276752	PASS	0	none	1.0799999999999996e-4	0	122	1.0799999999999996e-4
chr17-004745727-C-T	chr17	4745727	C	T	276752	PASS	0.041509	nfe	0.02284200000000001	3	122	0.041509
chr17-004745735-GCCCCTGGGAGCCCCGA-*	chr17	4745735	GCCCCTGGGAGCCCCGA	*	4273087.97	PASS	0	none	7.099999999999998e-5	0	108	7.099999999999998e-5
chr17-004745735-GCCCCTGGGAGCCCCGA-G	chr17	4745735	GCCCCTGGGAGCCCCGA	G	4273087.97	PASS	0.0049243	sas	2.5100000000000014e-4	0	108	0.0049243
chr17-004745735-GCCCCTGGGAGCCCCGA-GCCCCCTGGAGCCCCGCTCCCTGGGAGCCCCGCCCCCTGGTCCCTGACCGCGCCCCTGGGAGCCCCGACCCCTGGGAGCCCCGA	chr17	4745735	GCCCCTGGGAGCCCCGA	GCCCCCTGGAGCCCCGCTCCCTGGGAGCCCCGCCCCCTGGTCCCTGACCGCGCCCCTGGGAGCCCCGACCCCTGGGAGCCCCGA	4273087.97	PASS	0	none	0	0	108	1e-6
chr17-004745735-GCCCCTGGGAGCCCCGA-GCCCCCTGGAGCCCCGCTCCCTGGGAGCCCCGCCCCCTGGTCCCTGACCGCGCCCCTGGGAGCCCCGACCCCTGGGAGCCCCGACCCCTGGGAGCCCCGA	chr17	4745735	GCCCCTGGGAGCCCCGA	GCCCCCTGGAGCCCCGCTCCCTGGGAGCCCCGCCCCCTGGTCCCTGACCGCGCCCCTGGGAGCCCCGACCCCTGGGAGCCCCGACCCCTGGGAGCCCCGA	4273087.97	PASS	0	none	2.09e-4	0	108	2.09e-4
chr17-004745735-GCCCCTGGGAGCCCCGA-GCCCCCTGGAGCCCCGCTCCCTGGGAGCCCCGCCCCCTGGTCCCTGACCGCGCCCCTGGGAGCCCCGACCCCTGGGAGCCCCGACCCCTGGGAGCCCCGACCCCTGGGAGCCCCGA	chr17	4745735	GCCCCTGGGAGCCCCGA	GCCCCCTGGAGCCCCGCTCCCTGGGAGCCCCGCCCCCTGGTCCCTGACCGCGCCCCTGGGAGCCCCGACCCCTGGGAGCCCCGACCCCTGGGAGCCCCGACCCCTGGGAGCCCCGA	4273087.97	PASS	0	none	0	0	108	1e-6
chr17-004745735-GCCCCTGGGAGCCCCGA-GCCCCGGGGAGCCCCGACCCCTGGGAGCCCCGA	chr17	4745735	GCCCCTGGGAGCCCCGA	GCCCCGGGGAGCCCCGACCCCTGGGAGCCCCGA	4273087.97	PASS	0	none	0	0	108	1e-6
chr17-004745735-GCCCCTGGGAGCCCCGA-GCCCCTGGGAGCCCCGACCCCTGGGAGCCCCGA	chr17	4745735	GCCCCTGGGAGCCCCGA	GCCCCTGGGAGCCCCGACCCCTGGGAGCCCCGA	4273087.97	PASS	0	none	0.29295799999999955	39	108	0.29295799999999955
chr17-004745735-GCCCCTGGGAGCCCCGA-GCCCCTGGGAGCCCCGACCCCTGGGAGCCCCGACCCCTGGGAGCCCCGA	chr17	4745735	GCCCCTGGGAGCCCCGA	GCCCCTGGGAGCCCCGACCCCTGGGAGCCCCGACCCCTGGGAGCCCCGA	4273087.97	PASS	0	none	8.68e-4	0	108	8.68e-4
chr17-004745735-GCCCCTGGGAGCCCCGA-GCCCCTGGGAGCCCCGACCCCTGGGAGCGCCGACCCCTGGGAGTCCCGCCCCCTGGTCCCTGACCGCGCCCCTGGGAGCCCCGACCCCTGGGAGCCCCGA	chr17	4745735	GCCCCTGGGAGCCCCGA	GCCCCTGGGAGCCCCGACCCCTGGGAGCGCCGACCCCTGGGAGTCCCGCCCCCTGGTCCCTGACCGCGCCCCTGGGAGCCCCGACCCCTGGGAGCCCCGA	4273087.97	PASS	0	none	0	0	108	1e-6
chr17-004745735-GCCCCTGGGAGCCCCGA-GCCCCTGGGAGCCCCGACCCCTGGGAGCGCCGACCCCTGGGAGTCCCGCCCCGTGGTCCCTGACCGCGCCCCTGGGAGCCCCGACCCCTGGGAGCCCCGA	chr17	4745735	GCCCCTGGGAGCCCCGA	GCCCCTGGGAGCCCCGACCCCTGGGAGCGCCGACCCCTGGGAGTCCCGCCCCGTGGTCCCTGACCGCGCCCCTGGGAGCCCCGACCCCTGGGAGCCCCGA	4273087.97	PASS	0	none	0	0	108	1e-6
chr17-004745735-GCCCCTGGGAGCCCCGA-GCCCCTGGGGGCCCCGACCCCTGGGAGCCCCGA	chr17	4745735	GCCCCTGGGAGCCCCGA	GCCCCTGGGGGCCCCGACCCCTGGGAGCCCCGA	4273087.97	PASS	0	none	0	0	108	1e-6
chr17-004745735-GCCCCTGGGAGCCCCGA-GGTGGAGCCCCGCCCCCTGGTCCCTGACCGCGCCCCTGGGAGCCCCGACCCCTGGGAGCCCCGA	chr17	4745735	GCCCCTGGGAGCCCCGA	GGTGGAGCCCCGCCCCCTGGTCCCTGACCGCGCCCCTGGGAGCCCCGACCCCTGGGAGCCCCGA	4273087.97	PASS	0	none	1.47e-4	0	108	1.47e-4
chr17-004746083-T-C	chr17	4746083	T	C	890429	PASS	0.23068	eas	0.06242000000000001	6	134	0.23068
chr17-004771765-G-GC	chr17	4771765	G	GC	181955.97	PASS	0.017862	nfe	0.01050299999999999	2	134	0.017862
chr17-004771819-C-T	chr17	4771819	C	T	1404	PASS	1.4511e-4	afr	2.2000000000000003e-5	1	134	1.4511e-4
chr17-004780800-G-A	chr17	4780800	G	A	11743257	PASS	0.51572	nfe	0.4601089999999993	71	134	0.51572
chr17-004780943-G-A	chr17	4780943	G	A	273183	PASS	0.077722	afr	0.01587800000000002	2	130	0.077722
chr17-004782922-A-C	chr17	4782922	A	C	3538	PASS	2.999e-5	nfe	2.2000000000000003e-5	1	134	2.999e-5
chr17-004783045-T-G	chr17	4783045	T	G	70421688	PASS	0.99839	nfe	0.9889680000000004	134	134	0.99839
chr17-004783046-T-G	chr17	4783046	T	G	70434684	PASS	0.99837	nfe	0.9889410000000004	134	134	0.99837
chr17-004783119-ACCTCAC-A	chr17	4783119	ACCTCAC	A	21585010	PASS	0	none	8.9e-5	0	134	8.9e-5
chr17-004783119-ACCTCAC-CCCTCAC	chr17	4783119	ACCTCAC	CCCTCAC	21585010	PASS	0	none	0.42671199999999976	59	134	0.42671199999999976
chr17-004783168-A-ACGCCTACCTGGCT	chr17	4783168	A	ACGCCTACCTGGCT	25525183.97	VQSRTrancheINDEL95.00to96.00	0.60623	sas	0.42641399999999974	59	134	0.60623
chr17-004783168-A-ACGCCTACGTGGCT	chr17	4783168	A	ACGCCTACGTGGCT	25525183.97	VQSRTrancheINDEL95.00to96.00	0	none	0	0	134	1e-6
chr17-004783187-C-T	chr17	4783187	C	T	125888	PASS	0.025899	sas	0.002662	1	82	0.025899
chr17-004783313-G-A	chr17	4783313	G	A	5463390	PASS	0.59113	sas	0.39059299999999986	59	134	0.59113
chr17-004785234-AAATAAATAAATT-*	chr17	4785234	AAATAAATAAATT	*	9970650.97	PASS	0	none	4.05e-4	0	134	4.05e-4
chr17-004785234-AAATAAATAAATT-A	chr17	4785234	AAATAAATAAATT	A	9970650.97	PASS	0.6449	sas	0.40654199999999946	59	134	0.6449
chr17-004785242-AAATT-*	chr17	4785242	AAATT	*	3451.97	PASS	0	none	0.4071369999999994	59	134	0.4071369999999994
chr17-004785242-AAATT-A	chr17	4785242	AAATT	A	3451.97	PASS	1.0753e-4	sas	3.6999999999999985e-5	0	134	1.0753e-4
chr17-004785245-T-*	chr17	4785245	T	*	117756.97	PASS	0	none	0.4072449999999994	59	134	0.4072449999999994
chr17-004785245-T-TAAA	chr17	4785245	T	TAAA	117756.97	PASS	0.043265	afr	0.004621	0	134	0.043265
chr17-004785246-T-*	chr17	4785246	T	*	126593	PASS	0	none	0.40645099999999934	59	134	0.40645099999999934
chr17-004785246-T-A	chr17	4785246	T	A	126593	PASS	0.0016907	mid	3.170000000000005e-4	0	134	0.0016907
chr17-004785246-T-TA	chr17	4785246	T	TA	126593	PASS	0.043453	afr	0.004038	0	134	0.043453
chr17-004785246-T-TAAATA	chr17	4785246	T	TAAATA	126593	PASS	1.022e-5	nfe	9e-6	0	134	1.022e-5
chr17-004785246-T-TAAATAAATA	chr17	4785246	T	TAAATAAATA	126593	PASS	9.8952e-4	nfe	8.9e-5	0	134	9.8952e-4
chr17-004785246-T-TAAATAAATAAATA	chr17	4785246	T	TAAATAAATAAATA	126593	PASS	0.0020212	nfe	7.099999999999998e-5	0	134	0.0020212
chr17-004785246-T-TAAATAAATAAATAAATA	chr17	4785246	T	TAAATAAATAAATAAATA	126593	PASS	6.8785e-4	nfe	1.0799999999999996e-4	0	134	6.8785e-4
chr17-004785701-A-C	chr17	4785701	A	C	19614863	PASS	0.49806	eas	0.4425309999999999	54	134	0.49806
chr17-004785899-AC-A	chr17	4785899	AC	A	30211983.97	PASS	0.62047	sas	0.4437749999999999	60	134	0.62047
chr17-004786018-G-C	chr17	4786018	G	C	4897724	PASS	0.12997	amr	0.08962	20	134	0.12997
chr17-004786277-T-*	chr17	4786277	T	*	30558641	PASS	0	none	0	0	134	1e-6
chr17-004786277-T-C	chr17	4786277	T	C	30558641	PASS	0.68433	sas	0.5395350000000008	80	134	0.68433
chr17-004787001-T-C	chr17	4787001	T	C	172494	PASS	0.28487	nfe	0.08181100000000001	0	0	0.28487
chr17-004787020-T-C	chr17	4787020	T	C	305078	PASS	0.7656	nfe	0.16801500000000005	0	0	0.7656
chr17-004787322-A-G	chr17	4787322	A	G	217375	PASS	0.47875	nfe	0.135694	0	0	0.47875
chr17-004787526-TTTTGTTTG-*	chr17	4787526	TTTTGTTTG	*	503795.97	PASS	0	none	9e-6	0	0	9e-6
chr17-004787526-TTTTGTTTG-T	chr17	4787526	TTTTGTTTG	T	503795.97	PASS	0.0033781	sas	2.720000000000003e-4	0	0	0.0033781
chr17-004787526-TTTTGTTTG-TTTTG	chr17	4787526	TTTTGTTTG	TTTTG	503795.97	PASS	0	none	0.17394700000000002	0	0	0.17394700000000002
chr17-004787526-TTTTGTTTG-TTTTGTTTGTTTG	chr17	4787526	TTTTGTTTG	TTTTGTTTGTTTG	503795.97	PASS	0	none	0.00105599999999999	0	0	0.00105599999999999
chr17-004787526-TTTTGTTTG-TTTTGTTTGTTTGTTTGTTTG	chr17	4787526	TTTTGTTTG	TTTTGTTTGTTTGTTTGTTTG	503795.97	PASS	0	none	3.6999999999999985e-5	0	0	3.6999999999999985e-5
chr17-004787526-TTTTGTTTG-TTTTGTTTGTTTGTTTGTTTGTTTG	chr17	4787526	TTTTGTTTG	TTTTGTTTGTTTGTTTGTTTGTTTG	503795.97	PASS	0	none	2.08e-4	0	0	2.08e-4
chr17-004787530-G-*	chr17	4787530	G	*	81	PASS	0	none	0.17459100000000002	0	0	0.17459100000000002
chr17-004787530-G-C	chr17	4787530	G	C	81	PASS	0	none	9e-6	0	0	9e-6
chr17-004787653-T-C	chr17	4787653	T	C	743	PASS	0	none	2.93e-4	0	0	2.93e-4
chr17-004788473-A-*	chr17	4788473	A	*	264588	PASS	0	none	9e-6	0	0	9e-6
chr17-004788473-A-C	chr17	4788473	A	C	264588	PASS	0.47132	nfe	0.14086800000000002	0	0	0.47132
chr17-004788594-G-T	chr17	4788594	G	T	5825	PASS	0.0042141	nfe	0.00166299999999999	0	8	0.0042141
chr17-004789264-G-T	chr17	4789264	G	T	6627361	PASS	0.45766	eas	0.182044	27	134	0.45766
chr17-004789759-G-A	chr17	4789759	G	A	26025401	PASS	0.7116	afr	0.4699269999999994	55	134	0.7116
chr17-004789831-G-T	chr17	4789831	G	T	12067	PASS	3.6475e-4	nfe	1.27e-4	1	134	3.6475e-4
chr17-004789875-T-A	chr17	4789875	T	A	57893644	PASS	8.5e-7	nfe	0	0	134	1e-6
chr17-004789875-T-C	chr17	4789875	T	C	57893644	PASS	0.99841	nfe	0.9896180000000004	134	134	0.99841
chr17-004789929-C-T	chr17	4789929	C	T	18651	PASS	3.3851e-4	nfe	2.9400000000000004e-4	1	134	3.3851e-4
chr17-004790047-C-*	chr17	4790047	C	*	50849912	PASS	0	none	9e-6	0	134	9e-6
chr17-004790047-C-A	chr17	4790047	C	A	50849912	PASS	0.99801	nfe	0.969158	134	134	0.99801
chr17-004790089-T-C	chr17	4790089	T	C	1492286	PASS	0.043445	nfe	0.036335	4	132	0.043445
chr17-004790213-G-C	chr17	4790213	G	C	42966206	PASS	0.99803	nfe	0.9767230000000005	126	126	0.99803
chr17-004796257-G-A	chr17	4796257	G	A	14320507	PASS	0.45082	nfe	0.39005199999999984	55	134	0.45082
chr17-004796652-T-G	chr17	4796652	T	G	24649202	PASS	0.8963	eas	0.7016520000000005	85	134	0.8963
chr17-004796793-T-C	chr17	4796793	T	C	547060	PASS	0.028317	nfe	0.01725000000000001	3	134	0.028317
chr17-004797151-TA-CA	chr17	4797151	TA	CA	577758	PASS	0	none	0.07500200000000001	8	80	0.07500200000000001
chr17-004797151-TA-T	chr17	4797151	TA	T	577758	PASS	4.45e-6	nfe	0	0	80	4.45e-6
chr17-004797325-GA-CA	chr17	4797325	GA	CA	134335	VQSRTrancheINDEL95.00to96.00	0	none	0.00105999999999999	0	130	0.00105999999999999
chr17-004797325-GA-G	chr17	4797325	GA	G	134335	VQSRTrancheINDEL95.00to96.00	0.012236	mid	0.01091999999999999	1	130	0.012236
chr17-004797326-A-*	chr17	4797326	A	*	1129064	PASS	0	none	0.01091999999999999	1	130	0.01091999999999999
chr17-004797326-A-C	chr17	4797326	A	C	1129064	PASS	0	none	0	0	130	1e-6
chr17-004797326-A-G	chr17	4797326	A	G	1129064	PASS	0.407	eas	0.09997	10	130	0.407
chr17-004797400-AG-A	chr17	4797400	AG	A	1613957.97	PASS	0.14983	afr	0.07956200000000001	6	134	0.14983
chr17-004797609-T-C	chr17	4797609	T	C	305773	PASS	0.017123	nfe	0.01228199999999998	1	134	0.017123
chr17-004797698-C-G	chr17	4797698	C	G	453264	PASS	0.1029	eas	0.01422299999999998	1	134	0.1029
chr17-004797724-C-T	chr17	4797724	C	T	3805201	PASS	0.40831	eas	0.103392	10	134	0.40831
chr17-004798107-C-T	chr17	4798107	C	T	1825028	PASS	0.13526	eas	0.04025200000000001	2	134	0.13526
chr17-004798514-CTTT-C	chr17	4798514	CTTT	C	238019	ExcessHet	0	none	9e-6	0	100	9e-6
chr17-004798514-CTTT-CT	chr17	4798514	CTTT	CT	238019	ExcessHet	0	none	0.003699	0	100	0.003699
chr17-004798514-CTTT-CTT	chr17	4798514	CTTT	CTT	238019	ExcessHet	0	none	0.14525700000000002	13	100	0.14525700000000002
chr17-004798514-CTTT-CTTTT	chr17	4798514	CTTT	CTTTT	238019	ExcessHet	0	none	0.01607600000000001	1	100	0.01607600000000001
chr17-004798514-CTTT-CTTTTT	chr17	4798514	CTTT	CTTTTT	238019	ExcessHet	0	none	8.9e-5	0	100	8.9e-5
chr17-004798514-CTTT-TTTT	chr17	4798514	CTTT	TTTT	238019	ExcessHet	0	none	0	0	100	1e-6
chr17-004801140-GCACA-ACACA	chr17	4801140	GCACA	ACACA	19865	PASS	0	none	3.6999999999999985e-5	0	126	3.6999999999999985e-5
chr17-004801140-GCACA-G	chr17	4801140	GCACA	G	19865	PASS	0	none	2.2000000000000003e-5	0	126	2.2000000000000003e-5
chr17-004801140-GCACA-GACA	chr17	4801140	GCACA	GACA	19865	PASS	0	none	9e-6	0	126	9e-6
chr17-004801140-GCACA-GCA	chr17	4801140	GCACA	GCA	19865	PASS	0	none	0.007144	3	126	0.007144
chr17-004801140-GCACA-GCACACA	chr17	4801140	GCACA	GCACACA	19865	PASS	0	none	0.00189099999999999	1	126	0.00189099999999999
chr17-004801140-GCACA-GCACACACA	chr17	4801140	GCACA	GCACACACA	19865	PASS	0	none	9e-6	0	126	9e-6
chr17-004801383-G-A	chr17	4801383	G	A	855489	PASS	0.23805	eas	0.03237400000000001	13	134	0.23805
chr17-004801536-G-A	chr17	4801536	G	A	28311	PASS	0.0095993	mid	0.00179199999999999	2	132	0.0095993
chr17-004801558-G-C	chr17	4801558	G	C	2832051	PASS	0	none	9e-6	0	132	9e-6
chr17-004801558-G-GC	chr17	4801558	G	GC	2832051	PASS	0.52479	nfe	0.226274	61	132	0.52479
chr17-004802301-A-T	chr17	4802301	A	T	21523	PASS	0.0029219	nfe	7.980000000000003e-4	1	134	0.0029219
chr17-004802319-T-C	chr17	4802319	T	C	1893	PASS	2.471e-5	nfe	9e-6	1	134	2.471e-5
chr17-004802446-C-G	chr17	4802446	C	G	7166	PASS	0	none	0	0	128	1e-6
chr17-004802446-C-T	chr17	4802446	C	T	7166	PASS	0.0024262	nfe	3.820000000000003e-4	2	128	0.0024262
chr17-004802472-G-A	chr17	4802472	G	A	46839	PASS	0.0136	mid	0.003905	4	128	0.0136
chr17-004807296-G-A	chr17	4807296	G	A	82602	PASS	0.097817	sas	0.04254900000000002	0	0	0.097817
chr17-004807296-G-T	chr17	4807296	G	T	82602	PASS	0	none	0	0	0	1e-6
chr17-004807438-T-C	chr17	4807438	T	C	374941	PASS	0.36759	eas	0.105918	0	4	0.36759
chr17-004807528-TG-T	chr17	4807528	TG	T	2054055.97	PASS	0.45965	nfe	0.33719799999999994	30	64	0.45965
chr17-004807539-CGGGGCGG-C	chr17	4807539	CGGGGCGG	C	819348.97	PASS	1.9037e-4	amr	2.08e-4	0	80	2.08e-4
chr17-004807539-CGGGGCGG-CGGGGCGGGGGGCGG	chr17	4807539	CGGGGCGG	CGGGGCGGGGGGCGG	819348.97	PASS	0	none	0.12618500000000002	10	80	0.12618500000000002
chr17-004807539-CGGGGCGG-CGGGGCGGGGGGCGGGGGGCGG	chr17	4807539	CGGGGCGG	CGGGGCGGGGGGCGGGGGGCGG	819348.97	PASS	0	none	3.6999999999999985e-5	0	80	3.6999999999999985e-5
chr17-004807539-CGGGGCGG-CGGGGCGGGGGGCGGGGGGCGGGGGGCGG	chr17	4807539	CGGGGCGG	CGGGGCGGGGGGCGGGGGGCGGGGGGCGG	819348.97	PASS	0	none	0	0	80	1e-6
chr17-004807539-CGGGGCGG-CGGGGGGCGG	chr17	4807539	CGGGGCGG	CGGGGGGCGG	819348.97	PASS	0	none	0	0	80	1e-6
chr17-004807539-CGGGGCGG-CGGGGGGGGGGGCGG	chr17	4807539	CGGGGCGG	CGGGGGGGGGGGCGG	819348.97	PASS	0	none	0	0	80	1e-6
chr17-004807662-G-C	chr17	4807662	G	C	7769773	PASS	0	none	0	0	134	1e-6
chr17-004807662-G-T	chr17	4807662	G	T	7769773	PASS	0.77736	amr	0.6811820000000001	97	134	0.77736
chr17-004807786-C-T	chr17	4807786	C	T	3044	PASS	0	none	2.2000000000000003e-5	1	134	2.2000000000000003e-5
chr17-004807965-C-T	chr17	4807965	C	T	1422	PASS	5.365e-5	nfe	0	1	134	5.365e-5
chr17-004808013-T-A	chr17	4808013	T	A	11847	PASS	6.7817e-4	nfe	1.88e-4	1	134	6.7817e-4
chr17-004808503-C-T	chr17	4808503	C	T	1492217	PASS	0.4391	eas	0.102613	13	134	0.4391
chr17-004809019-G-A	chr17	4809019	G	A	8514714	PASS	0.49389	nfe	0.40008099999999935	59	134	0.49389
chr17-004809019-G-C	chr17	4809019	G	C	8514714	PASS	0	none	0	0	134	1e-6
chr17-004809100-A-G	chr17	4809100	A	G	9764056	PASS	0	none	0	0	134	1e-6
chr17-004809100-A-T	chr17	4809100	A	T	9764056	PASS	0.38025	eas	0.2882779999999993	37	134	0.38025
chr17-004809268-GTCTC-G	chr17	4809268	GTCTC	G	1911237.97	ExcessHet	1.135e-5	nfe	0	0	132	1.135e-5
chr17-004809268-GTCTC-GTC	chr17	4809268	GTCTC	GTC	1911237.97	ExcessHet	0	none	0.218264	23	132	0.218264
chr17-004809268-GTCTC-GTCTCTC	chr17	4809268	GTCTC	GTCTCTC	1911237.97	ExcessHet	0	none	0.018778	1	132	0.018778
chr17-004809322-C-T	chr17	4809322	C	T	4602473	PASS	0.37959	eas	0.099927	13	134	0.37959
chr17-004809462-G-A	chr17	4809462	G	A	26475967	PASS	0.65545	nfe	0.5667310000000002	84	134	0.65545
chr17-004809575-C-T	chr17	4809575	C	T	96133	PASS	0.0030126	nfe	0.00219	1	134	0.0030126
chr17-004810686-A-*	chr17	4810686	A	*	3492343	PASS	0	none	8.69e-4	0	134	8.69e-4
chr17-004810686-A-G	chr17	4810686	A	G	3492343	PASS	0.3873	eas	0.28271599999999975	37	134	0.3873
chr17-004810726-G-*	chr17	4810726	G	*	21157499.97	PASS	0	none	0	0	134	1e-6
chr17-004810726-G-GAAA	chr17	4810726	G	GAAA	21157499.97	PASS	3.46e-6	nfe	0	0	134	3.46e-6
chr17-004810726-G-GGAAA	chr17	4810726	G	GGAAA	21157499.97	PASS	0.9981	nfe	0.985201	134	134	0.9981
chr17-004811038-A-C	chr17	4811038	A	C	236	PASS	0.0015111	nfe	7.099999999999998e-5	1	132	0.0015111
chr17-004814149-G-A	chr17	4814149	G	A	93398	PASS	0.14657	amr	0.01693400000000002	2	78	0.14657
chr17-004814340-G-A	chr17	4814340	G	A	2329051	PASS	0.20618	afr	0.085193	6	134	0.20618
chr17-004814479-G-T	chr17	4814479	G	T	22104	PASS	0.0010931	amr	4.270000000000005e-4	1	134	0.0010931
chr17-004814732-G-T	chr17	4814732	G	T	4694007	PASS	0.14049	nfe	0.114515	19	134	0.14049
chr17-004815481-G-A	chr17	4815481	G	A	20638762	PASS	0.78071	amr	0.6786370000000007	97	134	0.78071
chr17-004815999-C-T	chr17	4815999	C	T	1125539	PASS	0.22957	eas	0.068148	11	134	0.22957
chr17-004816027-C-G	chr17	4816027	C	G	632975	PASS	0.059826	sas	0.04113200000000001	5	134	0.059826
chr17-004816836-C-G	chr17	4816836	C	G	19459807	PASS	0.73539	afr	0.4778249999999994	65	134	0.73539
chr17-004817174-C-T	chr17	4817174	C	T	24377543	PASS	0.48764	nfe	0.4014059999999994	58	134	0.48764
chr17-004817184-C-A	chr17	4817184	C	A	608	PASS	1.2181e-4	nfe	0	1	134	1.2181e-4
chr17-004817509-A-G	chr17	4817509	A	G	236	PASS	0	none	0	1	78	1e-6
chr17-004817818-A-C	chr17	4817818	A	C	10091521	PASS	0.99632	nfe	0.9585750000000004	68	68	0.99632
chr17-004817818-A-T	chr17	4817818	A	T	10091521	PASS	1.255e-5	nfe	0	0	68	1.255e-5
chr17-004818081-A-G	chr17	4818081	A	G	4336536	PASS	0.14028	nfe	0.11473	17	134	0.14028
chr17-004818231-A-C	chr17	4818231	A	C	229258	PASS	0.042782	amr	0.006112	1	134	0.042782
chr17-004818353-T-G	chr17	4818353	T	G	4703	PASS	0.002073	nfe	0.00142399999999999	1	134	0.002073
chr17-004818467-G-A	chr17	4818467	G	A	4779	PASS	1.3487e-4	nfe	9e-6	1	134	1.3487e-4
chr17-004818566-C-T	chr17	4818566	C	T	8112	PASS	9.754e-5	nfe	5.2999999999999994e-5	1	134	9.754e-5
chr17-004818613-C-A	chr17	4818613	C	A	7367	PASS	2.9585e-4	amr	3.6999999999999985e-5	1	134	2.9585e-4
chr17-004818838-C-T	chr17	4818838	C	T	13115455	PASS	0.37997	eas	0.2833639999999998	34	134	0.37997
chr17-004819004-T-C	chr17	4819004	T	C	45685739	PASS	0.99842	nfe	0.9905400000000004	134	134	0.99842
chr17-004819146-G-A	chr17	4819146	G	A	77751	PASS	0.0025165	nfe	0.00125299999999999	1	134	0.0025165
chr17-004819311-G-A	chr17	4819311	G	A	15020622	PASS	0.73154	eas	0.3529989999999997	50	134	0.73154
chr17-004819323-AG-*	chr17	4819323	AG	*	3952318.97	PASS	0	none	9e-6	0	134	9e-6
chr17-004819323-AG-A	chr17	4819323	AG	A	3952318.97	PASS	0.3407	eas	0.09133700000000002	13	134	0.3407
chr17-004819403-C-G	chr17	4819403	C	G	3546300	PASS	0.08308	mid	0.07291600000000001	9	134	0.08308
chr17-004819490-G-A	chr17	4819490	G	A	7072622	PASS	0.17455	nfe	0.148864	28	134	0.17455
chr17-004819581-G-A	chr17	4819581	G	A	5423279	PASS	0.27458	afr	0.166877	20	134	0.27458
chr17-004819581-G-C	chr17	4819581	G	C	5423279	PASS	8.5e-7	nfe	0	0	134	1e-6
chr17-004821534-T-C	chr17	4821534	T	C	2594764	PASS	0.88803	eas	0.4806869999999995	13	24	0.88803
chr17-004821641-T-A	chr17	4821641	T	A	5429970	PASS	3.7757e-4	afr	1.47e-4	0	102	3.7757e-4
chr17-004821641-T-G	chr17	4821641	T	G	5429970	PASS	0.89653	eas	0.5281710000000006	51	102	0.89653
chr17-004821647-A-G	chr17	4821647	A	G	5465462	PASS	0.89769	eas	0.5288760000000007	52	104	0.89769
chr17-004821733-T-C	chr17	4821733	T	C	4814	PASS	7.8668e-4	nfe	2.2999999999999995e-4	1	126	7.8668e-4
chr17-004821916-T-C	chr17	4821916	T	C	2607719	PASS	0.43935	eas	0.129241	15	132	0.43935
chr17-004822492-CAAA-*	chr17	4822492	CAAA	*	1708436	ExcessHet	0	none	0	0	102	1e-6
chr17-004822492-CAAA-AAAA	chr17	4822492	CAAA	AAAA	1708436	ExcessHet	0	none	1.47e-4	0	102	1.47e-4
chr17-004822492-CAAA-C	chr17	4822492	CAAA	C	1708436	ExcessHet	0	none	0	0	102	1e-6
chr17-004822492-CAAA-CA	chr17	4822492	CAAA	CA	1708436	ExcessHet	0	none	0.00122799999999999	0	102	0.00122799999999999
chr17-004822492-CAAA-CAA	chr17	4822492	CAAA	CAA	1708436	ExcessHet	0	none	0.04096300000000001	4	102	0.04096300000000001
chr17-004822492-CAAA-CAAAA	chr17	4822492	CAAA	CAAAA	1708436	ExcessHet	0	none	0.2635899999999995	33	102	0.2635899999999995
chr17-004822492-CAAA-CAAAAA	chr17	4822492	CAAA	CAAAAA	1708436	ExcessHet	0	none	0.01681400000000001	2	102	0.01681400000000001
chr17-004822492-CAAA-CAAAAAA	chr17	4822492	CAAA	CAAAAAA	1708436	ExcessHet	0	none	5.180000000000002e-4	0	102	5.180000000000002e-4
chr17-004822492-CAAA-CAAAAAAA	chr17	4822492	CAAA	CAAAAAAA	1708436	ExcessHet	0	none	9e-6	0	102	9e-6
chr17-004822492-CAAA-CAAAAAAAAA	chr17	4822492	CAAA	CAAAAAAAAA	1708436	ExcessHet	0	none	0	0	102	1e-6
chr17-004822492-CAAA-CAAAAAAAAAA	chr17	4822492	CAAA	CAAAAAAAAAA	1708436	ExcessHet	0	none	0	0	102	1e-6
chr17-004822501-AAAG-*	chr17	4822501	AAAG	*	1399.97	VQSRTrancheINDEL95.00to96.00	0	none	3.6999999999999985e-5	0	128	3.6999999999999985e-5
chr17-004822501-AAAG-A	chr17	4822501	AAAG	A	1399.97	VQSRTrancheINDEL95.00to96.00	6.405e-5	eas	0.00110799999999999	0	128	0.00110799999999999
chr17-004822502-AAGAG-*	chr17	4822502	AAGAG	*	12552	PASS	0	none	0.00115599999999999	0	126	0.00115599999999999
chr17-004822502-AAGAG-A	chr17	4822502	AAGAG	A	12552	PASS	2.789e-5	eas	9e-6	0	126	2.789e-5
chr17-004822502-AAGAG-AAAGAGAG	chr17	4822502	AAGAG	AAAGAGAG	12552	PASS	0	none	2.2000000000000003e-5	0	126	2.2000000000000003e-5
chr17-004822502-AAGAG-AAG	chr17	4822502	AAGAG	AAG	12552	PASS	0	none	0.01076199999999998	0	126	0.01076199999999998
chr17-004822502-AAGAG-AAGAGAG	chr17	4822502	AAGAG	AAGAGAG	12552	PASS	0	none	2.2000000000000003e-5	0	126	2.2000000000000003e-5
chr17-004822502-AAGAG-AGAGAG	chr17	4822502	AAGAG	AGAGAG	12552	PASS	0	none	3.6999999999999985e-5	0	126	3.6999999999999985e-5
chr17-004822502-AAGAG-GAGAG	chr17	4822502	AAGAG	GAGAG	12552	PASS	0	none	3.6999999999999985e-5	0	126	3.6999999999999985e-5
chr17-004822503-AGAG-*	chr17	4822503	AGAG	*	125828	ExcessHet	0	none	0.01046899999999999	0	106	0.01046899999999999
chr17-004822503-AGAG-A	chr17	4822503	AGAG	A	125828	ExcessHet	1.386e-5	nfe	0	0	106	1.386e-5
chr17-004822503-AGAG-AAAAGGGAG	chr17	4822503	AGAG	AAAAGGGAG	125828	ExcessHet	0	none	2.2000000000000003e-5	0	106	2.2000000000000003e-5
chr17-004822503-AGAG-AAAAGGGGAG	chr17	4822503	AGAG	AAAAGGGGAG	125828	ExcessHet	0	none	0	0	106	1e-6
chr17-004822503-AGAG-AAAAGGGGGAG	chr17	4822503	AGAG	AAAAGGGGGAG	125828	ExcessHet	0	none	0	0	106	1e-6
chr17-004822503-AGAG-AAG	chr17	4822503	AGAG	AAG	125828	ExcessHet	0	none	0.08537000000000002	5	106	0.08537000000000002
chr17-004822503-AGAG-GGAG	chr17	4822503	AGAG	GGAG	125828	ExcessHet	0	none	0	0	106	1e-6
chr17-004822504-G-*	chr17	4822504	G	*	6247193	PASS	0	none	0.06719300000000002	5	124	0.06719300000000002
chr17-004822504-G-A	chr17	4822504	G	A	6247193	PASS	0.69106	eas	0.4277309999999998	56	124	0.69106
chr17-004822542-T-G	chr17	4822542	T	G	35	PASS	7.57e-6	nfe	9e-6	1	134	9e-6
chr17-004822625-T-C	chr17	4822625	T	C	7290062	PASS	0.51303	afr	0.25588499999999964	31	134	0.51303
chr17-004822631-C-T	chr17	4822631	C	T	649781	PASS	0.061869	eas	0.01598500000000001	1	134	0.061869
chr17-004822719-C-T	chr17	4822719	C	T	3462	PASS	1.1365e-4	nfe	9e-6	1	134	1.1365e-4
chr17-004823470-G-GCCT	chr17	4823470	G	GCCT	141885.97	PASS	0.34158	eas	0.06006000000000001	0	0	0.34158
chr17-004833407-G-A	chr17	4833407	G	A	28030	PASS	0.0035648	nfe	0.00189099999999999	1	120	0.0035648
chr17-004833543-G-A	chr17	4833543	G	A	2798493	PASS	0.46912	eas	0.13276500000000002	15	132	0.46912
chr17-004833747-T-C	chr17	4833747	T	C	2826877	PASS	0.6704	eas	0.199132	28	134	0.6704
chr17-004854879-C-A	chr17	4854879	C	A	10863436	PASS	0.9955	nfe	0.652674	0	0	0.9955
chr17-004854879-C-G	chr17	4854879	C	G	10863436	PASS	0	none	0	0	0	1e-6
chr17-004856657-C-G	chr17	4856657	C	G	5709	PASS	0	none	0.002806	0	2	0.002806
chr17-004856736-C-G	chr17	4856736	C	G	68515	PASS	0.32337	eas	0.03230000000000001	2	20	0.32337
chr17-004857150-AG-A	chr17	4857150	AG	A	15852.97	VQSRTrancheINDEL95.00to96.00	3.18e-5	nfe	8.9e-5	0	124	8.9e-5
chr17-004857150-AG-AGG	chr17	4857150	AG	AGG	15852.97	VQSRTrancheINDEL95.00to96.00	0	none	0.00327	1	124	0.00327
chr17-004857458-GTTTTTTTTTT-G	chr17	4857458	GTTTTTTTTTT	G	61233	PASS	0	none	9e-6	0	0	9e-6
chr17-004857458-GTTTTTTTTTT-GTTTT	chr17	4857458	GTTTTTTTTTT	GTTTT	61233	PASS	0	none	0	0	0	1e-6
chr17-004857458-GTTTTTTTTTT-GTTTTT	chr17	4857458	GTTTTTTTTTT	GTTTTT	61233	PASS	0	none	2.2000000000000003e-5	0	0	2.2000000000000003e-5
chr17-004857458-GTTTTTTTTTT-GTTTTTT	chr17	4857458	GTTTTTTTTTT	GTTTTTT	61233	PASS	0	none	1.6699999999999994e-4	0	0	1.6699999999999994e-4
chr17-004857458-GTTTTTTTTTT-GTTTTTTT	chr17	4857458	GTTTTTTTTTT	GTTTTTTT	61233	PASS	0	none	5.160000000000003e-4	0	0	5.160000000000003e-4
chr17-004857458-GTTTTTTTTTT-GTTTTTTTT	chr17	4857458	GTTTTTTTTTT	GTTTTTTTT	61233	PASS	0	none	0.002008	0	0	0.002008
chr17-004857458-GTTTTTTTTTT-GTTTTTTTTT	chr17	4857458	GTTTTTTTTTT	GTTTTTTTTT	61233	PASS	0	none	0.005653	0	0	0.005653
chr17-004857458-GTTTTTTTTTT-GTTTTTTTTTTT	chr17	4857458	GTTTTTTTTTT	GTTTTTTTTTTT	61233	PASS	0	none	0.017371	0	0	0.017371
chr17-004857458-GTTTTTTTTTT-GTTTTTTTTTTTT	chr17	4857458	GTTTTTTTTTT	GTTTTTTTTTTTT	61233	PASS	0	none	0.01103699999999999	0	0	0.01103699999999999
chr17-004857458-GTTTTTTTTTT-GTTTTTTTTTTTTT	chr17	4857458	GTTTTTTTTTT	GTTTTTTTTTTTTT	61233	PASS	0	none	0.003841	0	0	0.003841
chr17-004857458-GTTTTTTTTTT-GTTTTTTTTTTTTTT	chr17	4857458	GTTTTTTTTTT	GTTTTTTTTTTTTTT	61233	PASS	0	none	0.00127299999999999	0	0	0.00127299999999999
chr17-004857458-GTTTTTTTTTT-GTTTTTTTTTTTTTTT	chr17	4857458	GTTTTTTTTTT	GTTTTTTTTTTTTTTT	61233	PASS	0	none	3.150000000000005e-4	0	0	3.150000000000005e-4
chr17-004857458-GTTTTTTTTTT-GTTTTTTTTTTTTTTTT	chr17	4857458	GTTTTTTTTTT	GTTTTTTTTTTTTTTTT	61233	PASS	0	none	2.2000000000000003e-5	0	0	2.2000000000000003e-5
chr17-004857458-GTTTTTTTTTT-GTTTTTTTTTTTTTTTTT	chr17	4857458	GTTTTTTTTTT	GTTTTTTTTTTTTTTTTT	61233	PASS	0	none	9e-6	0	0	9e-6
chr17-004857458-GTTTTTTTTTT-TTTTTTTTTTT	chr17	4857458	GTTTTTTTTTT	TTTTTTTTTTT	61233	PASS	0	none	2.500000000000001e-4	0	0	2.500000000000001e-4
chr17-004880882-A-C	chr17	4880882	A	C	592741	PASS	0.094264	nfe	0.063667	9	128	0.094264
chr17-004880899-CAAA-C	chr17	4880899	CAAA	C	354346.97	ExcessHet	0	none	0	0	98	1e-6
chr17-004880899-CAAA-CA	chr17	4880899	CAAA	CA	354346.97	ExcessHet	0	none	7.730000000000004e-4	0	98	7.730000000000004e-4
chr17-004880899-CAAA-CAA	chr17	4880899	CAAA	CAA	354346.97	ExcessHet	0	none	0.08773600000000001	5	98	0.08773600000000001
chr17-004880899-CAAA-CAAAA	chr17	4880899	CAAA	CAAAA	354346.97	ExcessHet	0	none	0.07728800000000002	9	98	0.07728800000000002
chr17-004880899-CAAA-CAAAAA	chr17	4880899	CAAA	CAAAAA	354346.97	ExcessHet	0	none	9.390000000000004e-4	0	98	9.390000000000004e-4
chr17-004880899-CAAA-CAAAAAA	chr17	4880899	CAAA	CAAAAAA	354346.97	ExcessHet	0	none	0	0	98	1e-6
chr17-004880899-CAAA-CTTAAA	chr17	4880899	CAAA	CTTAAA	354346.97	ExcessHet	0	none	0	0	98	1e-6
chr17-004880954-A-C	chr17	4880954	A	C	1208221	PASS	0.091265	nfe	0.06755900000000001	10	134	0.091265
chr17-004883120-CAAAAAA-AAAAAAA	chr17	4883120	CAAAAAA	AAAAAAA	22262	PASS	0	none	0	0	0	1e-6
chr17-004883120-CAAAAAA-C	chr17	4883120	CAAAAAA	C	22262	PASS	0	none	9e-6	0	0	9e-6
chr17-004883120-CAAAAAA-CAA	chr17	4883120	CAAAAAA	CAA	22262	PASS	0	none	5.2999999999999994e-5	0	0	5.2999999999999994e-5
chr17-004883120-CAAAAAA-CAAA	chr17	4883120	CAAAAAA	CAAA	22262	PASS	0	none	8.66e-4	0	0	8.66e-4
chr17-004883120-CAAAAAA-CAAAA	chr17	4883120	CAAAAAA	CAAAA	22262	PASS	0	none	0.002706	0	0	0.002706
chr17-004883120-CAAAAAA-CAAAAA	chr17	4883120	CAAAAAA	CAAAAA	22262	PASS	0	none	0.006527	0	0	0.006527
chr17-004883120-CAAAAAA-CAAAAAAA	chr17	4883120	CAAAAAA	CAAAAAAA	22262	PASS	0	none	0.004095	0	0	0.004095
chr17-004883120-CAAAAAA-CAAAAAAAA	chr17	4883120	CAAAAAA	CAAAAAAAA	22262	PASS	0	none	6.080000000000004e-4	0	0	6.080000000000004e-4
chr17-004883120-CAAAAAA-CAAAAAAAAA	chr17	4883120	CAAAAAA	CAAAAAAAAA	22262	PASS	0	none	3.6999999999999985e-5	0	0	3.6999999999999985e-5
chr17-004884230-G-T	chr17	4884230	G	T	45809	PASS	0.0048361	nfe	0.003803	1	128	0.0048361
chr17-004884425-C-T	chr17	4884425	C	T	532451	PASS	0.039251	nfe	0.019756	4	134	0.039251
chr17-004884509-G-A	chr17	4884509	G	A	1545829	PASS	0.091702	nfe	0.06934900000000002	10	132	0.091702
chr17-004885028-C-T	chr17	4885028	C	T	565645	PASS	0.035679	nfe	0.02076	4	134	0.035679
chr17-004885380-GACCACAGCTGGCTCAGGCAAGTCCT-G	chr17	4885380	GACCACAGCTGGCTCAGGCAAGTCCT	G	504.97	VQSRTrancheINDEL95.00to96.00	9.1e-7	nfe	0	1	134	1e-6
chr17-004885388-C-*	chr17	4885388	C	*	794	PASS	0	none	0	1	134	1e-6
chr17-004885388-C-A	chr17	4885388	C	A	794	PASS	3.0379e-4	sas	9e-6	0	134	3.0379e-4
chr17-004885391-G-*	chr17	4885391	G	*	2940	PASS	0	none	0	1	134	1e-6
chr17-004885391-G-T	chr17	4885391	G	T	2940	PASS	0	none	9e-6	0	134	9e-6
chr17-004885394-C-*	chr17	4885394	C	*	5519	PASS	0	none	0	1	134	1e-6
chr17-004885394-C-T	chr17	4885394	C	T	5519	PASS	7.0714e-4	nfe	2.09e-4	0	134	7.0714e-4
chr17-004885400-A-*	chr17	4885400	A	*	296	PASS	0	none	0	1	134	1e-6
chr17-004885400-A-C	chr17	4885400	A	C	296	PASS	0	none	0	0	134	1e-6
chr17-004885405-T-*	chr17	4885405	T	*	2960	PASS	0	none	0	1	134	1e-6
chr17-004885405-T-C	chr17	4885405	T	C	2960	PASS	1.6003e-4	amr	8.9e-5	0	134	1.6003e-4
chr17-004886406-C-G	chr17	4886406	C	G	413854	PASS	0.078425	afr	0.01272699999999999	1	134	0.078425
chr17-004886644-AG-A	chr17	4886644	AG	A	254948.97	PASS	0.015311	nfe	0.01011099999999999	2	134	0.015311
chr17-004886666-C-T	chr17	4886666	C	T	1188299	PASS	0.091088	nfe	0.068443	10	134	0.091088
chr17-004887435-A-G	chr17	4887435	A	G	861	PASS	3.25e-5	nfe	0	1	134	3.25e-5
chr17-004887506-G-GC	chr17	4887506	G	GC	2505569.97	PASS	0.45248	eas	0.12322500000000002	15	134	0.45248
chr17-004889757-C-T	chr17	4889757	C	T	2210117	PASS	0.082658	nfe	0.06263400000000001	10	134	0.082658
chr17-004889784-C-A	chr17	4889784	C	A	535	PASS	7.6e-7	nfe	0	1	130	1e-6
chr17-004889784-C-G	chr17	4889784	C	G	535	PASS	9.86e-6	amr	5.2999999999999994e-5	0	130	5.2999999999999994e-5
chr17-004889786-CTG-ATG	chr17	4889786	CTG	ATG	8428	VQSRTrancheINDEL99.95to100.00	0	none	2.2000000000000003e-5	0	126	2.2000000000000003e-5
chr17-004889786-CTG-C	chr17	4889786	CTG	C	8428	VQSRTrancheINDEL99.95to100.00	0	none	0	0	126	1e-6
chr17-004889786-CTG-CAGTG	chr17	4889786	CTG	CAGTG	8428	VQSRTrancheINDEL99.95to100.00	0	none	3.160000000000005e-4	0	126	3.160000000000005e-4
chr17-004889786-CTG-CATG	chr17	4889786	CTG	CATG	8428	VQSRTrancheINDEL99.95to100.00	0	none	0.002414	1	126	0.002414
chr17-004889786-CTG-CTTG	chr17	4889786	CTG	CTTG	8428	VQSRTrancheINDEL99.95to100.00	0	none	2.09e-4	0	126	2.09e-4
chr17-004889787-TGCCCTCCC-*	chr17	4889787	TGCCCTCCC	*	33545	VQSRTrancheINDEL99.95to100.00	0	none	0	0	64	1e-6
chr17-004889787-TGCCCTCCC-AGCCCTCCC	chr17	4889787	TGCCCTCCC	AGCCCTCCC	33545	VQSRTrancheINDEL99.95to100.00	0	none	0.004229	2	64	0.004229
chr17-004889787-TGCCCTCCC-CGCCCTCCC	chr17	4889787	TGCCCTCCC	CGCCCTCCC	33545	VQSRTrancheINDEL99.95to100.00	0	none	0	0	64	1e-6
chr17-004889787-TGCCCTCCC-GGCCCTCCC	chr17	4889787	TGCCCTCCC	GGCCCTCCC	33545	VQSRTrancheINDEL99.95to100.00	0	none	0.00266	1	64	0.00266
chr17-004889787-TGCCCTCCC-T	chr17	4889787	TGCCCTCCC	T	33545	VQSRTrancheINDEL99.95to100.00	2.464e-5	nfe	0	0	64	2.464e-5
chr17-004889787-TGCCCTCCC-TGCCCTCCCGCCCTCCC	chr17	4889787	TGCCCTCCC	TGCCCTCCCGCCCTCCC	33545	VQSRTrancheINDEL99.95to100.00	0	none	9e-6	0	64	9e-6
chr17-004889787-TGCCCTCCC-TGGCCCTCCC	chr17	4889787	TGCCCTCCC	TGGCCCTCCC	33545	VQSRTrancheINDEL99.95to100.00	0	none	0.002186	1	64	0.002186
chr17-004889787-TGCCCTCCC-TGGGCCCTCCC	chr17	4889787	TGCCCTCCC	TGGGCCCTCCC	33545	VQSRTrancheINDEL99.95to100.00	0	none	1.47e-4	0	64	1.47e-4
chr17-004889788-G-*	chr17	4889788	G	*	10742	VQSRTrancheINDEL99.95to100.00	0	none	9e-6	0	128	9e-6
chr17-004889788-G-A	chr17	4889788	G	A	10742	VQSRTrancheINDEL99.95to100.00	9.2e-7	nfe	0	0	128	1e-6
chr17-004889788-G-GGC	chr17	4889788	G	GGC	10742	VQSRTrancheINDEL99.95to100.00	8.733e-5	afr	4.950000000000003e-4	0	128	4.950000000000003e-4
chr17-004889788-G-GGCC	chr17	4889788	G	GGCC	10742	VQSRTrancheINDEL99.95to100.00	1.1599e-4	eas	0.00157099999999999	0	128	0.00157099999999999
chr17-004889788-G-GGCCAAC	chr17	4889788	G	GGCCAAC	10742	VQSRTrancheINDEL99.95to100.00	0	none	0	0	128	1e-6
chr17-004889788-G-GGCCC	chr17	4889788	G	GGCCC	10742	VQSRTrancheINDEL99.95to100.00	2.306e-5	eas	3.6999999999999985e-5	0	128	3.6999999999999985e-5
chr17-004889788-G-GGCCCA	chr17	4889788	G	GGCCCA	10742	VQSRTrancheINDEL99.95to100.00	0	none	9e-6	0	128	9e-6
chr17-004889788-G-GGCCCC	chr17	4889788	G	GGCCCC	10742	VQSRTrancheINDEL99.95to100.00	3.3e-7	nfe	0	0	128	1e-6
chr17-004889788-G-GGGC	chr17	4889788	G	GGGC	10742	VQSRTrancheINDEL99.95to100.00	3.39e-6	nfe	7.099999999999998e-5	1	128	7.099999999999998e-5
chr17-004889788-G-GGGCC	chr17	4889788	G	GGGCC	10742	VQSRTrancheINDEL99.95to100.00	9.2e-7	nfe	5.2999999999999994e-5	0	128	5.2999999999999994e-5
chr17-004889788-G-GGGCCAC	chr17	4889788	G	GGGCCAC	10742	VQSRTrancheINDEL99.95to100.00	0	none	2.2000000000000003e-5	0	128	2.2000000000000003e-5
chr17-004889788-G-GGGCCC	chr17	4889788	G	GGGCCC	10742	VQSRTrancheINDEL99.95to100.00	7.9e-7	nfe	2.2000000000000003e-5	0	128	2.2000000000000003e-5
chr17-004889788-G-GGGCCCC	chr17	4889788	G	GGGCCCC	10742	VQSRTrancheINDEL99.95to100.00	4.18e-6	nfe	1.0799999999999996e-4	0	128	1.0799999999999996e-4
chr17-004889789-C-*	chr17	4889789	C	*	13239	PASS	0	none	0	0	30	1e-6
chr17-004889789-C-G	chr17	4889789	C	G	13239	PASS	5.6274e-4	eas	0.003996	2	30	0.003996
chr17-004889789-C-T	chr17	4889789	C	T	13239	PASS	0	none	0	0	30	1e-6
chr17-004889792-T-*	chr17	4889792	T	*	40489	PASS	0	none	5.2999999999999994e-5	0	26	5.2999999999999994e-5
chr17-004889792-T-A	chr17	4889792	T	A	40489	PASS	1.977e-5	eas	2.08e-4	0	26	2.08e-4
chr17-004889792-T-C	chr17	4889792	T	C	40489	PASS	0.0017507	eas	0.01229799999999998	5	26	0.01229799999999998
chr17-004889796-G-*	chr17	4889796	G	*	31828	PASS	0	none	9e-6	0	18	9e-6
chr17-004889796-G-C	chr17	4889796	G	C	31828	PASS	6.3353e-4	eas	0.01039199999999999	5	18	0.01039199999999999
chr17-004889800-T-C	chr17	4889800	T	C	20695	PASS	1.9443e-4	eas	0.007355	3	12	0.007355
chr17-004889804-G-A	chr17	4889804	G	A	8355	PASS	0	none	0	0	6	1e-6
chr17-004889804-G-C	chr17	4889804	G	C	8355	PASS	2.611e-5	eas	0.003411	1	6	0.003411
chr17-004889806-T-C	chr17	4889806	T	C	3147	PASS	1.1e-6	nfe	0.00156499999999999	1	6	0.00156499999999999
chr17-004890015-T-G	chr17	4890015	T	G	1240	PASS	0.0010725	eas	0.00115499999999999	0	80	0.00115499999999999
chr17-004890072-T-C	chr17	4890072	T	C	997715	PASS	0.40795	eas	0.12191500000000002	10	104	0.40795
chr17-004890072-T-G	chr17	4890072	T	G	997715	PASS	0	none	0	0	104	1e-6
chr17-004890082-T-A	chr17	4890082	T	A	60	PASS	0	none	0	0	80	1e-6
chr17-004890082-T-G	chr17	4890082	T	G	60	PASS	1.982e-5	nfe	1.27e-4	0	80	1.27e-4
chr17-004890194-G-C	chr17	4890194	G	C	3204	VQSRTrancheINDEL99.95to100.00	0	none	8.9e-5	0	52	8.9e-5
chr17-004890194-G-GC	chr17	4890194	G	GC	3204	VQSRTrancheINDEL99.95to100.00	3.41e-5	nfe	2.2899999999999996e-4	0	52	2.2899999999999996e-4
chr17-004890194-G-GCCC	chr17	4890194	G	GCCC	3204	VQSRTrancheINDEL99.95to100.00	0	none	2.2000000000000003e-5	0	52	2.2000000000000003e-5
chr17-004890194-G-GGC	chr17	4890194	G	GGC	3204	VQSRTrancheINDEL99.95to100.00	1.3196e-4	nfe	1.0799999999999996e-4	0	52	1.3196e-4
chr17-004890194-G-GGCC	chr17	4890194	G	GGCC	3204	VQSRTrancheINDEL99.95to100.00	4.043e-5	nfe	8.9e-5	0	52	8.9e-5
chr17-004890194-G-GGCCC	chr17	4890194	G	GGCCC	3204	VQSRTrancheINDEL99.95to100.00	1.9047e-4	nfe	6.550000000000003e-4	0	52	6.550000000000003e-4
chr17-004890194-G-GGCCCC	chr17	4890194	G	GGCCCC	3204	VQSRTrancheINDEL99.95to100.00	7.007e-5	nfe	2.720000000000003e-4	0	52	2.720000000000003e-4
chr17-004890194-G-GGCCCCC	chr17	4890194	G	GGCCCCC	3204	VQSRTrancheINDEL99.95to100.00	1.372e-5	nfe	2.2000000000000003e-5	0	52	2.2000000000000003e-5
chr17-004890194-G-GGCCCCCC	chr17	4890194	G	GGCCCCCC	3204	VQSRTrancheINDEL99.95to100.00	1.59e-6	nfe	0	0	52	1.59e-6
chr17-004890194-G-T	chr17	4890194	G	T	3204	VQSRTrancheINDEL99.95to100.00	3.91e-6	nfe	1.47e-4	0	52	1.47e-4
chr17-004890195-C-G	chr17	4890195	C	G	4096	PASS	6.0852e-4	nfe	0.005116	0	10	0.005116
chr17-004890195-C-T	chr17	4890195	C	T	4096	PASS	0	none	0	0	10	1e-6
chr17-004890201-A-*	chr17	4890201	A	*	64793	PASS	0	none	9e-6	0	0	9e-6
chr17-004890201-A-C	chr17	4890201	A	C	64793	PASS	0.23524	nfe	0.04818500000000002	0	0	0.23524
chr17-004890205-CACA-*	chr17	4890205	CACA	*	1414.97	VQSRTrancheINDEL99.95to100.00	0	none	0	0	44	1e-6
chr17-004890205-CACA-C	chr17	4890205	CACA	C	1414.97	VQSRTrancheINDEL99.95to100.00	0.0017153	nfe	0.00134699999999999	0	44	0.0017153
chr17-004890205-CACA-CCCAACA	chr17	4890205	CACA	CCCAACA	1414.97	VQSRTrancheINDEL99.95to100.00	0	none	0	0	44	1e-6
chr17-004890206-A-*	chr17	4890206	A	*	64979	PASS	0	none	0.00134599999999999	0	0	0.00134599999999999
chr17-004890206-A-C	chr17	4890206	A	C	64979	PASS	0.094127	nfe	0.04029200000000002	0	0	0.094127
chr17-004890207-C-*	chr17	4890207	C	*	111.97	VQSRTrancheINDEL99.95to100.00	0	none	0.00134799999999999	0	52	0.00134799999999999
chr17-004890207-C-CA	chr17	4890207	C	CA	111.97	VQSRTrancheINDEL99.95to100.00	1.1955e-4	nfe	3.6999999999999985e-5	0	52	1.1955e-4
chr17-004890208-ACCCCGT-*	chr17	4890208	ACCCCGT	*	18578	VQSRTrancheINDEL99.50to99.90	0	none	0.00134599999999999	0	2	0.00134599999999999
chr17-004890208-ACCCCGT-A	chr17	4890208	ACCCCGT	A	18578	VQSRTrancheINDEL99.50to99.90	0	none	0	0	2	1e-6
chr17-004890208-ACCCCGT-ACCCCCGT	chr17	4890208	ACCCCGT	ACCCCCGT	18578	VQSRTrancheINDEL99.50to99.90	0	none	3.6999999999999985e-5	0	2	3.6999999999999985e-5
chr17-004890208-ACCCCGT-CCCCCGT	chr17	4890208	ACCCCGT	CCCCCGT	18578	VQSRTrancheINDEL99.50to99.90	0	none	0.01187199999999999	0	2	0.01187199999999999
chr17-004890212-CGT-*	chr17	4890212	CGT	*	1682	VQSRTrancheINDEL99.95to100.00	0	none	0	0	82	1e-6
chr17-004890212-CGT-C	chr17	4890212	CGT	C	1682	VQSRTrancheINDEL99.95to100.00	6.52e-4	nfe	0.00117899999999999	0	82	0.00117899999999999
chr17-004890212-CGT-GGT	chr17	4890212	CGT	GGT	1682	VQSRTrancheINDEL99.95to100.00	0	none	0	0	82	1e-6
chr17-004890213-G-*	chr17	4890213	G	*	22591	PASS	0	none	0.00119999999999999	0	0	0.00119999999999999
chr17-004890213-G-A	chr17	4890213	G	A	22591	PASS	0.045496	afr	9.370000000000004e-4	0	0	0.045496
chr17-004890213-G-C	chr17	4890213	G	C	22591	PASS	0.014225	sas	0.00908699999999998	0	0	0.014225
chr17-004890213-G-T	chr17	4890213	G	T	22591	PASS	0	none	0	0	0	1e-6
chr17-004890214-T-*	chr17	4890214	T	*	1940	VQSRTrancheINDEL99.90to99.95	0	none	0.00117599999999999	0	0	0.00117599999999999
chr17-004890214-T-C	chr17	4890214	T	C	1940	VQSRTrancheINDEL99.90to99.95	0.0011852	nfe	8.180000000000003e-4	0	0	0.0011852
chr17-004890214-T-G	chr17	4890214	T	G	1940	VQSRTrancheINDEL99.90to99.95	2.3203e-4	nfe	8.9e-5	0	0	2.3203e-4
chr17-004890214-T-TCCCCC	chr17	4890214	T	TCCCCC	1940	VQSRTrancheINDEL99.90to99.95	0	none	0	0	0	1e-6
chr17-004890848-A-G	chr17	4890848	A	G	1320245	PASS	0.04502	sas	0.03101800000000001	7	134	0.04502
chr17-004891190-A-*	chr17	4891190	A	*	2046.97	VQSRTrancheINDEL95.00to96.00	0	none	3.6999999999999985e-5	0	134	3.6999999999999985e-5
chr17-004891190-A-ACGCACG	chr17	4891190	A	ACGCACG	2046.97	VQSRTrancheINDEL95.00to96.00	4.7035e-4	sas	8.9e-5	1	134	4.7035e-4
chr17-004891192-A-*	chr17	4891192	A	*	6223	PASS	0	none	3.6999999999999985e-5	0	130	3.6999999999999985e-5
chr17-004891192-A-G	chr17	4891192	A	G	6223	PASS	4.1193e-4	eas	2.5100000000000014e-4	0	130	4.1193e-4
chr17-004891195-C-*	chr17	4891195	C	*	640202	ExcessHet	0	none	3.6999999999999985e-5	0	132	3.6999999999999985e-5
chr17-004891195-C-CAT	chr17	4891195	C	CAT	640202	ExcessHet	1.12e-6	nfe	0	0	132	1.12e-6
chr17-004891195-C-CGT	chr17	4891195	C	CGT	640202	ExcessHet	0.040308	nfe	0.04729	3	132	0.04729
chr17-004891195-C-T	chr17	4891195	C	T	640202	ExcessHet	4.823e-5	sas	0	0	132	4.823e-5
chr17-004891196-G-*	chr17	4891196	G	*	54949	PASS	0	none	3.6999999999999985e-5	0	130	3.6999999999999985e-5
chr17-004891196-G-A	chr17	4891196	G	A	54949	PASS	0.0033015	afr	4.500000000000005e-4	1	130	0.0033015
chr17-004891196-G-GCA	chr17	4891196	G	GCA	54949	PASS	0.0045686	eas	0.004723	1	130	0.004723
chr17-004891196-G-GCACACA	chr17	4891196	G	GCACACA	54949	PASS	5.05e-5	eas	3.6999999999999985e-5	0	130	5.05e-5
chr17-004891196-G-GCACACACACA	chr17	4891196	G	GCACACACACA	54949	PASS	1.2148e-4	sas	0	0	130	1.2148e-4
chr17-004891197-C-*	chr17	4891197	C	*	19749649	PASS	0	none	3.6999999999999985e-5	0	132	3.6999999999999985e-5
chr17-004891197-C-CGT	chr17	4891197	C	CGT	19749649	PASS	4.504e-5	nfe	2.2000000000000003e-5	0	132	4.504e-5
chr17-004891197-C-T	chr17	4891197	C	T	19749649	PASS	0.74478	nfe	0.5987970000000006	92	132	0.74478
chr17-004891198-GCGCACACA-*	chr17	4891198	GCGCACACA	*	3474964	PASS	0	none	0	0	134	1e-6
chr17-004891198-GCGCACACA-ACGCACACA	chr17	4891198	GCGCACACA	ACGCACACA	3474964	PASS	0	none	0.13962900000000003	15	134	0.13962900000000003
chr17-004891198-GCGCACACA-G	chr17	4891198	GCGCACACA	G	3474964	PASS	1.742e-5	amr	0	0	134	1.742e-5
chr17-004891198-GCGCACACA-GCACACGCACACA	chr17	4891198	GCGCACACA	GCACACGCACACA	3474964	PASS	0	none	9e-6	0	134	9e-6
chr17-004891198-GCGCACACA-GCACGCACACA	chr17	4891198	GCGCACACA	GCACGCACACA	3474964	PASS	0	none	2.2000000000000003e-5	0	134	2.2000000000000003e-5
chr17-004891200-GCACACACACACA-*	chr17	4891200	GCACACACACACA	*	17906853	ExcessHet	0	none	2.2000000000000003e-5	0	118	2.2000000000000003e-5
chr17-004891200-GCACACACACACA-ACACACACACACA	chr17	4891200	GCACACACACACA	ACACACACACACA	17906853	ExcessHet	0	none	0.03906700000000002	2	118	0.03906700000000002
chr17-004891200-GCACACACACACA-G	chr17	4891200	GCACACACACACA	G	17906853	ExcessHet	2.3e-6	nfe	0	0	118	2.3e-6
chr17-004891200-GCACACACACACA-GCA	chr17	4891200	GCACACACACACA	GCA	17906853	ExcessHet	0	none	4.500000000000005e-4	1	118	4.500000000000005e-4
chr17-004891200-GCACACACACACA-GCACA	chr17	4891200	GCACACACACACA	GCACA	17906853	ExcessHet	0	none	0.02152000000000001	2	118	0.02152000000000001
chr17-004891200-GCACACACACACA-GCACACA	chr17	4891200	GCACACACACACA	GCACACA	17906853	ExcessHet	0	none	0.27109999999999984	44	118	0.27109999999999984
chr17-004891200-GCACACACACACA-GCACACACA	chr17	4891200	GCACACACACACA	GCACACACA	17906853	ExcessHet	0	none	0.006988	0	118	0.006988
chr17-004891200-GCACACACACACA-GCACACACACA	chr17	4891200	GCACACACACACA	GCACACACACA	17906853	ExcessHet	0	none	0.04239700000000002	5	118	0.04239700000000002
chr17-004891200-GCACACACACACA-GCACACACACACACA	chr17	4891200	GCACACACACACA	GCACACACACACACA	17906853	ExcessHet	0	none	0.004696	1	118	0.004696
chr17-004891200-GCACACACACACA-GCACACACACACACACA	chr17	4891200	GCACACACACACA	GCACACACACACACACA	17906853	ExcessHet	0	none	0.07166000000000003	11	118	0.07166000000000003
chr17-004891200-GCACACACACACA-GCACACACACACACACACA	chr17	4891200	GCACACACACACA	GCACACACACACACACACA	17906853	ExcessHet	0	none	0.004875	0	118	0.004875
chr17-004891200-GCACACACACACA-GCACACACACACACACACACA	chr17	4891200	GCACACACACACA	GCACACACACACACACACACA	17906853	ExcessHet	0	none	0.02056900000000001	3	118	0.02056900000000001
chr17-004891200-GCACACACACACA-GCACACACACACACACACACACA	chr17	4891200	GCACACACACACA	GCACACACACACACACACACACA	17906853	ExcessHet	0	none	0.09892800000000002	12	118	0.09892800000000002
chr17-004891200-GCACACACACACA-GCACACACACACACACACACACACA	chr17	4891200	GCACACACACACA	GCACACACACACACACACACACACA	17906853	ExcessHet	0	none	0.004134	0	118	0.004134
chr17-004891200-GCACACACACACA-GCACACACACACACACACACACACACA	chr17	4891200	GCACACACACACA	GCACACACACACACACACACACACACA	17906853	ExcessHet	0	none	8.9e-5	0	118	8.9e-5
chr17-004891200-GCACACACACACA-GCACACACACACACACACACACACACACA	chr17	4891200	GCACACACACACA	GCACACACACACACACACACACACACACA	17906853	ExcessHet	0	none	9e-6	0	118	9e-6
chr17-004891200-GCACACACACACA-GCACACACACACACACACACACACACACACACACACACACA	chr17	4891200	GCACACACACACA	GCACACACACACACACACACACACACACACACACACACACA	17906853	ExcessHet	0	none	9e-6	0	118	9e-6
chr17-004891200-GCACACACACACA-GCACGCACACACACACACACACA	chr17	4891200	GCACACACACACA	GCACGCACACACACACACACACA	17906853	ExcessHet	0	none	9e-6	0	118	9e-6
chr17-004891200-GCACACACACACA-GCGCACACACACACACA	chr17	4891200	GCACACACACACA	GCGCACACACACACACA	17906853	ExcessHet	0	none	0.00191599999999999	0	118	0.00191599999999999
chr17-004891200-GCACACACACACA-GCGCACACACACACACACA	chr17	4891200	GCACACACACACA	GCGCACACACACACACACA	17906853	ExcessHet	0	none	0.004261	1	118	0.004261
chr17-004891200-GCACACACACACA-GCGCACACACACACACACACA	chr17	4891200	GCACACACACACA	GCGCACACACACACACACACA	17906853	ExcessHet	0	none	0.004261	0	118	0.004261
chr17-004891200-GCACACACACACA-GCGCACACACACACACACACACA	chr17	4891200	GCACACACACACA	GCGCACACACACACACACACACA	17906853	ExcessHet	0	none	0.04341	7	118	0.04341
chr17-004891200-GCACACACACACA-GCGCACACACACACACACACACACA	chr17	4891200	GCACACACACACA	GCGCACACACACACACACACACACA	17906853	ExcessHet	0	none	0.003295	0	118	0.003295
chr17-004891200-GCACACACACACA-GCGCACACACACACACACACACACACA	chr17	4891200	GCACACACACACA	GCGCACACACACACACACACACACACA	17906853	ExcessHet	0	none	3.820000000000003e-4	0	118	3.820000000000003e-4
chr17-004891200-GCACACACACACA-GCGCACACACACACACACACACACACACACACA	chr17	4891200	GCACACACACACA	GCGCACACACACACACACACACACACACACACA	17906853	ExcessHet	0	none	9e-6	0	118	9e-6
chr17-004891200-GCACACACACACA-GCGCACACACACACACACACACACACACACACACA	chr17	4891200	GCACACACACACA	GCGCACACACACACACACACACACACACACACACA	17906853	ExcessHet	0	none	2.2000000000000003e-5	0	118	2.2000000000000003e-5
chr17-004891200-GCACACACACACA-GCGCACGCACACACACACACACACA	chr17	4891200	GCACACACACACA	GCGCACGCACACACACACACACACA	17906853	ExcessHet	0	none	9e-6	0	118	9e-6
chr17-004891200-GCACACACACACA-GCGCGCACACACACACACA	chr17	4891200	GCACACACACACA	GCGCGCACACACACACACA	17906853	ExcessHet	0	none	1.47e-4	0	118	1.47e-4
chr17-004891200-GCACACACACACA-GCGCGCACACACACACACACA	chr17	4891200	GCACACACACACA	GCGCGCACACACACACACACA	17906853	ExcessHet	0	none	2.2000000000000003e-5	0	118	2.2000000000000003e-5
chr17-004891200-GCACACACACACA-GCGCGCACACACACACACACACA	chr17	4891200	GCACACACACACA	GCGCGCACACACACACACACACA	17906853	ExcessHet	0	none	0.00174299999999999	0	118	0.00174299999999999
chr17-004891200-GCACACACACACA-GCGCGCACACACACACACACACACA	chr17	4891200	GCACACACACACA	GCGCGCACACACACACACACACACA	17906853	ExcessHet	0	none	0.001965	0	118	0.001965
chr17-004891200-GCACACACACACA-GCGCGCACACACACACACACACACACA	chr17	4891200	GCACACACACACA	GCGCGCACACACACACACACACACACA	17906853	ExcessHet	0	none	7.099999999999998e-5	0	118	7.099999999999998e-5
chr17-004891200-GCACACACACACA-GCGCGCGCACACACACACACACACA	chr17	4891200	GCACACACACACA	GCGCGCGCACACACACACACACACA	17906853	ExcessHet	0	none	9e-6	0	118	9e-6
chr17-004891200-GCACACACACACA-GTACACACACACACACACACA	chr17	4891200	GCACACACACACA	GTACACACACACACACACACA	17906853	ExcessHet	0	none	0	0	118	1e-6
chr17-004891200-GCACACACACACA-GTACACACACACACACACACACA	chr17	4891200	GCACACACACACA	GTACACACACACACACACACACA	17906853	ExcessHet	0	none	8.9e-5	0	118	8.9e-5
chr17-004891202-A-*	chr17	4891202	A	*	61449	PASS	0	none	0.3453129999999995	55	98	0.3453129999999995
chr17-004891202-A-ACACACACACC	chr17	4891202	A	ACACACACACC	61449	PASS	0	none	0	0	98	1e-6
chr17-004891202-A-G	chr17	4891202	A	G	61449	PASS	0.036706	afr	0.01337199999999999	0	98	0.036706
chr17-004891202-A-T	chr17	4891202	A	T	61449	PASS	0	none	0	0	98	1e-6
chr17-004891203-C-*	chr17	4891203	C	*	2690.97	PASS	0	none	0.3026539999999998	52	124	0.3026539999999998
chr17-004891203-C-CACACACACAT	chr17	4891203	C	CACACACACAT	2690.97	PASS	3.1763e-4	eas	0.010601	1	124	0.010601
chr17-004891206-A-*	chr17	4891206	A	*	60433	PASS	0	none	0.2972749999999997	52	128	0.2972749999999997
chr17-004891206-A-G	chr17	4891206	A	G	60433	PASS	0.020113	afr	0.01240499999999998	1	128	0.020113
chr17-004891208-A-*	chr17	4891208	A	*	4481	PASS	0	none	0.04093800000000001	14	96	0.04093800000000001
chr17-004891208-A-C	chr17	4891208	A	C	4481	PASS	5.293e-5	sas	2.2999999999999995e-4	0	96	2.2999999999999995e-4
chr17-004891208-A-G	chr17	4891208	A	G	4481	PASS	1.797e-5	nfe	1.27e-4	0	96	1.27e-4
chr17-004891210-A-*	chr17	4891210	A	*	4331	PASS	0	none	9.640000000000004e-4	2	128	9.640000000000004e-4
chr17-004891210-A-ACACG	chr17	4891210	A	ACACG	4331	PASS	8.795e-5	nfe	3.6999999999999985e-5	0	128	8.795e-5
chr17-004891210-A-G	chr17	4891210	A	G	4331	PASS	1.1744e-4	afr	9e-6	0	128	1.1744e-4
chr17-004891646-C-T	chr17	4891646	C	T	1946	PASS	1.95e-6	nfe	0	1	134	1.95e-6
chr17-004892012-C-T	chr17	4892012	C	T	18225595	PASS	0.7284	nfe	0.6378910000000007	94	134	0.7284
chr17-004892102-G-*	chr17	4892102	G	*	223385	PASS	0	none	0	0	134	1e-6
chr17-004892102-G-A	chr17	4892102	G	A	223385	PASS	0.0077908	nfe	0.004928	1	134	0.0077908
chr17-004892324-TG-T	chr17	4892324	TG	T	14530823.97	PASS	0.68726	amr	0.5398600000000008	86	134	0.68726
chr17-004892324-TG-TAG	chr17	4892324	TG	TAG	14530823.97	PASS	0	none	0	0	134	1e-6
chr17-004892325-G-*	chr17	4892325	G	*	11064943	PASS	0	none	0.5398600000000008	86	134	0.5398600000000008
chr17-004892325-G-A	chr17	4892325	G	A	11064943	PASS	0.64528	eas	0.245387	33	134	0.64528
chr17-004892326-G-A	chr17	4892326	G	A	55586	PASS	0.0036327	nfe	0.00154599999999999	1	134	0.0036327
chr17-004892367-G-*	chr17	4892367	G	*	163818	ExcessHet	0	none	2.2000000000000003e-5	0	100	2.2000000000000003e-5
chr17-004892367-G-A	chr17	4892367	G	A	163818	ExcessHet	2.656e-5	sas	0	0	100	2.656e-5
chr17-004892367-G-C	chr17	4892367	G	C	163818	ExcessHet	0.027916	nfe	0.045569	1	100	0.045569
chr17-004892370-G-*	chr17	4892370	G	*	147676	ExcessHet	0	none	0	0	96	1e-6
chr17-004892370-G-A	chr17	4892370	G	A	147676	ExcessHet	8.558e-5	nfe	3.6999999999999985e-5	0	96	8.558e-5
chr17-004892370-G-C	chr17	4892370	G	C	147676	ExcessHet	0.014564	amr	0.04130200000000001	1	96	0.04130200000000001
chr17-004892370-G-GC	chr17	4892370	G	GC	147676	ExcessHet	4.6e-6	nfe	0	0	96	4.6e-6
chr17-004892370-G-GCAC	chr17	4892370	G	GCAC	147676	ExcessHet	0	none	0	0	96	1e-6
chr17-004892376-T-*	chr17	4892376	T	*	91527	PASS	0	none	0.003265	0	66	0.003265
chr17-004892376-T-A	chr17	4892376	T	A	91527	PASS	0.0023001	nfe	2.2899999999999996e-4	1	66	0.0023001
chr17-004892376-T-C	chr17	4892376	T	C	91527	PASS	0.0065228	amr	0.018587	0	66	0.018587
chr17-004892378-G-*	chr17	4892378	G	*	49047	PASS	0	none	0.003343	0	96	0.003343
chr17-004892378-G-A	chr17	4892378	G	A	49047	PASS	4.6477e-4	sas	0	0	96	4.6477e-4
chr17-004892378-G-C	chr17	4892378	G	C	49047	PASS	4.4813e-4	sas	0.01090999999999999	1	96	0.01090999999999999
chr17-004892972-CG-C	chr17	4892972	CG	C	825104	PASS	3.8134e-4	nfe	1.6699999999999994e-4	0	134	3.8134e-4
chr17-004892972-CG-TG	chr17	4892972	CG	TG	825104	PASS	0	none	0.01396099999999998	3	134	0.01396099999999998
chr17-004892976-C-T	chr17	4892976	C	T	3715675	PASS	0.21853	eas	0.06731800000000002	11	134	0.21853
chr17-004892979-T-*	chr17	4892979	T	*	27026610	PASS	0	none	1.6699999999999994e-4	0	134	1.6699999999999994e-4
chr17-004892979-T-C	chr17	4892979	T	C	27026610	PASS	0.89522	eas	0.48677899999999946	55	134	0.89522
chr17-004892991-C-T	chr17	4892991	C	T	26168802	PASS	0.89529	eas	0.46681699999999937	52	134	0.89529
chr17-004893090-T-A	chr17	4893090	T	A	33289	PASS	9.7702e-4	nfe	6.100000000000004e-4	2	134	9.7702e-4
chr17-004893146-G-C	chr17	4893146	G	C	4788461	PASS	0.45750999999999997	eas	0.125537	14	134	0.45750999999999997
chr17-004893226-T-*	chr17	4893226	T	*	5873012	PASS	0	none	0.03402200000000002	0	134	0.03402200000000002
chr17-004893226-T-G	chr17	4893226	T	G	5873012	PASS	0.5068	eas	0.14270000000000002	16	134	0.5068
chr17-004893246-C-T	chr17	4893246	C	T	44666	PASS	0.0024596	nfe	8.210000000000002e-4	2	134	0.0024596
chr17-004893361-T-C	chr17	4893361	T	C	9734267	PASS	0.48729	afr	0.26573599999999953	30	134	0.48729
chr17-004893365-C-T	chr17	4893365	C	T	915708	PASS	0.042062	nfe	0.024836	7	134	0.042062
chr17-004893417-G-A	chr17	4893417	G	A	164324	PASS	0.013496	nfe	0.00588	1	134	0.013496
chr17-004894010-G-A	chr17	4894010	G	A	2575487	PASS	0.45521	eas	0.110323	12	134	0.45521
chr17-004894137-C-T	chr17	4894137	C	T	366507	PASS	0.067626	afr	0.01099899999999999	1	134	0.067626
chr17-004894293-G-A	chr17	4894293	G	A	66946	PASS	0.0022198	nfe	0.00142399999999999	1	134	0.0022198
chr17-004894423-C-T	chr17	4894423	C	T	5492636	PASS	0.42226	afr	0.173692	17	134	0.42226
chr17-004894615-G-A	chr17	4894615	G	A	560331	PASS	0.023648	nfe	0.01343599999999999	2	134	0.023648
chr17-004894673-C-T	chr17	4894673	C	T	278790	PASS	0.061928	afr	0.00935499999999998	1	134	0.061928
chr17-004894733-C-T	chr17	4894733	C	T	85956	PASS	0.0069471	nfe	0.003626	1	134	0.0069471
chr17-004895567-G-A	chr17	4895567	G	A	388778	PASS	0.071457	afr	0.01346199999999999	1	134	0.071457
chr17-004895941-C-T	chr17	4895941	C	T	5296606	PASS	0.25875	afr	0.143077	15	134	0.25875
chr17-004895994-C-*	chr17	4895994	C	*	1032075	PASS	0	none	9e-6	0	134	9e-6
chr17-004895994-C-T	chr17	4895994	C	T	1032075	PASS	0.038006	nfe	0.02245300000000002	6	134	0.038006
chr17-004896049-C-T	chr17	4896049	C	T	1427	PASS	3.465e-5	eas	0	1	134	3.465e-5
chr17-004896180-C-T	chr17	4896180	C	T	12974	PASS	7.298e-5	sas	1.47e-4	1	134	1.47e-4
chr17-004896538-G-A	chr17	4896538	G	A	988	PASS	8.198e-5	eas	0	1	134	8.198e-5
chr17-004896602-C-T	chr17	4896602	C	T	4690712	PASS	0.45224	eas	0.10352600000000001	13	134	0.45224
chr17-004896641-C-G	chr17	4896641	C	G	60133	PASS	0.003553	nfe	0.00130199999999999	1	134	0.003553
chr17-004896867-G-T	chr17	4896867	G	T	1426	PASS	1.38e-6	nfe	0	1	134	1.38e-6
chr17-004896885-T-TG	chr17	4896885	T	TG	1193996.97	PASS	0.092545	nfe	0.07026400000000001	11	134	0.092545
chr17-004896938-A-*	chr17	4896938	A	*	14388090	PASS	0	none	3.6999999999999985e-5	0	134	3.6999999999999985e-5
chr17-004896938-A-G	chr17	4896938	A	G	14388090	PASS	0.98951	eas	0.7723620000000004	108	134	0.98951
chr17-004896938-A-T	chr17	4896938	A	T	14388090	PASS	4.2208e-4	sas	0	0	134	4.2208e-4
chr17-004896945-A-T	chr17	4896945	A	T	471	PASS	1.76e-6	nfe	0	1	134	1.76e-6
chr17-004896995-C-T	chr17	4896995	C	T	7219574	PASS	0.79157	eas	0.3726719999999995	44	134	0.79157
chr17-004897009-G-A	chr17	4897009	G	A	5941000	PASS	0.60914	eas	0.3127989999999997	33	134	0.60914
chr17-004897112-T-C	chr17	4897112	T	C	220459	PASS	0.066561	afr	0.01188899999999999	1	134	0.066561
chr17-004897129-CCCTTCTTT-*	chr17	4897129	CCCTTCTTT	*	1036588.97	PASS	0	none	9e-6	0	134	9e-6
chr17-004897129-CCCTTCTTT-C	chr17	4897129	CCCTTCTTT	C	1036588.97	PASS	0.06651	mid	0.03961300000000001	6	134	0.06651
chr17-004897131-C-*	chr17	4897131	C	*	149	PASS	0	none	0.03966600000000001	6	134	0.03966600000000001
chr17-004897131-C-T	chr17	4897131	C	T	149	PASS	4.71e-6	sas	0	0	134	4.71e-6
chr17-004897132-TTCTTTCCC-*	chr17	4897132	TTCTTTCCC	*	7277.97	PASS	0	none	0.03966600000000001	6	134	0.03966600000000001
chr17-004897132-TTCTTTCCC-T	chr17	4897132	TTCTTTCCC	T	7277.97	PASS	3.8882e-4	sas	8.9e-5	0	134	3.8882e-4
chr17-004897137-T-*	chr17	4897137	T	*	6927	PASS	0	none	0.03979900000000001	6	134	0.03979900000000001
chr17-004897137-T-C	chr17	4897137	T	C	6927	PASS	8.6778e-4	afr	2.2999999999999995e-4	0	134	8.6778e-4
chr17-004897162-C-A	chr17	4897162	C	A	4573	PASS	1.37e-6	nfe	0	0	134	1.37e-6
chr17-004897162-C-G	chr17	4897162	C	G	4573	PASS	3.3044e-4	sas	2.2000000000000003e-5	1	134	3.3044e-4
chr17-004897162-C-T	chr17	4897162	C	T	4573	PASS	0.0030159	afr	2.2000000000000003e-5	0	134	0.0030159
chr17-004897178-G-A	chr17	4897178	G	A	17511	PASS	9.4536e-4	amr	5.870000000000004e-4	1	134	9.4536e-4
chr17-004897700-TG-GG	chr17	4897700	TG	GG	2004	PASS	0	none	2.2000000000000003e-5	0	0	2.2000000000000003e-5
chr17-004897700-TG-T	chr17	4897700	TG	T	2004	PASS	2.9915e-4	nfe	1.0699999999999996e-4	0	0	2.9915e-4
chr17-004897700-TG-TGG	chr17	4897700	TG	TGG	2004	PASS	0	none	7.240000000000005e-4	0	0	7.240000000000005e-4
chr17-004897830-C-G	chr17	4897830	C	G	51046	PASS	0.08884	afr	0.024349	0	0	0.08884
chr17-004897868-C-A	chr17	4897868	C	A	186859	PASS	0.38881	sas	0.10090200000000002	0	0	0.38881
chr17-004897868-C-CA	chr17	4897868	C	CA	186859	PASS	0	none	0	0	0	1e-6
chr17-004897899-T-C	chr17	4897899	T	C	166280	PASS	0.22606	sas	0.08993600000000002	0	0	0.22606
chr17-004898299-C-G	chr17	4898299	C	G	871963	PASS	0.28333	afr	0.12666200000000002	0	0	0.28333
chr17-004898326-A-C	chr17	4898326	A	C	168	PASS	3.91e-6	nfe	1.0699999999999996e-4	0	2	1.0699999999999996e-4
chr17-004898402-TATAGA-T	chr17	4898402	TATAGA	T	222246.97	PASS	0	none	0	0	46	1e-6
chr17-004898402-TATAGA-TATAGATAGA	chr17	4898402	TATAGA	TATAGATAGA	222246.97	PASS	0	none	5.2999999999999994e-5	0	46	5.2999999999999994e-5
chr17-004898402-TATAGA-TTAGA	chr17	4898402	TATAGA	TTAGA	222246.97	PASS	0	none	0.01405799999999998	2	46	0.01405799999999998
chr17-004898592-A-G	chr17	4898592	A	G	15162796	PASS	0.70476	afr	0.4124399999999996	41	132	0.70476
chr17-004898671-G-A	chr17	4898671	G	A	3634392	PASS	0.091341	nfe	0.06897800000000003	11	134	0.091341
chr17-004898675-G-A	chr17	4898675	G	A	8534055	PASS	0.27564	afr	0.163942	16	134	0.27564
chr17-004898693-A-*	chr17	4898693	A	*	1078454	PASS	0	none	8.9e-5	0	134	8.9e-5
chr17-004898693-A-G	chr17	4898693	A	G	1078454	PASS	0.1092	afr	0.01519599999999998	1	134	0.1092
chr17-004898699-C-*	chr17	4898699	C	*	1090866	PASS	0	none	7.099999999999998e-5	0	134	7.099999999999998e-5
chr17-004898699-C-T	chr17	4898699	C	T	1090866	PASS	0.10894	afr	0.01511699999999998	1	134	0.10894
chr17-004898730-T-*	chr17	4898730	T	*	260732	PASS	0	none	7.099999999999998e-5	0	134	7.099999999999998e-5
chr17-004898730-T-C	chr17	4898730	T	C	260732	PASS	0.0084789	nfe	0.004774	2	134	0.0084789
chr17-004898816-C-G	chr17	4898816	C	G	853516	PASS	0.019445	sas	0.00927599999999998	2	134	0.019445
chr17-004898816-C-T	chr17	4898816	C	T	853516	PASS	1.0964e-4	nfe	5.2999999999999994e-5	0	134	1.0964e-4
chr17-004898960-GGCCTCTGCCTCGCTCCACCC-G	chr17	4898960	GGCCTCTGCCTCGCTCCACCC	G	13341283.97	PASS	0.49543	eas	0.10897900000000002	12	134	0.49543
chr17-004898977-A-*	chr17	4898977	A	*	2142	PASS	0	none	0.10897900000000002	12	134	0.10897900000000002
chr17-004898977-A-C	chr17	4898977	A	C	2142	PASS	0.011248	mid	2.2000000000000003e-5	0	134	0.011248
chr17-004898979-C-*	chr17	4898979	C	*	46901	PASS	0	none	0.10897900000000002	12	134	0.10897900000000002
chr17-004898979-C-T	chr17	4898979	C	T	46901	PASS	0.0109	afr	5.640000000000005e-4	0	134	0.0109
chr17-004899022-T-C	chr17	4899022	T	C	5735001	PASS	0.09181	nfe	0.06793400000000001	11	134	0.09181
chr17-004899034-G-A	chr17	4899034	G	A	12513847	PASS	0.2954	afr	0.162837	15	134	0.2954
chr17-004899152-G-A	chr17	4899152	G	A	8794504	PASS	0.46926	eas	0.114058	12	134	0.46926
chr17-004899175-CGGGCCA-*	chr17	4899175	CGGGCCA	*	5859405.97	PASS	0	none	0	0	134	1e-6
chr17-004899175-CGGGCCA-C	chr17	4899175	CGGGCCA	C	5859405.97	PASS	0.088907	nfe	0.06713100000000001	12	134	0.088907
chr17-004899176-G-*	chr17	4899176	G	*	2472	PASS	0	none	0.06715700000000002	12	134	0.06715700000000002
chr17-004899176-G-A	chr17	4899176	G	A	2472	PASS	7.9438e-4	amr	0	0	134	7.9438e-4
chr17-004899177-G-*	chr17	4899177	G	*	4489	PASS	0	none	0.06715700000000002	12	134	0.06715700000000002
chr17-004899177-G-A	chr17	4899177	G	A	4489	PASS	8.7e-7	nfe	9e-6	0	134	9e-6
chr17-004899178-GCCAGGGCCACTGTGCTCACCCGT-*	chr17	4899178	GCCAGGGCCACTGTGCTCACCCGT	*	1303.97	PASS	0	none	0.06715700000000002	12	134	0.06715700000000002
chr17-004899178-GCCAGGGCCACTGTGCTCACCCGT-G	chr17	4899178	GCCAGGGCCACTGTGCTCACCCGT	G	1303.97	PASS	0	none	0	0	134	1e-6
chr17-004899181-AG-*	chr17	4899181	AG	*	4141.97	VQSRTrancheINDEL97.00to99.00	0	none	0.06715700000000002	12	134	0.06715700000000002
chr17-004899181-AG-A	chr17	4899181	AG	A	4141.97	VQSRTrancheINDEL97.00to99.00	0	none	0	0	134	1e-6
chr17-004899323-GC-*	chr17	4899323	GC	*	782.97	VQSRTrancheINDEL95.00to96.00	0	none	0	0	134	1e-6
chr17-004899323-GC-G	chr17	4899323	GC	G	782.97	VQSRTrancheINDEL95.00to96.00	0	none	0	1	134	1e-6
chr17-004899324-C-*	chr17	4899324	C	*	3983	PASS	0	none	0	1	134	1e-6
chr17-004899324-C-A	chr17	4899324	C	A	3983	PASS	0	none	0	0	134	1e-6
chr17-004899324-C-T	chr17	4899324	C	T	3983	PASS	1.028e-5	afr	0	0	134	1.028e-5
chr17-004899390-G-A	chr17	4899390	G	A	3539975	PASS	0.20762	eas	0.068148	12	134	0.20762
chr17-004899534-G-A	chr17	4899534	G	A	1424852	PASS	0.050541	sas	0.023538	3	134	0.050541
chr17-004900416-G-A	chr17	4900416	G	A	14752874	PASS	0.36648	afr	0.176386	17	134	0.36648
chr17-004900501-G-T	chr17	4900501	G	T	108056	PASS	0.0025566	nfe	0.00103599999999999	1	134	0.0025566
chr17-004900721-C-CG	chr17	4900721	C	CG	752306	PASS	0	none	0	0	134	1e-6
chr17-004900721-C-T	chr17	4900721	C	T	752306	PASS	0.018031	mid	0.01173199999999999	1	134	0.018031
chr17-004900750-A-C	chr17	4900750	A	C	7566	PASS	7.466e-5	nfe	7.099999999999998e-5	1	134	7.466e-5
chr17-004900778-G-C	chr17	4900778	G	C	11505449	PASS	0.21211	afr	0.154975	16	134	0.21211
chr17-004901397-AG-*	chr17	4901397	AG	*	1142395.97	PASS	0	none	0.00110799999999999	0	134	0.00110799999999999
chr17-004901397-AG-A	chr17	4901397	AG	A	1142395.97	PASS	0.038086	mid	0.01904300000000002	3	134	0.038086
chr17-004901401-G-A	chr17	4901401	G	A	21669	PASS	2.2398e-4	nfe	3.6999999999999985e-5	1	134	2.2398e-4
chr17-004901607-G-A	chr17	4901607	G	A	2891973	PASS	0.061921	nfe	0.04393100000000001	10	134	0.061921
chr17-004901869-GCCCC-*	chr17	4901869	GCCCC	*	1189.97	VQSRTrancheINDEL99.95to100.00	0	none	6.330000000000003e-4	0	126	6.330000000000003e-4
chr17-004901869-GCCCC-G	chr17	4901869	GCCCC	G	1189.97	VQSRTrancheINDEL99.95to100.00	4.237e-5	afr	9e-6	0	126	4.237e-5
chr17-004901869-GCCCC-GCCCCC	chr17	4901869	GCCCC	GCCCCC	1189.97	VQSRTrancheINDEL99.95to100.00	0	none	7.270000000000005e-4	1	126	7.270000000000005e-4
chr17-004901869-GCCCC-GGCCCCC	chr17	4901869	GCCCC	GGCCCCC	1189.97	VQSRTrancheINDEL99.95to100.00	0	none	8.9e-5	0	126	8.9e-5
chr17-004901870-CCCCGCCCCATAAGG-*	chr17	4901870	CCCCGCCCCATAAGG	*	293	VQSRTrancheINDEL99.95to100.00	0	none	6.800000000000003e-4	0	104	6.800000000000003e-4
chr17-004901870-CCCCGCCCCATAAGG-C	chr17	4901870	CCCCGCCCCATAAGG	C	293	VQSRTrancheINDEL99.95to100.00	1.4461e-4	afr	2.2000000000000003e-5	0	104	1.4461e-4
chr17-004901870-CCCCGCCCCATAAGG-GCCCGCCCCATAAGG	chr17	4901870	CCCCGCCCCATAAGG	GCCCGCCCCATAAGG	293	VQSRTrancheINDEL99.95to100.00	0	none	2.720000000000003e-4	0	104	2.720000000000003e-4
chr17-004901870-CCCCGCCCCATAAGG-TCCCGCCCCATAAGG	chr17	4901870	CCCCGCCCCATAAGG	TCCCGCCCCATAAGG	293	VQSRTrancheINDEL99.95to100.00	0	none	9e-6	0	104	9e-6
chr17-004901872-C-*	chr17	4901872	C	*	3438975	PASS	0	none	7.270000000000005e-4	0	122	7.270000000000005e-4
chr17-004901872-C-A	chr17	4901872	C	A	3438975	PASS	0	none	0	0	122	1e-6
chr17-004901872-C-T	chr17	4901872	C	T	3438975	PASS	0.053872	nfe	0.06692100000000002	11	122	0.06692100000000002
chr17-004901874-G-*	chr17	4901874	G	*	10932	VQSRTrancheINDEL99.95to100.00	0	none	6.790000000000002e-4	0	64	6.790000000000002e-4
chr17-004901874-G-C	chr17	4901874	G	C	10932	VQSRTrancheINDEL99.95to100.00	0.044764	nfe	0.00871399999999999	1	64	0.044764
chr17-004901874-G-GC	chr17	4901874	G	GC	10932	VQSRTrancheINDEL99.95to100.00	4.178e-4	nfe	2.2000000000000003e-5	0	64	4.178e-4
chr17-004901874-G-T	chr17	4901874	G	T	10932	VQSRTrancheINDEL99.95to100.00	1.318e-5	nfe	9e-6	0	64	1.318e-5
chr17-004901879-AT-*	chr17	4901879	AT	*	23518	VQSRTrancheINDEL99.90to99.95	0	none	7.260000000000005e-4	0	58	7.260000000000005e-4
chr17-004901879-AT-A	chr17	4901879	AT	A	23518	VQSRTrancheINDEL99.90to99.95	3.814e-4	nfe	4.270000000000005e-4	0	58	4.270000000000005e-4
chr17-004901879-AT-CT	chr17	4901879	AT	CT	23518	VQSRTrancheINDEL99.90to99.95	0	none	0.00811599999999999	2	58	0.00811599999999999
chr17-004901879-AT-GT	chr17	4901879	AT	GT	23518	VQSRTrancheINDEL99.90to99.95	0	none	1.88e-4	0	58	1.88e-4
chr17-004901880-T-*	chr17	4901880	T	*	7636	PASS	0	none	0.00125099999999999	0	60	0.00125099999999999
chr17-004901880-T-A	chr17	4901880	T	A	7636	PASS	0.032786	nfe	0.006384	1	60	0.032786
chr17-004901880-T-C	chr17	4901880	T	C	7636	PASS	2.545e-5	nfe	9e-6	0	60	2.545e-5
chr17-004901880-T-G	chr17	4901880	T	G	7636	PASS	6.8581e-4	nfe	2.2000000000000003e-5	0	60	6.8581e-4
chr17-004901882-AG-*	chr17	4901882	AG	*	821	VQSRTrancheINDEL99.90to99.95	0	none	7.030000000000005e-4	0	120	7.030000000000005e-4
chr17-004901882-AG-A	chr17	4901882	AG	A	821	VQSRTrancheINDEL99.90to99.95	0	none	0	0	120	1e-6
chr17-004901882-AG-CG	chr17	4901882	AG	CG	821	VQSRTrancheINDEL99.90to99.95	0	none	2.2000000000000003e-5	0	120	2.2000000000000003e-5
chr17-004901882-AG-GG	chr17	4901882	AG	GG	821	VQSRTrancheINDEL99.90to99.95	0	none	6.800000000000003e-4	0	120	6.800000000000003e-4
chr17-004901884-GCC-*	chr17	4901884	GCC	*	3938134	PASS	0	none	2.2000000000000003e-5	0	126	2.2000000000000003e-5
chr17-004901884-GCC-CCC	chr17	4901884	GCC	CCC	3938134	PASS	0	none	2.2000000000000003e-5	0	126	2.2000000000000003e-5
chr17-004901884-GCC-G	chr17	4901884	GCC	G	3938134	PASS	6.607e-5	afr	0	0	126	6.607e-5
chr17-004901884-GCC-GC	chr17	4901884	GCC	GC	3938134	PASS	0	none	0.01832700000000001	0	126	0.01832700000000001
chr17-004901884-GCC-GCCC	chr17	4901884	GCC	GCCC	3938134	PASS	0	none	0.018432	2	126	0.018432
chr17-004901884-GCC-GCCCC	chr17	4901884	GCC	GCCCC	3938134	PASS	0	none	0.066126	11	126	0.066126
chr17-004901884-GCC-GCCCCC	chr17	4901884	GCC	GCCCCC	3938134	PASS	0	none	0.00132599999999999	0	126	0.00132599999999999
chr17-004901884-GCC-GCCCCCC	chr17	4901884	GCC	GCCCCCC	3938134	PASS	0	none	0	0	126	1e-6
chr17-004901884-GCC-GCCCCCCC	chr17	4901884	GCC	GCCCCCCC	3938134	PASS	0	none	2.2000000000000003e-5	0	126	2.2000000000000003e-5
chr17-004901884-GCC-GCCCCCCCCC	chr17	4901884	GCC	GCCCCCCCCC	3938134	PASS	0	none	0	0	126	1e-6
chr17-004901884-GCC-GGCCC	chr17	4901884	GCC	GGCCC	3938134	PASS	0	none	0	0	126	1e-6
chr17-004901884-GCC-GGCCCC	chr17	4901884	GCC	GGCCCC	3938134	PASS	0	none	5.2999999999999994e-5	0	126	5.2999999999999994e-5
chr17-004901884-GCC-GGCCCCC	chr17	4901884	GCC	GGCCCCC	3938134	PASS	0	none	9e-6	0	126	9e-6
chr17-004901892-C-A	chr17	4901892	C	A	116005	PASS	7.5497e-4	sas	2.9400000000000004e-4	0	132	7.5497e-4
chr17-004901892-C-G	chr17	4901892	C	G	116005	PASS	0.0027086	sas	5.640000000000005e-4	1	132	0.0027086
chr17-004901892-C-T	chr17	4901892	C	T	116005	PASS	0.0013642	nfe	6.340000000000003e-4	1	132	0.0013642
chr17-004901901-A-C	chr17	4901901	A	C	3636	VQSRTrancheSNP99.80to99.90	8.9725e-4	eas	0.004386	2	100	0.004386
chr17-004902094-G-A	chr17	4902094	G	A	5791488	PASS	0.091012	nfe	0.06855	11	134	0.091012
chr17-004902142-C-A	chr17	4902142	C	A	6416832	PASS	0.09133	nfe	0.07637200000000001	12	134	0.09133
chr17-004902326-C-G	chr17	4902326	C	G	1214	PASS	7.41e-6	amr	0	1	134	7.41e-6
chr17-004902374-G-C	chr17	4902374	G	C	309372	PASS	0.043166	afr	0.003524	1	134	0.043166
chr17-004902757-C-A	chr17	4902757	C	A	2014238	PASS	0.21508	amr	0.02187100000000001	4	134	0.21508
chr17-004902757-C-G	chr17	4902757	C	G	2014238	PASS	5.073e-5	nfe	2.2000000000000003e-5	0	134	5.073e-5
chr17-004902954-C-T	chr17	4902954	C	T	8406634	PASS	0.49197	eas	0.114649	12	134	0.49197
chr17-004903019-G-A	chr17	4903019	G	A	666720	PASS	0.067889	afr	0.01081599999999998	1	134	0.067889
chr17-004903133-G-A	chr17	4903133	G	A	3664085	PASS	0.12053	afr	0.07623800000000001	11	134	0.12053
chr17-004932398-G-A	chr17	4932398	G	A	89009	PASS	0.015919	nfe	0.007509	1	134	0.015919
chr17-004932557-A-T	chr17	4932557	A	T	8810579	PASS	0.38448	nfe	0.29344699999999957	50	132	0.38448
chr17-004932600-T-C	chr17	4932600	T	C	5757977	PASS	0.26116	eas	0.142054	14	134	0.26116
chr17-004932810-C-T	chr17	4932810	C	T	157291	PASS	0.0029131	nfe	0.00164499999999999	1	134	0.0029131
chr17-004933086-C-T	chr17	4933086	C	T	9321137	PASS	0.22556	afr	0.10457400000000004	7	134	0.22556
chr17-004933378-C-T	chr17	4933378	C	T	2410232	PASS	0.038788	nfe	0.02047000000000001	4	134	0.038788
chr17-004933678-A-G	chr17	4933678	A	G	7116810	PASS	0.21145	eas	0.05461100000000002	5	134	0.21145
chr17-004933822-AAGCCCGACCACCCCAGAGCCCACCTCAGAGCCCGCCCCCAGCCCGACCACCCCGGAGCCCACCTCAGAGCCCGCCCCCAGCCCGACCACCCCAGAGCCCACCTCAGAGCCCGCCCCC-A	chr17	4933822	AAGCCCGACCACCCCAGAGCCCACCTCAGAGCCCGCCCCCAGCCCGACCACCCCGGAGCCCACCTCAGAGCCCGCCCCCAGCCCGACCACCCCAGAGCCCACCTCAGAGCCCGCCCCC	A	1655905.97	VQSRTrancheINDEL99.50to99.90	4.456e-5	amr	0	0	126	4.456e-5
chr17-004933822-AAGCCCGACCACCCCAGAGCCCACCTCAGAGCCCGCCCCCAGCCCGACCACCCCGGAGCCCACCTCAGAGCCCGCCCCCAGCCCGACCACCCCAGAGCCCACCTCAGAGCCCGCCCCC-AAGCCCGACCACCCCAGAGCCCACCTCAGAGCCCGCCCCC	chr17	4933822	AAGCCCGACCACCCCAGAGCCCACCTCAGAGCCCGCCCCCAGCCCGACCACCCCGGAGCCCACCTCAGAGCCCGCCCCCAGCCCGACCACCCCAGAGCCCACCTCAGAGCCCGCCCCC	AAGCCCGACCACCCCAGAGCCCACCTCAGAGCCCGCCCCC	1655905.97	VQSRTrancheINDEL99.50to99.90	0	none	0.05102000000000001	7	126	0.05102000000000001
chr17-004933822-AAGCCCGACCACCCCAGAGCCCACCTCAGAGCCCGCCCCCAGCCCGACCACCCCGGAGCCCACCTCAGAGCCCGCCCCCAGCCCGACCACCCCAGAGCCCACCTCAGAGCCCGCCCCC-AAGCCCGACCACCCCGGAGCCCACCTCAGAGCCCGCCCCCAGCCCGACCACCCCAGAGCCCACCTCAGAGCCCGCCCCC	chr17	4933822	AAGCCCGACCACCCCAGAGCCCACCTCAGAGCCCGCCCCCAGCCCGACCACCCCGGAGCCCACCTCAGAGCCCGCCCCCAGCCCGACCACCCCAGAGCCCACCTCAGAGCCCGCCCCC	AAGCCCGACCACCCCGGAGCCCACCTCAGAGCCCGCCCCCAGCCCGACCACCCCAGAGCCCACCTCAGAGCCCGCCCCC	1655905.97	VQSRTrancheINDEL99.50to99.90	0	none	4.950000000000003e-4	0	126	4.950000000000003e-4
chr17-004933827-C-*	chr17	4933827	C	*	2030	VQSRTrancheSNP99.80to99.90	0	none	0.05160700000000001	7	126	0.05160700000000001
chr17-004933827-C-T	chr17	4933827	C	T	2030	VQSRTrancheSNP99.80to99.90	0.001019	eas	0	0	126	0.001019
chr17-004933831-CA-*	chr17	4933831	CA	*	279.97	VQSRTrancheINDEL99.50to99.90	0	none	0.05160700000000001	7	126	0.05160700000000001
chr17-004933831-CA-C	chr17	4933831	CA	C	279.97	VQSRTrancheINDEL99.50to99.90	1.791e-5	sas	0	0	126	1.791e-5
chr17-004933836-CAGAG-*	chr17	4933836	CAGAG	*	167194	VQSRTrancheINDEL99.50to99.90	0	none	0.05160700000000001	7	126	0.05160700000000001
chr17-004933836-CAGAG-C	chr17	4933836	CAGAG	C	167194	VQSRTrancheINDEL99.50to99.90	3.765e-5	sas	9e-6	0	126	3.765e-5
chr17-004933836-CAGAG-CGAG	chr17	4933836	CAGAG	CGAG	167194	VQSRTrancheINDEL99.50to99.90	0	none	7.099999999999998e-5	0	126	7.099999999999998e-5
chr17-004933836-CAGAG-TAGAG	chr17	4933836	CAGAG	TAGAG	167194	VQSRTrancheINDEL99.50to99.90	0	none	0.00152099999999999	0	126	0.00152099999999999
chr17-004933837-AGAGCCCACCTCAGAGCCCGCCCCCAGCCCGACCACCCCGGAGCCCACCTCAGAGCCCGCCCCCAGCCCGACCAC-*	chr17	4933837	AGAGCCCACCTCAGAGCCCGCCCCCAGCCCGACCACCCCGGAGCCCACCTCAGAGCCCGCCCCCAGCCCGACCAC	*	5163	VQSRTrancheINDEL99.50to99.90	0	none	0.051606	7	126	0.051606
chr17-004933837-AGAGCCCACCTCAGAGCCCGCCCCCAGCCCGACCACCCCGGAGCCCACCTCAGAGCCCGCCCCCAGCCCGACCAC-A	chr17	4933837	AGAGCCCACCTCAGAGCCCGCCCCCAGCCCGACCACCCCGGAGCCCACCTCAGAGCCCGCCCCCAGCCCGACCAC	A	5163	VQSRTrancheINDEL99.50to99.90	0	none	0	0	126	1e-6
chr17-004933837-AGAGCCCACCTCAGAGCCCGCCCCCAGCCCGACCACCCCGGAGCCCACCTCAGAGCCCGCCCCCAGCCCGACCAC-AAGCCCGACCAC	chr17	4933837	AGAGCCCACCTCAGAGCCCGCCCCCAGCCCGACCACCCCGGAGCCCACCTCAGAGCCCGCCCCCAGCCCGACCAC	AAGCCCGACCAC	5163	VQSRTrancheINDEL99.50to99.90	0	none	4.270000000000005e-4	0	126	4.270000000000005e-4
chr17-004933837-AGAGCCCACCTCAGAGCCCGCCCCCAGCCCGACCACCCCGGAGCCCACCTCAGAGCCCGCCCCCAGCCCGACCAC-ACCCACCTCAGAGCCCGCCCCCAGCCCGACCACCCCGGAGCCCACCTCAGAGCCCGCCCCCAGCCCGACCAC	chr17	4933837	AGAGCCCACCTCAGAGCCCGCCCCCAGCCCGACCACCCCGGAGCCCACCTCAGAGCCCGCCCCCAGCCCGACCAC	ACCCACCTCAGAGCCCGCCCCCAGCCCGACCACCCCGGAGCCCACCTCAGAGCCCGCCCCCAGCCCGACCAC	5163	VQSRTrancheINDEL99.50to99.90	0	none	0	0	126	1e-6
chr17-004933837-AGAGCCCACCTCAGAGCCCGCCCCCAGCCCGACCACCCCGGAGCCCACCTCAGAGCCCGCCCCCAGCCCGACCAC-GGAGCCCACCTCAGAGCCCGCCCCCAGCCCGACCACCCCGGAGCCCACCTCAGAGCCCGCCCCCAGCCCGACCAC	chr17	4933837	AGAGCCCACCTCAGAGCCCGCCCCCAGCCCGACCACCCCGGAGCCCACCTCAGAGCCCGCCCCCAGCCCGACCAC	GGAGCCCACCTCAGAGCCCGCCCCCAGCCCGACCACCCCGGAGCCCACCTCAGAGCCCGCCCCCAGCCCGACCAC	5163	VQSRTrancheINDEL99.50to99.90	0	none	0	0	126	1e-6
chr17-004933838-GAGCCCACCTCAGAGCCCGCCCCCAGCCCGACCACCCCGGAGCCCACCTCAGAGCCCGCCCCCAGCCCGACCACCCCA-*	chr17	4933838	GAGCCCACCTCAGAGCCCGCCCCCAGCCCGACCACCCCGGAGCCCACCTCAGAGCCCGCCCCCAGCCCGACCACCCCA	*	11126	VQSRTrancheINDEL99.50to99.90	0	none	0.05211100000000001	7	124	0.05211100000000001
chr17-004933838-GAGCCCACCTCAGAGCCCGCCCCCAGCCCGACCACCCCGGAGCCCACCTCAGAGCCCGCCCCCAGCCCGACCACCCCA-CAGCCCACCTCAGAGCCCGCCCCCAGCCCGACCACCCCGGAGCCCACCTCAGAGCCCGCCCCCAGCCCGACCACCCCA	chr17	4933838	GAGCCCACCTCAGAGCCCGCCCCCAGCCCGACCACCCCGGAGCCCACCTCAGAGCCCGCCCCCAGCCCGACCACCCCA	CAGCCCACCTCAGAGCCCGCCCCCAGCCCGACCACCCCGGAGCCCACCTCAGAGCCCGCCCCCAGCCCGACCACCCCA	11126	VQSRTrancheINDEL99.50to99.90	0	none	0	0	124	1e-6
chr17-004933838-GAGCCCACCTCAGAGCCCGCCCCCAGCCCGACCACCCCGGAGCCCACCTCAGAGCCCGCCCCCAGCCCGACCACCCCA-G	chr17	4933838	GAGCCCACCTCAGAGCCCGCCCCCAGCCCGACCACCCCGGAGCCCACCTCAGAGCCCGCCCCCAGCCCGACCACCCCA	G	11126	VQSRTrancheINDEL99.50to99.90	4.151e-5	nfe	7.099999999999998e-5	0	124	7.099999999999998e-5
chr17-004933843-CA-*	chr17	4933843	CA	*	466.97	VQSRTrancheINDEL99.50to99.90	0	none	0.05221800000000002	7	124	0.05221800000000002
chr17-004933843-CA-C	chr17	4933843	CA	C	466.97	VQSRTrancheINDEL99.50to99.90	1.0312e-4	sas	9e-6	0	124	1.0312e-4
chr17-004933844-A-*	chr17	4933844	A	*	161	VQSRTrancheSNP99.90to99.95	0	none	0.05227100000000002	7	124	0.05227100000000002
chr17-004933844-A-C	chr17	4933844	A	C	161	VQSRTrancheSNP99.90to99.95	0	none	9e-6	0	124	9e-6
chr17-004933845-CCT-*	chr17	4933845	CCT	*	221.97	VQSRTrancheINDEL95.00to96.00	0	none	0.05221800000000002	7	124	0.05221800000000002
chr17-004933845-CCT-C	chr17	4933845	CCT	C	221.97	VQSRTrancheINDEL95.00to96.00	4.013e-5	eas	2.2000000000000003e-5	0	124	4.013e-5
chr17-004933846-CT-*	chr17	4933846	CT	*	2791.97	VQSRTrancheINDEL99.50to99.90	0	none	0.05230100000000002	7	126	0.05230100000000002
chr17-004933846-CT-C	chr17	4933846	CT	C	2791.97	VQSRTrancheINDEL99.50to99.90	2.1223e-4	sas	1.27e-4	0	126	2.1223e-4
chr17-004933847-T-*	chr17	4933847	T	*	13141	VQSRTrancheSNP99.95to100.00	0	none	0.05253500000000002	7	122	0.05253500000000002
chr17-004933847-T-A	chr17	4933847	T	A	13141	VQSRTrancheSNP99.95to100.00	1.8935e-4	afr	0.004929	1	122	0.004929
chr17-004933847-T-C	chr17	4933847	T	C	13141	VQSRTrancheSNP99.95to100.00	0	none	9e-6	0	122	9e-6
chr17-004933848-CAGAG-*	chr17	4933848	CAGAG	*	440.97	VQSRTrancheINDEL99.50to99.90	0	none	0.05219700000000002	7	126	0.05219700000000002
chr17-004933848-CAGAG-C	chr17	4933848	CAGAG	C	440.97	VQSRTrancheINDEL99.50to99.90	4.105e-5	eas	9e-6	0	126	4.105e-5
chr17-004933849-AGAGCCCGCCCCCAGCCCGACCACCCCGGAGCCCACCTCAGAGCCCGCCCCCAGCCCGACCACCCCAGAGCCCACCT-*	chr17	4933849	AGAGCCCGCCCCCAGCCCGACCACCCCGGAGCCCACCTCAGAGCCCGCCCCCAGCCCGACCACCCCAGAGCCCACCT	*	38.97	VQSRTrancheINDEL95.00to96.00	0	none	0.05225000000000002	7	126	0.05225000000000002
chr17-004933849-AGAGCCCGCCCCCAGCCCGACCACCCCGGAGCCCACCTCAGAGCCCGCCCCCAGCCCGACCACCCCAGAGCCCACCT-A	chr17	4933849	AGAGCCCGCCCCCAGCCCGACCACCCCGGAGCCCACCTCAGAGCCCGCCCCCAGCCCGACCACCCCAGAGCCCACCT	A	38.97	VQSRTrancheINDEL95.00to96.00	2.1e-6	nfe	9e-6	0	126	9e-6
chr17-004933851-AGCCCGCCCCC-*	chr17	4933851	AGCCCGCCCCC	*	65.97	VQSRTrancheINDEL99.50to99.90	0	none	0.05227400000000002	7	124	0.05227400000000002
chr17-004933851-AGCCCGCCCCC-A	chr17	4933851	AGCCCGCCCCC	A	65.97	VQSRTrancheINDEL99.50to99.90	0	none	0	0	124	1e-6
chr17-004933854-C-*	chr17	4933854	C	*	1522	VQSRTrancheSNP99.90to99.95	0	none	0.05224700000000002	7	124	0.05224700000000002
chr17-004933854-C-T	chr17	4933854	C	T	1522	VQSRTrancheSNP99.90to99.95	2.589e-5	nfe	9e-6	0	124	2.589e-5
chr17-004933855-CG-*	chr17	4933855	CG	*	3798.97	VQSRTrancheINDEL99.50to99.90	0	none	0.05224700000000002	7	124	0.05224700000000002
chr17-004933855-CG-C	chr17	4933855	CG	C	3798.97	VQSRTrancheINDEL99.50to99.90	0.0058035	eas	2.09e-4	0	124	0.0058035
chr17-004933856-G-*	chr17	4933856	G	*	4613	VQSRTrancheSNP99.90to99.95	0	none	0.05261800000000002	7	124	0.05261800000000002
chr17-004933856-G-C	chr17	4933856	G	C	4613	VQSRTrancheSNP99.90to99.95	1.212e-5	afr	0.00161999999999999	0	124	0.00161999999999999
chr17-004933860-CCAGCCCGA-*	chr17	4933860	CCAGCCCGA	*	1842.97	VQSRTrancheINDEL99.00to99.50	0	none	0.05224700000000002	7	124	0.05224700000000002
chr17-004933860-CCAGCCCGA-C	chr17	4933860	CCAGCCCGA	C	1842.97	VQSRTrancheINDEL99.00to99.50	0	none	0	0	124	1e-6
chr17-004933861-CAGCCCGACCACCCCGGAGCCCACCTCAGAGCCCG-*	chr17	4933861	CAGCCCGACCACCCCGGAGCCCACCTCAGAGCCCG	*	3389.97	VQSRTrancheINDEL99.50to99.90	0	none	0.05224700000000002	7	124	0.05224700000000002
chr17-004933861-CAGCCCGACCACCCCGGAGCCCACCTCAGAGCCCG-C	chr17	4933861	CAGCCCGACCACCCCGGAGCCCACCTCAGAGCCCG	C	3389.97	VQSRTrancheINDEL99.50to99.90	0	none	2.2000000000000003e-5	0	124	2.2000000000000003e-5
chr17-004933861-CAGCCCGACCACCCCGGAGCCCACCTCAGAGCCCG-CCCCGACCACCCCGGAGCCCACCTCAGAGCCCG	chr17	4933861	CAGCCCGACCACCCCGGAGCCCACCTCAGAGCCCG	CCCCGACCACCCCGGAGCCCACCTCAGAGCCCG	3389.97	VQSRTrancheINDEL99.50to99.90	0	none	8.9e-5	0	124	8.9e-5
chr17-004933862-AGCCCG-*	chr17	4933862	AGCCCG	*	1258	VQSRTrancheINDEL99.50to99.90	0	none	0.051926	7	124	0.051926
chr17-004933862-AGCCCG-A	chr17	4933862	AGCCCG	A	1258	VQSRTrancheINDEL99.50to99.90	5.225e-5	eas	0	0	124	5.225e-5
chr17-004933862-AGCCCG-ACCCG	chr17	4933862	AGCCCG	ACCCG	1258	VQSRTrancheINDEL99.50to99.90	0	none	9e-6	0	124	9e-6
chr17-004933862-AGCCCG-CGCCCG	chr17	4933862	AGCCCG	CGCCCG	1258	VQSRTrancheINDEL99.50to99.90	0	none	2.5100000000000014e-4	0	124	2.5100000000000014e-4
chr17-004933863-G-*	chr17	4933863	G	*	171	VQSRTrancheSNP99.95to100.00	0	none	0.052007	7	124	0.052007
chr17-004933863-G-A	chr17	4933863	G	A	171	VQSRTrancheSNP99.95to100.00	0	none	0	0	124	1e-6
chr17-004933863-G-C	chr17	4933863	G	C	171	VQSRTrancheSNP99.95to100.00	2.888e-5	afr	8.9e-5	0	124	8.9e-5
chr17-004933866-CGACCA-*	chr17	4933866	CGACCA	*	21643	VQSRTrancheINDEL99.50to99.90	0	none	0.051766	7	124	0.051766
chr17-004933866-CGACCA-C	chr17	4933866	CGACCA	C	21643	VQSRTrancheINDEL99.50to99.90	9.4e-7	nfe	0	0	124	1e-6
chr17-004933866-CGACCA-CCCA	chr17	4933866	CGACCA	CCCA	21643	VQSRTrancheINDEL99.50to99.90	0	none	1.27e-4	0	124	1.27e-4
chr17-004933866-CGACCA-TGACCA	chr17	4933866	CGACCA	TGACCA	21643	VQSRTrancheINDEL99.50to99.90	0	none	2.7300000000000035e-4	0	124	2.7300000000000035e-4
chr17-004933867-G-*	chr17	4933867	G	*	2537	VQSRTrancheSNP99.90to99.95	0	none	0.052009	7	124	0.052009
chr17-004933867-G-A	chr17	4933867	G	A	2537	VQSRTrancheSNP99.90to99.95	1.4545e-4	afr	0	0	124	1.4545e-4
chr17-004933867-G-C	chr17	4933867	G	C	2537	VQSRTrancheSNP99.90to99.95	3.304e-5	nfe	2.2999999999999995e-4	0	124	2.2999999999999995e-4
chr17-004933868-A-*	chr17	4933868	A	*	38	VQSRTrancheINDEL99.50to99.90	0	none	0.051959	7	124	0.051959
chr17-004933868-A-AC	chr17	4933868	A	AC	38	VQSRTrancheINDEL99.50to99.90	0	none	0	0	124	1e-6
chr17-004933868-A-C	chr17	4933868	A	C	38	VQSRTrancheINDEL99.50to99.90	5.46e-6	nfe	0	0	124	5.46e-6
chr17-004933870-CA-*	chr17	4933870	CA	*	786.97	VQSRTrancheINDEL99.90to99.95	0	none	0.051694	7	124	0.051694
chr17-004933870-CA-C	chr17	4933870	CA	C	786.97	VQSRTrancheINDEL99.90to99.95	1.6423e-4	eas	2.2000000000000003e-5	0	124	1.6423e-4
chr17-004933871-A-*	chr17	4933871	A	*	159	VQSRTrancheSNP99.90to99.95	0	none	0.051775	7	124	0.051775
chr17-004933871-A-C	chr17	4933871	A	C	159	VQSRTrancheSNP99.90to99.95	6.84e-6	sas	7.099999999999998e-5	0	124	7.099999999999998e-5
chr17-004933875-CGGAG-*	chr17	4933875	CGGAG	*	15418	VQSRTrancheINDEL99.50to99.90	0	none	0.051668	7	124	0.051668
chr17-004933875-CGGAG-C	chr17	4933875	CGGAG	C	15418	VQSRTrancheINDEL99.50to99.90	2.027e-4	sas	5.2999999999999994e-5	0	124	2.027e-4
chr17-004933875-CGGAG-TGGAG	chr17	4933875	CGGAG	TGGAG	15418	VQSRTrancheINDEL99.50to99.90	0	none	1.0799999999999996e-4	1	124	1.0799999999999996e-4
chr17-004933876-GGAGCCCACCTCAGAGCCCGCCCCCAGCCCGACCACCCCA-*	chr17	4933876	GGAGCCCACCTCAGAGCCCGCCCCCAGCCCGACCACCCCA	*	36463149	VQSRTrancheINDEL99.50to99.90	0	none	0.051807	7	132	0.051807
chr17-004933876-GGAGCCCACCTCAGAGCCCGCCCCCAGCCCGACCACCCCA-CGAGCCCACCTCAGAGCCCGCCCCCAGCCCGACCACCCCA	chr17	4933876	GGAGCCCACCTCAGAGCCCGCCCCCAGCCCGACCACCCCA	CGAGCCCACCTCAGAGCCCGCCCCCAGCCCGACCACCCCA	36463149	VQSRTrancheINDEL99.50to99.90	0	none	8.9e-5	0	132	8.9e-5
chr17-004933876-GGAGCCCACCTCAGAGCCCGCCCCCAGCCCGACCACCCCA-G	chr17	4933876	GGAGCCCACCTCAGAGCCCGCCCCCAGCCCGACCACCCCA	G	36463149	VQSRTrancheINDEL99.50to99.90	0.54368	eas	0.5974500000000007	95	132	0.5974500000000007
chr17-004933876-GGAGCCCACCTCAGAGCCCGCCCCCAGCCCGACCACCCCA-GGCCCACCTCAGAGCCCGCCCCCAGCCCGACCACCCCA	chr17	4933876	GGAGCCCACCTCAGAGCCCGCCCCCAGCCCGACCACCCCA	GGCCCACCTCAGAGCCCGCCCCCAGCCCGACCACCCCA	36463149	VQSRTrancheINDEL99.50to99.90	0	none	3.6999999999999985e-5	0	132	3.6999999999999985e-5
chr17-004933880-CCCACCTCAGAGCCCGCCCCCAGCCCGACCACCCCAGA-*	chr17	4933880	CCCACCTCAGAGCCCGCCCCCAGCCCGACCACCCCAGA	*	11018.97	VQSRTrancheINDEL99.50to99.90	0	none	0.6181480000000003	99	132	0.6181480000000003
chr17-004933880-CCCACCTCAGAGCCCGCCCCCAGCCCGACCACCCCAGA-C	chr17	4933880	CCCACCTCAGAGCCCGCCCCCAGCCCGACCACCCCAGA	C	11018.97	VQSRTrancheINDEL99.50to99.90	0.002244	sas	3.6999999999999985e-5	0	132	0.002244
chr17-004933880-CCCACCTCAGAGCCCGCCCCCAGCCCGACCACCCCAGA-CCCACCCCAGA	chr17	4933880	CCCACCTCAGAGCCCGCCCCCAGCCCGACCACCCCAGA	CCCACCCCAGA	11018.97	VQSRTrancheINDEL99.50to99.90	0	none	2.2000000000000003e-5	0	132	2.2000000000000003e-5
chr17-004933885-CTCAGAG-*	chr17	4933885	CTCAGAG	*	1224.97	VQSRTrancheINDEL99.90to99.95	0	none	0.6182830000000002	99	132	0.6182830000000002
chr17-004933885-CTCAGAG-C	chr17	4933885	CTCAGAG	C	1224.97	VQSRTrancheINDEL99.90to99.95	2.683e-5	sas	5.2999999999999994e-5	0	132	5.2999999999999994e-5
chr17-004933891-GCCCGCC-*	chr17	4933891	GCCCGCC	*	6314.97	VQSRTrancheINDEL99.50to99.90	0	none	0.6183640000000002	99	132	0.6183640000000002
chr17-004933891-GCCCGCC-G	chr17	4933891	GCCCGCC	G	6314.97	VQSRTrancheINDEL99.50to99.90	8.553e-5	amr	3.6999999999999985e-5	0	132	8.553e-5
chr17-004933894-CGCCCCCAGCCCGACCACCCCAGAGCCCACCTCAGAGCCCGCCCCCAGCCCGACCACCCCGGAGCCCACCCCA-*	chr17	4933894	CGCCCCCAGCCCGACCACCCCAGAGCCCACCTCAGAGCCCGCCCCCAGCCCGACCACCCCGGAGCCCACCCCA	*	608.97	VQSRTrancheINDEL99.50to99.90	0	none	0.6183100000000002	99	132	0.6183100000000002
chr17-004933894-CGCCCCCAGCCCGACCACCCCAGAGCCCACCTCAGAGCCCGCCCCCAGCCCGACCACCCCGGAGCCCACCCCA-C	chr17	4933894	CGCCCCCAGCCCGACCACCCCAGAGCCCACCTCAGAGCCCGCCCCCAGCCCGACCACCCCGGAGCCCACCCCA	C	608.97	VQSRTrancheINDEL99.50to99.90	0	none	3.6999999999999985e-5	0	132	3.6999999999999985e-5
chr17-004933895-G-*	chr17	4933895	G	*	2891	PASS	0	none	0.6183640000000002	99	132	0.6183640000000002
chr17-004933895-G-A	chr17	4933895	G	A	2891	PASS	4.696e-5	amr	0	0	132	4.696e-5
chr17-004933895-G-C	chr17	4933895	G	C	2891	PASS	1.349e-5	nfe	2.2000000000000003e-5	0	132	2.2000000000000003e-5
chr17-004933901-AGCCCGACCACCCCAGAGCCCACCTCAGAGCCCG-*	chr17	4933901	AGCCCGACCACCCCAGAGCCCACCTCAGAGCCCG	*	6271	VQSRTrancheINDEL99.90to99.95	0	none	0.5986240000000006	95	126	0.5986240000000006
chr17-004933901-AGCCCGACCACCCCAGAGCCCACCTCAGAGCCCG-A	chr17	4933901	AGCCCGACCACCCCAGAGCCCACCTCAGAGCCCG	A	6271	VQSRTrancheINDEL99.90to99.95	2.6582e-4	amr	9e-6	0	126	2.6582e-4
chr17-004933901-AGCCCGACCACCCCAGAGCCCACCTCAGAGCCCG-CGCCCGACCACCCCAGAGCCCACCTCAGAGCCCG	chr17	4933901	AGCCCGACCACCCCAGAGCCCACCTCAGAGCCCG	CGCCCGACCACCCCAGAGCCCACCTCAGAGCCCG	6271	VQSRTrancheINDEL99.90to99.95	0	none	3.6999999999999985e-5	0	126	3.6999999999999985e-5
chr17-004933902-GCCCGACCACCCCAGAGCCCA-*	chr17	4933902	GCCCGACCACCCCAGAGCCCA	*	7784.97	VQSRTrancheINDEL99.50to99.90	0	none	0.5986510000000006	95	126	0.5986510000000006
chr17-004933902-GCCCGACCACCCCAGAGCCCA-G	chr17	4933902	GCCCGACCACCCCAGAGCCCA	G	7784.97	VQSRTrancheINDEL99.50to99.90	0.0010283	sas	3.6999999999999985e-5	0	126	0.0010283
chr17-004933907-ACCACCCCAGAGCCCAC-*	chr17	4933907	ACCACCCCAGAGCCCAC	*	12583442.97	VQSRTrancheINDEL99.50to99.90	0	none	0.5987430000000006	95	130	0.5987430000000006
chr17-004933907-ACCACCCCAGAGCCCAC-A	chr17	4933907	ACCACCCCAGAGCCCAC	A	12583442.97	VQSRTrancheINDEL99.50to99.90	0.42024	eas	0.111418	23	130	0.42024
chr17-004933909-C-*	chr17	4933909	C	*	4777	VQSRTrancheSNP99.90to99.95	0	none	0.6695020000000005	99	124	0.6695020000000005
chr17-004933909-C-T	chr17	4933909	C	T	4777	VQSRTrancheSNP99.90to99.95	0.0088695	sas	0.00166899999999999	0	124	0.0088695
chr17-004933915-A-*	chr17	4933915	A	*	13209486	VQSRTrancheSNP99.80to99.90	0	none	0.6694480000000005	99	126	0.6694480000000005
chr17-004933915-A-C	chr17	4933915	A	C	13209486	VQSRTrancheSNP99.80to99.90	0	none	9e-6	0	126	9e-6
chr17-004933915-A-G	chr17	4933915	A	G	13209486	VQSRTrancheSNP99.80to99.90	0.86087	nfe	0.16848400000000002	7	126	0.86087
chr17-004933915-A-T	chr17	4933915	A	T	13209486	VQSRTrancheSNP99.80to99.90	2.749e-5	nfe	9e-6	0	126	2.749e-5
chr17-004933925-TCAGAGCCCGCCCCCAGCCCGACC-*	chr17	4933925	TCAGAGCCCGCCCCCAGCCCGACC	*	6484681.97	VQSRTrancheINDEL99.50to99.90	0	none	2.2000000000000003e-5	0	92	2.2000000000000003e-5
chr17-004933925-TCAGAGCCCGCCCCCAGCCCGACC-T	chr17	4933925	TCAGAGCCCGCCCCCAGCCCGACC	T	6484681.97	VQSRTrancheINDEL99.50to99.90	0.24119	sas	0.111342	23	92	0.24119
chr17-004933925-TCAGAGCCCGCCCCCAGCCCGACC-TGACC	chr17	4933925	TCAGAGCCCGCCCCCAGCCCGACC	TGACC	6484681.97	VQSRTrancheINDEL99.50to99.90	0	none	9e-6	0	92	9e-6
chr17-004933948-C-*	chr17	4933948	C	*	5388	VQSRTrancheSNP99.80to99.90	0	none	0.111472	23	132	0.111472
chr17-004933948-C-T	chr17	4933948	C	T	5388	VQSRTrancheSNP99.80to99.90	0.051017	nfe	8.9e-5	0	132	0.051017
chr17-004934074-C-T	chr17	4934074	C	T	48176	PASS	0.0049022	afr	3.3800000000000046e-4	1	134	0.0049022
chr17-004934657-A-AG	chr17	4934657	A	AG	35901485	PASS	0.99791	nfe	0.9906750000000004	134	134	0.99791
chr17-004934657-A-G	chr17	4934657	A	G	35901485	PASS	2.1628e-4	nfe	2.2000000000000003e-5	0	134	2.1628e-4
chr17-004935103-G-A	chr17	4935103	G	A	233235	PASS	0.45316	eas	0.076842	0	0	0.45316
chr17-004935103-G-C	chr17	4935103	G	C	233235	PASS	0	none	0	0	0	1e-6
chr17-004937514-A-*	chr17	4937514	A	*	5901844	PASS	0	none	0	0	122	1e-6
chr17-004937514-A-AG	chr17	4937514	A	AG	5901844	PASS	0.94913	afr	0.7195060000000003	93	122	0.94913
chr17-004937514-A-G	chr17	4937514	A	G	5901844	PASS	0	none	0	0	122	1e-6
chr17-004937573-G-A	chr17	4937573	G	A	1031002	PASS	0.22423	afr	0.10064700000000004	7	132	0.22423
chr17-004940045-C-G	chr17	4940045	C	G	167860	PASS	0.039274	afr	0.01503899999999998	0	6	0.039274
chr17-004940045-C-T	chr17	4940045	C	T	167860	PASS	0	none	9e-6	0	6	9e-6
chr17-004940187-C-G	chr17	4940187	C	G	8718	PASS	0.003567	nfe	0.00129699999999999	0	0	0.003567
chr17-004940489-C-G	chr17	4940489	C	G	29829	PASS	0	none	9e-6	0	2	9e-6
chr17-004940489-C-T	chr17	4940489	C	T	29829	PASS	0.024413	afr	0.01012699999999999	0	2	0.024413
chr17-004940500-T-C	chr17	4940500	T	C	36101	PASS	0.035853	afr	0.01098799999999999	0	10	0.035853
chr17-004940636-C-T	chr17	4940636	C	T	6737	PASS	0.0028362	nfe	0.00101199999999999	1	134	0.0028362
chr17-004940947-C-T	chr17	4940947	C	T	157966	PASS	0.012076	mid	0.005725	1	134	0.012076
chr17-004941166-C-T	chr17	4941166	C	T	264243	PASS	0.021344	mid	0.01003299999999998	1	134	0.021344
chr17-004941191-CCCTT-C	chr17	4941191	CCCTT	C	460457.97	PASS	0.019411	nfe	0.01338299999999999	2	134	0.019411
chr17-004942461-C-T	chr17	4942461	C	T	10695	PASS	8.587e-5	nfe	7.099999999999998e-5	1	134	8.587e-5
chr17-004942473-G-A	chr17	4942473	G	A	19180474	PASS	0.591	nfe	0.4916209999999994	80	134	0.591
chr17-004942750-A-G	chr17	4942750	A	G	1508658	PASS	0.051233	nfe	0.03902700000000002	9	134	0.051233
chr17-004942906-C-A	chr17	4942906	C	A	160428	PASS	1.583e-5	sas	0	0	134	1.583e-5
chr17-004942906-C-T	chr17	4942906	C	T	160428	PASS	0.0031578	mid	0.002716	1	134	0.0031578
chr17-004943396-G-T	chr17	4943396	G	T	95367	PASS	0.0034566	nfe	0.001991	2	134	0.0034566
chr17-004943617-C-T	chr17	4943617	C	T	207	PASS	2.333e-5	amr	0	1	134	2.333e-5
chr17-004944389-C-T	chr17	4944389	C	T	44367	PASS	0.0069481	mid	0.004851	2	130	0.0069481
chr17-004944663-G-A	chr17	4944663	G	A	446706	PASS	0.018905	mid	0.01112999999999999	4	134	0.018905
chr17-004945155-A-G	chr17	4945155	A	G	9515420	PASS	0.91916	afr	0.7239920000000004	103	134	0.91916
chr17-004945677-GAAAA-AAAAA	chr17	4945677	GAAAA	AAAAA	135439	ExcessHet	0	none	9e-6	0	106	9e-6
chr17-004945677-GAAAA-G	chr17	4945677	GAAAA	G	135439	ExcessHet	2.02e-6	nfe	0	0	106	2.02e-6
chr17-004945677-GAAAA-GA	chr17	4945677	GAAAA	GA	135439	ExcessHet	0	none	9e-6	0	106	9e-6
chr17-004945677-GAAAA-GAAA	chr17	4945677	GAAAA	GAAA	135439	ExcessHet	0	none	0.002915	0	106	0.002915
chr17-004945677-GAAAA-GAAAAA	chr17	4945677	GAAAA	GAAAAA	135439	ExcessHet	0	none	0.091777	9	106	0.091777
chr17-004945677-GAAAA-GAAAAAA	chr17	4945677	GAAAA	GAAAAAA	135439	ExcessHet	0	none	0.00184099999999999	0	106	0.00184099999999999
chr17-004945687-AC-*	chr17	4945687	AC	*	1748	PASS	0	none	9e-6	0	122	9e-6
chr17-004945687-AC-A	chr17	4945687	AC	A	1748	PASS	0.0022682	eas	3.6999999999999985e-5	0	122	0.0022682
chr17-004945687-AC-CC	chr17	4945687	AC	CC	1748	PASS	0	none	2.09e-4	0	122	2.09e-4
chr17-004945687-AC-GC	chr17	4945687	AC	GC	1748	PASS	0	none	5.2999999999999994e-5	0	122	5.2999999999999994e-5
chr17-004945688-C-*	chr17	4945688	C	*	6711	PASS	0	none	3.6999999999999985e-5	0	104	3.6999999999999985e-5
chr17-004945688-C-A	chr17	4945688	C	A	6711	PASS	0.0024727	afr	0.00151999999999999	0	104	0.0024727
chr17-004945989-G-A	chr17	4945989	G	A	1432224	PASS	0.21615	eas	0.05485200000000002	5	134	0.21615
chr17-004946089-C-T	chr17	4946089	C	T	1118236	PASS	0.26718	afr	0.08489800000000002	6	134	0.26718
chr17-004946118-GCC-*	chr17	4946118	GCC	*	78752	PASS	0	none	0	0	102	1e-6
chr17-004946118-GCC-ACC	chr17	4946118	GCC	ACC	78752	PASS	0	none	1.88e-4	0	102	1.88e-4
chr17-004946118-GCC-CCC	chr17	4946118	GCC	CCC	78752	PASS	0	none	2.720000000000003e-4	0	102	2.720000000000003e-4
chr17-004946118-GCC-G	chr17	4946118	GCC	G	78752	PASS	0	none	0	0	102	1e-6
chr17-004946118-GCC-GC	chr17	4946118	GCC	GC	78752	PASS	0	none	2.2000000000000003e-5	0	102	2.2000000000000003e-5
chr17-004946118-GCC-GCCC	chr17	4946118	GCC	GCCC	78752	PASS	0	none	0.007658	2	102	0.007658
chr17-004946118-GCC-GCCCC	chr17	4946118	GCC	GCCCC	78752	PASS	0	none	2.2000000000000003e-5	0	102	2.2000000000000003e-5
chr17-004946479-G-A	chr17	4946479	G	A	7004069	PASS	0.62532	nfe	0.549977	87	132	0.62532
chr17-004947017-G-C	chr17	4947017	G	C	600570	PASS	0.11496	mid	0.07589000000000001	4	134	0.11496
chr17-004947192-G-A	chr17	4947192	G	A	9272	VQSRTrancheSNP99.70to99.80	0	none	0.005089	0	0	0.005089
chr17-004947265-T-C	chr17	4947265	T	C	549	PASS	0	none	9e-6	0	0	9e-6
chr17-004947265-T-G	chr17	4947265	T	G	549	PASS	0	none	8.890000000000005e-4	0	0	8.890000000000005e-4
chr17-004948198-A-*	chr17	4948198	A	*	4855	VQSRTrancheSNP99.90to99.95	0	none	0	0	24	1e-6
chr17-004948198-A-C	chr17	4948198	A	C	4855	VQSRTrancheSNP99.90to99.95	0.0031459	afr	0.004352	0	24	0.004352
chr17-004948202-A-*	chr17	4948202	A	*	5807	VQSRTrancheSNP99.80to99.90	0	none	0	0	26	1e-6
chr17-004948202-A-C	chr17	4948202	A	C	5807	VQSRTrancheSNP99.80to99.90	0.0029697	eas	0.004225	1	26	0.004225
chr17-004948204-G-A	chr17	4948204	G	A	1493	VQSRTrancheSNP99.80to99.90	1.3478e-4	nfe	2.2899999999999996e-4	0	64	2.2899999999999996e-4
chr17-004948204-G-C	chr17	4948204	G	C	1493	VQSRTrancheSNP99.80to99.90	1.2636e-4	nfe	4.940000000000003e-4	0	64	4.940000000000003e-4
chr17-004948204-G-T	chr17	4948204	G	T	1493	VQSRTrancheSNP99.80to99.90	1.2986e-4	nfe	0	0	64	1.2986e-4
chr17-004948209-T-A	chr17	4948209	T	A	13911	PASS	0.037507	nfe	0.00820999999999999	2	18	0.037507
chr17-004948209-T-C	chr17	4948209	T	C	13911	PASS	1.325e-5	sas	6.999999999999998e-5	0	18	6.999999999999998e-5
chr17-004948213-T-A	chr17	4948213	T	A	6012	PASS	0.010411	afr	0.003995	2	18	0.010411
chr17-004948213-T-C	chr17	4948213	T	C	6012	PASS	1.315e-5	nfe	3.6999999999999985e-5	0	18	3.6999999999999985e-5
chr17-004948213-T-G	chr17	4948213	T	G	6012	PASS	1.187e-4	nfe	0	0	18	1.187e-4
chr17-004948227-G-C	chr17	4948227	G	C	320	PASS	3.419e-4	nfe	3.3700000000000044e-4	0	22	3.419e-4
chr17-004948480-C-T	chr17	4948480	C	T	223213	PASS	0.024922	nfe	0.01405799999999998	3	114	0.024922
chr17-004948563-TCC-*	chr17	4948563	TCC	*	1072716	ExcessHet	0	none	2.2000000000000003e-5	0	52	2.2000000000000003e-5
chr17-004948563-TCC-CCC	chr17	4948563	TCC	CCC	1072716	ExcessHet	0	none	0.003238	0	52	0.003238
chr17-004948563-TCC-GCC	chr17	4948563	TCC	GCC	1072716	ExcessHet	0	none	0	0	52	1e-6
chr17-004948563-TCC-T	chr17	4948563	TCC	T	1072716	ExcessHet	2.9887e-4	nfe	0.00176399999999999	0	52	0.00176399999999999
chr17-004948563-TCC-TC	chr17	4948563	TCC	TC	1072716	ExcessHet	0	none	0.17475700000000002	9	52	0.17475700000000002
chr17-004948563-TCC-TCCC	chr17	4948563	TCC	TCCC	1072716	ExcessHet	0	none	0.060839	5	52	0.060839
chr17-004948563-TCC-TCCCC	chr17	4948563	TCC	TCCCC	1072716	ExcessHet	0	none	4.260000000000005e-4	0	52	4.260000000000005e-4
chr17-004948563-TCC-TCCCCC	chr17	4948563	TCC	TCCCCC	1072716	ExcessHet	0	none	0	0	52	1e-6
chr17-004952325-T-*	chr17	4952325	T	*	99	PASS	0	none	0	0	4	1e-6
chr17-004952325-T-G	chr17	4952325	T	G	99	PASS	0	none	1.27e-4	0	4	1.27e-4
chr17-004952343-ATTTTTT-*	chr17	4952343	ATTTTTT	*	1396439	VQSRTrancheINDEL95.00to96.00	0	none	0	0	2	1e-6
chr17-004952343-ATTTTTT-A	chr17	4952343	ATTTTTT	A	1396439	VQSRTrancheINDEL95.00to96.00	0	none	0	0	2	1e-6
