## Supplementary material for "Search for a genetic cause of variably protease-sensitive prionopathy": exome_summary_stats.tsv (part 83 of 224)

pos_id	chrom	pos	ref	alt	qual	filter	faf95_gnomad	faf95_gnomad_ancestry	incon_faf95	vpspr_ac	vpspr_an	af_pseudo
chr17-004952343-ATTTTTT-AT	chr17	4952343	ATTTTTT	AT	1396439	VQSRTrancheINDEL95.00to96.00	0	none	0	0	2	1e-6
chr17-004952343-ATTTTTT-ATT	chr17	4952343	ATTTTTT	ATT	1396439	VQSRTrancheINDEL95.00to96.00	0	none	4.03e-4	0	2	4.03e-4
chr17-004952343-ATTTTTT-ATTT	chr17	4952343	ATTTTTT	ATTT	1396439	VQSRTrancheINDEL95.00to96.00	0	none	0.003209	0	2	0.003209
chr17-004952343-ATTTTTT-ATTTT	chr17	4952343	ATTTTTT	ATTTT	1396439	VQSRTrancheINDEL95.00to96.00	0	none	0.017608	0	2	0.017608
chr17-004952343-ATTTTTT-ATTTTT	chr17	4952343	ATTTTTT	ATTTTT	1396439	VQSRTrancheINDEL95.00to96.00	0	none	0.082884	0	2	0.082884
chr17-004952343-ATTTTTT-ATTTTTTT	chr17	4952343	ATTTTTT	ATTTTTTT	1396439	VQSRTrancheINDEL95.00to96.00	0	none	0.21115300000000004	1	2	0.21115300000000004
chr17-004952343-ATTTTTT-ATTTTTTTT	chr17	4952343	ATTTTTT	ATTTTTTTT	1396439	VQSRTrancheINDEL95.00to96.00	0	none	0.041356	0	2	0.041356
chr17-004952343-ATTTTTT-ATTTTTTTTT	chr17	4952343	ATTTTTT	ATTTTTTTTT	1396439	VQSRTrancheINDEL95.00to96.00	0	none	0.0044	0	2	0.0044
chr17-004952343-ATTTTTT-ATTTTTTTTTT	chr17	4952343	ATTTTTT	ATTTTTTTTTT	1396439	VQSRTrancheINDEL95.00to96.00	0	none	5.620000000000005e-4	0	2	5.620000000000005e-4
chr17-004952343-ATTTTTT-ATTTTTTTTTTT	chr17	4952343	ATTTTTT	ATTTTTTTTTTT	1396439	VQSRTrancheINDEL95.00to96.00	0	none	6.999999999999998e-5	0	2	6.999999999999998e-5
chr17-004952343-ATTTTTT-ATTTTTTTTTTTT	chr17	4952343	ATTTTTT	ATTTTTTTTTTTT	1396439	VQSRTrancheINDEL95.00to96.00	0	none	2.2000000000000003e-5	0	2	2.2000000000000003e-5
chr17-004952343-ATTTTTT-ATTTTTTTTTTTTT	chr17	4952343	ATTTTTT	ATTTTTTTTTTTTT	1396439	VQSRTrancheINDEL95.00to96.00	0	none	0	0	2	1e-6
chr17-004952343-ATTTTTT-ATTTTTTTTTTTTTT	chr17	4952343	ATTTTTT	ATTTTTTTTTTTTTT	1396439	VQSRTrancheINDEL95.00to96.00	0	none	0	0	2	1e-6
chr17-004952343-ATTTTTT-TTTTTTT	chr17	4952343	ATTTTTT	TTTTTTT	1396439	VQSRTrancheINDEL95.00to96.00	0	none	1.27e-4	0	2	1.27e-4
chr17-004952345-T-*	chr17	4952345	T	*	199	VQSRTrancheINDEL97.00to99.00	0	none	0.021925	0	0	0.021925
chr17-004952345-T-A	chr17	4952345	T	A	199	VQSRTrancheINDEL97.00to99.00	0	none	9e-6	0	0	9e-6
chr17-004952345-T-TG	chr17	4952345	T	TG	199	VQSRTrancheINDEL97.00to99.00	5.357e-5	sas	3.6999999999999985e-5	0	0	5.357e-5
chr17-004952789-TC-T	chr17	4952789	TC	T	5573468.97	PASS	0.1188	nfe	0.08374500000000003	13	134	0.1188
chr17-004953081-A-G	chr17	4953081	A	G	76222645	PASS	0.73431	amr	0.6737900000000006	93	134	0.73431
chr17-004953285-T-C	chr17	4953285	T	C	44000289	PASS	0.57649	nfe	0.4776899999999994	77	134	0.57649
chr17-004953429-G-A	chr17	4953429	G	A	18996	PASS	1.5461e-4	sas	0	0	134	1.5461e-4
chr17-004953429-G-T	chr17	4953429	G	T	18996	PASS	5.4527e-4	nfe	2.09e-4	1	134	5.4527e-4
chr17-004954924-G-T	chr17	4954924	G	T	89	PASS	1.8528e-4	afr	8.9e-5	0	116	1.8528e-4
chr17-004954948-C-A	chr17	4954948	C	A	62	PASS	1.588e-5	nfe	8.9e-5	0	88	8.9e-5
chr17-004955011-G-C	chr17	4955011	G	C	2435	VQSRTrancheSNP99.90to99.95	0.0021758	amr	0.002034	0	24	0.0021758
chr17-004955035-A-G	chr17	4955035	A	G	291624	PASS	0.015777	nfe	0.007663	2	126	0.015777
chr17-004955807-TTGTCTCTGCCCTGTCTCTGCTCTGTCTCTGCCCTGTCTCTGCCCTGTCTCTGCCCTGTCTCTGCTCTGTCTCTGCCCTGTCTCTGCCC-*	chr17	4955807	TTGTCTCTGCCCTGTCTCTGCTCTGTCTCTGCCCTGTCTCTGCCCTGTCTCTGCCCTGTCTCTGCTCTGTCTCTGCCCTGTCTCTGCCC	*	64325551	VQSRTrancheINDEL99.50to99.90	0	none	1.47e-4	0	120	1.47e-4
chr17-004955807-TTGTCTCTGCCCTGTCTCTGCTCTGTCTCTGCCCTGTCTCTGCCCTGTCTCTGCCCTGTCTCTGCTCTGTCTCTGCCCTGTCTCTGCCC-CTGTCTCTGCCCTGTCTCTGCTCTGTCTCTGCCCTGTCTCTGCCCTGTCTCTGCCCTGTCTCTGCTCTGTCTCTGCCCTGTCTCTGCCC	chr17	4955807	TTGTCTCTGCCCTGTCTCTGCTCTGTCTCTGCCCTGTCTCTGCCCTGTCTCTGCCCTGTCTCTGCTCTGTCTCTGCCCTGTCTCTGCCC	CTGTCTCTGCCCTGTCTCTGCTCTGTCTCTGCCCTGTCTCTGCCCTGTCTCTGCCCTGTCTCTGCTCTGTCTCTGCCCTGTCTCTGCCC	64325551	VQSRTrancheINDEL99.50to99.90	0	none	3.6999999999999985e-5	0	120	3.6999999999999985e-5
chr17-004955807-TTGTCTCTGCCCTGTCTCTGCTCTGTCTCTGCCCTGTCTCTGCCCTGTCTCTGCCCTGTCTCTGCTCTGTCTCTGCCCTGTCTCTGCCC-T	chr17	4955807	TTGTCTCTGCCCTGTCTCTGCTCTGTCTCTGCCCTGTCTCTGCCCTGTCTCTGCCCTGTCTCTGCTCTGTCTCTGCCCTGTCTCTGCCC	T	64325551	VQSRTrancheINDEL99.50to99.90	1.565e-4	amr	2.2000000000000003e-5	0	120	1.565e-4
chr17-004955807-TTGTCTCTGCCCTGTCTCTGCTCTGTCTCTGCCCTGTCTCTGCCCTGTCTCTGCCCTGTCTCTGCTCTGTCTCTGCCCTGTCTCTGCCC-TTGTCTCTGCCCTGTCTCTGCCCTGTCTCTGCTCTGTCTCTGCCCTGTCTCTGCCC	chr17	4955807	TTGTCTCTGCCCTGTCTCTGCTCTGTCTCTGCCCTGTCTCTGCCCTGTCTCTGCCCTGTCTCTGCTCTGTCTCTGCCCTGTCTCTGCCC	TTGTCTCTGCCCTGTCTCTGCCCTGTCTCTGCTCTGTCTCTGCCCTGTCTCTGCCC	64325551	VQSRTrancheINDEL99.50to99.90	0	none	9e-6	0	120	9e-6
chr17-004955807-TTGTCTCTGCCCTGTCTCTGCTCTGTCTCTGCCCTGTCTCTGCCCTGTCTCTGCCCTGTCTCTGCTCTGTCTCTGCCCTGTCTCTGCCC-TTGTCTCTGCTCTGTCTCTGCCCTGTCTCTGCCCTGTCTCTGCCCTGTCTCTGCTCTGTCTCTGCCCTGTCTCTGCCC	chr17	4955807	TTGTCTCTGCCCTGTCTCTGCTCTGTCTCTGCCCTGTCTCTGCCCTGTCTCTGCCCTGTCTCTGCTCTGTCTCTGCCCTGTCTCTGCCC	TTGTCTCTGCTCTGTCTCTGCCCTGTCTCTGCCCTGTCTCTGCCCTGTCTCTGCTCTGTCTCTGCCCTGTCTCTGCCC	64325551	VQSRTrancheINDEL99.50to99.90	0	none	0.6219260000000002	80	120	0.6219260000000002
chr17-004955807-TTGTCTCTGCCCTGTCTCTGCTCTGTCTCTGCCCTGTCTCTGCCCTGTCTCTGCCCTGTCTCTGCTCTGTCTCTGCCCTGTCTCTGCCC-TTGTCTCTGCTCTGTCTCTGCCCTGTCTCTGCTCTGTCTCTGCCCTGTCTCTGCCCTGTCTCTGCCCTGTCTCTGCTCTGTCTCTGCCCTGTCTCTGCCC	chr17	4955807	TTGTCTCTGCCCTGTCTCTGCTCTGTCTCTGCCCTGTCTCTGCCCTGTCTCTGCCCTGTCTCTGCTCTGTCTCTGCCCTGTCTCTGCCC	TTGTCTCTGCTCTGTCTCTGCCCTGTCTCTGCTCTGTCTCTGCCCTGTCTCTGCCCTGTCTCTGCCCTGTCTCTGCTCTGTCTCTGCCCTGTCTCTGCCC	64325551	VQSRTrancheINDEL99.50to99.90	0	none	0.00127699999999999	0	120	0.00127699999999999
chr17-004955815-GCC-*	chr17	4955815	GCC	*	8709833.97	VQSRTrancheINDEL97.00to99.00	0	none	0.6225550000000003	80	122	0.6225550000000003
chr17-004955815-GCC-G	chr17	4955815	GCC	G	8709833.97	VQSRTrancheINDEL97.00to99.00	0.28657	afr	0.097801	11	122	0.28657
chr17-004955817-CCTGTCTCTGCT-*	chr17	4955817	CCTGTCTCTGCT	*	49538	VQSRTrancheINDEL99.00to99.50	0	none	0.6980170000000004	83	118	0.6980170000000004
chr17-004955817-CCTGTCTCTGCT-C	chr17	4955817	CCTGTCTCTGCT	C	49538	VQSRTrancheINDEL99.00to99.50	2.4674e-4	sas	5.2999999999999994e-5	0	118	2.4674e-4
chr17-004955817-CCTGTCTCTGCT-TCTGTCTCTGCT	chr17	4955817	CCTGTCTCTGCT	TCTGTCTCTGCT	49538	VQSRTrancheINDEL99.00to99.50	0	none	0.00108399999999999	0	118	0.00108399999999999
chr17-004955818-C-*	chr17	4955818	C	*	3849	VQSRTrancheSNP99.80to99.90	0	none	0.6404070000000007	71	110	0.6404070000000007
chr17-004955818-C-T	chr17	4955818	C	T	3849	VQSRTrancheSNP99.80to99.90	1.887e-5	amr	0	0	110	1.887e-5
chr17-004955819-TGTCTCTGCTCTGTCTCTGCCCTGTCTCTGCCCTGTCTCTGCCCTGTCTCTGCTCTGTCTCTGCC-*	chr17	4955819	TGTCTCTGCTCTGTCTCTGCCCTGTCTCTGCCCTGTCTCTGCCCTGTCTCTGCTCTGTCTCTGCC	*	6162572.97	VQSRTrancheINDEL99.50to99.90	0	none	1.6699999999999994e-4	0	130	1.6699999999999994e-4
chr17-004955819-TGTCTCTGCTCTGTCTCTGCCCTGTCTCTGCCCTGTCTCTGCCCTGTCTCTGCTCTGTCTCTGCC-T	chr17	4955819	TGTCTCTGCTCTGTCTCTGCCCTGTCTCTGCCCTGTCTCTGCCCTGTCTCTGCTCTGTCTCTGCC	T	6162572.97	VQSRTrancheINDEL99.50to99.90	0.0015847	amr	1.0799999999999996e-4	0	130	0.0015847
chr17-004955819-TGTCTCTGCTCTGTCTCTGCCCTGTCTCTGCCCTGTCTCTGCCCTGTCTCTGCTCTGTCTCTGCC-TCTGTCTCTGCCCTGTCTCTGCTCTGTCTCTGCC	chr17	4955819	TGTCTCTGCTCTGTCTCTGCCCTGTCTCTGCCCTGTCTCTGCCCTGTCTCTGCTCTGTCTCTGCC	TCTGTCTCTGCCCTGTCTCTGCTCTGTCTCTGCC	6162572.97	VQSRTrancheINDEL99.50to99.90	0	none	0.095658000000000007	11	130	0.095658000000000007
chr17-004955823-T-*	chr17	4955823	T	*	662	PASS	0	none	0.096168	11	130	0.096168
chr17-004955823-T-A	chr17	4955823	T	A	662	PASS	0	none	9e-6	0	130	9e-6
chr17-004955828-TCTGTCTCTGCCCTGTCTCTGCC-*	chr17	4955828	TCTGTCTCTGCCCTGTCTCTGCC	*	433160	VQSRTrancheINDEL95.00to96.00	0	none	0.096033	11	130	0.096033
chr17-004955828-TCTGTCTCTGCCCTGTCTCTGCC-CCTGTCTCTGCCCTGTCTCTGCC	chr17	4955828	TCTGTCTCTGCCCTGTCTCTGCC	CCTGTCTCTGCCCTGTCTCTGCC	433160	VQSRTrancheINDEL95.00to96.00	0	none	0.00113299999999999	0	130	0.00113299999999999
chr17-004955828-TCTGTCTCTGCCCTGTCTCTGCC-T	chr17	4955828	TCTGTCTCTGCCCTGTCTCTGCC	T	433160	VQSRTrancheINDEL95.00to96.00	2.532e-5	eas	0	0	130	2.532e-5
chr17-004955828-TCTGTCTCTGCCCTGTCTCTGCC-TCTGTCTCTGCC	chr17	4955828	TCTGTCTCTGCCCTGTCTCTGCC	TCTGTCTCTGCC	433160	VQSRTrancheINDEL95.00to96.00	0	none	0.00488	0	130	0.00488
chr17-004955828-TCTGTCTCTGCCCTGTCTCTGCC-TCTGTCTCTGCCCTGTCTCTGCCCTGTCTCTGCC	chr17	4955828	TCTGTCTCTGCCCTGTCTCTGCC	TCTGTCTCTGCCCTGTCTCTGCCCTGTCTCTGCC	433160	VQSRTrancheINDEL95.00to96.00	0	none	2.2000000000000003e-5	0	130	2.2000000000000003e-5
chr17-004955828-TCTGTCTCTGCCCTGTCTCTGCC-TCTGTCTCTGCCCTGTCTCTGCCCTGTCTCTGCCCTGTCTCTGCC	chr17	4955828	TCTGTCTCTGCCCTGTCTCTGCC	TCTGTCTCTGCCCTGTCTCTGCCCTGTCTCTGCCCTGTCTCTGCC	433160	VQSRTrancheINDEL95.00to96.00	0	none	9e-6	0	130	9e-6
chr17-004955829-C-*	chr17	4955829	C	*	5307	PASS	0	none	0.10115800000000004	11	130	0.10115800000000004
chr17-004955829-C-T	chr17	4955829	C	T	5307	PASS	1.93e-5	nfe	8.9e-5	0	130	8.9e-5
chr17-004955839-CCTGTCTCTGCCCTGTCTCTGCCCTGTCTCTGCT-*	chr17	4955839	CCTGTCTCTGCCCTGTCTCTGCCCTGTCTCTGCT	*	884720	VQSRTrancheINDEL99.50to99.90	0	none	0.10115800000000004	11	130	0.10115800000000004
chr17-004955839-CCTGTCTCTGCCCTGTCTCTGCCCTGTCTCTGCT-C	chr17	4955839	CCTGTCTCTGCCCTGTCTCTGCCCTGTCTCTGCT	C	884720	VQSRTrancheINDEL99.50to99.90	0.21725	amr	0.03786300000000001	0	130	0.21725
chr17-004955839-CCTGTCTCTGCCCTGTCTCTGCCCTGTCTCTGCT-TCTGTCTCTGCCCTGTCTCTGCCCTGTCTCTGCT	chr17	4955839	CCTGTCTCTGCCCTGTCTCTGCCCTGTCTCTGCT	TCTGTCTCTGCCCTGTCTCTGCCCTGTCTCTGCT	884720	VQSRTrancheINDEL99.50to99.90	0	none	0.005263	0	130	0.005263
chr17-004955842-G-*	chr17	4955842	G	*	539	PASS	0	none	0.133216	11	42	0.133216
chr17-004955842-G-C	chr17	4955842	G	C	539	PASS	0	none	0	0	42	1e-6
chr17-004955850-CCTGTCTCTGCCCTGTCTCTGCT-*	chr17	4955850	CCTGTCTCTGCCCTGTCTCTGCT	*	47812758	VQSRTrancheINDEL95.00to96.00	0	none	0.13362100000000002	11	134	0.13362100000000002
chr17-004955850-CCTGTCTCTGCCCTGTCTCTGCT-C	chr17	4955850	CCTGTCTCTGCCCTGTCTCTGCT	C	47812758	VQSRTrancheINDEL95.00to96.00	0.020563	amr	0.00106199999999999	0	134	0.020563
chr17-004955850-CCTGTCTCTGCCCTGTCTCTGCT-TCTGTCTCTGCCCTGTCTCTGCT	chr17	4955850	CCTGTCTCTGCCCTGTCTCTGCT	TCTGTCTCTGCCCTGTCTCTGCT	47812758	VQSRTrancheINDEL95.00to96.00	0	none	0.6212690000000004	92	134	0.6212690000000004
chr17-004955861-CCTGTCTCTGCT-*	chr17	4955861	CCTGTCTCTGCT	*	36542167	VQSRTrancheINDEL99.00to99.50	0	none	0.040048	0	128	0.040048
chr17-004955861-CCTGTCTCTGCT-C	chr17	4955861	CCTGTCTCTGCT	C	36542167	VQSRTrancheINDEL99.00to99.50	0.5094	mid	0.5349170000000008	85	128	0.5349170000000008
chr17-004955861-CCTGTCTCTGCT-CTTGTCTGTCTCTGCT	chr17	4955861	CCTGTCTCTGCT	CTTGTCTGTCTCTGCT	36542167	VQSRTrancheINDEL99.00to99.50	0	none	9e-6	0	128	9e-6
chr17-004955861-CCTGTCTCTGCT-TCTGTCTCTGCT	chr17	4955861	CCTGTCTCTGCT	TCTGTCTCTGCT	36542167	VQSRTrancheINDEL99.00to99.50	0	none	9e-6	0	128	9e-6
chr17-004955862-C-*	chr17	4955862	C	*	9143.97	VQSRTrancheINDEL99.90to99.95	0	none	0.5758690000000004	85	128	0.5758690000000004
chr17-004955862-C-CTCTGCTCTGTCTCTGCCT	chr17	4955862	C	CTCTGCTCTGTCTCTGCCT	9143.97	VQSRTrancheINDEL99.90to99.95	5.16e-6	nfe	9e-6	0	128	9e-6
chr17-004955870-GCTCT-*	chr17	4955870	GCTCT	*	3571.97	VQSRTrancheINDEL97.00to99.00	0	none	0.5758730000000004	85	128	0.5758730000000004
chr17-004955870-GCTCT-G	chr17	4955870	GCTCT	G	3571.97	VQSRTrancheINDEL97.00to99.00	0	none	0	0	128	1e-6
chr17-004955872-TCTGTCTCTGCC-*	chr17	4955872	TCTGTCTCTGCC	*	8782409	VQSRTrancheINDEL95.00to96.00	0	none	0.5759140000000004	85	134	0.5759140000000004
chr17-004955872-TCTGTCTCTGCC-CCTGTCTCTGCC	chr17	4955872	TCTGTCTCTGCC	CCTGTCTCTGCC	8782409	VQSRTrancheINDEL95.00to96.00	0	none	0.08614200000000001	7	134	0.08614200000000001
chr17-004955872-TCTGTCTCTGCC-T	chr17	4955872	TCTGTCTCTGCC	T	8782409	VQSRTrancheINDEL95.00to96.00	0.0031595	sas	1.6699999999999994e-4	0	134	0.0031595
chr17-004956069-C-T	chr17	4956069	C	T	385854	PASS	0.050232	afr	0.006292	1	134	0.050232
chr17-004956117-C-T	chr17	4956117	C	T	129335	PASS	0.023742	afr	0.00214	1	134	0.023742
chr17-004959331-ACT-A	chr17	4959331	ACT	A	1563.97	PASS	1.765e-5	nfe	5.2999999999999994e-5	0	124	5.2999999999999994e-5
chr17-004959331-ACT-ACTCT	chr17	4959331	ACT	ACTCT	1563.97	PASS	0	none	2.2000000000000003e-5	0	124	2.2000000000000003e-5
chr17-004959335-TCACA-ACACA	chr17	4959335	TCACA	ACACA	1817705	ExcessHet	0	none	9.640000000000004e-4	0	126	9.640000000000004e-4
chr17-004959335-TCACA-T	chr17	4959335	TCACA	T	1817705	ExcessHet	1.34e-6	nfe	1.88e-4	0	126	1.88e-4
chr17-004959335-TCACA-TCA	chr17	4959335	TCACA	TCA	1817705	ExcessHet	0	none	0.034786	5	126	0.034786
chr17-004959335-TCACA-TCACACA	chr17	4959335	TCACA	TCACACA	1817705	ExcessHet	0	none	0.107586	23	126	0.107586
chr17-004959335-TCACA-TCACACACA	chr17	4959335	TCACA	TCACACACA	1817705	ExcessHet	0	none	3.160000000000005e-4	0	126	3.160000000000005e-4
chr17-004959337-A-*	chr17	4959337	A	*	5922	PASS	0	none	0.03509000000000001	5	110	0.03509000000000001
chr17-004959337-A-T	chr17	4959337	A	T	5922	PASS	0.0017916	sas	7.030000000000005e-4	0	110	0.0017916
chr17-004959350-CAT-*	chr17	4959350	CAT	*	1223890.97	PASS	0	none	1.6699999999999994e-4	0	134	1.6699999999999994e-4
chr17-004959350-CAT-C	chr17	4959350	CAT	C	1223890.97	PASS	0.06039	nfe	0.04841400000000002	6	134	0.06039
chr17-004959351-A-*	chr17	4959351	A	*	2762	PASS	0	none	0.04868100000000001	6	134	0.04868100000000001
chr17-004959351-A-C	chr17	4959351	A	C	2762	PASS	0	none	3.6999999999999985e-5	0	134	3.6999999999999985e-5
chr17-004959352-T-*	chr17	4959352	T	*	296158	PASS	0	none	0.04817400000000002	6	134	0.04817400000000002
chr17-004959352-T-C	chr17	4959352	T	C	296158	PASS	0.10558	afr	0.01050299999999999	0	134	0.10558
chr17-004959666-G-A	chr17	4959666	G	A	2088020	PASS	0.041752	nfe	0.031922	4	134	0.041752
chr17-004959667-G-A	chr17	4959667	G	A	4978600	PASS	0.29423	eas	0.073934	6	134	0.29423
chr17-004959711-G-A	chr17	4959711	G	A	6791596	PASS	0.26774	eas	0.09399400000000002	10	134	0.26774
chr17-004959877-C-T	chr17	4959877	C	T	1407	PASS	0	none	0	1	134	1e-6
chr17-004960115-A-G	chr17	4960115	A	G	60632079	PASS	0.85531	mid	0.8142100000000003	108	134	0.85531
chr17-004960331-G-A	chr17	4960331	G	A	605837	PASS	0.017874	nfe	0.010581	3	134	0.017874
chr17-004960819-T-C	chr17	4960819	T	C	782170	PASS	0.040104	nfe	0.02624000000000002	4	134	0.040104
chr17-004965798-T-C	chr17	4965798	T	C	8525	PASS	0.029613	nfe	0.006089	0	0	0.029613
chr17-004965848-TTATC-*	chr17	4965848	TTATC	*	3934	PASS	0	none	5.2999999999999994e-5	0	0	5.2999999999999994e-5
chr17-004965848-TTATC-CTATC	chr17	4965848	TTATC	CTATC	3934	PASS	0	none	1.27e-4	0	0	1.27e-4
chr17-004965848-TTATC-T	chr17	4965848	TTATC	T	3934	PASS	0	none	9e-6	0	0	9e-6
chr17-004965848-TTATC-TTATCTATC	chr17	4965848	TTATC	TTATCTATC	3934	PASS	0	none	0.00156499999999999	0	0	0.00156499999999999
chr17-004966068-C-G	chr17	4966068	C	G	140658	PASS	0.45134	nfe	0.09632700000000002	0	0	0.45134
chr17-004967598-G-A	chr17	4967598	G	A	991761	PASS	0.16867	mid	0.08159500000000001	3	132	0.16867
chr17-004967598-G-C	chr17	4967598	G	C	991761	PASS	4.374e-5	sas	0	0	132	4.374e-5
chr17-004967846-G-A	chr17	4967846	G	A	25281	PASS	0.0020547	nfe	0.00103599999999999	1	134	0.0020547
chr17-004967846-G-T	chr17	4967846	G	T	25281	PASS	4.434e-5	amr	9e-6	0	134	4.434e-5
chr17-004967993-T-C	chr17	4967993	T	C	128261	PASS	0.016282	mid	0.011311	3	128	0.016282
chr17-004968223-T-C	chr17	4968223	T	C	371540	PASS	0.10301	amr	0.06164000000000002	0	4	0.10301
chr17-004968892-A-G	chr17	4968892	A	G	3543	PASS	1.175e-5	nfe	9e-6	1	134	1.175e-5
chr17-004969239-C-T	chr17	4969239	C	T	712799	PASS	0.024029	nfe	0.01304199999999999	1	134	0.024029
chr17-004969564-G-T	chr17	4969564	G	T	90397	PASS	0.0020666	sas	9.640000000000004e-4	2	134	0.0020666
chr17-004970430-C-T	chr17	4970430	C	T	36777	PASS	8.7028e-4	amr	5.180000000000002e-4	1	134	8.7028e-4
chr17-004970668-G-T	chr17	4970668	G	T	1920271	PASS	0.11656	nfe	0.08999600000000002	11	134	0.11656
chr17-004972271-T-C	chr17	4972271	T	C	29674371	PASS	0.75598	afr	0.5955550000000006	89	134	0.75598
chr17-004972333-A-G	chr17	4972333	A	G	4947536	PASS	0.17104	mid	0.095283	3	134	0.17104
chr17-004972613-CTGTTCTCGGTCCCCGTCT-C	chr17	4972613	CTGTTCTCGGTCCCCGTCT	C	1327.97	PASS	1.43e-6	nfe	0	1	134	1.43e-6
chr17-004972621-G-*	chr17	4972621	G	*	3697	PASS	0	none	0	1	134	1e-6
chr17-004972621-G-C	chr17	4972621	G	C	3697	PASS	1.069e-5	afr	0	0	134	1.069e-5
chr17-004972627-C-*	chr17	4972627	C	*	2464	PASS	0	none	0	1	134	1e-6
chr17-004972627-C-T	chr17	4972627	C	T	2464	PASS	1.0293e-4	nfe	2.2000000000000003e-5	0	134	1.0293e-4
chr17-004973006-G-A	chr17	4973006	G	A	3692	PASS	3.9761e-4	nfe	9e-6	1	134	3.9761e-4
chr17-004973032-T-C	chr17	4973032	T	C	4630746	PASS	0.15621	mid	0.083316	3	134	0.15621
chr17-004973151-C-T	chr17	4973151	C	T	5590212	PASS	0.12129	nfe	0.092115	11	134	0.12129
chr17-004973208-C-T	chr17	4973208	C	T	171635	PASS	0.0038832	nfe	0.00254	1	134	0.0038832
chr17-004973620-G-A	chr17	4973620	G	A	10872	PASS	3.4638e-4	nfe	1.47e-4	1	134	3.4638e-4
chr17-004973825-G-A	chr17	4973825	G	A	15487385	PASS	0.92998	afr	0.7776160000000006	101	134	0.92998
chr17-004973956-C-T	chr17	4973956	C	T	8197	PASS	7.4327e-4	nfe	2.7300000000000035e-4	2	134	7.4327e-4
chr17-004974063-G-A	chr17	4974063	G	A	940455	PASS	0.1329	mid	0.08762300000000002	3	118	0.1329
chr17-004974591-G-A	chr17	4974591	G	A	242162	PASS	0.022336	nfe	0.01256899999999999	3	132	0.022336
chr17-004974591-G-C	chr17	4974591	G	C	242162	PASS	0.061563	amr	0.002464	1	132	0.061563
chr17-004976936-GAA-G	chr17	4976936	GAA	G	846200	ExcessHet	1.7411e-4	afr	0.00181499999999999	0	88	0.00181499999999999
chr17-004976936-GAA-GA	chr17	4976936	GAA	GA	846200	ExcessHet	0	none	0.181413	18	88	0.181413
chr17-004976936-GAA-GAAA	chr17	4976936	GAA	GAAA	846200	ExcessHet	0	none	0.04416900000000002	6	88	0.04416900000000002
chr17-004976936-GAA-GAAAA	chr17	4976936	GAA	GAAAA	846200	ExcessHet	0	none	4.720000000000004e-4	0	88	4.720000000000004e-4
chr17-004976936-GAA-TAA	chr17	4976936	GAA	TAA	846200	ExcessHet	0	none	0	0	88	1e-6
chr17-004977025-T-C	chr17	4977025	T	C	3797953	PASS	0.276	afr	0.199132	14	134	0.276
chr17-004977241-C-T	chr17	4977241	C	T	51228	PASS	0.061288	amr	0.002465	1	134	0.061288
chr17-004978481-C-A	chr17	4978481	C	A	9943539	PASS	0.0011276	nfe	3.820000000000003e-4	0	134	0.0011276
chr17-004978481-C-G	chr17	4978481	C	G	9943539	PASS	0.65043	afr	0.5781250000000003	87	134	0.65043
chr17-004978516-A-T	chr17	4978516	A	T	1021	PASS	0	none	0	1	134	1e-6
chr17-004978671-G-A	chr17	4978671	G	A	132729	PASS	0.01775	nfe	0.00912	2	132	0.01775
chr17-004979464-T-G	chr17	4979464	T	G	78	PASS	0	none	9e-6	0	110	9e-6
chr17-004979508-CAAAAAAAAAAAAA-C	chr17	4979508	CAAAAAAAAAAAAA	C	1155558.97	PASS	0	none	9e-6	0	58	9e-6
chr17-004979508-CAAAAAAAAAAAAA-CAAAAAA	chr17	4979508	CAAAAAAAAAAAAA	CAAAAAA	1155558.97	PASS	0	none	5.2999999999999994e-5	0	58	5.2999999999999994e-5
chr17-004979508-CAAAAAAAAAAAAA-CAAAAAAA	chr17	4979508	CAAAAAAAAAAAAA	CAAAAAAA	1155558.97	PASS	0	none	2.720000000000003e-4	0	58	2.720000000000003e-4
chr17-004979508-CAAAAAAAAAAAAA-CAAAAAAAA	chr17	4979508	CAAAAAAAAAAAAA	CAAAAAAAA	1155558.97	PASS	0	none	0.002061	0	58	0.002061
chr17-004979508-CAAAAAAAAAAAAA-CAAAAAAAAA	chr17	4979508	CAAAAAAAAAAAAA	CAAAAAAAAA	1155558.97	PASS	0	none	0.003898	1	58	0.003898
chr17-004979508-CAAAAAAAAAAAAA-CAAAAAAAAAA	chr17	4979508	CAAAAAAAAAAAAA	CAAAAAAAAAA	1155558.97	PASS	0	none	0.01442999999999999	3	58	0.01442999999999999
chr17-004979508-CAAAAAAAAAAAAA-CAAAAAAAAAAA	chr17	4979508	CAAAAAAAAAAAAA	CAAAAAAAAAAA	1155558.97	PASS	0	none	0.038149	5	58	0.038149
chr17-004979508-CAAAAAAAAAAAAA-CAAAAAAAAAAAA	chr17	4979508	CAAAAAAAAAAAAA	CAAAAAAAAAAAA	1155558.97	PASS	0	none	0.097524	7	58	0.097524
chr17-004979508-CAAAAAAAAAAAAA-CAAAAAAAAAAAAAA	chr17	4979508	CAAAAAAAAAAAAA	CAAAAAAAAAAAAAA	1155558.97	PASS	0	none	0.21392300000000003	17	58	0.21392300000000003
chr17-004979508-CAAAAAAAAAAAAA-CAAAAAAAAAAAAAAA	chr17	4979508	CAAAAAAAAAAAAA	CAAAAAAAAAAAAAAA	1155558.97	PASS	0	none	0.101383	5	58	0.101383
chr17-004979508-CAAAAAAAAAAAAA-CAAAAAAAAAAAAAAAA	chr17	4979508	CAAAAAAAAAAAAA	CAAAAAAAAAAAAAAAA	1155558.97	PASS	0	none	0.030079	0	58	0.030079
chr17-004979508-CAAAAAAAAAAAAA-CAAAAAAAAAAAAAAAAA	chr17	4979508	CAAAAAAAAAAAAA	CAAAAAAAAAAAAAAAAA	1155558.97	PASS	0	none	0.006099	0	58	0.006099
chr17-004979508-CAAAAAAAAAAAAA-CAAAAAAAAAAAAAAAAAA	chr17	4979508	CAAAAAAAAAAAAA	CAAAAAAAAAAAAAAAAAA	1155558.97	PASS	0	none	0.00142099999999999	0	58	0.00142099999999999
chr17-004979508-CAAAAAAAAAAAAA-CAAAAAAAAAAAAAAAAAAA	chr17	4979508	CAAAAAAAAAAAAA	CAAAAAAAAAAAAAAAAAAA	1155558.97	PASS	0	none	2.720000000000003e-4	0	58	2.720000000000003e-4
chr17-004979508-CAAAAAAAAAAAAA-CAAAAAAAAAAAAAAAAAAAA	chr17	4979508	CAAAAAAAAAAAAA	CAAAAAAAAAAAAAAAAAAAA	1155558.97	PASS	0	none	5.2999999999999994e-5	0	58	5.2999999999999994e-5
chr17-004979508-CAAAAAAAAAAAAA-CAAAAAAAAAAAAAAAAAAAAA	chr17	4979508	CAAAAAAAAAAAAA	CAAAAAAAAAAAAAAAAAAAAA	1155558.97	PASS	0	none	0	0	58	1e-6
chr17-004979508-CAAAAAAAAAAAAA-CAAAAAAAAAAAAAAAAAAAAAA	chr17	4979508	CAAAAAAAAAAAAA	CAAAAAAAAAAAAAAAAAAAAAA	1155558.97	PASS	0	none	0	0	58	1e-6
chr17-004979508-CAAAAAAAAAAAAA-CAAAAAAAAAAAAAAAAAAAAAAA	chr17	4979508	CAAAAAAAAAAAAA	CAAAAAAAAAAAAAAAAAAAAAAA	1155558.97	PASS	0	none	0	0	58	1e-6
chr17-004979508-CAAAAAAAAAAAAA-CAAGAAAAAAAAAAAAAA	chr17	4979508	CAAAAAAAAAAAAA	CAAGAAAAAAAAAAAAAA	1155558.97	PASS	0	none	0	0	58	1e-6
chr17-004979657-G-A	chr17	4979657	G	A	19595317	PASS	0.92929	afr	0.7787810000000006	101	134	0.92929
chr17-004979750-C-T	chr17	4979750	C	T	2040937	PASS	0.21388	eas	0.04659900000000001	3	134	0.21388
chr17-004980155-T-C	chr17	4980155	T	C	4480524	PASS	0.12158	nfe	0.091874	11	134	0.12158
chr17-004980293-G-A	chr17	4980293	G	A	648702	PASS	0.01637	mid	0.01220299999999999	3	134	0.01637
chr17-004980425-T-TGATGAGGAGGAAGAAGAGGAAGAA	chr17	4980425	T	TGATGAGGAGGAAGAAGAGGAAGAA	4178.97	VQSRTrancheINDEL99.90to99.95	0	none	0	1	134	1e-6
chr17-004980523-C-A	chr17	4980523	C	A	30060594	PASS	4.9534e-4	sas	2.2000000000000003e-5	0	134	4.9534e-4
chr17-004980523-C-G	chr17	4980523	C	G	30060594	PASS	0.93024	afr	0.7798910000000007	101	134	0.93024
chr17-004982080-C-A	chr17	4982080	C	A	184898	PASS	0.014213	nfe	0.006887	2	134	0.014213
chr17-004982080-C-T	chr17	4982080	C	T	184898	PASS	0.01254	eas	7.099999999999998e-5	0	134	0.01254
chr17-004982284-G-A	chr17	4982284	G	A	783423	PASS	0.21949	eas	0.05653300000000001	5	132	0.21949
chr17-004982284-G-C	chr17	4982284	G	C	783423	PASS	0	none	0	0	132	1e-6
chr17-004982620-A-T	chr17	4982620	A	T	1502163	PASS	0.093403	nfe	0.068844	9	134	0.093403
chr17-004982687-G-A	chr17	4982687	G	A	16910713	PASS	0.64967	afr	0.5787750000000004	87	134	0.64967
chr17-004982742-A-G	chr17	4982742	A	G	33561904	PASS	0.93015	afr	0.7803790000000007	101	134	0.93015
chr17-004983285-CTT-*	chr17	4983285	CTT	*	14953	VQSRTrancheINDEL95.00to96.00	0	none	0	0	76	1e-6
chr17-004983285-CTT-C	chr17	4983285	CTT	C	14953	VQSRTrancheINDEL95.00to96.00	0	none	9e-6	0	76	9e-6
chr17-004983285-CTT-CATT	chr17	4983285	CTT	CATT	14953	VQSRTrancheINDEL95.00to96.00	0	none	0	0	76	1e-6
chr17-004983285-CTT-CT	chr17	4983285	CTT	CT	14953	VQSRTrancheINDEL95.00to96.00	0	none	0.00132399999999999	0	76	0.00132399999999999
chr17-004983285-CTT-CTTT	chr17	4983285	CTT	CTTT	14953	VQSRTrancheINDEL95.00to96.00	0	none	0.01139999999999998	1	76	0.01139999999999998
chr17-004983285-CTT-CTTTT	chr17	4983285	CTT	CTTTT	14953	VQSRTrancheINDEL95.00to96.00	0	none	9e-6	0	76	9e-6
chr17-004983285-CTT-TTT	chr17	4983285	CTT	TTT	14953	VQSRTrancheINDEL95.00to96.00	0	none	3.6999999999999985e-5	0	76	3.6999999999999985e-5
chr17-004983286-T-*	chr17	4983286	T	*	38069	PASS	0	none	0.00137299999999999	0	80	0.00137299999999999
chr17-004983286-T-A	chr17	4983286	T	A	38069	PASS	0.0060519	nfe	0.004819	0	80	0.0060519
chr17-004983286-T-C	chr17	4983286	T	C	38069	PASS	1.8119e-4	sas	5.2999999999999994e-5	0	80	1.8119e-4
chr17-004983584-CTT-C	chr17	4983584	CTT	C	21340	VQSRTrancheINDEL95.00to96.00	0	none	4.260000000000005e-4	0	0	4.260000000000005e-4
chr17-004983584-CTT-CT	chr17	4983584	CTT	CT	21340	VQSRTrancheINDEL95.00to96.00	0	none	0.006939	0	0	0.006939
chr17-004983584-CTT-CTTT	chr17	4983584	CTT	CTTT	21340	VQSRTrancheINDEL95.00to96.00	0	none	0.005807	0	0	0.005807
chr17-004983584-CTT-CTTTT	chr17	4983584	CTT	CTTTT	21340	VQSRTrancheINDEL95.00to96.00	0	none	1.27e-4	0	0	1.27e-4
chr17-004983584-CTT-TTT	chr17	4983584	CTT	TTT	21340	VQSRTrancheINDEL95.00to96.00	0	none	9e-6	0	0	9e-6
chr17-004986396-G-A	chr17	4986396	G	A	115230	PASS	0.012039	nfe	0.006939	3	134	0.012039
chr17-004986453-A-G	chr17	4986453	A	G	1158317	PASS	0.12012	nfe	0.08503200000000001	11	134	0.12012
chr17-004986484-G-A	chr17	4986484	G	A	646471	PASS	0.21560000000000001	eas	0.05017600000000002	5	134	0.21560000000000001
chr17-004986521-G-C	chr17	4986521	G	C	4482487	PASS	9.06e-6	sas	3.6999999999999985e-5	0	130	3.6999999999999985e-5
chr17-004986521-G-T	chr17	4986521	G	T	4482487	PASS	0.53745	nfe	0.4127959999999995	73	130	0.53745
chr17-004986716-G-A	chr17	4986716	G	A	5364	PASS	4.6124e-4	nfe	2.2999999999999995e-4	1	134	4.6124e-4
chr17-004986977-C-T	chr17	4986977	C	T	879	PASS	1.365e-5	nfe	0	1	134	1.365e-5
chr17-004987099-A-G	chr17	4987099	A	G	8309	PASS	0.0018845	nfe	3.6000000000000035e-4	3	134	0.0018845
chr17-004987238-GC-G	chr17	4987238	GC	G	649.97	VQSRTrancheINDEL95.00to96.00	8.1e-7	nfe	3.6999999999999985e-5	0	132	3.6999999999999985e-5
chr17-004987238-GC-GCC	chr17	4987238	GC	GCC	649.97	VQSRTrancheINDEL95.00to96.00	0	none	2.9400000000000004e-4	0	132	2.9400000000000004e-4
chr17-004987498-G-*	chr17	4987498	G	*	2207	PASS	0	none	3.6999999999999985e-5	0	130	3.6999999999999985e-5
chr17-004987498-G-A	chr17	4987498	G	A	2207	PASS	0	none	0	0	130	1e-6
chr17-004987498-G-C	chr17	4987498	G	C	2207	PASS	3.679e-5	nfe	9e-6	0	130	3.679e-5
chr17-004987498-G-T	chr17	4987498	G	T	2207	PASS	5.84e-6	nfe	0	1	130	5.84e-6
chr17-004987507-T-*	chr17	4987507	T	*	825896	PASS	0	none	5.2999999999999994e-5	0	134	5.2999999999999994e-5
chr17-004987507-T-C	chr17	4987507	T	C	825896	PASS	0.21299	eas	0.051699	5	134	0.21299
chr17-004987548-T-*	chr17	4987548	T	*	15496676	PASS	0	none	0	0	134	1e-6
chr17-004987548-T-C	chr17	4987548	T	C	15496676	PASS	0.76441	nfe	0.7036830000000006	96	134	0.76441
chr17-004987637-C-A	chr17	4987637	C	A	1380585	PASS	0.21096	eas	0.05292800000000002	5	134	0.21096
chr17-004987644-AC-A	chr17	4987644	AC	A	1497255	PASS	0.0015168	eas	0.00118099999999999	0	134	0.0015168
chr17-004987644-AC-ACC	chr17	4987644	AC	ACC	1497255	PASS	0	none	0.02804400000000001	2	134	0.02804400000000001
chr17-004987644-AC-ACCC	chr17	4987644	AC	ACCC	1497255	PASS	0	none	0.04870800000000001	5	134	0.04870800000000001
chr17-004987644-AC-ACCCC	chr17	4987644	AC	ACCCC	1497255	PASS	0	none	9.160000000000004e-4	0	134	9.160000000000004e-4
chr17-004987644-AC-ACCCCC	chr17	4987644	AC	ACCCCC	1497255	PASS	0	none	0	0	134	1e-6
chr17-004987644-AC-CC	chr17	4987644	AC	CC	1497255	PASS	0	none	7.099999999999998e-5	0	134	7.099999999999998e-5
chr17-004987644-AC-GC	chr17	4987644	AC	GC	1497255	PASS	0	none	9e-6	0	134	9e-6
chr17-004987797-G-A	chr17	4987797	G	A	851983	PASS	0.11634	nfe	0.08593500000000001	10	130	0.11634
chr17-004988392-C-G	chr17	4988392	C	G	1824717	PASS	5.82e-6	nfe	0	0	134	5.82e-6
chr17-004988392-C-T	chr17	4988392	C	T	1824717	PASS	0.12137	nfe	0.09233	11	134	0.12137
chr17-004988661-G-A	chr17	4988661	G	A	14079772	PASS	0.53783	nfe	0.4529959999999997	77	134	0.53783
chr17-004988881-C-G	chr17	4988881	C	G	3420733	PASS	0.12374	nfe	0.09412800000000002	11	134	0.12374
chr17-004989308-A-*	chr17	4989308	A	*	905770	PASS	0	none	9e-6	0	134	9e-6
chr17-004989308-A-G	chr17	4989308	A	G	905770	PASS	0.21613	eas	0.05439700000000002	5	134	0.21613
chr17-004990062-G-A	chr17	4990062	G	A	30284057	PASS	3.354e-5	eas	9e-6	0	134	3.354e-5
chr17-004990062-G-C	chr17	4990062	G	C	30284057	PASS	0.73084	nfe	0.6548380000000001	91	134	0.73084
chr17-004990246-G-A	chr17	4990246	G	A	105731	PASS	0.003013	mid	0.00249	1	134	0.003013
chr17-004990246-G-T	chr17	4990246	G	T	105731	PASS	0	none	9e-6	0	134	9e-6
chr17-005000694-G-A	chr17	5000694	G	A	21499	PASS	0.011944	afr	7.740000000000004e-4	1	134	0.011944
chr17-005000869-A-G	chr17	5000869	A	G	2176464	PASS	0.20769	eas	0.06474800000000001	6	134	0.20769
chr17-005001081-T-A	chr17	5001081	T	A	1978718	PASS	0.14526	mid	0.08355700000000002	5	134	0.14526
chr17-005001126-A-G	chr17	5001126	A	G	374433	PASS	0.21122	amr	0.01588000000000002	1	134	0.21122
chr17-005001269-T-C	chr17	5001269	T	C	3371560	PASS	0.10965	nfe	0.083075	11	134	0.10965
chr17-005002332-C-G	chr17	5002332	C	G	1670551	PASS	0.11303	nfe	0.08412000000000001	12	134	0.11303
chr17-005002410-C-T	chr17	5002410	C	T	1994085	PASS	0.112	nfe	0.08586400000000001	12	134	0.112
chr17-005002466-G-A	chr17	5002466	G	A	1228	PASS	1.871e-5	nfe	9e-6	1	134	1.871e-5
chr17-005002851-GCCC-CCCC	chr17	5002851	GCCC	CCCC	10161105	ExcessHet	0	none	9e-6	0	124	9e-6
chr17-005002851-GCCC-G	chr17	5002851	GCCC	G	10161105	ExcessHet	1.7347e-4	afr	3.160000000000005e-4	0	124	3.160000000000005e-4
chr17-005002851-GCCC-GC	chr17	5002851	GCCC	GC	10161105	ExcessHet	0	none	0.30620699999999945	28	124	0.30620699999999945
chr17-005002851-GCCC-GCC	chr17	5002851	GCCC	GCC	10161105	ExcessHet	0	none	0.15070700000000004	25	124	0.15070700000000004
chr17-005002851-GCCC-GCCCC	chr17	5002851	GCCC	GCCCC	10161105	ExcessHet	0	none	0.06296500000000001	6	124	0.06296500000000001
chr17-005002851-GCCC-GCCCCC	chr17	5002851	GCCC	GCCCCC	10161105	ExcessHet	0	none	0.00137499999999999	1	124	0.00137499999999999
chr17-005002851-GCCC-GCCCCCC	chr17	5002851	GCCC	GCCCCCC	10161105	ExcessHet	0	none	0	0	124	1e-6
chr17-005002851-GCCC-GCCCCCCC	chr17	5002851	GCCC	GCCCCCCC	10161105	ExcessHet	0	none	0	0	124	1e-6
chr17-005002853-C-*	chr17	5002853	C	*	150	PASS	0	none	0.3143979999999998	28	122	0.3143979999999998
chr17-005002853-C-A	chr17	5002853	C	A	150	PASS	1.32e-5	nfe	0	0	122	1.32e-5
chr17-005002853-C-G	chr17	5002853	C	G	150	PASS	7.504e-5	afr	9e-6	0	122	7.504e-5
chr17-005002860-C-A	chr17	5002860	C	A	150896	VQSRTrancheSNP99.70to99.80	0.012675	nfe	0.006887	1	134	0.012675
chr17-005002860-C-G	chr17	5002860	C	G	150896	VQSRTrancheSNP99.70to99.80	4.924e-5	eas	3.6999999999999985e-5	0	134	4.924e-5
chr17-005002860-C-T	chr17	5002860	C	T	150896	VQSRTrancheSNP99.70to99.80	3.5257e-4	sas	9e-6	0	134	3.5257e-4
chr17-005002863-A-*	chr17	5002863	A	*	268403	ExcessHet	0	none	6.090000000000004e-4	0	58	6.090000000000004e-4
chr17-005002863-A-C	chr17	5002863	A	C	268403	ExcessHet	0.029007	sas	0.07236400000000001	0	58	0.07236400000000001
chr17-005002863-A-T	chr17	5002863	A	T	268403	ExcessHet	0	none	0	0	58	1e-6
chr17-005002865-T-*	chr17	5002865	T	*	261864	ExcessHet	0	none	2.2899999999999996e-4	0	66	2.2899999999999996e-4
chr17-005002865-T-A	chr17	5002865	T	A	261864	ExcessHet	4.37e-6	nfe	3.6999999999999985e-5	0	66	3.6999999999999985e-5
chr17-005002865-T-C	chr17	5002865	T	C	261864	ExcessHet	0.015191	sas	0.07131	0	66	0.07131
chr17-005002975-C-T	chr17	5002975	C	T	8884	PASS	8.9835e-4	nfe	4.730000000000004e-4	1	134	8.9835e-4
chr17-005003494-T-C	chr17	5003494	T	C	8391	PASS	0.001197	mid	5.180000000000002e-4	1	134	0.001197
chr17-005003531-A-G	chr17	5003531	A	G	51889	PASS	0.031802	afr	0.002665	1	134	0.031802
chr17-005003808-G-A	chr17	5003808	G	A	3870213	PASS	0.1601	mid	0.08337	5	134	0.1601
chr17-005004434-C-CG	chr17	5004434	C	CG	5000	PASS	0	none	0	0	134	1e-6
chr17-005004434-C-T	chr17	5004434	C	T	5000	PASS	2.676e-5	nfe	3.6999999999999985e-5	1	134	3.6999999999999985e-5
chr17-005004550-A-T	chr17	5004550	A	T	5428	PASS	4.99e-5	nfe	7.099999999999998e-5	1	134	7.099999999999998e-5
chr17-005004663-A-C	chr17	5004663	A	C	3112616	PASS	0	none	0	0	134	1e-6
chr17-005004663-A-G	chr17	5004663	A	G	3112616	PASS	0.11268	nfe	0.08666900000000002	12	134	0.11268
chr17-005004694-A-G	chr17	5004694	A	G	3727107	PASS	0.16774	nfe	0.11333200000000002	19	134	0.16774
chr17-005004813-C-T	chr17	5004813	C	T	86942	PASS	0.0036189	nfe	0.00214	2	134	0.0036189
chr17-005005004-G-A	chr17	5005004	G	A	184885	PASS	0.0061699	nfe	0.003906	1	134	0.0061699
chr17-005007042-G-*	chr17	5007042	G	*	464123	PASS	0	none	0	0	134	1e-6
chr17-005007042-G-A	chr17	5007042	G	A	464123	PASS	0.02412	nfe	0.01598500000000001	6	134	0.02412
chr17-005013563-TGGA-T	chr17	5013563	TGGA	T	669009.97	PASS	0.032519	nfe	0.024592	6	126	0.032519
chr17-005013564-G-*	chr17	5013564	G	*	2284	PASS	0	none	0.024593	6	128	0.024593
chr17-005013564-G-A	chr17	5013564	G	A	2284	PASS	3.431e-5	nfe	3.6999999999999985e-5	0	128	3.6999999999999985e-5
chr17-005014050-G-C	chr17	5014050	G	C	285590	PASS	0.22237	eas	0.04851400000000001	4	68	0.22237
chr17-005014086-G-A	chr17	5014086	G	A	417	PASS	7.884e-5	amr	2.2000000000000003e-5	1	40	7.884e-5
chr17-005014107-G-A	chr17	5014107	G	A	184969	PASS	0.18629	eas	0.04201900000000002	1	24	0.18629
chr17-005014123-G-*	chr17	5014123	G	*	62	VQSRTrancheSNP99.70to99.80	0	none	0	0	18	1e-6
chr17-005014123-G-A	chr17	5014123	G	A	62	VQSRTrancheSNP99.70to99.80	0	none	0	0	18	1e-6
chr17-005014152-G-A	chr17	5014152	G	A	224402	PASS	0.0943	nfe	0.05940100000000001	0	4	0.0943
chr17-005014740-C-T	chr17	5014740	C	T	29056	PASS	0.0030047	afr	0.00115599999999999	1	134	0.0030047
chr17-005020081-TAGA-T	chr17	5020081	TAGA	T	17039.97	PASS	0.0037196	afr	1.88e-4	1	134	0.0037196
chr17-005020462-G-A	chr17	5020462	G	A	1025040	PASS	0.13219	afr	0.03585800000000001	4	134	0.13219
chr17-005020485-T-A	chr17	5020485	T	A	326383	PASS	0.010441	mid	0.01000699999999998	2	134	0.010441
chr17-005020689-G-T	chr17	5020689	G	T	1945923	PASS	0.19977	eas	0.05560000000000001	6	134	0.19977
chr17-005020710-C-T	chr17	5020710	C	T	953022	PASS	0.040728	nfe	0.028734	4	134	0.040728
chr17-005020742-C-T	chr17	5020742	C	T	32642	PASS	2.3768e-4	mid	5.870000000000004e-4	1	134	5.870000000000004e-4
chr17-005020802-C-G	chr17	5020802	C	G	3654707	PASS	0.16062	mid	0.08991500000000002	8	134	0.16062
chr17-005020874-G-A	chr17	5020874	G	A	884	PASS	3.1403e-4	nfe	0	1	134	3.1403e-4
chr17-005022186-C-T	chr17	5022186	C	T	238155	PASS	0.0092862	nfe	0.004928	2	134	0.0092862
chr17-005022334-G-A	chr17	5022334	G	A	11533	PASS	5.952e-4	sas	7.099999999999998e-5	1	134	5.952e-4
chr17-005022334-G-C	chr17	5022334	G	C	11533	PASS	0	none	0	0	134	1e-6
chr17-005022831-C-T	chr17	5022831	C	T	2289956	PASS	0.50069	eas	0.181883	27	134	0.50069
chr17-005023365-G-C	chr17	5023365	G	C	689	PASS	5.587e-5	nfe	0	1	134	5.587e-5
chr17-005023587-A-G	chr17	5023587	A	G	39407267	PASS	0.80045	sas	0.6916330000000003	105	134	0.80045
chr17-005024212-G-A	chr17	5024212	G	A	89979	PASS	0.010635	mid	0.004826	1	134	0.010635
chr17-005024427-A-G	chr17	5024427	A	G	1187	PASS	1.0357e-4	eas	9e-6	0	18	1.0357e-4
chr17-005024427-A-T	chr17	5024427	A	T	1187	PASS	0.0034212	eas	0.00112899999999999	0	18	0.0034212
chr17-005024542-T-*	chr17	5024542	T	*	4731	PASS	0	none	8.66e-4	0	16	8.66e-4
chr17-005024542-T-C	chr17	5024542	T	C	4731	PASS	0.0030525	nfe	0.00132199999999999	0	16	0.0030525
chr17-005024547-G-C	chr17	5024547	G	C	200415	PASS	0	none	0	0	16	1e-6
chr17-005024547-G-GTC	chr17	5024547	G	GTC	200415	PASS	0.07401	nfe	0.04216900000000002	0	16	0.07401
chr17-005027426-A-G	chr17	5027426	A	G	108773	PASS	0.61018	sas	0.07815100000000001	0	0	0.61018
chr17-005028524-C-T	chr17	5028524	C	T	51002	PASS	0.22772	nfe	0.03413700000000001	0	0	0.22772
chr17-005032537-A-G	chr17	5032537	A	G	1280065	PASS	0.92778	nfe	0.5218050000000005	2	2	0.92778
chr17-005032883-A-G	chr17	5032883	A	G	2405424	PASS	0.4025	afr	0.099954	10	134	0.4025
chr17-005033041-A-G	chr17	5033041	A	G	7575024	PASS	0.0039624	sas	8.9e-5	0	134	0.0039624
chr17-005033041-A-T	chr17	5033041	A	T	7575024	PASS	0.14439	nfe	0.13048600000000002	17	134	0.14439
chr17-005033250-C-T	chr17	5033250	C	T	86500	PASS	0.0037618	nfe	0.00169399999999999	1	134	0.0037618
chr17-005033302-A-C	chr17	5033302	A	C	141	PASS	3.1e-7	nfe	1.0799999999999996e-4	0	72	1.0799999999999996e-4
chr17-005033455-C-T	chr17	5033455	C	T	667093	PASS	0.021274	nfe	0.01406599999999998	4	134	0.021274
chr17-005033459-GCCTGGGGACC-CCCTGGGGACC	chr17	5033459	GCCTGGGGACC	CCCTGGGGACC	79193	PASS	0	none	1.47e-4	0	134	1.47e-4
chr17-005033459-GCCTGGGGACC-G	chr17	5033459	GCCTGGGGACC	G	79193	PASS	0.0095277	afr	7.510000000000005e-4	1	134	0.0095277
chr17-005033461-C-*	chr17	5033461	C	*	233	PASS	0	none	7.510000000000005e-4	1	134	7.510000000000005e-4
chr17-005033461-C-T	chr17	5033461	C	T	233	PASS	0	none	0	0	134	1e-6
chr17-005033603-C-T	chr17	5033603	C	T	13072287	PASS	0.49786	eas	0.197703	26	134	0.49786
chr17-005033677-G-A	chr17	5033677	G	A	48020153	PASS	0.72437	afr	0.6170470000000001	87	134	0.72437
chr17-005033979-G-A	chr17	5033979	G	A	59853	PASS	0.0016301	nfe	7.980000000000003e-4	1	134	0.0016301
chr17-005034056-G-A	chr17	5034056	G	A	4545918	PASS	9.89e-6	afr	0	0	134	9.89e-6
chr17-005034056-G-T	chr17	5034056	G	T	4545918	PASS	0.13224	mid	0.08066100000000002	6	134	0.13224
chr17-005034118-G-A	chr17	5034118	G	A	128448	PASS	0.015033	afr	0.00184199999999999	1	134	0.015033
chr17-005034239-C-T	chr17	5034239	C	T	5602	PASS	6.6849e-4	sas	5.2999999999999994e-5	1	134	6.6849e-4
chr17-005034280-T-C	chr17	5034280	T	C	45097119	PASS	0.95626	amr	0.9318450000000008	127	134	0.95626
chr17-005034322-G-A	chr17	5034322	G	A	17179	PASS	0.003017	afr	2.09e-4	1	134	0.003017
chr17-005034608-C-A	chr17	5034608	C	A	929314	PASS	0.053844	nfe	0.028602	4	134	0.053844
chr17-005034672-C-T	chr17	5034672	C	T	1460843	PASS	0.13292	mid	0.08047400000000003	6	134	0.13292
chr17-005034687-T-C	chr17	5034687	T	C	10345720	PASS	0.8122	afr	0.6290930000000005	89	134	0.8122
chr17-005034811-A-G	chr17	5034811	A	G	3093	VQSRTrancheSNP99.90to99.95	0	none	2.2000000000000003e-5	0	8	2.2000000000000003e-5
chr17-005034811-A-T	chr17	5034811	A	T	3093	VQSRTrancheSNP99.90to99.95	0.0012815	nfe	0.003816	0	8	0.003816
chr17-005034817-A-C	chr17	5034817	A	C	3410	VQSRTrancheSNP99.70to99.80	0	none	0	0	10	1e-6
chr17-005034817-A-G	chr17	5034817	A	G	3410	VQSRTrancheSNP99.70to99.80	1.143e-5	nfe	2.2000000000000003e-5	0	10	2.2000000000000003e-5
chr17-005034817-A-T	chr17	5034817	A	T	3410	VQSRTrancheSNP99.70to99.80	0.0016547	nfe	0.003235	0	10	0.003235
chr17-005034820-TG-*	chr17	5034820	TG	*	2985	VQSRTrancheINDEL99.50to99.90	0	none	0	0	6	1e-6
chr17-005034820-TG-GG	chr17	5034820	TG	GG	2985	VQSRTrancheINDEL99.50to99.90	0	none	0.002356	0	6	0.002356
chr17-005034820-TG-T	chr17	5034820	TG	T	2985	VQSRTrancheINDEL99.50to99.90	0	none	9e-6	0	6	9e-6
chr17-005034824-CG-C	chr17	5034824	CG	C	6234	VQSRTrancheINDEL99.50to99.90	4.25e-6	nfe	0	0	4	4.25e-6
chr17-005034824-CG-GG	chr17	5034824	CG	GG	6234	VQSRTrancheINDEL99.50to99.90	0	none	0.004451	0	4	0.004451
chr17-005034827-G-C	chr17	5034827	G	C	651734	PASS	0.094311	amr	0.076763	3	90	0.094311
chr17-005034830-C-CGGGGGGG	chr17	5034830	C	CGGGGGGG	6039	VQSRTrancheINDEL99.50to99.90	0	none	0	0	6	1e-6
chr17-005034830-C-G	chr17	5034830	C	G	6039	VQSRTrancheINDEL99.50to99.90	0.0018842	nfe	0.003715	1	6	0.003715
chr17-005034834-C-A	chr17	5034834	C	A	8718	VQSRTrancheSNP99.90to99.95	0	none	0	0	6	1e-6
chr17-005034834-C-G	chr17	5034834	C	G	8718	VQSRTrancheSNP99.90to99.95	0.0026297	eas	0.006554	1	6	0.006554
chr17-005034834-C-T	chr17	5034834	C	T	8718	VQSRTrancheSNP99.90to99.95	0	none	0	0	6	1e-6
chr17-005034838-G-C	chr17	5034838	G	C	2528	VQSRTrancheINDEL99.50to99.90	0	none	3.6999999999999985e-5	0	14	3.6999999999999985e-5
chr17-005034838-G-GC	chr17	5034838	G	GC	2528	VQSRTrancheINDEL99.50to99.90	0	none	0	0	14	1e-6
chr17-005034838-G-GGGC	chr17	5034838	G	GGGC	2528	VQSRTrancheINDEL99.50to99.90	0	none	0	0	14	1e-6
chr17-005034838-G-GGGGGGGT	chr17	5034838	G	GGGGGGGT	2528	VQSRTrancheINDEL99.50to99.90	0	none	9e-6	0	14	9e-6
chr17-005034838-G-GT	chr17	5034838	G	GT	2528	VQSRTrancheINDEL99.50to99.90	0	none	3.6999999999999985e-5	0	14	3.6999999999999985e-5
chr17-005034838-G-T	chr17	5034838	G	T	2528	VQSRTrancheINDEL99.50to99.90	1.6997e-4	nfe	0.002133	2	14	0.002133
chr17-005034840-A-AG	chr17	5034840	A	AG	6520	VQSRTrancheINDEL99.50to99.90	0	none	0	0	8	1e-6
chr17-005034840-A-C	chr17	5034840	A	C	6520	VQSRTrancheINDEL99.50to99.90	0	none	0	0	8	1e-6
chr17-005034840-A-G	chr17	5034840	A	G	6520	VQSRTrancheINDEL99.50to99.90	0	none	0	0	8	1e-6
chr17-005034840-A-T	chr17	5034840	A	T	6520	VQSRTrancheINDEL99.50to99.90	0.001287	afr	0.007586	1	8	0.007586
chr17-005034843-TG-GG	chr17	5034843	TG	GG	1047	VQSRTrancheINDEL95.00to96.00	0	none	0.002308	0	28	0.002308
chr17-005034843-TG-T	chr17	5034843	TG	T	1047	VQSRTrancheINDEL95.00to96.00	0	none	9e-6	0	28	9e-6
chr17-005034880-G-A	chr17	5034880	G	A	67820	PASS	0.067878	afr	0.01027399999999999	0	64	0.067878
chr17-005034906-C-T	chr17	5034906	C	T	478029	PASS	0.10794	nfe	0.07972	3	34	0.10794
chr17-005051059-CAAA-AAAA	chr17	5051059	CAAA	AAAA	8684	PASS	0	none	5.2999999999999994e-5	0	0	5.2999999999999994e-5
chr17-005051059-CAAA-C	chr17	5051059	CAAA	C	8684	PASS	0	none	6.999999999999998e-5	0	0	6.999999999999998e-5
chr17-005051059-CAAA-CA	chr17	5051059	CAAA	CA	8684	PASS	0	none	1.0699999999999996e-4	0	0	1.0699999999999996e-4
chr17-005051059-CAAA-CAA	chr17	5051059	CAAA	CAA	8684	PASS	0	none	2.2899999999999996e-4	0	0	2.2899999999999996e-4
chr17-005051059-CAAA-CAAAA	chr17	5051059	CAAA	CAAAA	8684	PASS	0	none	1.27e-4	0	0	1.27e-4
chr17-005051059-CAAA-CAAAAA	chr17	5051059	CAAA	CAAAAA	8684	PASS	0	none	3.6999999999999985e-5	0	0	3.6999999999999985e-5
chr17-005051059-CAAA-CAAAAAA	chr17	5051059	CAAA	CAAAAAA	8684	PASS	0	none	1.87e-4	0	0	1.87e-4
chr17-005051059-CAAA-CAAAAAAA	chr17	5051059	CAAA	CAAAAAAA	8684	PASS	0	none	4.940000000000003e-4	0	0	4.940000000000003e-4
chr17-005051059-CAAA-CAAAAAAAA	chr17	5051059	CAAA	CAAAAAAAA	8684	PASS	0	none	0.00166299999999999	0	0	0.00166299999999999
chr17-005051059-CAAA-CAAAAAAAAA	chr17	5051059	CAAA	CAAAAAAAAA	8684	PASS	0	none	5.160000000000003e-4	0	0	5.160000000000003e-4
chr17-005051059-CAAA-CAAAAAAAAAA	chr17	5051059	CAAA	CAAAAAAAAAA	8684	PASS	0	none	1.87e-4	0	0	1.87e-4
chr17-005051059-CAAA-CAAAAAAAAAAA	chr17	5051059	CAAA	CAAAAAAAAAAA	8684	PASS	0	none	2.2000000000000003e-5	0	0	2.2000000000000003e-5
chr17-005051059-CAAA-CAAAAAAAAAAAAAA	chr17	5051059	CAAA	CAAAAAAAAAAAAAA	8684	PASS	0	none	9e-6	0	0	9e-6
chr17-005051911-G-T	chr17	5051911	G	T	92703	PASS	0.65623	nfe	0.06699300000000001	0	0	0.65623
chr17-005051920-C-A	chr17	5051920	C	A	60	PASS	0	none	9e-6	0	0	9e-6
chr17-005052016-TC-T	chr17	5052016	TC	T	23696.97	PASS	0.15423	nfe	0.012942	0	0	0.15423
chr17-005060674-C-T	chr17	5060674	C	T	39151	PASS	0.19234	nfe	0.02680600000000001	0	0	0.19234
chr17-005060784-A-AAAG	chr17	5060784	A	AAAG	132635.97	PASS	0.14072	nfe	0.065046	0	0	0.14072
chr17-005060894-C-T	chr17	5060894	C	T	267214	PASS	0.81677	nfe	0.17794700000000002	0	0	0.81677
chr17-005061323-C-*	chr17	5061323	C	*	33056	PASS	0	none	0	0	0	1e-6
chr17-005061323-C-T	chr17	5061323	C	T	33056	PASS	0.2116	nfe	0.02134300000000001	0	0	0.2116
chr17-005061352-T-*	chr17	5061352	T	*	9193	PASS	0	none	0	0	0	1e-6
chr17-005061352-T-C	chr17	5061352	T	C	9193	PASS	0.017035	nfe	0.004808	0	0	0.017035
chr17-005061402-G-*	chr17	5061402	G	*	18651.97	PASS	0	none	0	0	0	1e-6
chr17-005061402-G-GA	chr17	5061402	G	GA	18651.97	PASS	0.19263	nfe	0.01404099999999998	0	0	0.19263
chr17-005061402-G-GAA	chr17	5061402	G	GAA	18651.97	PASS	0	none	2.2000000000000003e-5	0	0	2.2000000000000003e-5
chr17-005076034-ATTT-A	chr17	5076034	ATTT	A	59261.97	PASS	0	none	9e-6	0	0	9e-6
chr17-005076034-ATTT-AT	chr17	5076034	ATTT	AT	59261.97	PASS	0	none	1.0699999999999996e-4	0	0	1.0699999999999996e-4
chr17-005076034-ATTT-ATT	chr17	5076034	ATTT	ATT	59261.97	PASS	0	none	0.00115199999999999	0	0	0.00115199999999999
chr17-005076034-ATTT-ATTTT	chr17	5076034	ATTT	ATTTT	59261.97	PASS	0	none	0.043453	0	0	0.043453
chr17-005076034-ATTT-ATTTTT	chr17	5076034	ATTT	ATTTTT	59261.97	PASS	0	none	0.002556	0	0	0.002556
chr17-005076034-ATTT-ATTTTTT	chr17	5076034	ATTT	ATTTTTT	59261.97	PASS	0	none	2.720000000000003e-4	0	0	2.720000000000003e-4
chr17-005091478-C-T	chr17	5091478	C	T	8844	PASS	0.0011495	afr	1.27e-4	1	134	0.0011495
chr17-005092893-A-G	chr17	5092893	A	G	4078	PASS	3.0684e-4	nfe	3.6999999999999985e-5	1	134	3.0684e-4
chr17-005093005-A-G	chr17	5093005	A	G	42312	PASS	0.0061286	sas	0.00144799999999999	1	134	0.0061286
chr17-005093175-CTTTTTT-*	chr17	5093175	CTTTTTT	*	5181737	PASS	0	none	7.099999999999998e-5	0	124	7.099999999999998e-5
chr17-005093175-CTTTTTT-ATTTTTT	chr17	5093175	CTTTTTT	ATTTTTT	5181737	PASS	0	none	0	0	124	1e-6
chr17-005093175-CTTTTTT-C	chr17	5093175	CTTTTTT	C	5181737	PASS	9.051e-5	sas	7.099999999999998e-5	0	124	9.051e-5
chr17-005093175-CTTTTTT-CT	chr17	5093175	CTTTTTT	CT	5181737	PASS	0	none	0.002539	1	124	0.002539
chr17-005093175-CTTTTTT-CTT	chr17	5093175	CTTTTTT	CTT	5181737	PASS	0	none	0.02533200000000001	1	124	0.02533200000000001
chr17-005093175-CTTTTTT-CTTT	chr17	5093175	CTTTTTT	CTTT	5181737	PASS	0	none	0.136609	24	124	0.136609
chr17-005093175-CTTTTTT-CTTTT	chr17	5093175	CTTTTTT	CTTTT	5181737	PASS	0	none	0.4339749999999999	58	124	0.4339749999999999
chr17-005093175-CTTTTTT-CTTTTT	chr17	5093175	CTTTTTT	CTTTTT	5181737	PASS	0	none	0.216168	35	124	0.216168
chr17-005093175-CTTTTTT-CTTTTTTT	chr17	5093175	CTTTTTT	CTTTTTTT	5181737	PASS	0	none	0.002514	1	124	0.002514
chr17-005093175-CTTTTTT-CTTTTTTTT	chr17	5093175	CTTTTTT	CTTTTTTTT	5181737	PASS	0	none	1.6699999999999994e-4	0	124	1.6699999999999994e-4
chr17-005093175-CTTTTTT-CTTTTTTTTT	chr17	5093175	CTTTTTT	CTTTTTTTTT	5181737	PASS	0	none	2.2000000000000003e-5	0	124	2.2000000000000003e-5
chr17-005093175-CTTTTTT-TTTTTTT	chr17	5093175	CTTTTTT	TTTTTTT	5181737	PASS	0	none	7.099999999999998e-5	0	124	7.099999999999998e-5
chr17-005093176-T-*	chr17	5093176	T	*	1896	PASS	0	none	0.6879880000000003	56	68	0.6879880000000003
chr17-005093176-T-A	chr17	5093176	T	A	1896	PASS	0	none	0	0	68	1e-6
chr17-005093176-T-C	chr17	5093176	T	C	1896	PASS	0.003524	nfe	0.00161699999999999	0	68	0.003524
chr17-005093177-T-*	chr17	5093177	T	*	489	PASS	0	none	0.6695300000000004	56	68	0.6695300000000004
chr17-005093177-T-C	chr17	5093177	T	C	489	PASS	0	none	0.00149499999999999	0	68	0.00149499999999999
chr17-005093179-T-*	chr17	5093179	T	*	67	VQSRTrancheSNP99.90to99.95	0	none	0.04810000000000002	1	76	0.04810000000000002
chr17-005093179-T-C	chr17	5093179	T	C	67	VQSRTrancheSNP99.90to99.95	0	none	2.2000000000000003e-5	0	76	2.2000000000000003e-5
chr17-005093482-C-T	chr17	5093482	C	T	18002	PASS	0.028617	nfe	0.00874999999999999	0	0	0.028617
chr17-005093620-AC-A	chr17	5093620	AC	A	188186.97	PASS	0.83135	nfe	0.10406000000000004	0	0	0.83135
chr17-005105539-A-C	chr17	5105539	A	C	23335	PASS	0.0041861	nfe	0.004155	2	84	0.0041861
chr17-005105662-G-A	chr17	5105662	G	A	1843469	PASS	0.22363	nfe	0.171322	34	134	0.22363
chr17-005105788-T-C	chr17	5105788	T	C	130947	PASS	0.010029	nfe	0.005777	1	134	0.010029
chr17-005106637-T-C	chr17	5106637	T	C	178808	PASS	0.01198	nfe	0.00919799999999998	1	134	0.01198
chr17-005108834-C-A	chr17	5108834	C	A	205399	PASS	4.8214e-4	afr	2.2000000000000003e-5	0	134	4.8214e-4
chr17-005108834-C-T	chr17	5108834	C	T	205399	PASS	0.016367	mid	0.01215099999999999	1	134	0.016367
chr17-005109320-C-T	chr17	5109320	C	T	704461	PASS	0.016224	mid	0.01215099999999999	1	134	0.016224
chr17-005109895-CTTT-C	chr17	5109895	CTTT	C	1679735	ExcessHet	0	none	0	0	120	1e-6
chr17-005109895-CTTT-CT	chr17	5109895	CTTT	CT	1679735	ExcessHet	0	none	0.00156999999999999	0	120	0.00156999999999999
chr17-005109895-CTTT-CTT	chr17	5109895	CTTT	CTT	1679735	ExcessHet	0	none	0.209028	18	120	0.209028
chr17-005109895-CTTT-CTTTT	chr17	5109895	CTTT	CTTTT	1679735	ExcessHet	0	none	0.192886	37	120	0.192886
chr17-005109895-CTTT-CTTTTT	chr17	5109895	CTTT	CTTTTT	1679735	ExcessHet	0	none	0.01587400000000002	0	120	0.01587400000000002
chr17-005109895-CTTT-CTTTTTT	chr17	5109895	CTTT	CTTTTTT	1679735	ExcessHet	0	none	3.820000000000003e-4	0	120	3.820000000000003e-4
chr17-005109895-CTTT-TTTT	chr17	5109895	CTTT	TTTT	1679735	ExcessHet	0	none	9e-6	0	120	9e-6
chr17-005109992-C-T	chr17	5109992	C	T	2172652	PASS	0.5694	eas	0.149728	11	128	0.5694
chr17-005111121-G-A	chr17	5111121	G	A	60307	PASS	0.17768	afr	0.03514400000000002	0	0	0.17768
chr17-005111494-G-A	chr17	5111494	G	A	695375	PASS	0.20104	afr	0.092729	10	122	0.20104
chr17-005111931-C-T	chr17	5111931	C	T	229796	PASS	0.015951	mid	0.01241299999999998	1	134	0.015951
chr17-005112078-C-G	chr17	5112078	C	G	19965	PASS	0.0075331	mid	0.00154599999999999	1	132	0.0075331
chr17-005112250-A-C	chr17	5112250	A	C	82	PASS	0	none	0	0	24	1e-6
chr17-005112250-A-G	chr17	5112250	A	G	82	PASS	1.891e-5	nfe	9e-6	0	24	1.891e-5
chr17-005112370-G-C	chr17	5112370	G	C	232826	PASS	0.45958	nfe	0.11707100000000002	0	0	0.45958
chr17-005112370-G-T	chr17	5112370	G	T	232826	PASS	0	none	0	0	0	1e-6
chr17-005112429-GT-G	chr17	5112429	GT	G	11877.97	PASS	0.044419	afr	0.006733	0	0	0.044419
chr17-005112429-GT-GTT	chr17	5112429	GT	GTT	11877.97	PASS	0	none	9e-6	0	0	9e-6
chr17-005114477-A-G	chr17	5114477	A	G	112245	PASS	0.36957	nfe	0.068247	0	0	0.36957
chr17-005118068-CAAAA-AAAAA	chr17	5118068	CAAAA	AAAAA	15248	PASS	0	none	1.47e-4	0	0	1.47e-4
chr17-005118068-CAAAA-C	chr17	5118068	CAAAA	C	15248	PASS	0	none	8.9e-5	0	0	8.9e-5
chr17-005118068-CAAAA-CA	chr17	5118068	CAAAA	CA	15248	PASS	0	none	3.590000000000004e-4	0	0	3.590000000000004e-4
chr17-005118068-CAAAA-CAA	chr17	5118068	CAAAA	CAA	15248	PASS	0	none	7.950000000000004e-4	0	0	7.950000000000004e-4
chr17-005118068-CAAAA-CAAA	chr17	5118068	CAAAA	CAAA	15248	PASS	0	none	0.004578	0	0	0.004578
chr17-005118068-CAAAA-CAAAAA	chr17	5118068	CAAAA	CAAAAA	15248	PASS	0	none	0.003993	0	0	0.003993
chr17-005118068-CAAAA-CAAAAAA	chr17	5118068	CAAAA	CAAAAAA	15248	PASS	0	none	8.420000000000002e-4	0	0	8.420000000000002e-4
chr17-005118068-CAAAA-CAAAAAAA	chr17	5118068	CAAAA	CAAAAAAA	15248	PASS	0	none	2.08e-4	0	0	2.08e-4
chr17-005118068-CAAAA-CAAAAAAAA	chr17	5118068	CAAAA	CAAAAAAAA	15248	PASS	0	none	3.6999999999999985e-5	0	0	3.6999999999999985e-5
chr17-005126068-C-T	chr17	5126068	C	T	70967	PASS	0.41388	nfe	0.05004700000000002	0	0	0.41388
chr17-005129886-TGATGAGCGGGGTA-T	chr17	5129886	TGATGAGCGGGGTA	T	20097.97	PASS	0.010961	nfe	0.003765	0	0	0.010961
chr17-005129892-G-*	chr17	5129892	G	*	181	PASS	0	none	0.003765	0	0	0.003765
chr17-005129892-G-A	chr17	5129892	G	A	181	PASS	2.555e-5	nfe	9e-6	0	0	2.555e-5
chr17-005129893-C-*	chr17	5129893	C	*	151	PASS	0	none	0.003765	0	0	0.003765
chr17-005129893-C-T	chr17	5129893	C	T	151	PASS	0	none	9e-6	0	0	9e-6
chr17-005130179-G-T	chr17	5130179	G	T	2168	PASS	5.241e-5	nfe	8.9e-5	1	130	8.9e-5
chr17-005130473-C-A	chr17	5130473	C	A	2950064	PASS	0.15087	eas	0.06236600000000001	9	134	0.15087
chr17-005130476-C-T	chr17	5130476	C	T	513	PASS	0	none	0	1	134	1e-6
chr17-005130753-A-G	chr17	5130753	A	G	4368646	PASS	0.13119	mid	0.11209600000000004	16	134	0.13119
chr17-005132362-G-T	chr17	5132362	G	T	6819673	PASS	0.167	afr	0.099927	10	134	0.167
chr17-005133485-G-T	chr17	5133485	G	T	55787	PASS	0.0014606	nfe	7.510000000000005e-4	1	134	0.0014606
chr17-005133554-T-C	chr17	5133554	T	C	54282931	PASS	0.8141	nfe	0.7336330000000008	105	134	0.8141
chr17-005133639-TG-*	chr17	5133639	TG	*	56642	VQSRTrancheINDEL99.50to99.90	0	none	3.6999999999999985e-5	0	68	3.6999999999999985e-5
chr17-005133639-TG-GG	chr17	5133639	TG	GG	56642	VQSRTrancheINDEL99.50to99.90	0	none	0.01864	0	68	0.01864
chr17-005133639-TG-T	chr17	5133639	TG	T	56642	VQSRTrancheINDEL99.50to99.90	9.115e-5	nfe	1.6699999999999994e-4	0	68	1.6699999999999994e-4
chr17-005133639-TG-TGG	chr17	5133639	TG	TGG	56642	VQSRTrancheINDEL99.50to99.90	0	none	0.00127499999999999	0	68	0.00127499999999999
chr17-005133639-TG-TGGG	chr17	5133639	TG	TGGG	56642	VQSRTrancheINDEL99.50to99.90	0	none	2.2000000000000003e-5	0	68	2.2000000000000003e-5
chr17-005133639-TG-TGGGG	chr17	5133639	TG	TGGGG	56642	VQSRTrancheINDEL99.50to99.90	0	none	9e-6	0	68	9e-6
chr17-005133639-TG-TGGGGG	chr17	5133639	TG	TGGGGG	56642	VQSRTrancheINDEL99.50to99.90	0	none	3.6999999999999985e-5	0	68	3.6999999999999985e-5
chr17-005133639-TG-TGGGGGG	chr17	5133639	TG	TGGGGGG	56642	VQSRTrancheINDEL99.50to99.90	0	none	2.720000000000003e-4	0	68	2.720000000000003e-4
chr17-005133639-TG-TGGGGGGG	chr17	5133639	TG	TGGGGGGG	56642	VQSRTrancheINDEL99.50to99.90	0	none	8.9e-5	0	68	8.9e-5
chr17-005133639-TG-TGGGGGGGGG	chr17	5133639	TG	TGGGGGGGGG	56642	VQSRTrancheINDEL99.50to99.90	0	none	0	0	68	1e-6
chr17-005133647-TGGG-*	chr17	5133647	TGGG	*	58698	ExcessHet	0	none	2.2000000000000003e-5	0	64	2.2000000000000003e-5
chr17-005133647-TGGG-CGGG	chr17	5133647	TGGG	CGGG	58698	ExcessHet	0	none	0	0	64	1e-6
chr17-005133647-TGGG-GGGG	chr17	5133647	TGGG	GGGG	58698	ExcessHet	0	none	0.027276	4	64	0.027276
chr17-005133647-TGGG-T	chr17	5133647	TGGG	T	58698	ExcessHet	1.005e-5	nfe	3.6999999999999985e-5	0	64	3.6999999999999985e-5
chr17-005133647-TGGG-TGGGG	chr17	5133647	TGGG	TGGGG	58698	ExcessHet	0	none	2.2000000000000003e-5	0	64	2.2000000000000003e-5
chr17-005133650-G-*	chr17	5133650	G	*	12878	VQSRTrancheINDEL99.95to100.00	0	none	3.6999999999999985e-5	0	54	3.6999999999999985e-5
chr17-005133650-G-A	chr17	5133650	G	A	12878	VQSRTrancheINDEL99.95to100.00	0.0016557	nfe	6.790000000000002e-4	0	54	0.0016557
chr17-005133650-G-C	chr17	5133650	G	C	12878	VQSRTrancheINDEL99.95to100.00	0.003853	nfe	0.002334	0	54	0.003853
chr17-005133650-G-GA	chr17	5133650	G	GA	12878	VQSRTrancheINDEL99.95to100.00	6.0556e-4	nfe	5.4e-4	0	54	6.0556e-4
chr17-005133650-G-GC	chr17	5133650	G	GC	12878	VQSRTrancheINDEL99.95to100.00	0.0010234	nfe	7.720000000000003e-4	1	54	0.0010234
chr17-005133650-G-GCA	chr17	5133650	G	GCA	12878	VQSRTrancheINDEL99.95to100.00	0	none	9e-6	0	54	9e-6
chr17-005133650-G-GCC	chr17	5133650	G	GCC	12878	VQSRTrancheINDEL99.95to100.00	3.6e-6	nfe	0	0	54	3.6e-6
chr17-005133650-G-GGA	chr17	5133650	G	GGA	12878	VQSRTrancheINDEL99.95to100.00	3.47e-5	nfe	2.2000000000000003e-5	0	54	3.47e-5
chr17-005133650-G-GGC	chr17	5133650	G	GGC	12878	VQSRTrancheINDEL99.95to100.00	7.005e-5	nfe	2.2000000000000003e-5	0	54	7.005e-5
chr17-005133650-G-GGGA	chr17	5133650	G	GGGA	12878	VQSRTrancheINDEL99.95to100.00	0	none	0	0	54	1e-6
chr17-005133650-G-GGGGC	chr17	5133650	G	GGGGC	12878	VQSRTrancheINDEL99.95to100.00	5.22e-6	nfe	0	0	54	5.22e-6
chr17-005133650-G-GGGGGA	chr17	5133650	G	GGGGGA	12878	VQSRTrancheINDEL99.95to100.00	2.109e-5	nfe	2.2000000000000003e-5	0	54	2.2000000000000003e-5
chr17-005133650-G-GGGGGC	chr17	5133650	G	GGGGGC	12878	VQSRTrancheINDEL99.95to100.00	1.6408e-4	afr	2.5100000000000014e-4	0	54	2.5100000000000014e-4
chr17-005133650-G-GGGGGCC	chr17	5133650	G	GGGGGCC	12878	VQSRTrancheINDEL99.95to100.00	0	none	0	0	54	1e-6
chr17-005133650-G-GGGGGGA	chr17	5133650	G	GGGGGGA	12878	VQSRTrancheINDEL99.95to100.00	6.284e-5	nfe	1.0799999999999996e-4	0	54	1.0799999999999996e-4
chr17-005133650-G-GGGGGGC	chr17	5133650	G	GGGGGGC	12878	VQSRTrancheINDEL99.95to100.00	2.2011e-4	eas	3.150000000000005e-4	1	54	3.150000000000005e-4
chr17-005133650-G-GGGGGGGA	chr17	5133650	G	GGGGGGGA	12878	VQSRTrancheINDEL99.95to100.00	0	none	0	0	54	1e-6
chr17-005133650-G-GGGGGGGGGGC	chr17	5133650	G	GGGGGGGGGGC	12878	VQSRTrancheINDEL99.95to100.00	3.6e-6	nfe	9e-6	0	54	9e-6
chr17-005133650-G-GGGGGGGGGGGC	chr17	5133650	G	GGGGGGGGGGGC	12878	VQSRTrancheINDEL99.95to100.00	1.5e-6	nfe	0	0	54	1.5e-6
chr17-005133650-G-GGGGGGGGGGGGC	chr17	5133650	G	GGGGGGGGGGGGC	12878	VQSRTrancheINDEL99.95to100.00	0	none	0	0	54	1e-6
chr17-005133650-G-GGGGGGGGGGGGGGGGA	chr17	5133650	G	GGGGGGGGGGGGGGGGA	12878	VQSRTrancheINDEL99.95to100.00	0	none	0	0	54	1e-6
chr17-005133650-G-GGGGGGGGGGGGGGGGC	chr17	5133650	G	GGGGGGGGGGGGGGGGC	12878	VQSRTrancheINDEL99.95to100.00	0	none	9e-6	0	54	9e-6
chr17-005133650-G-GGGGGGT	chr17	5133650	G	GGGGGGT	12878	VQSRTrancheINDEL99.95to100.00	5.22e-6	nfe	0	0	54	5.22e-6
chr17-005133650-G-GGGGGT	chr17	5133650	G	GGGGGT	12878	VQSRTrancheINDEL99.95to100.00	8.61e-6	nfe	3.6999999999999985e-5	0	54	3.6999999999999985e-5
chr17-005133650-G-GGGT	chr17	5133650	G	GGGT	12878	VQSRTrancheINDEL99.95to100.00	0	none	0	0	54	1e-6
chr17-005133650-G-GGT	chr17	5133650	G	GGT	12878	VQSRTrancheINDEL99.95to100.00	3.471e-5	nfe	6.999999999999998e-5	0	54	6.999999999999998e-5
chr17-005133650-G-GGTA	chr17	5133650	G	GGTA	12878	VQSRTrancheINDEL99.95to100.00	0	none	0	0	54	1e-6
chr17-005133650-G-GGTC	chr17	5133650	G	GGTC	12878	VQSRTrancheINDEL99.95to100.00	0	none	0	0	54	1e-6
chr17-005133650-G-GT	chr17	5133650	G	GT	12878	VQSRTrancheINDEL99.95to100.00	2.477e-4	nfe	2.9400000000000004e-4	0	54	2.9400000000000004e-4
chr17-005133650-G-GTC	chr17	5133650	G	GTC	12878	VQSRTrancheINDEL99.95to100.00	1.5e-6	nfe	0	0	54	1.5e-6
chr17-005133650-G-GTCACCCCCCCCGGGGGGGGGGGGGGGGGC	chr17	5133650	G	GTCACCCCCCCCGGGGGGGGGGGGGGGGGC	12878	VQSRTrancheINDEL99.95to100.00	0	none	0	0	54	1e-6
chr17-005133650-G-T	chr17	5133650	G	T	12878	VQSRTrancheINDEL99.95to100.00	1.9939e-4	nfe	2.720000000000003e-4	0	54	2.720000000000003e-4
chr17-005133986-T-C	chr17	5133986	T	C	2596904	PASS	0.15018	eas	0.06231300000000001	9	134	0.15018
chr17-005134429-C-T	chr17	5134429	C	T	1963172	PASS	0.64296	nfe	0.4010239999999995	0	0	0.64296
chr17-005134730-G-A	chr17	5134730	G	A	2166713	PASS	0.80407	nfe	0.4848739999999995	1	2	0.80407
chr17-005134861-G-T	chr17	5134861	G	T	443431	PASS	0.14291	eas	0.05068400000000001	1	18	0.14291
chr17-005134960-G-A	chr17	5134960	G	A	8798691	PASS	0.81393	nfe	0.6910700000000003	49	58	0.81393
chr17-005134973-G-A	chr17	5134973	G	A	153	PASS	2.13e-6	nfe	0	0	76	2.13e-6
chr17-005134973-G-T	chr17	5134973	G	T	153	PASS	0	none	0	0	76	1e-6
chr17-005134978-G-GGT	chr17	5134978	G	GGT	43	PASS	0	none	0	0	86	1e-6
chr17-005134978-G-T	chr17	5134978	G	T	43	PASS	0	none	0	0	86	1e-6
chr17-005134993-GAA-AAA	chr17	5134993	GAA	AAA	32043	VQSRTrancheINDEL95.00to96.00	0	none	0	0	100	1e-6
chr17-005134993-GAA-G	chr17	5134993	GAA	G	32043	VQSRTrancheINDEL95.00to96.00	0	none	0	0	100	1e-6
chr17-005134993-GAA-GA	chr17	5134993	GAA	GA	32043	VQSRTrancheINDEL95.00to96.00	0	none	0.00944999999999999	1	100	0.00944999999999999
chr17-005134993-GAA-GAAA	chr17	5134993	GAA	GAAA	32043	VQSRTrancheINDEL95.00to96.00	0	none	0.02060900000000001	3	100	0.02060900000000001
chr17-005134993-GAA-GAAAA	chr17	5134993	GAA	GAAAA	32043	VQSRTrancheINDEL95.00to96.00	0	none	9e-6	0	100	9e-6
chr17-005135843-C-T	chr17	5135843	C	T	5938510	PASS	0.15989	afr	0.099149	10	134	0.15989
chr17-005135999-G-A	chr17	5135999	G	A	2571211	PASS	0.15001	eas	0.062714	9	134	0.15001
chr17-005136023-T-C	chr17	5136023	T	C	3243392	PASS	0.095903	mid	0.080152	15	134	0.095903
chr17-005137140-G-C	chr17	5137140	G	C	271	PASS	3e-5	nfe	0	1	134	3e-5
chr17-005137194-G-C	chr17	5137194	G	C	294	PASS	3.001e-5	nfe	0	1	134	3.001e-5
chr17-005137875-G-A	chr17	5137875	G	A	594	VQSRTrancheSNP99.90to99.95	1.34e-6	nfe	0	1	134	1.34e-6
chr17-005138074-A-T	chr17	5138074	A	T	530	PASS	7.2e-7	nfe	0	1	134	1e-6
chr17-005138165-C-T	chr17	5138165	C	T	47800	PASS	0.0017393	mid	6.800000000000003e-4	1	134	0.0017393
chr17-005138198-G-A	chr17	5138198	G	A	12750	PASS	5.0622e-4	nfe	1.47e-4	1	134	5.0622e-4
chr17-005138401-G-A	chr17	5138401	G	A	4779871	PASS	0.46244	eas	0.11870200000000002	12	132	0.46244
chr17-005138409-A-G	chr17	5138409	A	G	3733727	PASS	0.16752	afr	0.099465	10	132	0.16752
chr17-005138946-G-A	chr17	5138946	G	A	4161764	PASS	0.4573	eas	0.11738600000000002	12	124	0.4573
chr17-005139051-C-A	chr17	5139051	C	A	11767824	PASS	0.58393	eas	0.232868	28	134	0.58393
chr17-005139127-G-A	chr17	5139127	G	A	18202253	PASS	0.58394	eas	0.2565049999999997	29	134	0.58394
chr17-005139415-G-A	chr17	5139415	G	A	319082	PASS	0.0042104	mid	0.002265	2	134	0.0042104
chr17-005139420-G-A	chr17	5139420	G	A	12919319	PASS	0.16821	afr	0.100062	10	134	0.16821
chr17-005139542-C-T	chr17	5139542	C	T	11523922	PASS	0.16826	afr	0.099981	10	134	0.16826
chr17-005139599-T-C	chr17	5139599	T	C	80683698	PASS	0.92373	eas	0.6110380000000001	77	134	0.92373
chr17-005139781-G-T	chr17	5139781	G	T	145085	PASS	0.0050042	nfe	0.002892	1	134	0.0050042
chr17-005141344-TTAAA-*	chr17	5141344	TTAAA	*	2876	PASS	0	none	5.2999999999999994e-5	0	128	5.2999999999999994e-5
chr17-005141344-TTAAA-ATAAA	chr17	5141344	TTAAA	ATAAA	2876	PASS	0	none	0	0	128	1e-6
chr17-005141344-TTAAA-T	chr17	5141344	TTAAA	T	2876	PASS	0	none	0	0	128	1e-6
chr17-005141344-TTAAA-TAA	chr17	5141344	TTAAA	TAA	2876	PASS	0	none	9e-6	0	128	9e-6
chr17-005141344-TTAAA-TAAATAAA	chr17	5141344	TTAAA	TAAATAAA	2876	PASS	0	none	3.6999999999999985e-5	0	128	3.6999999999999985e-5
chr17-005141344-TTAAA-TAATAAA	chr17	5141344	TTAAA	TAATAAA	2876	PASS	0	none	2.9400000000000004e-4	0	128	2.9400000000000004e-4
chr17-005141344-TTAAA-TATAAA	chr17	5141344	TTAAA	TATAAA	2876	PASS	0	none	0.00166899999999999	0	128	0.00166899999999999
chr17-005141345-TAAA-*	chr17	5141345	TAAA	*	1027038	ExcessHet	0	none	5.2999999999999994e-5	0	106	5.2999999999999994e-5
chr17-005141345-TAAA-AAAA	chr17	5141345	TAAA	AAAA	1027038	ExcessHet	0	none	0.01198499999999999	2	106	0.01198499999999999
chr17-005141345-TAAA-T	chr17	5141345	TAAA	T	1027038	ExcessHet	2.823e-5	nfe	9e-6	0	106	2.823e-5
chr17-005141345-TAAA-TA	chr17	5141345	TAAA	TA	1027038	ExcessHet	0	none	5.640000000000005e-4	0	106	5.640000000000005e-4
chr17-005141345-TAAA-TAA	chr17	5141345	TAAA	TAA	1027038	ExcessHet	0	none	0.036389	3	106	0.036389
chr17-005141345-TAAA-TAAAA	chr17	5141345	TAAA	TAAAA	1027038	ExcessHet	0	none	0.31461199999999984	43	106	0.31461199999999984
chr17-005141345-TAAA-TAAAAA	chr17	5141345	TAAA	TAAAAA	1027038	ExcessHet	0	none	0.01442299999999999	0	106	0.01442299999999999
chr17-005141345-TAAA-TAAAAAA	chr17	5141345	TAAA	TAAAAAA	1027038	ExcessHet	0	none	6.560000000000002e-4	0	106	6.560000000000002e-4
chr17-005141345-TAAA-TAAAAAAA	chr17	5141345	TAAA	TAAAAAAA	1027038	ExcessHet	0	none	0	0	106	1e-6
chr17-005141345-TAAA-TAAAAAAAA	chr17	5141345	TAAA	TAAAAAAAA	1027038	ExcessHet	0	none	0	0	106	1e-6
chr17-005141345-TAAA-TGAAA	chr17	5141345	TAAA	TGAAA	1027038	ExcessHet	0	none	0	0	106	1e-6
chr17-005141345-TAAA-TTAAAA	chr17	5141345	TAAA	TTAAAA	1027038	ExcessHet	0	none	0	0	106	1e-6
chr17-005141346-A-*	chr17	5141346	A	*	479	PASS	0	none	0.03722800000000002	3	90	0.03722800000000002
chr17-005141346-A-G	chr17	5141346	A	G	479	PASS	0	none	9e-6	0	90	9e-6
chr17-005141346-A-T	chr17	5141346	A	T	479	PASS	1.2394e-4	nfe	5.2999999999999994e-5	0	90	1.2394e-4
chr17-005141499-G-A	chr17	5141499	G	A	1022061	PASS	0.14955	eas	0.062340000000000013	9	134	0.14955
chr17-005141540-T-C	chr17	5141540	T	C	22821	PASS	0.0046446	nfe	0.00139899999999999	1	134	0.0046446
chr17-005141988-T-C	chr17	5141988	T	C	1968124	PASS	0.1297	nfe	0.10097500000000002	19	134	0.1297
chr17-005142335-T-TTG	chr17	5142335	T	TTG	20849302.97	VQSRTrancheINDEL99.00to99.50	0.81318	nfe	0.7349330000000007	105	134	0.81318
chr17-005144912-A-G	chr17	5144912	A	G	10528139	PASS	0.81366	nfe	0.7328210000000007	105	134	0.81366
chr17-005144999-C-T	chr17	5144999	C	T	5058189	PASS	0.64742	nfe	0.5042540000000006	86	134	0.64742
chr17-005146284-A-G	chr17	5146284	A	G	362	PASS	3.4e-7	nfe	0	1	134	1e-6
chr17-005146317-A-G	chr17	5146317	A	G	5408	PASS	7.9437e-4	nfe	3.160000000000005e-4	1	134	7.9437e-4
chr17-005146317-A-T	chr17	5146317	A	T	5408	PASS	0.0024	afr	1.47e-4	0	134	0.0024
chr17-005147314-A-*	chr17	5147314	A	*	841775	PASS	0	none	0	0	134	1e-6
chr17-005147314-A-G	chr17	5147314	A	G	841775	PASS	0.1674	afr	0.097511	10	134	0.1674
chr17-005148553-T-C	chr17	5148553	T	C	3339936	PASS	0.16822	afr	0.100062	10	134	0.16822
chr17-005148616-C-G	chr17	5148616	C	G	704	VQSRTrancheSNP99.80to99.90	1.543e-5	nfe	0	1	134	1.543e-5
chr17-005155369-G-A	chr17	5155369	G	A	25464	PASS	0.0032966	nfe	0.00122899999999999	1	134	0.0032966
chr17-005155513-G-A	chr17	5155513	G	A	17101007	PASS	0.64685	nfe	0.5414289999999999	86	134	0.64685
chr17-005162994-C-T	chr17	5162994	C	T	72227	PASS	0.0059329	nfe	0.004186	3	134	0.0059329
chr17-005163010-A-*	chr17	5163010	A	*	12777902	PASS	0	none	9e-6	0	134	9e-6
chr17-005163010-A-T	chr17	5163010	A	T	12777902	PASS	0.81419	nfe	0.7306810000000006	105	134	0.81419
chr17-005168642-T-A	chr17	5168642	T	A	40518	PASS	0.0051321	nfe	0.002967	1	132	0.0051321
chr17-005168839-C-T	chr17	5168839	C	T	514061	PASS	0.056116	amr	0.019941	8	134	0.056116
chr17-005169021-C-CCCCACAACCAAACACACCCA	chr17	5169021	C	CCCCACAACCAAACACACCCA	15323866	PASS	0	none	0	0	134	1e-6
chr17-005169021-C-T	chr17	5169021	C	T	15323866	PASS	0.64664	nfe	0.5348810000000007	86	134	0.64664
chr17-005169038-T-*	chr17	5169038	T	*	2322261	PASS	0	none	9e-6	0	134	9e-6
chr17-005169038-T-G	chr17	5169038	T	G	2322261	PASS	0.16766	afr	0.099927	10	134	0.16766
chr17-005170435-C-G	chr17	5170435	C	G	40003235	PASS	0.99841	nfe	0.9899430000000004	134	134	0.99841
chr17-005170900-T-C	chr17	5170900	T	C	2530494	PASS	0.1402	eas	0.05990500000000001	9	134	0.1402
chr17-005171558-ACATAC-A	chr17	5171558	ACATAC	A	10340.97	PASS	5.7831e-4	amr	2.5100000000000014e-4	1	134	5.7831e-4
chr17-005171559-C-*	chr17	5171559	C	*	1441	PASS	0	none	2.5100000000000014e-4	1	134	2.5100000000000014e-4
chr17-005171559-C-G	chr17	5171559	C	G	1441	PASS	3.86e-6	sas	3.6999999999999985e-5	0	134	3.6999999999999985e-5
chr17-005180740-GAA-G	chr17	5180740	GAA	G	107798.97	ExcessHet	0	none	1.6699999999999994e-4	0	0	1.6699999999999994e-4
chr17-005180740-GAA-GA	chr17	5180740	GAA	GA	107798.97	ExcessHet	0	none	0.018606	0	0	0.018606
chr17-005180740-GAA-GAAA	chr17	5180740	GAA	GAAA	107798.97	ExcessHet	0	none	0.05321400000000001	0	0	0.05321400000000001
chr17-005180740-GAA-GAAAA	chr17	5180740	GAA	GAAAA	107798.97	ExcessHet	0	none	6.540000000000003e-4	0	0	6.540000000000003e-4
chr17-005180740-GAA-GAAAAA	chr17	5180740	GAA	GAAAAA	107798.97	ExcessHet	0	none	0	0	0	1e-6
chr17-005181468-G-A	chr17	5181468	G	A	100348498	PASS	0.99795	nfe	0.9861760000000002	134	134	0.99795
chr17-005181587-C-T	chr17	5181587	C	T	27495	PASS	0.0015904	afr	2.2999999999999995e-4	1	134	0.0015904
chr17-005181685-G-A	chr17	5181685	G	A	531517	PASS	0.0093512	mid	0.006965	1	134	0.0093512
chr17-005181685-G-T	chr17	5181685	G	T	531517	PASS	4.9085e-4	nfe	2.2000000000000003e-5	0	134	4.9085e-4
chr17-005182094-C-T	chr17	5182094	C	T	994066	PASS	0.084367	afr	0.01330499999999998	1	134	0.084367
chr17-005182178-G-T	chr17	5182178	G	T	5052	VQSRTrancheSNP99.95to100.00	3.583e-4	nfe	7.980000000000003e-4	1	134	7.980000000000003e-4
chr17-005182562-C-T	chr17	5182562	C	T	9686491	PASS	0.4604	eas	0.119374	12	132	0.4604
chr17-005182598-C-T	chr17	5182598	C	T	46102580	PASS	0.64666	nfe	0.5352600000000007	85	134	0.64666
chr17-005183242-G-A	chr17	5183242	G	A	440557	PASS	0.0086597	nfe	0.006525	1	134	0.0086597
chr17-005183745-A-G	chr17	5183745	A	G	25907635	PASS	0.45601	nfe	0.3769429999999996	57	134	0.45601
chr17-005184307-C-G	chr17	5184307	C	G	15046257	PASS	0.64688	nfe	0.5395890000000008	85	134	0.64688
chr17-005184428-A-T	chr17	5184428	A	T	10755970	PASS	0.81254	nfe	0.6920670000000003	106	134	0.81254
chr17-005184481-G-T	chr17	5184481	G	T	581707	PASS	0.14994	eas	0.05724500000000002	9	126	0.14994
chr17-005192093-G-A	chr17	5192093	G	A	164713	PASS	0.79081	nfe	0.11610700000000004	0	0	0.79081
chr17-005192093-G-GACCA	chr17	5192093	G	GACCA	164713	PASS	0	none	9e-6	0	0	9e-6
chr17-005209175-T-C	chr17	5209175	T	C	123816	PASS	0.76926	nfe	0.082265	0	0	0.76926
chr17-005209286-G-C	chr17	5209286	G	C	157798	PASS	0.79754	nfe	0.107379	0	0	0.79754
chr17-005209286-G-T	chr17	5209286	G	T	157798	PASS	0	none	9e-6	0	0	9e-6
chr17-005210128-G-A	chr17	5210128	G	A	48682	PASS	0.12313	nfe	0.03040300000000002	0	0	0.12313
chr17-005210283-C-T	chr17	5210283	C	T	301026	PASS	0.50987	nfe	0.15513600000000002	0	0	0.50987
chr17-005210630-G-A	chr17	5210630	G	A	107670	PASS	0.017912	nfe	0.01042399999999999	6	132	0.017912
chr17-005210719-C-A	chr17	5210719	C	A	857796	PASS	0.14989	eas	0.060841	10	134	0.14989
chr17-005210736-T-C	chr17	5210736	T	C	5760	PASS	4.9922e-4	nfe	2.5100000000000014e-4	1	134	4.9922e-4
chr17-005214511-G-A	chr17	5214511	G	A	147482	PASS	0.07876	nfe	0.06123300000000002	0	0	0.07876
chr17-005214540-A-C	chr17	5214540	A	C	159572	PASS	0.081069	sas	0.05092500000000001	0	0	0.081069
chr17-005214561-CA-*	chr17	5214561	CA	*	7721	PASS	0	none	0	0	2	1e-6
chr17-005214561-CA-AA	chr17	5214561	CA	AA	7721	PASS	0	none	0.003866	0	2	0.003866
chr17-005214561-CA-C	chr17	5214561	CA	C	7721	PASS	9.5924e-4	nfe	0.00107999999999999	0	2	0.00107999999999999
chr17-005214561-CA-CAA	chr17	5214561	CA	CAA	7721	PASS	0	none	7.950000000000004e-4	0	2	7.950000000000004e-4
chr17-005214561-CA-CAAAAAAA	chr17	5214561	CA	CAAAAAAA	7721	PASS	0	none	0	0	2	1e-6
chr17-005214583-A-AAG	chr17	5214583	A	AAG	3031776	PASS	0	none	9e-6	0	12	9e-6
chr17-005214583-A-G	chr17	5214583	A	G	3031776	PASS	0.98645	nfe	0.8668660000000001	12	12	0.98645
chr17-005214746-A-G	chr17	5214746	A	G	9171	PASS	0.0019472	nfe	0.00108399999999999	1	118	0.0019472
chr17-005214838-TAAAAAAAAAAAAA-*	chr17	5214838	TAAAAAAAAAAAAA	*	2942908	PASS	0	none	0	0	70	1e-6
chr17-005214838-TAAAAAAAAAAAAA-AAAAAAAAAAAAAA	chr17	5214838	TAAAAAAAAAAAAA	AAAAAAAAAAAAAA	2942908	PASS	0	none	9e-6	0	70	9e-6
chr17-005214838-TAAAAAAAAAAAAA-GAAAAAAAAAAAAA	chr17	5214838	TAAAAAAAAAAAAA	GAAAAAAAAAAAAA	2942908	PASS	0	none	0	0	70	1e-6
chr17-005214838-TAAAAAAAAAAAAA-T	chr17	5214838	TAAAAAAAAAAAAA	T	2942908	PASS	2.8462e-4	afr	9e-6	0	70	2.8462e-4
chr17-005214838-TAAAAAAAAAAAAA-TA	chr17	5214838	TAAAAAAAAAAAAA	TA	2942908	PASS	0	none	1.6699999999999994e-4	0	70	1.6699999999999994e-4
chr17-005214838-TAAAAAAAAAAAAA-TAAAA	chr17	5214838	TAAAAAAAAAAAAA	TAAAA	2942908	PASS	0	none	3.6999999999999985e-5	0	70	3.6999999999999985e-5
chr17-005214838-TAAAAAAAAAAAAA-TAAAAA	chr17	5214838	TAAAAAAAAAAAAA	TAAAAA	2942908	PASS	0	none	8.9e-5	0	70	8.9e-5
chr17-005214838-TAAAAAAAAAAAAA-TAAAAAA	chr17	5214838	TAAAAAAAAAAAAA	TAAAAAA	2942908	PASS	0	none	6.560000000000003e-4	1	70	6.560000000000003e-4
chr17-005214838-TAAAAAAAAAAAAA-TAAAAAAA	chr17	5214838	TAAAAAAAAAAAAA	TAAAAAAA	2942908	PASS	0	none	0.002912	2	70	0.002912
chr17-005214838-TAAAAAAAAAAAAA-TAAAAAAAA	chr17	5214838	TAAAAAAAAAAAAA	TAAAAAAAA	2942908	PASS	0	none	0.01729900000000001	3	70	0.01729900000000001
chr17-005214838-TAAAAAAAAAAAAA-TAAAAAAAAA	chr17	5214838	TAAAAAAAAAAAAA	TAAAAAAAAA	2942908	PASS	0	none	0.05494300000000001	7	70	0.05494300000000001
chr17-005214838-TAAAAAAAAAAAAA-TAAAAAAAAAA	chr17	5214838	TAAAAAAAAAAAAA	TAAAAAAAAAA	2942908	PASS	0	none	0.139068	12	70	0.139068
chr17-005214838-TAAAAAAAAAAAAA-TAAAAAAAAAAA	chr17	5214838	TAAAAAAAAAAAAA	TAAAAAAAAAAA	2942908	PASS	0	none	0.194722	17	70	0.194722
chr17-005214838-TAAAAAAAAAAAAA-TAAAAAAAAAAAA	chr17	5214838	TAAAAAAAAAAAAA	TAAAAAAAAAAAA	2942908	PASS	0	none	0.2618789999999993	19	70	0.2618789999999993
chr17-005214838-TAAAAAAAAAAAAA-TAAAAAAAAAAAAAA	chr17	5214838	TAAAAAAAAAAAAA	TAAAAAAAAAAAAAA	2942908	PASS	0	none	0.02556000000000001	0	70	0.02556000000000001
chr17-005214838-TAAAAAAAAAAAAA-TAAAAAAAAAAAAAAA	chr17	5214838	TAAAAAAAAAAAAA	TAAAAAAAAAAAAAAA	2942908	PASS	0	none	0.003392	1	70	0.003392
chr17-005214838-TAAAAAAAAAAAAA-TAAAAAAAAAAAAAAAA	chr17	5214838	TAAAAAAAAAAAAA	TAAAAAAAAAAAAAAAA	2942908	PASS	0	none	5.860000000000005e-4	0	70	5.860000000000005e-4
chr17-005214838-TAAAAAAAAAAAAA-TAAAAAAAAAAAAAAAAA	chr17	5214838	TAAAAAAAAAAAAA	TAAAAAAAAAAAAAAAAA	2942908	PASS	0	none	1.47e-4	0	70	1.47e-4
chr17-005214838-TAAAAAAAAAAAAA-TAAAAAAAAAAAAAAAAAA	chr17	5214838	TAAAAAAAAAAAAA	TAAAAAAAAAAAAAAAAAA	2942908	PASS	0	none	9e-6	0	70	9e-6
chr17-005214838-TAAAAAAAAAAAAA-TAAAAAAAAAAAAAAAAAAA	chr17	5214838	TAAAAAAAAAAAAA	TAAAAAAAAAAAAAAAAAAA	2942908	PASS	0	none	3.6999999999999985e-5	0	70	3.6999999999999985e-5
chr17-005214838-TAAAAAAAAAAAAA-TAAAAAAAAAAAAAAAAAAAA	chr17	5214838	TAAAAAAAAAAAAA	TAAAAAAAAAAAAAAAAAAAA	2942908	PASS	0	none	3.6999999999999985e-5	0	70	3.6999999999999985e-5
chr17-005214838-TAAAAAAAAAAAAA-TAAAAAAAAAAAAAAAAAAAAA	chr17	5214838	TAAAAAAAAAAAAA	TAAAAAAAAAAAAAAAAAAAAA	2942908	PASS	0	none	2.2000000000000003e-5	0	70	2.2000000000000003e-5
chr17-005214838-TAAAAAAAAAAAAA-TAAAAAAAAAAAAAAAAAAAAAAA	chr17	5214838	TAAAAAAAAAAAAA	TAAAAAAAAAAAAAAAAAAAAAAA	2942908	PASS	0	none	9e-6	0	70	9e-6
chr17-005214871-G-*	chr17	5214871	G	*	1399	VQSRTrancheSNP99.70to99.80	0	none	2.5100000000000014e-4	0	94	2.5100000000000014e-4
chr17-005214871-G-T	chr17	5214871	G	T	1399	VQSRTrancheSNP99.70to99.80	0.0035139	nfe	0.002587	0	94	0.0035139
chr17-005215128-C-T	chr17	5215128	C	T	904406	PASS	0.13338	nfe	0.103171	18	132	0.13338
chr17-005221057-CAAAAA-*	chr17	5221057	CAAAAA	*	2128243	ExcessHet	0	none	3.6999999999999985e-5	0	84	3.6999999999999985e-5
chr17-005221057-CAAAAA-AAAAAA	chr17	5221057	CAAAAA	AAAAAA	2128243	ExcessHet	0	none	1.27e-4	0	84	1.27e-4
chr17-005221057-CAAAAA-C	chr17	5221057	CAAAAA	C	2128243	ExcessHet	0	none	2.2000000000000003e-5	0	84	2.2000000000000003e-5
chr17-005221057-CAAAAA-CA	chr17	5221057	CAAAAA	CA	2128243	ExcessHet	0	none	1.0799999999999996e-4	0	84	1.0799999999999996e-4
chr17-005221057-CAAAAA-CAA	chr17	5221057	CAAAAA	CAA	2128243	ExcessHet	0	none	0.002361	0	84	0.002361
chr17-005221057-CAAAAA-CAAA	chr17	5221057	CAAAAA	CAAA	2128243	ExcessHet	0	none	0.02115400000000001	2	84	0.02115400000000001
chr17-005221057-CAAAAA-CAAAA	chr17	5221057	CAAAAA	CAAAA	2128243	ExcessHet	0	none	0.18822900000000004	15	84	0.18822900000000004
chr17-005221057-CAAAAA-CAAAAAA	chr17	5221057	CAAAAA	CAAAAAA	2128243	ExcessHet	0	none	0.209443	18	84	0.209443
chr17-005221057-CAAAAA-CAAAAAAA	chr17	5221057	CAAAAA	CAAAAAAA	2128243	ExcessHet	0	none	0.021022	2	84	0.021022
chr17-005221057-CAAAAA-CAAAAAAAA	chr17	5221057	CAAAAA	CAAAAAAAA	2128243	ExcessHet	0	none	9.630000000000004e-4	0	84	9.630000000000004e-4
chr17-005221057-CAAAAA-CAAAAAAAAA	chr17	5221057	CAAAAA	CAAAAAAAAA	2128243	ExcessHet	0	none	9e-6	0	84	9e-6
chr17-005221057-CAAAAA-CAAAAAAAAAA	chr17	5221057	CAAAAA	CAAAAAAAAAA	2128243	ExcessHet	0	none	0	0	84	1e-6
chr17-005221059-A-*	chr17	5221059	A	*	581	VQSRTrancheSNP99.90to99.95	0	none	0.02414700000000001	2	54	0.02414700000000001
chr17-005221059-A-G	chr17	5221059	A	G	581	VQSRTrancheSNP99.90to99.95	5.413e-5	eas	9e-6	0	54	5.413e-5
chr17-005221070-AAGAG-*	chr17	5221070	AAGAG	*	8850	VQSRTrancheINDEL95.00to96.00	0	none	6.570000000000002e-4	0	114	6.570000000000002e-4
chr17-005221070-AAGAG-A	chr17	5221070	AAGAG	A	8850	VQSRTrancheINDEL95.00to96.00	0.012285	eas	5.2999999999999994e-5	1	114	0.012285
chr17-005221070-AAGAG-AAAGAGAG	chr17	5221070	AAGAG	AAAGAGAG	8850	VQSRTrancheINDEL95.00to96.00	0	none	0	0	114	1e-6
chr17-005221070-AAGAG-AAATGAGAG	chr17	5221070	AAGAG	AAATGAGAG	8850	VQSRTrancheINDEL95.00to96.00	0	none	0	0	114	1e-6
chr17-005221070-AAGAG-AAG	chr17	5221070	AAGAG	AAG	8850	VQSRTrancheINDEL95.00to96.00	0	none	7.740000000000004e-4	0	114	7.740000000000004e-4
chr17-005221070-AAGAG-AAGAGAG	chr17	5221070	AAGAG	AAGAGAG	8850	VQSRTrancheINDEL95.00to96.00	0	none	2.720000000000003e-4	0	114	2.720000000000003e-4
chr17-005221070-AAGAG-AGAGAG	chr17	5221070	AAGAG	AGAGAG	8850	VQSRTrancheINDEL95.00to96.00	0	none	3.3800000000000046e-4	0	114	3.3800000000000046e-4
chr17-005221070-AAGAG-GAGAG	chr17	5221070	AAGAG	GAGAG	8850	VQSRTrancheINDEL95.00to96.00	0	none	6.330000000000003e-4	0	114	6.330000000000003e-4
chr17-005221071-AG-*	chr17	5221071	AG	*	2220	PASS	0	none	0.00169299999999999	1	110	0.00169299999999999
chr17-005221071-AG-A	chr17	5221071	AG	A	2220	PASS	0.0012234	afr	0.002865	0	110	0.002865
chr17-005221071-AG-ATG	chr17	5221071	AG	ATG	2220	PASS	0	none	0	0	110	1e-6
chr17-005221071-AG-GG	chr17	5221071	AG	GG	2220	PASS	0	none	0	0	110	1e-6
chr17-005221072-G-*	chr17	5221072	G	*	1471	PASS	0	none	0.004791	1	68	0.004791
chr17-005221072-G-A	chr17	5221072	G	A	1471	PASS	4.0205e-4	eas	0.00127499999999999	0	68	0.00127499999999999
chr17-005221072-G-C	chr17	5221072	G	C	1471	PASS	0	none	0	0	68	1e-6
chr17-005221072-G-T	chr17	5221072	G	T	1471	PASS	0	none	9e-6	0	68	9e-6
chr17-005221073-A-*	chr17	5221073	A	*	145	PASS	0	none	5.2999999999999994e-5	1	112	5.2999999999999994e-5
chr17-005221073-A-G	chr17	5221073	A	G	145	PASS	0	none	1.0799999999999996e-4	0	112	1.0799999999999996e-4
chr17-005221073-A-T	chr17	5221073	A	T	145	PASS	0	none	0	0	112	1e-6
chr17-005221167-C-T	chr17	5221167	C	T	4122015	PASS	0.19677	nfe	0.15896000000000002	29	134	0.19677
chr17-005221465-T-C	chr17	5221465	T	C	216338	PASS	0.11973	afr	0.01343599999999999	1	134	0.11973
chr17-005223379-A-G	chr17	5223379	A	G	36936864	PASS	0.70247	nfe	0.6057319999999999	96	134	0.70247
chr17-005223394-G-A	chr17	5223394	G	A	34059224	PASS	0.64294	nfe	0.5342860000000007	86	134	0.64294
chr17-005223473-G-A	chr17	5223473	G	A	3425401	PASS	0.11079	eas	0.07540700000000002	6	134	0.11079
chr17-005223543-GT-G	chr17	5223543	GT	G	218642	ExcessHet	5.5112e-4	nfe	0.002313	1	116	0.002313
chr17-005223543-GT-GTT	chr17	5223543	GT	GTT	218642	ExcessHet	0	none	0.118112	5	116	0.118112
chr17-005223543-GT-GTTT	chr17	5223543	GT	GTTT	218642	ExcessHet	0	none	4.950000000000003e-4	0	116	4.950000000000003e-4
chr17-005223543-GT-TT	chr17	5223543	GT	TT	218642	ExcessHet	0	none	0	0	116	1e-6
chr17-005223581-C-T	chr17	5223581	C	T	11115465	PASS	0.64324	nfe	0.5247960000000006	69	108	0.64324
chr17-005223674-A-C	chr17	5223674	A	C	46	PASS	0	none	0	0	54	1e-6
chr17-005223674-A-T	chr17	5223674	A	T	46	PASS	0	none	0	0	54	1e-6
chr17-005223751-C-T	chr17	5223751	C	T	335	VQSRTrancheSNP99.80to99.90	6.857e-5	afr	8.9e-5	0	4	8.9e-5
chr17-005223752-G-A	chr17	5223752	G	A	1324	PASS	2.5541e-4	sas	5.2999999999999994e-5	0	4	2.5541e-4
chr17-005223752-G-T	chr17	5223752	G	T	1324	PASS	6.739e-5	afr	8.9e-5	0	4	8.9e-5
chr17-005223764-G-A	chr17	5223764	G	A	287	VQSRTrancheSNP99.80to99.90	2.99e-6	nfe	1.0699999999999996e-4	0	2	1.0699999999999996e-4
chr17-005223769-G-C	chr17	5223769	G	C	408	VQSRTrancheSNP99.80to99.90	7.12e-6	nfe	1.87e-4	0	2	1.87e-4
chr17-005223769-G-T	chr17	5223769	G	T	408	VQSRTrancheSNP99.80to99.90	0	none	0	0	2	1e-6
chr17-005233701-A-C	chr17	5233701	A	C	111686	PASS	0.43417	nfe	0.073398	0	0	0.43417
chr17-005233991-C-T	chr17	5233991	C	T	155820	PASS	0.40657	nfe	0.09491	0	0	0.40657
chr17-005233992-G-A	chr17	5233992	G	A	35877	PASS	0.033968	nfe	0.021923	0	0	0.033968
chr17-005235009-C-T	chr17	5235009	C	T	906613	PASS	0.11822	mid	0.09180900000000002	8	108	0.11822
chr17-005235218-A-*	chr17	5235218	A	*	95213	PASS	0	none	0	0	0	1e-6
chr17-005235218-A-C	chr17	5235218	A	C	95213	PASS	0.11935	eas	0.02596	0	0	0.11935
chr17-005235759-C-G	chr17	5235759	C	G	13156	PASS	0.14888	nfe	0.00859399999999998	0	0	0.14888
chr17-005241687-G-A	chr17	5241687	G	A	505861	PASS	0.86516	nfe	0.299203	0	0	0.86516
chr17-005282118-T-*	chr17	5282118	T	*	49302	PASS	0	none	6.080000000000004e-4	0	2	6.080000000000004e-4
chr17-005282118-T-A	chr17	5282118	T	A	49302	PASS	0	none	0	0	2	1e-6
chr17-005282118-T-C	chr17	5282118	T	C	49302	PASS	8.225e-5	nfe	1.27e-4	0	2	1.27e-4
chr17-005282118-T-G	chr17	5282118	T	G	49302	PASS	0.29731	sas	0.006579	0	2	0.29731
chr17-005282369-T-C	chr17	5282369	T	C	5991932	PASS	0.96903	eas	0.4560929999999993	58	122	0.96903
chr17-005282376-GGGCGGC-*	chr17	5282376	GGGCGGC	*	20801	VQSRTrancheINDEL95.00to96.00	0	none	0	0	118	1e-6
chr17-005282376-GGGCGGC-AGGCGGC	chr17	5282376	GGGCGGC	AGGCGGC	20801	VQSRTrancheINDEL95.00to96.00	0	none	9e-6	0	118	9e-6
chr17-005282376-GGGCGGC-G	chr17	5282376	GGGCGGC	G	20801	VQSRTrancheINDEL95.00to96.00	2.49e-6	nfe	3.6999999999999985e-5	0	118	3.6999999999999985e-5
chr17-005282376-GGGCGGC-GGGC	chr17	5282376	GGGCGGC	GGGC	20801	VQSRTrancheINDEL95.00to96.00	0	none	0.00950699999999999	1	118	0.00950699999999999
chr17-005282376-GGGCGGC-GGGCGGCGGCGGC	chr17	5282376	GGGCGGC	GGGCGGCGGCGGC	20801	VQSRTrancheINDEL95.00to96.00	0	none	0	0	118	1e-6
chr17-005282377-GGC-*	chr17	5282377	GGC	*	30	VQSRTrancheINDEL99.50to99.90	0	none	0.00960799999999999	1	106	0.00960799999999999
chr17-005282377-GGC-G	chr17	5282377	GGC	G	30	VQSRTrancheINDEL99.50to99.90	0	none	0	0	106	1e-6
chr17-005282377-GGC-TGC	chr17	5282377	GGC	TGC	30	VQSRTrancheINDEL99.50to99.90	0	none	0	0	106	1e-6
chr17-005282379-C-*	chr17	5282379	C	*	50	PASS	0	none	0.00963499999999999	1	110	0.00963499999999999
chr17-005282379-C-G	chr17	5282379	C	G	50	PASS	0	none	0	0	110	1e-6
chr17-005282379-C-T	chr17	5282379	C	T	50	PASS	6.4e-7	nfe	2.2000000000000003e-5	0	110	2.2000000000000003e-5
chr17-005282385-C-A	chr17	5282385	C	A	160721	PASS	0.18068	amr	0.01151699999999998	2	118	0.18068
chr17-005282385-C-G	chr17	5282385	C	G	160721	PASS	0	none	2.2000000000000003e-5	0	118	2.2000000000000003e-5
chr17-005282385-C-T	chr17	5282385	C	T	160721	PASS	1.23e-6	nfe	1.6699999999999994e-4	0	118	1.6699999999999994e-4
chr17-005282400-T-C	chr17	5282400	T	C	51	PASS	0	none	3.6999999999999985e-5	0	114	3.6999999999999985e-5
chr17-005282557-C-*	chr17	5282557	C	*	988	PASS	0	none	0	0	0	1e-6
chr17-005282557-C-T	chr17	5282557	C	T	988	PASS	7.4791e-4	mid	5.2999999999999994e-5	0	0	7.4791e-4
chr17-005308608-C-CAATT	chr17	5308608	C	CAATT	1782825.97	PASS	0.4948	eas	0.12848800000000002	13	132	0.4948
chr17-005308608-C-CAGTT	chr17	5308608	C	CAGTT	1782825.97	PASS	0	none	9e-6	0	132	9e-6
chr17-005331838-G-C	chr17	5331838	G	C	425421	PASS	0.046887	afr	0.02807100000000001	4	134	0.046887
chr17-005332161-A-G	chr17	5332161	A	G	524394	PASS	0.038474	nfe	0.022215	7	134	0.038474
chr17-005332196-C-T	chr17	5332196	C	T	10125	PASS	0.0032075	afr	2.9400000000000004e-4	1	134	0.0032075
chr17-005335134-AT-A	chr17	5335134	AT	A	17570.97	VQSRTrancheINDEL95.00to96.00	5.8909e-4	sas	0.002015	1	130	0.002015
chr17-005335134-AT-ATT	chr17	5335134	AT	ATT	17570.97	VQSRTrancheINDEL95.00to96.00	0	none	0.00891099999999999	1	130	0.00891099999999999
chr17-005335134-AT-ATTT	chr17	5335134	AT	ATTT	17570.97	VQSRTrancheINDEL95.00to96.00	0	none	9e-6	0	130	9e-6
chr17-005335134-AT-ATTTTTTTT	chr17	5335134	AT	ATTTTTTTT	17570.97	VQSRTrancheINDEL95.00to96.00	0	none	9e-6	0	130	9e-6
chr17-005338198-C-A	chr17	5338198	C	A	268147	PASS	0	none	0	0	132	1e-6
chr17-005338198-C-G	chr17	5338198	C	G	268147	PASS	0.050747	mid	0.02804300000000001	4	132	0.050747
chr17-005346703-G-*	chr17	5346703	G	*	2417436	PASS	0	none	5.2999999999999994e-5	0	128	5.2999999999999994e-5
chr17-005346703-G-A	chr17	5346703	G	A	2417436	PASS	0.68797	afr	0.3622079999999999	49	128	0.68797
chr17-005350379-CAAA-AAAA	chr17	5350379	CAAA	AAAA	568731	ExcessHet	0	none	0	0	92	1e-6
chr17-005350379-CAAA-C	chr17	5350379	CAAA	C	568731	ExcessHet	0	none	9e-6	0	92	9e-6
chr17-005350379-CAAA-CA	chr17	5350379	CAAA	CA	568731	ExcessHet	0	none	0.002939	0	92	0.002939
chr17-005350379-CAAA-CAA	chr17	5350379	CAAA	CAA	568731	ExcessHet	0	none	0.16768200000000005	14	92	0.16768200000000005
chr17-005350379-CAAA-CAAAA	chr17	5350379	CAAA	CAAAA	568731	ExcessHet	0	none	0.13012200000000002	12	92	0.13012200000000002
chr17-005350379-CAAA-CAAAAA	chr17	5350379	CAAA	CAAAAA	568731	ExcessHet	0	none	0.00117899999999999	1	92	0.00117899999999999
chr17-005350379-CAAA-CAAAAAA	chr17	5350379	CAAA	CAAAAAA	568731	ExcessHet	0	none	2.2000000000000003e-5	0	92	2.2000000000000003e-5
chr17-005350688-A-G	chr17	5350688	A	G	353483	PASS	0.026857	nfe	0.01411799999999998	2	134	0.026857
chr17-005350769-T-C	chr17	5350769	T	C	303811	PASS	0.029087	mid	0.01943900000000001	4	134	0.029087
chr17-005354497-T-G	chr17	5354497	T	G	454807	PASS	0.050164	mid	0.028628	4	134	0.050164
chr17-005360960-CTTT-C	chr17	5360960	CTTT	C	555978	ExcessHet	3.738e-5	nfe	1.0799999999999996e-4	0	92	1.0799999999999996e-4
chr17-005360960-CTTT-CT	chr17	5360960	CTTT	CT	555978	ExcessHet	0	none	0.01098699999999999	2	92	0.01098699999999999
chr17-005360960-CTTT-CTT	chr17	5360960	CTTT	CTT	555978	ExcessHet	0	none	0.155147	11	92	0.155147
chr17-005360960-CTTT-CTTTT	chr17	5360960	CTTT	CTTTT	555978	ExcessHet	0	none	0.126039	11	92	0.126039
chr17-005360960-CTTT-CTTTTT	chr17	5360960	CTTT	CTTTTT	555978	ExcessHet	0	none	0.003647	1	92	0.003647
chr17-005360960-CTTT-CTTTTTT	chr17	5360960	CTTT	CTTTTTT	555978	ExcessHet	0	none	1.6699999999999994e-4	0	92	1.6699999999999994e-4
chr17-005360960-CTTT-CTTTTTTT	chr17	5360960	CTTT	CTTTTTTT	555978	ExcessHet	0	none	9e-6	0	92	9e-6
chr17-005360960-CTTT-TTTT	chr17	5360960	CTTT	TTTT	555978	ExcessHet	0	none	0	0	92	1e-6
chr17-005360990-G-*	chr17	5360990	G	*	1075051	PASS	0	none	2.2000000000000003e-5	0	128	2.2000000000000003e-5
chr17-005360990-G-A	chr17	5360990	G	A	1075051	PASS	0.15525	afr	0.110573	8	128	0.15525
chr17-005360990-G-C	chr17	5360990	G	C	1075051	PASS	0	none	0	0	128	1e-6
chr17-005361191-G-T	chr17	5361191	G	T	9308	PASS	0.0040875	eas	1.47e-4	1	134	0.0040875
chr17-005361588-C-T	chr17	5361588	C	T	988	PASS	2.995e-5	sas	0	1	134	2.995e-5
chr17-005361621-C-T	chr17	5361621	C	T	3548028	PASS	0.22676	afr	0.09015600000000004	13	134	0.22676
chr17-005361738-A-C	chr17	5361738	A	C	37776	PASS	0.0025649	nfe	0.00122899999999999	1	134	0.0025649
chr17-005363048-A-G	chr17	5363048	A	G	865961	PASS	0.05149	nfe	0.04094500000000001	9	134	0.05149
chr17-005365032-AT-A	chr17	5365032	AT	A	22665.97	VQSRTrancheINDEL95.00to96.00	1.6399e-4	nfe	0.00108299999999999	0	112	0.00108299999999999
chr17-005365032-AT-ATT	chr17	5365032	AT	ATT	22665.97	VQSRTrancheINDEL95.00to96.00	0	none	0.006883	0	112	0.006883
chr17-005365032-AT-ATTT	chr17	5365032	AT	ATTT	22665.97	VQSRTrancheINDEL95.00to96.00	0	none	9e-6	0	112	9e-6
chr17-005365042-A-*	chr17	5365042	A	*	6126599	PASS	0	none	0.01632200000000001	0	120	0.01632200000000001
chr17-005365042-A-T	chr17	5365042	A	T	6126599	PASS	0.93959	eas	0.5239130000000006	58	120	0.93959
chr17-005365061-TAAAA-*	chr17	5365061	TAAAA	*	7153138	PASS	0	none	1.0799999999999996e-4	0	110	1.0799999999999996e-4
chr17-005365061-TAAAA-AAAAA	chr17	5365061	TAAAA	AAAAA	7153138	PASS	0	none	5.2999999999999994e-5	0	110	5.2999999999999994e-5
chr17-005365061-TAAAA-T	chr17	5365061	TAAAA	T	7153138	PASS	6.72e-6	sas	0	0	110	6.72e-6
chr17-005365061-TAAAA-TA	chr17	5365061	TAAAA	TA	7153138	PASS	0	none	0.00289	0	110	0.00289
chr17-005365061-TAAAA-TAA	chr17	5365061	TAAAA	TAA	7153138	PASS	0	none	0.201346	20	110	0.201346
chr17-005365061-TAAAA-TAAA	chr17	5365061	TAAAA	TAAA	7153138	PASS	0	none	0.5370740000000007	62	110	0.5370740000000007
chr17-005365061-TAAAA-TAAAAA	chr17	5365061	TAAAA	TAAAAA	7153138	PASS	0	none	0.003649	0	110	0.003649
chr17-005365061-TAAAA-TAAAAAA	chr17	5365061	TAAAA	TAAAAAA	7153138	PASS	0	none	1.27e-4	0	110	1.27e-4
chr17-005365061-TAAAA-TAAAAAAA	chr17	5365061	TAAAA	TAAAAAAA	7153138	PASS	0	none	0	0	110	1e-6
chr17-005365062-A-*	chr17	5365062	A	*	327	PASS	0	none	0.7084820000000006	72	102	0.7084820000000006
chr17-005365062-A-T	chr17	5365062	A	T	327	PASS	8.248e-5	nfe	0	0	102	8.248e-5
chr17-005365063-A-*	chr17	5365063	A	*	419	PASS	0	none	0.3324259999999997	28	70	0.3324259999999997
chr17-005365063-A-T	chr17	5365063	A	T	419	PASS	1.0747e-4	nfe	3.6999999999999985e-5	0	70	1.0747e-4
chr17-005365317-GTT-*	chr17	5365317	GTT	*	14137	PASS	0	none	1.0799999999999996e-4	0	128	1.0799999999999996e-4
chr17-005365317-GTT-G	chr17	5365317	GTT	G	14137	PASS	0	none	0	0	128	1e-6
chr17-005365317-GTT-GT	chr17	5365317	GTT	GT	14137	PASS	0	none	0.002364	0	128	0.002364
chr17-005365317-GTT-GTTT	chr17	5365317	GTT	GTTT	14137	PASS	0	none	0.00932699999999998	1	128	0.00932699999999998
chr17-005365317-GTT-GTTTT	chr17	5365317	GTT	GTTTT	14137	PASS	0	none	2.2000000000000003e-5	0	128	2.2000000000000003e-5
chr17-005365317-GTT-TTT	chr17	5365317	GTT	TTT	14137	PASS	0	none	0	0	128	1e-6
chr17-005368293-ATAGT-*	chr17	5368293	ATAGT	*	348784.97	PASS	0	none	9e-6	0	128	9e-6
chr17-005368293-ATAGT-A	chr17	5368293	ATAGT	A	348784.97	PASS	0.11662	eas	0.019991	3	128	0.11662
chr17-005368468-G-C	chr17	5368468	G	C	702225	PASS	0.058229	nfe	0.03559200000000002	7	134	0.058229
chr17-005368509-A-G	chr17	5368509	A	G	1706638	PASS	0.22474	afr	0.09442400000000002	13	134	0.22474
chr17-005373236-A-T	chr17	5373236	A	T	2249390	PASS	0.3766	afr	0.219597	29	134	0.3766
chr17-005373316-G-A	chr17	5373316	G	A	323665	PASS	0.035166	mid	0.01896400000000002	3	134	0.035166
chr17-005377145-T-C	chr17	5377145	T	C	7310847	PASS	0.59573	eas	0.32992499999999964	38	134	0.59573
chr17-005378161-A-AT	chr17	5378161	A	AT	476253	PASS	0.055222	sas	0.02176500000000001	3	134	0.055222
chr17-005378161-A-T	chr17	5378161	A	T	476253	PASS	8.41e-6	eas	9e-6	0	134	9e-6
chr17-005378463-G-A	chr17	5378463	G	A	2003426	PASS	0.55995	eas	0.1277	9	114	0.55995
chr17-005378506-C-G	chr17	5378506	C	G	5823	PASS	0.0029799	afr	3.160000000000005e-4	0	88	0.0029799
chr17-005378563-CAA-C	chr17	5378563	CAA	C	18713.97	PASS	0.0018078	nfe	0.00115299999999999	0	32	0.0018078
chr17-005378694-T-C	chr17	5378694	T	C	2034972	PASS	0.88685	eas	0.41724099999999975	0	0	0.88685
chr17-005378805-C-T	chr17	5378805	C	T	167117	PASS	0.1349	sas	0.051245	0	0	0.1349
chr17-005380322-A-T	chr17	5380322	A	T	11443345	PASS	0.83225	eas	0.4466409999999999	49	134	0.83225
chr17-005380532-GAA-G	chr17	5380532	GAA	G	7173.97	VQSRTrancheINDEL95.00to96.00	0	none	0	0	128	1e-6
chr17-005380532-GAA-GA	chr17	5380532	GAA	GA	7173.97	VQSRTrancheINDEL95.00to96.00	0	none	0.00105999999999999	0	128	0.00105999999999999
chr17-005380532-GAA-GAAA	chr17	5380532	GAA	GAAA	7173.97	VQSRTrancheINDEL95.00to96.00	0	none	0.002967	0	128	0.002967
chr17-005380614-C-T	chr17	5380614	C	T	2146230	PASS	0.10267	mid	0.07822700000000002	11	124	0.10267
chr17-005381248-TAA-T	chr17	5381248	TAA	T	4520469.97	PASS	0.81899	eas	0.4202889999999997	43	128	0.81899
chr17-005381403-A-G	chr17	5381403	A	G	7760322	PASS	0.83417	eas	0.4364999999999999	48	134	0.83417
chr17-005381424-TAA-CAA	chr17	5381424	TAA	CAA	7947550	PASS	0	none	0.4365269999999999	48	134	0.4365269999999999
chr17-005381424-TAA-T	chr17	5381424	TAA	T	7947550	PASS	0	none	0	0	134	1e-6
chr17-005381475-G-A	chr17	5381475	G	A	9068308	PASS	0.97005	eas	0.48361399999999943	52	134	0.97005
chr17-005381691-TTTTC-*	chr17	5381691	TTTTC	*	3819424.97	PASS	0	none	0	0	132	1e-6
chr17-005381691-TTTTC-T	chr17	5381691	TTTTC	T	3819424.97	PASS	0.82249	eas	0.40065399999999934	47	132	0.82249
chr17-005381692-TTTC-*	chr17	5381692	TTTC	*	1388.97	PASS	0	none	0.40068099999999934	47	132	0.40068099999999934
chr17-005381692-TTTC-T	chr17	5381692	TTTC	T	1388.97	PASS	0	none	9e-6	0	132	9e-6
chr17-005381693-TTC-*	chr17	5381693	TTC	*	275.97	PASS	0	none	0.4006909999999994	47	128	0.4006909999999994
chr17-005381693-TTC-T	chr17	5381693	TTC	T	275.97	PASS	0.0042091	sas	0	0	128	0.0042091
chr17-005381694-T-*	chr17	5381694	T	*	506.97	PASS	0	none	0.40076199999999934	47	132	0.40076199999999934
chr17-005381694-T-TTG	chr17	5381694	T	TTG	506.97	PASS	0	none	0	0	132	1e-6
chr17-005382982-A-T	chr17	5382982	A	T	671287	PASS	0.066996	mid	0.055816	6	118	0.066996
chr17-005383230-C-G	chr17	5383230	C	G	428788	PASS	0.14392	afr	0.017566	1	134	0.14392
chr17-005383230-C-T	chr17	5383230	C	T	428788	PASS	0	none	0	0	134	1e-6
chr17-005383397-T-*	chr17	5383397	T	*	5979447	PASS	0	none	9e-6	0	108	9e-6
chr17-005383397-T-C	chr17	5383397	T	C	5979447	PASS	0.97003	eas	0.5101430000000006	53	108	0.97003
chr17-005383438-A-G	chr17	5383438	A	G	6986	PASS	0.011722	eas	5.4e-4	1	90	0.011722
chr17-005383738-ATTTTG-A	chr17	5383738	ATTTTG	A	1422884	PASS	0	none	8.9e-5	0	0	8.9e-5
chr17-005383738-ATTTTG-ACATTTTTG	chr17	5383738	ATTTTG	ACATTTTTG	1422884	PASS	0	none	0	0	0	1e-6
chr17-005383738-ATTTTG-AGTACATTTTTG	chr17	5383738	ATTTTG	AGTACATTTTTG	1422884	PASS	0	none	5.2999999999999994e-5	0	0	5.2999999999999994e-5
chr17-005383738-ATTTTG-ATTTCCCTCGCTCAGTACATTTTTG	chr17	5383738	ATTTTG	ATTTCCCTCGCTCAGTACATTTTTG	1422884	PASS	0	none	9e-6	0	0	9e-6
chr17-005383738-ATTTTG-ATTTCCCTTGCTCAGTAAATTTTTG	chr17	5383738	ATTTTG	ATTTCCCTTGCTCAGTAAATTTTTG	1422884	PASS	0	none	0	0	0	1e-6
chr17-005383738-ATTTTG-ATTTCCCTTGCTCAGTACACTTTTG	chr17	5383738	ATTTTG	ATTTCCCTTGCTCAGTACACTTTTG	1422884	PASS	0	none	9e-6	0	0	9e-6
chr17-005383738-ATTTTG-ATTTCCCTTGCTCAGTACATTTTTG	chr17	5383738	ATTTTG	ATTTCCCTTGCTCAGTACATTTTTG	1422884	PASS	0	none	0.22293800000000005	0	0	0.22293800000000005
chr17-005383738-ATTTTG-ATTTCCCTTGCTCAGTATATTTTTG	chr17	5383738	ATTTTG	ATTTCCCTTGCTCAGTATATTTTTG	1422884	PASS	0	none	9e-6	0	0	9e-6
chr17-005383738-ATTTTG-ATTTCCCTTGCTCATTACATTTTTG	chr17	5383738	ATTTTG	ATTTCCCTTGCTCATTACATTTTTG	1422884	PASS	0	none	9e-6	0	0	9e-6
chr17-005383738-ATTTTG-ATTTCCTTTGCTCAGTACATTTTTG	chr17	5383738	ATTTTG	ATTTCCTTTGCTCAGTACATTTTTG	1422884	PASS	0	none	9e-6	0	0	9e-6
chr17-005383738-ATTTTG-ATTTCTCTTACTCAGTACATTTTTG	chr17	5383738	ATTTTG	ATTTCTCTTACTCAGTACATTTTTG	1422884	PASS	0	none	0	0	0	1e-6
chr17-005383738-ATTTTG-ATTTCTCTTGCTCAGTACATTTTTG	chr17	5383738	ATTTTG	ATTTCTCTTGCTCAGTACATTTTTG	1422884	PASS	0	none	9e-6	0	0	9e-6
chr17-005383738-ATTTTG-ATTTTCCTTGCTCAGTACATTTTTG	chr17	5383738	ATTTTG	ATTTTCCTTGCTCAGTACATTTTTG	1422884	PASS	0	none	9e-6	0	0	9e-6
chr17-005383738-ATTTTG-TTTTTG	chr17	5383738	ATTTTG	TTTTTG	1422884	PASS	0	none	3.6999999999999985e-5	0	0	3.6999999999999985e-5
chr17-005383759-TTTATC-*	chr17	5383759	TTTATC	*	1087287.97	PASS	0	none	3.6999999999999985e-5	0	0	3.6999999999999985e-5
chr17-005383759-TTTATC-T	chr17	5383759	TTTATC	T	1087287.97	PASS	0.96152	eas	0.184336	0	0	0.96152
chr17-005385663-T-C	chr17	5385663	T	C	900445	PASS	0.96494	eas	0.16229900000000003	0	0	0.96494
chr17-005385708-G-A	chr17	5385708	G	A	743847	PASS	0.65466	eas	0.158784	0	0	0.65466
chr17-005385903-ATAAC-A	chr17	5385903	ATAAC	A	2617779.97	PASS	0.82559	eas	0.3512599999999996	26	68	0.82559
chr17-005385946-G-T	chr17	5385946	G	T	28713	PASS	0.0094093	nfe	0.004005	1	110	0.0094093
chr17-005386260-A-G	chr17	5386260	A	G	9672068	PASS	0.83466	eas	0.4314709999999998	48	134	0.83466
chr17-005386295-T-C	chr17	5386295	T	C	639	PASS	3.1e-7	nfe	0	1	134	1e-6
chr17-005386356-C-T	chr17	5386356	C	T	6108680	PASS	0.83234	eas	0.4334179999999998	48	134	0.83234
chr17-005386545-CAT-C	chr17	5386545	CAT	C	8910713.97	PASS	0.83343	eas	0.42725199999999974	48	134	0.83343
chr17-005386713-T-C	chr17	5386713	T	C	13941489	PASS	0.83456	eas	0.43704099999999985	48	134	0.83456
chr17-005387181-A-C	chr17	5387181	A	C	227	PASS	3.1673e-4	nfe	5.2999999999999994e-5	1	134	3.1673e-4
chr17-005387188-A-ATGAATCTGGTGTTTC	chr17	5387188	A	ATGAATCTGGTGTTTC	825.97	PASS	3.2e-7	nfe	0	1	134	1e-6
chr17-005387279-G-A	chr17	5387279	G	A	12367625	PASS	0.83303	eas	0.4364459999999999	48	134	0.83303
chr17-005387338-C-T	chr17	5387338	C	T	547283	PASS	0.028625	mid	0.01677499999999999	3	134	0.028625
chr17-005387361-A-C	chr17	5387361	A	C	17272725	PASS	0.83434	eas	0.43695999999999985	48	134	0.83434
chr17-005387372-T-C	chr17	5387372	T	C	359985	PASS	0.084779	afr	0.00961499999999999	1	134	0.084779
chr17-005387383-G-A	chr17	5387383	G	A	19810663	PASS	0.83452	eas	0.43695999999999985	48	134	0.83452
chr17-005387504-C-A	chr17	5387504	C	A	17670275	PASS	0.83453	eas	0.43695999999999985	48	134	0.83453
chr17-005387750-C-T	chr17	5387750	C	T	315109	PASS	0.013874	mid	0.01034599999999999	2	134	0.013874
chr17-005387956-AAAAT-A	chr17	5387956	AAAAT	A	9350843.97	PASS	0.8335	eas	0.4351479999999998	48	134	0.8335
chr17-005387964-T-C	chr17	5387964	T	C	8445	PASS	0.0038057	afr	2.7300000000000035e-4	1	124	0.0038057
chr17-005388006-AATTT-A	chr17	5388006	AATTT	A	7571.97	PASS	0.0027249	afr	2.7300000000000035e-4	1	132	0.0027249
chr17-005388007-AT-*	chr17	5388007	AT	*	577	PASS	0	none	2.7300000000000035e-4	1	132	2.7300000000000035e-4
chr17-005388007-AT-A	chr17	5388007	AT	A	577	PASS	0	none	0	0	132	1e-6
chr17-005388007-AT-CT	chr17	5388007	AT	CT	577	PASS	0	none	9e-6	0	132	9e-6
chr17-005388007-AT-GT	chr17	5388007	AT	GT	577	PASS	0	none	0	0	132	1e-6
chr17-005388007-AT-TT	chr17	5388007	AT	TT	577	PASS	0	none	0	0	132	1e-6
chr17-005388008-T-*	chr17	5388008	T	*	147	PASS	0	none	2.9400000000000004e-4	1	132	2.9400000000000004e-4
chr17-005388008-T-C	chr17	5388008	T	C	147	PASS	0	none	0	0	132	1e-6
chr17-005388032-G-A	chr17	5388032	G	A	3324	PASS	5.0548e-4	nfe	2.9400000000000004e-4	1	122	5.0548e-4
chr17-005388032-G-C	chr17	5388032	G	C	3324	PASS	0	none	0	0	122	1e-6
chr17-005388057-T-A	chr17	5388057	T	A	3848793	PASS	0.83413	eas	0.4318609999999999	41	112	0.83413
chr17-005388234-T-C	chr17	5388234	T	C	1228792	PASS	0.81025	eas	0.3230909999999995	1	2	0.81025
chr17-005388268-T-C	chr17	5388268	T	C	979572	PASS	0.80689	eas	0.2923959999999996	0	0	0.80689
chr17-005388319-A-ACT	chr17	5388319	A	ACT	1137601	PASS	0.79159	eas	0.26248399999999944	0	0	0.79159
chr17-005388319-A-T	chr17	5388319	A	T	1137601	PASS	0	none	2.2000000000000003e-5	0	0	2.2000000000000003e-5
chr17-005388390-G-A	chr17	5388390	G	A	839697	PASS	0.71569	eas	0.29433299999999973	0	0	0.71569
chr17-005388452-AT-A	chr17	5388452	AT	A	474893	PASS	0.0019742	nfe	0.00124899999999999	0	4	0.0019742
chr17-005388452-AT-ATT	chr17	5388452	AT	ATT	474893	PASS	0	none	0.188465	0	4	0.188465
chr17-005388452-AT-ATTT	chr17	5388452	AT	ATTT	474893	PASS	0	none	0.00117599999999999	0	4	0.00117599999999999
chr17-005388452-AT-ATTTT	chr17	5388452	AT	ATTTT	474893	PASS	0	none	0	0	4	1e-6
chr17-005388452-AT-TT	chr17	5388452	AT	TT	474893	PASS	0	none	9e-6	0	4	9e-6
chr17-005388487-G-A	chr17	5388487	G	A	4912	PASS	0.0015661	nfe	0.00112899999999999	1	18	0.0015661
chr17-005388487-G-T	chr17	5388487	G	T	4912	PASS	0	none	0	0	18	1e-6
chr17-005388524-G-A	chr17	5388524	G	A	2192	PASS	0.0020399	afr	3.3700000000000044e-4	0	48	0.0020399
chr17-005388524-G-T	chr17	5388524	G	T	2192	PASS	0	none	0	0	48	1e-6
chr17-005388542-T-C	chr17	5388542	T	C	1816241	PASS	0.82288	eas	0.3828679999999997	20	62	0.82288
chr17-005388713-T-A	chr17	5388713	T	A	172830	PASS	0.03363	mid	0.017751	3	134	0.03363
chr17-005388713-T-C	chr17	5388713	T	C	172830	PASS	1.86e-6	nfe	0	0	134	1.86e-6
chr17-005388728-C-T	chr17	5388728	C	T	11930	PASS	0.0024808	mid	0.00101199999999999	1	134	0.0024808
chr17-005388942-C-T	chr17	5388942	C	T	287700	PASS	0.024353	nfe	0.01609100000000002	1	134	0.024353
chr17-005391467-T-C	chr17	5391467	T	C	994050	PASS	9.5941e-4	amr	2.2000000000000003e-5	0	124	9.5941e-4
chr17-005391467-T-G	chr17	5391467	T	G	994050	PASS	0.074187	nfe	0.063045	7	124	0.074187
chr17-005391645-C-T	chr17	5391645	C	T	426	PASS	1.093e-5	nfe	0	1	134	1.093e-5
chr17-005391656-T-A	chr17	5391656	T	A	13070753	PASS	0.83458	eas	0.4366079999999999	48	134	0.83458
chr17-005391681-A-G	chr17	5391681	A	G	5518673	PASS	0.56531	eas	0.211157	23	134	0.56531
chr17-005391740-G-A	chr17	5391740	G	A	141762	PASS	0.014251	nfe	0.007378	1	130	0.014251
chr17-005395000-C-T	chr17	5395000	C	T	9193688	PASS	0.83476	eas	0.43739299999999987	48	134	0.83476
chr17-005395076-G-A	chr17	5395076	G	A	5322197	PASS	0.83378	eas	0.4362629999999999	46	130	0.83378
chr17-005399430-A-G	chr17	5399430	A	G	2156	PASS	6.0561e-4	amr	5.2999999999999994e-5	1	128	6.0561e-4
chr17-005399458-T-C	chr17	5399458	T	C	3987178	PASS	0.83115000000000006	eas	0.4309639999999998	47	130	0.83115000000000006
chr17-005399461-C-A	chr17	5399461	C	A	6782	PASS	0.0012259	nfe	5.180000000000002e-4	1	130	0.0012259
chr17-005399461-C-G	chr17	5399461	C	G	6782	PASS	3.3825e-4	sas	9e-6	0	130	3.3825e-4
chr17-005399461-C-T	chr17	5399461	C	T	6782	PASS	0	none	9e-6	0	130	9e-6
chr17-005399746-G-A	chr17	5399746	G	A	198464	PASS	0.044207	mid	0.02374700000000002	3	130	0.044207
chr17-005399746-G-T	chr17	5399746	G	T	198464	PASS	0	none	0	0	130	1e-6
chr17-005404335-G-A	chr17	5404335	G	A	10701	PASS	0.0010573	nfe	6.340000000000003e-4	1	132	0.0010573
chr17-005404959-G-A	chr17	5404959	G	A	5055098	PASS	0.8319	eas	0.4408269999999999	49	134	0.8319
chr17-005404959-G-C	chr17	5404959	G	C	5055098	PASS	2.04e-5	nfe	9e-6	0	134	2.04e-5
chr17-005404988-G-A	chr17	5404988	G	A	492018	PASS	0.064738	afr	0.043824	6	134	0.064738
chr17-005404988-G-T	chr17	5404988	G	T	492018	PASS	0	none	3.6999999999999985e-5	0	134	3.6999999999999985e-5
chr17-005405057-C-T	chr17	5405057	C	T	4175151	PASS	0.55957	eas	0.198081	22	134	0.55957
chr17-005405283-G-A	chr17	5405283	G	A	9874186	PASS	0.97006	eas	0.5782060000000003	64	134	0.97006
chr17-005408588-C-A	chr17	5408588	C	A	107675	PASS	0.079062	afr	0.00948399999999999	1	132	0.079062
chr17-005408588-C-T	chr17	5408588	C	T	107675	PASS	0	none	0	0	132	1e-6
chr17-005408951-A-G	chr17	5408951	A	G	5030137	PASS	0.83392	eas	0.4258459999999998	48	134	0.83392
chr17-005410668-T-C	chr17	5410668	T	C	448731	PASS	0.059944	mid	0.03059300000000002	5	134	0.059944
chr17-005410940-C-G	chr17	5410940	C	G	128308	PASS	0.081237	afr	0.00948399999999999	1	132	0.081237
chr17-005413879-T-C	chr17	5413879	T	C	261047	PASS	0.043267	nfe	0.027191	4	128	0.043267
chr17-005413976-C-A	chr17	5413976	C	A	312170	PASS	2.3059e-4	afr	2.2000000000000003e-5	0	134	2.3059e-4
chr17-005413976-C-G	chr17	5413976	C	G	312170	PASS	8.55e-6	nfe	0	0	134	8.55e-6
chr17-005413976-C-T	chr17	5413976	C	T	312170	PASS	0.1324	eas	0.01949200000000001	3	134	0.1324
chr17-005414172-C-A	chr17	5414172	C	A	5449921	PASS	0.60978	eas	0.32755699999999954	37	132	0.60978
chr17-005414203-CT-AT	chr17	5414203	CT	AT	3125	PASS	0	none	0	0	114	1e-6
chr17-005414203-CT-C	chr17	5414203	CT	C	3125	PASS	8.745e-5	nfe	5.870000000000005e-4	0	114	5.870000000000005e-4
chr17-005414203-CT-CTT	chr17	5414203	CT	CTT	3125	PASS	0	none	0.002039	0	114	0.002039
chr17-005414215-G-T	chr17	5414215	G	T	102498	PASS	0.084101	afr	0.00966099999999999	1	108	0.084101
chr17-005416428-A-C	chr17	5416428	A	C	2172004	PASS	0.59516	eas	0.17706000000000002	21	134	0.59516
chr17-005416488-T-C	chr17	5416488	T	C	302912	PASS	0.026904	nfe	0.01617000000000001	4	134	0.026904
chr17-005416724-T-A	chr17	5416724	T	A	8695848	PASS	0.83436	eas	0.4467489999999999	49	134	0.83436
chr17-005416762-C-CT	chr17	5416762	C	CT	6880414.97	PASS	0.82831	eas	0.4460249999999999	49	130	0.82831
chr17-005416828-A-AC	chr17	5416828	A	AC	65	PASS	0	none	0	0	104	1e-6
chr17-005416828-A-C	chr17	5416828	A	C	65	PASS	7.92e-5	nfe	1.27e-4	0	104	1.27e-4
chr17-005416832-ATTTTT-A	chr17	5416832	ATTTTT	A	1785230	ExcessHet	0	none	2.2000000000000003e-5	0	62	2.2000000000000003e-5
chr17-005416832-ATTTTT-AT	chr17	5416832	ATTTTT	AT	1785230	ExcessHet	0	none	2.5100000000000014e-4	0	62	2.5100000000000014e-4
chr17-005416832-ATTTTT-ATT	chr17	5416832	ATTTTT	ATT	1785230	ExcessHet	0	none	0.00276	2	62	0.00276
chr17-005416832-ATTTTT-ATTT	chr17	5416832	ATTTTT	ATTT	1785230	ExcessHet	0	none	0.017821	0	62	0.017821
chr17-005416832-ATTTTT-ATTTT	chr17	5416832	ATTTTT	ATTTT	1785230	ExcessHet	0	none	0.10471800000000002	9	62	0.10471800000000002
chr17-005416832-ATTTTT-ATTTTTT	chr17	5416832	ATTTTT	ATTTTTT	1785230	ExcessHet	0	none	0.3216229999999993	19	62	0.3216229999999993
chr17-005416832-ATTTTT-ATTTTTTT	chr17	5416832	ATTTTT	ATTTTTTT	1785230	ExcessHet	0	none	0.051598	0	62	0.051598
chr17-005416832-ATTTTT-ATTTTTTTT	chr17	5416832	ATTTTT	ATTTTTTTT	1785230	ExcessHet	0	none	0.003568	0	62	0.003568
chr17-005416832-ATTTTT-ATTTTTTTTT	chr17	5416832	ATTTTT	ATTTTTTTTT	1785230	ExcessHet	0	none	1.0799999999999996e-4	0	62	1.0799999999999996e-4
chr17-005416832-ATTTTT-ATTTTTTTTTT	chr17	5416832	ATTTTT	ATTTTTTTTTT	1785230	ExcessHet	0	none	9e-6	0	62	9e-6
chr17-005416832-ATTTTT-TTTTTT	chr17	5416832	ATTTTT	TTTTTT	1785230	ExcessHet	0	none	3.600000000000004e-4	0	62	3.600000000000004e-4
chr17-005416833-T-*	chr17	5416833	T	*	176	PASS	0	none	0.126364	13	46	0.126364
chr17-005416833-T-A	chr17	5416833	T	A	176	PASS	1.9729e-4	nfe	8.9e-5	0	46	1.9729e-4
chr17-005416833-T-TG	chr17	5416833	T	TG	176	PASS	0	none	0	0	46	1e-6
chr17-005416834-T-*	chr17	5416834	T	*	706	PASS	0	none	0.02148900000000001	2	70	0.02148900000000001
chr17-005416834-T-A	chr17	5416834	T	A	706	PASS	1.91e-6	nfe	0	0	70	1.91e-6
chr17-005416834-T-TTG	chr17	5416834	T	TTG	706	PASS	0.0016417	afr	2.2899999999999996e-4	0	70	0.0016417
chr17-005417938-A-G	chr17	5417938	A	G	1678	PASS	0	none	8.890000000000005e-4	0	0	8.890000000000005e-4
chr17-005419293-G-A	chr17	5419293	G	A	4620	PASS	0.002025	afr	1.0799999999999996e-4	1	134	0.002025
chr17-005419296-C-CA	chr17	5419296	C	CA	818.97	VQSRTrancheINDEL99.50to99.90	6.818e-5	mid	0	1	134	6.818e-5
chr17-005419805-C-A	chr17	5419805	C	A	7832937	PASS	0.96404	eas	0.38396999999999976	42	134	0.96404
chr17-005419805-C-CCACCAGA	chr17	5419805	C	CCACCAGA	7832937	PASS	2.108e-5	sas	9e-6	0	134	2.108e-5
chr17-005419886-T-G	chr17	5419886	T	G	8243792	PASS	0.96399	eas	0.3901329999999999	42	134	0.96399
chr17-005419908-C-A	chr17	5419908	C	A	920513	PASS	0.068055	nfe	0.04699900000000001	12	134	0.068055
chr17-005419949-C-T	chr17	5419949	C	T	10060035	PASS	0.964	eas	0.4013239999999994	42	134	0.964
chr17-005420311-A-G	chr17	5420311	A	G	16734485	PASS	0.96666	eas	0.4077049999999995	42	134	0.96666
chr17-005421258-CT-C	chr17	5421258	CT	C	22773	VQSRTrancheINDEL95.00to96.00	0.013755	afr	0.003043	0	132	0.013755
chr17-005421258-CT-CTT	chr17	5421258	CT	CTT	22773	VQSRTrancheINDEL95.00to96.00	0	none	0.007482	0	132	0.007482
chr17-005421258-CT-CTTT	chr17	5421258	CT	CTTT	22773	VQSRTrancheINDEL95.00to96.00	0	none	8.9e-5	0	132	8.9e-5
chr17-005421258-CT-CTTTT	chr17	5421258	CT	CTTTT	22773	VQSRTrancheINDEL95.00to96.00	0	none	2.2000000000000003e-5	0	132	2.2000000000000003e-5
chr17-005421258-CT-CTTTTTTT	chr17	5421258	CT	CTTTTTTT	22773	VQSRTrancheINDEL95.00to96.00	0	none	0	0	132	1e-6
chr17-005421258-CT-CTTTTTTTTTTT	chr17	5421258	CT	CTTTTTTTTTTT	22773	VQSRTrancheINDEL95.00to96.00	0	none	0	0	132	1e-6
chr17-005421258-CT-CTTTTTTTTTTTTTTT	chr17	5421258	CT	CTTTTTTTTTTTTTTT	22773	VQSRTrancheINDEL95.00to96.00	0	none	0	0	132	1e-6
chr17-005421258-CT-TT	chr17	5421258	CT	TT	22773	VQSRTrancheINDEL95.00to96.00	0	none	0	0	132	1e-6
chr17-005421267-TCCCCCCCAATCTTGCTC-*	chr17	5421267	TCCCCCCCAATCTTGCTC	*	118753	PASS	0	none	2.2000000000000003e-5	0	132	2.2000000000000003e-5
chr17-005421267-TCCCCCCCAATCTTGCTC-CCCCCCCCAATCTTGCTC	chr17	5421267	TCCCCCCCAATCTTGCTC	CCCCCCCCAATCTTGCTC	118753	PASS	0	none	0.00820899999999999	1	132	0.00820899999999999
chr17-005421267-TCCCCCCCAATCTTGCTC-T	chr17	5421267	TCCCCCCCAATCTTGCTC	T	118753	PASS	1.118e-5	afr	8.9e-5	0	132	8.9e-5
chr17-005421267-TCCCCCCCAATCTTGCTC-TAATCTTGCTC	chr17	5421267	TCCCCCCCAATCTTGCTC	TAATCTTGCTC	118753	PASS	0	none	2.2000000000000003e-5	0	132	2.2000000000000003e-5
chr17-005421267-TCCCCCCCAATCTTGCTC-TATCTTGCTC	chr17	5421267	TCCCCCCCAATCTTGCTC	TATCTTGCTC	118753	PASS	0	none	7.099999999999998e-5	0	132	7.099999999999998e-5
chr17-005421267-TCCCCCCCAATCTTGCTC-TCAATCTTGCTC	chr17	5421267	TCCCCCCCAATCTTGCTC	TCAATCTTGCTC	118753	PASS	0	none	0	0	132	1e-6
chr17-005421267-TCCCCCCCAATCTTGCTC-TCCAATCTTGCTC	chr17	5421267	TCCCCCCCAATCTTGCTC	TCCAATCTTGCTC	118753	PASS	0	none	0	0	132	1e-6
chr17-005421267-TCCCCCCCAATCTTGCTC-TCCCCCAATCTTGCTC	chr17	5421267	TCCCCCCCAATCTTGCTC	TCCCCCAATCTTGCTC	118753	PASS	0	none	9e-6	0	132	9e-6
chr17-005421267-TCCCCCCCAATCTTGCTC-TCCCCCCAATCTTGCTC	chr17	5421267	TCCCCCCCAATCTTGCTC	TCCCCCCAATCTTGCTC	118753	PASS	0	none	0.01178399999999999	0	132	0.01178399999999999
chr17-005421267-TCCCCCCCAATCTTGCTC-TCCCCCCCCAATCTTGCTC	chr17	5421267	TCCCCCCCAATCTTGCTC	TCCCCCCCCAATCTTGCTC	118753	PASS	0	none	7.740000000000004e-4	0	132	7.740000000000004e-4
chr17-005421267-TCCCCCCCAATCTTGCTC-TTCCCCCCCCAATCTTGCTC	chr17	5421267	TCCCCCCCAATCTTGCTC	TTCCCCCCCCAATCTTGCTC	118753	PASS	0	none	0	0	132	1e-6
chr17-005421267-TCCCCCCCAATCTTGCTC-TTCCCCCCCCCAATCTTGCTC	chr17	5421267	TCCCCCCCAATCTTGCTC	TTCCCCCCCCCAATCTTGCTC	118753	PASS	0	none	0	0	132	1e-6
chr17-005421267-TCCCCCCCAATCTTGCTC-TTCTTGCTC	chr17	5421267	TCCCCCCCAATCTTGCTC	TTCTTGCTC	118753	PASS	0	none	1.6699999999999994e-4	0	132	1.6699999999999994e-4
chr17-005421267-TCCCCCCCAATCTTGCTC-TTTGCTC	chr17	5421267	TCCCCCCCAATCTTGCTC	TTTGCTC	118753	PASS	0	none	9e-6	0	132	9e-6
chr17-005421268-C-*	chr17	5421268	C	*	3605179	PASS	0	none	0.007353	0	134	0.007353
chr17-005421268-C-T	chr17	5421268	C	T	3605179	PASS	0.77105	eas	0.30453499999999933	35	134	0.77105
chr17-005421516-C-T	chr17	5421516	C	T	4557027	PASS	0.79651	eas	0.31668899999999983	35	134	0.79651
chr17-005421573-A-C	chr17	5421573	A	C	3368452	PASS	0.79203	eas	0.3111239999999996	35	134	0.79203
chr17-005421646-G-T	chr17	5421646	G	T	2286155	PASS	0.78595	eas	0.2942999999999996	35	134	0.78595
chr17-005421798-CTT-C	chr17	5421798	CTT	C	65379	VQSRTrancheINDEL95.00to96.00	1.2426e-4	nfe	1.27e-4	0	8	1.27e-4
chr17-005421798-CTT-CATT	chr17	5421798	CTT	CATT	65379	VQSRTrancheINDEL95.00to96.00	0	none	9e-6	0	8	9e-6
chr17-005421798-CTT-CT	chr17	5421798	CTT	CT	65379	VQSRTrancheINDEL95.00to96.00	0	none	0.012083	0	8	0.012083
chr17-005421798-CTT-CTTT	chr17	5421798	CTT	CTTT	65379	VQSRTrancheINDEL95.00to96.00	0	none	0.02776300000000001	1	8	0.02776300000000001
chr17-005421798-CTT-CTTTT	chr17	5421798	CTT	CTTTT	65379	VQSRTrancheINDEL95.00to96.00	0	none	5.39e-4	0	8	5.39e-4
chr17-005421798-CTT-CTTTTT	chr17	5421798	CTT	CTTTTT	65379	VQSRTrancheINDEL95.00to96.00	0	none	9e-6	0	8	9e-6
chr17-005421798-CTT-TTT	chr17	5421798	CTT	TTT	65379	VQSRTrancheINDEL95.00to96.00	0	none	2.2000000000000003e-5	0	8	2.2000000000000003e-5
chr17-005421942-T-TGCCA	chr17	5421942	T	TGCCA	248229.97	PASS	0	none	9e-6	0	0	9e-6
chr17-005421942-T-TGCCC	chr17	5421942	T	TGCCC	248229.97	PASS	0.30141	sas	0.087984	0	0	0.30141
chr17-005422046-CTCTT-C	chr17	5422046	CTCTT	C	133672.97	PASS	0.17768	eas	0.05646300000000002	0	0	0.17768
chr17-005422769-C-T	chr17	5422769	C	T	6270738	PASS	0.79064	eas	0.31874099999999994	36	134	0.79064
chr17-005422825-C-G	chr17	5422825	C	G	8284145	PASS	0.79644	eas	0.318876	36	134	0.79644
chr17-005422842-G-A	chr17	5422842	G	A	15383286	PASS	0.9669	eas	0.5732540000000003	60	134	0.9669
chr17-005422858-C-T	chr17	5422858	C	T	6543480	PASS	0.79432	eas	0.31882199999999994	36	134	0.79432
chr17-005423021-C-T	chr17	5423021	C	T	2927581	PASS	0.96378	eas	0.41201199999999955	43	130	0.96378
chr17-005425313-G-A	chr17	5425313	G	A	3690946	PASS	0.80698	eas	0.18849800000000003	0	0	0.80698
chr17-005425341-T-*	chr17	5425341	T	*	1620016	ExcessHet	0	none	0.02253100000000002	0	0	0.02253100000000002
chr17-005425341-T-C	chr17	5425341	T	C	1620016	ExcessHet	0.51438	eas	0.15557300000000002	0	0	0.51438
chr17-005425428-T-C	chr17	5425428	T	C	2071445	PASS	0.79554	eas	0.199456	0	0	0.79554
chr17-005425879-C-T	chr17	5425879	C	T	4634217	PASS	0.79612	eas	0.27934099999999956	31	134	0.79612
chr17-005426366-C-G	chr17	5426366	C	G	704	PASS	9.42e-6	nfe	0	1	134	9.42e-6
chr17-005426501-T-G	chr17	5426501	T	G	859331	PASS	0.18756	sas	0.088898	7	124	0.18756
chr17-005426639-ATTTTTTT-*	chr17	5426639	ATTTTTTT	*	517209	PASS	0	none	0	0	0	1e-6
chr17-005426639-ATTTTTTT-A	chr17	5426639	ATTTTTTT	A	517209	PASS	0	none	9e-6	0	0	9e-6
chr17-005426639-ATTTTTTT-AT	chr17	5426639	ATTTTTTT	AT	517209	PASS	0	none	2.2000000000000003e-5	0	0	2.2000000000000003e-5
chr17-005426639-ATTTTTTT-ATT	chr17	5426639	ATTTTTTT	ATT	517209	PASS	0	none	2.2899999999999996e-4	0	0	2.2899999999999996e-4
chr17-005426639-ATTTTTTT-ATTT	chr17	5426639	ATTTTTTT	ATTT	517209	PASS	0	none	0.00176099999999999	0	0	0.00176099999999999
chr17-005426639-ATTTTTTT-ATTTT	chr17	5426639	ATTTTTTT	ATTTT	517209	PASS	0	none	0.00817999999999999	0	0	0.00817999999999999
chr17-005426639-ATTTTTTT-ATTTTT	chr17	5426639	ATTTTTTT	ATTTTT	517209	PASS	0	none	0.041327	0	0	0.041327
chr17-005426639-ATTTTTTT-ATTTTTT	chr17	5426639	ATTTTTTT	ATTTTTT	517209	PASS	0	none	0.159884	0	0	0.159884
chr17-005426639-ATTTTTTT-ATTTTTTTT	chr17	5426639	ATTTTTTT	ATTTTTTTT	517209	PASS	0	none	0.0603	0	0	0.0603
chr17-005426639-ATTTTTTT-ATTTTTTTTT	chr17	5426639	ATTTTTTT	ATTTTTTTTT	517209	PASS	0	none	0.01325599999999998	0	0	0.01325599999999998
chr17-005426639-ATTTTTTT-ATTTTTTTTTT	chr17	5426639	ATTTTTTT	ATTTTTTTTTT	517209	PASS	0	none	0.00190899999999999	0	0	0.00190899999999999
chr17-005426639-ATTTTTTT-ATTTTTTTTTTT	chr17	5426639	ATTTTTTT	ATTTTTTTTTTT	517209	PASS	0	none	1.27e-4	0	0	1.27e-4
chr17-005426639-ATTTTTTT-ATTTTTTTTTTTT	chr17	5426639	ATTTTTTT	ATTTTTTTTTTTT	517209	PASS	0	none	9e-6	0	0	9e-6
chr17-005426639-ATTTTTTT-ATTTTTTTTTTTTT	chr17	5426639	ATTTTTTT	ATTTTTTTTTTTTT	517209	PASS	0	none	0	0	0	1e-6
chr17-005426639-ATTTTTTT-TTTTTTTT	chr17	5426639	ATTTTTTT	TTTTTTTT	517209	PASS	0	none	6.999999999999998e-5	0	0	6.999999999999998e-5
chr17-005426739-CAA-C	chr17	5426739	CAA	C	301714.97	PASS	0.46232	eas	0.101089	0	0	0.46232
chr17-005426796-A-*	chr17	5426796	A	*	13293	PASS	0	none	2.2000000000000003e-5	0	0	2.2000000000000003e-5
chr17-005426796-A-G	chr17	5426796	A	G	13293	PASS	0.0051031	nfe	0.005422	0	0	0.005422
chr17-005426796-A-T	chr17	5426796	A	T	13293	PASS	0	none	9e-6	0	0	9e-6
chr17-005426866-A-*	chr17	5426866	A	*	93808	PASS	0	none	2.2000000000000003e-5	0	0	2.2000000000000003e-5
chr17-005426866-A-G	chr17	5426866	A	G	93808	PASS	0.17885	nfe	0.047254	0	0	0.17885
chr17-005427259-T-C	chr17	5427259	T	C	103475	PASS	0.44064	eas	0.05774200000000001	0	0	0.44064
chr17-005427587-CTTT-C	chr17	5427587	CTTT	C	13199	PASS	0	none	9e-6	0	0	9e-6
chr17-005427587-CTTT-CTT	chr17	5427587	CTTT	CTT	13199	PASS	0	none	0.00141899999999999	0	0	0.00141899999999999
chr17-005427587-CTTT-CTTTT	chr17	5427587	CTTT	CTTTT	13199	PASS	0	none	0.005627	0	0	0.005627
chr17-005427587-CTTT-CTTTTT	chr17	5427587	CTTT	CTTTTT	13199	PASS	0	none	2.2000000000000003e-5	0	0	2.2000000000000003e-5
chr17-005427587-CTTT-CTTTTTT	chr17	5427587	CTTT	CTTTTTT	13199	PASS	0	none	0	0	0	1e-6
chr17-005427587-CTTT-TTTT	chr17	5427587	CTTT	TTTT	13199	PASS	0	none	3.6999999999999985e-5	0	0	3.6999999999999985e-5
chr17-005427639-C-G	chr17	5427639	C	G	381373	PASS	0.73567	eas	0.12693000000000002	0	0	0.73567
chr17-005428573-A-C	chr17	5428573	A	C	5118	PASS	0.0032744	afr	4.490000000000005e-4	0	94	0.0032744
chr17-005428576-A-G	chr17	5428576	A	G	2232974	PASS	0.79906	eas	0.25296299999999955	16	82	0.79906
chr17-005430060-C-A	chr17	5430060	C	A	62710	PASS	0	none	0	0	0	1e-6
chr17-005430060-C-T	chr17	5430060	C	T	62710	PASS	0.19751	nfe	0.03774400000000001	0	0	0.19751
chr17-005432112-C-G	chr17	5432112	C	G	240557	PASS	0.064493	nfe	0.04308100000000001	0	0	0.064493
chr17-005432432-C-T	chr17	5432432	C	T	3301665	PASS	0.78826	eas	0.247681	25	134	0.78826
chr17-005432695-GA-AA	chr17	5432695	GA	AA	11171	PASS	0	none	2.9400000000000004e-4	0	128	2.9400000000000004e-4
chr17-005432695-GA-G	chr17	5432695	GA	G	11171	PASS	1.144e-5	nfe	3.6999999999999985e-5	0	128	3.6999999999999985e-5
chr17-005432695-GA-GAA	chr17	5432695	GA	GAA	11171	PASS	0	none	0.00919699999999998	2	128	0.00919699999999998
chr17-005432695-GA-GAAA	chr17	5432695	GA	GAAA	11171	PASS	0	none	2.2000000000000003e-5	0	128	2.2000000000000003e-5
chr17-005432695-GA-TA	chr17	5432695	GA	TA	11171	PASS	0	none	9e-6	0	128	9e-6
chr17-005432738-G-A	chr17	5432738	G	A	2844684	PASS	0.78469	eas	0.241448	25	134	0.78469
chr17-005432868-A-G	chr17	5432868	A	G	3344187	PASS	0.78725	eas	0.243741	25	134	0.78725
chr17-005432890-T-C	chr17	5432890	T	C	3412276	PASS	0.78933	eas	0.244848	25	134	0.78933
chr17-005432895-A-AT	chr17	5432895	A	AT	240884.97	PASS	0.036294	sas	0.022135	4	134	0.036294
chr17-005433172-G-T	chr17	5433172	G	T	178353	PASS	0.0097393	mid	0.005725	2	134	0.0097393
chr17-005433404-T-G	chr17	5433404	T	G	7062	PASS	1.3615e-4	nfe	1.27e-4	1	134	1.3615e-4
chr17-005433471-G-*	chr17	5433471	G	*	7392512	PASS	0	none	8.9e-5	0	134	8.9e-5
chr17-005433471-G-T	chr17	5433471	G	T	7392512	PASS	0.78769	eas	0.247006	25	134	0.78769
chr17-005433817-G-C	chr17	5433817	G	C	7410980	PASS	0.75994	eas	0.25175599999999937	25	134	0.75994
chr17-005433867-A-*	chr17	5433867	A	*	54922	PASS	0	none	0	0	134	1e-6
chr17-005433867-A-T	chr17	5433867	A	T	54922	PASS	0.0039501	nfe	0.00259	1	134	0.0039501
chr17-005433911-A-G	chr17	5433911	A	G	683	PASS	2.312e-5	nfe	0	1	134	2.312e-5
chr17-005434707-C-G	chr17	5434707	C	G	68613	PASS	0.015215	sas	0.00955799999999999	1	114	0.015215
chr17-005434713-G-A	chr17	5434713	G	A	1247	PASS	2.4143e-4	amr	5.2999999999999994e-5	1	116	2.4143e-4
chr17-005434739-T-TA	chr17	5434739	T	TA	901852.97	PASS	0.20023	eas	0.099557	8	126	0.20023
chr17-005434773-ATTT-A	chr17	5434773	ATTT	A	2195941	ExcessHet	1.41e-6	nfe	2.2000000000000003e-5	0	88	2.2000000000000003e-5
chr17-005434773-ATTT-AT	chr17	5434773	ATTT	AT	2195941	ExcessHet	0	none	0.01344499999999999	1	88	0.01344499999999999
chr17-005434773-ATTT-ATT	chr17	5434773	ATTT	ATT	2195941	ExcessHet	0	none	0.3469979999999996	34	88	0.3469979999999996
chr17-005434773-ATTT-ATTTT	chr17	5434773	ATTT	ATTTT	2195941	ExcessHet	0	none	0.05038000000000001	3	88	0.05038000000000001
chr17-005434773-ATTT-ATTTTT	chr17	5434773	ATTT	ATTTTT	2195941	ExcessHet	0	none	7.970000000000003e-4	0	88	7.970000000000003e-4
chr17-005434773-ATTT-GTTT	chr17	5434773	ATTT	GTTT	2195941	ExcessHet	0	none	0	0	88	1e-6
chr17-005434773-ATTT-TTTT	chr17	5434773	ATTT	TTTT	2195941	ExcessHet	0	none	0	0	88	1e-6
chr17-005434961-G-A	chr17	5434961	G	A	365766	PASS	0.031721	mid	0.01682800000000001	1	134	0.031721
chr17-005434981-GAAAACAGACAAGGC-G	chr17	5434981	GAAAACAGACAAGGC	G	5827490.97	PASS	0.75927	eas	0.245981	25	134	0.75927
chr17-005434981-GAAAACAGACAAGGC-GAAAACAGACAAGGCAAAACAGACAAGGC	chr17	5434981	GAAAACAGACAAGGC	GAAAACAGACAAGGCAAAACAGACAAGGC	5827490.97	PASS	0	none	6.800000000000003e-4	0	134	6.800000000000003e-4
chr17-005434986-C-*	chr17	5434986	C	*	1105	PASS	0	none	0.246008	25	134	0.246008
chr17-005434986-C-G	chr17	5434986	C	G	1105	PASS	0	none	9e-6	0	134	9e-6
chr17-005438429-A-G	chr17	5438429	A	G	3821149	PASS	0.83865	eas	0.30638099999999946	29	132	0.83865
chr17-005438525-C-A	chr17	5438525	C	A	780799	PASS	0.095389	mid	0.06543	6	126	0.095389
chr17-005438554-T-C	chr17	5438554	T	C	885420	PASS	0.19543	eas	0.07877600000000001	5	130	0.19543
chr17-005439238-A-AC	chr17	5439238	A	AC	17738424	PASS	0.99761	nfe	0.9723480000000002	104	104	0.99761
chr17-005439238-A-C	chr17	5439238	A	C	17738424	PASS	0	none	0	0	104	1e-6
chr17-005442233-C-T	chr17	5442233	C	T	503	PASS	0	none	3.3700000000000044e-4	0	0	3.3700000000000044e-4
chr17-005442250-ATTTTTT-*	chr17	5442250	ATTTTTT	*	15670.97	PASS	0	none	9e-6	0	0	9e-6
chr17-005442250-ATTTTTT-A	chr17	5442250	ATTTTTT	A	15670.97	PASS	0	none	3.6999999999999985e-5	0	0	3.6999999999999985e-5
chr17-005442250-ATTTTTT-AT	chr17	5442250	ATTTTTT	AT	15670.97	PASS	0	none	2.500000000000001e-4	0	0	2.500000000000001e-4
chr17-005442250-ATTTTTT-ATT	chr17	5442250	ATTTTTT	ATT	15670.97	PASS	0	none	7.010000000000006e-4	0	0	7.010000000000006e-4
chr17-005442250-ATTTTTT-ATTT	chr17	5442250	ATTTTTT	ATTT	15670.97	PASS	0	none	0.00100799999999999	0	0	0.00100799999999999
chr17-005442250-ATTTTTT-ATTTT	chr17	5442250	ATTTTTT	ATTTT	15670.97	PASS	0	none	0.002756	0	0	0.002756
chr17-005442250-ATTTTTT-ATTTTT	chr17	5442250	ATTTTTT	ATTTTT	15670.97	PASS	0	none	0.00532	0	0	0.00532
chr17-005442250-ATTTTTT-ATTTTTTT	chr17	5442250	ATTTTTT	ATTTTTTT	15670.97	PASS	0	none	0.002008	0	0	0.002008
chr17-005442250-ATTTTTT-ATTTTTTTT	chr17	5442250	ATTTTTT	ATTTTTTTT	15670.97	PASS	0	none	5.160000000000003e-4	0	0	5.160000000000003e-4
chr17-005442250-ATTTTTT-ATTTTTTTTT	chr17	5442250	ATTTTTT	ATTTTTTTTT	15670.97	PASS	0	none	3.3700000000000044e-4	0	0	3.3700000000000044e-4
chr17-005442250-ATTTTTT-ATTTTTTTTTT	chr17	5442250	ATTTTTT	ATTTTTTTTTT	15670.97	PASS	0	none	3.6999999999999985e-5	0	0	3.6999999999999985e-5
chr17-005443764-T-C	chr17	5443764	T	C	104523	PASS	0.08522	sas	0.03586000000000001	0	0	0.08522
chr17-005443830-TCGTG-T	chr17	5443830	TCGTG	T	1795360.97	PASS	0.93346	eas	0.3020459999999993	4	12	0.93346
chr17-005443832-G-*	chr17	5443832	G	*	327	PASS	0	none	0.3020459999999993	4	12	0.3020459999999993
chr17-005443832-G-A	chr17	5443832	G	A	327	PASS	0	none	0	0	12	1e-6
chr17-005444217-G-C	chr17	5444217	G	C	880	PASS	0	none	0	1	134	1e-6
chr17-005444256-G-A	chr17	5444256	G	A	5478595	PASS	0.64337	eas	0.14017100000000002	16	134	0.64337
chr17-005444265-C-T	chr17	5444265	C	T	4343	PASS	6.092e-5	mid	3.6999999999999985e-5	1	134	6.092e-5
chr17-005444468-G-A	chr17	5444468	G	A	728984	PASS	0.02669	nfe	0.01445999999999999	2	134	0.02669
chr17-005444636-A-T	chr17	5444636	A	T	2791920	PASS	0.20983	mid	0.151071	11	134	0.20983
chr17-005448610-T-C	chr17	5448610	T	C	106030	PASS	0.039605	mid	0.02159300000000001	1	112	0.039605
chr17-005448675-CCTT-*	chr17	5448675	CCTT	*	249412.97	PASS	0	none	1.27e-4	0	128	1.27e-4
chr17-005448675-CCTT-C	chr17	5448675	CCTT	C	249412.97	PASS	0.085419	afr	0.023402	4	128	0.085419
chr17-005450062-T-C	chr17	5450062	T	C	399	PASS	0	none	0	1	134	1e-6
chr17-005450172-C-CA	chr17	5450172	C	CA	498830	PASS	0.03421	sas	0.01703900000000002	4	134	0.03421
chr17-005450172-C-T	chr17	5450172	C	T	498830	PASS	3.7161e-4	afr	5.2999999999999994e-5	0	134	3.7161e-4
chr17-005450200-C-T	chr17	5450200	C	T	40397	PASS	5.5027e-4	nfe	0.00103599999999999	1	134	0.00103599999999999
chr17-005450534-C-T	chr17	5450534	C	T	506437	PASS	0.11919	eas	0.02629300000000002	2	134	0.11919
chr17-005450757-C-T	chr17	5450757	C	T	2879540	PASS	0.62312	eas	0.13931	16	134	0.62312
chr17-005450769-A-G	chr17	5450769	A	G	575874	PASS	0.087347	afr	0.024677	4	134	0.087347
chr17-005450884-G-C	chr17	5450884	G	C	1765982	PASS	0.12286	mid	0.07031700000000002	6	134	0.12286
chr17-005451021-T-C	chr17	5451021	T	C	1010	PASS	1.073e-5	nfe	9e-6	1	134	1.073e-5
chr17-005453593-C-T	chr17	5453593	C	T	5600738	PASS	0.2376	afr	0.16518000000000002	13	134	0.2376
chr17-005453938-G-A	chr17	5453938	G	A	10424	PASS	4.3611e-4	nfe	1.0799999999999996e-4	1	134	4.3611e-4
chr17-005455351-C-T	chr17	5455351	C	T	5236792	PASS	0.71435	afr	0.37075299999999944	32	134	0.71435
chr17-005455870-G-A	chr17	5455870	G	A	927753	PASS	0.082713	mid	0.06432000000000002	7	134	0.082713
chr17-005455888-T-C	chr17	5455888	T	C	409264	PASS	0.0010871	nfe	9.160000000000004e-4	0	134	0.0010871
chr17-005455888-T-G	chr17	5455888	T	G	409264	PASS	0.04315	mid	0.02754000000000001	2	134	0.04315
chr17-005461047-G-A	chr17	5461047	G	A	21912	PASS	4.912e-5	eas	0	0	134	4.912e-5
chr17-005461047-G-C	chr17	5461047	G	C	21912	PASS	0.0028208	nfe	9.160000000000004e-4	1	134	0.0028208
chr17-005461302-CCTT-*	chr17	5461302	CCTT	*	10013	PASS	0	none	0	0	126	1e-6
chr17-005461302-CCTT-ACTT	chr17	5461302	CCTT	ACTT	10013	PASS	0	none	9e-6	0	126	9e-6
chr17-005461302-CCTT-C	chr17	5461302	CCTT	C	10013	PASS	0.006929	afr	0.006265	0	126	0.006929
chr17-005461303-CTTCTTTT-*	chr17	5461303	CTTCTTTT	*	424558.97	PASS	0	none	0.00249	0	132	0.00249
chr17-005461303-CTTCTTTT-C	chr17	5461303	CTTCTTTT	C	424558.97	PASS	0	none	2.2000000000000003e-5	0	132	2.2000000000000003e-5
chr17-005461303-CTTCTTTT-CT	chr17	5461303	CTTCTTTT	CT	424558.97	PASS	0	none	1.6699999999999994e-4	0	132	1.6699999999999994e-4
chr17-005461303-CTTCTTTT-CTT	chr17	5461303	CTTCTTTT	CTT	424558.97	PASS	0	none	0.003347	1	132	0.003347
chr17-005461303-CTTCTTTT-CTTT	chr17	5461303	CTTCTTTT	CTTT	424558.97	PASS	0	none	0.055838	11	132	0.055838
chr17-005461304-TTC-*	chr17	5461304	TTC	*	319.97	VQSRTrancheINDEL96.00to97.00	0	none	0.06241600000000001	12	132	0.06241600000000001
chr17-005461304-TTC-T	chr17	5461304	TTC	T	319.97	VQSRTrancheINDEL96.00to97.00	3.804e-5	nfe	9e-6	0	132	3.804e-5
chr17-005461304-TTC-TTATC	chr17	5461304	TTC	TTATC	319.97	VQSRTrancheINDEL96.00to97.00	0	none	0	0	132	1e-6
chr17-005461305-TC-*	chr17	5461305	TC	*	223	VQSRTrancheINDEL95.00to96.00	0	none	0.06244000000000001	12	130	0.06244000000000001
chr17-005461305-TC-AC	chr17	5461305	TC	AC	223	VQSRTrancheINDEL95.00to96.00	0	none	0	0	130	1e-6
chr17-005461305-TC-CC	chr17	5461305	TC	CC	223	VQSRTrancheINDEL95.00to96.00	0	none	9e-6	0	130	9e-6
chr17-005461305-TC-T	chr17	5461305	TC	T	223	VQSRTrancheINDEL95.00to96.00	0	none	2.2000000000000003e-5	0	130	2.2000000000000003e-5
chr17-005461306-CTTTT-*	chr17	5461306	CTTTT	*	327892	ExcessHet	0	none	0.056377	11	108	0.056377
chr17-005461306-CTTTT-ATTTT	chr17	5461306	CTTTT	ATTTT	327892	ExcessHet	0	none	9e-6	0	108	9e-6
chr17-005461306-CTTTT-C	chr17	5461306	CTTTT	C	327892	ExcessHet	7.54e-6	nfe	1.0799999999999998e-4	0	108	1.0799999999999998e-4
chr17-005461306-CTTTT-CT	chr17	5461306	CTTTT	CT	327892	ExcessHet	0	none	5.43e-4	0	108	5.43e-4
chr17-005461306-CTTTT-CTT	chr17	5461306	CTTTT	CTT	327892	ExcessHet	0	none	0.009866	3	108	0.009866
chr17-005461306-CTTTT-CTTT	chr17	5461306	CTTTT	CTTT	327892	ExcessHet	0	none	0.111447	23	108	0.111447
chr17-005461306-CTTTT-CTTTTT	chr17	5461306	CTTTT	CTTTTT	327892	ExcessHet	0	none	0.05267300000000002	10	108	0.05267300000000002
chr17-005461306-CTTTT-CTTTTTT	chr17	5461306	CTTTT	CTTTTTT	327892	ExcessHet	0	none	0.00179999999999999	0	108	0.00179999999999999
chr17-005461306-CTTTT-CTTTTTTT	chr17	5461306	CTTTT	CTTTTTTT	327892	ExcessHet	0	none	2.2000000000000003e-5	0	108	2.2000000000000003e-5
chr17-005461306-CTTTT-TTTTT	chr17	5461306	CTTTT	TTTTT	327892	ExcessHet	0	none	0.002475	0	108	0.002475
chr17-005461307-T-*	chr17	5461307	T	*	45	PASS	0	none	0.18157000000000004	36	76	0.18157000000000004
chr17-005461307-T-C	chr17	5461307	T	C	45	PASS	1.933e-5	nfe	7.099999999999998e-5	0	76	7.099999999999998e-5
chr17-005461308-T-*	chr17	5461308	T	*	38	VQSRTrancheINDEL97.00to99.00	0	none	0.015759	4	80	0.015759
chr17-005461308-T-C	chr17	5461308	T	C	38	VQSRTrancheINDEL97.00to99.00	0	none	0	0	80	1e-6
chr17-005461308-T-TC	chr17	5461308	T	TC	38	VQSRTrancheINDEL97.00to99.00	0	none	0	0	80	1e-6
chr17-005461353-T-C	chr17	5461353	T	C	1237557	PASS	0.68373	afr	0.29482199999999964	15	78	0.68373
chr17-005462303-G-*	chr17	5462303	G	*	335835	PASS	0	none	2.2000000000000003e-5	0	134	2.2000000000000003e-5
chr17-005462303-G-A	chr17	5462303	G	A	335835	PASS	0.01559	nfe	0.01201999999999999	1	134	0.01559
chr17-005463627-G-A	chr17	5463627	G	A	2894932	PASS	0.21288	afr	0.119084	10	134	0.21288
chr17-005463704-GAAAA-*	chr17	5463704	GAAAA	*	2454302	ExcessHet	0	none	5.2999999999999994e-5	0	122	5.2999999999999994e-5
chr17-005463704-GAAAA-AAAAA	chr17	5463704	GAAAA	AAAAA	2454302	ExcessHet	0	none	0.002164	0	122	0.002164
chr17-005463704-GAAAA-G	chr17	5463704	GAAAA	G	2454302	ExcessHet	8.6e-7	nfe	3.6999999999999985e-5	0	122	3.6999999999999985e-5
chr17-005463704-GAAAA-GA	chr17	5463704	GAAAA	GA	2454302	ExcessHet	0	none	7.500000000000004e-4	0	122	7.500000000000004e-4
chr17-005463704-GAAAA-GAA	chr17	5463704	GAAAA	GAA	2454302	ExcessHet	0	none	0.030185	1	122	0.030185
chr17-005463704-GAAAA-GAAA	chr17	5463704	GAAAA	GAAA	2454302	ExcessHet	0	none	0.38522299999999976	58	122	0.38522299999999976
chr17-005463704-GAAAA-GAAAAA	chr17	5463704	GAAAA	GAAAAA	2454302	ExcessHet	0	none	0.038109	1	122	0.038109
chr17-005463704-GAAAA-GAAAAAA	chr17	5463704	GAAAA	GAAAAAA	2454302	ExcessHet	0	none	3.6000000000000035e-4	0	122	3.6000000000000035e-4
chr17-005463704-GAAAA-GAAAAAAA	chr17	5463704	GAAAA	GAAAAAAA	2454302	ExcessHet	0	none	0	0	122	1e-6
chr17-005463704-GAAAA-TAAAA	chr17	5463704	GAAAA	TAAAA	2454302	ExcessHet	0	none	9e-6	0	122	9e-6
chr17-005463705-A-*	chr17	5463705	A	*	4934	PASS	0	none	0.4128099999999996	59	122	0.4128099999999996
chr17-005463705-A-AG	chr17	5463705	A	AG	4934	PASS	0	none	0	0	122	1e-6
chr17-005463705-A-G	chr17	5463705	A	G	4934	PASS	0.0030598	sas	7.030000000000005e-4	0	122	0.0030598
chr17-005463705-A-T	chr17	5463705	A	T	4934	PASS	3.11e-6	nfe	9e-6	0	122	9e-6
chr17-005463706-A-*	chr17	5463706	A	*	172	PASS	0	none	0.043264	1	86	0.043264
chr17-005463706-A-G	chr17	5463706	A	G	172	PASS	2.307e-5	sas	7.099999999999998e-5	0	86	7.099999999999998e-5
chr17-005463708-A-*	chr17	5463708	A	*	26504	PASS	0	none	7.099999999999998e-5	0	132	7.099999999999998e-5
chr17-005463708-A-T	chr17	5463708	A	T	26504	PASS	0.002524	nfe	0.00149699999999999	1	132	0.002524
chr17-005468563-C-G	chr17	5468563	C	G	953403	PASS	0.070301	afr	0.02523300000000001	4	134	0.070301
chr17-005468939-G-A	chr17	5468939	G	A	3865959	PASS	0.51688	afr	0.239222	19	132	0.51688
chr17-005473654-CAAAA-AAAAA	chr17	5473654	CAAAA	AAAAA	4648	PASS	0	none	9e-6	0	0	9e-6
chr17-005473654-CAAAA-C	chr17	5473654	CAAAA	C	4648	PASS	0	none	9e-6	0	0	9e-6
chr17-005473654-CAAAA-CAA	chr17	5473654	CAAAA	CAA	4648	PASS	0	none	2.720000000000003e-4	0	0	2.720000000000003e-4
chr17-005473654-CAAAA-CAAA	chr17	5473654	CAAAA	CAAA	4648	PASS	0	none	0.00129699999999999	0	0	0.00129699999999999
chr17-005473654-CAAAA-CAAAAA	chr17	5473654	CAAAA	CAAAAA	4648	PASS	0	none	0.00146699999999999	0	0	0.00146699999999999
chr17-005473654-CAAAA-CAAAAAA	chr17	5473654	CAAAA	CAAAAAA	4648	PASS	0	none	2.720000000000003e-4	0	0	2.720000000000003e-4
chr17-005473654-CAAAA-CAAAAAAA	chr17	5473654	CAAAA	CAAAAAAA	4648	PASS	0	none	2.2000000000000003e-5	0	0	2.2000000000000003e-5
chr17-005474352-A-G	chr17	5474352	A	G	63788	PASS	0.031285	afr	0.01909400000000001	0	28	0.031285
chr17-005474568-G-A	chr17	5474568	G	A	95457	PASS	0.016187	sas	0.00990199999999998	2	132	0.016187
chr17-005479931-A-G	chr17	5479931	A	G	1381053	PASS	0.59821	eas	0.13984000000000002	17	132	0.59821
chr17-005480172-G-A	chr17	5480172	G	A	381261	PASS	0.031146	nfe	0.019598	3	134	0.031146
chr17-005480795-TCAAA-T	chr17	5480795	TCAAA	T	1016071.97	PASS	0.29587	eas	0.07991100000000001	7	134	0.29587
chr17-005481007-T-C	chr17	5481007	T	C	1703397	PASS	0.24472	afr	0.11327900000000002	11	134	0.24472
chr17-005481231-T-C	chr17	5481231	T	C	458075	PASS	0.027979	nfe	0.01488099999999999	4	134	0.027979
chr17-005481231-T-G	chr17	5481231	T	G	458075	PASS	9.5176e-4	afr	1.0799999999999996e-4	0	134	9.5176e-4
chr17-005482705-A-G	chr17	5482705	A	G	1639332	PASS	0.33087	afr	0.127843	11	132	0.33087
chr17-005485248-T-TCAAA	chr17	5485248	T	TCAAA	7735491.97	PASS	0	none	0	0	134	1e-6
chr17-005485248-T-TCAAC	chr17	5485248	T	TCAAC	7735491.97	PASS	0.73228	afr	0.3744289999999995	33	134	0.73228
chr17-005485794-T-C	chr17	5485794	T	C	227144	PASS	0.080502	afr	0.03708900000000002	6	114	0.080502
chr17-005485957-C-T	chr17	5485957	C	T	410	PASS	0	none	0	1	134	1e-6
chr17-005485983-G-A	chr17	5485983	G	A	1420	PASS	7.9101e-4	amr	7.099999999999998e-5	1	134	7.9101e-4
chr17-005486040-A-C	chr17	5486040	A	C	109240	PASS	0.013335	mid	0.005133	1	134	0.013335
chr17-005486160-A-C	chr17	5486160	A	C	202	PASS	3e-7	nfe	0	1	134	1e-6
chr17-005486164-T-TCCCCACCGTCGCCTGCCCCACC	chr17	5486164	T	TCCCCACCGTCGCCTGCCCCACC	489.97	VQSRTrancheINDEL95.00to96.00	0	none	0	1	134	1e-6
chr17-005486169-A-C	chr17	5486169	A	C	2308	PASS	6.906e-5	eas	2.7300000000000035e-4	1	134	2.7300000000000035e-4
chr17-005486172-G-A	chr17	5486172	G	A	719	PASS	0	none	5.2999999999999994e-5	0	134	5.2999999999999994e-5
chr17-005486172-G-C	chr17	5486172	G	C	719	PASS	5.39e-6	nfe	0	1	134	5.39e-6
chr17-005486178-T-C	chr17	5486178	T	C	13783	VQSRTrancheINDEL99.95to100.00	0	none	0	0	116	1e-6
chr17-005486178-T-G	chr17	5486178	T	G	13783	VQSRTrancheINDEL99.95to100.00	1.38e-6	nfe	0	0	116	1.38e-6
chr17-005486178-T-TG	chr17	5486178	T	TG	13783	VQSRTrancheINDEL99.95to100.00	9.94e-6	sas	3.6999999999999985e-5	0	116	3.6999999999999985e-5
chr17-005486178-T-TGCCCC	chr17	5486178	T	TGCCCC	13783	VQSRTrancheINDEL99.95to100.00	0	none	0	0	116	1e-6
chr17-005486178-T-TGGGGG	chr17	5486178	T	TGGGGG	13783	VQSRTrancheINDEL99.95to100.00	1.058e-5	nfe	0	0	116	1.058e-5
chr17-005486178-T-TGGGGGG	chr17	5486178	T	TGGGGGG	13783	VQSRTrancheINDEL99.95to100.00	9.74e-6	nfe	9e-6	0	116	9.74e-6
chr17-005486178-T-TGGGGGGG	chr17	5486178	T	TGGGGGGG	13783	VQSRTrancheINDEL99.95to100.00	4.76e-6	nfe	0	0	116	4.76e-6
chr17-005486178-T-TGGGGGGGG	chr17	5486178	T	TGGGGGGGG	13783	VQSRTrancheINDEL99.95to100.00	8.8e-7	nfe	2.2000000000000003e-5	0	116	2.2000000000000003e-5
chr17-005486178-T-TGGGGGGGGG	chr17	5486178	T	TGGGGGGGGG	13783	VQSRTrancheINDEL99.95to100.00	3.98e-6	nfe	2.2000000000000003e-5	0	116	2.2000000000000003e-5
chr17-005486178-T-TGGGGGGGGGG	chr17	5486178	T	TGGGGGGGGGG	13783	VQSRTrancheINDEL99.95to100.00	5.55e-6	nfe	0	0	116	5.55e-6
chr17-005486178-T-TGGGGGGGGGGG	chr17	5486178	T	TGGGGGGGGGGG	13783	VQSRTrancheINDEL99.95to100.00	7.5e-7	nfe	9e-6	0	116	9e-6
chr17-005486178-T-TGGGGGGGGGGGG	chr17	5486178	T	TGGGGGGGGGGGG	13783	VQSRTrancheINDEL99.95to100.00	1.058e-5	nfe	3.6999999999999985e-5	0	116	3.6999999999999985e-5
chr17-005486178-T-TGGGGGGGGGGGGG	chr17	5486178	T	TGGGGGGGGGGGGG	13783	VQSRTrancheINDEL99.95to100.00	5.55e-6	nfe	9e-6	0	116	9e-6
chr17-005486178-T-TGGGGGGGGGGGGGG	chr17	5486178	T	TGGGGGGGGGGGGGG	13783	VQSRTrancheINDEL99.95to100.00	7.64e-6	nfe	0	0	116	7.64e-6
chr17-005486178-T-TGGGGGGGGGGGGGGG	chr17	5486178	T	TGGGGGGGGGGGGGGG	13783	VQSRTrancheINDEL99.95to100.00	1.38e-6	nfe	9e-6	0	116	9e-6
chr17-005486178-T-TGGGGGGGGGGGGGGGG	chr17	5486178	T	TGGGGGGGGGGGGGGGG	13783	VQSRTrancheINDEL99.95to100.00	2.03e-6	nfe	0	0	116	2.03e-6
chr17-005486178-T-TGGGGGGGGGGGGGGGGG	chr17	5486178	T	TGGGGGGGGGGGGGGGGG	13783	VQSRTrancheINDEL99.95to100.00	7.64e-6	nfe	2.2000000000000003e-5	0	116	2.2000000000000003e-5
chr17-005486178-T-TGGGGGGGGGGGGGGGGGG	chr17	5486178	T	TGGGGGGGGGGGGGGGGGG	13783	VQSRTrancheINDEL99.95to100.00	2.74e-6	nfe	9e-6	0	116	9e-6
chr17-005486178-T-TGGGGGGGGGGGGGGGGGGG	chr17	5486178	T	TGGGGGGGGGGGGGGGGGGG	13783	VQSRTrancheINDEL99.95to100.00	8.8e-7	nfe	9e-6	0	116	9e-6
chr17-005486178-T-TGGGGGGGGGGGGGGGGGGGG	chr17	5486178	T	TGGGGGGGGGGGGGGGGGGGG	13783	VQSRTrancheINDEL99.95to100.00	3.24e-6	nfe	9e-6	0	116	9e-6
chr17-005486178-T-TGGGGGGGGGGGGGGGGGGGGGGGG	chr17	5486178	T	TGGGGGGGGGGGGGGGGGGGGGGGG	13783	VQSRTrancheINDEL99.95to100.00	0	none	0	0	116	1e-6
chr17-005486178-T-TGGGGGGGGGGGGGGGGGGGGGGGGG	chr17	5486178	T	TGGGGGGGGGGGGGGGGGGGGGGGGG	13783	VQSRTrancheINDEL99.95to100.00	0	none	9e-6	0	116	9e-6
chr17-005486178-T-TGGGGGGGGGGGGGGGGGGGGGGGGGGG	chr17	5486178	T	TGGGGGGGGGGGGGGGGGGGGGGGGGGG	13783	VQSRTrancheINDEL99.95to100.00	2.03e-6	nfe	0	0	116	2.03e-6
chr17-005486178-T-TGGGGGGGGGGGGGGGGGGGGGGGGGGGG	chr17	5486178	T	TGGGGGGGGGGGGGGGGGGGGGGGGGGGG	13783	VQSRTrancheINDEL99.95to100.00	0	none	0	0	116	1e-6
chr17-005486178-T-TGGGGGGGGGGGGGGGGGGGGGGGGGGGGGG	chr17	5486178	T	TGGGGGGGGGGGGGGGGGGGGGGGGGGGGGG	13783	VQSRTrancheINDEL99.95to100.00	3.1e-7	nfe	0	0	116	1e-6
chr17-005486178-T-TGGGGGGGGGGGGGGGGGGGGGGGGGGGGGGGG	chr17	5486178	T	TGGGGGGGGGGGGGGGGGGGGGGGGGGGGGGGG	13783	VQSRTrancheINDEL99.95to100.00	0	none	0	1	116	1e-6
chr17-005486178-T-TGGGGGGGGGGGGGGGGGGGGGGGGGGGGGGGGGG	chr17	5486178	T	TGGGGGGGGGGGGGGGGGGGGGGGGGGGGGGGGGG	13783	VQSRTrancheINDEL99.95to100.00	3.1e-7	nfe	9e-6	0	116	9e-6
chr17-005486178-T-TGGGGGGGGGGGGGGGGGGGGGGGGGGGGGGGGGGG	chr17	5486178	T	TGGGGGGGGGGGGGGGGGGGGGGGGGGGGGGGGGGG	13783	VQSRTrancheINDEL99.95to100.00	3.1e-7	nfe	0	1	116	1e-6
chr17-005486178-T-TGGGGGGGGGGGGGGGGGGGGGGGGGGGGGGGGGGGGG	chr17	5486178	T	TGGGGGGGGGGGGGGGGGGGGGGGGGGGGGGGGGGGGG	13783	VQSRTrancheINDEL99.95to100.00	3.98e-6	nfe	0	0	116	3.98e-6
chr17-005486178-T-TGGGGGGGGGGGGGGGGGGGGGGGGGGGGGGGGGGGGGGGG	chr17	5486178	T	TGGGGGGGGGGGGGGGGGGGGGGGGGGGGGGGGGGGGGGGG	13783	VQSRTrancheINDEL99.95to100.00	1.38e-6	nfe	9e-6	0	116	9e-6
chr17-005486178-T-TGGGGGGGGGGGGGGGGGGGGGGGGGGGGGGGGGGGGGGGGG	chr17	5486178	T	TGGGGGGGGGGGGGGGGGGGGGGGGGGGGGGGGGGGGGGGGG	13783	VQSRTrancheINDEL99.95to100.00	4.76e-6	nfe	9e-6	0	116	9e-6
chr17-005486178-T-TGGGGGGGGGGGGGGGGGGGGGGGGGGGGGGGGGGGGGGGGGGG	chr17	5486178	T	TGGGGGGGGGGGGGGGGGGGGGGGGGGGGGGGGGGGGGGGGGGG	13783	VQSRTrancheINDEL99.95to100.00	4.76e-6	nfe	0	0	116	4.76e-6
chr17-005486178-T-TGGGGGGGGGGGGGGGGGGGGGGGGGGGGGGGGGGGGGGGGGGGG	chr17	5486178	T	TGGGGGGGGGGGGGGGGGGGGGGGGGGGGGGGGGGGGGGGGGGGG	13783	VQSRTrancheINDEL99.95to100.00	8.8e-7	nfe	0	0	116	1e-6
chr17-005486178-T-TGGGGGGGGGGGGGGGGGGGGGGGGGGGGGGGGGGGGGGGGGGGGG	chr17	5486178	T	TGGGGGGGGGGGGGGGGGGGGGGGGGGGGGGGGGGGGGGGGGGGGG	13783	VQSRTrancheINDEL99.95to100.00	8.8e-7	nfe	2.2000000000000003e-5	0	116	2.2000000000000003e-5
chr17-005486178-T-TGGGGGGGGGGGGGGGGGGGGGGGGGGGGGGGGGGGGGGGGGGGGGGGGG	chr17	5486178	T	TGGGGGGGGGGGGGGGGGGGGGGGGGGGGGGGGGGGGGGGGGGGGGGGGG	13783	VQSRTrancheINDEL99.95to100.00	6.82e-6	nfe	0	0	116	6.82e-6
chr17-005486178-T-TGGGGGGGGGGGGGGGGGGGGGGGGGGGGGGGGGGGGGGGGGGGGGGGGGG	chr17	5486178	T	TGGGGGGGGGGGGGGGGGGGGGGGGGGGGGGGGGGGGGGGGGGGGGGGGGG	13783	VQSRTrancheINDEL99.95to100.00	2.265e-5	eas	9e-6	0	116	2.265e-5
chr17-005486178-T-TGGGGGGGGGGGGGGGGGGGGGGGGGGGGGGGGGGGGGGGGGGGGGGGGGGGG	chr17	5486178	T	TGGGGGGGGGGGGGGGGGGGGGGGGGGGGGGGGGGGGGGGGGGGGGGGGGGGG	13783	VQSRTrancheINDEL99.95to100.00	9.44e-6	eas	0	0	116	9.44e-6
chr17-005486178-T-TGGGGGGGGGGGGGGGGGGGGGGGGGGGGGGGGGGGGGGGGGGGGGGGGGGGGGG	chr17	5486178	T	TGGGGGGGGGGGGGGGGGGGGGGGGGGGGGGGGGGGGGGGGGGGGGGGGGGGGGG	13783	VQSRTrancheINDEL99.95to100.00	2.03e-6	nfe	0	0	116	2.03e-6
chr17-005486178-T-TGGGGGGGGGGGGGGGGGGGGGGGGGGGGGGGGGGGGGGGGGGGGGGGGGGGGGGG	chr17	5486178	T	TGGGGGGGGGGGGGGGGGGGGGGGGGGGGGGGGGGGGGGGGGGGGGGGGGGGGGGG	13783	VQSRTrancheINDEL99.95to100.00	6.02e-6	nfe	0	0	116	6.02e-6
chr17-005486178-T-TGGGGGGGGGGGGGGGGGGGGGGGGGGGGGGGGGGGGGGGGGGGGGGGGGGGGGGGGGG	chr17	5486178	T	TGGGGGGGGGGGGGGGGGGGGGGGGGGGGGGGGGGGGGGGGGGGGGGGGGGGGGGGGGG	13783	VQSRTrancheINDEL99.95to100.00	8.8e-7	nfe	9e-6	0	116	9e-6
chr17-005486178-T-TGGGGGGGGGGGGGGGGGGGGGGGGGGGGGGGGGGGGGGGGGGGGGGGGGGGGGGGGGGG	chr17	5486178	T	TGGGGGGGGGGGGGGGGGGGGGGGGGGGGGGGGGGGGGGGGGGGGGGGGGGGGGGGGGGG	13783	VQSRTrancheINDEL99.95to100.00	1.061e-5	afr	9e-6	0	116	1.061e-5
chr17-005486178-T-TGGGGGGGGGGGGGGGGGGGGGGGGGGGGGGGGGGGGGGGGGGGGGGGGGGGGGGGGGGGGG	chr17	5486178	T	TGGGGGGGGGGGGGGGGGGGGGGGGGGGGGGGGGGGGGGGGGGGGGGGGGGGGGGGGGGGGG	13783	VQSRTrancheINDEL99.95to100.00	2.265e-5	eas	0	0	116	2.265e-5
chr17-005486178-T-TGGGGGGGGGGGGGGGGGGGGGGGGGGGGGGGGGGGGGGGGGGGGGGGGGGGGGGGGGGGGGG	chr17	5486178	T	TGGGGGGGGGGGGGGGGGGGGGGGGGGGGGGGGGGGGGGGGGGGGGGGGGGGGGGGGGGGGGG	13783	VQSRTrancheINDEL99.95to100.00	2.265e-5	eas	2.2000000000000003e-5	0	116	2.265e-5
chr17-005486178-T-TGGGGGGGGGGGGGGGGGGGGGGGGGGGGGGGGGGGGGGGGGGGGGGGGGGGGGGGGGGGGGGG	chr17	5486178	T	TGGGGGGGGGGGGGGGGGGGGGGGGGGGGGGGGGGGGGGGGGGGGGGGGGGGGGGGGGGGGGGG	13783	VQSRTrancheINDEL99.95to100.00	5.55e-6	nfe	2.2000000000000003e-5	0	116	2.2000000000000003e-5
chr17-005486178-T-TGGGGGGGGGGGGGGGGGGGGGGGGGGGGGGGGGGGGGGGGGGGGGGGGGGGGGGGGGGGGGGGGGG	chr17	5486178	T	TGGGGGGGGGGGGGGGGGGGGGGGGGGGGGGGGGGGGGGGGGGGGGGGGGGGGGGGGGGGGGGGGGG	13783	VQSRTrancheINDEL99.95to100.00	3.1e-7	nfe	0	0	116	1e-6
chr17-005486178-T-TGGGGGGGGGGGGGGGGGGGGGGGGGGGGGGGGGGGGGGGGGGGGGGGGGGGGGGGGGGGGGGGGGGG	chr17	5486178	T	TGGGGGGGGGGGGGGGGGGGGGGGGGGGGGGGGGGGGGGGGGGGGGGGGGGGGGGGGGGGGGGGGGGG	13783	VQSRTrancheINDEL99.95to100.00	8.8e-7	nfe	0	0	116	1e-6
chr17-005486178-T-TGGGGGGGGGGGGGGGGGGGGGGGGGGGGGGGGGGGGGGGGGGGGGGGGGGGGGGGGGGGGGGGGGGGG	chr17	5486178	T	TGGGGGGGGGGGGGGGGGGGGGGGGGGGGGGGGGGGGGGGGGGGGGGGGGGGGGGGGGGGGGGGGGGGG	13783	VQSRTrancheINDEL99.95to100.00	3.1e-7	nfe	0	0	116	1e-6
chr17-005486178-T-TTGGGGGGGGGGGGGGGGGGGGGGGGGGGGGGGGGGGG	chr17	5486178	T	TTGGGGGGGGGGGGGGGGGGGGGGGGGGGGGGGGGGGG	13783	VQSRTrancheINDEL99.95to100.00	0	none	0	0	116	1e-6
chr17-005486178-T-TTGGGGGGGGGGGGGGGGGGGGGGGGGGGGGGGGGGGGGGGGGGGGGGGGGG	chr17	5486178	T	TTGGGGGGGGGGGGGGGGGGGGGGGGGGGGGGGGGGGGGGGGGGGGGGGGGG	13783	VQSRTrancheINDEL99.95to100.00	0	none	0	0	116	1e-6
chr17-005486178-T-TTGGGGGGGGGGGGGGGGGGGGGGGGGGGGGGGGGGGGGGGGGGGGGGGGGGGGGGGGGGGGGGGGG	chr17	5486178	T	TTGGGGGGGGGGGGGGGGGGGGGGGGGGGGGGGGGGGGGGGGGGGGGGGGGGGGGGGGGGGGGGGGG	13783	VQSRTrancheINDEL99.95to100.00	0	none	0	0	116	1e-6
chr17-005486322-C-A	chr17	5486322	C	A	861359	PASS	0.31306	afr	0.11742500000000002	11	128	0.31306
chr17-005486335-A-C	chr17	5486335	A	C	137	PASS	2.783e-5	nfe	2.5100000000000014e-4	0	118	2.5100000000000014e-4
chr17-005486335-A-T	chr17	5486335	A	T	137	PASS	0	none	0	0	118	1e-6
chr17-005486338-ACG-A	chr17	5486338	ACG	A	257	PASS	0	none	0	0	112	1e-6
chr17-005486338-ACG-CCG	chr17	5486338	ACG	CCG	257	PASS	0	none	3.820000000000003e-4	0	112	3.820000000000003e-4
chr17-005486340-G-*	chr17	5486340	G	*	32	PASS	0	none	0	0	120	1e-6
chr17-005486340-G-C	chr17	5486340	G	C	32	PASS	0	none	3.6999999999999985e-5	0	120	3.6999999999999985e-5
chr17-005486342-G-C	chr17	5486342	G	C	33	PASS	0	none	5.2999999999999994e-5	0	118	5.2999999999999994e-5
chr17-005486342-G-GTT	chr17	5486342	G	GTT	33	PASS	0	none	0	0	118	1e-6
chr17-005486356-GCC-*	chr17	5486356	GCC	*	1482195	PASS	0	none	0	0	114	1e-6
chr17-005486356-GCC-ACC	chr17	5486356	GCC	ACC	1482195	PASS	0	none	0	0	114	1e-6
chr17-005486356-GCC-CCC	chr17	5486356	GCC	CCC	1482195	PASS	0	none	7.099999999999998e-5	0	114	7.099999999999998e-5
chr17-005486356-GCC-G	chr17	5486356	GCC	G	1482195	PASS	0.0034309	sas	3.6000000000000035e-4	0	114	0.0034309
chr17-005486356-GCC-GC	chr17	5486356	GCC	GC	1482195	PASS	0	none	0.09504300000000002	11	114	0.09504300000000002
chr17-005486356-GCC-GCCC	chr17	5486356	GCC	GCCC	1482195	PASS	0	none	0.20465500000000003	18	114	0.20465500000000003
chr17-005486356-GCC-GCCCC	chr17	5486356	GCC	GCCCC	1482195	PASS	0	none	0.02975400000000001	0	114	0.02975400000000001
chr17-005486356-GCC-GCCCCC	chr17	5486356	GCC	GCCCCC	1482195	PASS	0	none	0.00171699999999999	0	114	0.00171699999999999
chr17-005486356-GCC-GCCCCCC	chr17	5486356	GCC	GCCCCCC	1482195	PASS	0	none	5.2999999999999994e-5	0	114	5.2999999999999994e-5
chr17-005486356-GCC-GCCCCCCC	chr17	5486356	GCC	GCCCCCCC	1482195	PASS	0	none	0	0	114	1e-6
chr17-005486363-C-A	chr17	5486363	C	A	37251	PASS	0.0066244	afr	0.00110799999999999	0	132	0.0066244
chr17-005486363-C-CA	chr17	5486363	C	CA	37251	PASS	2.2394e-4	mid	3.160000000000005e-4	0	132	3.160000000000005e-4
chr17-005486363-C-CCT	chr17	5486363	C	CCT	37251	PASS	0	none	0	0	132	1e-6
chr17-005486363-C-CG	chr17	5486363	C	CG	37251	PASS	3.7124e-4	sas	2.7300000000000035e-4	0	132	3.7124e-4
chr17-005486363-C-CT	chr17	5486363	C	CT	37251	PASS	0.002454	nfe	0.00164399999999999	2	132	0.002454
chr17-005486363-C-G	chr17	5486363	C	G	37251	PASS	6.6717e-4	nfe	3.3800000000000046e-4	0	132	6.6717e-4
chr17-005486363-C-T	chr17	5486363	C	T	37251	PASS	2.2394e-4	mid	9e-6	0	132	2.2394e-4
chr17-005486364-C-A	chr17	5486364	C	A	192039	PASS	0.025047	afr	0.00142399999999999	0	132	0.025047
chr17-005486364-C-CA	chr17	5486364	C	CA	192039	PASS	5.714e-5	eas	7.099999999999998e-5	0	132	7.099999999999998e-5
chr17-005486364-C-G	chr17	5486364	C	G	192039	PASS	0.035953	nfe	0.02284800000000001	3	132	0.035953
chr17-005486364-C-T	chr17	5486364	C	T	192039	PASS	8.85e-6	nfe	3.6999999999999985e-5	0	132	3.6999999999999985e-5
chr17-005486438-C-T	chr17	5486438	C	T	10487	PASS	0.0045234	sas	0.00181599999999999	1	104	0.0045234
chr17-005486490-A-C	chr17	5486490	A	C	89	PASS	7.01e-6	nfe	2.2000000000000003e-5	0	36	2.2000000000000003e-5
chr17-005486568-C-T	chr17	5486568	C	T	133417	PASS	0.19355	sas	0.05284200000000001	0	0	0.19355
chr17-005486742-A-T	chr17	5486742	A	T	117395	PASS	0.37074	sas	0.06926100000000002	0	0	0.37074
chr17-005487562-C-T	chr17	5487562	C	T	1986	PASS	0	none	0.00112799999999999	0	0	0.00112799999999999
chr17-005487678-TC-CC	chr17	5487678	TC	CC	48589	PASS	0	none	0.03525000000000002	0	0	0.03525000000000002
chr17-005487678-TC-T	chr17	5487678	TC	T	48589	PASS	0	none	9e-6	0	0	9e-6
chr17-005487714-G-T	chr17	5487714	G	T	29181	PASS	0.13065	nfe	0.020632	0	0	0.13065
chr17-005487763-C-T	chr17	5487763	C	T	5878	PASS	0.011844	nfe	0.003815	0	0	0.011844
chr17-005488370-G-A	chr17	5488370	G	A	622851	PASS	0.78686	eas	0.234199	0	0	0.78686
chr17-005488658-CA-*	chr17	5488658	CA	*	14345593.97	VQSRTrancheINDEL97.00to99.00	0	none	0	0	126	1e-6
chr17-005488658-CA-C	chr17	5488658	CA	C	14345593.97	VQSRTrancheINDEL97.00to99.00	0.99676	nfe	0.919316	126	126	0.99676
chr17-005488780-ATT-A	chr17	5488780	ATT	A	39330.97	PASS	0	none	0	0	120	1e-6
chr17-005488780-ATT-AT	chr17	5488780	ATT	AT	39330.97	PASS	0	none	0.003447	0	120	0.003447
chr17-005488780-ATT-ATTT	chr17	5488780	ATT	ATTT	39330.97	PASS	0	none	0.017797	3	120	0.017797
chr17-005488780-ATT-ATTTT	chr17	5488780	ATT	ATTTT	39330.97	PASS	0	none	2.2000000000000003e-5	0	120	2.2000000000000003e-5
chr17-005488780-ATT-ATTTTTTTTTTTTTTTTTTTTTTTT	chr17	5488780	ATT	ATTTTTTTTTTTTTTTTTTTTTTTT	39330.97	PASS	0	none	0	0	120	1e-6
chr17-005488841-C-T	chr17	5488841	C	T	5813326	PASS	0.53866	afr	0.27137699999999987	22	134	0.53866
chr17-005488853-A-C	chr17	5488853	A	C	1002380	PASS	0.082529	afr	0.04454500000000001	6	134	0.082529
chr17-005488965-G-A	chr17	5488965	G	A	584	PASS	0	none	0	1	134	1e-6
chr17-005488976-C-T	chr17	5488976	C	T	6662	PASS	3.1414e-4	amr	3.6999999999999985e-5	1	134	3.1414e-4
chr17-005489471-A-G	chr17	5489471	A	G	704417	PASS	0.11607	eas	0.024412	2	134	0.11607
chr17-005489699-T-*	chr17	5489699	T	*	284982.97	PASS	0	none	9e-6	0	134	9e-6
chr17-005489699-T-TGTTCCTTA	chr17	5489699	T	TGTTCCTTA	284982.97	PASS	0.041398	mid	0.025975	2	134	0.041398
chr17-005489769-C-T	chr17	5489769	C	T	106074	PASS	0.036176	mid	0.02177400000000001	2	104	0.036176
chr17-005501481-G-A	chr17	5501481	G	A	154980	PASS	0.12703	afr	0.03566200000000001	2	42	0.12703
chr17-005501677-T-A	chr17	5501677	T	A	306397	PASS	0	none	0	0	130	1e-6
chr17-005501677-T-C	chr17	5501677	T	C	306397	PASS	0.038694	mid	0.02820000000000001	3	130	0.038694
chr17-005501788-T-A	chr17	5501788	T	A	6050	PASS	0	none	9e-6	0	134	9e-6
chr17-005501788-T-C	chr17	5501788	T	C	6050	PASS	3.4029e-4	nfe	5.2999999999999994e-5	1	134	3.4029e-4
chr17-005501939-C-T	chr17	5501939	C	T	133293	PASS	0.010047	nfe	0.006137	1	132	0.010047
chr17-005502000-G-T	chr17	5502000	G	T	1878	PASS	9.986e-5	nfe	9e-6	1	118	9.986e-5
chr17-005502021-G-C	chr17	5502021	G	C	3915802	PASS	0.38735	afr	0.2501759999999993	21	120	0.38735
chr17-005502291-CTTTTTT-*	chr17	5502291	CTTTTTT	*	484539	PASS	0	none	9e-6	0	0	9e-6
chr17-005502291-CTTTTTT-C	chr17	5502291	CTTTTTT	C	484539	PASS	0	none	9e-6	0	0	9e-6
chr17-005502291-CTTTTTT-CCTTTTTTT	chr17	5502291	CTTTTTT	CCTTTTTTT	484539	PASS	0	none	0.002406	0	0	0.002406
chr17-005502291-CTTTTTT-CCTTTTTTTT	chr17	5502291	CTTTTTT	CCTTTTTTTT	484539	PASS	0	none	3.3700000000000044e-4	0	0	3.3700000000000044e-4
chr17-005502291-CTTTTTT-CCTTTTTTTTT	chr17	5502291	CTTTTTT	CCTTTTTTTTT	484539	PASS	0	none	0	0	0	1e-6
chr17-005502291-CTTTTTT-CT	chr17	5502291	CTTTTTT	CT	484539	PASS	0	none	6.540000000000003e-4	0	0	6.540000000000003e-4
chr17-005502291-CTTTTTT-CTT	chr17	5502291	CTTTTTT	CTT	484539	PASS	0	none	0.003613	0	0	0.003613
chr17-005502291-CTTTTTT-CTTT	chr17	5502291	CTTTTTT	CTTT	484539	PASS	0	none	0.009788	0	0	0.009788
chr17-005502291-CTTTTTT-CTTTT	chr17	5502291	CTTTTTT	CTTTT	484539	PASS	0	none	0.03607200000000001	0	0	0.03607200000000001
chr17-005502291-CTTTTTT-CTTTTT	chr17	5502291	CTTTTTT	CTTTTT	484539	PASS	0	none	0.14784	0	0	0.14784
chr17-005502291-CTTTTTT-CTTTTTTT	chr17	5502291	CTTTTTT	CTTTTTTT	484539	PASS	0	none	0.01936900000000001	0	0	0.01936900000000001
chr17-005502291-CTTTTTT-CTTTTTTTT	chr17	5502291	CTTTTTT	CTTTTTTTT	484539	PASS	0	none	0.00149199999999999	0	0	0.00149199999999999
chr17-005502291-CTTTTTT-CTTTTTTTTT	chr17	5502291	CTTTTTT	CTTTTTTTTT	484539	PASS	0	none	2.2000000000000003e-5	0	0	2.2000000000000003e-5
chr17-005502291-CTTTTTT-TTTTTTT	chr17	5502291	CTTTTTT	TTTTTTT	484539	PASS	0	none	1.6699999999999994e-4	0	0	1.6699999999999994e-4
chr17-005502292-T-*	chr17	5502292	T	*	10152	PASS	0	none	0.190566	0	0	0.190566
chr17-005502292-T-A	chr17	5502292	T	A	10152	PASS	0	none	0	0	0	1e-6
chr17-005502292-T-C	chr17	5502292	T	C	10152	PASS	0.22374	sas	0.005396	0	0	0.22374
chr17-005502359-G-A	chr17	5502359	G	A	8951	PASS	0.005207	nfe	0.002256	0	0	0.005207
chr17-005502359-G-T	chr17	5502359	G	T	8951	PASS	0	none	0	0	0	1e-6
chr17-005502493-T-C	chr17	5502493	T	C	118501	PASS	0.13531	nfe	0.04736	0	0	0.13531
chr17-005502507-T-C	chr17	5502507	T	C	290311	PASS	0.32836	afr	0.09025700000000002	0	0	0.32836
chr17-005502509-T-C	chr17	5502509	T	C	290314	PASS	0.32836	afr	0.09025700000000002	0	0	0.32836
chr17-005504627-TTAGAA-T	chr17	5504627	TTAGAA	T	35050.97	PASS	0	none	0.01106399999999999	0	0	0.01106399999999999
chr17-005504627-TTAGAA-TTAGAATAGAA	chr17	5504627	TTAGAA	TTAGAATAGAA	35050.97	PASS	0	none	0.00136999999999999	0	0	0.00136999999999999
chr17-005504627-TTAGAA-TTAGAATAGAATAGAA	chr17	5504627	TTAGAA	TTAGAATAGAATAGAA	35050.97	PASS	0	none	0.003335	0	0	0.003335
chr17-005504627-TTAGAA-TTAGAATAGAATAGAATAGAA	chr17	5504627	TTAGAA	TTAGAATAGAATAGAATAGAA	35050.97	PASS	0	none	2.2899999999999996e-4	0	0	2.2899999999999996e-4
chr17-005504627-TTAGAA-TTAGAATAGAATAGAATAGAATAGAA	chr17	5504627	TTAGAA	TTAGAATAGAATAGAATAGAATAGAA	35050.97	PASS	0	none	9e-6	0	0	9e-6
chr17-005505777-G-T	chr17	5505777	G	T	52595	PASS	0.23081	nfe	0.03684200000000002	0	0	0.23081
chr17-005506114-G-A	chr17	5506114	G	A	31217	PASS	0.013667	nfe	0.02131700000000002	0	0	0.02131700000000002
chr17-005511910-G-T	chr17	5511910	G	T	610	VQSRTrancheSNP99.70to99.80	3.4368e-4	eas	5.4e-4	1	42	5.4e-4
chr17-005511913-C-A	chr17	5511913	C	A	2454	PASS	1.047e-5	nfe	9e-6	1	56	1.047e-5
chr17-005511913-C-T	chr17	5511913	C	T	2454	PASS	0.0010084	nfe	5.630000000000005e-4	0	56	0.0010084
chr17-005511917-C-G	chr17	5511917	C	G	1523154	PASS	0.83399	eas	0.3374229999999999	22	62	0.83399
chr17-005511967-G-A	chr17	5511967	G	A	4787654	PASS	0.85744	eas	0.392881	39	118	0.85744
chr17-005512060-G-A	chr17	5512060	G	A	8521459	PASS	0.86393	eas	0.4166539999999996	42	134	0.86393
chr17-005512303-C-T	chr17	5512303	C	T	18152064	PASS	0.90435	eas	0.4799079999999994	45	134	0.90435
chr17-005512329-G-A	chr17	5512329	G	A	513085	PASS	0.13086	eas	0.01474899999999999	1	134	0.13086
chr17-005512364-A-C	chr17	5512364	A	C	18008186	PASS	0.9799	eas	0.542999	51	134	0.9799
chr17-005512596-G-A	chr17	5512596	G	A	4215205	PASS	0.7453	eas	0.3258639999999995	32	130	0.7453
chr17-005514236-C-T	chr17	5514236	C	T	28407	PASS	0.049736	nfe	0.01106399999999999	0	0	0.049736
chr17-005514261-T-A	chr17	5514261	T	A	41926	PASS	0.046278	nfe	0.01330799999999999	0	0	0.046278
chr17-005514702-A-G	chr17	5514702	A	G	1740499	PASS	0.078179	mid	0.05445100000000002	6	134	0.078179
chr17-005514748-G-C	chr17	5514748	G	C	2508942	PASS	0.078739	mid	0.05666900000000002	6	134	0.078739
chr17-005515479-G-A	chr17	5515479	G	A	2398558	PASS	0.17462	sas	0.07476400000000002	6	134	0.17462
chr17-005517685-T-A	chr17	5517685	T	A	9597676	PASS	0.40983	amr	0.3807539999999997	64	134	0.40983
chr17-005517686-C-A	chr17	5517686	C	A	9590740	PASS	0.4098	amr	0.3807539999999997	64	134	0.4098
chr17-005517738-G-C	chr17	5517738	G	C	162257	PASS	0.0090982	nfe	0.006163	1	134	0.0090982
chr17-005518233-T-C	chr17	5518233	T	C	197468	PASS	0.19708	eas	0.04632400000000002	1	22	0.19708
chr17-005518571-CTTT-C	chr17	5518571	CTTT	C	12670	PASS	0	none	8.9e-5	0	0	8.9e-5
chr17-005518571-CTTT-CT	chr17	5518571	CTTT	CT	12670	PASS	0	none	1.6699999999999994e-4	0	0	1.6699999999999994e-4
chr17-005518571-CTTT-CTT	chr17	5518571	CTTT	CTT	12670	PASS	0	none	0.002182	0	0	0.002182
chr17-005518571-CTTT-CTTTT	chr17	5518571	CTTT	CTTTT	12670	PASS	0	none	0.007611	0	0	0.007611
chr17-005518571-CTTT-CTTTTT	chr17	5518571	CTTT	CTTTTT	12670	PASS	0	none	6.310000000000003e-4	0	0	6.310000000000003e-4
chr17-005518571-CTTT-CTTTTTT	chr17	5518571	CTTT	CTTTTTT	12670	PASS	0	none	2.2000000000000003e-5	0	0	2.2000000000000003e-5
chr17-005518571-CTTT-TTTT	chr17	5518571	CTTT	TTTT	12670	PASS	0	none	1.0699999999999996e-4	0	0	1.0699999999999996e-4
chr17-005520809-C-A	chr17	5520809	C	A	3178632	PASS	2.256e-5	eas	0	0	134	2.256e-5
chr17-005520809-C-G	chr17	5520809	C	G	3178632	PASS	0.39648	nfe	0.3233329999999994	63	134	0.39648
chr17-005520850-G-A	chr17	5520850	G	A	2211	PASS	6.723e-5	mid	5.2999999999999994e-5	1	134	6.723e-5
chr17-005520850-G-T	chr17	5520850	G	T	2211	PASS	3.2e-7	nfe	0	0	134	1e-6
chr17-005521016-C-A	chr17	5521016	C	A	46879	PASS	0	none	0	0	134	1e-6
chr17-005521016-C-T	chr17	5521016	C	T	46879	PASS	0.0084988	sas	0.00249	2	134	0.0084988
chr17-005521056-G-A	chr17	5521056	G	A	4440963	PASS	0.39781	nfe	0.32689899999999955	63	134	0.39781
chr17-005521384-T-C	chr17	5521384	T	C	823839	PASS	0.082344	afr	0.056081	6	134	0.082344
chr17-005521437-T-C	chr17	5521437	T	C	1008385	PASS	0.081915	afr	0.057899	6	134	0.081915
chr17-005521452-G-T	chr17	5521452	G	T	973980	PASS	0.067952	mid	0.05129800000000001	6	134	0.067952
chr17-005521458-C-T	chr17	5521458	C	T	227255	PASS	0.012359	mid	0.00943299999999999	1	134	0.012359
chr17-005521566-G-A	chr17	5521566	G	A	775570	PASS	0.15218	sas	0.01703900000000002	0	134	0.15218
chr17-005521566-G-T	chr17	5521566	G	T	775570	PASS	0.013113	nfe	0.00867799999999999	1	134	0.013113
chr17-005521586-C-G	chr17	5521586	C	G	1877808	PASS	0.084099	afr	0.058621	6	134	0.084099
chr17-005521586-C-T	chr17	5521586	C	T	1877808	PASS	0.0018602	amr	3.160000000000005e-4	0	134	0.0018602
chr17-005521671-G-A	chr17	5521671	G	A	2127586	PASS	0.084104	afr	0.058621	6	134	0.084104
chr17-005521756-A-G	chr17	5521756	A	G	403045	PASS	0.22884	amr	0.01073799999999998	2	134	0.22884
chr17-005521757-T-C	chr17	5521757	T	C	13066601	PASS	0.50481	afr	0.4546999999999993	70	134	0.50481
chr17-005521873-G-A	chr17	5521873	G	A	753361	PASS	0.21868	eas	0.05450400000000002	1	134	0.21868
chr17-005521934-C-T	chr17	5521934	C	T	496037	PASS	0.21692	eas	0.053726	1	132	0.21692
chr17-005529883-C-A	chr17	5529883	C	A	629548	PASS	0.16061	afr	0.05433300000000002	0	0	0.16061
chr17-005529975-G-A	chr17	5529975	G	A	841202	PASS	0.076319	afr	0.041513	0	0	0.076319
chr17-005530521-A-G	chr17	5530521	A	G	2436179	PASS	0.077241	afr	0.058274	6	134	0.077241
chr17-005530521-A-T	chr17	5530521	A	T	2436179	PASS	0	none	0	0	134	1e-6
chr17-005530646-T-C	chr17	5530646	T	C	2865416	PASS	0.077261	afr	0.058274	6	134	0.077261
chr17-005530772-C-T	chr17	5530772	C	T	1359581	PASS	0.070754	mid	0.05474500000000001	6	134	0.070754
chr17-005532783-G-A	chr17	5532783	G	A	29464	PASS	0.0027394	nfe	0.00181699999999999	1	134	0.0027394
chr17-005532913-G-A	chr17	5532913	G	A	54029	PASS	0.017547	afr	0.00189099999999999	1	134	0.017547
chr17-005532943-C-T	chr17	5532943	C	T	8932919	PASS	0.39491	nfe	0.32419799999999943	63	134	0.39491
chr17-005532960-G-A	chr17	5532960	G	A	2468	PASS	2.6996e-4	sas	2.2000000000000003e-5	1	134	2.6996e-4
chr17-005533200-C-*	chr17	5533200	C	*	376625	PASS	0	none	0	0	134	1e-6
chr17-005533200-C-T	chr17	5533200	C	T	376625	PASS	0.033192	nfe	0.019994	4	134	0.033192
chr17-005533246-C-T	chr17	5533246	C	T	1082260	PASS	0.073952	mid	0.05461100000000002	6	134	0.073952
chr17-005533489-T-G	chr17	5533489	T	G	712196	PASS	0.076947	afr	0.05765200000000001	6	130	0.076947
chr17-005533748-T-C	chr17	5533748	T	C	676181	PASS	0.075004	afr	0.053993	6	132	0.075004
chr17-005533773-C-A	chr17	5533773	C	A	718163	PASS	0.086971	nfe	0.05255400000000002	8	134	0.086971
chr17-005533797-C-T	chr17	5533797	C	T	847211	PASS	0.071738	mid	0.05421	6	134	0.071738
chr17-005533866-C-T	chr17	5533866	C	T	1492022	PASS	0.17251	sas	0.077257	6	134	0.17251
chr17-005533965-G-A	chr17	5533965	G	A	1830768	PASS	0.07668	afr	0.05819300000000001	6	134	0.07668
chr17-005533976-C-T	chr17	5533976	C	T	235637	PASS	0.01312	nfe	0.00820999999999999	1	134	0.01312
chr17-005534129-G-A	chr17	5534129	G	A	837011	PASS	0.075418	afr	0.05783000000000001	6	124	0.075418
chr17-005536877-T-C	chr17	5536877	T	C	1504992	PASS	0.16798	sas	0.07460400000000002	6	134	0.16798
chr17-005536901-T-C	chr17	5536901	T	C	1046837	PASS	0.069764	mid	0.05247300000000002	6	134	0.069764
chr17-005536928-T-C	chr17	5536928	T	C	656228	PASS	0.068785	mid	0.05260700000000001	6	134	0.068785
chr17-005536990-C-A	chr17	5536990	C	A	739	PASS	0	none	0	0	134	1e-6
chr17-005536990-C-T	chr17	5536990	C	T	739	PASS	0	none	0	1	134	1e-6
chr17-005536995-T-G	chr17	5536995	T	G	461126	PASS	0.063074	mid	0.051992	6	134	0.063074
chr17-005539268-A-G	chr17	5539268	A	G	354969	PASS	0.081003	afr	0.03609800000000001	4	134	0.081003
chr17-005539371-C-G	chr17	5539371	C	G	42480	PASS	0.0086805	sas	0.002465	2	134	0.0086805
chr17-005539371-C-T	chr17	5539371	C	T	42480	PASS	1.5448e-4	mid	0	0	134	1.5448e-4
chr17-005539470-C-A	chr17	5539470	C	A	434575	PASS	3.7103e-4	afr	0.002065	0	134	0.002065
chr17-005539470-C-T	chr17	5539470	C	T	434575	PASS	0.023682	afr	0.01191499999999999	3	134	0.023682
chr17-005539604-C-T	chr17	5539604	C	T	1139148	PASS	0.073025	mid	0.053863	6	134	0.073025
chr17-005539631-C-T	chr17	5539631	C	T	160808	PASS	0.012701	nfe	0.01139199999999999	3	134	0.012701
chr17-005539658-C-G	chr17	5539658	C	G	656239	PASS	0.073277	mid	0.051912	6	134	0.073277
chr17-005539696-A-G	chr17	5539696	A	G	660982	PASS	0.072659	mid	0.05242000000000002	6	134	0.072659
chr17-005541923-G-A	chr17	5541923	G	A	2037296	PASS	0.070734	mid	0.05330200000000001	6	134	0.070734
chr17-005541994-G-A	chr17	5541994	G	A	1964784	PASS	0.071234	mid	0.05330200000000001	6	134	0.071234
chr17-005553282-G-A	chr17	5553282	G	A	501134	PASS	0.10649	afr	0.05715100000000002	6	134	0.10649
chr17-005553282-G-T	chr17	5553282	G	T	501134	PASS	0	none	0	0	134	1e-6
chr17-005553648-C-A	chr17	5553648	C	A	697872	PASS	0	none	0	0	134	1e-6
chr17-005553648-C-T	chr17	5553648	C	T	697872	PASS	0.10938	afr	0.05963800000000002	6	134	0.10938
chr17-005553669-G-A	chr17	5553669	G	A	656693	PASS	0.10621	afr	0.05952700000000002	5	132	0.10621
chr17-005558194-T-C	chr17	5558194	T	C	2025868	PASS	0.50607	eas	0.12569900000000003	10	134	0.50607
chr17-005558270-T-C	chr17	5558270	T	C	1194024	PASS	0.11066	afr	0.05979800000000002	6	134	0.11066
chr17-005558282-C-A	chr17	5558282	C	A	38762	PASS	0.0029192	nfe	0.00142399999999999	1	134	0.0029192
chr17-005558351-G-C	chr17	5558351	G	C	1892827	PASS	0.11165	afr	0.060788	6	134	0.11165
chr17-005558527-G-A	chr17	5558527	G	A	3195280	PASS	0.1117	afr	0.060708	6	134	0.1117
chr17-005558575-C-A	chr17	5558575	C	A	3876758	PASS	0.1117	afr	0.060734	6	134	0.1117
chr17-005558815-T-C	chr17	5558815	T	C	4699086	PASS	0.11164	afr	0.060788	6	134	0.11164
chr17-005558920-C-T	chr17	5558920	C	T	5428382	PASS	0.086272	nfe	0.07310300000000002	14	134	0.086272
chr17-005559334-G-A	chr17	5559334	G	A	4889875	PASS	0.10892	afr	0.058728	6	134	0.10892
chr17-005559478-G-A	chr17	5559478	G	A	1764	PASS	1.093e-5	nfe	0	1	134	1.093e-5
chr17-005559959-G-C	chr17	5559959	G	C	1947270	PASS	0.070622	mid	0.05239300000000002	6	134	0.070622
chr17-005560146-G-A	chr17	5560146	G	A	2426	PASS	4.42e-5	nfe	2.2000000000000003e-5	1	134	4.42e-5
chr17-005582047-A-T	chr17	5582047	A	T	13622920	PASS	0.44864	nfe	0.3788889999999997	66	134	0.44864
chr17-005583844-C-G	chr17	5583844	C	G	12834667	PASS	0.61364	eas	0.199213	19	134	0.61364
chr17-005584057-G-A	chr17	5584057	G	A	160302	PASS	0.011325	nfe	0.007353	1	134	0.011325
chr17-005584125-G-A	chr17	5584125	G	A	25332	PASS	0.0032663	nfe	0.00137499999999999	2	134	0.0032663
chr17-005584145-C-A	chr17	5584145	C	A	78966	PASS	0.01038399999999999	nfe	0.004569	2	134	0.01038399999999999
chr17-005584501-C-G	chr17	5584501	C	G	36061	PASS	0.035077	nfe	0.01390999999999998	0	0	0.035077
chr17-005730340-G-A	chr17	5730340	G	A	51309	PASS	0.13355	afr	0.00805199999999999	1	126	0.13355
chr17-005730357-C-T	chr17	5730357	C	T	6279090	PASS	0.93765	amr	0.6640880000000003	120	132	0.93765
chr17-005730489-G-A	chr17	5730489	G	A	348070	PASS	0.085995	nfe	0.04657900000000001	9	118	0.085995
chr17-005730504-G-A	chr17	5730504	G	A	519	PASS	1.2041e-4	nfe	3.6999999999999985e-5	0	106	1.2041e-4
chr17-005730604-GT-G	chr17	5730604	GT	G	195.97	VQSRTrancheINDEL95.00to96.00	0	none	0	0	78	1e-6
chr17-005730612-G-A	chr17	5730612	G	A	2093	PASS	0.0013206	nfe	3.600000000000004e-4	1	74	0.0013206
chr17-005730662-G-*	chr17	5730662	G	*	2817748	PASS	0	none	0	0	58	1e-6
chr17-005730662-G-A	chr17	5730662	G	A	2817748	PASS	0.8567	amr	0.5234900000000007	47	58	0.8567
chr17-005730703-T-C	chr17	5730703	T	C	26919	PASS	0.12518	afr	0.00568	0	10	0.12518
chr17-005730784-G-A	chr17	5730784	G	A	2153064	PASS	0	none	0	0	2	1e-6
chr17-005730784-G-C	chr17	5730784	G	C	2153064	PASS	0	none	0	0	2	1e-6
chr17-005730784-G-T	chr17	5730784	G	T	2153064	PASS	0.85624	amr	0.4940929999999995	2	2	0.85624
chr17-005730805-G-A	chr17	5730805	G	A	17574	PASS	0.0056418	nfe	0.003815	0	0	0.0056418
chr17-005772102-C-T	chr17	5772102	C	T	51288	PASS	0.14673	nfe	0.03294500000000001	0	0	0.14673
chr17-005772152-G-GC	chr17	5772152	G	GC	78321.97	PASS	0.27195	nfe	0.04433000000000001	0	0	0.27195
chr17-005772195-AG-A	chr17	5772195	AG	A	103588.97	PASS	0.20152	nfe	0.06054	0	0	0.20152
chr17-005772365-GGCGAGACCACCAACCCACCAGGAGGAACAAACAACTTCAGACGCGCTGCCTTAAGAGCTGTAACACTCACCGCGAAGGTCTGCAGCTTCACTCCTGAAGCCA-AGCGAGACCACCAACCCACCAGGAGGAACAAACAACTTCAGACGCGCTGCCTTAAGAGCTGTAACACTCACCGCGAAGGTCTGCAGCTTCACTCCTGAAGCCA	chr17	5772365	GGCGAGACCACCAACCCACCAGGAGGAACAAACAACTTCAGACGCGCTGCCTTAAGAGCTGTAACACTCACCGCGAAGGTCTGCAGCTTCACTCCTGAAGCCA	AGCGAGACCACCAACCCACCAGGAGGAACAAACAACTTCAGACGCGCTGCCTTAAGAGCTGTAACACTCACCGCGAAGGTCTGCAGCTTCACTCCTGAAGCCA	163323	PASS	0	none	0.09100500000000002	0	0	0.09100500000000002
chr17-005772365-GGCGAGACCACCAACCCACCAGGAGGAACAAACAACTTCAGACGCGCTGCCTTAAGAGCTGTAACACTCACCGCGAAGGTCTGCAGCTTCACTCCTGAAGCCA-G	chr17	5772365	GGCGAGACCACCAACCCACCAGGAGGAACAAACAACTTCAGACGCGCTGCCTTAAGAGCTGTAACACTCACCGCGAAGGTCTGCAGCTTCACTCCTGAAGCCA	G	163323	PASS	0	none	9e-6	0	0	9e-6
chr17-006069075-A-G	chr17	6069075	A	G	145273	PASS	0.056092	mid	0.01222799999999998	3	130	0.056092
chr17-006069133-T-C	chr17	6069133	T	C	137	PASS	1.566e-5	nfe	0	1	132	1.566e-5
chr17-006069390-CGTGTGTGTGTGTGTGT-AGTGTGTGTGTGTGTGT	chr17	6069390	CGTGTGTGTGTGTGTGT	AGTGTGTGTGTGTGTGT	198943	VQSRTrancheINDEL95.00to96.00	0	none	1.47e-4	0	116	1.47e-4
chr17-006069390-CGTGTGTGTGTGTGTGT-C	chr17	6069390	CGTGTGTGTGTGTGTGT	C	198943	VQSRTrancheINDEL95.00to96.00	0	none	3.6999999999999985e-5	0	116	3.6999999999999985e-5
chr17-006069390-CGTGTGTGTGTGTGTGT-CGCGTGTGTGTGTGTGTGTGTGT	chr17	6069390	CGTGTGTGTGTGTGTGT	CGCGTGTGTGTGTGTGTGTGTGT	198943	VQSRTrancheINDEL95.00to96.00	0	none	0	0	116	1e-6
chr17-006069390-CGTGTGTGTGTGTGTGT-CGT	chr17	6069390	CGTGTGTGTGTGTGTGT	CGT	198943	VQSRTrancheINDEL95.00to96.00	0	none	7.740000000000004e-4	0	116	7.740000000000004e-4
chr17-006069390-CGTGTGTGTGTGTGTGT-CGTGT	chr17	6069390	CGTGTGTGTGTGTGTGT	CGTGT	198943	VQSRTrancheINDEL95.00to96.00	0	none	0	0	116	1e-6
chr17-006069390-CGTGTGTGTGTGTGTGT-CGTGTGT	chr17	6069390	CGTGTGTGTGTGTGTGT	CGTGTGT	198943	VQSRTrancheINDEL95.00to96.00	0	none	5.2999999999999994e-5	0	116	5.2999999999999994e-5
chr17-006069390-CGTGTGTGTGTGTGTGT-CGTGTGTGT	chr17	6069390	CGTGTGTGTGTGTGTGT	CGTGTGTGT	198943	VQSRTrancheINDEL95.00to96.00	0	none	3.6000000000000035e-4	0	116	3.6000000000000035e-4
chr17-006069390-CGTGTGTGTGTGTGTGT-CGTGTGTGTGT	chr17	6069390	CGTGTGTGTGTGTGTGT	CGTGTGTGTGT	198943	VQSRTrancheINDEL95.00to96.00	0	none	9.160000000000004e-4	0	116	9.160000000000004e-4
chr17-006069390-CGTGTGTGTGTGTGTGT-CGTGTGTGTGTGT	chr17	6069390	CGTGTGTGTGTGTGTGT	CGTGTGTGTGTGT	198943	VQSRTrancheINDEL95.00to96.00	0	none	0.006263	0	116	0.006263
chr17-006069390-CGTGTGTGTGTGTGTGT-CGTGTGTGTGTGTGT	chr17	6069390	CGTGTGTGTGTGTGTGT	CGTGTGTGTGTGTGT	198943	VQSRTrancheINDEL95.00to96.00	0	none	0.027049	5	116	0.027049
chr17-006069390-CGTGTGTGTGTGTGTGT-CGTGTGTGTGTGTGTGTGT	chr17	6069390	CGTGTGTGTGTGTGTGT	CGTGTGTGTGTGTGTGTGT	198943	VQSRTrancheINDEL95.00to96.00	0	none	0.015662	1	116	0.015662
chr17-006069390-CGTGTGTGTGTGTGTGT-CGTGTGTGTGTGTGTGTGTGT	chr17	6069390	CGTGTGTGTGTGTGTGT	CGTGTGTGTGTGTGTGTGTGT	198943	VQSRTrancheINDEL95.00to96.00	0	none	0.004567	0	116	0.004567
chr17-006069390-CGTGTGTGTGTGTGTGT-CGTGTGTGTGTGTGTGTGTGTGT	chr17	6069390	CGTGTGTGTGTGTGTGT	CGTGTGTGTGTGTGTGTGTGTGT	198943	VQSRTrancheINDEL95.00to96.00	0	none	0.00144799999999999	1	116	0.00144799999999999
chr17-006069390-CGTGTGTGTGTGTGTGT-CGTGTGTGTGTGTGTGTGTGTGTGT	chr17	6069390	CGTGTGTGTGTGTGTGT	CGTGTGTGTGTGTGTGTGTGTGTGT	198943	VQSRTrancheINDEL95.00to96.00	0	none	3.820000000000003e-4	0	116	3.820000000000003e-4
chr17-006069390-CGTGTGTGTGTGTGTGT-CGTGTGTGTGTGTGTGTGTGTGTGTGT	chr17	6069390	CGTGTGTGTGTGTGTGT	CGTGTGTGTGTGTGTGTGTGTGTGTGT	198943	VQSRTrancheINDEL95.00to96.00	0	none	0	0	116	1e-6
chr17-006069390-CGTGTGTGTGTGTGTGT-CTTGTGTGTGTGTGTGTGT	chr17	6069390	CGTGTGTGTGTGTGTGT	CTTGTGTGTGTGTGTGTGT	198943	VQSRTrancheINDEL95.00to96.00	0	none	0	0	116	1e-6
chr17-006069390-CGTGTGTGTGTGTGTGT-TGTGTGTGTGTGTGTGT	chr17	6069390	CGTGTGTGTGTGTGTGT	TGTGTGTGTGTGTGTGT	198943	VQSRTrancheINDEL95.00to96.00	0	none	4.270000000000005e-4	0	116	4.270000000000005e-4
chr17-006069392-T-*	chr17	6069392	T	*	203	VQSRTrancheINDEL97.00to99.00	0	none	0.036629	5	106	0.036629
chr17-006069392-T-C	chr17	6069392	T	C	203	VQSRTrancheINDEL97.00to99.00	2.381e-5	eas	0	0	106	2.381e-5
chr17-006069392-T-TGC	chr17	6069392	T	TGC	203	VQSRTrancheINDEL97.00to99.00	0	none	2.2000000000000003e-5	0	106	2.2000000000000003e-5
chr17-006069418-TGTGTGTGTGTGAGAGAGAGA-*	chr17	6069418	TGTGTGTGTGTGAGAGAGAGA	*	13857	PASS	0	none	0.00120499999999999	0	128	0.00120499999999999
chr17-006069418-TGTGTGTGTGTGAGAGAGAGA-CGTGTGTGTGTGAGAGAGAGA	chr17	6069418	TGTGTGTGTGTGAGAGAGAGA	CGTGTGTGTGTGAGAGAGAGA	13857	PASS	0	none	0	0	128	1e-6
chr17-006069418-TGTGTGTGTGTGAGAGAGAGA-T	chr17	6069418	TGTGTGTGTGTGAGAGAGAGA	T	13857	PASS	2.89e-5	nfe	0	0	128	2.89e-5
chr17-006069418-TGTGTGTGTGTGAGAGAGAGA-TGA	chr17	6069418	TGTGTGTGTGTGAGAGAGAGA	TGA	13857	PASS	0	none	3.160000000000005e-4	0	128	3.160000000000005e-4
chr17-006069418-TGTGTGTGTGTGAGAGAGAGA-TGAGA	chr17	6069418	TGTGTGTGTGTGAGAGAGAGA	TGAGA	13857	PASS	0	none	3.6000000000000035e-4	0	128	3.6000000000000035e-4
chr17-006069418-TGTGTGTGTGTGAGAGAGAGA-TGAGAGA	chr17	6069418	TGTGTGTGTGTGAGAGAGAGA	TGAGAGA	13857	PASS	0	none	1.27e-4	0	128	1.27e-4
chr17-006069418-TGTGTGTGTGTGAGAGAGAGA-TGAGAGAGA	chr17	6069418	TGTGTGTGTGTGAGAGAGAGA	TGAGAGAGA	13857	PASS	0	none	0.00125299999999999	0	128	0.00125299999999999
chr17-006069418-TGTGTGTGTGTGAGAGAGAGA-TGTGTGGGTGTGTGTGTGAGAGAGAGA	chr17	6069418	TGTGTGTGTGTGAGAGAGAGA	TGTGTGGGTGTGTGTGTGAGAGAGAGA	13857	PASS	0	none	0	0	128	1e-6
chr17-006069419-GT-*	chr17	6069419	GT	*	2267.97	VQSRTrancheINDEL99.50to99.90	0	none	0.003676	0	128	0.003676
chr17-006069419-GT-G	chr17	6069419	GT	G	2267.97	VQSRTrancheINDEL99.50to99.90	1.8923e-4	amr	1.0799999999999996e-4	0	128	1.8923e-4
chr17-006069420-TGTGTGTGTGAGAGAGAGA-*	chr17	6069420	TGTGTGTGTGAGAGAGAGA	*	16382	PASS	0	none	0.003347	0	126	0.003347
chr17-006069420-TGTGTGTGTGAGAGAGAGA-CGTGTGTGTGAGAGAGAGA	chr17	6069420	TGTGTGTGTGAGAGAGAGA	CGTGTGTGTGAGAGAGAGA	16382	PASS	0	none	9e-6	0	126	9e-6
chr17-006069420-TGTGTGTGTGAGAGAGAGA-T	chr17	6069420	TGTGTGTGTGAGAGAGAGA	T	16382	PASS	5.15e-6	nfe	8.9e-5	0	126	8.9e-5
chr17-006069420-TGTGTGTGTGAGAGAGAGA-TGA	chr17	6069420	TGTGTGTGTGAGAGAGAGA	TGA	16382	PASS	0	none	0.002165	0	126	0.002165
chr17-006069420-TGTGTGTGTGAGAGAGAGA-TGAGA	chr17	6069420	TGTGTGTGTGAGAGAGAGA	TGAGA	16382	PASS	0	none	1.47e-4	0	126	1.47e-4
chr17-006069420-TGTGTGTGTGAGAGAGAGA-TGAGAGA	chr17	6069420	TGTGTGTGTGAGAGAGAGA	TGAGAGA	16382	PASS	0	none	1.88e-4	0	126	1.88e-4
chr17-006069420-TGTGTGTGTGAGAGAGAGA-TGAGAGAGA	chr17	6069420	TGTGTGTGTGAGAGAGAGA	TGAGAGAGA	16382	PASS	0	none	8.210000000000002e-4	0	126	8.210000000000002e-4
chr17-006069421-GTGTGTGTGAGAGAGA-*	chr17	6069421	GTGTGTGTGAGAGAGA	*	2880.97	PASS	0	none	0.007351	0	126	0.007351
chr17-006069421-GTGTGTGTGAGAGAGA-G	chr17	6069421	GTGTGTGTGAGAGAGA	G	2880.97	PASS	1.949e-4	amr	1.0799999999999996e-4	0	126	1.949e-4
chr17-006069421-GTGTGTGTGAGAGAGA-GGTGTGTGAGAGAGA	chr17	6069421	GTGTGTGTGAGAGAGA	GGTGTGTGAGAGAGA	2880.97	PASS	0	none	0	0	126	1e-6
chr17-006069422-TGTGTGTGAGAGAGAGA-*	chr17	6069422	TGTGTGTGAGAGAGAGA	*	59431.97	PASS	0	none	0.006189	0	120	0.006189
chr17-006069422-TGTGTGTGAGAGAGAGA-T	chr17	6069422	TGTGTGTGAGAGAGAGA	T	59431.97	PASS	4.1767e-4	nfe	2.09e-4	0	120	4.1767e-4
chr17-006069422-TGTGTGTGAGAGAGAGA-TGA	chr17	6069422	TGTGTGTGAGAGAGAGA	TGA	59431.97	PASS	0	none	0.005725	0	120	0.005725
chr17-006069422-TGTGTGTGAGAGAGAGA-TGAGA	chr17	6069422	TGTGTGTGAGAGAGAGA	TGAGA	59431.97	PASS	0	none	5.640000000000005e-4	0	120	5.640000000000005e-4
chr17-006069422-TGTGTGTGAGAGAGAGA-TGAGAGA	chr17	6069422	TGTGTGTGAGAGAGAGA	TGAGAGA	59431.97	PASS	0	none	7.980000000000003e-4	0	120	7.980000000000003e-4
chr17-006069422-TGTGTGTGAGAGAGAGA-TGAGAGAGA	chr17	6069422	TGTGTGTGAGAGAGAGA	TGAGAGAGA	59431.97	PASS	0	none	0.003778	2	120	0.003778
chr17-006069423-GT-*	chr17	6069423	GT	*	87.97	VQSRTrancheINDEL99.50to99.90	0	none	0.01842800000000001	2	118	0.01842800000000001
chr17-006069423-GT-G	chr17	6069423	GT	G	87.97	VQSRTrancheINDEL99.50to99.90	5.2889e-4	afr	2.2000000000000003e-5	0	118	5.2889e-4
chr17-006069424-TGTGTGAGAGAGAGA-*	chr17	6069424	TGTGTGAGAGAGAGA	*	73162	PASS	0	none	0.016572	2	106	0.016572
chr17-006069424-TGTGTGAGAGAGAGA-AGTGTGAGAGAGAGA	chr17	6069424	TGTGTGAGAGAGAGA	AGTGTGAGAGAGAGA	73162	PASS	0	none	0	0	106	1e-6
chr17-006069424-TGTGTGAGAGAGAGA-T	chr17	6069424	TGTGTGAGAGAGAGA	T	73162	PASS	0.0038477	nfe	8.220000000000002e-4	1	106	0.0038477
chr17-006069424-TGTGTGAGAGAGAGA-TGA	chr17	6069424	TGTGTGAGAGAGAGA	TGA	73162	PASS	0	none	0.01905200000000002	10	106	0.01905200000000002
chr17-006069424-TGTGTGAGAGAGAGA-TGAGA	chr17	6069424	TGTGTGAGAGAGAGA	TGAGA	73162	PASS	0	none	0.00194199999999999	0	106	0.00194199999999999
chr17-006069424-TGTGTGAGAGAGAGA-TGAGAGA	chr17	6069424	TGTGTGAGAGAGAGA	TGAGAGA	73162	PASS	0	none	0.00120499999999999	0	106	0.00120499999999999
chr17-006069424-TGTGTGAGAGAGAGA-TGAGAGAGA	chr17	6069424	TGTGTGAGAGAGAGA	TGAGAGAGA	73162	PASS	0	none	0.003171	1	106	0.003171
chr17-006069425-GTGTGAGAGAGA-*	chr17	6069425	GTGTGAGAGAGA	*	1519.97	PASS	0	none	0.04493200000000001	14	102	0.04493200000000001
chr17-006069425-GTGTGAGAGAGA-G	chr17	6069425	GTGTGAGAGAGA	G	1519.97	PASS	6.5442e-4	afr	9e-6	0	102	6.5442e-4
chr17-006069425-GTGTGAGAGAGA-GGTGAGAGAGA	chr17	6069425	GTGTGAGAGAGA	GGTGAGAGAGA	1519.97	PASS	0	none	4.270000000000005e-4	0	102	4.270000000000005e-4
chr17-006069426-TGTGAGAGAGAGA-*	chr17	6069426	TGTGAGAGAGAGA	*	360583	PASS	0	none	0.03512600000000002	14	102	0.03512600000000002
chr17-006069426-TGTGAGAGAGAGA-AGTGAGAGAGAGA	chr17	6069426	TGTGAGAGAGAGA	AGTGAGAGAGAGA	360583	PASS	0	none	9e-6	0	102	9e-6
chr17-006069426-TGTGAGAGAGAGA-T	chr17	6069426	TGTGAGAGAGAGA	T	360583	PASS	0.0077289	nfe	0.00162199999999999	3	102	0.0077289
chr17-006069426-TGTGAGAGAGAGA-TGA	chr17	6069426	TGTGAGAGAGAGA	TGA	360583	PASS	0	none	0.04857600000000001	16	102	0.04857600000000001
chr17-006069426-TGTGAGAGAGAGA-TGAGA	chr17	6069426	TGTGAGAGAGAGA	TGAGA	360583	PASS	0	none	0.003503	1	102	0.003503
chr17-006069426-TGTGAGAGAGAGA-TGAGAGA	chr17	6069426	TGTGAGAGAGAGA	TGAGAGA	360583	PASS	0	none	0.00127899999999999	0	102	0.00127899999999999
chr17-006069426-TGTGAGAGAGAGA-TGAGAGAGA	chr17	6069426	TGTGAGAGAGAGA	TGAGAGAGA	360583	PASS	0	none	0.01190299999999999	2	102	0.01190299999999999
chr17-006069427-GTGAGAGAGA-*	chr17	6069427	GTGAGAGAGA	*	19743.97	PASS	0	none	0.098757	29	98	0.098757
chr17-006069427-GTGAGAGAGA-G	chr17	6069427	GTGAGAGAGA	G	19743.97	PASS	0.0076804	afr	1.47e-4	0	98	0.0076804
chr17-006069427-GTGAGAGAGA-GGAGAGAGA	chr17	6069427	GTGAGAGAGA	GGAGAGAGA	19743.97	PASS	0	none	0.00149599999999999	0	98	0.00149599999999999
chr17-006069428-TGAGAGAGAGAGA-*	chr17	6069428	TGAGAGAGAGAGA	*	2092108	PASS	0	none	0.084941	21	100	0.084941
chr17-006069428-TGAGAGAGAGAGA-AGAGAGAGAGAGA	chr17	6069428	TGAGAGAGAGAGA	AGAGAGAGAGAGA	2092108	PASS	0	none	5.51e-4	0	100	5.51e-4
chr17-006069428-TGAGAGAGAGAGA-T	chr17	6069428	TGAGAGAGAGAGA	T	2092108	PASS	4.8688e-4	afr	1.0999999999999998e-4	0	100	4.8688e-4
chr17-006069428-TGAGAGAGAGAGA-TGA	chr17	6069428	TGAGAGAGAGAGA	TGA	2092108	PASS	0	none	0.004784	1	100	0.004784
chr17-006069428-TGAGAGAGAGAGA-TGAGA	chr17	6069428	TGAGAGAGAGAGA	TGAGA	2092108	PASS	0	none	0.05230200000000001	4	100	0.05230200000000001
chr17-006069428-TGAGAGAGAGAGA-TGAGAGA	chr17	6069428	TGAGAGAGAGAGA	TGAGAGA	2092108	PASS	0	none	0.03300000000000002	10	100	0.03300000000000002
chr17-006069428-TGAGAGAGAGAGA-TGAGAGAGA	chr17	6069428	TGAGAGAGAGAGA	TGAGAGAGA	2092108	PASS	0	none	0.027807	10	100	0.027807
chr17-006069428-TGAGAGAGAGAGA-TGAGAGAGAGA	chr17	6069428	TGAGAGAGAGAGA	TGAGAGAGAGA	2092108	PASS	0	none	0.07145600000000002	23	100	0.07145600000000002
chr17-006069428-TGAGAGAGAGAGA-TGAGAGAGAGAGAGA	chr17	6069428	TGAGAGAGAGAGA	TGAGAGAGAGAGAGA	2092108	PASS	0	none	2.3399999999999991e-4	0	100	2.3399999999999991e-4
chr17-006069428-TGAGAGAGAGAGA-TGTGAGAGAGAGAGAGA	chr17	6069428	TGAGAGAGAGAGA	TGTGAGAGAGAGAGAGA	2092108	PASS	0	none	9e-6	0	100	9e-6
chr17-006069428-TGAGAGAGAGAGA-TGTGTGAGAGAGAGAGAGA	chr17	6069428	TGAGAGAGAGAGA	TGTGTGAGAGAGAGAGAGA	2092108	PASS	0	none	3.6999999999999985e-5	0	100	3.6999999999999985e-5
chr17-006069429-GAGAGAGA-*	chr17	6069429	GAGAGAGA	*	48387.97	PASS	0	none	0.2504709999999994	57	82	0.2504709999999994
chr17-006069429-GAGAGAGA-G	chr17	6069429	GAGAGAGA	G	48387.97	PASS	0.16688	afr	0.00115499999999999	0	82	0.16688
chr17-006069429-GAGAGAGA-GGAGAGA	chr17	6069429	GAGAGAGA	GGAGAGA	48387.97	PASS	0	none	0.002013	0	82	0.002013
chr17-006069430-A-*	chr17	6069430	A	*	561485	PASS	0	none	0.2517909999999995	57	80	0.2517909999999995
chr17-006069430-A-T	chr17	6069430	A	T	561485	PASS	0.49988	afr	0.03289100000000001	2	80	0.49988
chr17-006069431-GAGAGA-*	chr17	6069431	GAGAGA	*	22664.97	PASS	0	none	0.175997	25	60	0.175997
chr17-006069431-GAGAGA-G	chr17	6069431	GAGAGA	G	22664.97	PASS	0.14127	afr	0.001981	1	60	0.14127
chr17-006069431-GAGAGA-GGAGA	chr17	6069431	GAGAGA	GGAGA	22664.97	PASS	0	none	2.3000000000000003e-5	0	60	2.3000000000000003e-5
chr17-006069432-A-*	chr17	6069432	A	*	546342	PASS	0	none	0.177852	25	70	0.177852
chr17-006069432-A-T	chr17	6069432	A	T	546342	PASS	0.45494	afr	0.03402400000000002	6	70	0.45494
chr17-006069433-GAGA-*	chr17	6069433	GAGA	*	2199.97	PASS	0	none	0.142346	14	58	0.142346
chr17-006069433-GAGA-G	chr17	6069433	GAGA	G	2199.97	PASS	0.0027712	afr	1e-5	0	58	0.0027712
chr17-006069433-GAGA-GGA	chr17	6069433	GAGA	GGA	2199.97	PASS	0	none	7.290000000000003e-4	0	58	7.290000000000003e-4
chr17-006069434-A-*	chr17	6069434	A	*	765266	PASS	0	none	0.14664700000000003	20	78	0.14664700000000003
chr17-006069434-A-T	chr17	6069434	A	T	765266	PASS	0.31372	afr	0.043904	7	78	0.31372
chr17-006069435-GA-*	chr17	6069435	GA	*	527.97	VQSRTrancheINDEL95.00to96.00	0	none	0.101544	14	66	0.101544
chr17-006069435-GA-G	chr17	6069435	GA	G	527.97	VQSRTrancheINDEL95.00to96.00	0.0034458	afr	2.25e-4	0	66	0.0034458
chr17-006069436-A-*	chr17	6069436	A	*	746613	PASS	0	none	0.10756700000000002	16	92	0.10756700000000002
chr17-006069436-A-G	chr17	6069436	A	G	746613	PASS	0.034194	afr	6.410000000000004e-4	0	92	0.034194
chr17-006069436-A-T	chr17	6069436	A	T	746613	PASS	0.24307	mid	0.04776400000000001	14	92	0.24307
chr17-006069437-GAGA-*	chr17	6069437	GAGA	*	1350.97	VQSRTrancheINDEL99.00to99.50	0	none	0.006496	0	92	0.006496
chr17-006069437-GAGA-G	chr17	6069437	GAGA	G	1350.97	VQSRTrancheINDEL99.00to99.50	0	none	0	0	92	1e-6
chr17-006069437-GAGA-GGA	chr17	6069437	GAGA	GGA	1350.97	VQSRTrancheINDEL99.00to99.50	0	none	3.6999999999999985e-5	0	92	3.6999999999999985e-5
chr17-006069438-A-*	chr17	6069438	A	*	136860	VQSRTrancheSNP99.80to99.90	0	none	0.00685	1	90	0.00685
chr17-006069438-A-G	chr17	6069438	A	G	136860	VQSRTrancheSNP99.80to99.90	0	none	0	0	90	1e-6
chr17-006069438-A-T	chr17	6069438	A	T	136860	VQSRTrancheSNP99.80to99.90	0.05738	mid	0.015836	4	90	0.05738
chr17-006080622-C-T	chr17	6080622	C	T	212270	PASS	0.0062024	mid	0.004416	1	134	0.0062024
chr17-006080886-A-G	chr17	6080886	A	G	8178	PASS	4.996e-5	nfe	9e-6	1	134	4.996e-5
chr17-006088024-C-T	chr17	6088024	C	T	15565649	PASS	0.85346	eas	0.5341780000000007	71	134	0.85346
chr17-006090210-CAAA-AAAA	chr17	6090210	CAAA	AAAA	11010810	PASS	0	none	0	0	132	1e-6
chr17-006090210-CAAA-C	chr17	6090210	CAAA	C	11010810	PASS	4.642e-5	nfe	1.47e-4	0	132	1.47e-4
chr17-006090210-CAAA-CA	chr17	6090210	CAAA	CA	11010810	PASS	0	none	0.6691780000000005	109	132	0.6691780000000005
chr17-006090210-CAAA-CAA	chr17	6090210	CAAA	CAA	11010810	PASS	0	none	0.002439	1	132	0.002439
chr17-006090210-CAAA-CAAAA	chr17	6090210	CAAA	CAAAA	11010810	PASS	0	none	0.008391	0	132	0.008391
chr17-006090210-CAAA-CAAAAA	chr17	6090210	CAAA	CAAAAA	11010810	PASS	0	none	3.6999999999999985e-5	0	132	3.6999999999999985e-5
chr17-006090212-A-*	chr17	6090212	A	*	490.97	PASS	0	none	0.6708120000000005	109	134	0.6708120000000005
chr17-006090212-A-AC	chr17	6090212	A	AC	490.97	PASS	0	none	0	0	134	1e-6
chr17-006090218-A-G	chr17	6090218	A	G	86233	PASS	0.060264	afr	0.004826	1	134	0.060264
chr17-006094992-CG-C	chr17	6094992	CG	C	398712.97	PASS	0.078669	afr	0.02499500000000002	2	134	0.078669
chr17-006095275-T-C	chr17	6095275	T	C	380481	PASS	0.07823	afr	0.02533900000000001	2	134	0.07823
chr17-006095371-C-G	chr17	6095371	C	G	1542116	PASS	0.25307	amr	0.164696	31	134	0.25307
chr17-006109659-C-T	chr17	6109659	C	T	321263	PASS	0.024071	amr	0.01188899999999999	2	134	0.024071
chr17-006109750-C-T	chr17	6109750	C	T	211481	PASS	0.015199	nfe	0.00888599999999999	3	134	0.015199
chr17-006110856-A-G	chr17	6110856	A	G	23128617	PASS	0.94935	amr	0.9089220000000005	121	134	0.94935
chr17-006110868-C-T	chr17	6110868	C	T	173179	PASS	0.014241	nfe	0.00935499999999998	4	134	0.014241
chr17-006111080-GCCATACTCAC-G	chr17	6111080	GCCATACTCAC	G	8623079.97	PASS	0.94056	nfe	0.8494800000000001	122	134	0.94056
chr17-006111082-CATA-*	chr17	6111082	CATA	*	422.97	PASS	0	none	0.8494800000000001	122	134	0.8494800000000001
chr17-006111082-CATA-C	chr17	6111082	CATA	C	422.97	PASS	0	none	0	0	134	1e-6
chr17-006111086-CTCACCCT-*	chr17	6111086	CTCACCCT	*	422.97	PASS	0	none	0.8494800000000001	122	134	0.8494800000000001
chr17-006111086-CTCACCCT-C	chr17	6111086	CTCACCCT	C	422.97	PASS	0	none	0	0	134	1e-6
chr17-006117958-C-T	chr17	6117958	C	T	476370	PASS	0.021198	mid	0.01254399999999999	4	134	0.021198
chr17-006118056-A-G	chr17	6118056	A	G	639	PASS	0	none	0	1	134	1e-6
chr17-006118221-C-T	chr17	6118221	C	T	22588627	PASS	0.86182	eas	0.550007	75	134	0.86182
chr17-006120472-C-T	chr17	6120472	C	T	2201227	PASS	0.041413	nfe	0.02844200000000001	3	134	0.041413
chr17-006120682-G-A	chr17	6120682	G	A	1576289	PASS	0.049831	nfe	0.041958	12	134	0.049831
chr17-006120711-G-A	chr17	6120711	G	A	15013	PASS	3.6274e-4	nfe	2.2999999999999995e-4	1	134	3.6274e-4
chr17-006120868-C-T	chr17	6120868	C	T	1050012	PASS	0.09983	amr	0.07061200000000001	12	134	0.09983
chr17-006120968-A-C	chr17	6120968	A	C	1404791	PASS	0.28151	sas	0.163386	12	106	0.28151
chr17-006121373-G-A	chr17	6121373	G	A	77884	PASS	0.0010896	nfe	4.710000000000004e-4	0	0	0.0010896
chr17-006121373-G-C	chr17	6121373	G	C	77884	PASS	0	none	6.999999999999998e-5	0	0	6.999999999999998e-5
chr17-006121373-G-T	chr17	6121373	G	T	77884	PASS	0.22772	eas	0.043612	0	0	0.22772
chr17-006121466-G-A	chr17	6121466	G	A	52500	PASS	0	none	3.6999999999999985e-5	0	0	3.6999999999999985e-5
chr17-006121466-G-C	chr17	6121466	G	C	52500	PASS	0	none	9e-6	0	0	9e-6
chr17-006121466-G-T	chr17	6121466	G	T	52500	PASS	0.37287	nfe	0.03586000000000001	0	0	0.37287
chr17-006189906-A-G	chr17	6189906	A	G	50771	PASS	0.32663	nfe	0.03559500000000001	0	0	0.32663
chr17-006207264-ATTT-A	chr17	6207264	ATTT	A	7511	PASS	0	none	0	0	0	1e-6
chr17-006207264-ATTT-AT	chr17	6207264	ATTT	AT	7511	PASS	0	none	1.47e-4	0	0	1.47e-4
chr17-006207264-ATTT-ATT	chr17	6207264	ATTT	ATT	7511	PASS	0	none	0.002656	0	0	0.002656
chr17-006207264-ATTT-ATTTT	chr17	6207264	ATTT	ATTTT	7511	PASS	0	none	0.00178599999999999	0	0	0.00178599999999999
chr17-006207264-ATTT-ATTTTT	chr17	6207264	ATTT	ATTTTT	7511	PASS	0	none	6.999999999999998e-5	0	0	6.999999999999998e-5
chr17-006207264-ATTT-TTTT	chr17	6207264	ATTT	TTTT	7511	PASS	0	none	9e-6	0	0	9e-6
chr17-006207403-G-T	chr17	6207403	G	T	31633	PASS	0.10282	nfe	0.02284600000000001	0	0	0.10282
chr17-006322772-T-*	chr17	6322772	T	*	112637	PASS	0	none	0.00158999999999999	0	0	0.00158999999999999
chr17-006322772-T-C	chr17	6322772	T	C	112637	PASS	0.29068	afr	0.028418	0	0	0.29068
chr17-006417987-G-A	chr17	6417987	G	A	129	PASS	0	none	9e-6	0	0	9e-6
chr17-006417991-A-G	chr17	6417991	A	G	129	PASS	0	none	9e-6	0	0	9e-6
chr17-006417997-T-A	chr17	6417997	T	A	129	PASS	0	none	9e-6	0	0	9e-6
chr17-006418178-GAAAAAAA-AAAAAAAA	chr17	6418178	GAAAAAAA	AAAAAAAA	17957	PASS	0	none	0.00115199999999999	0	0	0.00115199999999999
chr17-006418178-GAAAAAAA-G	chr17	6418178	GAAAAAAA	G	17957	PASS	0	none	9e-6	0	0	9e-6
chr17-006418178-GAAAAAAA-GAA	chr17	6418178	GAAAAAAA	GAA	17957	PASS	0	none	9e-6	0	0	9e-6
chr17-006418178-GAAAAAAA-GAAA	chr17	6418178	GAAAAAAA	GAAA	17957	PASS	0	none	2.2000000000000003e-5	0	0	2.2000000000000003e-5
chr17-006418178-GAAAAAAA-GAAAA	chr17	6418178	GAAAAAAA	GAAAA	17957	PASS	0	none	1.6699999999999994e-4	0	0	1.6699999999999994e-4
chr17-006418178-GAAAAAAA-GAAAAA	chr17	6418178	GAAAAAAA	GAAAAA	17957	PASS	0	none	0.00178599999999999	0	0	0.00178599999999999
chr17-006418178-GAAAAAAA-GAAAAAA	chr17	6418178	GAAAAAAA	GAAAAAA	17957	PASS	0	none	0.005038	0	0	0.005038
chr17-006418178-GAAAAAAA-GAAAAAAAA	chr17	6418178	GAAAAAAA	GAAAAAAAA	17957	PASS	0	none	0.004044	0	0	0.004044
chr17-006418178-GAAAAAAA-GAAAAAAAAA	chr17	6418178	GAAAAAAA	GAAAAAAAAA	17957	PASS	0	none	7.950000000000004e-4	0	0	7.950000000000004e-4
chr17-006418178-GAAAAAAA-GAAAAAAAAAA	chr17	6418178	GAAAAAAA	GAAAAAAAAAA	17957	PASS	0	none	1.27e-4	0	0	1.27e-4
chr17-006418294-TC-T	chr17	6418294	TC	T	11196.97	PASS	0.015818	nfe	0.005704	0	0	0.015818
chr17-006424707-C-T	chr17	6424707	C	T	121700	PASS	0.39089	nfe	0.07713600000000002	0	0	0.39089
chr17-006424854-C-T	chr17	6424854	C	T	225812	PASS	0.59038	nfe	0.140305	0	0	0.59038
chr17-006425307-GTTTTTT-*	chr17	6425307	GTTTTTT	*	4959320	PASS	0	none	2.2000000000000003e-5	0	130	2.2000000000000003e-5
chr17-006425307-GTTTTTT-G	chr17	6425307	GTTTTTT	G	4959320	PASS	3.092e-5	nfe	9e-6	0	130	3.092e-5
chr17-006425307-GTTTTTT-GT	chr17	6425307	GTTTTTT	GT	4959320	PASS	0	none	0.002065	0	130	0.002065
chr17-006425307-GTTTTTT-GTT	chr17	6425307	GTTTTTT	GTT	4959320	PASS	0	none	0.02276800000000001	1	130	0.02276800000000001
chr17-006425307-GTTTTTT-GTTT	chr17	6425307	GTTTTTT	GTTT	4959320	PASS	0	none	0.12122200000000002	24	130	0.12122200000000002
chr17-006425307-GTTTTTT-GTTTT	chr17	6425307	GTTTTTT	GTTTT	4959320	PASS	0	none	0.3446659999999994	57	130	0.3446659999999994
chr17-006425307-GTTTTTT-GTTTTGTTTTTTT	chr17	6425307	GTTTTTT	GTTTTGTTTTTTT	4959320	PASS	0	none	3.6999999999999985e-5	0	130	3.6999999999999985e-5
chr17-006425307-GTTTTTT-GTTTTGTTTTTTTT	chr17	6425307	GTTTTTT	GTTTTGTTTTTTTT	4959320	PASS	0	none	9e-6	0	130	9e-6
chr17-006425307-GTTTTTT-GTTTTT	chr17	6425307	GTTTTTT	GTTTTT	4959320	PASS	0	none	0.109209	11	130	0.109209
chr17-006425307-GTTTTTT-GTTTTTTT	chr17	6425307	GTTTTTT	GTTTTTTT	4959320	PASS	0	none	0.02009700000000002	1	130	0.02009700000000002
chr17-006425307-GTTTTTT-GTTTTTTTT	chr17	6425307	GTTTTTT	GTTTTTTTT	4959320	PASS	0	none	0.01582600000000001	1	130	0.01582600000000001
chr17-006425307-GTTTTTT-GTTTTTTTTT	chr17	6425307	GTTTTTT	GTTTTTTTTT	4959320	PASS	0	none	0.00174299999999999	0	130	0.00174299999999999
chr17-006425307-GTTTTTT-GTTTTTTTTTT	chr17	6425307	GTTTTTT	GTTTTTTTTTT	4959320	PASS	0	none	3.3800000000000046e-4	0	130	3.3800000000000046e-4
chr17-006425307-GTTTTTT-GTTTTTTTTTTT	chr17	6425307	GTTTTTT	GTTTTTTTTTTT	4959320	PASS	0	none	2.7300000000000035e-4	0	130	2.7300000000000035e-4
chr17-006425307-GTTTTTT-TTTTTTT	chr17	6425307	GTTTTTT	TTTTTTT	4959320	PASS	0	none	3.6999999999999985e-5	0	130	3.6999999999999985e-5
chr17-006425308-T-*	chr17	6425308	T	*	28743.97	PASS	0	none	0.546836	87	130	0.546836
chr17-006425308-T-TG	chr17	6425308	T	TG	28743.97	PASS	0.0037501	amr	2.2000000000000003e-5	0	130	0.0037501
chr17-006425308-T-TTG	chr17	6425308	T	TTG	28743.97	PASS	0	none	0	0	130	1e-6
chr17-006425308-T-TTTTG	chr17	6425308	T	TTTTG	28743.97	PASS	0.15098	amr	0.007016	1	130	0.15098
chr17-006425309-T-*	chr17	6425309	T	*	424244	PASS	0	none	0.498848	77	118	0.498848
chr17-006425309-T-C	chr17	6425309	T	C	424244	PASS	6.172e-5	nfe	9e-6	0	118	6.172e-5
chr17-006425309-T-G	chr17	6425309	T	G	424244	PASS	2.963e-5	nfe	0	0	118	2.963e-5
chr17-006425309-T-TTG	chr17	6425309	T	TTG	424244	PASS	5.7988e-4	amr	2.2000000000000003e-5	0	118	5.7988e-4
chr17-006425309-T-TTTG	chr17	6425309	T	TTTG	424244	PASS	0.38247	eas	0.04361600000000001	9	118	0.38247
chr17-006425310-T-*	chr17	6425310	T	*	25038	PASS	0	none	0.244018	46	60	0.244018
chr17-006425310-T-C	chr17	6425310	T	C	25038	PASS	1.94e-6	nfe	2.2000000000000003e-5	0	60	2.2000000000000003e-5
chr17-006425310-T-G	chr17	6425310	T	G	25038	PASS	0.0064039	mid	8.9e-5	0	60	0.0064039
chr17-006425310-T-TG	chr17	6425310	T	TG	25038	PASS	7.45e-6	nfe	9e-6	0	60	9e-6
chr17-006425310-T-TTG	chr17	6425310	T	TTG	25038	PASS	0.037501	eas	0.01324299999999998	2	60	0.037501
chr17-006425311-T-*	chr17	6425311	T	*	68210	PASS	0	none	0.04120000000000001	2	72	0.04120000000000001
chr17-006425311-T-G	chr17	6425311	T	G	68210	PASS	5.0286e-4	mid	3.6999999999999985e-5	1	72	5.0286e-4
chr17-006425311-T-TG	chr17	6425311	T	TG	68210	PASS	0.011685	nfe	0.006058	2	72	0.011685
chr17-006425314-T-G	chr17	6425314	T	G	56872	PASS	1.2437e-4	mid	2.2000000000000003e-5	0	134	1.2437e-4
chr17-006425314-T-TTG	chr17	6425314	T	TTG	56872	PASS	0.0074475	nfe	0.003245	1	134	0.0074475
chr17-006425507-G-A	chr17	6425507	G	A	13896	PASS	3.2777e-4	nfe	1.6699999999999994e-4	1	134	3.2777e-4
chr17-006425609-C-T	chr17	6425609	C	T	109281	PASS	0.0034054	nfe	0.00142399999999999	1	134	0.0034054
chr17-006425644-C-A	chr17	6425644	C	A	276589	PASS	0.0067336	nfe	0.003855	2	134	0.0067336
chr17-006425644-C-T	chr17	6425644	C	T	276589	PASS	1.3405e-4	sas	9e-6	0	134	1.3405e-4
chr17-006425927-C-A	chr17	6425927	C	A	304092	PASS	0	none	0	0	134	1e-6
chr17-006425927-C-T	chr17	6425927	C	T	304092	PASS	0.018806	nfe	0.01094699999999999	5	134	0.018806
chr17-006426094-T-A	chr17	6426094	T	A	1536	PASS	5.3335e-4	nfe	5.2999999999999994e-5	1	134	5.3335e-4
chr17-006426317-C-T	chr17	6426317	C	T	3740295	PASS	0.34297	eas	0.24117900000000003	36	126	0.34297
chr17-006426499-G-A	chr17	6426499	G	A	104952	PASS	0.007186	nfe	0.00322	1	134	0.007186
chr17-006426526-G-A	chr17	6426526	G	A	8835770	PASS	0.34922	eas	0.26551999999999953	37	134	0.34922
chr17-006426748-T-C	chr17	6426748	T	C	73237595	PASS	0.84833	mid	0.7655090000000002	103	134	0.84833
chr17-006426789-G-A	chr17	6426789	G	A	22549614	PASS	0.35021	mid	0.26622199999999957	37	134	0.35021
chr17-006426815-T-A	chr17	6426815	T	A	263	PASS	7.4e-6	nfe	2.09e-4	0	122	2.09e-4
chr17-006426833-C-T	chr17	6426833	C	T	29495293	PASS	0.47109	eas	0.38334799999999974	48	134	0.47109
chr17-006427007-A-G	chr17	6427007	A	G	143613	PASS	0.002709	nfe	0.00137499999999999	1	134	0.002709
chr17-006427083-A-G	chr17	6427083	A	G	3788540	PASS	0.083581	nfe	0.07023700000000001	11	134	0.083581
chr17-006428273-T-C	chr17	6428273	T	C	654290	PASS	0.023212	mid	0.01317299999999998	2	134	0.023212
chr17-006428483-T-A	chr17	6428483	T	A	39821331	PASS	0	none	9e-6	0	134	9e-6
chr17-006428483-T-C	chr17	6428483	T	C	39821331	PASS	0.75908	mid	0.6629060000000003	90	134	0.75908
chr17-006428497-C-T	chr17	6428497	C	T	669963	PASS	0.0236	nfe	0.01175799999999999	3	134	0.0236
chr17-006428516-T-G	chr17	6428516	T	G	30422252	PASS	0.69488	mid	0.5865690000000005	76	134	0.69488
chr17-006433837-C-G	chr17	6433837	C	G	145629	PASS	0.0075513	nfe	0.003499	1	134	0.0075513
chr17-006433837-C-T	chr17	6433837	C	T	145629	PASS	1.0772e-4	nfe	2.2000000000000003e-5	0	134	1.0772e-4
chr17-006433853-C-G	chr17	6433853	C	G	859038	PASS	0.030241	nfe	0.020892	7	134	0.030241
chr17-006433870-A-AGCCCAGAAAAGACTAGTCCCAGGAGACAG	chr17	6433870	A	AGCCCAGAAAAGACTAGTCCCAGGAGACAG	552451.97	VQSRTrancheINDEL95.00to96.00	0.074829	afr	0.01068599999999998	1	134	0.074829
chr17-006433927-C-G	chr17	6433927	C	G	12170882	PASS	0.35031	eas	0.211238	24	134	0.35031
chr17-006433951-G-A	chr17	6433951	G	A	69934	PASS	0.001745	nfe	7.510000000000005e-4	1	134	0.001745
chr17-006433951-G-C	chr17	6433951	G	C	69934	PASS	0	none	9e-6	0	134	9e-6
chr17-006434084-G-A	chr17	6434084	G	A	1064614	PASS	0.031257	nfe	0.01364599999999999	3	134	0.031257
chr17-006434819-T-C	chr17	6434819	T	C	23684	PASS	0.0028441	nfe	0.00115599999999999	1	128	0.0028441
chr17-006435210-G-*	chr17	6435210	G	*	4041426	PASS	0	none	0	0	130	1e-6
chr17-006435210-G-T	chr17	6435210	G	T	4041426	PASS	0.32905	eas	0.13789600000000002	11	130	0.32905
chr17-006435226-G-A	chr17	6435226	G	A	43401	PASS	0	none	0	0	132	1e-6
chr17-006435226-G-T	chr17	6435226	G	T	43401	PASS	0.0028723	nfe	0.00142399999999999	2	132	0.0028723
chr17-006444996-CCT-C	chr17	6444996	CCT	C	246149.97	PASS	0.024218	nfe	0.01456499999999999	1	134	0.024218
chr17-006445000-T-C	chr17	6445000	T	C	210903	PASS	0.12782	afr	0.01254399999999999	1	134	0.12782
chr17-006445000-T-G	chr17	6445000	T	G	210903	PASS	0	none	9e-6	0	134	9e-6
chr17-006445503-A-G	chr17	6445503	A	G	3787355	PASS	0.51081	afr	0.21145300000000003	22	134	0.51081
chr17-006445539-C-T	chr17	6445539	C	T	28406	PASS	0.0034476	nfe	0.00164499999999999	2	134	0.0034476
chr17-006446124-TC-*	chr17	6446124	TC	*	472424.97	PASS	0	none	0	0	134	1e-6
chr17-006446124-TC-T	chr17	6446124	TC	T	472424.97	PASS	0.16936	afr	0.01561699999999999	1	134	0.16936
chr17-006446245-G-T	chr17	6446245	G	T	210924	PASS	0.13333	afr	0.01296299999999999	1	134	0.13333
chr17-006446303-T-C	chr17	6446303	T	C	83290	PASS	0.05183	afr	0.005802	1	134	0.05183
chr17-006447205-G-*	chr17	6447205	G	*	2957272	PASS	0	none	0	0	58	1e-6
chr17-006447205-G-A	chr17	6447205	G	A	2957272	PASS	0.49282	nfe	0.4134189999999996	34	58	0.49282
chr17-006447205-G-GTATCATTAAAAAA	chr17	6447205	G	GTATCATTAAAAAA	2957272	PASS	0	none	0	0	58	1e-6
chr17-006447211-A-C	chr17	6447211	A	C	313555	PASS	0.092872	amr	0.03731200000000001	4	72	0.092872
chr17-006447211-A-G	chr17	6447211	A	G	313555	PASS	0	none	0	0	72	1e-6
chr17-006447217-C-T	chr17	6447217	C	T	154831	PASS	0.051221	afr	0.019964	1	78	0.051221
chr17-006447261-G-A	chr17	6447261	G	A	199302	PASS	0.074217	afr	0.02516800000000001	1	116	0.074217
chr17-006447261-G-C	chr17	6447261	G	C	199302	PASS	0	none	0	0	116	1e-6
chr17-006447278-ATTTTT-A	chr17	6447278	ATTTTT	A	1029932	PASS	0	none	0	0	122	1e-6
chr17-006447278-ATTTTT-ACTTTTT	chr17	6447278	ATTTTT	ACTTTTT	1029932	PASS	0	none	7.099999999999998e-5	0	122	7.099999999999998e-5
chr17-006447278-ATTTTT-ATTT	chr17	6447278	ATTTTT	ATTT	1029932	PASS	0	none	8.9e-5	0	122	8.9e-5
chr17-006447278-ATTTTT-ATTTT	chr17	6447278	ATTTTT	ATTTT	1029932	PASS	0	none	0.14069	16	122	0.14069
chr17-006447278-ATTTTT-ATTTTTT	chr17	6447278	ATTTTT	ATTTTTT	1029932	PASS	0	none	0.002089	0	122	0.002089
chr17-006447278-ATTTTT-ATTTTTTT	chr17	6447278	ATTTTT	ATTTTTTT	1029932	PASS	0	none	0	0	122	1e-6
chr17-006447278-ATTTTT-TTTTTT	chr17	6447278	ATTTTT	TTTTTT	1029932	PASS	0	none	9e-6	0	122	9e-6
chr17-006447407-C-T	chr17	6447407	C	T	9542159	PASS	0.42756	nfe	0.3901329999999999	61	134	0.42756
chr17-006447453-C-T	chr17	6447453	C	T	1257385	PASS	0.2286	afr	0.043211	2	134	0.2286
chr17-006447554-G-A	chr17	6447554	G	A	51183	PASS	0.0026466	sas	8.450000000000003e-4	1	134	0.0026466
chr17-006447603-A-G	chr17	6447603	A	G	2154641	PASS	0.24626	afr	0.04625200000000002	2	134	0.24626
chr17-006447801-A-G	chr17	6447801	A	G	1450380	PASS	0.24938	afr	0.04587800000000001	2	134	0.24938
chr17-006447815-C-T	chr17	6447815	C	T	1415952	PASS	0.24952	afr	0.045825	2	134	0.24952
chr17-006449543-C-T	chr17	6449543	C	T	5636386	PASS	0.42158	nfe	0.3743209999999995	61	134	0.42158
chr17-006449654-C-T	chr17	6449654	C	T	253192	PASS	0.026913	mid	0.01445999999999999	2	134	0.026913
chr17-006450109-T-C	chr17	6450109	T	C	1452773	PASS	0.20163	afr	0.041585	2	134	0.20163
chr17-006450109-T-G	chr17	6450109	T	G	1452773	PASS	0	none	0	0	134	1e-6
chr17-006450184-C-A	chr17	6450184	C	A	48301	PASS	0.001902	nfe	0.00176799999999999	1	134	0.001902
chr17-006450359-A-C	chr17	6450359	A	C	27654155	PASS	0.94181	afr	0.8846460000000002	116	134	0.94181
chr17-006450713-C-G	chr17	6450713	C	G	1073451	PASS	0.36465	afr	0.179575	20	114	0.36465
chr17-006450842-T-C	chr17	6450842	T	C	35454	PASS	0.057485	afr	0.00856999999999998	1	6	0.057485
chr17-006451011-G-A	chr17	6451011	G	A	196554	PASS	0.5101	nfe	0.117714	0	0	0.5101
chr17-006454697-G-A	chr17	6454697	G	A	255435	PASS	0.71069	nfe	0.16584100000000002	0	0	0.71069
chr17-006454755-AC-A	chr17	6454755	AC	A	595477.97	PASS	0	none	9e-6	0	0	9e-6
chr17-006454755-AC-ACC	chr17	6454755	AC	ACC	595477.97	PASS	0	none	0.3289409999999997	0	0	0.3289409999999997
chr17-006454772-A-C	chr17	6454772	A	C	130	PASS	0	none	5.2999999999999994e-5	0	0	5.2999999999999994e-5
chr17-006454782-C-G	chr17	6454782	C	G	613462	PASS	0.55828	amr	0.2739689999999994	0	0	0.55828
chr17-006454854-A-G	chr17	6454854	A	G	551381	PASS	0.62885	eas	0.190485	0	0	0.62885
chr17-006455647-CGGAGGGCAGG-C	chr17	6455647	CGGAGGGCAGG	C	126864	PASS	0.089977	amr	0.004561	1	68	0.089977
chr17-006455647-CGGAGGGCAGG-CGGAGGGCAGGGGAGGGCAGG	chr17	6455647	CGGAGGGCAGG	CGGAGGGCAGGGGAGGGCAGG	126864	PASS	0	none	8.67e-4	0	68	8.67e-4
chr17-006455647-CGGAGGGCAGG-CGGAGGGCAGGGGAGGGCAGGGGAGGGCAGG	chr17	6455647	CGGAGGGCAGG	CGGAGGGCAGGGGAGGGCAGGGGAGGGCAGG	126864	PASS	0	none	2.9400000000000004e-4	0	68	2.9400000000000004e-4
chr17-006455647-CGGAGGGCAGG-GGGAGGGCAGG	chr17	6455647	CGGAGGGCAGG	GGGAGGGCAGG	126864	PASS	0	none	0	0	68	1e-6
chr17-006455648-G-*	chr17	6455648	G	*	2199	PASS	0	none	0.004568	1	126	0.004568
chr17-006455648-G-A	chr17	6455648	G	A	2199	PASS	1.136e-5	amr	2.2000000000000003e-5	0	126	2.2000000000000003e-5
chr17-006455654-CAGGGGAGGGCAGGGGAGGGCAGGGCAGGGCAGCAGCGCAGGGGGAAGAAGGGAGGGGAGGGGGAAGAGGGGAGGGGAGGGG-*	chr17	6455654	CAGGGGAGGGCAGGGGAGGGCAGGGCAGGGCAGCAGCGCAGGGGGAAGAAGGGAGGGGAGGGGGAAGAGGGGAGGGGAGGGG	*	58.97	PASS	0	none	0.004568	1	126	0.004568
chr17-006455654-CAGGGGAGGGCAGGGGAGGGCAGGGCAGGGCAGCAGCGCAGGGGGAAGAAGGGAGGGGAGGGGGAAGAGGGGAGGGGAGGGG-C	chr17	6455654	CAGGGGAGGGCAGGGGAGGGCAGGGCAGGGCAGCAGCGCAGGGGGAAGAAGGGAGGGGAGGGGGAAGAGGGGAGGGGAGGGG	C	58.97	PASS	0	none	2.2000000000000003e-5	0	126	2.2000000000000003e-5
chr17-006455654-CAGGGGAGGGCAGGGGAGGGCAGGGCAGGGCAGCAGCGCAGGGGGAAGAAGGGAGGGGAGGGGGAAGAGGGGAGGGGAGGGG-CAGGGCAGGGGAGGGCAGGGCAGGGCAGCAGCGCAGGGGGAAGAAGGGAGGGGAGGGGGAAGAGGGGAGGGGAGGGG	chr17	6455654	CAGGGGAGGGCAGGGGAGGGCAGGGCAGGGCAGCAGCGCAGGGGGAAGAAGGGAGGGGAGGGGGAAGAGGGGAGGGGAGGGG	CAGGGCAGGGGAGGGCAGGGCAGGGCAGCAGCGCAGGGGGAAGAAGGGAGGGGAGGGGGAAGAGGGGAGGGGAGGGG	58.97	PASS	0	none	0	0	126	1e-6
chr17-006455654-CAGGGGAGGGCAGGGGAGGGCAGGGCAGGGCAGCAGCGCAGGGGGAAGAAGGGAGGGGAGGGGGAAGAGGGGAGGGGAGGGG-CAGGGG	chr17	6455654	CAGGGGAGGGCAGGGGAGGGCAGGGCAGGGCAGCAGCGCAGGGGGAAGAAGGGAGGGGAGGGGGAAGAGGGGAGGGGAGGGG	CAGGGG	58.97	PASS	0	none	0	0	126	1e-6
chr17-006455659-GAGGGCAGGGGAGGGC-*	chr17	6455659	GAGGGCAGGGGAGGGC	*	218155.97	VQSRTrancheINDEL96.00to97.00	0	none	5.2999999999999994e-5	0	134	5.2999999999999994e-5
chr17-006455659-GAGGGCAGGGGAGGGC-G	chr17	6455659	GAGGGCAGGGGAGGGC	G	218155.97	VQSRTrancheINDEL96.00to97.00	9.3e-6	sas	2.2000000000000003e-5	0	134	2.2000000000000003e-5
chr17-006455659-GAGGGCAGGGGAGGGC-GAGGGCAGGGGAGGGCAGGGCAGGGGAGGGC	chr17	6455659	GAGGGCAGGGGAGGGC	GAGGGCAGGGGAGGGCAGGGCAGGGGAGGGC	218155.97	VQSRTrancheINDEL96.00to97.00	0	none	7.099999999999998e-5	0	134	7.099999999999998e-5
chr17-006455659-GAGGGCAGGGGAGGGC-GAGTGCAGGGCAGGGGAGGGC	chr17	6455659	GAGGGCAGGGGAGGGC	GAGTGCAGGGCAGGGGAGGGC	218155.97	VQSRTrancheINDEL96.00to97.00	0	none	0.004084	3	134	0.004084
chr17-006455664-CAGGGGAGGGCAGGGCAGGGCAGCAGCGCAGGGGGAAGAAGGGAGGGGAGGGGGAAGAGGGGAGGGGAGGGG-*	chr17	6455664	CAGGGGAGGGCAGGGCAGGGCAGCAGCGCAGGGGGAAGAAGGGAGGGGAGGGGGAAGAGGGGAGGGGAGGGG	*	1922.97	VQSRTrancheINDEL95.00to96.00	0	none	8.9e-5	0	128	8.9e-5
chr17-006455664-CAGGGGAGGGCAGGGCAGGGCAGCAGCGCAGGGGGAAGAAGGGAGGGGAGGGGGAAGAGGGGAGGGGAGGGG-C	chr17	6455664	CAGGGGAGGGCAGGGCAGGGCAGCAGCGCAGGGGGAAGAAGGGAGGGGAGGGGGAAGAGGGGAGGGGAGGGG	C	1922.97	VQSRTrancheINDEL95.00to96.00	0	none	2.2000000000000003e-5	0	128	2.2000000000000003e-5
chr17-006455664-CAGGGGAGGGCAGGGCAGGGCAGCAGCGCAGGGGGAAGAAGGGAGGGGAGGGGGAAGAGGGGAGGGGAGGGG-CAGGGCAGGGCAGGGCAGCAGCGCAGGGGGAAGAAGGGAGGGGAGGGGGAAGAGGGGAGGGGAGGGG	chr17	6455664	CAGGGGAGGGCAGGGCAGGGCAGCAGCGCAGGGGGAAGAAGGGAGGGGAGGGGGAAGAGGGGAGGGGAGGGG	CAGGGCAGGGCAGGGCAGCAGCGCAGGGGGAAGAAGGGAGGGGAGGGGGAAGAGGGGAGGGGAGGGG	1922.97	VQSRTrancheINDEL95.00to96.00	0	none	4.270000000000005e-4	1	128	4.270000000000005e-4
chr17-006455665-A-*	chr17	6455665	A	*	116	PASS	0	none	6.560000000000002e-4	1	76	6.560000000000002e-4
chr17-006455665-A-C	chr17	6455665	A	C	116	PASS	0	none	0	0	76	1e-6
chr17-006455665-A-T	chr17	6455665	A	T	116	PASS	4.881e-5	nfe	1.47e-4	0	76	1.47e-4
chr17-006455668-G-*	chr17	6455668	G	*	1004768.97	PASS	0	none	6.100000000000004e-4	1	134	6.100000000000004e-4
chr17-006455668-G-GCA	chr17	6455668	G	GCA	1004768.97	PASS	0.19956	afr	0.04270400000000001	3	134	0.19956
chr17-006455669-GAGGGC-*	chr17	6455669	GAGGGC	*	6517949	PASS	0	none	3.820000000000003e-4	1	122	3.820000000000003e-4
chr17-006455669-GAGGGC-CAGGGC	chr17	6455669	GAGGGC	CAGGGC	6517949	PASS	0	none	0.247195	36	122	0.247195
chr17-006455669-GAGGGC-G	chr17	6455669	GAGGGC	G	6517949	PASS	1.719e-5	nfe	0	0	122	1.719e-5
chr17-006455669-GAGGGC-GAGGGCAGGGC	chr17	6455669	GAGGGC	GAGGGCAGGGC	6517949	PASS	0	none	1.6699999999999994e-4	0	122	1.6699999999999994e-4
chr17-006455669-GAGGGC-GAGGGCAGGGCAGGGC	chr17	6455669	GAGGGC	GAGGGCAGGGCAGGGC	6517949	PASS	0	none	2.2000000000000003e-5	0	122	2.2000000000000003e-5
chr17-006455669-GAGGGC-GAGGGCAGGGCAGGGCAGGGC	chr17	6455669	GAGGGC	GAGGGCAGGGCAGGGCAGGGC	6517949	PASS	0	none	0	0	122	1e-6
chr17-006455669-GAGGGC-GGGCAGGGC	chr17	6455669	GAGGGC	GGGCAGGGC	6517949	PASS	0	none	0.04237100000000002	3	122	0.04237100000000002
chr17-006455669-GAGGGC-GGGCAGGGCAGGGC	chr17	6455669	GAGGGC	GGGCAGGGCAGGGC	6517949	PASS	0	none	1.47e-4	0	122	1.47e-4
chr17-006455669-GAGGGC-GGGCAGGGCAGGGCAGGGC	chr17	6455669	GAGGGC	GGGCAGGGCAGGGCAGGGC	6517949	PASS	0	none	9e-6	0	122	9e-6
chr17-006455700-AGAAGGGAGGGGAGGGGGAAGAGGGGAGGGGAGGGGAGGGGAGGGAGAAGAAGGGAAGCGGAAGAAGG-*	chr17	6455700	AGAAGGGAGGGGAGGGGGAAGAGGGGAGGGGAGGGGAGGGGAGGGAGAAGAAGGGAAGCGGAAGAAGG	*	5741	VQSRTrancheINDEL99.50to99.90	0	none	6.999999999999998e-5	0	34	6.999999999999998e-5
chr17-006455700-AGAAGGGAGGGGAGGGGGAAGAGGGGAGGGGAGGGGAGGGGAGGGAGAAGAAGGGAAGCGGAAGAAGG-A	chr17	6455700	AGAAGGGAGGGGAGGGGGAAGAGGGGAGGGGAGGGGAGGGGAGGGAGAAGAAGGGAAGCGGAAGAAGG	A	5741	VQSRTrancheINDEL99.50to99.90	1.25e-6	nfe	3.6999999999999985e-5	0	34	3.6999999999999985e-5
chr17-006455700-AGAAGGGAGGGGAGGGGGAAGAGGGGAGGGGAGGGGAGGGGAGGGAGAAGAAGGGAAGCGGAAGAAGG-AGAAGGGAGGGGAGGGGAGGAGAGGGGAGGGGGAAGAGGGGAAGGGAGGGGAGGGGGAAGAGGGGAGGGGAGGGGAGGGGAGGGAGAAGAAGGGAAGCGGAAGAAGG	chr17	6455700	AGAAGGGAGGGGAGGGGGAAGAGGGGAGGGGAGGGGAGGGGAGGGAGAAGAAGGGAAGCGGAAGAAGG	AGAAGGGAGGGGAGGGGAGGAGAGGGGAGGGGGAAGAGGGGAAGGGAGGGGAGGGGGAAGAGGGGAGGGGAGGGGAGGGGAGGGAGAAGAAGGGAAGCGGAAGAAGG	5741	VQSRTrancheINDEL99.50to99.90	0	none	0	0	34	1e-6
chr17-006455700-AGAAGGGAGGGGAGGGGGAAGAGGGGAGGGGAGGGGAGGGGAGGGAGAAGAAGGGAAGCGGAAGAAGG-AGAAGGGAGGGGAGGGGAGGAGATGGGAGGGGGAAGAGGGGAAGGGAGGGGAGGGGGAAGAGGGGAGGGGAGGGGAGGGGAGGGAGAAGAAGGGAAGCGGAAGAAGG	chr17	6455700	AGAAGGGAGGGGAGGGGGAAGAGGGGAGGGGAGGGGAGGGGAGGGAGAAGAAGGGAAGCGGAAGAAGG	AGAAGGGAGGGGAGGGGAGGAGATGGGAGGGGGAAGAGGGGAAGGGAGGGGAGGGGGAAGAGGGGAGGGGAGGGGAGGGGAGGGAGAAGAAGGGAAGCGGAAGAAGG	5741	VQSRTrancheINDEL99.50to99.90	0	none	7.490000000000004e-4	0	34	7.490000000000004e-4
chr17-006455700-AGAAGGGAGGGGAGGGGGAAGAGGGGAGGGGAGGGGAGGGGAGGGAGAAGAAGGGAAGCGGAAGAAGG-AGAAGGGAGGGGAGGGGAGGAGATGGGAGGGGGAAGAGGGGAAGGGAGGGGAGGGGGAATAGGGGAGGGGAGAGGAGGGAAGAGGGAAGAGGGGAGGGGAGGGGGAAGAGGGGAAGGGAGGGGAGGGGGAAGAGGGGAAGGGAGGGGAGGGGGAAGAGGGGAAGGGAGGGGAGGGGGAAGAGGGGAGGGGAGGGGAGGGGAGGGAGAAGAAGGGAAGCGGAAGAAGG	chr17	6455700	AGAAGGGAGGGGAGGGGGAAGAGGGGAGGGGAGGGGAGGGGAGGGAGAAGAAGGGAAGCGGAAGAAGG	AGAAGGGAGGGGAGGGGAGGAGATGGGAGGGGGAAGAGGGGAAGGGAGGGGAGGGGGAATAGGGGAGGGGAGAGGAGGGAAGAGGGAAGAGGGGAGGGGAGGGGGAAGAGGGGAAGGGAGGGGAGGGGGAAGAGGGGAAGGGAGGGGAGGGGGAAGAGGGGAAGGGAGGGGAGGGGGAAGAGGGGAGGGGAGGGGAGGGGAGGGAGAAGAAGGGAAGCGGAAGAAGG	5741	VQSRTrancheINDEL99.50to99.90	0	none	9e-6	0	34	9e-6
chr17-006455700-AGAAGGGAGGGGAGGGGGAAGAGGGGAGGGGAGGGGAGGGGAGGGAGAAGAAGGGAAGCGGAAGAAGG-AGAGGGGAGGGGAGGGGAGGGAGAAGAAGGGAAGCGGAAGAAGG	chr17	6455700	AGAAGGGAGGGGAGGGGGAAGAGGGGAGGGGAGGGGAGGGGAGGGAGAAGAAGGGAAGCGGAAGAAGG	AGAGGGGAGGGGAGGGGAGGGAGAAGAAGGGAAGCGGAAGAAGG	5741	VQSRTrancheINDEL99.50to99.90	0	none	0	0	34	1e-6
chr17-006455700-AGAAGGGAGGGGAGGGGGAAGAGGGGAGGGGAGGGGAGGGGAGGGAGAAGAAGGGAAGCGGAAGAAGG-CGAAGGGAGGGGAGGGGGAAGAGGGGAGGGGAGGGGAGGGGAGGGAGAAGAAGGGAAGCGGAAGAAGG	chr17	6455700	AGAAGGGAGGGGAGGGGGAAGAGGGGAGGGGAGGGGAGGGGAGGGAGAAGAAGGGAAGCGGAAGAAGG	CGAAGGGAGGGGAGGGGGAAGAGGGGAGGGGAGGGGAGGGGAGGGAGAAGAAGGGAAGCGGAAGAAGG	5741	VQSRTrancheINDEL99.50to99.90	0	none	0	0	34	1e-6
chr17-006455700-AGAAGGGAGGGGAGGGGGAAGAGGGGAGGGGAGGGGAGGGGAGGGAGAAGAAGGGAAGCGGAAGAAGG-GGAAGGGAGGGGAGGGGGAAGAGGGGAGGGGAGGGGAGGGGAGGGAGAAGAAGGGAAGCGGAAGAAGG	chr17	6455700	AGAAGGGAGGGGAGGGGGAAGAGGGGAGGGGAGGGGAGGGGAGGGAGAAGAAGGGAAGCGGAAGAAGG	GGAAGGGAGGGGAGGGGGAAGAGGGGAGGGGAGGGGAGGGGAGGGAGAAGAAGGGAAGCGGAAGAAGG	5741	VQSRTrancheINDEL99.50to99.90	0	none	0	0	34	1e-6
chr17-006455703-AGGGAGGGGAGGGGGAAGAGGGGAG-*	chr17	6455703	AGGGAGGGGAGGGGGAAGAGGGGAG	*	1325	VQSRTrancheINDEL99.50to99.90	0	none	1.6699999999999994e-4	0	8	1.6699999999999994e-4
chr17-006455703-AGGGAGGGGAGGGGGAAGAGGGGAG-A	chr17	6455703	AGGGAGGGGAGGGGGAAGAGGGGAG	A	1325	VQSRTrancheINDEL99.50to99.90	0	none	3.6999999999999985e-5	0	8	3.6999999999999985e-5
chr17-006455703-AGGGAGGGGAGGGGGAAGAGGGGAG-AGGGAGGGGAGGGGAGGAGATGGGAGGGGGAAGAGGGGAAGGGAGGGGAGGGGGAATAGGGGAGGGGAGAGGAGGGAAGAGGGAAGAGGGGAGGGGAGGGGGAAGAGGGGAG	chr17	6455703	AGGGAGGGGAGGGGGAAGAGGGGAG	AGGGAGGGGAGGGGAGGAGATGGGAGGGGGAAGAGGGGAAGGGAGGGGAGGGGGAATAGGGGAGGGGAGAGGAGGGAAGAGGGAAGAGGGGAGGGGAGGGGGAAGAGGGGAG	1325	VQSRTrancheINDEL99.50to99.90	0	none	9e-6	0	8	9e-6
chr17-006455703-AGGGAGGGGAGGGGGAAGAGGGGAG-AGGGAGGGGAGGGGGAAGAGGGGAGGGGAGGGGGAAGAGGGGAG	chr17	6455703	AGGGAGGGGAGGGGGAAGAGGGGAG	AGGGAGGGGAGGGGGAAGAGGGGAGGGGAGGGGGAAGAGGGGAG	1325	VQSRTrancheINDEL99.50to99.90	0	none	8.9e-5	0	8	8.9e-5
chr17-006455703-AGGGAGGGGAGGGGGAAGAGGGGAG-AGGGAGGGGAGGGGGACGAGGGGAGGGGAGGGGGAAGAGGGGAG	chr17	6455703	AGGGAGGGGAGGGGGAAGAGGGGAG	AGGGAGGGGAGGGGGACGAGGGGAGGGGAGGGGGAAGAGGGGAG	1325	VQSRTrancheINDEL99.50to99.90	0	none	2.2000000000000003e-5	0	8	2.2000000000000003e-5
chr17-006455703-AGGGAGGGGAGGGGGAAGAGGGGAG-AGGGAGGGGGAAGAGGGGAG	chr17	6455703	AGGGAGGGGAGGGGGAAGAGGGGAG	AGGGAGGGGGAAGAGGGGAG	1325	VQSRTrancheINDEL99.50to99.90	0	none	0	0	8	1e-6
chr17-006455703-AGGGAGGGGAGGGGGAAGAGGGGAG-AGGGGGGGGAGGGGGAAGAGGGGAGGGGAGGGGGAAGAGGGGAG	chr17	6455703	AGGGAGGGGAGGGGGAAGAGGGGAG	AGGGGGGGGAGGGGGAAGAGGGGAGGGGAGGGGGAAGAGGGGAG	1325	VQSRTrancheINDEL99.50to99.90	0	none	0	0	8	1e-6
chr17-006455703-AGGGAGGGGAGGGGGAAGAGGGGAG-GGGGAGGGGAGGGGGAAGAGGGGAG	chr17	6455703	AGGGAGGGGAGGGGGAAGAGGGGAG	GGGGAGGGGAGGGGGAAGAGGGGAG	1325	VQSRTrancheINDEL99.50to99.90	0	none	3.6999999999999985e-5	0	8	3.6999999999999985e-5
chr17-006455704-GGGAGGGGAGGGGGAAGAGGGGAGGGGAGGGGAGGGGAGGGAGAAGAAGGGAAGCGGAAGAAGGGAAGGGAGA-*	chr17	6455704	GGGAGGGGAGGGGGAAGAGGGGAGGGGAGGGGAGGGGAGGGAGAAGAAGGGAAGCGGAAGAAGGGAAGGGAGA	*	531	VQSRTrancheINDEL99.50to99.90	0	none	2.5100000000000014e-4	0	46	2.5100000000000014e-4
chr17-006455704-GGGAGGGGAGGGGGAAGAGGGGAGGGGAGGGGAGGGGAGGGAGAAGAAGGGAAGCGGAAGAAGGGAAGGGAGA-G	chr17	6455704	GGGAGGGGAGGGGGAAGAGGGGAGGGGAGGGGAGGGGAGGGAGAAGAAGGGAAGCGGAAGAAGGGAAGGGAGA	G	531	VQSRTrancheINDEL99.50to99.90	1.971e-5	nfe	8.9e-5	0	46	8.9e-5
chr17-006455704-GGGAGGGGAGGGGGAAGAGGGGAGGGGAGGGGAGGGGAGGGAGAAGAAGGGAAGCGGAAGAAGGGAAGGGAGA-GGGAGGGGAGGGGGAAGAGGGGAAGGGAGGGGAGGGGGGAGAGGGGAAGGGGGGTGGGGAGAGGAGGGGAGGGGGAAGAGGGGAGGGGAGGGGAGGGGAGGGAGAAGAAGGGAAGCGGAAGAAGGGAAGGGAGA	chr17	6455704	GGGAGGGGAGGGGGAAGAGGGGAGGGGAGGGGAGGGGAGGGAGAAGAAGGGAAGCGGAAGAAGGGAAGGGAGA	GGGAGGGGAGGGGGAAGAGGGGAAGGGAGGGGAGGGGGGAGAGGGGAAGGGGGGTGGGGAGAGGAGGGGAGGGGGAAGAGGGGAGGGGAGGGGAGGGGAGGGAGAAGAAGGGAAGCGGAAGAAGGGAAGGGAGA	531	VQSRTrancheINDEL99.50to99.90	0	none	0	0	46	1e-6
chr17-006455704-GGGAGGGGAGGGGGAAGAGGGGAGGGGAGGGGAGGGGAGGGAGAAGAAGGGAAGCGGAAGAAGGGAAGGGAGA-GGGAGGGGAGGGGGAAGAGGGGAAGGGGGGAGGGGAGAGGAGGGGAGGGGGAAGAGGGGAGGGGAGGGGAGGGGAGGGAGAAGAAGGGAAGCGGAAGAAGGGAAGGGAGA	chr17	6455704	GGGAGGGGAGGGGGAAGAGGGGAGGGGAGGGGAGGGGAGGGAGAAGAAGGGAAGCGGAAGAAGGGAAGGGAGA	GGGAGGGGAGGGGGAAGAGGGGAAGGGGGGAGGGGAGAGGAGGGGAGGGGGAAGAGGGGAGGGGAGGGGAGGGGAGGGAGAAGAAGGGAAGCGGAAGAAGGGAAGGGAGA	531	VQSRTrancheINDEL99.50to99.90	0	none	0	0	46	1e-6
chr17-006455704-GGGAGGGGAGGGGGAAGAGGGGAGGGGAGGGGAGGGGAGGGAGAAGAAGGGAAGCGGAAGAAGGGAAGGGAGA-TGGAGGGGAGGGGGAAGAGGGGAGGGGAGGGGAGGGGAGGGAGAAGAAGGGAAGCGGAAGAAGGGAAGGGAGA	chr17	6455704	GGGAGGGGAGGGGGAAGAGGGGAGGGGAGGGGAGGGGAGGGAGAAGAAGGGAAGCGGAAGAAGGGAAGGGAGA	TGGAGGGGAGGGGGAAGAGGGGAGGGGAGGGGAGGGGAGGGAGAAGAAGGGAAGCGGAAGAAGGGAAGGGAGA	531	VQSRTrancheINDEL99.50to99.90	0	none	0	0	46	1e-6
chr17-006455705-GGAGGGGAGGGGGAA-*	chr17	6455705	GGAGGGGAGGGGGAA	*	3806	VQSRTrancheINDEL99.00to99.50	0	none	4.04e-4	0	48	4.04e-4
chr17-006455705-GGAGGGGAGGGGGAA-AGAGGGGAGGGGGAA	chr17	6455705	GGAGGGGAGGGGGAA	AGAGGGGAGGGGGAA	3806	VQSRTrancheINDEL99.00to99.50	0	none	0	0	48	1e-6
chr17-006455705-GGAGGGGAGGGGGAA-G	chr17	6455705	GGAGGGGAGGGGGAA	G	3806	VQSRTrancheINDEL99.00to99.50	0	none	0	0	48	1e-6
chr17-006455705-GGAGGGGAGGGGGAA-GGAGGGGAGGGGGAAGAGGGGAGGGGAGGGGGAAGAGGGGAGGGGGAA	chr17	6455705	GGAGGGGAGGGGGAA	GGAGGGGAGGGGGAAGAGGGGAGGGGAGGGGGAAGAGGGGAGGGGGAA	3806	VQSRTrancheINDEL99.00to99.50	0	none	0.00144499999999999	0	48	0.00144499999999999
chr17-006455705-GGAGGGGAGGGGGAA-GGAGGGGAGGGGGAAGAGGGGAGGGGAGGGGGAAGAGGGGAGGGGGAAGAGGGGAGGGGAGGAGAGGGGAGGGGGAA	chr17	6455705	GGAGGGGAGGGGGAA	GGAGGGGAGGGGGAAGAGGGGAGGGGAGGGGGAAGAGGGGAGGGGGAAGAGGGGAGGGGAGGAGAGGGGAGGGGGAA	3806	VQSRTrancheINDEL99.00to99.50	0	none	9e-6	0	48	9e-6
chr17-006455705-GGAGGGGAGGGGGAA-GGAGGGGAGGGGGAAGAGGGGAGGGGAGGGGGAAGAGGGGAGGGGGAAGAGGGGAGGGGGAA	chr17	6455705	GGAGGGGAGGGGGAA	GGAGGGGAGGGGGAAGAGGGGAGGGGAGGGGGAAGAGGGGAGGGGGAAGAGGGGAGGGGGAA	3806	VQSRTrancheINDEL99.00to99.50	0	none	6.999999999999998e-5	0	48	6.999999999999998e-5
chr17-006455705-GGAGGGGAGGGGGAA-GGAGGGGAGGGGGAAGAGGGGGGGGGAGGGGGAAGAGGGGAGGGGGAA	chr17	6455705	GGAGGGGAGGGGGAA	GGAGGGGAGGGGGAAGAGGGGGGGGGAGGGGGAAGAGGGGAGGGGGAA	3806	VQSRTrancheINDEL99.00to99.50	0	none	2.2000000000000003e-5	0	48	2.2000000000000003e-5
chr17-006455705-GGAGGGGAGGGGGAA-GGGGGGGAGGGGGAAGAGGGGAGGGGAGGGGGAAGAGGGGAGGGGGAA	chr17	6455705	GGAGGGGAGGGGGAA	GGGGGGGAGGGGGAAGAGGGGAGGGGAGGGGGAAGAGGGGAGGGGGAA	3806	VQSRTrancheINDEL99.00to99.50	0	none	0	0	48	1e-6
chr17-006455707-A-*	chr17	6455707	A	*	426	VQSRTrancheINDEL99.50to99.90	0	none	4.490000000000005e-4	0	20	4.490000000000005e-4
chr17-006455707-A-AAGG	chr17	6455707	A	AAGG	426	VQSRTrancheINDEL99.50to99.90	0	none	0	0	20	1e-6
chr17-006455707-A-AGGGGAGGGGGAAGAGGGGAGGGGAGGGGGAAGAGGGGAGGGGGAAGAGGGGGGGGGG	chr17	6455707	A	AGGGGAGGGGGAAGAGGGGAGGGGAGGGGGAAGAGGGGAGGGGGAAGAGGGGGGGGGG	426	VQSRTrancheINDEL99.50to99.90	0	none	0	0	20	1e-6
chr17-006455707-A-AGGGGAGGGGGAAGAGGGGAGGGGAGGGGGGAGGGGGGAGGGGGAAGAGGGGGGGGGG	chr17	6455707	A	AGGGGAGGGGGAAGAGGGGAGGGGAGGGGGGAGGGGGGAGGGGGAAGAGGGGGGGGGG	426	VQSRTrancheINDEL99.50to99.90	0	none	0	0	20	1e-6
chr17-006455707-A-G	chr17	6455707	A	G	426	VQSRTrancheINDEL99.50to99.90	0	none	3.3700000000000044e-4	0	20	3.3700000000000044e-4
chr17-006455708-G-*	chr17	6455708	G	*	41124	PASS	0	none	4.270000000000005e-4	0	52	4.270000000000005e-4
chr17-006455708-G-A	chr17	6455708	G	A	41124	PASS	0	none	9e-6	0	52	9e-6
chr17-006455708-G-GGGGAGGGGAGGAGAT	chr17	6455708	G	GGGGAGGGGAGGAGAT	41124	PASS	0.015033	sas	0.00574	0	52	0.015033
chr17-006455708-G-GGGGAGGGGGAAGAGGGGAGGGGAGGGGGAAGAGGGGAGGGGGAAGAGGGGAGGGGAGGAGAT	chr17	6455708	G	GGGGAGGGGGAAGAGGGGAGGGGAGGGGGAAGAGGGGAGGGGGAAGAGGGGAGGGGAGGAGAT	41124	PASS	0	none	9e-6	0	52	9e-6
chr17-006455708-G-GGGGAGGGGGAAGAGGGGAGGGGAGGGGGAAGAGGGGAGGGGGAAGAGGGGAGGGGAGGGGAT	chr17	6455708	G	GGGGAGGGGGAAGAGGGGAGGGGAGGGGGAAGAGGGGAGGGGGAAGAGGGGAGGGGAGGGGAT	41124	PASS	0	none	0	0	52	1e-6
chr17-006455708-G-T	chr17	6455708	G	T	41124	PASS	0	none	0	0	52	1e-6
chr17-006455712-AG-*	chr17	6455712	AG	*	10608	VQSRTrancheINDEL95.00to96.00	0	none	4.490000000000005e-4	0	8	4.490000000000005e-4
chr17-006455712-AG-A	chr17	6455712	AG	A	10608	VQSRTrancheINDEL95.00to96.00	1.3222e-4	sas	0.004632	0	8	0.004632
chr17-006455712-AG-AGGGGGAAGAGGGGAGGGGAGGGGATGGGAGGGGGGAGAGGGGAGGGGAGGGGGG	chr17	6455712	AG	AGGGGGAAGAGGGGAGGGGAGGGGATGGGAGGGGGGAGAGGGGAGGGGAGGGGGG	10608	VQSRTrancheINDEL95.00to96.00	0	none	9e-6	0	8	9e-6
chr17-006455712-AG-GG	chr17	6455712	AG	GG	10608	VQSRTrancheINDEL95.00to96.00	0	none	0	0	8	1e-6
chr17-006455713-GGGGGAAGAGGGGAGGGGAGGGGAGGGGAGGGAGAAGAAGGGAAGCGGAAGAAGGGAAGGGAGAGGAGGGGAGGGGAA-*	chr17	6455713	GGGGGAAGAGGGGAGGGGAGGGGAGGGGAGGGAGAAGAAGGGAAGCGGAAGAAGGGAAGGGAGAGGAGGGGAGGGGAA	*	231.97	VQSRTrancheINDEL95.00to96.00	0	none	0.005222	0	24	0.005222
chr17-006455713-GGGGGAAGAGGGGAGGGGAGGGGAGGGGAGGGAGAAGAAGGGAAGCGGAAGAAGGGAAGGGAGAGGAGGGGAGGGGAA-G	chr17	6455713	GGGGGAAGAGGGGAGGGGAGGGGAGGGGAGGGAGAAGAAGGGAAGCGGAAGAAGGGAAGGGAGAGGAGGGGAGGGGAA	G	231.97	VQSRTrancheINDEL95.00to96.00	0	none	9e-6	0	24	9e-6
chr17-006455713-GGGGGAAGAGGGGAGGGGAGGGGAGGGGAGGGAGAAGAAGGGAAGCGGAAGAAGGGAAGGGAGAGGAGGGGAGGGGAA-GGGGGAA	chr17	6455713	GGGGGAAGAGGGGAGGGGAGGGGAGGGGAGGGAGAAGAAGGGAAGCGGAAGAAGGGAAGGGAGAGGAGGGGAGGGGAA	GGGGGAA	231.97	VQSRTrancheINDEL95.00to96.00	0	none	0	0	24	1e-6
chr17-006455713-GGGGGAAGAGGGGAGGGGAGGGGAGGGGAGGGAGAAGAAGGGAAGCGGAAGAAGGGAAGGGAGAGGAGGGGAGGGGAA-GGGGGAAGAGGGGAAGGGGGGAGGGGAGAGGAGGGAAGGGGGAAGAGGGGATGGGAGGGGAAGAGGGGAGGGGAGGGGAGGGGAGGGAGAAGAAGGGAAGCGGAAGAAGGGAAGGGAGAGGAGGGGAGGGGAA	chr17	6455713	GGGGGAAGAGGGGAGGGGAGGGGAGGGGAGGGAGAAGAAGGGAAGCGGAAGAAGGGAAGGGAGAGGAGGGGAGGGGAA	GGGGGAAGAGGGGAAGGGGGGAGGGGAGAGGAGGGAAGGGGGAAGAGGGGATGGGAGGGGAAGAGGGGAGGGGAGGGGAGGGGAGGGAGAAGAAGGGAAGCGGAAGAAGGGAAGGGAGAGGAGGGGAGGGGAA	231.97	VQSRTrancheINDEL95.00to96.00	0	none	2.2000000000000003e-5	0	24	2.2000000000000003e-5
chr17-006455713-GGGGGAAGAGGGGAGGGGAGGGGAGGGGAGGGAGAAGAAGGGAAGCGGAAGAAGGGAAGGGAGAGGAGGGGAGGGGAA-GGGGGAAGAGGGGAAGGGGGGGAAGAGGGGAAGGGGAGAGGAGGGGAGGGGAGAGGAGGGAAGGGGGAAGAGGGGATGGGAGGGGAAGAGGGGAGGGGAGGGGAGGGGAGGGAGAAGAAGGGAAGCGGAAGAAGGGAAGGGAGAGGAGGGGAGGGGAA	chr17	6455713	GGGGGAAGAGGGGAGGGGAGGGGAGGGGAGGGAGAAGAAGGGAAGCGGAAGAAGGGAAGGGAGAGGAGGGGAGGGGAA	GGGGGAAGAGGGGAAGGGGGGGAAGAGGGGAAGGGGAGAGGAGGGGAGGGGAGAGGAGGGAAGGGGGAAGAGGGGATGGGAGGGGAAGAGGGGAGGGGAGGGGAGGGGAGGGAGAAGAAGGGAAGCGGAAGAAGGGAAGGGAGAGGAGGGGAGGGGAA	231.97	VQSRTrancheINDEL95.00to96.00	0	none	0	0	24	1e-6
chr17-006455713-GGGGGAAGAGGGGAGGGGAGGGGAGGGGAGGGAGAAGAAGGGAAGCGGAAGAAGGGAAGGGAGAGGAGGGGAGGGGAA-GGGGGAAGAGGGGAGGGGAGGGGGAAGAGGGGAGGGGGAAGAGGGGAGGGGAGGAGATGGGAGGGGGAAGAGGGGAAGGGAGGGGAGGGGGAAGAGGGGAAGGGGGGAGGGGAGAGGAGGGAAGGGGGAAGAGGGGATGGGAGGGGAAGAGGGGAGGGGAGGGGAGGGGAGGGAGAAGAAGGGAAGCGGAAGAAGGGAAGGGAGAGGAGGGGAGGGGAA	chr17	6455713	GGGGGAAGAGGGGAGGGGAGGGGAGGGGAGGGAGAAGAAGGGAAGCGGAAGAAGGGAAGGGAGAGGAGGGGAGGGGAA	GGGGGAAGAGGGGAGGGGAGGGGGAAGAGGGGAGGGGGAAGAGGGGAGGGGAGGAGATGGGAGGGGGAAGAGGGGAAGGGAGGGGAGGGGGAAGAGGGGAAGGGGGGAGGGGAGAGGAGGGAAGGGGGAAGAGGGGATGGGAGGGGAAGAGGGGAGGGGAGGGGAGGGGAGGGAGAAGAAGGGAAGCGGAAGAAGGGAAGGGAGAGGAGGGGAGGGGAA	231.97	VQSRTrancheINDEL95.00to96.00	0	none	0	0	24	1e-6
chr17-006455714-GGGGAAGAGGGGAGGGGAGGGGAGGGGAGGGAGAAGAAGGGAAGCGGAAGAAGGGAAGGGAGA-*	chr17	6455714	GGGGAAGAGGGGAGGGGAGGGGAGGGGAGGGAGAAGAAGGGAAGCGGAAGAAGGGAAGGGAGA	*	108	VQSRTrancheINDEL99.50to99.90	0	none	4.940000000000003e-4	0	16	4.940000000000003e-4
chr17-006455714-GGGGAAGAGGGGAGGGGAGGGGAGGGGAGGGAGAAGAAGGGAAGCGGAAGAAGGGAAGGGAGA-AGGGAAGAGGGGAGGGGAGGGGAGGGGAGGGAGAAGAAGGGAAGCGGAAGAAGGGAAGGGAGA	chr17	6455714	GGGGAAGAGGGGAGGGGAGGGGAGGGGAGGGAGAAGAAGGGAAGCGGAAGAAGGGAAGGGAGA	AGGGAAGAGGGGAGGGGAGGGGAGGGGAGGGAGAAGAAGGGAAGCGGAAGAAGGGAAGGGAGA	108	VQSRTrancheINDEL99.50to99.90	0	none	0	0	16	1e-6
chr17-006455714-GGGGAAGAGGGGAGGGGAGGGGAGGGGAGGGAGAAGAAGGGAAGCGGAAGAAGGGAAGGGAGA-G	chr17	6455714	GGGGAAGAGGGGAGGGGAGGGGAGGGGAGGGAGAAGAAGGGAAGCGGAAGAAGGGAAGGGAGA	G	108	VQSRTrancheINDEL99.50to99.90	0	none	0	0	16	1e-6
chr17-006455715-GGGAA-*	chr17	6455715	GGGAA	*	475317	VQSRTrancheINDEL97.00to99.00	0	none	5.4e-4	0	20	5.4e-4
chr17-006455715-GGGAA-AGGAA	chr17	6455715	GGGAA	AGGAA	475317	VQSRTrancheINDEL97.00to99.00	0	none	9e-6	0	20	9e-6
chr17-006455715-GGGAA-G	chr17	6455715	GGGAA	G	475317	VQSRTrancheINDEL97.00to99.00	0.14659	sas	0.110541	0	20	0.14659
chr17-006455715-GGGAA-GGAGGAA	chr17	6455715	GGGAA	GGAGGAA	475317	VQSRTrancheINDEL97.00to99.00	0	none	9e-6	0	20	9e-6
chr17-006455716-GGAAGAGGGGAGGGGAGGGGAGGGGAGGGA-*	chr17	6455716	GGAAGAGGGGAGGGGAGGGGAGGGGAGGGA	*	132	VQSRTrancheINDEL99.50to99.90	0	none	0.111259	0	18	0.111259
chr17-006455716-GGAAGAGGGGAGGGGAGGGGAGGGGAGGGA-AGAAGAGGGGAGGGGAGGGGAGGGGAGGGA	chr17	6455716	GGAAGAGGGGAGGGGAGGGGAGGGGAGGGA	AGAAGAGGGGAGGGGAGGGGAGGGGAGGGA	132	VQSRTrancheINDEL99.50to99.90	0	none	0	0	18	1e-6
chr17-006455716-GGAAGAGGGGAGGGGAGGGGAGGGGAGGGA-G	chr17	6455716	GGAAGAGGGGAGGGGAGGGGAGGGGAGGGA	G	132	VQSRTrancheINDEL99.50to99.90	0	none	0	0	18	1e-6
chr17-006455718-A-*	chr17	6455718	A	*	330	VQSRTrancheINDEL99.00to99.50	0	none	0.111282	0	8	0.111282
chr17-006455718-A-AG	chr17	6455718	A	AG	330	VQSRTrancheINDEL99.00to99.50	0	none	9e-6	0	8	9e-6
chr17-006455718-A-AGAGAGAGAGAGAGAGAGAG	chr17	6455718	A	AGAGAGAGAGAGAGAGAGAG	330	VQSRTrancheINDEL99.00to99.50	0	none	0	0	8	1e-6
chr17-006455718-A-G	chr17	6455718	A	G	330	VQSRTrancheINDEL99.00to99.50	0	none	5.2999999999999994e-5	0	8	5.2999999999999994e-5
chr17-006455719-AGAGGGGAGGGGAGGGGAGGGGAGGGAGAAGAAGGGAAGCGGAAGAAGGGAAGGGAGAG-*	chr17	6455719	AGAGGGGAGGGGAGGGGAGGGGAGGGAGAAGAAGGGAAGCGGAAGAAGGGAAGGGAGAG	*	11544	VQSRTrancheINDEL99.50to99.90	0	none	0.111181	0	4	0.111181
chr17-006455719-AGAGGGGAGGGGAGGGGAGGGGAGGGAGAAGAAGGGAAGCGGAAGAAGGGAAGGGAGAG-A	chr17	6455719	AGAGGGGAGGGGAGGGGAGGGGAGGGAGAAGAAGGGAAGCGGAAGAAGGGAAGGGAGAG	A	11544	VQSRTrancheINDEL99.50to99.90	0	none	0	0	4	1e-6
chr17-006455719-AGAGGGGAGGGGAGGGGAGGGGAGGGAGAAGAAGGGAAGCGGAAGAAGGGAAGGGAGAG-AGAGGGGAGGGGAGGGGAGGGAGAAGAAGGGAAGCGGAAGAAGGGAAGGGAGAG	chr17	6455719	AGAGGGGAGGGGAGGGGAGGGGAGGGAGAAGAAGGGAAGCGGAAGAAGGGAAGGGAGAG	AGAGGGGAGGGGAGGGGAGGGAGAAGAAGGGAAGCGGAAGAAGGGAAGGGAGAG	11544	VQSRTrancheINDEL99.50to99.90	0	none	0.00117699999999999	0	4	0.00117699999999999
chr17-006455719-AGAGGGGAGGGGAGGGGAGGGGAGGGAGAAGAAGGGAAGCGGAAGAAGGGAAGGGAGAG-ATGGGAGGGGAGGGGAGGGGAGGGGAGGGAGAAGAAGGGAAGCGGAAGAAGGGAAGGGAGAG	chr17	6455719	AGAGGGGAGGGGAGGGGAGGGGAGGGAGAAGAAGGGAAGCGGAAGAAGGGAAGGGAGAG	ATGGGAGGGGAGGGGAGGGGAGGGGAGGGAGAAGAAGGGAAGCGGAAGAAGGGAAGGGAGAG	11544	VQSRTrancheINDEL99.50to99.90	0	none	9e-6	0	4	9e-6
chr17-006455719-AGAGGGGAGGGGAGGGGAGGGGAGGGAGAAGAAGGGAAGCGGAAGAAGGGAAGGGAGAG-CGAGGGGAGGGGAGGGGAGGGGAGGGAGAAGAAGGGAAGCGGAAGAAGGGAAGGGAGAG	chr17	6455719	AGAGGGGAGGGGAGGGGAGGGGAGGGAGAAGAAGGGAAGCGGAAGAAGGGAAGGGAGAG	CGAGGGGAGGGGAGGGGAGGGGAGGGAGAAGAAGGGAAGCGGAAGAAGGGAAGGGAGAG	11544	VQSRTrancheINDEL99.50to99.90	0	none	9e-6	0	4	9e-6
chr17-006455719-AGAGGGGAGGGGAGGGGAGGGGAGGGAGAAGAAGGGAAGCGGAAGAAGGGAAGGGAGAG-GGAGGGGAGGGGAGGGGAGGGGAGGGAGAAGAAGGGAAGCGGAAGAAGGGAAGGGAGAG	chr17	6455719	AGAGGGGAGGGGAGGGGAGGGGAGGGAGAAGAAGGGAAGCGGAAGAAGGGAAGGGAGAG	GGAGGGGAGGGGAGGGGAGGGGAGGGAGAAGAAGGGAAGCGGAAGAAGGGAAGGGAGAG	11544	VQSRTrancheINDEL99.50to99.90	0	none	0.004555	0	4	0.004555
chr17-006455719-AGAGGGGAGGGGAGGGGAGGGGAGGGAGAAGAAGGGAAGCGGAAGAAGGGAAGGGAGAG-TGAGGGGAGGGGAGGGGAGGGGAGGGAGAAGAAGGGAAGCGGAAGAAGGGAAGGGAGAG	chr17	6455719	AGAGGGGAGGGGAGGGGAGGGGAGGGAGAAGAAGGGAAGCGGAAGAAGGGAAGGGAGAG	TGAGGGGAGGGGAGGGGAGGGGAGGGAGAAGAAGGGAAGCGGAAGAAGGGAAGGGAGAG	11544	VQSRTrancheINDEL99.50to99.90	0	none	0	0	4	1e-6
chr17-006455721-A-*	chr17	6455721	A	*	46	VQSRTrancheSNP99.70to99.80	0	none	0.00183599999999999	0	0	0.00183599999999999
chr17-006455721-A-C	chr17	6455721	A	C	46	VQSRTrancheSNP99.70to99.80	0	none	0	0	0	1e-6
chr17-006455721-A-G	chr17	6455721	A	G	46	VQSRTrancheSNP99.70to99.80	0	none	0	0	0	1e-6
chr17-006455722-G-*	chr17	6455722	G	*	1478	VQSRTrancheINDEL99.50to99.90	0	none	0.00183599999999999	0	0	0.00183599999999999
chr17-006455722-G-A	chr17	6455722	G	A	1478	VQSRTrancheINDEL99.50to99.90	0.26632	afr	2.08e-4	0	0	0.26632
chr17-006455722-G-GGGGAA	chr17	6455722	G	GGGGAA	1478	VQSRTrancheINDEL99.50to99.90	0	none	8.9e-5	0	0	8.9e-5
chr17-006455722-G-GGGGAAGGGAGGGGAGGGGGAAGAGGGGAA	chr17	6455722	G	GGGGAAGGGAGGGGAGGGGGAAGAGGGGAA	1478	VQSRTrancheINDEL99.50to99.90	0	none	0	0	0	1e-6
chr17-006455724-G-*	chr17	6455724	G	*	475562	VQSRTrancheINDEL97.00to99.00	0	none	0.00183599999999999	0	0	0.00183599999999999
chr17-006455724-G-A	chr17	6455724	G	A	475562	VQSRTrancheINDEL97.00to99.00	0.64969	sas	0.11707000000000002	0	0	0.64969
chr17-006455724-G-GGAAGGGAGGGGAGGGGGAAGAGGGGAAGGGGGGAGGGGAGAGGAGGGGAGGGGGAAGAGGGGATGGGAGGGGAA	chr17	6455724	G	GGAAGGGAGGGGAGGGGGAAGAGGGGAAGGGGGGAGGGGAGAGGAGGGGAGGGGGAAGAGGGGATGGGAGGGGAA	475562	VQSRTrancheINDEL97.00to99.00	0	none	0	0	0	1e-6
chr17-006455724-G-GGAAGGGAGGGGAGGGGGAAGAGGGGAAGGGGGGGAAGAGGGGAAGGGGAGAGGAGGGGAGGGGAGAGGAGGGAAGGGGGAAGAGGGGATGGGAGGGGAA	chr17	6455724	G	GGAAGGGAGGGGAGGGGGAAGAGGGGAAGGGGGGGAAGAGGGGAAGGGGAGAGGAGGGGAGGGGAGAGGAGGGAAGGGGGAAGAGGGGATGGGAGGGGAA	475562	VQSRTrancheINDEL97.00to99.00	0	none	0	0	0	1e-6
chr17-006455724-G-GGAAGGGGAGAGGAGGGGAGGGGAGAGGAGGGAAGGGGGAAGAGGGGATGGGAGGGGAA	chr17	6455724	G	GGAAGGGGAGAGGAGGGGAGGGGAGAGGAGGGAAGGGGGAAGAGGGGATGGGAGGGGAA	475562	VQSRTrancheINDEL97.00to99.00	0	none	0	0	0	1e-6
chr17-006455724-G-GGAAGGGGGGAGGGGAGAGGAGGGAAGGGGGAAGAGGGGATGGGAGGGGAA	chr17	6455724	G	GGAAGGGGGGAGGGGAGAGGAGGGAAGGGGGAAGAGGGGATGGGAGGGGAA	475562	VQSRTrancheINDEL97.00to99.00	0	none	3.3700000000000044e-4	0	0	3.3700000000000044e-4
chr17-006455724-G-GGAAGGGGGGGAAGAGGGGAAGGGGAGAGGAGGGGAGGGGAGAGGAGGGAAGGGGGAAGAGGGGATGGGAGGGGAA	chr17	6455724	G	GGAAGGGGGGGAAGAGGGGAAGGGGAGAGGAGGGGAGGGGAGAGGAGGGAAGGGGGAAGAGGGGATGGGAGGGGAA	475562	VQSRTrancheINDEL97.00to99.00	0	none	9e-6	0	0	9e-6
chr17-006455724-G-GGAGGGGAGGGGGAAGAGGGGAGGGGGAA	chr17	6455724	G	GGAGGGGAGGGGGAAGAGGGGAGGGGGAA	475562	VQSRTrancheINDEL97.00to99.00	0	none	9e-6	0	0	9e-6
chr17-006455724-G-GGAGGGGAGGGGGGAGAGGGGAGGGGGAA	chr17	6455724	G	GGAGGGGAGGGGGGAGAGGGGAGGGGGAA	475562	VQSRTrancheINDEL97.00to99.00	0	none	9e-6	0	0	9e-6
chr17-006455724-G-GGGAA	chr17	6455724	G	GGGAA	475562	VQSRTrancheINDEL97.00to99.00	0	none	9e-6	0	0	9e-6
chr17-006455725-G-*	chr17	6455725	G	*	155	VQSRTrancheINDEL99.50to99.90	0	none	4.710000000000004e-4	0	0	4.710000000000004e-4
chr17-006455725-G-A	chr17	6455725	G	A	155	VQSRTrancheINDEL99.50to99.90	0	none	0	0	0	1e-6
chr17-006455725-G-GA	chr17	6455725	G	GA	155	VQSRTrancheINDEL99.50to99.90	0	none	2.2000000000000003e-5	0	0	2.2000000000000003e-5
chr17-006455725-G-GAAGGGAGGGGAGGGGGAAT	chr17	6455725	G	GAAGGGAGGGGAGGGGGAAT	155	VQSRTrancheINDEL99.50to99.90	0	none	0	0	0	1e-6
chr17-006455726-AGGGG-*	chr17	6455726	AGGGG	*	138.97	VQSRTrancheINDEL99.50to99.90	0	none	4.710000000000004e-4	0	0	4.710000000000004e-4
chr17-006455726-AGGGG-A	chr17	6455726	AGGGG	A	138.97	VQSRTrancheINDEL99.50to99.90	0	none	9e-6	0	0	9e-6
chr17-006455726-AGGGG-AAGGGGGG	chr17	6455726	AGGGG	AAGGGGGG	138.97	VQSRTrancheINDEL99.50to99.90	0	none	2.2000000000000003e-5	0	0	2.2000000000000003e-5
chr17-006455726-AGGGG-AG	chr17	6455726	AGGGG	AG	138.97	VQSRTrancheINDEL99.50to99.90	0	none	0	0	0	1e-6
chr17-006455727-G-*	chr17	6455727	G	*	349752	VQSRTrancheSNP99.70to99.80	0	none	5.850000000000005e-4	0	0	5.850000000000005e-4
chr17-006455727-G-A	chr17	6455727	G	A	349752	VQSRTrancheSNP99.70to99.80	0.0034686	nfe	0.006348	0	0	0.006348
chr17-006455727-G-T	chr17	6455727	G	T	349752	VQSRTrancheSNP99.70to99.80	0.66819	sas	0.11597800000000004	0	0	0.66819
chr17-006455729-G-*	chr17	6455729	G	*	178	VQSRTrancheINDEL99.50to99.90	0	none	4.480000000000004e-4	0	0	4.480000000000004e-4
chr17-006455729-G-A	chr17	6455729	G	A	178	VQSRTrancheINDEL99.50to99.90	0	none	0	0	0	1e-6
chr17-006455729-G-GGAGGGGGAA	chr17	6455729	G	GGAGGGGGAA	178	VQSRTrancheINDEL99.50to99.90	0	none	9e-6	0	0	9e-6
chr17-006455729-G-GGGAA	chr17	6455729	G	GGGAA	178	VQSRTrancheINDEL99.50to99.90	0	none	0	0	0	1e-6
chr17-006455729-G-GGGGAGGGGAGAGGAGGGAAGGGGGAAGAGGGGATGGGAGGGGAA	chr17	6455729	G	GGGGAGGGGAGAGGAGGGAAGGGGGAAGAGGGGATGGGAGGGGAA	178	VQSRTrancheINDEL99.50to99.90	0	none	2.2000000000000003e-5	0	0	2.2000000000000003e-5
chr17-006455730-GAGGGGAGGGGAGGGA-*	chr17	6455730	GAGGGGAGGGGAGGGA	*	98	VQSRTrancheINDEL99.00to99.50	0	none	4.260000000000005e-4	0	0	4.260000000000005e-4
chr17-006455730-GAGGGGAGGGGAGGGA-CAGGGGAGGGGAGGGA	chr17	6455730	GAGGGGAGGGGAGGGA	CAGGGGAGGGGAGGGA	98	VQSRTrancheINDEL99.00to99.50	0	none	0	0	0	1e-6
chr17-006455730-GAGGGGAGGGGAGGGA-G	chr17	6455730	GAGGGGAGGGGAGGGA	G	98	VQSRTrancheINDEL99.00to99.50	0	none	0	0	0	1e-6
chr17-006455731-A-*	chr17	6455731	A	*	116	VQSRTrancheINDEL99.50to99.90	0	none	4.0400000000000006e-4	0	0	4.0400000000000006e-4
chr17-006455731-A-AGGGGGGAGGGGGGAGGGGGAGGGGGGGG	chr17	6455731	A	AGGGGGGAGGGGGGAGGGGGAGGGGGGGG	116	VQSRTrancheINDEL99.50to99.90	0	none	0	0	0	1e-6
chr17-006455731-A-G	chr17	6455731	A	G	116	VQSRTrancheINDEL99.50to99.90	0	none	9e-6	0	0	9e-6
chr17-006455731-A-T	chr17	6455731	A	T	116	VQSRTrancheINDEL99.50to99.90	0	none	0	0	0	1e-6
chr17-006455732-GGGGAGGGGAGGGAGAAGAAGGGAAGCGGAAGAAGGGAAGGGAGA-*	chr17	6455732	GGGGAGGGGAGGGAGAAGAAGGGAAGCGGAAGAAGGGAAGGGAGA	*	142	VQSRTrancheINDEL99.00to99.50	0	none	4.0400000000000006e-4	0	0	4.0400000000000006e-4
chr17-006455732-GGGGAGGGGAGGGAGAAGAAGGGAAGCGGAAGAAGGGAAGGGAGA-AGGGAGGGGAGGGAGAAGAAGGGAAGCGGAAGAAGGGAAGGGAGA	chr17	6455732	GGGGAGGGGAGGGAGAAGAAGGGAAGCGGAAGAAGGGAAGGGAGA	AGGGAGGGGAGGGAGAAGAAGGGAAGCGGAAGAAGGGAAGGGAGA	142	VQSRTrancheINDEL99.00to99.50	0	none	9e-6	0	0	9e-6
chr17-006455732-GGGGAGGGGAGGGAGAAGAAGGGAAGCGGAAGAAGGGAAGGGAGA-G	chr17	6455732	GGGGAGGGGAGGGAGAAGAAGGGAAGCGGAAGAAGGGAAGGGAGA	G	142	VQSRTrancheINDEL99.00to99.50	0	none	0	0	0	1e-6
chr17-006455732-GGGGAGGGGAGGGAGAAGAAGGGAAGCGGAAGAAGGGAAGGGAGA-GGAGATGGGAGGGGGAAGAGGGGATGGGAGGGGAGGGAGAAGAAGGGAAGCGGAAGAAGGGAAGGGAGA	chr17	6455732	GGGGAGGGGAGGGAGAAGAAGGGAAGCGGAAGAAGGGAAGGGAGA	GGAGATGGGAGGGGGAAGAGGGGATGGGAGGGGAGGGAGAAGAAGGGAAGCGGAAGAAGGGAAGGGAGA	142	VQSRTrancheINDEL99.00to99.50	0	none	9e-6	0	0	9e-6
chr17-006455732-GGGGAGGGGAGGGAGAAGAAGGGAAGCGGAAGAAGGGAAGGGAGA-TGGGAGGGGAGGGAGAAGAAGGGAAGCGGAAGAAGGGAAGGGAGA	chr17	6455732	GGGGAGGGGAGGGAGAAGAAGGGAAGCGGAAGAAGGGAAGGGAGA	TGGGAGGGGAGGGAGAAGAAGGGAAGCGGAAGAAGGGAAGGGAGA	142	VQSRTrancheINDEL99.00to99.50	0	none	2.2000000000000003e-5	0	0	2.2000000000000003e-5
chr17-006455733-G-*	chr17	6455733	G	*	146	VQSRTrancheINDEL95.00to96.00	0	none	4.260000000000005e-4	0	0	4.260000000000005e-4
chr17-006455733-G-A	chr17	6455733	G	A	146	VQSRTrancheINDEL95.00to96.00	0	none	9e-6	0	0	9e-6
chr17-006455733-G-GGGGA	chr17	6455733	G	GGGGA	146	VQSRTrancheINDEL95.00to96.00	0	none	0	0	0	1e-6
chr17-006455733-G-GGGGAAGAGGGGAGGGGGGA	chr17	6455733	G	GGGGAAGAGGGGAGGGGGGA	146	VQSRTrancheINDEL95.00to96.00	0	none	0	0	0	1e-6
chr17-006455734-G-*	chr17	6455734	G	*	55611	VQSRTrancheINDEL97.00to99.00	0	none	4.260000000000005e-4	0	0	4.260000000000005e-4
chr17-006455734-G-A	chr17	6455734	G	A	55611	VQSRTrancheINDEL97.00to99.00	0	none	0.00805299999999999	0	0	0.00805299999999999
chr17-006455734-G-GGGAA	chr17	6455734	G	GGGAA	55611	VQSRTrancheINDEL97.00to99.00	0	none	0.021034	0	0	0.021034
chr17-006455734-G-GGGGA	chr17	6455734	G	GGGGA	55611	VQSRTrancheINDEL97.00to99.00	0	none	9e-6	0	0	9e-6
chr17-006455735-GAGGGGAGGGA-*	chr17	6455735	GAGGGGAGGGA	*	159087	VQSRTrancheINDEL95.00to96.00	0	none	4.260000000000005e-4	0	0	4.260000000000005e-4
chr17-006455735-GAGGGGAGGGA-CAGGGGAGGGA	chr17	6455735	GAGGGGAGGGA	CAGGGGAGGGA	159087	VQSRTrancheINDEL95.00to96.00	0	none	2.2000000000000003e-5	0	0	2.2000000000000003e-5
chr17-006455735-GAGGGGAGGGA-G	chr17	6455735	GAGGGGAGGGA	G	159087	VQSRTrancheINDEL95.00to96.00	0.10267	sas	0.06730900000000001	0	0	0.10267
chr17-006455735-GAGGGGAGGGA-GGAAGGGGAGGGA	chr17	6455735	GAGGGGAGGGA	GGAAGGGGAGGGA	159087	VQSRTrancheINDEL95.00to96.00	0	none	3.6999999999999985e-5	0	0	3.6999999999999985e-5
chr17-006455735-GAGGGGAGGGA-GGGGGAGGGA	chr17	6455735	GAGGGGAGGGA	GGGGGAGGGA	159087	VQSRTrancheINDEL95.00to96.00	0	none	9e-6	0	0	9e-6
chr17-006455736-A-*	chr17	6455736	A	*	201	VQSRTrancheINDEL99.00to99.50	0	none	0.067904	0	0	0.067904
chr17-006455736-A-AGAGGAGGGAAGGGGGAAGAGGGGAGGGGAGGGGAAGAGGGGAGGGGG	chr17	6455736	A	AGAGGAGGGAAGGGGGAAGAGGGGAGGGGAGGGGAAGAGGGGAGGGGG	201	VQSRTrancheINDEL99.00to99.50	0	none	9e-6	0	0	9e-6
chr17-006455736-A-AGAGGAGGGAAGGGGGAAGAGGGGATGGGAGGGGAAGAGGGGAGGGGG	chr17	6455736	A	AGAGGAGGGAAGGGGGAAGAGGGGATGGGAGGGGAAGAGGGGAGGGGG	201	VQSRTrancheINDEL99.00to99.50	0	none	9e-6	0	0	9e-6
chr17-006455736-A-G	chr17	6455736	A	G	201	VQSRTrancheINDEL99.00to99.50	0	none	1.47e-4	0	0	1.47e-4
chr17-006455737-G-*	chr17	6455737	G	*	14056	VQSRTrancheINDEL96.00to97.00	0	none	0.06785100000000001	0	0	0.06785100000000001
chr17-006455737-G-A	chr17	6455737	G	A	14056	VQSRTrancheINDEL96.00to97.00	0	none	2.2000000000000003e-5	0	0	2.2000000000000003e-5
chr17-006455737-G-GAGGGGAGGGGGAAGAGGGGAGGGGAGGGGAT	chr17	6455737	G	GAGGGGAGGGGGAAGAGGGGAGGGGAGGGGAT	14056	VQSRTrancheINDEL96.00to97.00	0	none	3.6999999999999985e-5	0	0	3.6999999999999985e-5
chr17-006455737-G-T	chr17	6455737	G	T	14056	VQSRTrancheINDEL96.00to97.00	0	none	0.00794699999999998	0	0	0.00794699999999998
chr17-006455738-G-*	chr17	6455738	G	*	51	VQSRTrancheSNP99.80to99.90	0	none	0.06771300000000001	0	0	0.06771300000000001
chr17-006455738-G-A	chr17	6455738	G	A	51	VQSRTrancheSNP99.80to99.90	0	none	0	0	0	1e-6
chr17-006455739-G-*	chr17	6455739	G	*	50.97	VQSRTrancheINDEL97.00to99.00	0	none	0.06771300000000001	0	0	0.06771300000000001
chr17-006455739-G-GGGAAGAGGGGAGGGGAGAGGAGGGAA	chr17	6455739	G	GGGAAGAGGGGAGGGGAGAGGAGGGAA	50.97	VQSRTrancheINDEL97.00to99.00	0	none	9e-6	0	0	9e-6
chr17-006455741-A-*	chr17	6455741	A	*	350	VQSRTrancheINDEL99.00to99.50	0	none	0.067766	0	0	0.067766
chr17-006455741-A-AGG	chr17	6455741	A	AGG	350	VQSRTrancheINDEL99.00to99.50	0	none	3.6999999999999985e-5	0	0	3.6999999999999985e-5
chr17-006455741-A-AGGG	chr17	6455741	A	AGGG	350	VQSRTrancheINDEL99.00to99.50	0	none	0	0	0	1e-6
chr17-006455741-A-G	chr17	6455741	A	G	350	VQSRTrancheINDEL99.00to99.50	0	none	1.47e-4	0	0	1.47e-4
chr17-006455743-G-*	chr17	6455743	G	*	229	VQSRTrancheINDEL97.00to99.00	0	none	0.067766	0	0	0.067766
chr17-006455743-G-A	chr17	6455743	G	A	229	VQSRTrancheINDEL97.00to99.00	0	none	3.6999999999999985e-5	0	0	3.6999999999999985e-5
chr17-006455743-G-GGGAGAGGAGGGAAGA	chr17	6455743	G	GGGAGAGGAGGGAAGA	229	VQSRTrancheINDEL97.00to99.00	0	none	9e-6	0	0	9e-6
chr17-006455744-GAGAAGAAGGGAAGC-*	chr17	6455744	GAGAAGAAGGGAAGC	*	950.97	VQSRTrancheINDEL99.50to99.90	0	none	0.067766	0	0	0.067766
chr17-006455744-GAGAAGAAGGGAAGC-G	chr17	6455744	GAGAAGAAGGGAAGC	G	950.97	VQSRTrancheINDEL99.50to99.90	0	none	2.500000000000001e-4	0	0	2.500000000000001e-4
chr17-006455744-GAGAAGAAGGGAAGC-GGAAGAAGGGAAGC	chr17	6455744	GAGAAGAAGGGAAGC	GGAAGAAGGGAAGC	950.97	VQSRTrancheINDEL99.50to99.90	0	none	9e-6	0	0	9e-6
chr17-006455745-A-*	chr17	6455745	A	*	36524	VQSRTrancheINDEL96.00to97.00	0	none	0.068243	0	0	0.068243
chr17-006455745-A-AAGAGG	chr17	6455745	A	AAGAGG	36524	VQSRTrancheINDEL96.00to97.00	0	none	0	0	0	1e-6
chr17-006455745-A-AAGAGGGGAGGGGAGGAGATGGGAGGGG	chr17	6455745	A	AAGAGGGGAGGGGAGGAGATGGGAGGGG	36524	VQSRTrancheINDEL96.00to97.00	0	none	3.6999999999999985e-5	0	0	3.6999999999999985e-5
chr17-006455745-A-AGGAGGGGAGAGG	chr17	6455745	A	AGGAGGGGAGAGG	36524	VQSRTrancheINDEL96.00to97.00	0	none	0	0	0	1e-6
chr17-006455745-A-G	chr17	6455745	A	G	36524	VQSRTrancheINDEL96.00to97.00	0	none	0.020929	0	0	0.020929
chr17-006455747-A-*	chr17	6455747	A	*	105	VQSRTrancheSNP99.80to99.90	0	none	7.240000000000005e-4	0	0	7.240000000000005e-4
chr17-006455747-A-C	chr17	6455747	A	C	105	VQSRTrancheSNP99.80to99.90	0	none	9e-6	0	0	9e-6
chr17-006455747-A-G	chr17	6455747	A	G	105	VQSRTrancheSNP99.80to99.90	0	none	9e-6	0	0	9e-6
chr17-006455748-AGAAGGGAAGCGGAAGAAGGGAAGGGAGAG-*	chr17	6455748	AGAAGGGAAGCGGAAGAAGGGAAGGGAGAG	*	54	VQSRTrancheINDEL97.00to99.00	0	none	7.240000000000005e-4	0	0	7.240000000000005e-4
chr17-006455748-AGAAGGGAAGCGGAAGAAGGGAAGGGAGAG-A	chr17	6455748	AGAAGGGAAGCGGAAGAAGGGAAGGGAGAG	A	54	VQSRTrancheINDEL97.00to99.00	0	none	0	0	0	1e-6
chr17-006455748-AGAAGGGAAGCGGAAGAAGGGAAGGGAGAG-CGAAGGGAAGCGGAAGAAGGGAAGGGAGAG	chr17	6455748	AGAAGGGAAGCGGAAGAAGGGAAGGGAGAG	CGAAGGGAAGCGGAAGAAGGGAAGGGAGAG	54	VQSRTrancheINDEL97.00to99.00	0	none	9e-6	0	0	9e-6
chr17-006455750-A-*	chr17	6455750	A	*	170.97	VQSRTrancheINDEL99.00to99.50	0	none	7.240000000000005e-4	0	0	7.240000000000005e-4
chr17-006455750-A-AGGGG	chr17	6455750	A	AGGGG	170.97	VQSRTrancheINDEL99.00to99.50	0	none	2.2000000000000003e-5	0	0	2.2000000000000003e-5
chr17-006455751-A-*	chr17	6455751	A	*	110395	VQSRTrancheINDEL95.00to96.00	0	none	7.010000000000006e-4	0	0	7.010000000000006e-4
chr17-006455751-A-AGGGGAG	chr17	6455751	A	AGGGGAG	110395	VQSRTrancheINDEL95.00to96.00	0	none	0	0	0	1e-6
chr17-006455751-A-AGGGGAGGGGAG	chr17	6455751	A	AGGGGAGGGGAG	110395	VQSRTrancheINDEL95.00to96.00	0	none	9e-6	0	0	9e-6
chr17-006455751-A-G	chr17	6455751	A	G	110395	VQSRTrancheINDEL95.00to96.00	0	none	0.06035700000000001	0	0	0.06035700000000001
chr17-006455754-GAAGCGGAAGAA-*	chr17	6455754	GAAGCGGAAGAA	*	44.97	VQSRTrancheINDEL99.00to99.50	0	none	7.010000000000006e-4	0	0	7.010000000000006e-4
chr17-006455754-GAAGCGGAAGAA-G	chr17	6455754	GAAGCGGAAGAA	G	44.97	VQSRTrancheINDEL99.00to99.50	0	none	9e-6	0	0	9e-6
chr17-006455754-GAAGCGGAAGAA-GGAA	chr17	6455754	GAAGCGGAAGAA	GGAA	44.97	VQSRTrancheINDEL99.00to99.50	0	none	0	0	0	1e-6
chr17-006455755-AAGC-*	chr17	6455755	AAGC	*	189	PASS	0	none	7.710000000000004e-4	0	0	7.710000000000004e-4
chr17-006455755-AAGC-A	chr17	6455755	AAGC	A	189	PASS	0	none	9e-6	0	0	9e-6
chr17-006455755-AAGC-GAGC	chr17	6455755	AAGC	GAGC	189	PASS	0	none	2.2000000000000003e-5	0	0	2.2000000000000003e-5
chr17-006455756-A-*	chr17	6455756	A	*	6307	PASS	0	none	8.180000000000003e-4	0	0	8.180000000000003e-4
chr17-006455756-A-G	chr17	6455756	A	G	6307	PASS	0	none	0.003461	0	0	0.003461
chr17-006455757-GC-*	chr17	6455757	GC	*	86.97	PASS	0	none	8.180000000000003e-4	0	0	8.180000000000003e-4
chr17-006455757-GC-G	chr17	6455757	GC	G	86.97	PASS	0	none	2.2000000000000003e-5	0	0	2.2000000000000003e-5
chr17-006455758-C-*	chr17	6455758	C	*	36739	PASS	0	none	8.890000000000005e-4	0	0	8.890000000000005e-4
chr17-006455758-C-G	chr17	6455758	C	G	36739	PASS	0	none	0.023269	0	0	0.023269
chr17-006455760-GAAGAA-*	chr17	6455760	GAAGAA	*	50.97	VQSRTrancheINDEL97.00to99.00	0	none	4.03e-4	0	0	4.03e-4
chr17-006455760-GAAGAA-G	chr17	6455760	GAAGAA	G	50.97	VQSRTrancheINDEL97.00to99.00	0	none	9e-6	0	0	9e-6
chr17-006455763-GA-*	chr17	6455763	GA	*	1582.97	PASS	0	none	4.260000000000005e-4	0	0	4.260000000000005e-4
chr17-006455763-GA-G	chr17	6455763	GA	G	1582.97	PASS	0	none	6.080000000000004e-4	0	0	6.080000000000004e-4
chr17-006455765-A-*	chr17	6455765	A	*	1986	VQSRTrancheSNP99.80to99.90	0	none	4.03e-4	0	0	4.03e-4
chr17-006455765-A-G	chr17	6455765	A	G	1986	VQSRTrancheSNP99.80to99.90	0	none	8.180000000000003e-4	0	0	8.180000000000003e-4
chr17-006457854-C-A	chr17	6457854	C	A	55354	PASS	0.0043565	mid	0.00142399999999999	1	130	0.0043565
chr17-006461433-A-G	chr17	6461433	A	G	68245512	PASS	0.96795	afr	0.8722910000000004	114	134	0.96795
chr17-006461561-T-C	chr17	6461561	T	C	3540594	PASS	0.16022	afr	0.05316800000000001	7	134	0.16022
chr17-006463608-T-C	chr17	6463608	T	C	818450	PASS	0.10159	sas	0.034714	2	134	0.10159
chr17-006463623-A-G	chr17	6463623	A	G	2466951	PASS	0.32963	afr	0.098934	8	134	0.32963
chr17-006463848-C-T	chr17	6463848	C	T	2842	PASS	1.5763e-4	nfe	9e-6	1	134	1.5763e-4
chr17-006463908-C-T	chr17	6463908	C	T	462521	PASS	0.020697	mid	0.005236	1	134	0.020697
chr17-006464342-G-A	chr17	6464342	G	A	2028	PASS	1.0429e-4	amr	9e-6	1	134	1.0429e-4
chr17-006464806-C-G	chr17	6464806	C	G	538	VQSRTrancheSNP99.80to99.90	8.5e-7	nfe	0	1	134	1e-6
chr17-006468418-A-G	chr17	6468418	A	G	19885470	PASS	0.45919	mid	0.4129219999999996	65	134	0.45919
chr17-006468460-T-A	chr17	6468460	T	A	5214686	PASS	0.16342	sas	0.146684	23	134	0.16342
chr17-006470241-G-A	chr17	6470241	G	A	2353258	PASS	0.10894	sas	0.04467800000000001	2	134	0.10894
chr17-006470417-C-T	chr17	6470417	C	T	25837450	PASS	0.46328	mid	0.4157339999999996	65	134	0.46328
chr17-006470460-C-T	chr17	6470460	C	T	60059	PASS	0.0017089	nfe	8.69e-4	1	134	0.0017089
chr17-006471389-C-T	chr17	6471389	C	T	10209	PASS	8.5051e-4	sas	1.6699999999999994e-4	1	134	8.5051e-4
chr17-006471459-T-C	chr17	6471459	T	C	7645275	PASS	0.39563	mid	0.3518369999999996	49	134	0.39563
chr17-006473081-C-T	chr17	6473081	C	T	182774	PASS	0.01828	nfe	0.01099899999999999	2	132	0.01828
chr17-006473128-C-A	chr17	6473128	C	A	4774640	PASS	0.36987	nfe	0.31732499999999997	35	92	0.36987
chr17-006474348-C-A	chr17	6474348	C	A	11874868	PASS	0.35483	nfe	0.3048859999999994	48	134	0.35483
chr17-006474666-T-C	chr17	6474666	T	C	7731433	PASS	0.31883	amr	0.2549399999999996	41	134	0.31883
chr17-006474679-G-A	chr17	6474679	G	A	2319911	PASS	0.22528	afr	0.08784900000000001	8	134	0.22528
chr17-006474682-G-C	chr17	6474682	G	C	180465	PASS	0.0091971	nfe	0.007561	1	134	0.0091971
chr17-006477193-C-T	chr17	6477193	C	T	5025	PASS	3.3376e-4	nfe	5.2999999999999994e-5	1	134	3.3376e-4
chr17-006477223-C-G	chr17	6477223	C	G	583088	PASS	0.15939	eas	0.01105199999999999	1	134	0.15939
chr17-006477247-G-T	chr17	6477247	G	T	260739	PASS	0.0099924	nfe	0.005802	1	134	0.0099924
chr17-006478619-G-A	chr17	6478619	G	A	34956509	PASS	0.6248	nfe	0.5621850000000002	88	134	0.6248
chr17-006478625-G-A	chr17	6478625	G	A	568711	PASS	0.010334	nfe	0.00865199999999998	1	134	0.010334
chr17-006478766-G-A	chr17	6478766	G	A	2648	PASS	1.7164e-4	nfe	9e-6	1	134	1.7164e-4
chr17-006483627-G-A	chr17	6483627	G	A	3592531	PASS	0.11579	sas	0.03900000000000001	2	134	0.11579
chr17-006483627-G-C	chr17	6483627	G	C	3592531	PASS	3e-7	nfe	9e-6	0	134	9e-6
chr17-006484162-G-C	chr17	6484162	G	C	30912448	PASS	0.62574	nfe	0.5646480000000001	88	134	0.62574
chr17-006503411-T-C	chr17	6503411	T	C	9833534	PASS	0.47238	amr	0.3969450000000001	55	134	0.47238
chr17-006503563-C-T	chr17	6503563	C	T	13735075	PASS	0.34634	mid	0.31747199999999987	44	134	0.34634
chr17-006521407-G-A	chr17	6521407	G	A	2772	PASS	0	none	0.00163899999999999	0	0	0.00163899999999999
chr17-006525300-CCCCCCTG-ACCCCCTG	chr17	6525300	CCCCCCTG	ACCCCCTG	13750633	PASS	0	none	1.47e-4	0	134	1.47e-4
chr17-006525300-CCCCCCTG-C	chr17	6525300	CCCCCCTG	C	13750633	PASS	0	none	0	0	134	1e-6
chr17-006525300-CCCCCCTG-GCCCCCTG	chr17	6525300	CCCCCCTG	GCCCCCTG	13750633	PASS	0	none	0.2856049999999999	47	134	0.2856049999999999
chr17-006525300-CCCCCCTG-TCCCCCTG	chr17	6525300	CCCCCCTG	TCCCCCTG	13750633	PASS	0	none	5.2999999999999994e-5	0	134	5.2999999999999994e-5
chr17-006525328-C-T	chr17	6525328	C	T	508	PASS	1.96e-6	nfe	0	1	134	1.96e-6
chr17-006537844-T-*	chr17	6537844	T	*	21977590	PASS	0	none	0	0	134	1e-6
chr17-006537844-T-C	chr17	6537844	T	C	21977590	PASS	0.84322	afr	0.7020850000000006	92	134	0.84322
chr17-006537887-C-T	chr17	6537887	C	T	6162316	PASS	0.19288	mid	0.166949	20	132	0.19288
chr17-006537907-C-T	chr17	6537907	C	T	14187	PASS	6.6516e-4	sas	2.09e-4	1	130	6.6516e-4
chr17-006538056-G-A	chr17	6538056	G	A	5010569	PASS	0.12068	mid	0.09737700000000002	13	134	0.12068
chr17-006556430-G-A	chr17	6556430	G	A	24446	PASS	0.010098	mid	0.003461	0	0	0.010098
chr17-006556430-G-T	chr17	6556430	G	T	24446	PASS	0	none	0	0	0	1e-6
chr17-006579348-G-C	chr17	6579348	G	C	372771	PASS	0.3681	eas	0.115036	0	0	0.3681
chr17-006579726-T-C	chr17	6579726	T	C	10025189	PASS	0.77435	afr	0.6004540000000007	70	134	0.77435
chr17-006589736-T-A	chr17	6589736	T	A	17330166	PASS	0	none	0	0	134	1e-6
chr17-006589736-T-C	chr17	6589736	T	C	17330166	PASS	0.99079	nfe	0.9795370000000008	133	134	0.99079
chr17-006589787-T-C	chr17	6589787	T	C	337131	PASS	0.029277	sas	0.01619600000000001	4	134	0.029277
chr17-006589878-T-A	chr17	6589878	T	A	16881814	PASS	0	none	0	0	134	1e-6
chr17-006589878-T-C	chr17	6589878	T	C	16881814	PASS	0.77563	afr	0.6008600000000007	70	134	0.77563
chr17-006590071-C-T	chr17	6590071	C	T	4786925	PASS	0.42089	amr	0.33251799999999976	48	134	0.42089
chr17-006590114-C-T	chr17	6590114	C	T	660593	PASS	0.22147	afr	0.04638500000000001	5	134	0.22147
chr17-006590148-T-C	chr17	6590148	T	C	500137	PASS	0.12166	afr	0.03852000000000002	4	134	0.12166
chr17-006594897-A-C	chr17	6594897	A	C	57061	PASS	0.0046967	nfe	0.002565	3	134	0.0046967
chr17-006595178-C-T	chr17	6595178	C	T	9001595	PASS	0.76427	afr	0.5932540000000006	70	134	0.76427
chr17-006596049-C-T	chr17	6596049	C	T	8108	PASS	0.0012749	nfe	5.180000000000002e-4	1	134	0.0012749
chr17-006596065-C-T	chr17	6596065	C	T	47812	PASS	0.0070704	nfe	0.003423	2	134	0.0070704
chr17-006596351-ATGGGG-A	chr17	6596351	ATGGGG	A	534	VQSRTrancheINDEL99.50to99.90	5.16e-6	nfe	5.2999999999999994e-5	0	22	5.2999999999999994e-5
chr17-006596351-ATGGGG-TTGGGG	chr17	6596351	ATGGGG	TTGGGG	534	VQSRTrancheINDEL99.50to99.90	0	none	5.39e-4	0	22	5.39e-4
chr17-006596376-A-C	chr17	6596376	A	C	4938	PASS	0	none	0	0	42	1e-6
chr17-006596376-A-T	chr17	6596376	A	T	4938	PASS	0.0051787	eas	0.005634	0	42	0.005634
chr17-006596384-G-A	chr17	6596384	G	A	4701	PASS	3.336e-5	sas	2.2899999999999996e-4	0	60	2.2899999999999996e-4
chr17-006596384-G-T	chr17	6596384	G	T	4701	PASS	0.0040918	eas	0.006899	0	60	0.006899
chr17-006599449-A-T	chr17	6599449	A	T	322290	PASS	0.075649	afr	0.033139	4	128	0.075649
chr17-006600258-G-T	chr17	6600258	G	T	74761	PASS	0.012001	nfe	0.006317	1	130	0.012001
chr17-006600291-TA-T	chr17	6600291	TA	T	113262.97	PASS	0.066464	afr	0.006086	1	134	0.066464
chr17-006600293-TA-T	chr17	6600293	TA	T	113263.97	PASS	0.065397	afr	0.006086	1	132	0.065397
chr17-006607308-C-T	chr17	6607308	C	T	88420	PASS	0.073043	amr	0.003448	1	134	0.073043
chr17-006608461-A-G	chr17	6608461	A	G	6553938	PASS	0.72932	amr	0.5846480000000005	70	134	0.72932
chr17-006608615-A-AGT	chr17	6608615	A	AGT	62.97	PASS	1.013e-5	nfe	0	1	132	1.013e-5
chr17-006610009-G-A	chr17	6610009	G	A	7926681	PASS	0.46753	amr	0.34610799999999947	48	134	0.46753
chr17-006610304-A-G	chr17	6610304	A	G	360	PASS	0	none	0	0	0	1e-6
chr17-006610304-A-T	chr17	6610304	A	T	360	PASS	8.981e-5	nfe	4.03e-4	0	0	4.03e-4
chr17-006612067-A-G	chr17	6612067	A	G	25820804	PASS	0.77512	afr	0.6006710000000007	70	134	0.77512
chr17-006612072-T-G	chr17	6612072	T	G	1677343	PASS	0.13034	afr	0.04145100000000001	4	134	0.13034
chr17-006612134-C-T	chr17	6612134	C	T	17544887	PASS	0.71756	eas	0.5289560000000006	65	134	0.71756
chr17-006612211-T-C	chr17	6612211	T	C	710300	PASS	0.058548	mid	0.03580500000000002	3	134	0.058548
chr17-006620978-T-A	chr17	6620978	T	A	13360216	PASS	0.47436	amr	0.3575109999999998	48	134	0.47436
chr17-006620994-A-T	chr17	6620994	A	T	1226	PASS	4.613e-5	nfe	0	1	134	4.613e-5
chr17-006621038-G-A	chr17	6621038	G	A	16453389	PASS	0.77463	afr	0.6005620000000007	70	134	0.77463
chr17-006621038-G-C	chr17	6621038	G	C	16453389	PASS	2.419e-5	afr	0	0	134	2.419e-5
chr17-006623445-C-G	chr17	6623445	C	G	1198801	PASS	0.11731	afr	0.082029	12	134	0.11731
chr17-006623765-G-A	chr17	6623765	G	A	78607	PASS	0.016973	nfe	0.00929999999999998	1	126	0.016973
chr17-006628232-A-C	chr17	6628232	A	C	2061804	PASS	0.17424	afr	0.04409100000000002	4	134	0.17424
chr17-006628328-A-G	chr17	6628328	A	G	38018362	PASS	0.80722	afr	0.607952	70	134	0.80722
chr17-006628880-C-T	chr17	6628880	C	T	51256	PASS	0.0060842	nfe	0.002766	1	134	0.0060842
chr17-006634756-C-A	chr17	6634756	C	A	4043021	PASS	0	none	0	0	102	1e-6
chr17-006634756-C-T	chr17	6634756	C	T	4043021	PASS	0.91158	afr	0.5833550000000004	70	102	0.91158
chr17-006635035-G-A	chr17	6635035	G	A	9388760	PASS	0.43153	nfe	0.395864	64	134	0.43153
chr17-006635354-T-C	chr17	6635354	T	C	505598	PASS	0.37494	afr	0.107241	12	100	0.37494
chr17-006635354-T-G	chr17	6635354	T	G	505598	PASS	0	none	9e-6	0	100	9e-6
chr17-006635376-CA-AA	chr17	6635376	CA	AA	27570	VQSRTrancheINDEL97.00to99.00	0	none	0.006827	0	88	0.006827
chr17-006635376-CA-C	chr17	6635376	CA	C	27570	VQSRTrancheINDEL97.00to99.00	0.0027453	nfe	0.003393	0	88	0.003393
chr17-006635376-CA-CAA	chr17	6635376	CA	CAA	27570	VQSRTrancheINDEL97.00to99.00	0	none	0.004922	1	88	0.004922
chr17-006635376-CA-CAAAAAAA	chr17	6635376	CA	CAAAAAAA	27570	VQSRTrancheINDEL97.00to99.00	0	none	7.099999999999998e-5	0	88	7.099999999999998e-5
chr17-006635376-CA-CAAAAAAAAAAAAA	chr17	6635376	CA	CAAAAAAAAAAAAA	27570	VQSRTrancheINDEL97.00to99.00	0	none	0	0	88	1e-6
chr17-006635376-CA-CAAAAAAAAAAAAAA	chr17	6635376	CA	CAAAAAAAAAAAAAA	27570	VQSRTrancheINDEL97.00to99.00	0	none	0	0	88	1e-6
chr17-006635376-CA-CAAAAAAAAAAAAAAA	chr17	6635376	CA	CAAAAAAAAAAAAAAA	27570	VQSRTrancheINDEL97.00to99.00	0	none	0	0	88	1e-6
chr17-006635376-CA-CAAAAAAAAAAAAAAAAAAAAAAAAAAAA	chr17	6635376	CA	CAAAAAAAAAAAAAAAAAAAAAAAAAAAA	27570	VQSRTrancheINDEL97.00to99.00	0	none	0	0	88	1e-6
chr17-006635643-T-A	chr17	6635643	T	A	270402	PASS	0.39835	nfe	0.14395200000000002	0	0	0.39835
chr17-006640796-G-A	chr17	6640796	G	A	476420	PASS	0.37535	eas	0.08799500000000002	5	94	0.37535
chr17-006640835-G-T	chr17	6640835	G	T	488994	PASS	0.10399	nfe	0.06424500000000002	10	122	0.10399
chr17-006640928-G-A	chr17	6640928	G	A	9676532	PASS	0.86482	afr	0.6112810000000001	86	134	0.86482
chr17-006640955-T-C	chr17	6640955	T	C	11514567	PASS	0.86891	afr	0.6232190000000003	86	134	0.86891
chr17-006641101-G-A	chr17	6641101	G	A	218114	PASS	0.0092725	mid	0.006887	2	134	0.0092725
chr17-006641557-G-A	chr17	6641557	G	A	1072743	PASS	0.10666	nfe	0.071576	11	134	0.10666
chr17-006641607-C-T	chr17	6641607	C	T	157756	PASS	0.020908	sas	0.00805399999999999	4	134	0.020908
chr17-006641617-G-C	chr17	6641617	G	C	12112561	PASS	0.86119	afr	0.6360770000000006	86	134	0.86119
chr17-006641617-G-T	chr17	6641617	G	T	12112561	PASS	0	none	0	0	134	1e-6
chr17-006642144-G-T	chr17	6642144	G	T	1571758	PASS	0.37569	eas	0.10159200000000002	6	134	0.37569
chr17-006642382-C-*	chr17	6642382	C	*	5811860	PASS	0	none	0	0	134	1e-6
chr17-006642382-C-T	chr17	6642382	C	T	5811860	PASS	0.43491	nfe	0.39140299999999995	64	134	0.43491
chr17-006642847-G-A	chr17	6642847	G	A	538092	PASS	0.16758	afr	0.045636	4	132	0.16758
chr17-006642939-T-C	chr17	6642939	T	C	15590162	PASS	0.872	afr	0.6380260000000005	86	134	0.872
chr17-006643137-A-G	chr17	6643137	A	G	823148	PASS	0.10499	nfe	0.074412	11	132	0.10499
chr17-006643601-C-G	chr17	6643601	C	G	428767	PASS	0.67699	afr	0.216005	0	0	0.67699
chr17-006643684-G-A	chr17	6643684	G	A	31874	PASS	0.10321	nfe	0.01302199999999998	0	2	0.10321
chr17-006643961-C-A	chr17	6643961	C	A	309	PASS	0	none	0	1	134	1e-6
chr17-006644101-C-T	chr17	6644101	C	T	334324	PASS	0.040778	nfe	0.02518000000000002	4	134	0.040778
chr17-006644190-G-A	chr17	6644190	G	A	66074	PASS	0.033559	afr	0.002741	1	134	0.033559
chr17-006644333-G-T	chr17	6644333	G	T	934455	PASS	0.11283	afr	0.068898	12	134	0.11283
chr17-006644446-G-C	chr17	6644446	G	C	1090938	PASS	0.10616	nfe	0.06750500000000001	11	134	0.10616
chr17-006649848-G-A	chr17	6649848	G	A	3851570	PASS	0.64768	eas	0.4743379999999994	69	130	0.64768
chr17-006650090-TAA-*	chr17	6650090	TAA	*	584378	ExcessHet	0	none	0	0	96	1e-6
chr17-006650090-TAA-AAA	chr17	6650090	TAA	AAA	584378	ExcessHet	0	none	2.09e-4	0	96	2.09e-4
chr17-006650090-TAA-T	chr17	6650090	TAA	T	584378	ExcessHet	3.214e-5	sas	7.500000000000004e-4	0	96	7.500000000000004e-4
chr17-006650090-TAA-TA	chr17	6650090	TAA	TA	584378	ExcessHet	0	none	0.18966300000000005	26	96	0.18966300000000005
chr17-006650090-TAA-TAAA	chr17	6650090	TAA	TAAA	584378	ExcessHet	0	none	0.118317	15	96	0.118317
chr17-006650090-TAA-TAAAA	chr17	6650090	TAA	TAAAA	584378	ExcessHet	0	none	8.920000000000005e-4	0	96	8.920000000000005e-4
chr17-006650090-TAA-TAAAAA	chr17	6650090	TAA	TAAAAA	584378	ExcessHet	0	none	0	0	96	1e-6
chr17-006650136-G-C	chr17	6650136	G	C	1285183	PASS	0.11732	afr	0.08090300000000002	12	134	0.11732
chr17-006650136-G-T	chr17	6650136	G	T	1285183	PASS	0	none	9e-6	0	134	9e-6
chr17-006650223-A-*	chr17	6650223	A	*	2177818	PASS	0	none	0.01235999999999998	0	134	0.01235999999999998
chr17-006650223-A-T	chr17	6650223	A	T	2177818	PASS	0.29495	afr	0.12596700000000002	16	134	0.29495
chr17-006650263-G-A	chr17	6650263	G	A	7142992	PASS	0.4287	nfe	0.38310499999999975	61	134	0.4287
chr17-006650581-A-G	chr17	6650581	A	G	330351	PASS	0.15971	afr	0.04222000000000002	4	130	0.15971
chr17-006651296-C-G	chr17	6651296	C	G	411505	PASS	0.15096	afr	0.041578	4	128	0.15096
chr17-006651414-G-T	chr17	6651414	G	T	72049	PASS	0.011216	sas	0.003499	1	134	0.011216
chr17-006651601-A-G	chr17	6651601	A	G	1928014	PASS	0.11433	nfe	0.076158	10	134	0.11433
chr17-006651817-G-T	chr17	6651817	G	T	13862	PASS	8.6544e-4	nfe	2.5100000000000014e-4	1	134	8.6544e-4
chr17-006652703-A-G	chr17	6652703	A	G	719052	PASS	0.40186	afr	0.16932200000000003	0	4	0.40186
chr17-006655010-G-A	chr17	6655010	G	A	158807	PASS	0.38315	nfe	0.08892	0	0	0.38315
chr17-006656895-C-A	chr17	6656895	C	A	1213321	VQSRTrancheSNP99.70to99.80	0	none	0	0	16	1e-6
chr17-006656895-C-G	chr17	6656895	C	G	1213321	VQSRTrancheSNP99.70to99.80	0	none	2.2000000000000003e-5	0	16	2.2000000000000003e-5
chr17-006656895-C-T	chr17	6656895	C	T	1213321	VQSRTrancheSNP99.70to99.80	0.47579	eas	0.3153519999999999	5	16	0.47579
chr17-006656902-G-*	chr17	6656902	G	*	1270404	VQSRTrancheINDEL97.00to99.00	0	none	9e-6	0	16	9e-6
chr17-006656902-G-C	chr17	6656902	G	C	1270404	VQSRTrancheINDEL97.00to99.00	0.46095	eas	0.31629399999999996	6	16	0.46095
chr17-006656902-G-GGC	chr17	6656902	G	GGC	1270404	VQSRTrancheINDEL97.00to99.00	0	none	0	0	16	1e-6
chr17-006656963-G-A	chr17	6656963	G	A	821499	VQSRTrancheSNP99.70to99.80	0.37995	afr	0.16804600000000003	6	48	0.37995
chr17-006657172-C-T	chr17	6657172	C	T	3705946	PASS	0.54847	afr	0.227824	25	134	0.54847
chr17-006657185-C-T	chr17	6657185	C	T	3547276	PASS	0.46573	afr	0.219382	25	134	0.46573
chr17-006657247-C-G	chr17	6657247	C	G	19457	VQSRTrancheSNP99.90to99.95	9.6687e-4	nfe	4.950000000000003e-4	1	134	9.6687e-4
chr17-006657259-A-C	chr17	6657259	A	C	13297686	PASS	0.70164	eas	0.5165100000000006	64	134	0.70164
chr17-006657276-C-T	chr17	6657276	C	T	20193297	PASS	0.70149	eas	0.5163480000000007	64	134	0.70149
chr17-006657277-A-T	chr17	6657277	A	T	20198935	PASS	0.70161	eas	0.5163750000000007	64	134	0.70161
chr17-006657372-T-G	chr17	6657372	T	G	20635531	VQSRTrancheSNP99.70to99.80	0.70166	eas	0.5163480000000007	64	134	0.70166
chr17-006657374-G-A	chr17	6657374	G	A	20616317	VQSRTrancheSNP99.70to99.80	0.70165	eas	0.5163480000000007	64	134	0.70165
chr17-006657445-C-G	chr17	6657445	C	G	9090880	VQSRTrancheSNP99.80to99.90	0.70226	eas	0.5156440000000007	64	134	0.70226
chr17-006657445-C-T	chr17	6657445	C	T	9090880	VQSRTrancheSNP99.80to99.90	0.0033101	eas	0	0	134	0.0033101
chr17-006657541-T-A	chr17	6657541	T	A	8173643	PASS	0	none	0	0	134	1e-6
chr17-006657541-T-G	chr17	6657541	T	G	8173643	PASS	0.70071	eas	0.5003040000000005	64	134	0.70071
chr17-006657658-C-A	chr17	6657658	C	A	9338362	PASS	0.70069	eas	0.5118290000000006	64	134	0.70069
chr17-006657873-T-G	chr17	6657873	T	G	8202674	PASS	0.72176	eas	0.5198110000000007	64	134	0.72176
chr17-006657905-G-A	chr17	6657905	G	A	107656	PASS	0.094091	afr	0.00883399999999999	1	134	0.094091
chr17-006658085-C-G	chr17	6658085	C	G	50803	PASS	0.092439	afr	0.007742	1	134	0.092439
chr17-006658751-C-T	chr17	6658751	C	T	107	VQSRTrancheSNP99.70to99.80	7.4e-7	nfe	0	1	134	1e-6
chr17-006658773-G-A	chr17	6658773	G	A	68167	VQSRTrancheSNP99.80to99.90	0.057193	amr	0.002716	1	134	0.057193
chr17-006658773-G-C	chr17	6658773	G	C	68167	VQSRTrancheSNP99.80to99.90	0	none	0	0	134	1e-6
chr17-006658822-G-A	chr17	6658822	G	A	14236388	ExcessHet	0.46797	eas	0.38732499999999986	43	124	0.46797
chr17-006658835-G-A	chr17	6658835	G	A	114929	VQSRTrancheSNP99.80to99.90	0.0064136	eas	0.003575	1	134	0.0064136
chr17-006658866-C-T	chr17	6658866	C	T	808551	ExcessHet	0.22663	afr	0.150658	8	112	0.22663
chr17-006659035-C-A	chr17	6659035	C	A	49402	VQSRTrancheSNP99.80to99.90	0.0075954	sas	0.005801	1	126	0.0075954
chr17-006659035-C-T	chr17	6659035	C	T	49402	VQSRTrancheSNP99.80to99.90	1.3e-6	nfe	0	0	126	1.3e-6
chr17-006659795-TTCTCTCTCTCTCTCTCTCTC-T	chr17	6659795	TTCTCTCTCTCTCTCTCTCTC	T	1874802.97	PASS	2.69e-6	nfe	9e-6	0	88	9e-6
chr17-006659795-TTCTCTCTCTCTCTCTCTCTC-TACTCTCTCTCTCTCTCTCTCTCTCTCTCTC	chr17	6659795	TTCTCTCTCTCTCTCTCTCTC	TACTCTCTCTCTCTCTCTCTCTCTCTCTCTC	1874802.97	PASS	0	none	0	0	88	1e-6
chr17-006659795-TTCTCTCTCTCTCTCTCTCTC-TACTCTCTCTCTCTCTCTCTCTCTCTCTCTCTCTC	chr17	6659795	TTCTCTCTCTCTCTCTCTCTC	TACTCTCTCTCTCTCTCTCTCTCTCTCTCTCTCTC	1874802.97	PASS	0	none	0	0	88	1e-6
chr17-006659795-TTCTCTCTCTCTCTCTCTCTC-TCCTCTCTCTCTCTCTCTCTCTC	chr17	6659795	TTCTCTCTCTCTCTCTCTCTC	TCCTCTCTCTCTCTCTCTCTCTC	1874802.97	PASS	0	none	0	0	88	1e-6
chr17-006659795-TTCTCTCTCTCTCTCTCTCTC-TCTCTCTCTCTCTCTCTCTCTC	chr17	6659795	TTCTCTCTCTCTCTCTCTCTC	TCTCTCTCTCTCTCTCTCTCTC	1874802.97	PASS	0	none	0	0	88	1e-6
chr17-006659795-TTCTCTCTCTCTCTCTCTCTC-TCTCTCTCTCTCTCTCTCTCTCTCTCTCTCTCTC	chr17	6659795	TTCTCTCTCTCTCTCTCTCTC	TCTCTCTCTCTCTCTCTCTCTCTCTCTCTCTCTC	1874802.97	PASS	0	none	0	0	88	1e-6
chr17-006659795-TTCTCTCTCTCTCTCTCTCTC-TGCTCTCTCTCTCTCTCTCTCTCTCTCTCTCTC	chr17	6659795	TTCTCTCTCTCTCTCTCTCTC	TGCTCTCTCTCTCTCTCTCTCTCTCTCTCTCTC	1874802.97	PASS	0	none	0	0	88	1e-6
chr17-006659795-TTCTCTCTCTCTCTCTCTCTC-TGCTCTCTCTCTCTCTCTCTCTCTCTCTCTCTCTCTC	chr17	6659795	TTCTCTCTCTCTCTCTCTCTC	TGCTCTCTCTCTCTCTCTCTCTCTCTCTCTCTCTCTC	1874802.97	PASS	0	none	0	0	88	1e-6
chr17-006659795-TTCTCTCTCTCTCTCTCTCTC-TTC	chr17	6659795	TTCTCTCTCTCTCTCTCTCTC	TTC	1874802.97	PASS	0	none	0	0	88	1e-6
chr17-006659795-TTCTCTCTCTCTCTCTCTCTC-TTCCCTCTCTCTCTCTCTCTCTCTCTCTCTCTC	chr17	6659795	TTCTCTCTCTCTCTCTCTCTC	TTCCCTCTCTCTCTCTCTCTCTCTCTCTCTCTC	1874802.97	PASS	0	none	0	0	88	1e-6
chr17-006659795-TTCTCTCTCTCTCTCTCTCTC-TTCTCCCTCTCTCTCTCTCTCTCTCTCTCTCTC	chr17	6659795	TTCTCTCTCTCTCTCTCTCTC	TTCTCCCTCTCTCTCTCTCTCTCTCTCTCTCTC	1874802.97	PASS	0	none	0	0	88	1e-6
chr17-006659795-TTCTCTCTCTCTCTCTCTCTC-TTCTCTC	chr17	6659795	TTCTCTCTCTCTCTCTCTCTC	TTCTCTC	1874802.97	PASS	0	none	7.099999999999998e-5	0	88	7.099999999999998e-5
chr17-006659795-TTCTCTCTCTCTCTCTCTCTC-TTCTCTCACTCTCTCTCTCTCTCTCTCTCTCTCTCTC	chr17	6659795	TTCTCTCTCTCTCTCTCTCTC	TTCTCTCACTCTCTCTCTCTCTCTCTCTCTCTCTCTC	1874802.97	PASS	0	none	0	0	88	1e-6
chr17-006659795-TTCTCTCTCTCTCTCTCTCTC-TTCTCTCTC	chr17	6659795	TTCTCTCTCTCTCTCTCTCTC	TTCTCTCTC	1874802.97	PASS	0	none	5.2999999999999994e-5	0	88	5.2999999999999994e-5
chr17-006659795-TTCTCTCTCTCTCTCTCTCTC-TTCTCTCTCTC	chr17	6659795	TTCTCTCTCTCTCTCTCTCTC	TTCTCTCTCTC	1874802.97	PASS	0	none	1.47e-4	0	88	1.47e-4
chr17-006659795-TTCTCTCTCTCTCTCTCTCTC-TTCTCTCTCTCACTCTCTCTCTCTCTCTCTCTCTCTCTCTC	chr17	6659795	TTCTCTCTCTCTCTCTCTCTC	TTCTCTCTCTCACTCTCTCTCTCTCTCTCTCTCTCTCTCTC	1874802.97	PASS	0	none	0	0	88	1e-6
chr17-006659795-TTCTCTCTCTCTCTCTCTCTC-TTCTCTCTCTCTATCTCTCTCTCTCTCTCTCTC	chr17	6659795	TTCTCTCTCTCTCTCTCTCTC	TTCTCTCTCTCTATCTCTCTCTCTCTCTCTCTC	1874802.97	PASS	0	none	0	0	88	1e-6
chr17-006659795-TTCTCTCTCTCTCTCTCTCTC-TTCTCTCTCTCTC	chr17	6659795	TTCTCTCTCTCTCTCTCTCTC	TTCTCTCTCTCTC	1874802.97	PASS	0	none	0.003241	0	88	0.003241
chr17-006659795-TTCTCTCTCTCTCTCTCTCTC-TTCTCTCTCTCTCTC	chr17	6659795	TTCTCTCTCTCTCTCTCTCTC	TTCTCTCTCTCTCTC	1874802.97	PASS	0	none	0.01015099999999999	6	88	0.01015099999999999
chr17-006659795-TTCTCTCTCTCTCTCTCTCTC-TTCTCTCTCTCTCTCTC	chr17	6659795	TTCTCTCTCTCTCTCTCTCTC	TTCTCTCTCTCTCTCTC	1874802.97	PASS	0	none	0.02279500000000001	6	88	0.02279500000000001
chr17-006659795-TTCTCTCTCTCTCTCTCTCTC-TTCTCTCTCTCTCTCTCTC	chr17	6659795	TTCTCTCTCTCTCTCTCTCTC	TTCTCTCTCTCTCTCTCTC	1874802.97	PASS	0	none	0.07900700000000001	12	88	0.07900700000000001
chr17-006659795-TTCTCTCTCTCTCTCTCTCTC-TTCTCTCTCTCTCTCTCTCTCTC	chr17	6659795	TTCTCTCTCTCTCTCTCTCTC	TTCTCTCTCTCTCTCTCTCTCTC	1874802.97	PASS	0	none	0.04350300000000001	3	88	0.04350300000000001
chr17-006659795-TTCTCTCTCTCTCTCTCTCTC-TTCTCTCTCTCTCTCTCTCTCTCTC	chr17	6659795	TTCTCTCTCTCTCTCTCTCTC	TTCTCTCTCTCTCTCTCTCTCTCTC	1874802.97	PASS	0	none	0.04076100000000002	1	88	0.04076100000000002
chr17-006659795-TTCTCTCTCTCTCTCTCTCTC-TTCTCTCTCTCTCTCTCTCTCTCTCTC	chr17	6659795	TTCTCTCTCTCTCTCTCTCTC	TTCTCTCTCTCTCTCTCTCTCTCTCTC	1874802.97	PASS	0	none	0.036637	5	88	0.036637
chr17-006659795-TTCTCTCTCTCTCTCTCTCTC-TTCTCTCTCTCTCTCTCTCTCTCTCTCTC	chr17	6659795	TTCTCTCTCTCTCTCTCTCTC	TTCTCTCTCTCTCTCTCTCTCTCTCTCTC	1874802.97	PASS	0	none	0.04121300000000001	3	88	0.04121300000000001
chr17-006659795-TTCTCTCTCTCTCTCTCTCTC-TTCTCTCTCTCTCTCTCTCTCTCTCTCTCTC	chr17	6659795	TTCTCTCTCTCTCTCTCTCTC	TTCTCTCTCTCTCTCTCTCTCTCTCTCTCTC	1874802.97	PASS	0	none	0.049233	7	88	0.049233
chr17-006659795-TTCTCTCTCTCTCTCTCTCTC-TTCTCTCTCTCTCTCTCTCTCTCTCTCTCTCTC	chr17	6659795	TTCTCTCTCTCTCTCTCTCTC	TTCTCTCTCTCTCTCTCTCTCTCTCTCTCTCTC	1874802.97	PASS	0	none	0.05934900000000002	4	88	0.05934900000000002
chr17-006659795-TTCTCTCTCTCTCTCTCTCTC-TTCTCTCTCTCTCTCTCTCTCTCTCTCTCTCTCTC	chr17	6659795	TTCTCTCTCTCTCTCTCTCTC	TTCTCTCTCTCTCTCTCTCTCTCTCTCTCTCTCTC	1874802.97	PASS	0	none	0.02965300000000001	1	88	0.02965300000000001
chr17-006659795-TTCTCTCTCTCTCTCTCTCTC-TTCTCTCTCTCTCTCTCTCTCTCTCTCTCTCTCTCTC	chr17	6659795	TTCTCTCTCTCTCTCTCTCTC	TTCTCTCTCTCTCTCTCTCTCTCTCTCTCTCTCTCTC	1874802.97	PASS	0	none	0.01520299999999999	3	88	0.01520299999999999
chr17-006659795-TTCTCTCTCTCTCTCTCTCTC-TTCTCTCTCTCTCTCTCTCTCTCTCTCTCTCTCTCTCTC	chr17	6659795	TTCTCTCTCTCTCTCTCTCTC	TTCTCTCTCTCTCTCTCTCTCTCTCTCTCTCTCTCTCTC	1874802.97	PASS	0	none	0.00523	1	88	0.00523
chr17-006659795-TTCTCTCTCTCTCTCTCTCTC-TTCTCTCTCTCTCTCTCTCTCTCTCTCTCTCTCTCTCTCTC	chr17	6659795	TTCTCTCTCTCTCTCTCTCTC	TTCTCTCTCTCTCTCTCTCTCTCTCTCTCTCTCTCTCTCTC	1874802.97	PASS	0	none	0.00147099999999999	0	88	0.00147099999999999
chr17-006659795-TTCTCTCTCTCTCTCTCTCTC-TTCTCTCTCTCTCTCTCTCTCTCTCTCTCTCTCTCTCTCTCTC	chr17	6659795	TTCTCTCTCTCTCTCTCTCTC	TTCTCTCTCTCTCTCTCTCTCTCTCTCTCTCTCTCTCTCTCTC	1874802.97	PASS	0	none	4.950000000000003e-4	0	88	4.950000000000003e-4
chr17-006659795-TTCTCTCTCTCTCTCTCTCTC-TTCTCTCTCTCTCTCTCTCTCTCTCTCTCTCTCTCTCTCTCTCTC	chr17	6659795	TTCTCTCTCTCTCTCTCTCTC	TTCTCTCTCTCTCTCTCTCTCTCTCTCTCTCTCTCTCTCTCTCTC	1874802.97	PASS	0	none	2.2000000000000003e-5	0	88	2.2000000000000003e-5
chr17-006659795-TTCTCTCTCTCTCTCTCTCTC-TTCTCTCTCTCTCTCTCTCTCTCTCTCTCTCTCTCTCTCTCTCTCTC	chr17	6659795	TTCTCTCTCTCTCTCTCTCTC	TTCTCTCTCTCTCTCTCTCTCTCTCTCTCTCTCTCTCTCTCTCTCTC	1874802.97	PASS	0	none	0	0	88	1e-6
chr17-006659795-TTCTCTCTCTCTCTCTCTCTC-TTCTCTGTCTCTCTCTCTCTCTCTCTCTCTCTC	chr17	6659795	TTCTCTCTCTCTCTCTCTCTC	TTCTCTGTCTCTCTCTCTCTCTCTCTCTCTCTC	1874802.97	PASS	0	none	0	0	88	1e-6
chr17-006659795-TTCTCTCTCTCTCTCTCTCTC-TTTTCTCTCTCTCTCTCTCTCTCTC	chr17	6659795	TTCTCTCTCTCTCTCTCTCTC	TTTTCTCTCTCTCTCTCTCTCTCTC	1874802.97	PASS	0	none	0	0	88	1e-6
chr17-006659799-C-*	chr17	6659799	C	*	32	PASS	0	none	0.04111800000000001	10	98	0.04111800000000001
chr17-006659799-C-G	chr17	6659799	C	G	32	PASS	0	none	1.0799999999999996e-4	0	98	1.0799999999999996e-4
chr17-006659801-C-*	chr17	6659801	C	*	33	PASS	0	none	0.01597500000000002	3	110	0.01597500000000002
chr17-006659801-C-G	chr17	6659801	C	G	33	PASS	0	none	1.0799999999999996e-4	0	110	1.0799999999999996e-4
chr17-006659827-CTCTCTCCTCT-*	chr17	6659827	CTCTCTCCTCT	*	1612.97	VQSRTrancheINDEL95.00to96.00	0	none	7.030000000000005e-4	0	126	7.030000000000005e-4
chr17-006659827-CTCTCTCCTCT-C	chr17	6659827	CTCTCTCCTCT	C	1612.97	VQSRTrancheINDEL95.00to96.00	3.507e-5	nfe	2.2000000000000003e-5	0	126	3.507e-5
chr17-006659827-CTCTCTCCTCT-CCCTCT	chr17	6659827	CTCTCTCCTCT	CCCTCT	1612.97	VQSRTrancheINDEL95.00to96.00	0	none	0	0	126	1e-6
chr17-006659827-CTCTCTCCTCT-CCT	chr17	6659827	CTCTCTCCTCT	CCT	1612.97	VQSRTrancheINDEL95.00to96.00	0	none	0.00127699999999999	1	126	0.00127699999999999
chr17-006659827-CTCTCTCCTCT-CCTCTCCTCT	chr17	6659827	CTCTCTCCTCT	CCTCTCCTCT	1612.97	VQSRTrancheINDEL95.00to96.00	0	none	0	0	126	1e-6
chr17-006659827-CTCTCTCCTCT-CTGTCTCTCCTCT	chr17	6659827	CTCTCTCCTCT	CTGTCTCTCCTCT	1612.97	VQSRTrancheINDEL95.00to96.00	0	none	0	0	126	1e-6
chr17-006659829-CTCTCCTCT-*	chr17	6659829	CTCTCCTCT	*	2781.97	VQSRTrancheINDEL95.00to96.00	0	none	0.002313	1	118	0.002313
chr17-006659829-CTCTCCTCT-C	chr17	6659829	CTCTCCTCT	C	2781.97	VQSRTrancheINDEL95.00to96.00	1.01e-6	nfe	1.27e-4	0	118	1.27e-4
chr17-006659829-CTCTCCTCT-CCT	chr17	6659829	CTCTCCTCT	CCT	2781.97	VQSRTrancheINDEL95.00to96.00	0	none	0.002664	0	118	0.002664
chr17-006659830-TCTCC-*	chr17	6659830	TCTCC	*	225.97	VQSRTrancheINDEL95.00to96.00	0	none	0.005439	1	116	0.005439
chr17-006659830-TCTCC-T	chr17	6659830	TCTCC	T	225.97	VQSRTrancheINDEL95.00to96.00	1.113e-5	sas	2.2000000000000003e-5	0	116	2.2000000000000003e-5
chr17-006659830-TCTCC-TC	chr17	6659830	TCTCC	TC	225.97	VQSRTrancheINDEL95.00to96.00	0	none	9e-6	0	116	9e-6
chr17-006659830-TCTCC-TCTCTCTCCCTCC	chr17	6659830	TCTCC	TCTCTCTCCCTCC	225.97	VQSRTrancheINDEL95.00to96.00	0	none	0	0	116	1e-6
chr17-006659830-TCTCC-TTCC	chr17	6659830	TCTCC	TTCC	225.97	VQSRTrancheINDEL95.00to96.00	0	none	9e-6	0	116	9e-6
chr17-006659831-CTCCTCT-*	chr17	6659831	CTCCTCT	*	5321.97	VQSRTrancheINDEL95.00to96.00	0	none	0.005593	1	110	0.005593
chr17-006659831-CTCCTCT-C	chr17	6659831	CTCCTCT	C	5321.97	VQSRTrancheINDEL95.00to96.00	5.7e-6	nfe	4.05e-4	0	110	4.05e-4
chr17-006659831-CTCCTCT-CCCTCT	chr17	6659831	CTCCTCT	CCCTCT	5321.97	VQSRTrancheINDEL95.00to96.00	0	none	3.6999999999999985e-5	0	110	3.6999999999999985e-5
chr17-006659831-CTCCTCT-CCT	chr17	6659831	CTCCTCT	CCT	5321.97	VQSRTrancheINDEL95.00to96.00	0	none	0.006521	0	110	0.006521
chr17-006659832-TC-*	chr17	6659832	TC	*	27985	PASS	0	none	0.01310899999999998	1	98	0.01310899999999998
chr17-006659832-TC-CC	chr17	6659832	TC	CC	27985	PASS	0	none	9e-6	0	98	9e-6
chr17-006659832-TC-T	chr17	6659832	TC	T	27985	PASS	0.0086876	sas	0.021058	0	98	0.021058
chr17-006659832-TC-TCTCCC	chr17	6659832	TC	TCTCCC	27985	PASS	0	none	0	0	98	1e-6
chr17-006659832-TC-TCTCTCAC	chr17	6659832	TC	TCTCTCAC	27985	PASS	0	none	0	0	98	1e-6
chr17-006659832-TC-TCTCTCTCTCTCTCAC	chr17	6659832	TC	TCTCTCTCTCTCTCAC	27985	PASS	0	none	0	0	98	1e-6
chr17-006659832-TC-TCTCTCTCTCTCTCCC	chr17	6659832	TC	TCTCTCTCTCTCTCCC	27985	PASS	0	none	0	0	98	1e-6
chr17-006659833-CCTCT-*	chr17	6659833	CCTCT	*	201042	ExcessHet	0	none	0.03285000000000001	1	70	0.03285000000000001
chr17-006659833-CCTCT-C	chr17	6659833	CCTCT	C	201042	ExcessHet	5.6112e-4	nfe	0.003544	1	70	0.003544
chr17-006659833-CCTCT-CCT	chr17	6659833	CCTCT	CCT	201042	ExcessHet	0	none	0.04692000000000001	8	70	0.04692000000000001
chr17-006659833-CCTCT-CCTCTCT	chr17	6659833	CCTCT	CCTCTCT	201042	ExcessHet	0	none	2.2899999999999996e-4	0	70	2.2899999999999996e-4
chr17-006659833-CCTCT-CTCCTCTCT	chr17	6659833	CCTCT	CTCCTCTCT	201042	ExcessHet	0	none	9e-6	0	70	9e-6
chr17-006659833-CCTCT-CTCCTCTCTCTCT	chr17	6659833	CCTCT	CTCCTCTCTCTCT	201042	ExcessHet	0	none	0	0	70	1e-6
chr17-006659833-CCTCT-CTCTCCTCTCT	chr17	6659833	CCTCT	CTCTCCTCTCT	201042	ExcessHet	0	none	5.2999999999999994e-5	0	70	5.2999999999999994e-5
chr17-006659833-CCTCT-CTCTCT	chr17	6659833	CCTCT	CTCTCT	201042	ExcessHet	0	none	0.04329800000000001	2	70	0.04329800000000001
chr17-006659833-CCTCT-CTCTCTCCTCTCT	chr17	6659833	CCTCT	CTCTCTCCTCTCT	201042	ExcessHet	0	none	0	0	70	1e-6
chr17-006659833-CCTCT-CTCTCTCT	chr17	6659833	CCTCT	CTCTCTCT	201042	ExcessHet	0	none	8.440000000000002e-4	0	70	8.440000000000002e-4
chr17-006659833-CCTCT-CTCTCTCTCT	chr17	6659833	CCTCT	CTCTCTCTCT	201042	ExcessHet	0	none	4.270000000000005e-4	0	70	4.270000000000005e-4
chr17-006659833-CCTCT-CTCTCTCTCTCAACTCT	chr17	6659833	CCTCT	CTCTCTCTCTCAACTCT	201042	ExcessHet	0	none	0	0	70	1e-6
chr17-006659833-CCTCT-CTCTCTCTCTCATCTCT	chr17	6659833	CCTCT	CTCTCTCTCTCATCTCT	201042	ExcessHet	0	none	0	0	70	1e-6
chr17-006659833-CCTCT-CTCTCTCTCTCCTCTCT	chr17	6659833	CCTCT	CTCTCTCTCTCCTCTCT	201042	ExcessHet	0	none	0	0	70	1e-6
chr17-006659833-CCTCT-CTCTCTCTCTCT	chr17	6659833	CCTCT	CTCTCTCTCTCT	201042	ExcessHet	0	none	2.9400000000000004e-4	0	70	2.9400000000000004e-4
chr17-006659833-CCTCT-CTCTCTCTCTCTCATCTCT	chr17	6659833	CCTCT	CTCTCTCTCTCTCATCTCT	201042	ExcessHet	0	none	0	0	70	1e-6
chr17-006659833-CCTCT-CTCTCTCTCTCTCCTCTCT	chr17	6659833	CCTCT	CTCTCTCTCTCTCCTCTCT	201042	ExcessHet	0	none	0	0	70	1e-6
chr17-006659833-CCTCT-CTCTCTCTCTCTCT	chr17	6659833	CCTCT	CTCTCTCTCTCTCT	201042	ExcessHet	0	none	1.6699999999999994e-4	0	70	1.6699999999999994e-4
chr17-006659833-CCTCT-CTCTCTCTCTCTCTCCTCTCT	chr17	6659833	CCTCT	CTCTCTCTCTCTCTCCTCTCT	201042	ExcessHet	0	none	0	0	70	1e-6
chr17-006659833-CCTCT-CTCTCTCTCTCTCTCT	chr17	6659833	CCTCT	CTCTCTCTCTCTCTCT	201042	ExcessHet	0	none	1.0799999999999996e-4	0	70	1.0799999999999996e-4
chr17-006659833-CCTCT-CTCTCTCTCTCTCTCTCT	chr17	6659833	CCTCT	CTCTCTCTCTCTCTCTCT	201042	ExcessHet	0	none	6.999999999999998e-5	0	70	6.999999999999998e-5
chr17-006659833-CCTCT-CTCTCTCTCTCTCTCTCTCCTCTCT	chr17	6659833	CCTCT	CTCTCTCTCTCTCTCTCTCCTCTCT	201042	ExcessHet	0	none	0	0	70	1e-6
chr17-006659833-CCTCT-CTCTCTCTCTCTCTCTCTCT	chr17	6659833	CCTCT	CTCTCTCTCTCTCTCTCTCT	201042	ExcessHet	0	none	0	0	70	1e-6
chr17-006659833-CCTCT-CTCTCTCTCTCTCTCTCTCTCTCCTCTCT	chr17	6659833	CCTCT	CTCTCTCTCTCTCTCTCTCTCTCCTCTCT	201042	ExcessHet	0	none	9e-6	0	70	9e-6
chr17-006659833-CCTCT-CTCTCTCTCTCTCTCTTCTCT	chr17	6659833	CCTCT	CTCTCTCTCTCTCTCTTCTCT	201042	ExcessHet	0	none	9e-6	0	70	9e-6
chr17-006659833-CCTCT-CTCTCTCTCTCTCTTCTCT	chr17	6659833	CCTCT	CTCTCTCTCTCTCTTCTCT	201042	ExcessHet	0	none	0	0	70	1e-6
chr17-006659833-CCTCT-CTCTCTCTCTCTTCTCT	chr17	6659833	CCTCT	CTCTCTCTCTCTTCTCT	201042	ExcessHet	0	none	8.9e-5	0	70	8.9e-5
chr17-006659833-CCTCT-CTCTCTCTCTTCTCT	chr17	6659833	CCTCT	CTCTCTCTCTTCTCT	201042	ExcessHet	0	none	3.6999999999999985e-5	0	70	3.6999999999999985e-5
chr17-006659833-CCTCT-CTCTCTCTTCTCT	chr17	6659833	CCTCT	CTCTCTCTTCTCT	201042	ExcessHet	0	none	0	0	70	1e-6
chr17-006659833-CCTCT-CTCTCTTCTCT	chr17	6659833	CCTCT	CTCTCTTCTCT	201042	ExcessHet	0	none	0	0	70	1e-6
chr17-006659833-CCTCT-CTCTTCTCT	chr17	6659833	CCTCT	CTCTTCTCT	201042	ExcessHet	0	none	0	0	70	1e-6
chr17-006659833-CCTCT-TCTCT	chr17	6659833	CCTCT	TCTCT	201042	ExcessHet	0	none	3.6999999999999985e-5	0	70	3.6999999999999985e-5
chr17-006659834-CT-*	chr17	6659834	CT	*	9735	PASS	0	none	0.062933	10	58	0.062933
chr17-006659834-CT-C	chr17	6659834	CT	C	9735	PASS	0	none	7.099999999999998e-5	0	58	7.099999999999998e-5
chr17-006659834-CT-CTCAT	chr17	6659834	CT	CTCAT	9735	PASS	0	none	0	0	58	1e-6
chr17-006659834-CT-CTCTCTCTCAT	chr17	6659834	CT	CTCTCTCTCAT	9735	PASS	0	none	0	0	58	1e-6
chr17-006659834-CT-CTCTCTCTCTCTT	chr17	6659834	CT	CTCTCTCTCTCTT	9735	PASS	0	none	0	0	58	1e-6
chr17-006659834-CT-CTCTCTCTCTT	chr17	6659834	CT	CTCTCTCTCTT	9735	PASS	0	none	9e-6	0	58	9e-6
chr17-006659834-CT-CTCTCTCTT	chr17	6659834	CT	CTCTCTCTT	9735	PASS	0	none	2.2000000000000003e-5	0	58	2.2000000000000003e-5
chr17-006659834-CT-CTCTT	chr17	6659834	CT	CTCTT	9735	PASS	0	none	9e-6	0	58	9e-6
chr17-006659834-CT-CTT	chr17	6659834	CT	CTT	9735	PASS	0	none	0	0	58	1e-6
chr17-006659834-CT-TT	chr17	6659834	CT	TT	9735	PASS	0	none	0.005564	0	58	0.005564
chr17-006659835-T-*	chr17	6659835	T	*	79128	ExcessHet	0	none	0.062959	10	64	0.062959
chr17-006659835-T-A	chr17	6659835	T	A	79128	ExcessHet	1.374e-5	nfe	0	0	64	1.374e-5
chr17-006659835-T-C	chr17	6659835	T	C	79128	ExcessHet	0.0032821	afr	0.007212	0	64	0.007212
chr17-006659835-T-TC	chr17	6659835	T	TC	79128	ExcessHet	0.0027233	eas	0.006179	0	64	0.006179
chr17-006659835-T-TCTC	chr17	6659835	T	TCTC	79128	ExcessHet	0.0033888	eas	0.005484	2	64	0.005484
chr17-006659835-T-TCTCCC	chr17	6659835	T	TCTCCC	79128	ExcessHet	0	none	0	0	64	1e-6
chr17-006659835-T-TCTCTC	chr17	6659835	T	TCTCTC	79128	ExcessHet	0.0014134	afr	0.004895	1	64	0.004895
chr17-006659835-T-TCTCTCCC	chr17	6659835	T	TCTCTCCC	79128	ExcessHet	0	none	0	0	64	1e-6
chr17-006659835-T-TCTCTCTC	chr17	6659835	T	TCTCTCTC	79128	ExcessHet	0.0010508	afr	0.006127	0	64	0.006127
chr17-006659835-T-TCTCTCTCCC	chr17	6659835	T	TCTCTCTCCC	79128	ExcessHet	3.46e-6	nfe	2.2000000000000003e-5	0	64	2.2000000000000003e-5
chr17-006659835-T-TCTCTCTCTC	chr17	6659835	T	TCTCTCTCTC	79128	ExcessHet	8.561e-4	afr	0.005433	0	64	0.005433
chr17-006659835-T-TCTCTCTCTCAA	chr17	6659835	T	TCTCTCTCTCAA	79128	ExcessHet	0	none	0	0	64	1e-6
chr17-006659835-T-TCTCTCTCTCCC	chr17	6659835	T	TCTCTCTCTCCC	79128	ExcessHet	0	none	0	0	64	1e-6
chr17-006659835-T-TCTCTCTCTCTC	chr17	6659835	T	TCTCTCTCTCTC	79128	ExcessHet	2.3556e-4	nfe	0.002686	0	64	0.002686
chr17-006659835-T-TCTCTCTCTCTCCA	chr17	6659835	T	TCTCTCTCTCTCCA	79128	ExcessHet	8.31e-6	nfe	9e-6	0	64	9e-6
chr17-006659835-T-TCTCTCTCTCTCCC	chr17	6659835	T	TCTCTCTCTCTCCC	79128	ExcessHet	0	none	0	0	64	1e-6
chr17-006659835-T-TCTCTCTCTCTCTC	chr17	6659835	T	TCTCTCTCTCTCTC	79128	ExcessHet	8.776e-5	nfe	0.00108199999999999	0	64	0.00108199999999999
chr17-006659835-T-TCTCTCTCTCTCTCAA	chr17	6659835	T	TCTCTCTCTCTCTCAA	79128	ExcessHet	0	none	0	0	64	1e-6
chr17-006659835-T-TCTCTCTCTCTCTCCA	chr17	6659835	T	TCTCTCTCTCTCTCCA	79128	ExcessHet	0	none	0	0	64	1e-6
chr17-006659835-T-TCTCTCTCTCTCTCCC	chr17	6659835	T	TCTCTCTCTCTCTCCC	79128	ExcessHet	0	none	0	0	64	1e-6
chr17-006659835-T-TCTCTCTCTCTCTCTC	chr17	6659835	T	TCTCTCTCTCTCTCTC	79128	ExcessHet	1.375e-5	nfe	3.600000000000004e-4	0	64	3.600000000000004e-4
chr17-006659835-T-TCTCTCTCTCTCTCTCTC	chr17	6659835	T	TCTCTCTCTCTCTCTCTC	79128	ExcessHet	0	none	0	0	64	1e-6
chr17-006659836-CTCT-*	chr17	6659836	CTCT	*	1015.97	PASS	0	none	0.004338	1	116	0.004338
chr17-006659836-CTCT-C	chr17	6659836	CTCT	C	1015.97	PASS	0	none	0	0	116	1e-6
chr17-006659836-CTCT-CCT	chr17	6659836	CTCT	CCT	1015.97	PASS	0	none	1.47e-4	0	116	1.47e-4
chr17-006659836-CTCT-CTCTCTCCTGTCT	chr17	6659836	CTCT	CTCTCTCCTGTCT	1015.97	PASS	0	none	0	0	116	1e-6
chr17-006659836-CTCT-CTCTCTCTCCTGTCT	chr17	6659836	CTCT	CTCTCTCTCCTGTCT	1015.97	PASS	0	none	0	0	116	1e-6
chr17-006659836-CTCT-CTTCT	chr17	6659836	CTCT	CTTCT	1015.97	PASS	0	none	0	0	116	1e-6
chr17-006659837-T-*	chr17	6659837	T	*	5047.97	PASS	0	none	0.004594	1	116	0.004594
chr17-006659837-T-TC	chr17	6659837	T	TC	5047.97	PASS	6.374e-5	eas	0.00115599999999999	0	116	0.00115599999999999
chr17-006659837-T-TCTC	chr17	6659837	T	TCTC	5047.97	PASS	2.64e-6	nfe	3.3800000000000046e-4	0	116	3.3800000000000046e-4
chr17-006659837-T-TCTCTC	chr17	6659837	T	TCTCTC	5047.97	PASS	1.1e-6	nfe	4.720000000000004e-4	0	116	4.720000000000004e-4
chr17-006659837-T-TCTCTCTC	chr17	6659837	T	TCTCTCTC	5047.97	PASS	2.64e-6	nfe	3.3800000000000046e-4	0	116	3.3800000000000046e-4
chr17-006659837-T-TCTCTCTCTC	chr17	6659837	T	TCTCTCTCTC	5047.97	PASS	0	none	1.0799999999999996e-4	0	116	1.0799999999999996e-4
chr17-006659837-T-TCTCTCTCTCTC	chr17	6659837	T	TCTCTCTCTCTC	5047.97	PASS	0	none	5.2999999999999994e-5	0	116	5.2999999999999994e-5
chr17-006659837-T-TCTCTCTCTCTCTC	chr17	6659837	T	TCTCTCTCTCTCTC	5047.97	PASS	0	none	9e-6	0	116	9e-6
chr17-006659837-T-TCTCTCTCTCTCTCTC	chr17	6659837	T	TCTCTCTCTCTCTCTC	5047.97	PASS	0	none	0	0	116	1e-6
chr17-006659983-G-T	chr17	6659983	G	T	384411	PASS	0.022924	nfe	0.01819900000000001	1	134	0.022924
chr17-006661068-G-A	chr17	6661068	G	A	1213277	PASS	0.17902	afr	0.10438600000000002	17	134	0.17902
chr17-006661308-C-A	chr17	6661308	C	A	2662348	PASS	0.35352	eas	0.09939	7	134	0.35352
chr17-006661319-A-C	chr17	6661319	A	C	10676	PASS	4.8753e-4	nfe	2.09e-4	1	134	4.8753e-4
chr17-006685818-C-*	chr17	6685818	C	*	1376193	PASS	0	none	0	0	2	1e-6
chr17-006685818-C-T	chr17	6685818	C	T	1376193	PASS	0.74073	eas	0.3873899999999999	1	2	0.74073
chr17-006686031-A-T	chr17	6686031	A	T	2085137	PASS	0.44864	afr	0.182304	26	132	0.44864
chr17-006686118-G-A	chr17	6686118	G	A	197467	PASS	0.022723	nfe	0.01493299999999998	2	134	0.022723
chr17-006686564-T-C	chr17	6686564	T	C	1632360	PASS	0.52353	afr	0.184134	22	110	0.52353
chr17-006686687-T-C	chr17	6686687	T	C	801157	PASS	0.52235	afr	0.15752100000000002	5	12	0.52235
chr17-006686695-A-*	chr17	6686695	A	*	116	PASS	0	none	0	0	8	1e-6
chr17-006686695-A-C	chr17	6686695	A	C	116	PASS	0	none	6.999999999999998e-5	0	8	6.999999999999998e-5
chr17-006686695-A-T	chr17	6686695	A	T	116	PASS	0	none	0	0	8	1e-6
chr17-006686779-G-A	chr17	6686779	G	A	130532	PASS	0.19741	amr	0.03742700000000001	0	2	0.19741
chr17-006687501-C-T	chr17	6687501	C	T	392370	PASS	0.02615	sas	0.01567	3	134	0.02615
chr17-006687748-T-C	chr17	6687748	T	C	384021	PASS	0.086723	afr	0.03139000000000001	2	134	0.086723
chr17-006687779-AG-*	chr17	6687779	AG	*	6175713	PASS	0	none	0	0	134	1e-6
chr17-006687779-AG-A	chr17	6687779	AG	A	6175713	PASS	0	none	0	0	134	1e-6
chr17-006687779-AG-TG	chr17	6687779	AG	TG	6175713	PASS	0	none	0.5621040000000002	74	134	0.5621040000000002
chr17-006687830-C-T	chr17	6687830	C	T	1502241	PASS	0.57435	eas	0.14291600000000002	18	134	0.57435
chr17-006688433-C-A	chr17	6688433	C	A	39790	PASS	0	none	0.02960900000000001	0	0	0.02960900000000001
chr17-006690695-C-T	chr17	6690695	C	T	2958033	PASS	0.24127	afr	0.10503000000000004	16	134	0.24127
chr17-006690972-C-T	chr17	6690972	C	T	326061	PASS	0.026998	nfe	0.01277999999999999	3	134	0.026998
chr17-006691003-G-A	chr17	6691003	G	A	4086538	PASS	0.34687	afr	0.185197	17	134	0.34687
chr17-006691091-C-T	chr17	6691091	C	T	51537	PASS	0.030384	afr	0.003094	2	134	0.030384
chr17-006692812-T-C	chr17	6692812	T	C	604666	PASS	0.091711	nfe	0.05777300000000001	9	122	0.091711
chr17-006692840-T-C	chr17	6692840	T	C	531668	PASS	0.16312	afr	0.04149300000000001	2	124	0.16312
chr17-006692893-T-A	chr17	6692893	T	A	47463	PASS	0.038368	afr	0.002766	1	134	0.038368
chr17-006692893-T-TG	chr17	6692893	T	TG	47463	PASS	0	none	0	0	134	1e-6
chr17-006692929-G-A	chr17	6692929	G	A	1394432	PASS	0.11493	afr	0.06736800000000001	9	132	0.11493
chr17-006693178-AACACACACACACACACACACACACACACACACAC-*	chr17	6693178	AACACACACACACACACACACACACACACACACAC	*	5746217.97	PASS	0	none	0	0	94	1e-6
chr17-006693178-AACACACACACACACACACACACACACACACACAC-A	chr17	6693178	AACACACACACACACACACACACACACACACACAC	A	5746217.97	PASS	7.0848e-4	mid	2.2000000000000003e-5	0	94	7.0848e-4
chr17-006693178-AACACACACACACACACACACACACACACACACAC-AACACAC	chr17	6693178	AACACACACACACACACACACACACACACACACAC	AACACAC	5746217.97	PASS	0	none	0	0	94	1e-6
chr17-006693178-AACACACACACACACACACACACACACACACACAC-AACACACACACAC	chr17	6693178	AACACACACACACACACACACACACACACACACAC	AACACACACACAC	5746217.97	PASS	0	none	1.0799999999999996e-4	0	94	1.0799999999999996e-4
chr17-006693178-AACACACACACACACACACACACACACACACACAC-AACACACACACACAC	chr17	6693178	AACACACACACACACACACACACACACACACACAC	AACACACACACACAC	5746217.97	PASS	0	none	6.560000000000002e-4	0	94	6.560000000000002e-4
chr17-006693178-AACACACACACACACACACACACACACACACACAC-AACACACACACACACAC	chr17	6693178	AACACACACACACACACACACACACACACACACAC	AACACACACACACACAC	5746217.97	PASS	0	none	0.002788	0	94	0.002788
chr17-006693178-AACACACACACACACACACACACACACACACACAC-AACACACACACACACACAC	chr17	6693178	AACACACACACACACACACACACACACACACACAC	AACACACACACACACACAC	5746217.97	PASS	0	none	0.03773400000000001	9	94	0.03773400000000001
chr17-006693178-AACACACACACACACACACACACACACACACACAC-AACACACACACACACACACAC	chr17	6693178	AACACACACACACACACACACACACACACACACAC	AACACACACACACACACACAC	5746217.97	PASS	0	none	0.003141	1	94	0.003141
chr17-006693178-AACACACACACACACACACACACACACACACACAC-AACACACACACACACACACACAC	chr17	6693178	AACACACACACACACACACACACACACACACACAC	AACACACACACACACACACACAC	5746217.97	PASS	0	none	0.019735	5	94	0.019735
chr17-006693178-AACACACACACACACACACACACACACACACACAC-AACACACACACACACACACACACAC	chr17	6693178	AACACACACACACACACACACACACACACACACAC	AACACACACACACACACACACACAC	5746217.97	PASS	0	none	0.085717	13	94	0.085717
chr17-006693178-AACACACACACACACACACACACACACACACACAC-AACACACACACACACACACACACACAC	chr17	6693178	AACACACACACACACACACACACACACACACACAC	AACACACACACACACACACACACACAC	5746217.97	PASS	0	none	0.05356400000000001	7	94	0.05356400000000001
chr17-006693178-AACACACACACACACACACACACACACACACACAC-AACACACACACACACACACACACACACAC	chr17	6693178	AACACACACACACACACACACACACACACACACAC	AACACACACACACACACACACACACACAC	5746217.97	PASS	0	none	0.02155600000000001	3	94	0.02155600000000001
chr17-006693178-AACACACACACACACACACACACACACACACACAC-AACACACACACACACACACACACACACACAC	chr17	6693178	AACACACACACACACACACACACACACACACACAC	AACACACACACACACACACACACACACACAC	5746217.97	PASS	0	none	0.06481100000000001	9	94	0.06481100000000001
chr17-006693178-AACACACACACACACACACACACACACACACACAC-AACACACACACACACACACACACACACACACAC	chr17	6693178	AACACACACACACACACACACACACACACACACAC	AACACACACACACACACACACACACACACACAC	5746217.97	PASS	0	none	0.109693	9	94	0.109693
chr17-006693178-AACACACACACACACACACACACACACACACACAC-AACACACACACACACACACACACACACACACACACAC	chr17	6693178	AACACACACACACACACACACACACACACACACAC	AACACACACACACACACACACACACACACACACACAC	5746217.97	PASS	0	none	0.13499300000000003	11	94	0.13499300000000003
chr17-006693178-AACACACACACACACACACACACACACACACACAC-AACACACACACACACACACACACACACACACACACACAC	chr17	6693178	AACACACACACACACACACACACACACACACACAC	AACACACACACACACACACACACACACACACACACACAC	5746217.97	PASS	0	none	0.07313100000000002	7	94	0.07313100000000002
chr17-006693178-AACACACACACACACACACACACACACACACACAC-AACACACACACACACACACACACACACACACACACACACAC	chr17	6693178	AACACACACACACACACACACACACACACACACAC	AACACACACACACACACACACACACACACACACACACACAC	5746217.97	PASS	0	none	0.02894200000000001	1	94	0.02894200000000001
chr17-006693178-AACACACACACACACACACACACACACACACACAC-AACACACACACACACACACACACACACACACACACACACACAC	chr17	6693178	AACACACACACACACACACACACACACACACACAC	AACACACACACACACACACACACACACACACACACACACACAC	5746217.97	PASS	0	none	0.01839000000000001	1	94	0.01839000000000001
chr17-006693178-AACACACACACACACACACACACACACACACACAC-AACACACACACACACACACACACACACACACACACACACACACAC	chr17	6693178	AACACACACACACACACACACACACACACACACAC	AACACACACACACACACACACACACACACACACACACACACACAC	5746217.97	PASS	0	none	0.00973499999999999	0	94	0.00973499999999999
chr17-006693178-AACACACACACACACACACACACACACACACACAC-AACACACACACACACACACACACACACACACACACACACACACACAC	chr17	6693178	AACACACACACACACACACACACACACACACACAC	AACACACACACACACACACACACACACACACACACACACACACACAC	5746217.97	PASS	0	none	0.004131	0	94	0.004131
chr17-006693178-AACACACACACACACACACACACACACACACACAC-AACACACACACACACACACACACACACACACACACACACACACACACAC	chr17	6693178	AACACACACACACACACACACACACACACACACAC	AACACACACACACACACACACACACACACACACACACACACACACACAC	5746217.97	PASS	0	none	0.002038	0	94	0.002038
chr17-006693178-AACACACACACACACACACACACACACACACACAC-AACACACACACACACACACACACACACACACACACACACACACACACACAC	chr17	6693178	AACACACACACACACACACACACACACACACACAC	AACACACACACACACACACACACACACACACACACACACACACACACACAC	5746217.97	PASS	0	none	3.3800000000000046e-4	0	94	3.3800000000000046e-4
chr17-006693178-AACACACACACACACACACACACACACACACACAC-AACACACACACACACACACACACACACACACACACACACACACACACACACAC	chr17	6693178	AACACACACACACACACACACACACACACACACAC	AACACACACACACACACACACACACACACACACACACACACACACACACACAC	5746217.97	PASS	0	none	2.2000000000000003e-5	0	94	2.2000000000000003e-5
chr17-006693178-AACACACACACACACACACACACACACACACACAC-AACACACACACACACACACACACACACACACACACACACACACACACACACACACAC	chr17	6693178	AACACACACACACACACACACACACACACACACAC	AACACACACACACACACACACACACACACACACACACACACACACACACACACACAC	5746217.97	PASS	0	none	9e-6	0	94	9e-6
chr17-006693178-AACACACACACACACACACACACACACACACACAC-AACACACACACACACACACACACACACACACACACACACACACACACACACACACACAC	chr17	6693178	AACACACACACACACACACACACACACACACACAC	AACACACACACACACACACACACACACACACACACACACACACACACACACACACACAC	5746217.97	PASS	0	none	0	0	94	1e-6
chr17-006693178-AACACACACACACACACACACACACACACACACAC-AACACACACACACACACACACACACACACACACACACACACACACACACACACACACACAC	chr17	6693178	AACACACACACACACACACACACACACACACACAC	AACACACACACACACACACACACACACACACACACACACACACACACACACACACACACAC	5746217.97	PASS	0	none	0	0	94	1e-6
chr17-006693178-AACACACACACACACACACACACACACACACACAC-AACACACACACACACACACACACACACACACACACACACACACACACACACACACACACACAC	chr17	6693178	AACACACACACACACACACACACACACACACACAC	AACACACACACACACACACACACACACACACACACACACACACACACACACACACACACACAC	5746217.97	PASS	0	none	0	0	94	1e-6
chr17-006693187-AC-*	chr17	6693187	AC	*	1517.97	PASS	0	none	0.172439	27	108	0.172439
chr17-006693187-AC-A	chr17	6693187	AC	A	1517.97	PASS	0	none	0.00176699999999999	0	108	0.00176699999999999
chr17-006693189-AC-*	chr17	6693189	AC	*	1511.97	PASS	0	none	0.082788	15	114	0.082788
chr17-006693189-AC-A	chr17	6693189	AC	A	1511.97	PASS	0	none	7.740000000000004e-4	0	114	7.740000000000004e-4
chr17-006693341-T-A	chr17	6693341	T	A	36021	PASS	0.0069404	nfe	0.003043	1	128	0.0069404
chr17-006693341-T-C	chr17	6693341	T	C	36021	PASS	9.68e-6	nfe	0	0	128	9.68e-6
chr17-006694161-G-A	chr17	6694161	G	A	1306094	PASS	0.1142	afr	0.06731800000000002	9	134	0.1142
chr17-006695637-C-G	chr17	6695637	C	G	41463	PASS	0.032868	afr	0.002314	1	134	0.032868
chr17-006695776-G-A	chr17	6695776	G	A	2016942	PASS	0.094831	nfe	0.05768500000000001	9	134	0.094831
chr17-006695776-G-T	chr17	6695776	G	T	2016942	PASS	0.0020169	mid	5.2999999999999994e-5	0	134	0.0020169
chr17-006695919-C-T	chr17	6695919	C	T	1690	PASS	7.124e-5	sas	0	1	134	7.124e-5
chr17-006695969-C-T	chr17	6695969	C	T	1396824	PASS	0.06169	mid	0.04942900000000001	4	134	0.06169
chr17-006696046-T-C	chr17	6696046	T	C	4637805	PASS	0.59019	eas	0.240881	19	134	0.59019
chr17-006696056-C-T	chr17	6696056	C	T	835405	PASS	0.16288	afr	0.03878700000000002	2	134	0.16288
chr17-006703080-C-T	chr17	6703080	C	T	762	PASS	3.348e-5	eas	0	1	134	3.348e-5
chr17-006703218-C-T	chr17	6703218	C	T	1063635	PASS	0.09368	nfe	0.05327500000000001	9	134	0.09368
chr17-006703257-C-T	chr17	6703257	C	T	2427686	PASS	0.32721	eas	0.118493	12	134	0.32721
chr17-006703742-AT-A	chr17	6703742	AT	A	30822	PASS	2.019e-4	sas	0.00115599999999999	0	130	0.00115599999999999
chr17-006703742-AT-ATT	chr17	6703742	AT	ATT	30822	PASS	0	none	0.019781	3	130	0.019781
chr17-006703742-AT-ATTT	chr17	6703742	AT	ATTT	30822	PASS	0	none	3.6999999999999985e-5	0	130	3.6999999999999985e-5
chr17-006703742-AT-CT	chr17	6703742	AT	CT	30822	PASS	0	none	0	0	130	1e-6
chr17-006703831-G-A	chr17	6703831	G	A	419892	PASS	0.086485	eas	0.026956	6	134	0.086485
chr17-006704070-G-A	chr17	6704070	G	A	936620	PASS	0.0405	nfe	0.031683	5	134	0.0405
chr17-006704116-G-A	chr17	6704116	G	A	3097015	PASS	0.20967	afr	0.10409	15	134	0.20967
chr17-006704116-G-T	chr17	6704116	G	T	3097015	PASS	0	none	0	0	134	1e-6
chr17-006704289-G-A	chr17	6704289	G	A	50269	PASS	0.0031712	nfe	0.00149699999999999	1	126	0.0031712
chr17-006704524-A-G	chr17	6704524	A	G	235750	PASS	0.17051	afr	0.02757200000000002	0	0	0.17051
chr17-006706976-AAG-A	chr17	6706976	AAG	A	1198228.97	PASS	0.068564	nfe	0.03761500000000001	8	134	0.068564
chr17-006707217-A-G	chr17	6707217	A	G	656685	PASS	0.09078	eas	0.031895	7	134	0.09078
chr17-006713131-C-A	chr17	6713131	C	A	188532	PASS	9.14e-6	nfe	9e-6	0	132	9.14e-6
chr17-006713131-C-G	chr17	6713131	C	G	188532	PASS	0.13245	afr	0.01453799999999999	2	132	0.13245
chr17-006713131-C-T	chr17	6713131	C	T	188532	PASS	4.2e-7	nfe	0	0	132	1e-6
chr17-006713193-C-T	chr17	6713193	C	T	251	PASS	2.65e-6	nfe	0	1	134	2.65e-6
chr17-006713208-G-A	chr17	6713208	G	A	2365236	PASS	0.107	nfe	0.08463000000000001	14	134	0.107
chr17-006713350-T-G	chr17	6713350	T	G	692361	PASS	0.036016	mid	0.02812400000000001	4	134	0.036016
chr17-006713417-G-*	chr17	6713417	G	*	392440	PASS	0	none	9e-6	0	134	9e-6
chr17-006713417-G-A	chr17	6713417	G	A	392440	PASS	0.036462	afr	0.02679700000000001	3	134	0.036462
chr17-006713450-G-A	chr17	6713450	G	A	529	PASS	2.776e-5	nfe	0	1	128	2.776e-5
chr17-006749571-A-G	chr17	6749571	A	G	760671	PASS	0.62143	eas	0.223219	0	2	0.62143
chr17-006749580-C-A	chr17	6749580	C	A	73594	PASS	0	none	0	0	4	1e-6
chr17-006749580-C-G	chr17	6749580	C	G	73594	PASS	0	none	2.2000000000000003e-5	0	4	2.2000000000000003e-5
chr17-006749580-C-T	chr17	6749580	C	T	73594	PASS	0.11727	eas	0.018477	0	4	0.11727
chr17-006749677-A-G	chr17	6749677	A	G	1896538	PASS	0.7392	eas	0.29540899999999976	5	10	0.7392
chr17-006750049-T-C	chr17	6750049	T	C	7308182	PASS	0.73848	afr	0.3485549999999996	43	90	0.73848
chr17-006750161-C-T	chr17	6750161	C	T	156902	PASS	0.013844	nfe	0.00952499999999999	1	88	0.013844
chr17-006755650-T-C	chr17	6755650	T	C	1396673	PASS	0.791	afr	0.34357699999999947	1	2	0.791
chr17-006755784-A-G	chr17	6755784	A	G	542956	PASS	0.19262	afr	0.08851800000000001	8	100	0.19262
chr17-006755827-G-C	chr17	6755827	G	C	4097223	PASS	0.8807	afr	0.442846	60	122	0.8807
chr17-006755871-G-A	chr17	6755871	G	A	29158	PASS	0.0042457	nfe	0.002414	1	132	0.0042457
chr17-006755950-T-G	chr17	6755950	T	G	1361086	PASS	0.25573	afr	0.10503000000000004	14	134	0.25573
chr17-006756005-A-G	chr17	6756005	A	G	8374514	PASS	0.77439	afr	0.4787449999999994	67	134	0.77439
chr17-006756243-C-G	chr17	6756243	C	G	14462	PASS	2.9397e-4	eas	0.00151899999999999	0	60	0.00151899999999999
chr17-006756243-C-T	chr17	6756243	C	T	14462	PASS	0.018707	eas	0.00176399999999999	1	60	0.018707
chr17-006756254-A-C	chr17	6756254	A	C	31832	VQSRTrancheSNP99.90to99.95	0	none	9e-6	0	44	9e-6
chr17-006756254-A-G	chr17	6756254	A	G	31832	VQSRTrancheSNP99.90to99.95	3.54e-6	nfe	2.2899999999999996e-4	0	44	2.2899999999999996e-4
chr17-006756254-A-T	chr17	6756254	A	T	31832	VQSRTrancheSNP99.90to99.95	0.024163	eas	0.022239	8	44	0.024163
chr17-006756257-G-A	chr17	6756257	G	A	2305	PASS	0	none	0	0	86	1e-6
chr17-006756257-G-T	chr17	6756257	G	T	2305	PASS	3.6943e-4	eas	0.002461	0	86	0.002461
chr17-006756259-A-G	chr17	6756259	A	G	26802	VQSRTrancheSNP99.90to99.95	0	none	2.2000000000000003e-5	0	40	2.2000000000000003e-5
chr17-006756259-A-T	chr17	6756259	A	T	26802	VQSRTrancheSNP99.90to99.95	0.020389	eas	0.01910000000000001	8	40	0.020389
chr17-006756261-G-*	chr17	6756261	G	*	434	PASS	0	none	0	0	92	1e-6
chr17-006756261-G-T	chr17	6756261	G	T	434	PASS	4.21e-6	nfe	4.04e-4	0	92	4.04e-4
chr17-006756262-AG-*	chr17	6756262	AG	*	34729	VQSRTrancheINDEL99.90to99.95	0	none	0	0	34	1e-6
chr17-006756262-AG-A	chr17	6756262	AG	A	34729	VQSRTrancheINDEL99.90to99.95	0	none	0	0	34	1e-6
chr17-006756262-AG-GG	chr17	6756262	AG	GG	34729	VQSRTrancheINDEL99.90to99.95	0	none	3.3700000000000044e-4	0	34	3.3700000000000044e-4
chr17-006756262-AG-TG	chr17	6756262	AG	TG	34729	VQSRTrancheINDEL99.90to99.95	0	none	0.02189	6	34	0.02189
chr17-006756265-G-C	chr17	6756265	G	C	54883	ExcessHet	0	none	9e-6	0	36	9e-6
chr17-006756265-G-T	chr17	6756265	G	T	54883	ExcessHet	0.08136	eas	0.03690400000000002	12	36	0.08136
chr17-006756272-C-A	chr17	6756272	C	A	1524	PASS	9.1e-7	nfe	2.2000000000000003e-5	0	68	2.2000000000000003e-5
chr17-006756272-C-G	chr17	6756272	C	G	1524	PASS	2.1819e-4	eas	0.00122699999999999	1	68	0.00122699999999999
chr17-006756272-C-T	chr17	6756272	C	T	1524	PASS	1.082e-5	nfe	3.3800000000000046e-4	0	68	3.3800000000000046e-4
chr17-006756274-T-A	chr17	6756274	T	A	1272	PASS	0	none	9e-6	0	76	9e-6
chr17-006756274-T-G	chr17	6756274	T	G	1272	PASS	5.985e-5	eas	0.002012	0	76	0.002012
chr17-006756276-G-A	chr17	6756276	G	A	8636	VQSRTrancheSNP99.90to99.95	0	none	9e-6	0	36	9e-6
chr17-006756276-G-T	chr17	6756276	G	T	8636	VQSRTrancheSNP99.90to99.95	0.0082047	nfe	0.01154399999999998	2	36	0.01154399999999998
chr17-006756283-C-G	chr17	6756283	C	G	8596	VQSRTrancheSNP99.90to99.95	0.0153	nfe	0.01203999999999999	1	36	0.0153
chr17-006756283-C-T	chr17	6756283	C	T	8596	VQSRTrancheSNP99.90to99.95	1.91e-6	nfe	8.9e-5	0	36	8.9e-5
chr17-006756284-T-G	chr17	6756284	T	G	12183	VQSRTrancheINDEL99.90to99.95	0.013648	nfe	0.01219899999999998	2	42	0.013648
chr17-006756284-T-TG	chr17	6756284	T	TG	12183	VQSRTrancheINDEL99.90to99.95	0	none	0	0	42	1e-6
chr17-006756284-T-TGG	chr17	6756284	T	TGG	12183	VQSRTrancheINDEL99.90to99.95	2.57e-6	nfe	2.2000000000000003e-5	0	42	2.2000000000000003e-5
chr17-006756294-T-*	chr17	6756294	T	*	4432	VQSRTrancheINDEL99.50to99.90	0	none	0	0	64	1e-6
chr17-006756294-T-G	chr17	6756294	T	G	4432	VQSRTrancheINDEL99.50to99.90	0.0038288	nfe	0.00796099999999998	0	64	0.00796099999999998
chr17-006756294-T-TGGGGGG	chr17	6756294	T	TGGGGGG	4432	VQSRTrancheINDEL99.50to99.90	0	none	0	0	64	1e-6
chr17-006757293-A-G	chr17	6757293	A	G	35959	PASS	0.32836	afr	0.024613	0	0	0.32836
chr17-006758265-T-C	chr17	6758265	T	C	13583731	PASS	0.79024	afr	0.42692799999999975	58	134	0.79024
chr17-006758334-G-*	chr17	6758334	G	*	984858	PASS	0	none	6.800000000000003e-4	0	134	6.800000000000003e-4
chr17-006758334-G-A	chr17	6758334	G	A	984858	PASS	0.20318	afr	0.04836100000000002	6	134	0.20318
chr17-006758508-G-*	chr17	6758508	G	*	651203	PASS	0	none	1.0799999999999996e-4	0	100	1.0799999999999996e-4
chr17-006758508-G-A	chr17	6758508	G	A	651203	PASS	0.0017172	eas	1.6699999999999994e-4	0	100	0.0017172
chr17-006758508-G-C	chr17	6758508	G	C	651203	PASS	0.10286	mid	0.05261200000000002	6	100	0.10286
chr17-006758508-G-T	chr17	6758508	G	T	651203	PASS	0	none	0	0	100	1e-6
chr17-006758872-A-*	chr17	6758872	A	*	1176	VQSRTrancheSNP99.80to99.90	0	none	9e-6	0	0	9e-6
chr17-006758872-A-G	chr17	6758872	A	G	1176	VQSRTrancheSNP99.80to99.90	0.0010253	nfe	7.710000000000004e-4	0	0	0.0010253
chr17-006758872-A-T	chr17	6758872	A	T	1176	VQSRTrancheSNP99.80to99.90	0	none	0	0	0	1e-6
chr17-006759001-G-*	chr17	6759001	G	*	544290	PASS	0	none	2.2000000000000003e-5	0	0	2.2000000000000003e-5
chr17-006759001-G-T	chr17	6759001	G	T	544290	PASS	0.22212	sas	0.118223	0	0	0.22212
chr17-006759263-G-C	chr17	6759263	G	C	20829	PASS	0.019914	sas	0.003496	3	108	0.019914
chr17-006759463-A-C	chr17	6759463	A	C	2387276	PASS	0.30996	eas	0.197622	38	134	0.30996
chr17-006759629-GGTGTGTGTGT-G	chr17	6759629	GGTGTGTGTGT	G	4671993.97	ExcessHet	5.825e-5	sas	9e-6	0	128	5.825e-5
chr17-006759629-GGTGTGTGTGT-GGT	chr17	6759629	GGTGTGTGTGT	GGT	4671993.97	ExcessHet	0	none	1.47e-4	0	128	1.47e-4
chr17-006759629-GGTGTGTGTGT-GGTGT	chr17	6759629	GGTGTGTGTGT	GGTGT	4671993.97	ExcessHet	0	none	1.0799999999999996e-4	0	128	1.0799999999999996e-4
chr17-006759629-GGTGTGTGTGT-GGTGTGT	chr17	6759629	GGTGTGTGTGT	GGTGTGT	4671993.97	ExcessHet	0	none	0.007767	0	128	0.007767
chr17-006759629-GGTGTGTGTGT-GGTGTGTGT	chr17	6759629	GGTGTGTGTGT	GGTGTGTGT	4671993.97	ExcessHet	0	none	0.260943	44	128	0.260943
chr17-006759629-GGTGTGTGTGT-GGTGTGTGTGTGT	chr17	6759629	GGTGTGTGTGT	GGTGTGTGTGTGT	4671993.97	ExcessHet	0	none	0.16531500000000002	17	128	0.16531500000000002
chr17-006759629-GGTGTGTGTGT-GGTGTGTGTGTGTGT	chr17	6759629	GGTGTGTGTGT	GGTGTGTGTGTGTGT	4671993.97	ExcessHet	0	none	0.003524	0	128	0.003524
chr17-006759629-GGTGTGTGTGT-GGTGTGTGTGTGTGTGT	chr17	6759629	GGTGTGTGTGT	GGTGTGTGTGTGTGTGT	4671993.97	ExcessHet	0	none	4.05e-4	0	128	4.05e-4
chr17-006759629-GGTGTGTGTGT-GGTGTGTGTGTGTGTGTGT	chr17	6759629	GGTGTGTGTGT	GGTGTGTGTGTGTGTGTGT	4671993.97	ExcessHet	0	none	2.5100000000000014e-4	0	128	2.5100000000000014e-4
chr17-006759629-GGTGTGTGTGT-GGTGTGTGTGTGTGTGTGTGT	chr17	6759629	GGTGTGTGTGT	GGTGTGTGTGTGTGTGTGTGT	4671993.97	ExcessHet	0	none	4.500000000000005e-4	0	128	4.500000000000005e-4
chr17-006759629-GGTGTGTGTGT-GGTGTGTGTGTGTGTGTGTGTGT	chr17	6759629	GGTGTGTGTGT	GGTGTGTGTGTGTGTGTGTGTGT	4671993.97	ExcessHet	0	none	1.47e-4	0	128	1.47e-4
chr17-006759629-GGTGTGTGTGT-GGTGTGTGTGTGTGTGTGTGTGTGT	chr17	6759629	GGTGTGTGTGT	GGTGTGTGTGTGTGTGTGTGTGTGT	4671993.97	ExcessHet	0	none	2.2000000000000003e-5	0	128	2.2000000000000003e-5
chr17-006759629-GGTGTGTGTGT-GGTGTGTGTGTGTGTGTGTGTGTGTGT	chr17	6759629	GGTGTGTGTGT	GGTGTGTGTGTGTGTGTGTGTGTGTGT	4671993.97	ExcessHet	0	none	2.2000000000000003e-5	0	128	2.2000000000000003e-5
chr17-006759825-CT-C	chr17	6759825	CT	C	5896696.97	PASS	0.38564	afr	0.237293	38	134	0.38564
chr17-006760279-C-T	chr17	6760279	C	T	40582	PASS	0.0080135	afr	0.00204	1	120	0.0080135
chr17-006760299-G-A	chr17	6760299	G	A	130	PASS	0	none	0	1	126	1e-6
chr17-006760347-CAAAAAAA-AAAAAAAA	chr17	6760347	CAAAAAAA	AAAAAAAA	4369073	ExcessHet	0	none	9e-6	0	102	9e-6
chr17-006760347-CAAAAAAA-C	chr17	6760347	CAAAAAAA	C	4369073	ExcessHet	1.759e-5	nfe	9e-6	0	102	1.759e-5
chr17-006760347-CAAAAAAA-CA	chr17	6760347	CAAAAAAA	CA	4369073	ExcessHet	0	none	2.5100000000000014e-4	0	102	2.5100000000000014e-4
chr17-006760347-CAAAAAAA-CAA	chr17	6760347	CAAAAAAA	CAA	4369073	ExcessHet	0	none	0.00110699999999999	0	102	0.00110699999999999
chr17-006760347-CAAAAAAA-CAAA	chr17	6760347	CAAAAAAA	CAAA	4369073	ExcessHet	0	none	0.006235	4	102	0.006235
chr17-006760347-CAAAAAAA-CAAAA	chr17	6760347	CAAAAAAA	CAAAA	4369073	ExcessHet	0	none	0.02142900000000001	5	102	0.02142900000000001
chr17-006760347-CAAAAAAA-CAAAAA	chr17	6760347	CAAAAAAA	CAAAAA	4369073	ExcessHet	0	none	0.06528	8	102	0.06528
chr17-006760347-CAAAAAAA-CAAAAAA	chr17	6760347	CAAAAAAA	CAAAAAA	4369073	ExcessHet	0	none	0.15056300000000003	13	102	0.15056300000000003
chr17-006760347-CAAAAAAA-CAAAAAAAA	chr17	6760347	CAAAAAAA	CAAAAAAAA	4369073	ExcessHet	0	none	0.21121500000000001	17	102	0.21121500000000001
chr17-006760347-CAAAAAAA-CAAAAAAAAA	chr17	6760347	CAAAAAAA	CAAAAAAAAA	4369073	ExcessHet	0	none	0.149568	16	102	0.149568
chr17-006760347-CAAAAAAA-CAAAAAAAAAA	chr17	6760347	CAAAAAAA	CAAAAAAAAAA	4369073	ExcessHet	0	none	0.038194	4	102	0.038194
chr17-006760347-CAAAAAAA-CAAAAAAAAAAA	chr17	6760347	CAAAAAAA	CAAAAAAAAAAA	4369073	ExcessHet	0	none	0.007295	2	102	0.007295
chr17-006760347-CAAAAAAA-CAAAAAAAAAAAA	chr17	6760347	CAAAAAAA	CAAAAAAAAAAAA	4369073	ExcessHet	0	none	7.730000000000004e-4	0	102	7.730000000000004e-4
chr17-006760347-CAAAAAAA-CAAAAAAAAAAAAA	chr17	6760347	CAAAAAAA	CAAAAAAAAAAAAA	4369073	ExcessHet	0	none	1.0799999999999996e-4	0	102	1.0799999999999996e-4
chr17-006760347-CAAAAAAA-CAAAAAAAAAAAAAA	chr17	6760347	CAAAAAAA	CAAAAAAAAAAAAAA	4369073	ExcessHet	0	none	5.2999999999999994e-5	0	102	5.2999999999999994e-5
chr17-006760347-CAAAAAAA-CAAAAAAAAAAAAAAA	chr17	6760347	CAAAAAAA	CAAAAAAAAAAAAAAA	4369073	ExcessHet	0	none	3.6999999999999985e-5	0	102	3.6999999999999985e-5
chr17-006760347-CAAAAAAA-CAAAAAAAAAAAAAAAAA	chr17	6760347	CAAAAAAA	CAAAAAAAAAAAAAAAAA	4369073	ExcessHet	0	none	0	0	102	1e-6
chr17-006760347-CAAAAAAA-CAAAAAAAAAAAAAAAAAAA	chr17	6760347	CAAAAAAA	CAAAAAAAAAAAAAAAAAAA	4369073	ExcessHet	0	none	9e-6	0	102	9e-6
chr17-006760347-CAAAAAAA-CAAAAAAAAAAAAAAAAAAAA	chr17	6760347	CAAAAAAA	CAAAAAAAAAAAAAAAAAAAA	4369073	ExcessHet	0	none	2.2000000000000003e-5	0	102	2.2000000000000003e-5
chr17-006760347-CAAAAAAA-CAAAAAAAAAAAAAAAAAAAAA	chr17	6760347	CAAAAAAA	CAAAAAAAAAAAAAAAAAAAAA	4369073	ExcessHet	0	none	0	0	102	1e-6
chr17-006760347-CAAAAAAA-CAAAAAAAAAAAAAAAAAAAAAAA	chr17	6760347	CAAAAAAA	CAAAAAAAAAAAAAAAAAAAAAAA	4369073	ExcessHet	0	none	9e-6	0	102	9e-6
chr17-006760347-CAAAAAAA-CAATAAAAAAAAAAAA	chr17	6760347	CAAAAAAA	CAATAAAAAAAAAAAA	4369073	ExcessHet	0	none	0	0	102	1e-6
chr17-006760347-CAAAAAAA-CACAAAAAAAA	chr17	6760347	CAAAAAAA	CACAAAAAAAA	4369073	ExcessHet	0	none	0	0	102	1e-6
chr17-006760347-CAAAAAAA-TAAAAAAA	chr17	6760347	CAAAAAAA	TAAAAAAA	4369073	ExcessHet	0	none	0	0	102	1e-6
chr17-006760575-G-A	chr17	6760575	G	A	1936650	PASS	0.2009	afr	0.049108	5	134	0.2009
chr17-006760576-C-G	chr17	6760576	C	G	12925135	PASS	0.69489	afr	0.36342899999999995	51	134	0.69489
chr17-006761653-A-G	chr17	6761653	A	G	300295	PASS	0.20132	afr	0.038036	0	0	0.20132
chr17-006772827-A-C	chr17	6772827	A	C	4896790	PASS	0.98342	eas	0.8875770000000001	83	86	0.98342
chr17-006772827-A-T	chr17	6772827	A	T	4896790	PASS	0	none	0	0	86	1e-6
chr17-006779885-A-G	chr17	6779885	A	G	28634	PASS	8.2686e-4	nfe	4.270000000000005e-4	1	134	8.2686e-4
chr17-006779890-A-T	chr17	6779890	A	T	100496	PASS	0.005532	nfe	0.001966	1	134	0.005532
chr17-006779896-C-T	chr17	6779896	C	T	10177585	PASS	0.63194	eas	0.214851	32	134	0.63194
chr17-006780365-A-G	chr17	6780365	A	G	10642967	PASS	0.22385	amr	0.12016	18	134	0.22385
chr17-006780552-C-A	chr17	6780552	C	A	2647379	PASS	0.21325	afr	0.027593	1	134	0.21325
chr17-006780559-C-T	chr17	6780559	C	T	5486078	PASS	0.061853	nfe	0.052099	8	134	0.061853
chr17-006780684-C-G	chr17	6780684	C	G	3676413	PASS	0.059227	sas	0.04619900000000002	5	134	0.059227
chr17-006786656-G-A	chr17	6786656	G	A	2581619	PASS	0.60896	eas	0.218129	31	132	0.60896
chr17-006786842-C-T	chr17	6786842	C	T	5535764	PASS	0.6094	eas	0.207867	31	134	0.6094
chr17-006786845-ATCCTGCAGG-A	chr17	6786845	ATCCTGCAGG	A	4546780	PASS	0	none	0	0	134	1e-6
chr17-006786845-ATCCTGCAGG-GTCCTGCAGG	chr17	6786845	ATCCTGCAGG	GTCCTGCAGG	4546780	PASS	0	none	0.173396	24	134	0.173396
chr17-006787035-T-A	chr17	6787035	T	A	3538965	PASS	0.60897	eas	0.207058	32	134	0.60897
chr17-006787223-CGTGT-C	chr17	6787223	CGTGT	C	739416	ExcessHet	0	none	5.2999999999999994e-5	0	126	5.2999999999999994e-5
chr17-006787223-CGTGT-CGT	chr17	6787223	CGTGT	CGT	739416	ExcessHet	0	none	0.03595700000000001	7	126	0.03595700000000001
chr17-006787223-CGTGT-CGTGGGTGT	chr17	6787223	CGTGT	CGTGGGTGT	739416	ExcessHet	0	none	0	0	126	1e-6
chr17-006787223-CGTGT-CGTGTGT	chr17	6787223	CGTGT	CGTGTGT	739416	ExcessHet	0	none	0.003676	0	126	0.003676
chr17-006787223-CGTGT-CGTGTGTGT	chr17	6787223	CGTGT	CGTGTGTGT	739416	ExcessHet	0	none	0.00974399999999999	2	126	0.00974399999999999
chr17-006787223-CGTGT-CGTGTGTGTGT	chr17	6787223	CGTGT	CGTGTGTGTGT	739416	ExcessHet	0	none	0.03710100000000001	5	126	0.03710100000000001
chr17-006787223-CGTGT-CGTGTGTGTGTGT	chr17	6787223	CGTGT	CGTGTGTGTGTGT	739416	ExcessHet	0	none	0.003778	0	126	0.003778
chr17-006787223-CGTGT-CGTGTGTGTGTGTGT	chr17	6787223	CGTGT	CGTGTGTGTGTGTGT	739416	ExcessHet	0	none	4.270000000000005e-4	0	126	4.270000000000005e-4
chr17-006787223-CGTGT-CGTGTGTGTGTGTGTGT	chr17	6787223	CGTGT	CGTGTGTGTGTGTGTGT	739416	ExcessHet	0	none	1.6699999999999994e-4	0	126	1.6699999999999994e-4
chr17-006787223-CGTGT-CGTGTGTGTGTGTGTGTGT	chr17	6787223	CGTGT	CGTGTGTGTGTGTGTGTGT	739416	ExcessHet	0	none	9e-6	0	126	9e-6
chr17-006787223-CGTGT-CGTGTGTGTGTGTGTGTGTGT	chr17	6787223	CGTGT	CGTGTGTGTGTGTGTGTGTGT	739416	ExcessHet	0	none	2.2000000000000003e-5	0	126	2.2000000000000003e-5
chr17-006787223-CGTGT-CGTGTGTGTGTGTGTGTGTGTGT	chr17	6787223	CGTGT	CGTGTGTGTGTGTGTGTGTGTGT	739416	ExcessHet	0	none	0	0	126	1e-6
chr17-006787223-CGTGT-TGTGT	chr17	6787223	CGTGT	TGTGT	739416	ExcessHet	0	none	7.099999999999998e-5	0	126	7.099999999999998e-5
chr17-006787224-G-*	chr17	6787224	G	*	1627	PASS	0	none	0.03609400000000001	7	130	0.03609400000000001
chr17-006787224-G-A	chr17	6787224	G	A	1627	PASS	2.075e-5	sas	3.6999999999999985e-5	0	130	3.6999999999999985e-5
chr17-006787225-T-*	chr17	6787225	T	*	46	PASS	0	none	0.03608600000000001	7	122	0.03608600000000001
chr17-006787225-T-G	chr17	6787225	T	G	46	PASS	0	none	9e-6	0	122	9e-6
chr17-006787232-GTGTGTA-*	chr17	6787232	GTGTGTA	*	8377.97	PASS	0	none	3.6000000000000035e-4	0	132	3.6000000000000035e-4
chr17-006787232-GTGTGTA-G	chr17	6787232	GTGTGTA	G	8377.97	PASS	0.0019051	amr	0.005056	1	132	0.005056
chr17-006787234-GTGTA-*	chr17	6787234	GTGTA	*	98942.97	ExcessHet	0	none	0.003981	1	124	0.003981
chr17-006787234-GTGTA-G	chr17	6787234	GTGTA	G	98942.97	ExcessHet	0.021589	amr	0.03773800000000001	5	124	0.03773800000000001
chr17-006787236-GTA-*	chr17	6787236	GTA	*	5963941	PASS	0	none	0.02062800000000001	1	134	0.02062800000000001
chr17-006787236-GTA-ATA	chr17	6787236	GTA	ATA	5963941	PASS	0	none	2.2000000000000003e-5	0	134	2.2000000000000003e-5
chr17-006787236-GTA-G	chr17	6787236	GTA	G	5963941	PASS	0.583	eas	0.29343599999999953	45	134	0.583
chr17-006787238-ATGTG-*	chr17	6787238	ATGTG	*	3335745	PASS	0	none	0.29217599999999977	44	126	0.29217599999999977
chr17-006787238-ATGTG-A	chr17	6787238	ATGTG	A	3335745	PASS	3.274e-5	nfe	1.7199999999999995e-4	0	126	1.7199999999999995e-4
chr17-006787238-ATGTG-ATG	chr17	6787238	ATGTG	ATG	3335745	PASS	0	none	0.03616	5	126	0.03616
chr17-006787238-ATGTG-ATGTGTG	chr17	6787238	ATGTG	ATGTGTG	3335745	PASS	0	none	0.005869	1	126	0.005869
chr17-006787238-ATGTG-ATGTGTGTG	chr17	6787238	ATGTG	ATGTGTGTG	3335745	PASS	0	none	9e-6	0	126	9e-6
chr17-006787238-ATGTG-ATGTGTGTGTGTG	chr17	6787238	ATGTG	ATGTGTGTGTGTG	3335745	PASS	0	none	0	0	126	1e-6
chr17-006787238-ATGTG-GTGTG	chr17	6787238	ATGTG	GTGTG	3335745	PASS	0	none	0.106696	12	126	0.106696
chr17-006787240-GT-*	chr17	6787240	GT	*	92	VQSRTrancheINDEL95.00to96.00	0	none	0.03549300000000002	5	114	0.03549300000000002
chr17-006787240-GT-AT	chr17	6787240	GT	AT	92	VQSRTrancheINDEL95.00to96.00	0	none	2.2000000000000003e-5	0	114	2.2000000000000003e-5
chr17-006787240-GT-G	chr17	6787240	GT	G	92	VQSRTrancheINDEL95.00to96.00	0	none	0	0	114	1e-6
chr17-006787240-GT-GTAT	chr17	6787240	GT	GTAT	92	VQSRTrancheINDEL95.00to96.00	0	none	0	0	114	1e-6
chr17-006787245-T-C	chr17	6787245	T	C	10596	PASS	0.0034264	eas	0.004262	1	132	0.004262
chr17-006787245-T-G	chr17	6787245	T	G	10596	PASS	0	none	0	0	132	1e-6
chr17-006787245-T-TGCGC	chr17	6787245	T	TGCGC	10596	PASS	4.723e-5	nfe	3.3800000000000046e-4	0	132	3.3800000000000046e-4
chr17-006787245-T-TGCGCGC	chr17	6787245	T	TGCGCGC	10596	PASS	8.72e-6	nfe	9e-6	0	132	9e-6
chr17-006787247-TGTGTGTGC-CGTGTGTGC	chr17	6787247	TGTGTGTGC	CGTGTGTGC	275540	ExcessHet	0	none	0.004697	1	128	0.004697
chr17-006787247-TGTGTGTGC-GGTGTGTGC	chr17	6787247	TGTGTGTGC	GGTGTGTGC	275540	ExcessHet	0	none	0	0	128	1e-6
chr17-006787247-TGTGTGTGC-T	chr17	6787247	TGTGTGTGC	T	275540	ExcessHet	4.21e-6	sas	9e-6	0	128	9e-6
chr17-006787247-TGTGTGTGC-TGCGCGCGTGTGTGC	chr17	6787247	TGTGTGTGC	TGCGCGCGTGTGTGC	275540	ExcessHet	0	none	0.005467	1	128	0.005467
chr17-006787247-TGTGTGTGC-TGCGCGTGTGTGC	chr17	6787247	TGTGTGTGC	TGCGCGTGTGTGC	275540	ExcessHet	0	none	0.040166	7	128	0.040166
chr17-006787249-TGTGTGC-CGTGTGC	chr17	6787249	TGTGTGC	CGTGTGC	3568989	PASS	0	none	0.02884	5	134	0.02884
chr17-006787249-TGTGTGC-T	chr17	6787249	TGTGTGC	T	3568989	PASS	7.4e-7	nfe	9e-6	0	134	9e-6
chr17-006787249-TGTGTGC-TGCGCGCGCGTGTGC	chr17	6787249	TGTGTGC	TGCGCGCGCGTGTGC	3568989	PASS	0	none	1.0799999999999996e-4	0	134	1.0799999999999996e-4
chr17-006787249-TGTGTGC-TGCGCGCGTGTGC	chr17	6787249	TGTGTGC	TGCGCGCGTGTGC	3568989	PASS	0	none	0.15683200000000003	26	134	0.15683200000000003
chr17-006787249-TGTGTGC-TGCGCGTGTGC	chr17	6787249	TGTGTGC	TGCGCGTGTGC	3568989	PASS	0	none	2.9400000000000004e-4	0	134	2.9400000000000004e-4
chr17-006787249-TGTGTGC-TGCGTGTGC	chr17	6787249	TGTGTGC	TGCGTGTGC	3568989	PASS	0	none	0	0	134	1e-6
chr17-006787251-TGTGC-*	chr17	6787251	TGTGC	*	5276837	PASS	0	none	9e-6	0	132	9e-6
chr17-006787251-TGTGC-CGTGC	chr17	6787251	TGTGC	CGTGC	5276837	PASS	0	none	0.186211	28	132	0.186211
chr17-006787251-TGTGC-T	chr17	6787251	TGTGC	T	5276837	PASS	0	none	0	0	132	1e-6
chr17-006787251-TGTGC-TGCGCGCGCGTGC	chr17	6787251	TGTGC	TGCGCGCGCGTGC	5276837	PASS	0	none	0.01801300000000002	2	132	0.01801300000000002
chr17-006787251-TGTGC-TGCGCGCGTGC	chr17	6787251	TGTGC	TGCGCGCGTGC	5276837	PASS	0	none	4.950000000000003e-4	0	132	4.950000000000003e-4
chr17-006787253-TGC-*	chr17	6787253	TGC	*	6979688	PASS	0	none	2.2000000000000003e-5	0	132	2.2000000000000003e-5
chr17-006787253-TGC-CGC	chr17	6787253	TGC	CGC	6979688	PASS	0	none	0.207451	32	132	0.207451
chr17-006787253-TGC-T	chr17	6787253	TGC	T	6979688	PASS	7.4e-7	nfe	9e-6	0	132	9e-6
chr17-006787253-TGC-TGCGC	chr17	6787253	TGC	TGCGC	6979688	PASS	0	none	0	0	132	1e-6
chr17-006787253-TGC-TGCGCGC	chr17	6787253	TGC	TGCGCGC	6979688	PASS	0	none	0	0	132	1e-6
chr17-006787253-TGC-TGCGCGCGC	chr17	6787253	TGC	TGCGCGCGC	6979688	PASS	0	none	3.6999999999999985e-5	0	132	3.6999999999999985e-5
chr17-006787253-TGC-TGCGCGCGCGCGC	chr17	6787253	TGC	TGCGCGCGCGCGC	6979688	PASS	0	none	3.160000000000005e-4	0	132	3.160000000000005e-4
chr17-006787253-TGC-TGTGCGC	chr17	6787253	TGC	TGTGCGC	6979688	PASS	0	none	3.160000000000005e-4	0	132	3.160000000000005e-4
chr17-006787253-TGC-TGTGCGCGC	chr17	6787253	TGC	TGTGCGCGC	6979688	PASS	0	none	0	0	132	1e-6
chr17-006787253-TGC-TGTGCGCGCGC	chr17	6787253	TGC	TGTGCGCGCGC	6979688	PASS	0	none	8.9e-5	0	132	8.9e-5
chr17-006787253-TGC-TGTGCGCGCGCGC	chr17	6787253	TGC	TGTGCGCGCGCGC	6979688	PASS	0	none	0	0	132	1e-6
chr17-006787253-TGC-TGTGCGCGCGCGCGC	chr17	6787253	TGC	TGTGCGCGCGCGCGC	6979688	PASS	0	none	0	0	132	1e-6
chr17-006787253-TGC-TGTGTGCGC	chr17	6787253	TGC	TGTGTGCGC	6979688	PASS	0	none	0.00191599999999999	0	132	0.00191599999999999
chr17-006787253-TGC-TGTGTGCGCGC	chr17	6787253	TGC	TGTGTGCGCGC	6979688	PASS	0	none	4.270000000000005e-4	0	132	4.270000000000005e-4
chr17-006787253-TGC-TGTGTGCGCGCGC	chr17	6787253	TGC	TGTGTGCGCGCGC	6979688	PASS	0	none	0.002015	0	132	0.002015
chr17-006787253-TGC-TGTGTGCGCGCGCGCGC	chr17	6787253	TGC	TGTGTGCGCGCGCGCGC	6979688	PASS	0	none	0	0	132	1e-6
chr17-006787253-TGC-TGTGTGTGAGC	chr17	6787253	TGC	TGTGTGTGAGC	6979688	PASS	0	none	0	0	132	1e-6
chr17-006787253-TGC-TGTGTGTGCGC	chr17	6787253	TGC	TGTGTGTGCGC	6979688	PASS	0	none	0.002414	0	132	0.002414
chr17-006787253-TGC-TGTGTGTGCGCGC	chr17	6787253	TGC	TGTGTGTGCGCGC	6979688	PASS	0	none	0.00249	0	132	0.00249
chr17-006787253-TGC-TGTGTGTGCGCGCGCGCGC	chr17	6787253	TGC	TGTGTGTGCGCGCGCGCGC	6979688	PASS	0	none	9e-6	0	132	9e-6
chr17-006787253-TGC-TGTGTGTGTGCGC	chr17	6787253	TGC	TGTGTGTGTGCGC	6979688	PASS	0	none	0.01495899999999998	2	132	0.01495899999999998
chr17-006787253-TGC-TGTGTGTGTGCGCGC	chr17	6787253	TGC	TGTGTGTGTGCGCGC	6979688	PASS	0	none	4.500000000000005e-4	0	132	4.500000000000005e-4
chr17-006787253-TGC-TGTGTGTGTGCGCGCGCGCGC	chr17	6787253	TGC	TGTGTGTGTGCGCGCGCGCGC	6979688	PASS	0	none	0	0	132	1e-6
chr17-006787253-TGC-TGTGTGTGTGTGCGC	chr17	6787253	TGC	TGTGTGTGTGTGCGC	6979688	PASS	0	none	0.00147299999999999	1	132	0.00147299999999999
chr17-006787253-TGC-TGTGTGTGTGTGCGCGC	chr17	6787253	TGC	TGTGTGTGTGTGCGCGC	6979688	PASS	0	none	3.6999999999999985e-5	0	132	3.6999999999999985e-5
chr17-006787253-TGC-TGTGTGTGTGTGCGCGCGCGCGC	chr17	6787253	TGC	TGTGTGTGTGTGCGCGCGCGCGC	6979688	PASS	0	none	0	0	132	1e-6
chr17-006787253-TGC-TGTGTGTGTGTGTGCGC	chr17	6787253	TGC	TGTGTGTGTGTGTGCGC	6979688	PASS	0	none	8.210000000000002e-4	0	132	8.210000000000002e-4
chr17-006787253-TGC-TGTGTGTGTGTGTGCGCGC	chr17	6787253	TGC	TGTGTGTGTGTGTGCGCGC	6979688	PASS	0	none	5.2999999999999994e-5	0	132	5.2999999999999994e-5
chr17-006787253-TGC-TGTGTGTGTGTGTGTGCGC	chr17	6787253	TGC	TGTGTGTGTGTGTGTGCGC	6979688	PASS	0	none	0.00110799999999999	0	132	0.00110799999999999
chr17-006787253-TGC-TGTGTGTGTGTGTGTGCGCGC	chr17	6787253	TGC	TGTGTGTGTGTGTGTGCGCGC	6979688	PASS	0	none	2.7300000000000035e-4	0	132	2.7300000000000035e-4
chr17-006787253-TGC-TGTGTGTGTGTGTGTGTGCGC	chr17	6787253	TGC	TGTGTGTGTGTGTGTGTGCGC	6979688	PASS	0	none	0.00144799999999999	0	132	0.00144799999999999
chr17-006787253-TGC-TGTGTGTGTGTGTGTGTGCGCGC	chr17	6787253	TGC	TGTGTGTGTGTGTGTGTGCGCGC	6979688	PASS	0	none	5.640000000000005e-4	0	132	5.640000000000005e-4
chr17-006787253-TGC-TGTGTGTGTGTGTGTGTGTGCGC	chr17	6787253	TGC	TGTGTGTGTGTGTGTGTGTGCGC	6979688	PASS	0	none	2.5100000000000014e-4	0	132	2.5100000000000014e-4
chr17-006787253-TGC-TGTGTGTGTGTGTGTGTGTGCGCGC	chr17	6787253	TGC	TGTGTGTGTGTGTGTGTGTGCGCGC	6979688	PASS	0	none	9e-6	0	132	9e-6
chr17-006787253-TGC-TGTGTGTGTGTGTGTGTGTGTGCGC	chr17	6787253	TGC	TGTGTGTGTGTGTGTGTGTGTGCGC	6979688	PASS	0	none	1.27e-4	0	132	1.27e-4
chr17-006787253-TGC-TGTGTGTGTGTGTGTGTGTGTGCGCGC	chr17	6787253	TGC	TGTGTGTGTGTGTGTGTGTGTGCGCGC	6979688	PASS	0	none	0	0	132	1e-6
chr17-006787253-TGC-TGTGTGTGTGTGTGTGTGTGTGTGCGC	chr17	6787253	TGC	TGTGTGTGTGTGTGTGTGTGTGTGCGC	6979688	PASS	0	none	0	0	132	1e-6
chr17-006787253-TGC-TGTGTGTGTGTGTGTGTGTGTGTGTGCGC	chr17	6787253	TGC	TGTGTGTGTGTGTGTGTGTGTGTGTGCGC	6979688	PASS	0	none	0	0	132	1e-6
chr17-006787256-G-A	chr17	6787256	G	A	1473961	PASS	3.3218e-4	sas	2.2000000000000003e-5	0	134	3.3218e-4
chr17-006787256-G-GCA	chr17	6787256	G	GCA	1473961	PASS	0.0010387	nfe	2.9400000000000004e-4	0	134	0.0010387
chr17-006787256-G-GCGCA	chr17	6787256	G	GCGCA	1473961	PASS	0.049671	afr	0.05057700000000002	6	134	0.05057700000000002
chr17-006787256-G-GCGCGCA	chr17	6787256	G	GCGCGCA	1473961	PASS	0.00508	afr	0.00204	2	134	0.00508
chr17-006787264-G-A	chr17	6787264	G	A	6350058	PASS	0.60925	eas	0.20681500000000003	32	134	0.60925
chr17-006787510-G-A	chr17	6787510	G	A	5186470	PASS	0.61121	eas	0.2999539999999999	42	132	0.61121
chr17-006787534-CT-C	chr17	6787534	CT	C	3637533.97	PASS	0.60961	eas	0.20321900000000004	31	132	0.60961
chr17-006787535-T-*	chr17	6787535	T	*	1053	PASS	0	none	0.20318500000000003	31	126	0.20318500000000003
chr17-006787535-T-C	chr17	6787535	T	C	1053	PASS	7.072e-5	sas	3.6000000000000035e-4	0	126	3.6000000000000035e-4
chr17-006787538-A-*	chr17	6787538	A	*	3616056	PASS	0	none	3.6999999999999985e-5	0	124	3.6999999999999985e-5
chr17-006787538-A-AC	chr17	6787538	A	AC	3616056	PASS	1.7875e-4	nfe	3.6999999999999985e-5	0	124	1.7875e-4
chr17-006787538-A-C	chr17	6787538	A	C	3616056	PASS	5.4859e-4	amr	0.002464	0	124	0.002464
chr17-006787538-A-G	chr17	6787538	A	G	3616056	PASS	0.62187	eas	0.203498	31	124	0.62187
chr17-006787538-A-T	chr17	6787538	A	T	3616056	PASS	1.06e-6	nfe	0.00115599999999999	0	124	0.00115599999999999
chr17-006787539-CTTT-C	chr17	6787539	CTTT	C	739869	ExcessHet	1.1e-6	nfe	0	0	96	1.1e-6
chr17-006787539-CTTT-CT	chr17	6787539	CTTT	CT	739869	ExcessHet	0	none	0.00132499999999999	0	96	0.00132499999999999
chr17-006787539-CTTT-CTT	chr17	6787539	CTTT	CTT	739869	ExcessHet	0	none	0.05954900000000002	2	96	0.05954900000000002
chr17-006787539-CTTT-CTTTT	chr17	6787539	CTTT	CTTTT	739869	ExcessHet	0	none	0.205471	19	96	0.205471
chr17-006787539-CTTT-CTTTTT	chr17	6787539	CTTT	CTTTTT	739869	ExcessHet	0	none	0.01059599999999999	3	96	0.01059599999999999
chr17-006787539-CTTT-CTTTTTT	chr17	6787539	CTTT	CTTTTTT	739869	ExcessHet	0	none	4.950000000000003e-4	0	96	4.950000000000003e-4
chr17-006787539-CTTT-CTTTTTTT	chr17	6787539	CTTT	CTTTTTTT	739869	ExcessHet	0	none	9e-6	0	96	9e-6
chr17-006787539-CTTT-TTTT	chr17	6787539	CTTT	TTTT	739869	ExcessHet	0	none	5.2999999999999994e-5	0	96	5.2999999999999994e-5
chr17-006787540-T-*	chr17	6787540	T	*	92	PASS	0	none	0.06116300000000001	2	70	0.06116300000000001
chr17-006787540-T-C	chr17	6787540	T	C	92	PASS	7.97e-6	nfe	5.2999999999999994e-5	0	70	5.2999999999999994e-5
chr17-006787546-T-C	chr17	6787546	T	C	3452168	PASS	2.409e-5	nfe	1.27e-4	0	132	1.27e-4
chr17-006787546-T-TTC	chr17	6787546	T	TTC	3452168	PASS	0.61066	eas	0.202706	31	132	0.61066
chr17-006787546-T-TTTC	chr17	6787546	T	TTTC	3452168	PASS	2.142e-5	nfe	8.9e-5	0	132	8.9e-5
chr17-006787698-G-A	chr17	6787698	G	A	1833585	PASS	0.5766	eas	0.4471309999999993	15	32	0.5766
chr17-006787698-G-C	chr17	6787698	G	C	1833585	PASS	0	none	9e-6	0	32	9e-6
chr17-006787698-G-T	chr17	6787698	G	T	1833585	PASS	0	none	0	0	32	1e-6
chr17-006787739-CTTTT-C	chr17	6787739	CTTTT	C	659373	PASS	0	none	2.2000000000000003e-5	0	2	2.2000000000000003e-5
chr17-006787739-CTTTT-CT	chr17	6787739	CTTTT	CT	659373	PASS	0	none	4.260000000000005e-4	0	2	4.260000000000005e-4
chr17-006787739-CTTTT-CTT	chr17	6787739	CTTTT	CTT	659373	PASS	0	none	0.00833599999999999	0	2	0.00833599999999999
chr17-006787739-CTTTT-CTTT	chr17	6787739	CTTTT	CTTT	659373	PASS	0	none	0.091706	0	2	0.091706
chr17-006787739-CTTTT-CTTTTT	chr17	6787739	CTTTT	CTTTTT	659373	PASS	0	none	0.07479000000000002	1	2	0.07479000000000002
chr17-006787739-CTTTT-CTTTTTT	chr17	6787739	CTTTT	CTTTTTT	659373	PASS	0	none	0.00973699999999999	0	2	0.00973699999999999
chr17-006787739-CTTTT-CTTTTTTT	chr17	6787739	CTTTT	CTTTTTTT	659373	PASS	0	none	0.01150699999999998	0	2	0.01150699999999998
chr17-006787739-CTTTT-CTTTTTTTT	chr17	6787739	CTTTT	CTTTTTTTT	659373	PASS	0	none	0.04048000000000001	0	2	0.04048000000000001
chr17-006787739-CTTTT-CTTTTTTTTT	chr17	6787739	CTTTT	CTTTTTTTTT	659373	PASS	0	none	0.00784399999999998	0	2	0.00784399999999998
chr17-006787739-CTTTT-CTTTTTTTTTT	chr17	6787739	CTTTT	CTTTTTTTTTT	659373	PASS	0	none	5.620000000000005e-4	0	2	5.620000000000005e-4
chr17-006787739-CTTTT-CTTTTTTTTTTT	chr17	6787739	CTTTT	CTTTTTTTTTTT	659373	PASS	0	none	2.2000000000000003e-5	0	2	2.2000000000000003e-5
chr17-006787739-CTTTT-CTTTTTTTTTTTT	chr17	6787739	CTTTT	CTTTTTTTTTTTT	659373	PASS	0	none	0	0	2	1e-6
chr17-006787739-CTTTT-TTTTT	chr17	6787739	CTTTT	TTTTT	659373	PASS	0	none	6.550000000000003e-4	0	2	6.550000000000003e-4
chr17-006787766-G-A	chr17	6787766	G	A	323225	PASS	0.45472	eas	0.11195700000000004	0	0	0.45472
chr17-006787766-G-T	chr17	6787766	G	T	323225	PASS	0	none	0	0	0	1e-6
chr17-006799493-A-C	chr17	6799493	A	C	148	PASS	0	none	5.2999999999999994e-5	0	0	5.2999999999999994e-5
chr17-006799493-A-G	chr17	6799493	A	G	148	PASS	0	none	0	0	0	1e-6
chr17-006799496-G-T	chr17	6799496	G	T	140	PASS	0	none	1.27e-4	0	0	1.27e-4
chr17-006799518-A-G	chr17	6799518	A	G	267976	PASS	0.51739	amr	0.13320100000000001	0	0	0.51739
chr17-006799616-G-GA	chr17	6799616	G	GA	62049.97	PASS	0.037461	nfe	0.028418	0	0	0.037461
chr17-006799616-G-GAA	chr17	6799616	G	GAA	62049.97	PASS	0	none	0	0	0	1e-6
chr17-006799864-G-A	chr17	6799864	G	A	4598246	PASS	0.61847	eas	0.48323599999999944	69	132	0.61847
chr17-006800063-GA-G	chr17	6800063	GA	G	432049	PASS	0	none	0	0	134	1e-6
chr17-006800063-GA-TA	chr17	6800063	GA	TA	432049	PASS	0	none	0.01186299999999999	4	134	0.01186299999999999
chr17-006800610-T-G	chr17	6800610	T	G	1399765	PASS	0.17304	mid	0.115697	16	134	0.17304
chr17-006800661-C-T	chr17	6800661	C	T	46563	PASS	0.0053508	nfe	0.003296	1	134	0.0053508
chr17-006800666-C-T	chr17	6800666	C	T	1490193	PASS	0.17069	mid	0.10903300000000002	15	134	0.17069
chr17-006800752-G-A	chr17	6800752	G	A	2191166	PASS	0.19775	mid	0.110753	14	134	0.19775
chr17-006800802-C-T	chr17	6800802	C	T	1756017	PASS	0.082227	nfe	0.06429300000000002	6	134	0.082227
chr17-006800954-G-A	chr17	6800954	G	A	3454666	PASS	0.42568	eas	0.184928	32	134	0.42568
chr17-006800954-G-C	chr17	6800954	G	C	3454666	PASS	2.384e-5	afr	0	0	134	2.384e-5
chr17-006801025-G-A	chr17	6801025	G	A	23055	PASS	0.0035205	nfe	0.00147299999999999	1	134	0.0035205
chr17-006812748-G-A	chr17	6812748	G	A	466335	PASS	0.051527	sas	0.02618700000000001	3	134	0.051527
chr17-006812923-G-A	chr17	6812923	G	A	6790305	PASS	0.45314	eas	0.190372	32	134	0.45314
chr17-006813066-T-C	chr17	6813066	T	C	14662241	PASS	0.68094	afr	0.5602090000000002	73	134	0.68094
chr17-006814837-CAA-AAA	chr17	6814837	CAA	AAA	56223	PASS	0	none	2.2000000000000003e-5	0	12	2.2000000000000003e-5
chr17-006814837-CAA-C	chr17	6814837	CAA	C	56223	PASS	5.045e-5	nfe	1.87e-4	0	12	1.87e-4
chr17-006814837-CAA-CA	chr17	6814837	CAA	CA	56223	PASS	0	none	0.02274800000000001	1	12	0.02274800000000001
chr17-006814837-CAA-CAAA	chr17	6814837	CAA	CAAA	56223	PASS	0	none	0.01808600000000001	1	12	0.01808600000000001
chr17-006814837-CAA-CAAAA	chr17	6814837	CAA	CAAAA	56223	PASS	0	none	8.9e-5	0	12	8.9e-5
chr17-006814837-CAA-TAA	chr17	6814837	CAA	TAA	56223	PASS	0	none	0	0	12	1e-6
chr17-006814846-AAGG-*	chr17	6814846	AAGG	*	9797.97	PASS	0	none	5.2999999999999994e-5	0	36	5.2999999999999994e-5
chr17-006814846-AAGG-A	chr17	6814846	AAGG	A	9797.97	PASS	0	none	0	0	36	1e-6
chr17-006814846-AAGG-AG	chr17	6814846	AAGG	AG	9797.97	PASS	0	none	0.005761	0	36	0.005761
chr17-006814846-AAGG-AGAGG	chr17	6814846	AAGG	AGAGG	9797.97	PASS	0	none	0	0	36	1e-6
chr17-006814847-AG-*	chr17	6814847	AG	*	547987	PASS	0	none	0.004276	0	28	0.004276
chr17-006814847-AG-A	chr17	6814847	AG	A	547987	PASS	0.36528	afr	0.157509	3	28	0.36528
chr17-006814847-AG-AAGG	chr17	6814847	AG	AAGG	547987	PASS	0	none	1.27e-4	0	28	1.27e-4
chr17-006814847-AG-AGG	chr17	6814847	AG	AGG	547987	PASS	0	none	0.004633	0	28	0.004633
chr17-006814847-AG-AGGG	chr17	6814847	AG	AGGG	547987	PASS	0	none	9e-6	0	28	9e-6
chr17-006814847-AG-GG	chr17	6814847	AG	GG	547987	PASS	0	none	0.002208	0	28	0.002208
chr17-006814847-AG-TG	chr17	6814847	AG	TG	547987	PASS	0	none	0	0	28	1e-6
chr17-006814848-G-*	chr17	6814848	G	*	38836	PASS	0	none	0.16132200000000002	3	28	0.16132200000000002
chr17-006814848-G-A	chr17	6814848	G	A	38836	PASS	0.023708	afr	0.01274299999999999	0	28	0.023708
chr17-006814848-G-C	chr17	6814848	G	C	38836	PASS	0	none	0	0	28	1e-6
chr17-006814848-G-T	chr17	6814848	G	T	38836	PASS	0	none	9e-6	0	28	9e-6
chr17-006814874-C-A	chr17	6814874	C	A	404652	PASS	0.13686	mid	0.08409500000000002	10	76	0.13686
chr17-006815037-T-C	chr17	6815037	T	C	1640059	PASS	0.16884	mid	0.10076000000000004	15	134	0.16884
chr17-006815110-A-G	chr17	6815110	A	G	2101181	PASS	0.18933	mid	0.105379	15	134	0.18933
chr17-006815138-G-A	chr17	6815138	G	A	45751	PASS	0.0038516	nfe	0.00184199999999999	1	134	0.0038516
chr17-006815701-A-G	chr17	6815701	A	G	2547285	PASS	0.24477	afr	0.13175	15	134	0.24477
chr17-006815725-G-A	chr17	6815725	G	A	165456	PASS	0.11295	afr	0.00888599999999999	1	134	0.11295
chr17-006815883-T-C	chr17	6815883	T	C	648264	PASS	0.15746	afr	0.019624	1	134	0.15746
chr17-006815974-A-G	chr17	6815974	A	G	500	PASS	2.201e-5	nfe	0	1	134	2.201e-5
chr17-006816048-T-C	chr17	6816048	T	C	1975601	PASS	0.18493	mid	0.10546	15	134	0.18493
chr17-006816074-C-T	chr17	6816074	C	T	325610	PASS	0.1498	afr	0.02115700000000001	1	134	0.1498
chr17-006819089-C-T	chr17	6819089	C	T	259029	PASS	0.14882	afr	0.01954500000000001	1	134	0.14882
chr17-006819163-A-G	chr17	6819163	A	G	514035	PASS	0.15687	afr	0.019677	1	134	0.15687
chr17-006819180-C-T	chr17	6819180	C	T	530776	PASS	0.1565	afr	0.019677	1	134	0.1565
chr17-006819348-G-A	chr17	6819348	G	A	495	PASS	6.264e-5	sas	0	1	134	6.264e-5
chr17-006819369-C-T	chr17	6819369	C	T	416529	PASS	0.15678	afr	0.019835	1	134	0.15678
chr17-006819388-C-T	chr17	6819388	C	T	379063	PASS	0.158	afr	0.019651	1	134	0.158
chr17-006819435-T-C	chr17	6819435	T	C	29781	PASS	0.033167	afr	0.00191599999999999	1	134	0.033167
chr17-006830065-A-C	chr17	6830065	A	C	21784	PASS	0.0011931	afr	9.400000000000004e-4	1	134	0.0011931
chr17-006830344-G-A	chr17	6830344	G	A	119209	PASS	0.039919	afr	0.003804	1	134	0.039919
chr17-006830353-T-C	chr17	6830353	T	C	10488463	PASS	0.83863	afr	0.48718399999999945	69	134	0.83863
chr17-006830389-A-C	chr17	6830389	A	C	88261	PASS	0	none	0	0	134	1e-6
chr17-006830389-A-G	chr17	6830389	A	G	88261	PASS	0.039456	afr	0.003804	1	134	0.039456
chr17-006830471-A-G	chr17	6830471	A	G	151065	PASS	0.022205	nfe	0.01018899999999999	1	134	0.022205
chr17-006876512-G-T	chr17	6876512	G	T	10552	PASS	0.0056044	nfe	0.002283	1	34	0.0056044
chr17-006876685-T-G	chr17	6876685	T	G	380437	PASS	0.37041	eas	0.07473400000000002	8	106	0.37041
chr17-006881167-C-G	chr17	6881167	C	G	31	PASS	0	none	0	0	0	1e-6
chr17-006901134-G-A	chr17	6901134	G	A	43832	PASS	0.24627	nfe	0.03045600000000002	0	0	0.24627
chr17-006901155-CAA-AAA	chr17	6901155	CAA	AAA	6165	PASS	0	none	9e-6	0	0	9e-6
chr17-006901155-CAA-C	chr17	6901155	CAA	C	6165	PASS	0	none	3.6999999999999985e-5	0	0	3.6999999999999985e-5
chr17-006901155-CAA-CA	chr17	6901155	CAA	CA	6165	PASS	0	none	6.310000000000003e-4	0	0	6.310000000000003e-4
chr17-006901155-CAA-CAAA	chr17	6901155	CAA	CAAA	6165	PASS	0	none	0.003714	0	0	0.003714
chr17-006901155-CAA-CAAAA	chr17	6901155	CAA	CAAAA	6165	PASS	0	none	1.87e-4	0	0	1.87e-4
chr17-006901155-CAA-CAAAAA	chr17	6901155	CAA	CAAAAA	6165	PASS	0	none	9e-6	0	0	9e-6
chr17-006927972-A-G	chr17	6927972	A	G	10367	PASS	0.0048253	nfe	0.00156599999999999	0	14	0.0048253
chr17-006928088-T-*	chr17	6928088	T	*	4953383	PASS	0	none	0	0	112	1e-6
chr17-006928088-T-G	chr17	6928088	T	G	4953383	PASS	0.65593	afr	0.4918669999999995	58	112	0.65593
chr17-006984961-TACACAC-CACACAC	chr17	6984961	TACACAC	CACACAC	505227	PASS	0	none	0.03069400000000001	0	0	0.03069400000000001
chr17-006984961-TACACAC-T	chr17	6984961	TACACAC	T	505227	PASS	0	none	0	0	0	1e-6
chr17-006984961-TACACAC-TAAACACACACACACACACACACAC	chr17	6984961	TACACAC	TAAACACACACACACACACACACAC	505227	PASS	0	none	9e-6	0	0	9e-6
chr17-006984961-TACACAC-TAC	chr17	6984961	TACACAC	TAC	505227	PASS	0	none	5.160000000000003e-4	0	0	5.160000000000003e-4
chr17-006984961-TACACAC-TACAAACACACACACACACAC	chr17	6984961	TACACAC	TACAAACACACACACACACAC	505227	PASS	0	none	9e-6	0	0	9e-6
chr17-006984961-TACACAC-TACAC	chr17	6984961	TACACAC	TACAC	505227	PASS	0	none	0.002082	0	0	0.002082
chr17-006984961-TACACAC-TACACACAC	chr17	6984961	TACACAC	TACACACAC	505227	PASS	0	none	0.00166299999999999	0	0	0.00166299999999999
chr17-006984961-TACACAC-TACACACACAAACACACACACAC	chr17	6984961	TACACAC	TACACACACAAACACACACACAC	505227	PASS	0	none	9e-6	0	0	9e-6
chr17-006984961-TACACAC-TACACACACAC	chr17	6984961	TACACAC	TACACACACAC	505227	PASS	0	none	0.00171199999999999	0	0	0.00171199999999999
chr17-006984961-TACACAC-TACACACACACAC	chr17	6984961	TACACAC	TACACACACACAC	505227	PASS	0	none	0.01059499999999998	0	0	0.01059499999999998
chr17-006984961-TACACAC-TACACACACACACAC	chr17	6984961	TACACAC	TACACACACACACAC	505227	PASS	0	none	0.003968	0	0	0.003968
chr17-006984961-TACACAC-TACACACACACACACAC	chr17	6984961	TACACAC	TACACACACACACACAC	505227	PASS	0	none	0.009035	0	0	0.009035
chr17-006984961-TACACAC-TACACACACACACACACAC	chr17	6984961	TACACAC	TACACACACACACACACAC	505227	PASS	0	none	0.02108000000000001	0	0	0.02108000000000001
chr17-006984961-TACACAC-TACACACACACACACACACAC	chr17	6984961	TACACAC	TACACACACACACACACACAC	505227	PASS	0	none	0.056117	0	0	0.056117
chr17-006984961-TACACAC-TACACACACACACACACACACAC	chr17	6984961	TACACAC	TACACACACACACACACACACAC	505227	PASS	0	none	0.024376	0	0	0.024376
chr17-006984961-TACACAC-TACACACACACACACACACACACAC	chr17	6984961	TACACAC	TACACACACACACACACACACACAC	505227	PASS	0	none	0.004145	0	0	0.004145
chr17-006984961-TACACAC-TACACACACACACACACACACACACAC	chr17	6984961	TACACAC	TACACACACACACACACACACACACAC	505227	PASS	0	none	8.420000000000002e-4	0	0	8.420000000000002e-4
chr17-006984961-TACACAC-TACACACACACACACACACACACACACAC	chr17	6984961	TACACAC	TACACACACACACACACACACACACACAC	505227	PASS	0	none	9e-6	0	0	9e-6
chr17-006984961-TACACAC-TACACAGACACACACACACAC	chr17	6984961	TACACAC	TACACAGACACACACACACAC	505227	PASS	0	none	0	0	0	1e-6
chr17-006984961-TACACAC-TAGACACACACACACAC	chr17	6984961	TACACAC	TAGACACACACACACAC	505227	PASS	0	none	9e-6	0	0	9e-6
chr17-006984961-TACACAC-TCCACACACACAC	chr17	6984961	TACACAC	TCCACACACACAC	505227	PASS	0	none	9e-6	0	0	9e-6
chr17-006996240-C-*	chr17	6996240	C	*	10663762	PASS	0	none	9e-6	0	134	9e-6
chr17-006996240-C-A	chr17	6996240	C	A	10663762	PASS	2.0521e-4	afr	9e-6	0	134	2.0521e-4
chr17-006996240-C-G	chr17	6996240	C	G	10663762	PASS	0.99792	nfe	0.6439820000000007	134	134	0.99792
chr17-006996240-C-T	chr17	6996240	C	T	10663762	PASS	0.0066532	afr	2.09e-4	0	134	0.0066532
chr17-006996310-C-*	chr17	6996310	C	*	3358077	PASS	0	none	0	0	64	1e-6
chr17-006996310-C-T	chr17	6996310	C	T	3358077	PASS	0.65471	amr	0.34830899999999954	41	64	0.65471
chr17-006996757-G-A	chr17	6996757	G	A	3366488	PASS	0.2938	eas	0.2234	29	134	0.2938
chr17-006997043-C-T	chr17	6997043	C	T	16024532	PASS	0.68264	amr	0.5781250000000003	82	134	0.68264
chr17-006997064-T-*	chr17	6997064	T	*	26597414	PASS	0	none	9e-6	0	134	9e-6
chr17-006997064-T-C	chr17	6997064	T	C	26597414	PASS	0.99801	nfe	0.9722750000000004	134	134	0.99801
chr17-006997125-T-G	chr17	6997125	T	G	8865574	PASS	0.67298	amr	0.5702220000000002	82	134	0.67298
chr17-006998571-G-C	chr17	6998571	G	C	110454	PASS	0.01374	afr	0.00254	1	134	0.01374
chr17-006998640-C-*	chr17	6998640	C	*	2204	PASS	0	none	6.330000000000003e-4	0	76	6.330000000000003e-4
chr17-006998640-C-A	chr17	6998640	C	A	2204	PASS	5.7436e-4	nfe	0.00146999999999999	1	76	0.00146999999999999
chr17-006998643-T-*	chr17	6998643	T	*	7725	PASS	0	none	6.320000000000003e-4	0	36	6.320000000000003e-4
chr17-006998643-T-A	chr17	6998643	T	A	7725	PASS	0.0039108	nfe	0.005633	1	36	0.005633
chr17-006998643-T-C	chr17	6998643	T	C	7725	PASS	0	none	9e-6	0	36	9e-6
chr17-006998649-T-*	chr17	6998649	T	*	11701	PASS	0	none	2.2000000000000003e-5	0	32	2.2000000000000003e-5
chr17-006998649-T-A	chr17	6998649	T	A	11701	PASS	0.01067	nfe	0.007617	2	32	0.01067
chr17-006998649-T-C	chr17	6998649	T	C	11701	PASS	8.91e-6	nfe	0	0	32	8.91e-6
chr17-006998649-T-G	chr17	6998649	T	G	11701	PASS	1.474e-5	nfe	0	0	32	1.474e-5
chr17-006998655-T-A	chr17	6998655	T	A	6243	PASS	0.0052566	nfe	0.004225	1	28	0.0052566
chr17-006998655-T-C	chr17	6998655	T	C	6243	PASS	2.11e-6	nfe	9e-6	0	28	9e-6
chr17-006998860-G-A	chr17	6998860	G	A	50820830	PASS	0.95123	sas	0.8884390000000003	123	134	0.95123
chr17-006999098-C-G	chr17	6999098	C	G	247772	PASS	0.0096984	nfe	0.006008	3	134	0.0096984
chr17-006999140-T-C	chr17	6999140	T	C	2014592	PASS	0.37887	amr	0.06161700000000002	11	134	0.37887
chr17-006999424-G-A	chr17	6999424	G	A	29879153	PASS	0.68765	amr	0.5787200000000003	82	134	0.68765
chr17-006999441-A-G	chr17	6999441	A	G	28357379	PASS	0.68816	amr	0.5798300000000004	82	134	0.68816
chr17-006999491-A-T	chr17	6999491	A	T	1421714	PASS	0.061905	nfe	0.03979900000000001	11	134	0.061905
chr17-006999568-A-G	chr17	6999568	A	G	11502102	PASS	0.6771	amr	0.5775300000000003	82	134	0.6771
chr17-006999672-C-A	chr17	6999672	C	A	185	PASS	2.118e-5	nfe	0	1	130	2.118e-5
chr17-007000218-G-A	chr17	7000218	G	A	7293315	PASS	0.68081	amr	0.5714130000000003	82	134	0.68081
chr17-007000625-G-A	chr17	7000625	G	A	5078457	PASS	0.50796	mid	0.48228799999999944	71	134	0.50796
chr17-007001227-A-G	chr17	7001227	A	G	1560941	PASS	0.46093	nfe	0.3945009999999993	2	2	0.46093
chr17-007001229-G-C	chr17	7001229	G	C	1550139	PASS	0.47006	sas	0.3313009999999998	0	2	0.47006
chr17-007001615-A-*	chr17	7001615	A	*	15354489	PASS	0	none	0	0	134	1e-6
chr17-007001615-A-G	chr17	7001615	A	G	15354489	PASS	0.44275	sas	0.38807899999999984	51	134	0.44275
chr17-007001742-T-G	chr17	7001742	T	G	29355946	PASS	0.68265	amr	0.5674620000000002	82	134	0.68265
chr17-007002039-C-T	chr17	7002039	C	T	1286317	PASS	0.2179	sas	0.10142000000000002	15	130	0.2179
chr17-007002048-T-C	chr17	7002048	T	C	29164	PASS	0.011395	afr	0.002339	1	132	0.011395
chr17-007002305-T-C	chr17	7002305	T	C	4905841	PASS	0.66525	amr	0.4268849999999999	0	0	0.66525
chr17-007002305-T-G	chr17	7002305	T	G	4905841	PASS	4.3031e-4	afr	3.6999999999999985e-5	0	0	4.3031e-4
chr17-007002324-T-C	chr17	7002324	T	C	5724943	PASS	0.67565	amr	0.42545699999999986	0	0	0.67565
chr17-007005464-A-T	chr17	7005464	A	T	420	VQSRTrancheSNP99.90to99.95	2.238e-4	nfe	7.490000000000004e-4	0	76	7.490000000000004e-4
chr17-007005470-ATGTCTT-A	chr17	7005470	ATGTCTT	A	2049	VQSRTrancheINDEL99.50to99.90	0	none	0	0	54	1e-6
chr17-007005470-ATGTCTT-ATT	chr17	7005470	ATGTCTT	ATT	2049	VQSRTrancheINDEL99.50to99.90	0	none	0	0	54	1e-6
chr17-007005470-ATGTCTT-CTGTCTT	chr17	7005470	ATGTCTT	CTGTCTT	2049	VQSRTrancheINDEL99.50to99.90	0	none	0.002509	0	54	0.002509
chr17-007005470-ATGTCTT-TTGTCTT	chr17	7005470	ATGTCTT	TTGTCTT	2049	VQSRTrancheINDEL99.50to99.90	0	none	7.020000000000006e-4	0	54	7.020000000000006e-4
chr17-007005472-GTCTT-*	chr17	7005472	GTCTT	*	4264	VQSRTrancheINDEL99.50to99.90	0	none	5.2999999999999994e-5	0	46	5.2999999999999994e-5
chr17-007005472-GTCTT-G	chr17	7005472	GTCTT	G	4264	VQSRTrancheINDEL99.50to99.90	0	none	9e-6	0	46	9e-6
chr17-007005472-GTCTT-GT	chr17	7005472	GTCTT	GT	4264	VQSRTrancheINDEL99.50to99.90	0	none	5.2999999999999994e-5	0	46	5.2999999999999994e-5
chr17-007005472-GTCTT-GTATCTT	chr17	7005472	GTCTT	GTATCTT	4264	VQSRTrancheINDEL99.50to99.90	0	none	5.2999999999999994e-5	0	46	5.2999999999999994e-5
chr17-007005472-GTCTT-GTATTCTT	chr17	7005472	GTCTT	GTATTCTT	4264	VQSRTrancheINDEL99.50to99.90	0	none	0	0	46	1e-6
chr17-007005472-GTCTT-GTATTTTTTTTCTT	chr17	7005472	GTCTT	GTATTTTTTTTCTT	4264	VQSRTrancheINDEL99.50to99.90	0	none	0	0	46	1e-6
chr17-007005472-GTCTT-GTT	chr17	7005472	GTCTT	GTT	4264	VQSRTrancheINDEL99.50to99.90	0	none	8.9e-5	0	46	8.9e-5
chr17-007005472-GTCTT-GTTCTT	chr17	7005472	GTCTT	GTTCTT	4264	VQSRTrancheINDEL99.50to99.90	0	none	6.320000000000003e-4	0	46	6.320000000000003e-4
chr17-007005472-GTCTT-GTTTCTT	chr17	7005472	GTCTT	GTTTCTT	4264	VQSRTrancheINDEL99.50to99.90	0	none	2.9400000000000004e-4	0	46	2.9400000000000004e-4
chr17-007005472-GTCTT-GTTTTCTT	chr17	7005472	GTCTT	GTTTTCTT	4264	VQSRTrancheINDEL99.50to99.90	0	none	6.999999999999998e-5	0	46	6.999999999999998e-5
chr17-007005472-GTCTT-TTCTT	chr17	7005472	GTCTT	TTCTT	4264	VQSRTrancheINDEL99.50to99.90	0	none	0.00344	0	46	0.00344
chr17-007005474-CTTTTTTTTTTTTTTT-*	chr17	7005474	CTTTTTTTTTTTTTTT	*	1562138	PASS	0	none	4.03e-4	0	10	4.03e-4
chr17-007005474-CTTTTTTTTTTTTTTT-ATTTTTTTTTTTTTTT	chr17	7005474	CTTTTTTTTTTTTTTT	ATTTTTTTTTTTTTTT	1562138	PASS	0	none	3.150000000000005e-4	0	10	3.150000000000005e-4
chr17-007005474-CTTTTTTTTTTTTTTT-C	chr17	7005474	CTTTTTTTTTTTTTTT	C	1562138	PASS	0	none	0	0	10	1e-6
chr17-007005474-CTTTTTTTTTTTTTTT-CTT	chr17	7005474	CTTTTTTTTTTTTTTT	CTT	1562138	PASS	0	none	9e-6	0	10	9e-6
chr17-007005474-CTTTTTTTTTTTTTTT-CTTTTTTT	chr17	7005474	CTTTTTTTTTTTTTTT	CTTTTTTT	1562138	PASS	0	none	5.2999999999999994e-5	0	10	5.2999999999999994e-5
chr17-007005474-CTTTTTTTTTTTTTTT-CTTTTTTTT	chr17	7005474	CTTTTTTTTTTTTTTT	CTTTTTTTT	1562138	PASS	0	none	3.590000000000004e-4	0	10	3.590000000000004e-4
chr17-007005474-CTTTTTTTTTTTTTTT-CTTTTTTTTT	chr17	7005474	CTTTTTTTTTTTTTTT	CTTTTTTTTT	1562138	PASS	0	none	0.00151699999999999	0	10	0.00151699999999999
chr17-007005474-CTTTTTTTTTTTTTTT-CTTTTTTTTTT	chr17	7005474	CTTTTTTTTTTTTTTT	CTTTTTTTTTT	1562138	PASS	0	none	0.005193	0	10	0.005193
chr17-007005474-CTTTTTTTTTTTTTTT-CTTTTTTTTTTT	chr17	7005474	CTTTTTTTTTTTTTTT	CTTTTTTTTTTT	1562138	PASS	0	none	0.015696	2	10	0.015696
chr17-007005474-CTTTTTTTTTTTTTTT-CTTTTTTTTTTTT	chr17	7005474	CTTTTTTTTTTTTTTT	CTTTTTTTTTTTT	1562138	PASS	0	none	0.04269400000000002	0	10	0.04269400000000002
chr17-007005474-CTTTTTTTTTTTTTTT-CTTTTTTTTTTTTT	chr17	7005474	CTTTTTTTTTTTTTTT	CTTTTTTTTTTTTT	1562138	PASS	0	none	0.08990700000000003	1	10	0.08990700000000003
chr17-007005474-CTTTTTTTTTTTTTTT-CTTTTTTTTTTTTTT	chr17	7005474	CTTTTTTTTTTTTTTT	CTTTTTTTTTTTTTT	1562138	PASS	0	none	0.170906	3	10	0.170906
chr17-007005474-CTTTTTTTTTTTTTTT-CTTTTTTTTTTTTTTTT	chr17	7005474	CTTTTTTTTTTTTTTT	CTTTTTTTTTTTTTTTT	1562138	PASS	0	none	0.199805	0	10	0.199805
chr17-007005474-CTTTTTTTTTTTTTTT-CTTTTTTTTTTTTTTTTT	chr17	7005474	CTTTTTTTTTTTTTTT	CTTTTTTTTTTTTTTTTT	1562138	PASS	0	none	0.06989400000000001	1	10	0.06989400000000001
chr17-007005474-CTTTTTTTTTTTTTTT-CTTTTTTTTTTTTTTTTTT	chr17	7005474	CTTTTTTTTTTTTTTT	CTTTTTTTTTTTTTTTTTT	1562138	PASS	0	none	0.01619400000000001	0	10	0.01619400000000001
chr17-007005474-CTTTTTTTTTTTTTTT-CTTTTTTTTTTTTTTTTTTT	chr17	7005474	CTTTTTTTTTTTTTTT	CTTTTTTTTTTTTTTTTTTT	1562138	PASS	0	none	0.003588	0	10	0.003588
chr17-007005474-CTTTTTTTTTTTTTTT-CTTTTTTTTTTTTTTTTTTTT	chr17	7005474	CTTTTTTTTTTTTTTT	CTTTTTTTTTTTTTTTTTTTT	1562138	PASS	0	none	0.00168799999999999	0	10	0.00168799999999999
chr17-007005474-CTTTTTTTTTTTTTTT-CTTTTTTTTTTTTTTTTTTTTT	chr17	7005474	CTTTTTTTTTTTTTTT	CTTTTTTTTTTTTTTTTTTTTT	1562138	PASS	0	none	5.620000000000005e-4	0	10	5.620000000000005e-4
chr17-007005474-CTTTTTTTTTTTTTTT-CTTTTTTTTTTTTTTTTTTTTTT	chr17	7005474	CTTTTTTTTTTTTTTT	CTTTTTTTTTTTTTTTTTTTTTT	1562138	PASS	0	none	4.480000000000004e-4	0	10	4.480000000000004e-4
chr17-007005474-CTTTTTTTTTTTTTTT-CTTTTTTTTTTTTTTTTTTTTTTT	chr17	7005474	CTTTTTTTTTTTTTTT	CTTTTTTTTTTTTTTTTTTTTTTT	1562138	PASS	0	none	2.08e-4	0	10	2.08e-4
chr17-007005474-CTTTTTTTTTTTTTTT-CTTTTTTTTTTTTTTTTTTTTTTTT	chr17	7005474	CTTTTTTTTTTTTTTT	CTTTTTTTTTTTTTTTTTTTTTTTT	1562138	PASS	0	none	5.2999999999999994e-5	0	10	5.2999999999999994e-5
chr17-007005474-CTTTTTTTTTTTTTTT-CTTTTTTTTTTTTTTTTTTTTTTTTT	chr17	7005474	CTTTTTTTTTTTTTTT	CTTTTTTTTTTTTTTTTTTTTTTTTT	1562138	PASS	0	none	9e-6	0	10	9e-6
chr17-007005474-CTTTTTTTTTTTTTTT-CTTTTTTTTTTTTTTTTTTTTTTTTTTT	chr17	7005474	CTTTTTTTTTTTTTTT	CTTTTTTTTTTTTTTTTTTTTTTTTTTT	1562138	PASS	0	none	0	0	10	1e-6
chr17-007005474-CTTTTTTTTTTTTTTT-CTTTTTTTTTTTTTTTTTTTTTTTTTTTTT	chr17	7005474	CTTTTTTTTTTTTTTT	CTTTTTTTTTTTTTTTTTTTTTTTTTTTTT	1562138	PASS	0	none	9e-6	0	10	9e-6
chr17-007005474-CTTTTTTTTTTTTTTT-CTTTTTTTTTTTTTTTTTTTTTTTTTTTTTTTTTTTTTT	chr17	7005474	CTTTTTTTTTTTTTTT	CTTTTTTTTTTTTTTTTTTTTTTTTTTTTTTTTTTTTTT	1562138	PASS	0	none	0	0	10	1e-6
chr17-007005474-CTTTTTTTTTTTTTTT-TTTTTTTTTTTTTTTT	chr17	7005474	CTTTTTTTTTTTTTTT	TTTTTTTTTTTTTTTT	1562138	PASS	0	none	0.00178599999999999	0	10	0.00178599999999999
chr17-007005475-T-*	chr17	7005475	T	*	188	PASS	0	none	0.3079879999999996	5	24	0.3079879999999996
chr17-007005475-T-A	chr17	7005475	T	A	188	PASS	5.1372e-4	nfe	0.00100899999999999	0	24	0.00100899999999999
chr17-007005476-T-*	chr17	7005476	T	*	174	VQSRTrancheINDEL95.00to96.00	0	none	0.16848500000000002	4	46	0.16848500000000002
chr17-007005476-T-A	chr17	7005476	T	A	174	VQSRTrancheINDEL95.00to96.00	9.857e-5	nfe	2.2000000000000003e-5	0	46	9.857e-5
chr17-007005476-T-G	chr17	7005476	T	G	174	VQSRTrancheINDEL95.00to96.00	0	none	0	0	46	1e-6
chr17-007005476-T-TC	chr17	7005476	T	TC	174	VQSRTrancheINDEL95.00to96.00	0	none	3.150000000000005e-4	0	46	3.150000000000005e-4
chr17-007005477-T-*	chr17	7005477	T	*	121	PASS	0	none	0.073908	3	68	0.073908
chr17-007005477-T-A	chr17	7005477	T	A	121	PASS	2.02e-5	nfe	9e-6	0	68	2.02e-5
chr17-007005477-T-C	chr17	7005477	T	C	121	PASS	5e-6	nfe	2.9400000000000004e-4	0	68	2.9400000000000004e-4
chr17-007005478-T-*	chr17	7005478	T	*	126	VQSRTrancheSNP99.90to99.95	0	none	0.02623700000000002	3	92	0.02623700000000002
chr17-007005478-T-A	chr17	7005478	T	A	126	VQSRTrancheSNP99.90to99.95	0	none	9e-6	0	92	9e-6
chr17-007005478-T-C	chr17	7005478	T	C	126	VQSRTrancheSNP99.90to99.95	4.87e-6	nfe	8.9e-5	0	92	8.9e-5
chr17-007005480-T-*	chr17	7005480	T	*	69	PASS	0	none	0.002564	0	118	0.002564
chr17-007005480-T-A	chr17	7005480	T	A	69	PASS	0	none	0	0	118	1e-6
chr17-007005480-T-C	chr17	7005480	T	C	69	PASS	0	none	0	0	118	1e-6
chr17-007006056-GGGCC-*	chr17	7006056	GGGCC	*	4637.97	PASS	0	none	4.480000000000004e-4	0	0	4.480000000000004e-4
chr17-007006056-GGGCC-G	chr17	7006056	GGGCC	G	4637.97	PASS	5.2061e-4	afr	5.39e-4	0	0	5.39e-4
chr17-007006056-GGGCC-GGGTGGCC	chr17	7006056	GGGCC	GGGTGGCC	4637.97	PASS	0	none	3.810000000000003e-4	0	0	3.810000000000003e-4
chr17-007006058-GCC-*	chr17	7006058	GCC	*	785047.97	PASS	0	none	0.004425	0	0	0.004425
chr17-007006058-GCC-G	chr17	7006058	GCC	G	785047.97	PASS	0.19781	amr	0.128243	0	0	0.19781
chr17-007006058-GCC-GC	chr17	7006058	GCC	GC	785047.97	PASS	0	none	0.04297400000000001	0	0	0.04297400000000001
chr17-007006058-GCC-GCTGTGCCAGGCCCAGGACC	chr17	7006058	GCC	GCTGTGCCAGGCCCAGGACC	785047.97	PASS	0	none	0	0	0	1e-6
chr17-007006059-CCGGGGGGGGG-*	chr17	7006059	CCGGGGGGGGG	*	1776592	VQSRTrancheINDEL95.00to96.00	0	none	0.171711	0	2	0.171711
chr17-007006059-CCGGGGGGGGG-ACGGGGGGGGG	chr17	7006059	CCGGGGGGGGG	ACGGGGGGGGG	1776592	VQSRTrancheINDEL95.00to96.00	0	none	0	0	2	1e-6
chr17-007006059-CCGGGGGGGGG-C	chr17	7006059	CCGGGGGGGGG	C	1776592	VQSRTrancheINDEL95.00to96.00	2.6625e-4	nfe	5.2999999999999994e-5	0	2	2.6625e-4
chr17-007006059-CCGGGGGGGGG-CG	chr17	7006059	CCGGGGGGGGG	CG	1776592	VQSRTrancheINDEL95.00to96.00	0	none	2.09e-4	0	2	2.09e-4
chr17-007006059-CCGGGGGGGGG-CGCGGGGGGGGG	chr17	7006059	CCGGGGGGGGG	CGCGGGGGGGGG	1776592	VQSRTrancheINDEL95.00to96.00	0	none	3.84e-4	0	2	3.84e-4
chr17-007006059-CCGGGGGGGGG-CGG	chr17	7006059	CCGGGGGGGGG	CGG	1776592	VQSRTrancheINDEL95.00to96.00	0	none	4.510000000000005e-4	0	2	4.510000000000005e-4
chr17-007006059-CCGGGGGGGGG-CGGCGGGGGGGGG	chr17	7006059	CCGGGGGGGGG	CGGCGGGGGGGGG	1776592	VQSRTrancheINDEL95.00to96.00	0	none	3.610000000000004e-4	0	2	3.610000000000004e-4
chr17-007006059-CCGGGGGGGGG-CGGGCGGGGGGGGG	chr17	7006059	CCGGGGGGGGG	CGGGCGGGGGGGGG	1776592	VQSRTrancheINDEL95.00to96.00	0	none	5.2999999999999994e-5	0	2	5.2999999999999994e-5
chr17-007006059-CCGGGGGGGGG-CGGGG	chr17	7006059	CCGGGGGGGGG	CGGGG	1776592	VQSRTrancheINDEL95.00to96.00	0	none	2.2000000000000003e-5	0	2	2.2000000000000003e-5
chr17-007006059-CCGGGGGGGGG-CGGGGCGGGGGGGGG	chr17	7006059	CCGGGGGGGGG	CGGGGCGGGGGGGGG	1776592	VQSRTrancheINDEL95.00to96.00	0	none	1.28e-4	0	2	1.28e-4
chr17-007006059-CCGGGGGGGGG-CGGGGGCGGGGGGGGG	chr17	7006059	CCGGGGGGGGG	CGGGGGCGGGGGGGGG	1776592	VQSRTrancheINDEL95.00to96.00	0	none	0.002876	0	2	0.002876
chr17-007006059-CCGGGGGGGGG-CGGGGGG	chr17	7006059	CCGGGGGGGGG	CGGGGGG	1776592	VQSRTrancheINDEL95.00to96.00	0	none	6.120000000000003e-4	0	2	6.120000000000003e-4
chr17-007006059-CCGGGGGGGGG-CGGGGGGCGGGGGGGGG	chr17	7006059	CCGGGGGGGGG	CGGGGGGCGGGGGGGGG	1776592	VQSRTrancheINDEL95.00to96.00	0	none	0.00132999999999999	0	2	0.00132999999999999
chr17-007006059-CCGGGGGGGGG-CGGGGGGG	chr17	7006059	CCGGGGGGGGG	CGGGGGGG	1776592	VQSRTrancheINDEL95.00to96.00	0	none	0.00137899999999999	0	2	0.00137899999999999
chr17-007006059-CCGGGGGGGGG-CGGGGGGGCGGGGGGGGG	chr17	7006059	CCGGGGGGGGG	CGGGGGGGCGGGGGGGGG	1776592	VQSRTrancheINDEL95.00to96.00	0	none	0.00103899999999999	0	2	0.00103899999999999
chr17-007006059-CCGGGGGGGGG-CGGGGGGGG	chr17	7006059	CCGGGGGGGGG	CGGGGGGGG	1776592	VQSRTrancheINDEL95.00to96.00	0	none	0.002272	0	2	0.002272
chr17-007006059-CCGGGGGGGGG-CGGGGGGGGCGGGGGGGGG	chr17	7006059	CCGGGGGGGGG	CGGGGGGGGCGGGGGGGGG	1776592	VQSRTrancheINDEL95.00to96.00	0	none	0.00106299999999999	0	2	0.00106299999999999
chr17-007006059-CCGGGGGGGGG-CGGGGGGGGGCGGGGGGGGG	chr17	7006059	CCGGGGGGGGG	CGGGGGGGGGCGGGGGGGGG	1776592	VQSRTrancheINDEL95.00to96.00	0	none	5.200000000000003e-4	0	2	5.200000000000003e-4
chr17-007006059-CCGGGGGGGGG-CGGGGGGGGGGCGGGGGGGGG	chr17	7006059	CCGGGGGGGGG	CGGGGGGGGGGCGGGGGGGGG	1776592	VQSRTrancheINDEL95.00to96.00	0	none	4.740000000000004e-4	0	2	4.740000000000004e-4
chr17-007006059-CCGGGGGGGGG-CGGGGGGGGGGGCGGGGGGGGG	chr17	7006059	CCGGGGGGGGG	CGGGGGGGGGGGCGGGGGGGGG	1776592	VQSRTrancheINDEL95.00to96.00	0	none	2.09e-4	0	2	2.09e-4
chr17-007006059-CCGGGGGGGGG-CGGGGGGGGGGGGCGGGGGGGGG	chr17	7006059	CCGGGGGGGGG	CGGGGGGGGGGGGCGGGGGGGGG	1776592	VQSRTrancheINDEL95.00to96.00	0	none	3.170000000000005e-4	0	2	3.170000000000005e-4
chr17-007006059-CCGGGGGGGGG-CGGGGGGGGGGGGGCGGGGGGGGG	chr17	7006059	CCGGGGGGGGG	CGGGGGGGGGGGGGCGGGGGGGGG	1776592	VQSRTrancheINDEL95.00to96.00	0	none	2.09e-4	0	2	2.09e-4
chr17-007006059-CCGGGGGGGGG-CGGGGGGGGGGGGGGCGGGGGGGGG	chr17	7006059	CCGGGGGGGGG	CGGGGGGGGGGGGGGCGGGGGGGGG	1776592	VQSRTrancheINDEL95.00to96.00	0	none	1.28e-4	0	2	1.28e-4
chr17-007006059-CCGGGGGGGGG-CGGGGGGGGGGGGGGGCGGGGGGGGG	chr17	7006059	CCGGGGGGGGG	CGGGGGGGGGGGGGGGCGGGGGGGGG	1776592	VQSRTrancheINDEL95.00to96.00	0	none	9e-6	0	2	9e-6
chr17-007006059-CCGGGGGGGGG-CGGGGGGGGGGGGGGGGCGGGGGGGGG	chr17	7006059	CCGGGGGGGGG	CGGGGGGGGGGGGGGGGCGGGGGGGGG	1776592	VQSRTrancheINDEL95.00to96.00	0	none	9e-6	0	2	9e-6
chr17-007006059-CCGGGGGGGGG-CGGGGGGGGGGGGGGGGGGGCGGGGGGGGG	chr17	7006059	CCGGGGGGGGG	CGGGGGGGGGGGGGGGGGGGCGGGGGGGGG	1776592	VQSRTrancheINDEL95.00to96.00	0	none	0	0	2	1e-6
chr17-007006059-CCGGGGGGGGG-CGGGGGGGGGGGGGGGGGGGGGCGGGGGGGGG	chr17	7006059	CCGGGGGGGGG	CGGGGGGGGGGGGGGGGGGGGGCGGGGGGGGG	1776592	VQSRTrancheINDEL95.00to96.00	0	none	0	0	2	1e-6
chr17-007006059-CCGGGGGGGGG-CGGGGGGGGGGGGGGGGGGGGGGCGGGGGGGGG	chr17	7006059	CCGGGGGGGGG	CGGGGGGGGGGGGGGGGGGGGGGCGGGGGGGGG	1776592	VQSRTrancheINDEL95.00to96.00	0	none	2.2000000000000003e-5	0	2	2.2000000000000003e-5
chr17-007006059-CCGGGGGGGGG-CGGGGGGGGGGGGGGGGGGGGGGGGGGGGGGGGGGGGGGGGGCGGGGGGGGG	chr17	7006059	CCGGGGGGGGG	CGGGGGGGGGGGGGGGGGGGGGGGGGGGGGGGGGGGGGGGGGCGGGGGGGGG	1776592	VQSRTrancheINDEL95.00to96.00	0	none	0	0	2	1e-6
chr17-007006059-CCGGGGGGGGG-CGGGGGGGGGGGGGGGGGGGGGGTGGCGGGGGGGGG	chr17	7006059	CCGGGGGGGGG	CGGGGGGGGGGGGGGGGGGGGGGTGGCGGGGGGGGG	1776592	VQSRTrancheINDEL95.00to96.00	0	none	9e-6	0	2	9e-6
chr17-007006059-CCGGGGGGGGG-CGGGGGGGGGGGGGGGGGGGGGGTGGGGGGGGGGGGGGGGGGGGGGGGCGGGGGGGGG	chr17	7006059	CCGGGGGGGGG	CGGGGGGGGGGGGGGGGGGGGGGTGGGGGGGGGGGGGGGGGGGGGGGGCGGGGGGGGG	1776592	VQSRTrancheINDEL95.00to96.00	0	none	0	0	2	1e-6
chr17-007006059-CCGGGGGGGGG-GCGGGGGGGGG	chr17	7006059	CCGGGGGGGGG	GCGGGGGGGGG	1776592	VQSRTrancheINDEL95.00to96.00	0	none	0.007559	0	2	0.007559
chr17-007006059-CCGGGGGGGGG-TCGGGGGGGGG	chr17	7006059	CCGGGGGGGGG	TCGGGGGGGGG	1776592	VQSRTrancheINDEL95.00to96.00	0	none	0.3917699999999998	0	2	0.3917699999999998
chr17-007006060-CGGGG-*	chr17	7006060	CGGGG	*	2325162	PASS	0	none	0.136307	0	0	0.136307
chr17-007006060-CGGGG-AGGGG	chr17	7006060	CGGGG	AGGGG	2325162	PASS	0	none	3.6999999999999985e-5	0	0	3.6999999999999985e-5
chr17-007006060-CGGGG-C	chr17	7006060	CGGGG	C	2325162	PASS	0	none	9e-6	0	0	9e-6
chr17-007006060-CGGGG-CG	chr17	7006060	CGGGG	CG	2325162	PASS	0	none	8.9e-5	0	0	8.9e-5
chr17-007006060-CGGGG-CGG	chr17	7006060	CGGGG	CGG	2325162	PASS	0	none	8.210000000000003e-4	0	0	8.210000000000003e-4
chr17-007006060-CGGGG-CGGG	chr17	7006060	CGGGG	CGGG	2325162	PASS	0	none	0.002563	0	0	0.002563
chr17-007006060-CGGGG-CGGGGG	chr17	7006060	CGGGG	CGGGGG	2325162	PASS	0	none	2.2999999999999995e-4	0	0	2.2999999999999995e-4
chr17-007006060-CGGGG-CGGGGGG	chr17	7006060	CGGGG	CGGGGGG	2325162	PASS	0	none	9e-6	0	0	9e-6
chr17-007006060-CGGGG-CGGGGGGGG	chr17	7006060	CGGGG	CGGGGGGGG	2325162	PASS	0	none	9e-6	0	0	9e-6
chr17-007006060-CGGGG-CGGGGGGGGGGG	chr17	7006060	CGGGG	CGGGGGGGGGGG	2325162	PASS	0	none	0	0	0	1e-6
chr17-007006060-CGGGG-CTGGGGGG	chr17	7006060	CGGGG	CTGGGGGG	2325162	PASS	0	none	7.030000000000006e-4	0	0	7.030000000000006e-4
chr17-007006060-CGGGG-CTGGGGGGG	chr17	7006060	CGGGG	CTGGGGGGG	2325162	PASS	0	none	3.6999999999999985e-5	0	0	3.6999999999999985e-5
chr17-007006060-CGGGG-CTGGGGGGGG	chr17	7006060	CGGGG	CTGGGGGGGG	2325162	PASS	0	none	9e-6	0	0	9e-6
chr17-007006060-CGGGG-CTGGGGGGGGG	chr17	7006060	CGGGG	CTGGGGGGGGG	2325162	PASS	0	none	0	0	0	1e-6
chr17-007006060-CGGGG-GGGGG	chr17	7006060	CGGGG	GGGGG	2325162	PASS	0	none	0.5119000000000006	0	0	0.5119000000000006
chr17-007006060-CGGGG-TGGGG	chr17	7006060	CGGGG	TGGGG	2325162	PASS	0	none	0.043314	0	0	0.043314
chr17-007006066-G-*	chr17	7006066	G	*	42125	PASS	0	none	6.780000000000002e-4	0	0	6.780000000000002e-4
chr17-007006066-G-A	chr17	7006066	G	A	42125	PASS	0	none	1.6699999999999994e-4	0	0	1.6699999999999994e-4
chr17-007006066-G-GGGGGGT	chr17	7006066	G	GGGGGGT	42125	PASS	0	none	0	0	0	1e-6
chr17-007006066-G-GGGGGT	chr17	7006066	G	GGGGGT	42125	PASS	1.807e-5	nfe	2.2000000000000003e-5	0	0	2.2000000000000003e-5
chr17-007006066-G-GGGGT	chr17	7006066	G	GGGGT	42125	PASS	0.0059331	amr	0.005272	0	0	0.0059331
chr17-007006066-G-GGGT	chr17	7006066	G	GGGT	42125	PASS	0.0069755	amr	0.003868	0	0	0.0069755
chr17-007006066-G-GGT	chr17	7006066	G	GGT	42125	PASS	2.7999e-4	amr	7.950000000000004e-4	0	0	7.950000000000004e-4
chr17-007006066-G-GT	chr17	7006066	G	GT	42125	PASS	7.53e-6	nfe	6.999999999999998e-5	0	0	6.999999999999998e-5
chr17-007006066-G-GTGT	chr17	7006066	G	GTGT	42125	PASS	0	none	2.2000000000000003e-5	0	0	2.2000000000000003e-5
chr17-007006066-G-T	chr17	7006066	G	T	42125	PASS	6.2627e-4	nfe	3.150000000000005e-4	0	0	6.2627e-4
chr17-007006074-GCTCTGGCCTGAGGCCAGCAT-*	chr17	7006074	GCTCTGGCCTGAGGCCAGCAT	*	31095	VQSRTrancheINDEL99.50to99.90	0	none	6.999999999999998e-5	0	0	6.999999999999998e-5
chr17-007006074-GCTCTGGCCTGAGGCCAGCAT-ACTCTGGCCTGAGGCCAGCAT	chr17	7006074	GCTCTGGCCTGAGGCCAGCAT	ACTCTGGCCTGAGGCCAGCAT	31095	VQSRTrancheINDEL99.50to99.90	0	none	2.2000000000000003e-5	0	0	2.2000000000000003e-5
chr17-007006074-GCTCTGGCCTGAGGCCAGCAT-CCTCTGGCCTGAGGCCAGCAT	chr17	7006074	GCTCTGGCCTGAGGCCAGCAT	CCTCTGGCCTGAGGCCAGCAT	31095	VQSRTrancheINDEL99.50to99.90	0	none	0.00158999999999999	0	0	0.00158999999999999
chr17-007006074-GCTCTGGCCTGAGGCCAGCAT-G	chr17	7006074	GCTCTGGCCTGAGGCCAGCAT	G	31095	VQSRTrancheINDEL99.50to99.90	0.0020444	eas	0.002207	0	0	0.002207
chr17-007006074-GCTCTGGCCTGAGGCCAGCAT-GCCTCTGGCCTGAGGCCAGCAT	chr17	7006074	GCTCTGGCCTGAGGCCAGCAT	GCCTCTGGCCTGAGGCCAGCAT	31095	VQSRTrancheINDEL99.50to99.90	0	none	0	0	0	1e-6
chr17-007006074-GCTCTGGCCTGAGGCCAGCAT-GCTGGCCTGAGGCCAGCAT	chr17	7006074	GCTCTGGCCTGAGGCCAGCAT	GCTGGCCTGAGGCCAGCAT	31095	VQSRTrancheINDEL99.50to99.90	0	none	1.0699999999999996e-4	0	0	1.0699999999999996e-4
chr17-007006074-GCTCTGGCCTGAGGCCAGCAT-GGACTCTGGCCTGAGGCCAGCAT	chr17	7006074	GCTCTGGCCTGAGGCCAGCAT	GGACTCTGGCCTGAGGCCAGCAT	31095	VQSRTrancheINDEL99.50to99.90	0	none	9e-6	0	0	9e-6
chr17-007006074-GCTCTGGCCTGAGGCCAGCAT-GGCCCTCTGGCCTGAGGCCAGCAT	chr17	7006074	GCTCTGGCCTGAGGCCAGCAT	GGCCCTCTGGCCTGAGGCCAGCAT	31095	VQSRTrancheINDEL99.50to99.90	0	none	0	0	0	1e-6
chr17-007006074-GCTCTGGCCTGAGGCCAGCAT-GGCCTCTGGCCTGAGGCCAGCAT	chr17	7006074	GCTCTGGCCTGAGGCCAGCAT	GGCCTCTGGCCTGAGGCCAGCAT	31095	VQSRTrancheINDEL99.50to99.90	0	none	9e-6	0	0	9e-6
chr17-007006074-GCTCTGGCCTGAGGCCAGCAT-GGGCCTGAGGCCAGCAT	chr17	7006074	GCTCTGGCCTGAGGCCAGCAT	GGGCCTGAGGCCAGCAT	31095	VQSRTrancheINDEL99.50to99.90	0	none	0.01184599999999999	0	0	0.01184599999999999
chr17-007006074-GCTCTGGCCTGAGGCCAGCAT-GGGGGCCTCTGGCCTGAGGCCAGCAT	chr17	7006074	GCTCTGGCCTGAGGCCAGCAT	GGGGGCCTCTGGCCTGAGGCCAGCAT	31095	VQSRTrancheINDEL99.50to99.90	0	none	0	0	0	1e-6
chr17-007006074-GCTCTGGCCTGAGGCCAGCAT-GGGGGGGGCCCCCCCCCCCCCCCCCCTCTGGCCTGAGGCCAGCAT	chr17	7006074	GCTCTGGCCTGAGGCCAGCAT	GGGGGGGGCCCCCCCCCCCCCCCCCCTCTGGCCTGAGGCCAGCAT	31095	VQSRTrancheINDEL99.50to99.90	0	none	9e-6	0	0	9e-6
chr17-007006074-GCTCTGGCCTGAGGCCAGCAT-GGGGGGGGGCCTCTGGCCTGAGGCCAGCAT	chr17	7006074	GCTCTGGCCTGAGGCCAGCAT	GGGGGGGGGCCTCTGGCCTGAGGCCAGCAT	31095	VQSRTrancheINDEL99.50to99.90	0	none	0	0	0	1e-6
chr17-007006074-GCTCTGGCCTGAGGCCAGCAT-GGGGGGGGGGCCCCCCGCCCCCCCTCTGGCCTGAGGCCAGCAT	chr17	7006074	GCTCTGGCCTGAGGCCAGCAT	GGGGGGGGGGCCCCCCGCCCCCCCTCTGGCCTGAGGCCAGCAT	31095	VQSRTrancheINDEL99.50to99.90	0	none	0	0	0	1e-6
chr17-007006074-GCTCTGGCCTGAGGCCAGCAT-GGGGGGGGGGGGCCTCTGGCCTGAGGCCAGCAT	chr17	7006074	GCTCTGGCCTGAGGCCAGCAT	GGGGGGGGGGGGCCTCTGGCCTGAGGCCAGCAT	31095	VQSRTrancheINDEL99.50to99.90	0	none	0	0	0	1e-6
chr17-007006074-GCTCTGGCCTGAGGCCAGCAT-GGGGGGGGGGGGGGGCCTCTGGCCTGAGGCCAGCAT	chr17	7006074	GCTCTGGCCTGAGGCCAGCAT	GGGGGGGGGGGGGGGCCTCTGGCCTGAGGCCAGCAT	31095	VQSRTrancheINDEL99.50to99.90	0	none	9e-6	0	0	9e-6
chr17-007006074-GCTCTGGCCTGAGGCCAGCAT-GGGGGGGGGGGGGGGGCCTCTGGCCTGAGGCCAGCAT	chr17	7006074	GCTCTGGCCTGAGGCCAGCAT	GGGGGGGGGGGGGGGGCCTCTGGCCTGAGGCCAGCAT	31095	VQSRTrancheINDEL99.50to99.90	0	none	2.2000000000000003e-5	0	0	2.2000000000000003e-5
chr17-007006074-GCTCTGGCCTGAGGCCAGCAT-GGGGGGGTCTCTGGCCTGAGGCCAGCAT	chr17	7006074	GCTCTGGCCTGAGGCCAGCAT	GGGGGGGTCTCTGGCCTGAGGCCAGCAT	31095	VQSRTrancheINDEL99.50to99.90	0	none	9e-6	0	0	9e-6
chr17-007006074-GCTCTGGCCTGAGGCCAGCAT-GGGGGGTCTCTGGCCTGAGGCCAGCAT	chr17	7006074	GCTCTGGCCTGAGGCCAGCAT	GGGGGGTCTCTGGCCTGAGGCCAGCAT	31095	VQSRTrancheINDEL99.50to99.90	0	none	9e-6	0	0	9e-6
chr17-007006074-GCTCTGGCCTGAGGCCAGCAT-GGGGTGGGGGCCTCTGGCCTGAGGCCAGCAT	chr17	7006074	GCTCTGGCCTGAGGCCAGCAT	GGGGTGGGGGCCTCTGGCCTGAGGCCAGCAT	31095	VQSRTrancheINDEL99.50to99.90	0	none	0	0	0	1e-6
chr17-007006074-GCTCTGGCCTGAGGCCAGCAT-GGGTCTCTGGCCTGAGGCCAGCAT	chr17	7006074	GCTCTGGCCTGAGGCCAGCAT	GGGTCTCTGGCCTGAGGCCAGCAT	31095	VQSRTrancheINDEL99.50to99.90	0	none	9e-6	0	0	9e-6
chr17-007006074-GCTCTGGCCTGAGGCCAGCAT-GTCTGGCCTGAGGCCAGCAT	chr17	7006074	GCTCTGGCCTGAGGCCAGCAT	GTCTGGCCTGAGGCCAGCAT	31095	VQSRTrancheINDEL99.50to99.90	0	none	5.2999999999999994e-5	0	0	5.2999999999999994e-5
chr17-007006074-GCTCTGGCCTGAGGCCAGCAT-GTGGCCTGAGGCCAGCAT	chr17	7006074	GCTCTGGCCTGAGGCCAGCAT	GTGGCCTGAGGCCAGCAT	31095	VQSRTrancheINDEL99.50to99.90	0	none	0.0031580000000000002	0	0	0.0031580000000000002
chr17-007006074-GCTCTGGCCTGAGGCCAGCAT-TCTCTGGCCTGAGGCCAGCAT	chr17	7006074	GCTCTGGCCTGAGGCCAGCAT	TCTCTGGCCTGAGGCCAGCAT	31095	VQSRTrancheINDEL99.50to99.90	0	none	8.9e-5	0	0	8.9e-5
chr17-007006075-CT-*	chr17	7006075	CT	*	2497	VQSRTrancheINDEL99.90to99.95	0	none	0.018429	0	14	0.018429
chr17-007006075-CT-AT	chr17	7006075	CT	AT	2497	VQSRTrancheINDEL99.90to99.95	0	none	5.2999999999999994e-5	0	14	5.2999999999999994e-5
chr17-007006075-CT-C	chr17	7006075	CT	C	2497	VQSRTrancheINDEL99.90to99.95	0	none	2.2000000000000003e-5	0	14	2.2000000000000003e-5
chr17-007006075-CT-GT	chr17	7006075	CT	GT	2497	VQSRTrancheINDEL99.90to99.95	0	none	0.00100899999999999	0	14	0.00100899999999999
chr17-007006075-CT-TT	chr17	7006075	CT	TT	2497	VQSRTrancheINDEL99.90to99.95	0	none	2.2000000000000003e-5	0	14	2.2000000000000003e-5
chr17-007006076-TC-*	chr17	7006076	TC	*	4765	VQSRTrancheINDEL99.90to99.95	0	none	0.01836900000000001	0	0	0.01836900000000001
chr17-007006076-TC-AC	chr17	7006076	TC	AC	4765	VQSRTrancheINDEL99.90to99.95	0	none	3.3700000000000044e-4	0	0	3.3700000000000044e-4
chr17-007006076-TC-CC	chr17	7006076	TC	CC	4765	VQSRTrancheINDEL99.90to99.95	0	none	0.00124899999999999	0	0	0.00124899999999999
chr17-007006076-TC-GC	chr17	7006076	TC	GC	4765	VQSRTrancheINDEL99.90to99.95	0	none	7.710000000000004e-4	0	0	7.710000000000004e-4
chr17-007006076-TC-T	chr17	7006076	TC	T	4765	VQSRTrancheINDEL99.90to99.95	0	none	0	0	0	1e-6
chr17-007006077-C-*	chr17	7006077	C	*	1696	PASS	0	none	0.01809200000000001	0	24	0.01809200000000001
chr17-007006077-C-A	chr17	7006077	C	A	1696	PASS	0	none	4.710000000000004e-4	0	24	4.710000000000004e-4
chr17-007006077-C-G	chr17	7006077	C	G	1696	PASS	0	none	2.08e-4	0	24	2.08e-4
chr17-007006077-C-T	chr17	7006077	C	T	1696	PASS	0	none	8.9e-5	0	24	8.9e-5
chr17-007006078-T-*	chr17	7006078	T	*	5994	VQSRTrancheINDEL99.50to99.90	0	none	0.01448599999999999	0	0	0.01448599999999999
chr17-007006078-T-A	chr17	7006078	T	A	5994	VQSRTrancheINDEL99.50to99.90	0	none	1.6699999999999994e-4	0	0	1.6699999999999994e-4
chr17-007006078-T-C	chr17	7006078	T	C	5994	VQSRTrancheINDEL99.50to99.90	0	none	0	0	0	1e-6
chr17-007006078-T-G	chr17	7006078	T	G	5994	VQSRTrancheINDEL99.50to99.90	8.3308e-4	sas	0.005858	0	0	0.005858
chr17-007006078-T-TG	chr17	7006078	T	TG	5994	VQSRTrancheINDEL99.50to99.90	0	none	0	0	0	1e-6
chr17-007006083-T-*	chr17	7006083	T	*	3002	VQSRTrancheSNP99.70to99.80	0	none	0.002331	0	0	0.002331
chr17-007006083-T-A	chr17	7006083	T	A	3002	VQSRTrancheSNP99.70to99.80	0	none	2.2899999999999996e-4	0	0	2.2899999999999996e-4
chr17-007006083-T-C	chr17	7006083	T	C	3002	VQSRTrancheSNP99.70to99.80	0	none	8.9e-5	0	0	8.9e-5
chr17-007006083-T-G	chr17	7006083	T	G	3002	VQSRTrancheSNP99.70to99.80	7.0525e-4	sas	0.004451	0	0	0.004451
chr17-007006087-G-*	chr17	7006087	G	*	115	PASS	0	none	0.002332	0	12	0.002332
chr17-007006087-G-A	chr17	7006087	G	A	115	PASS	0	none	0	0	12	1e-6
chr17-007006087-G-C	chr17	7006087	G	C	115	PASS	1.45e-6	nfe	1.47e-4	0	12	1.47e-4
chr17-007006093-A-*	chr17	7006093	A	*	757	VQSRTrancheSNP99.70to99.80	0	none	0.002331	0	8	0.002331
chr17-007006093-A-C	chr17	7006093	A	C	757	VQSRTrancheSNP99.70to99.80	2.099e-5	nfe	0.00129699999999999	0	8	0.00129699999999999
chr17-007006093-A-G	chr17	7006093	A	G	757	VQSRTrancheSNP99.70to99.80	0	none	9e-6	0	8	9e-6
chr17-007006093-A-T	chr17	7006093	A	T	757	VQSRTrancheSNP99.70to99.80	0	none	2.2000000000000003e-5	0	8	2.2000000000000003e-5
chr17-007006094-T-*	chr17	7006094	T	*	11254	PASS	0	none	0.002281	0	2	0.002281
chr17-007006094-T-A	chr17	7006094	T	A	11254	PASS	0	none	5.2999999999999994e-5	0	2	5.2999999999999994e-5
chr17-007006094-T-G	chr17	7006094	T	G	11254	PASS	0.0022425	afr	0.024694	0	2	0.024694
chr17-007006100-A-C	chr17	7006100	A	C	60	VQSRTrancheSNP99.80to99.90	0	none	3.6999999999999985e-5	0	98	3.6999999999999985e-5
chr17-007006124-G-A	chr17	7006124	G	A	26328	PASS	0.0068299	afr	0.002489	0	122	0.0068299
chr17-007006124-G-T	chr17	7006124	G	T	26328	PASS	0	none	0	0	122	1e-6
chr17-007006334-T-G	chr17	7006334	T	G	4539	VQSRTrancheSNP99.80to99.90	0.013374	nfe	0.00144799999999999	1	128	0.013374
chr17-007006519-A-G	chr17	7006519	A	G	1463711	PASS	0.38466	amr	0.06151000000000002	11	134	0.38466
chr17-007009430-C-T	chr17	7009430	C	T	14631	PASS	0.0022531	nfe	0.002558	0	30	0.002558
chr17-007009483-T-A	chr17	7009483	T	A	356251	PASS	0.30257	amr	0.05353100000000001	9	108	0.30257
chr17-007009648-C-A	chr17	7009648	C	A	430493	PASS	4.69e-6	nfe	0	0	134	4.69e-6
chr17-007009648-C-T	chr17	7009648	C	T	430493	PASS	0.076971	sas	0.02698300000000001	3	134	0.076971
chr17-007010017-C-A	chr17	7010017	C	A	145823	PASS	0.0052194	nfe	0.003626	2	134	0.0052194
chr17-007010333-G-A	chr17	7010333	G	A	3829093	PASS	0.2119	sas	0.108737	15	134	0.2119
chr17-007010536-C-T	chr17	7010536	C	T	94883	PASS	0.024137	amr	0.006706	1	134	0.024137
chr17-007012082-C-A	chr17	7012082	C	A	3831403	PASS	0	none	0	0	0	1e-6
chr17-007012082-C-G	chr17	7012082	C	G	3831403	PASS	0.72157	sas	0.49603399999999953	0	0	0.72157
chr17-007012114-A-C	chr17	7012114	A	C	590419	PASS	0	none	3.6999999999999985e-5	0	0	3.6999999999999985e-5
chr17-007012114-A-G	chr17	7012114	A	G	590419	PASS	0.38285	amr	0.04871700000000001	0	0	0.38285
chr17-007013111-C-A	chr17	7013111	C	A	20653	PASS	0.011368	afr	0.002261	0	82	0.011368
chr17-007013230-G-T	chr17	7013230	G	T	14343972	PASS	0.99678	nfe	0.954527	132	132	0.99678
chr17-007013601-G-T	chr17	7013601	G	T	98782	PASS	0.013823	afr	0.00244	1	134	0.013823
chr17-007013752-C-G	chr17	7013752	C	G	1316	PASS	0.0024613	nfe	7.250000000000005e-4	0	12	0.0024613
chr17-007013762-A-G	chr17	7013762	A	G	2228	PASS	1.062e-5	nfe	0	0	6	1.062e-5
chr17-007013762-A-T	chr17	7013762	A	T	2228	PASS	0.0099373	nfe	8.420000000000002e-4	0	6	0.0099373
chr17-007013765-C-G	chr17	7013765	C	G	4335	PASS	0.0059921	nfe	0.00151699999999999	2	16	0.0059921
chr17-007013777-A-T	chr17	7013777	A	T	146	PASS	7.881e-5	nfe	1.27e-4	1	112	1.27e-4
chr17-007014162-T-C	chr17	7014162	T	C	2255	PASS	7.064e-5	amr	0	1	134	7.064e-5
chr17-007014384-C-T	chr17	7014384	C	T	18012645	PASS	0.91602	sas	0.8309510000000002	115	134	0.91602
chr17-007014470-CTGTTCCGTTTCTCCACCCTTCGCTG-C	chr17	7014470	CTGTTCCGTTTCTCCACCCTTCGCTG	C	1720855.97	PASS	0.3235	amr	0.06469400000000002	11	134	0.3235
chr17-007014470-CTGTTCCGTTTCTCCACCCTTCGCTG-CTCCGTTTCTCCACCCTTCGCTG	chr17	7014470	CTGTTCCGTTTCTCCACCCTTCGCTG	CTCCGTTTCTCCACCCTTCGCTG	1720855.97	PASS	0	none	0	0	134	1e-6
chr17-007014477-GTT-*	chr17	7014477	GTT	*	4494	PASS	0	none	0.06472100000000001	11	134	0.06472100000000001
chr17-007014477-GTT-G	chr17	7014477	GTT	G	4494	PASS	0	none	0	0	134	1e-6
chr17-007014477-GTT-TTT	chr17	7014477	GTT	TTT	4494	PASS	0	none	2.2000000000000003e-5	0	134	2.2000000000000003e-5
chr17-007014479-T-*	chr17	7014479	T	*	21109801	PASS	0	none	0.06472100000000001	11	134	0.06472100000000001
chr17-007014479-T-C	chr17	7014479	T	C	21109801	PASS	0.95857	sas	0.8774930000000005	123	134	0.95857
chr17-007014482-T-*	chr17	7014482	T	*	60	PASS	0	none	0.01164199999999999	2	116	0.01164199999999999
chr17-007014482-T-C	chr17	7014482	T	C	60	PASS	0	none	1e-5	0	116	1e-5
chr17-007014488-C-*	chr17	7014488	C	*	451	PASS	0	none	0.01167099999999999	2	116	0.01167099999999999
chr17-007014488-C-T	chr17	7014488	C	T	451	PASS	9.401e-5	amr	2.5000000000000005e-5	0	116	9.401e-5
chr17-007014498-T-*	chr17	7014498	T	*	206045	PASS	0	none	0	0	134	1e-6
chr17-007014498-T-C	chr17	7014498	T	C	206045	PASS	0.01359	nfe	0.01089499999999999	3	134	0.01359
chr17-007014531-C-A	chr17	7014531	C	A	2157060	PASS	0.36005	amr	0.119703	19	134	0.36005
chr17-007014554-G-T	chr17	7014554	G	T	457060	PASS	0.041296	nfe	0.02907800000000002	4	132	0.041296
chr17-007014609-G-C	chr17	7014609	G	C	16019426	PASS	0.9963	nfe	0.919083	134	134	0.9963
chr17-007014764-C-CG	chr17	7014764	C	CG	3763368	PASS	0	none	0	0	134	1e-6
chr17-007014764-C-T	chr17	7014764	C	T	3763368	PASS	0.40995	amr	0.127554	19	134	0.40995
chr17-007014771-C-T	chr17	7014771	C	T	3916019	PASS	0.4065	amr	0.127393	19	134	0.4065
chr17-007015006-C-T	chr17	7015006	C	T	731	VQSRTrancheSNP99.80to99.90	3.35e-6	nfe	0	1	124	3.35e-6
chr17-007015264-G-C	chr17	7015264	G	C	1749015	PASS	0.34552	amr	0.132386	18	124	0.34552
chr17-007015774-T-C	chr17	7015774	T	C	23273849	PASS	0.91586	sas	0.8301110000000002	115	134	0.91586
chr17-007016233-T-A	chr17	7016233	T	A	236820	PASS	0.030798	nfe	0.02276800000000001	5	130	0.030798
chr17-007016317-C-T	chr17	7016317	C	T	924268	PASS	0.32481	amr	0.05656200000000002	11	134	0.32481
chr17-007016388-G-A	chr17	7016388	G	A	85422	PASS	0.0056709	amr	0.004288	1	134	0.0056709
chr17-007016432-C-T	chr17	7016432	C	T	7341	PASS	1.2969e-4	nfe	1.0799999999999996e-4	2	134	1.2969e-4
chr17-007016938-C-T	chr17	7016938	C	T	2275619	PASS	0.38199	amr	0.06062700000000001	11	134	0.38199
chr17-007017569-C-T	chr17	7017569	C	T	1826500	PASS	0.066784	nfe	0.05898300000000002	7	126	0.066784
chr17-007017713-A-G	chr17	7017713	A	G	2031	PASS	1.7386e-4	nfe	2.2000000000000003e-5	1	10	1.7386e-4
chr17-007017713-A-T	chr17	7017713	A	T	2031	PASS	0	none	0	0	10	1e-6
chr17-007023396-C-G	chr17	7023396	C	G	145361	PASS	0.1415	afr	0.018588	0	120	0.1415
chr17-007023588-G-T	chr17	7023588	G	T	1009440	PASS	0.091404	nfe	0.05757800000000001	12	134	0.091404
chr17-007023873-C-CGGGGGGG	chr17	7023873	C	CGGGGGGG	7300	VQSRTrancheINDEL99.95to100.00	1.924e-5	nfe	0	1	20	1.924e-5
chr17-007023873-C-G	chr17	7023873	C	G	7300	VQSRTrancheINDEL99.95to100.00	0.060717	nfe	0.005041	1	20	0.060717
chr17-007024031-A-*	chr17	7024031	A	*	45463881	PASS	0	none	3.6999999999999985e-5	0	134	3.6999999999999985e-5
chr17-007024031-A-G	chr17	7024031	A	G	45463881	PASS	0.99777	nfe	0.9792120000000006	134	134	0.99777
chr17-007024700-CCAGCAGCAGCAGCAGCAG-C	chr17	7024700	CCAGCAGCAGCAGCAGCAG	C	56977645.97	ExcessHet	2.18e-6	nfe	9e-6	0	122	9e-6
chr17-007024700-CCAGCAGCAGCAGCAGCAG-CCAGCAG	chr17	7024700	CCAGCAGCAGCAGCAGCAG	CCAGCAG	56977645.97	ExcessHet	0	none	0	0	122	1e-6
chr17-007024700-CCAGCAGCAGCAGCAGCAG-CCAGCAGCAG	chr17	7024700	CCAGCAGCAGCAGCAGCAG	CCAGCAGCAG	56977645.97	ExcessHet	0	none	8.9e-5	0	122	8.9e-5
chr17-007024700-CCAGCAGCAGCAGCAGCAG-CCAGCAGCAGCAG	chr17	7024700	CCAGCAGCAGCAGCAGCAG	CCAGCAGCAGCAG	56977645.97	ExcessHet	0	none	2.2999999999999995e-4	1	122	2.2999999999999995e-4
chr17-007024700-CCAGCAGCAGCAGCAGCAG-CCAGCAGCAGCAGCAG	chr17	7024700	CCAGCAGCAGCAGCAGCAG	CCAGCAGCAGCAGCAG	56977645.97	ExcessHet	0	none	0.003118	0	122	0.003118
chr17-007024700-CCAGCAGCAGCAGCAGCAG-CCAGCAGCAGCAGCAGCAGCAG	chr17	7024700	CCAGCAGCAGCAGCAGCAG	CCAGCAGCAGCAGCAGCAGCAG	56977645.97	ExcessHet	0	none	0.5436060000000007	69	122	0.5436060000000007
chr17-007024700-CCAGCAGCAGCAGCAGCAG-CCAGCAGCAGCAGCAGCAGCAGCAG	chr17	7024700	CCAGCAGCAGCAGCAGCAG	CCAGCAGCAGCAGCAGCAGCAGCAG	56977645.97	ExcessHet	0	none	0.00872699999999999	0	122	0.00872699999999999
chr17-007024700-CCAGCAGCAGCAGCAGCAG-CCAGCAGCAGCAGCAGCAGCAGCAGCAG	chr17	7024700	CCAGCAGCAGCAGCAGCAG	CCAGCAGCAGCAGCAGCAGCAGCAGCAG	56977645.97	ExcessHet	0	none	0.00156999999999999	0	122	0.00156999999999999
chr17-007024700-CCAGCAGCAGCAGCAGCAG-CCAGCAGCAGCAGCAGCAGCAGCAGCAGCAG	chr17	7024700	CCAGCAGCAGCAGCAGCAG	CCAGCAGCAGCAGCAGCAGCAGCAGCAGCAG	56977645.97	ExcessHet	0	none	1.47e-4	0	122	1.47e-4
chr17-007024700-CCAGCAGCAGCAGCAGCAG-CCAGCAGCAGCAGCAGCAGCAGCAGCAGCAGCAGCAGCAG	chr17	7024700	CCAGCAGCAGCAGCAGCAG	CCAGCAGCAGCAGCAGCAGCAGCAGCAGCAGCAGCAGCAG	56977645.97	ExcessHet	0	none	3.6999999999999985e-5	0	122	3.6999999999999985e-5
chr17-007025289-G-C	chr17	7025289	G	C	251612	PASS	0.098004	afr	0.01514299999999999	1	134	0.098004
chr17-007026605-T-C	chr17	7026605	T	C	53607840	PASS	0.9978	nfe	0.9760410000000004	134	134	0.9978
chr17-007026820-C-T	chr17	7026820	C	T	865331	PASS	0.096674	afr	0.01509099999999998	1	134	0.096674
chr17-007027471-G-T	chr17	7027471	G	T	470400	PASS	0.097773	afr	0.01501199999999998	1	134	0.097773
chr17-007027855-GCT-*	chr17	7027855	GCT	*	1412724.97	PASS	0	none	9e-6	0	122	9e-6
chr17-007027855-GCT-G	chr17	7027855	GCT	G	1412724.97	PASS	0.24202	sas	0.095305	13	122	0.24202
chr17-007027856-C-*	chr17	7027856	C	*	2354	PASS	0	none	0.095354	13	120	0.095354
chr17-007027856-C-T	chr17	7027856	C	T	2354	PASS	5.0676e-4	afr	1.47e-4	0	120	5.0676e-4
chr17-007036203-C-T	chr17	7036203	C	T	8011939	PASS	0.76434	eas	0.5386150000000007	89	134	0.76434
chr17-007037074-G-A	chr17	7037074	G	A	8970591	PASS	0.98944	nfe	0.9264820000000004	104	104	0.98944
chr17-007037074-G-T	chr17	7037074	G	T	8970591	PASS	2.456e-5	amr	3.6999999999999985e-5	0	104	3.6999999999999985e-5
chr17-007037081-G-GT	chr17	7037081	G	GT	65575.97	PASS	0.023796	afr	0.006673	2	96	0.023796
chr17-007037114-A-G	chr17	7037114	A	G	242523	PASS	0.042911	nfe	0.05276300000000002	4	38	0.05276300000000002
chr17-007037126-T-C	chr17	7037126	T	C	199907	PASS	0.028684	nfe	0.04683500000000001	2	26	0.04683500000000001
chr17-007037141-GGAGTTT-G	chr17	7037141	GGAGTTT	G	710.97	VQSRTrancheINDEL95.00to96.00	1.656e-5	nfe	2.93e-4	0	18	2.93e-4
chr17-007037142-G-*	chr17	7037142	G	*	76	PASS	0	none	2.93e-4	0	18	2.93e-4
chr17-007037142-G-C	chr17	7037142	G	C	76	PASS	0	none	0	0	18	1e-6
chr17-007037145-T-*	chr17	7037145	T	*	105359	PASS	0	none	2.93e-4	0	8	2.93e-4
chr17-007037145-T-A	chr17	7037145	T	A	105359	PASS	0.0097157	nfe	0.029986	0	8	0.029986
chr17-007037147-T-*	chr17	7037147	T	*	91201	PASS	0	none	2.93e-4	0	10	2.93e-4
chr17-007037147-T-C	chr17	7037147	T	C	91201	PASS	0.0093299	nfe	0.02929900000000001	0	10	0.02929900000000001
chr17-007037148-G-A	chr17	7037148	G	A	88707	PASS	0.0090689	nfe	0.02924600000000002	0	10	0.02924600000000002
chr17-007037155-G-T	chr17	7037155	G	T	36971	PASS	0.0035073	nfe	0.01396599999999998	0	10	0.01396599999999998
chr17-007038075-C-A	chr17	7038075	C	A	957	PASS	0	none	0	1	134	1e-6
chr17-007038641-G-T	chr17	7038641	G	T	63245	PASS	0.0058012	sas	4.730000000000004e-4	1	134	0.0058012
chr17-007038789-C-T	chr17	7038789	C	T	30019848	PASS	0.60493	nfe	0.4832079999999994	80	134	0.60493
chr17-007038792-G-T	chr17	7038792	G	T	11686963	PASS	0.29161	afr	0.206546	26	134	0.29161
chr17-007038894-G-A	chr17	7038894	G	A	1409	PASS	3e-7	nfe	0	1	134	1e-6
chr17-007038901-G-A	chr17	7038901	G	A	99736	PASS	0.0027749	nfe	0.00191599999999999	1	134	0.0027749
chr17-007039788-CTA-ATA	chr17	7039788	CTA	ATA	2672	VQSRTrancheINDEL97.00to99.00	0	none	0	0	134	1e-6
chr17-007039788-CTA-C	chr17	7039788	CTA	C	2672	VQSRTrancheINDEL97.00to99.00	0	none	0	1	134	1e-6
chr17-007039947-G-A	chr17	7039947	G	A	20108088	PASS	0.77354	eas	0.5972870000000007	91	134	0.77354
chr17-007040050-C-T	chr17	7040050	C	T	8199	PASS	0.0010674	nfe	2.5100000000000014e-4	1	134	0.0010674
chr17-007040184-C-T	chr17	7040184	C	T	7096	PASS	6.4047e-4	amr	6.560000000000002e-4	0	104	6.560000000000002e-4
chr17-007042162-AC-A	chr17	7042162	AC	A	21384.97	PASS	3.931e-5	sas	9e-6	0	134	3.931e-5
chr17-007042162-AC-ACC	chr17	7042162	AC	ACC	21384.97	PASS	0	none	9.640000000000004e-4	1	134	9.640000000000004e-4
chr17-007042621-A-G	chr17	7042621	A	G	3640230	PASS	0.33991	afr	0.05511900000000001	1	134	0.33991
chr17-007042968-T-C	chr17	7042968	T	C	3228375	PASS	0.33993	afr	0.05509200000000001	1	134	0.33993
chr17-007043038-C-A	chr17	7043038	C	A	2088648	PASS	0.071741	nfe	0.041985	7	134	0.071741
chr17-007043240-G-A	chr17	7043240	G	A	4952178	PASS	0.23559	nfe	0.14598400000000003	23	134	0.23559
chr17-007043240-G-T	chr17	7043240	G	T	4952178	PASS	0	none	0	0	134	1e-6
chr17-007043274-C-T	chr17	7043274	C	T	1126	PASS	8.5e-7	nfe	0	1	134	1e-6
chr17-007043601-T-G	chr17	7043601	T	G	1683	PASS	6.774e-5	eas	0	1	134	6.774e-5
chr17-007043614-C-T	chr17	7043614	C	T	4200	PASS	1.9908e-4	nfe	7.099999999999998e-5	1	134	1.9908e-4
chr17-007043619-G-A	chr17	7043619	G	A	77540	PASS	0.0051164	nfe	0.002993	2	134	0.0051164
chr17-007043856-G-A	chr17	7043856	G	A	113390	PASS	0.066485	afr	0.013907	0	130	0.066485
chr17-007059324-A-ATC	chr17	7059324	A	ATC	267240.97	PASS	0	none	9e-6	0	0	9e-6
chr17-007059324-A-ATG	chr17	7059324	A	ATG	267240.97	PASS	0.80325	nfe	0.12224100000000002	0	0	0.80325
chr17-007059324-A-ATGAGG	chr17	7059324	A	ATGAGG	267240.97	PASS	0	none	2.2899999999999996e-4	0	0	2.2899999999999996e-4
chr17-007059325-A-AGGAC	chr17	7059325	A	AGGAC	266342	PASS	0.80181	nfe	0.121973	0	0	0.80181
chr17-007059325-A-AGGAT	chr17	7059325	A	AGGAT	266342	PASS	0	none	9e-6	0	0	9e-6
chr17-007059325-A-ATGAGGAC	chr17	7059325	A	ATGAGGAC	266342	PASS	0	none	9e-6	0	0	9e-6
chr17-007059325-A-C	chr17	7059325	A	C	266342	PASS	0	none	0	0	0	1e-6
chr17-007074687-G-C	chr17	7074687	G	C	119173	PASS	0.083703	amr	0.041761	1	8	0.083703
chr17-007074747-G-A	chr17	7074747	G	A	393	PASS	4.3347e-4	sas	2.2000000000000003e-5	0	50	4.3347e-4
chr17-007074976-C-T	chr17	7074976	C	T	36241	PASS	0.0051154	nfe	0.002741	1	134	0.0051154
chr17-007075000-A-G	chr17	7075000	A	G	469384	PASS	0.074773	afr	0.02910600000000002	2	134	0.074773
chr17-007075860-A-*	chr17	7075860	A	*	19625772	PASS	0	none	9e-6	0	134	9e-6
chr17-007075860-A-G	chr17	7075860	A	G	19625772	PASS	0.67798	afr	0.40078399999999936	48	134	0.67798
chr17-007075899-AATAGG-A	chr17	7075899	AATAGG	A	22298704.97	PASS	0.67772	afr	0.3998919999999993	48	134	0.67772
chr17-007075961-A-G	chr17	7075961	A	G	338760	PASS	0.015313	nfe	0.00833999999999999	1	134	0.015313
chr17-007076183-T-TC	chr17	7076183	T	TC	2381.97	VQSRTrancheINDEL99.95to100.00	0	none	0	0	130	1e-6
chr17-007076183-T-TGG	chr17	7076183	T	TGG	2381.97	VQSRTrancheINDEL99.95to100.00	8.64e-6	nfe	9e-6	0	130	9e-6
chr17-007076183-T-TGGC	chr17	7076183	T	TGGC	2381.97	VQSRTrancheINDEL99.95to100.00	3e-7	nfe	0	0	130	1e-6
chr17-007076183-T-TGGGGG	chr17	7076183	T	TGGGGG	2381.97	VQSRTrancheINDEL99.95to100.00	0	none	0	0	130	1e-6
chr17-007076183-T-TGGGGGC	chr17	7076183	T	TGGGGGC	2381.97	VQSRTrancheINDEL99.95to100.00	0	none	0	0	130	1e-6
chr17-007076183-T-TGGGGGCC	chr17	7076183	T	TGGGGGCC	2381.97	VQSRTrancheINDEL99.95to100.00	0	none	0	0	130	1e-6
chr17-007076183-T-TGGGGGCCCCC	chr17	7076183	T	TGGGGGCCCCC	2381.97	VQSRTrancheINDEL99.95to100.00	0	none	0	0	130	1e-6
chr17-007076183-T-TGGGGGG	chr17	7076183	T	TGGGGGG	2381.97	VQSRTrancheINDEL99.95to100.00	0	none	2.2000000000000003e-5	0	130	2.2000000000000003e-5
chr17-007076183-T-TGGGGGGG	chr17	7076183	T	TGGGGGGG	2381.97	VQSRTrancheINDEL99.95to100.00	0	none	3.6999999999999985e-5	0	130	3.6999999999999985e-5
chr17-007076183-T-TGGGGGGGCCC	chr17	7076183	T	TGGGGGGGCCC	2381.97	VQSRTrancheINDEL99.95to100.00	0	none	0	0	130	1e-6
chr17-007076183-T-TTC	chr17	7076183	T	TTC	2381.97	VQSRTrancheINDEL99.95to100.00	9.46e-6	sas	3.6999999999999985e-5	0	130	3.6999999999999985e-5
chr17-007076183-T-TTCC	chr17	7076183	T	TTCC	2381.97	VQSRTrancheINDEL99.95to100.00	1.609e-5	sas	3.6999999999999985e-5	0	130	3.6999999999999985e-5
chr17-007076183-T-TTCCC	chr17	7076183	T	TTCCC	2381.97	VQSRTrancheINDEL99.95to100.00	8.5e-7	nfe	0	0	130	1e-6
chr17-007076183-T-TTG	chr17	7076183	T	TTG	2381.97	VQSRTrancheINDEL99.95to100.00	4.068e-5	nfe	0	0	130	4.068e-5
chr17-007076183-T-TTGC	chr17	7076183	T	TTGC	2381.97	VQSRTrancheINDEL99.95to100.00	3e-7	nfe	0	0	130	1e-6
chr17-007076183-T-TTGGG	chr17	7076183	T	TTGGG	2381.97	VQSRTrancheINDEL99.95to100.00	0	none	0	0	130	1e-6
chr17-007076183-T-TTGGGG	chr17	7076183	T	TTGGGG	2381.97	VQSRTrancheINDEL99.95to100.00	1.97e-6	nfe	5.2999999999999994e-5	0	130	5.2999999999999994e-5
chr17-007076183-T-TTGGGGG	chr17	7076183	T	TTGGGGG	2381.97	VQSRTrancheINDEL99.95to100.00	0	none	1.0799999999999996e-4	0	130	1.0799999999999996e-4
chr17-007076183-T-TTGGGGGG	chr17	7076183	T	TTGGGGGG	2381.97	VQSRTrancheINDEL99.95to100.00	0	none	9e-6	0	130	9e-6
chr17-007076187-G-*	chr17	7076187	G	*	25787	PASS	0	none	0	0	130	1e-6
chr17-007076187-G-A	chr17	7076187	G	A	25787	PASS	3.3785e-4	amr	5.2999999999999994e-5	0	130	3.3785e-4
chr17-007076187-G-C	chr17	7076187	G	C	25787	PASS	8.1571e-4	sas	0.007275	0	130	0.007275
chr17-007076786-G-A	chr17	7076786	G	A	1286532	PASS	0.024557	mid	0.02433200000000001	2	134	0.024557
chr17-007076954-C-T	chr17	7076954	C	T	1585307	PASS	0.11205	afr	0.03532600000000002	2	134	0.11205
chr17-007077055-C-T	chr17	7077055	C	T	25469	PASS	0.0020821	sas	4.950000000000003e-4	1	134	0.0020821
chr17-007078034-G-*	chr17	7078034	G	*	7301582	PASS	0	none	5.2999999999999994e-5	0	134	5.2999999999999994e-5
chr17-007078034-G-C	chr17	7078034	G	C	7301582	PASS	0.72064	afr	0.339732	39	134	0.72064
chr17-007078034-G-T	chr17	7078034	G	T	7301582	PASS	7.2e-7	nfe	0	0	134	1e-6
chr17-007078078-A-G	chr17	7078078	A	G	9900218	PASS	0.84569	afr	0.4292799999999998	49	134	0.84569
chr17-007078084-G-A	chr17	7078084	G	A	120878	PASS	0.0093858	sas	0.005159	2	134	0.0093858
chr17-007078173-G-A	chr17	7078173	G	A	17166	PASS	0.0024873	nfe	9.400000000000004e-4	1	134	0.0024873
chr17-007078575-T-A	chr17	7078575	T	A	66406	PASS	0.006663	nfe	0.005108	1	134	0.006663
chr17-007078660-G-A	chr17	7078660	G	A	1989216	PASS	0.52388	afr	0.101216	7	134	0.52388
chr17-007078868-G-A	chr17	7078868	G	A	100382	PASS	0.045923	eas	0.004161	1	134	0.045923
chr17-007101260-TGCCCTC-CGCCCTC	chr17	7101260	TGCCCTC	CGCCCTC	627043	PASS	0	none	0.115295	4	40	0.115295
chr17-007101260-TGCCCTC-T	chr17	7101260	TGCCCTC	T	627043	PASS	7.529e-5	nfe	9e-6	0	40	7.529e-5
chr17-007101608-C-G	chr17	7101608	C	G	746736	PASS	1.32e-6	nfe	0	0	134	1.32e-6
chr17-007101608-C-T	chr17	7101608	C	T	746736	PASS	0.033716	nfe	0.02128900000000002	6	134	0.033716
chr17-007101804-C-T	chr17	7101804	C	T	1720136	PASS	0.14484	afr	0.077069	12	134	0.14484
chr17-007102028-GA-G	chr17	7102028	GA	G	33270.97	PASS	0.0024432	nfe	0.00118099999999999	1	134	0.0024432
chr17-007106890-C-T	chr17	7106890	C	T	6041103	PASS	0.41858	nfe	0.3582409999999998	67	134	0.41858
chr17-007106903-CAAAAAA-C	chr17	7106903	CAAAAAA	C	4547315.97	ExcessHet	0	none	0	0	120	1e-6
chr17-007106903-CAAAAAA-CAA	chr17	7106903	CAAAAAA	CAA	4547315.97	ExcessHet	0	none	3.3800000000000046e-4	0	120	3.3800000000000046e-4
chr17-007106903-CAAAAAA-CAAA	chr17	7106903	CAAAAAA	CAAA	4547315.97	ExcessHet	0	none	0.004287	1	120	0.004287
chr17-007106903-CAAAAAA-CAAAA	chr17	7106903	CAAAAAA	CAAAA	4547315.97	ExcessHet	0	none	0.05285400000000001	2	120	0.05285400000000001
chr17-007106903-CAAAAAA-CAAAAA	chr17	7106903	CAAAAAA	CAAAAA	4547315.97	ExcessHet	0	none	0.27812799999999954	31	120	0.27812799999999954
chr17-007106903-CAAAAAA-CAAAAAAA	chr17	7106903	CAAAAAA	CAAAAAAA	4547315.97	ExcessHet	0	none	0.249825	33	120	0.249825
chr17-007106903-CAAAAAA-CAAAAAAAA	chr17	7106903	CAAAAAA	CAAAAAAAA	4547315.97	ExcessHet	0	none	0.018588	3	120	0.018588
chr17-007106903-CAAAAAA-CAAAAAAAAA	chr17	7106903	CAAAAAA	CAAAAAAAAA	4547315.97	ExcessHet	0	none	7.500000000000004e-4	0	120	7.500000000000004e-4
chr17-007106903-CAAAAAA-CAAAAAAAAAA	chr17	7106903	CAAAAAA	CAAAAAAAAAA	4547315.97	ExcessHet	0	none	3.6999999999999985e-5	0	120	3.6999999999999985e-5
chr17-007107036-G-A	chr17	7107036	G	A	3025	PASS	2.0613e-4	afr	2.2000000000000003e-5	1	134	2.0613e-4
chr17-007107503-TCACA-T	chr17	7107503	TCACA	T	57380.97	PASS	0.0035787	nfe	0.00164499999999999	1	134	0.0035787
chr17-007107503-TCACA-TCA	chr17	7107503	TCACA	TCA	57380.97	PASS	0	none	1.0799999999999996e-4	0	134	1.0799999999999996e-4
chr17-007107503-TCACA-TCACACA	chr17	7107503	TCACA	TCACACA	57380.97	PASS	0	none	2.2000000000000003e-5	0	134	2.2000000000000003e-5
chr17-007107505-A-*	chr17	7107505	A	*	6904	PASS	0	none	0.00184199999999999	1	134	0.00184199999999999
chr17-007107505-A-T	chr17	7107505	A	T	6904	PASS	0.0092694	afr	3.3800000000000046e-4	0	134	0.0092694
chr17-007107560-CAT-*	chr17	7107560	CAT	*	8708134.97	PASS	0	none	0	0	134	1e-6
chr17-007107560-CAT-C	chr17	7107560	CAT	C	8708134.97	PASS	0.47851	amr	0.30942299999999956	41	134	0.47851
chr17-007107562-T-*	chr17	7107562	T	*	109	PASS	0	none	0.30943299999999957	41	132	0.30943299999999957
chr17-007107562-T-C	chr17	7107562	T	C	109	PASS	1.995e-5	nfe	2.2000000000000003e-5	0	132	2.2000000000000003e-5
chr17-007107632-C-T	chr17	7107632	C	T	652690	PASS	0.067186	eas	0.03048500000000002	3	132	0.067186
chr17-007107745-GCACACTACACACACCGCACACGTA-*	chr17	7107745	GCACACTACACACACCGCACACGTA	*	13866324.97	PASS	0	none	3.6999999999999985e-5	0	104	3.6999999999999985e-5
chr17-007107745-GCACACTACACACACCGCACACGTA-G	chr17	7107745	GCACACTACACACACCGCACACGTA	G	13866324.97	PASS	0.59006	nfe	0.39162400000000003	74	104	0.59006
chr17-007107745-GCACACTACACACACCGCACACGTA-GCACACTACACACACCGCACACGTACACATTACACACACCGCACACACTACACACACCGCACACGTA	chr17	7107745	GCACACTACACACACCGCACACGTA	GCACACTACACACACCGCACACGTACACATTACACACACCGCACACACTACACACACCGCACACGTA	13866324.97	PASS	0	none	7.099999999999998e-5	0	104	7.099999999999998e-5
chr17-007107753-C-*	chr17	7107753	C	*	2390	VQSRTrancheSNP99.80to99.90	0	none	0.3920249999999999	74	134	0.3920249999999999
chr17-007107753-C-T	chr17	7107753	C	T	2390	VQSRTrancheSNP99.80to99.90	1.013e-5	nfe	0	0	134	1.013e-5
chr17-007107757-C-*	chr17	7107757	C	*	2000	VQSRTrancheSNP99.80to99.90	0	none	0.3920199999999998	74	134	0.3920199999999998
chr17-007107757-C-T	chr17	7107757	C	T	2000	VQSRTrancheSNP99.80to99.90	0	none	0	0	134	1e-6
chr17-007107761-G-*	chr17	7107761	G	*	28538	PASS	0	none	0.3919379999999999	74	132	0.3919379999999999
chr17-007107761-G-A	chr17	7107761	G	A	28538	PASS	0.014187	afr	3.830000000000003e-4	0	132	0.014187
chr17-007107762-CACACGT-*	chr17	7107762	CACACGT	*	35477.97	PASS	0	none	0.3918939999999999	74	130	0.3918939999999999
chr17-007107762-CACACGT-C	chr17	7107762	CACACGT	C	35477.97	PASS	0.0021897	mid	2.7300000000000035e-4	0	130	0.0021897
chr17-007107763-ACACG-*	chr17	7107763	ACACG	*	682.97	VQSRTrancheINDEL96.00to97.00	0	none	0.39200099999999993	74	102	0.39200099999999993
chr17-007107763-ACACG-A	chr17	7107763	ACACG	A	682.97	VQSRTrancheINDEL96.00to97.00	1.432e-5	nfe	0	0	102	1.432e-5
chr17-007107766-CGT-*	chr17	7107766	CGT	*	100546.97	VQSRTrancheINDEL95.00to96.00	0	none	0.39202799999999993	74	102	0.39202799999999993
chr17-007107766-CGT-C	chr17	7107766	CGT	C	100546.97	VQSRTrancheINDEL95.00to96.00	0.20486	sas	0.00134999999999999	0	102	0.20486
chr17-007107768-TACACACTACACACACCGCAC-*	chr17	7107768	TACACACTACACACACCGCAC	*	22440689.97	PASS	0	none	0.3930559999999998	74	134	0.3930559999999998
chr17-007107768-TACACACTACACACACCGCAC-T	chr17	7107768	TACACACTACACACACCGCAC	T	22440689.97	PASS	1.28e-6	nfe	0	0	134	1.28e-6
chr17-007107768-TACACACTACACACACCGCAC-TACACACTACACACACCGCACACACTACACACACCGCAC	chr17	7107768	TACACACTACACACACCGCAC	TACACACTACACACACCGCACACACTACACACACCGCAC	22440689.97	PASS	0	none	2.2000000000000003e-5	0	134	2.2000000000000003e-5
chr17-007107768-TACACACTACACACACCGCAC-TACACACTACACACACCGCACACGTACACATTACACACACCGCACACACTACACACACCGCACACGTACACATTACACACACCGCACACACTACACACACCGCAC	chr17	7107768	TACACACTACACACACCGCAC	TACACACTACACACACCGCACACGTACACATTACACACACCGCACACACTACACACACCGCACACGTACACATTACACACACCGCACACACTACACACACCGCAC	22440689.97	PASS	0	none	8.940000000000006e-4	0	134	8.940000000000006e-4
chr17-007107768-TACACACTACACACACCGCAC-TACACATGCACGCACATGCGCACACACTACACACACCGCAC	chr17	7107768	TACACACTACACACACCGCAC	TACACATGCACGCACATGCGCACACACTACACACACCGCAC	22440689.97	PASS	0	none	5.2999999999999994e-5	0	134	5.2999999999999994e-5
chr17-007107768-TACACACTACACACACCGCAC-TACACATTACACACACCACACACACTACACACACCGCAC	chr17	7107768	TACACACTACACACACCGCAC	TACACATTACACACACCACACACACTACACACACCGCAC	22440689.97	PASS	0	none	0.003353	0	134	0.003353
chr17-007107768-TACACACTACACACACCGCAC-TACACATTACACACACCGCACACACTACACACACCGCAC	chr17	7107768	TACACACTACACACACCGCAC	TACACATTACACACACCGCACACACTACACACACCGCAC	22440689.97	PASS	0	none	0.322914	42	134	0.322914
chr17-007107768-TACACACTACACACACCGCAC-TACACATTACACACACCGCACACACTACACACACCGCACACGTACACATTACACACACCGCACACACTACACACACCGCAC	chr17	7107768	TACACACTACACACACCGCAC	TACACATTACACACACCGCACACACTACACACACCGCACACGTACACATTACACACACCGCACACACTACACACACCGCAC	22440689.97	PASS	0	none	0	0	134	1e-6
chr17-007107768-TACACACTACACACACCGCAC-TACACATTACACACACTGCACACACTACACACACCGCAC	chr17	7107768	TACACACTACACACACCGCAC	TACACATTACACACACTGCACACACTACACACACCGCAC	22440689.97	PASS	0	none	8.9e-5	0	134	8.9e-5
chr17-007107768-TACACACTACACACACCGCAC-TACACATTGCACACACTACACACACCGCAC	chr17	7107768	TACACACTACACACACCGCAC	TACACATTGCACACACTACACACACCGCAC	22440689.97	PASS	0	none	0	0	134	1e-6
chr17-007107769-ACACACTACACACACCGCACACG-*	chr17	7107769	ACACACTACACACACCGCACACG	*	128783	PASS	0	none	0.3540349999999997	41	100	0.3540349999999997
chr17-007107769-ACACACTACACACACCGCACACG-A	chr17	7107769	ACACACTACACACACCGCACACG	A	128783	PASS	0.058865	sas	0.00184999999999999	0	100	0.058865
chr17-007107769-ACACACTACACACACCGCACACG-ACACATTACACACACCGCACACACTACACACACCGCACACGTACACATGCACGCACATGTGCACACTACACACACCGCACACG	chr17	7107769	ACACACTACACACACCGCACACG	ACACATTACACACACCGCACACACTACACACACCGCACACGTACACATGCACGCACATGTGCACACTACACACACCGCACACG	128783	PASS	0	none	5.86e-4	0	100	5.86e-4
chr17-007107769-ACACACTACACACACCGCACACG-GCACACTACACACACCGCACACG	chr17	7107769	ACACACTACACACACCGCACACG	GCACACTACACACACCGCACACG	128783	PASS	0	none	1.3000000000000004e-5	0	100	1.3000000000000004e-5
chr17-007107810-C-T	chr17	7107810	C	T	16651457	PASS	0.51039	amr	0.3264399999999995	42	134	0.51039
chr17-007107822-G-A	chr17	7107822	G	A	276913	PASS	0.010529	nfe	0.004672	1	134	0.010529
chr17-007107825-G-A	chr17	7107825	G	A	15727932	PASS	0.42105	sas	0.3574029999999998	64	134	0.42105
chr17-007107906-T-G	chr17	7107906	T	G	2560301	PASS	0.25434	afr	0.064935	5	134	0.25434
chr17-007108025-G-C	chr17	7108025	G	C	18799490	PASS	0.16181	afr	0.017566	0	134	0.16181
chr17-007108025-G-T	chr17	7108025	G	T	18799490	PASS	0.70638	sas	0.5224080000000006	81	134	0.70638
chr17-007108030-A-C	chr17	7108030	A	C	18941755	PASS	0.70598	sas	0.541862	81	134	0.70598
chr17-007108366-A-*	chr17	7108366	A	*	401.97	VQSRTrancheINDEL95.00to96.00	0	none	0	0	132	1e-6
chr17-007108366-A-AC	chr17	7108366	A	AC	401.97	VQSRTrancheINDEL95.00to96.00	0	none	0	0	132	1e-6
chr17-007108374-G-*	chr17	7108374	G	*	5093	PASS	0	none	0	0	132	1e-6
chr17-007108374-G-A	chr17	7108374	G	A	5093	PASS	3.4137e-4	sas	2.2999999999999995e-4	0	132	3.4137e-4
chr17-007108403-G-A	chr17	7108403	G	A	4533217	PASS	0.28294	eas	0.197946	36	134	0.28294
chr17-007108541-G-A	chr17	7108541	G	A	6254	PASS	7.414e-5	nfe	7.099999999999998e-5	1	134	7.414e-5
chr17-007108541-G-T	chr17	7108541	G	T	6254	PASS	3e-7	nfe	0	0	134	1e-6
chr17-007108754-G-T	chr17	7108754	G	T	12354589	PASS	0.39997	amr	0.246547	30	134	0.39997
chr17-007108758-C-T	chr17	7108758	C	T	12739831	PASS	0.40097	amr	0.248032	30	134	0.40097
chr17-007108760-C-T	chr17	7108760	C	T	12531758	PASS	0.40095	amr	0.248086	30	134	0.40095
chr17-007108900-G-A	chr17	7108900	G	A	102275	PASS	0.051451	eas	0.004365	1	134	0.051451
chr17-007108935-C-T	chr17	7108935	C	T	64863	PASS	0.0071686	nfe	0.002765	1	128	0.0071686
chr17-007108975-A-C	chr17	7108975	A	C	2445	VQSRTrancheSNP99.90to99.95	0.0029493	eas	0.003062	1	52	0.003062
chr17-007108982-CG-AG	chr17	7108982	CG	AG	3126	VQSRTrancheINDEL95.00to96.00	0	none	0	0	78	1e-6
chr17-007108982-CG-C	chr17	7108982	CG	C	3126	VQSRTrancheINDEL95.00to96.00	0	none	2.2000000000000003e-5	0	78	2.2000000000000003e-5
chr17-007108982-CG-CGG	chr17	7108982	CG	CGG	3126	VQSRTrancheINDEL95.00to96.00	0	none	0	0	78	1e-6
chr17-007108982-CG-GG	chr17	7108982	CG	GG	3126	VQSRTrancheINDEL95.00to96.00	0	none	0.003696	0	78	0.003696
chr17-007108989-A-*	chr17	7108989	A	*	4287	PASS	0	none	9e-6	0	54	9e-6
chr17-007108989-A-C	chr17	7108989	A	C	4287	PASS	1.31e-6	nfe	3.6999999999999985e-5	0	54	3.6999999999999985e-5
chr17-007108989-A-T	chr17	7108989	A	T	4287	PASS	0.0038943	eas	0.005481	0	54	0.005481
chr17-007108991-T-G	chr17	7108991	T	G	763	VQSRTrancheINDEL95.00to96.00	1.2445e-4	nfe	0.00132399999999999	0	62	0.00132399999999999
chr17-007108991-T-TTG	chr17	7108991	T	TTG	763	VQSRTrancheINDEL95.00to96.00	0	none	9e-6	0	62	9e-6
chr17-007108995-T-G	chr17	7108995	T	G	2224	PASS	5.7378e-4	sas	0.003468	0	72	0.003468
chr17-007109002-AT-*	chr17	7109002	AT	*	5453	PASS	0	none	5.2999999999999994e-5	0	70	5.2999999999999994e-5
chr17-007109002-AT-A	chr17	7109002	AT	A	5453	PASS	4.08e-6	nfe	3.6999999999999985e-5	0	70	3.6999999999999985e-5
chr17-007109002-AT-AGGT	chr17	7109002	AT	AGGT	5453	PASS	0	none	2.2000000000000003e-5	0	70	2.2000000000000003e-5
chr17-007109002-AT-AGT	chr17	7109002	AT	AGT	5453	PASS	0	none	4.720000000000004e-4	0	70	4.720000000000004e-4
chr17-007109002-AT-CT	chr17	7109002	AT	CT	5453	PASS	0	none	2.08e-4	0	70	2.08e-4
chr17-007109002-AT-TT	chr17	7109002	AT	TT	5453	PASS	0	none	0.002236	0	70	0.002236
chr17-007109003-TGG-*	chr17	7109003	TGG	*	767823	ExcessHet	0	none	2.2000000000000003e-5	0	54	2.2000000000000003e-5
chr17-007109003-TGG-GGG	chr17	7109003	TGG	GGG	767823	ExcessHet	0	none	0.00912599999999998	0	54	0.00912599999999998
chr17-007109003-TGG-T	chr17	7109003	TGG	T	767823	ExcessHet	0	none	0	0	54	1e-6
chr17-007109003-TGG-TG	chr17	7109003	TGG	TG	767823	ExcessHet	0	none	0.03620500000000001	7	54	0.03620500000000001
chr17-007109003-TGG-TGGG	chr17	7109003	TGG	TGGG	767823	ExcessHet	0	none	0.07486900000000002	5	54	0.07486900000000002
chr17-007109003-TGG-TGGGG	chr17	7109003	TGG	TGGGG	767823	ExcessHet	0	none	0.005815	0	54	0.005815
chr17-007109003-TGG-TGGGGG	chr17	7109003	TGG	TGGGGG	767823	ExcessHet	0	none	1.0799999999999996e-4	0	54	1.0799999999999996e-4
chr17-007109003-TGG-TGGGGGGGGGTTTGGTTTGGGCCCAGGG	chr17	7109003	TGG	TGGGGGGGGGTTTGGTTTGGGCCCAGGG	767823	ExcessHet	0	none	0	0	54	1e-6
chr17-007109023-C-T	chr17	7109023	C	T	575206	PASS	0.024279	nfe	0.03194700000000001	6	132	0.03194700000000001
chr17-007114031-A-G	chr17	7114031	A	G	2313384	PASS	0.19093	eas	0.143535	29	134	0.19093
chr17-007114101-G-A	chr17	7114101	G	A	8467506	PASS	0.34335	eas	0.2743469999999993	50	134	0.34335
chr17-007114376-CG-C	chr17	7114376	CG	C	14134	VQSRTrancheINDEL99.50to99.90	2.297e-5	nfe	9e-6	0	0	2.297e-5
chr17-007114376-CG-GG	chr17	7114376	CG	GG	14134	VQSRTrancheINDEL99.50to99.90	0	none	0.007611	0	0	0.007611
chr17-007114376-CG-TG	chr17	7114376	CG	TG	14134	VQSRTrancheINDEL99.50to99.90	0	none	0.00115199999999999	0	0	0.00115199999999999
chr17-007114381-T-G	chr17	7114381	T	G	2589	PASS	1.26e-6	nfe	0.007456	0	2	0.007456
chr17-007114515-C-A	chr17	7114515	C	A	2115421	PASS	0.35088	eas	0.24442	33	86	0.35088
chr17-007114515-C-T	chr17	7114515	C	T	2115421	PASS	1.475e-5	afr	9e-6	0	86	1.475e-5
chr17-007114519-C-G	chr17	7114519	C	G	1214761	PASS	0.19319	eas	0.13032100000000002	22	80	0.19319
chr17-007114528-C-G	chr17	7114528	C	G	1965729	PASS	0	none	0	0	74	1e-6
chr17-007114528-C-T	chr17	7114528	C	T	1965729	PASS	0.34885	eas	0.24391	29	74	0.34885
chr17-007114635-G-A	chr17	7114635	G	A	283714	PASS	0.12584	eas	0.05239500000000002	0	4	0.12584
chr17-007114639-A-C	chr17	7114639	A	C	1376948	PASS	0	none	0	0	2	1e-6
chr17-007114639-A-G	chr17	7114639	A	G	1376948	PASS	0.52892	amr	0.2920079999999996	0	2	0.52892
chr17-007114647-C-A	chr17	7114647	C	A	420160	PASS	0.15582	amr	0.085583	0	2	0.15582
chr17-007114686-G-T	chr17	7114686	G	T	14414	PASS	0.011485	nfe	0.003663	0	0	0.011485
chr17-007114791-C-G	chr17	7114791	C	G	573	PASS	9.5112e-4	nfe	1.47e-4	0	0	9.5112e-4
chr17-007115730-G-C	chr17	7115730	G	C	9289	PASS	0	none	0.005833	0	0	0.005833
chr17-007140929-CAAAAAAAAAAAA-AAAAAAAAAAAAA	chr17	7140929	CAAAAAAAAAAAA	AAAAAAAAAAAAA	28276	VQSRTrancheINDEL99.50to99.90	0	none	8.9e-5	0	0	8.9e-5
chr17-007140929-CAAAAAAAAAAAA-C	chr17	7140929	CAAAAAAAAAAAA	C	28276	VQSRTrancheINDEL99.50to99.90	0	none	0	0	0	1e-6
chr17-007140929-CAAAAAAAAAAAA-CAAA	chr17	7140929	CAAAAAAAAAAAA	CAAA	28276	VQSRTrancheINDEL99.50to99.90	0	none	0	0	0	1e-6
chr17-007140929-CAAAAAAAAAAAA-CAAAA	chr17	7140929	CAAAAAAAAAAAA	CAAAA	28276	VQSRTrancheINDEL99.50to99.90	0	none	3.6999999999999985e-5	0	0	3.6999999999999985e-5
chr17-007140929-CAAAAAAAAAAAA-CAAAAA	chr17	7140929	CAAAAAAAAAAAA	CAAAAA	28276	VQSRTrancheINDEL99.50to99.90	0	none	1.0699999999999996e-4	0	0	1.0699999999999996e-4
chr17-007140929-CAAAAAAAAAAAA-CAAAAAA	chr17	7140929	CAAAAAAAAAAAA	CAAAAAA	28276	VQSRTrancheINDEL99.50to99.90	0	none	5.2999999999999994e-5	0	0	5.2999999999999994e-5
chr17-007140929-CAAAAAAAAAAAA-CAAAAAAA	chr17	7140929	CAAAAAAAAAAAA	CAAAAAAA	28276	VQSRTrancheINDEL99.50to99.90	0	none	2.500000000000001e-4	0	0	2.500000000000001e-4
chr17-007140929-CAAAAAAAAAAAA-CAAAAAAAA	chr17	7140929	CAAAAAAAAAAAA	CAAAAAAAA	28276	VQSRTrancheINDEL99.50to99.90	0	none	2.93e-4	0	0	2.93e-4
chr17-007140929-CAAAAAAAAAAAA-CAAAAAAAAA	chr17	7140929	CAAAAAAAAAAAA	CAAAAAAAAA	28276	VQSRTrancheINDEL99.50to99.90	0	none	8.66e-4	0	0	8.66e-4
chr17-007140929-CAAAAAAAAAAAA-CAAAAAAAAAA	chr17	7140929	CAAAAAAAAAAAA	CAAAAAAAAAA	28276	VQSRTrancheINDEL99.50to99.90	0	none	0.00336	0	0	0.00336
chr17-007140929-CAAAAAAAAAAAA-CAAAAAAAAAAA	chr17	7140929	CAAAAAAAAAAAA	CAAAAAAAAAAA	28276	VQSRTrancheINDEL99.50to99.90	0	none	0.00810199999999999	0	0	0.00810199999999999
chr17-007140929-CAAAAAAAAAAAA-CAAAAAAAAAAAAA	chr17	7140929	CAAAAAAAAAAAA	CAAAAAAAAAAAAA	28276	VQSRTrancheINDEL99.50to99.90	0	none	0.006604	0	0	0.006604
chr17-007140929-CAAAAAAAAAAAA-CAAAAAAAAAAAAAA	chr17	7140929	CAAAAAAAAAAAA	CAAAAAAAAAAAAAA	28276	VQSRTrancheINDEL99.50to99.90	0	none	0.00122499999999999	0	0	0.00122499999999999
chr17-007140929-CAAAAAAAAAAAA-CAAAAAAAAAAAAAAA	chr17	7140929	CAAAAAAAAAAAA	CAAAAAAAAAAAAAAA	28276	VQSRTrancheINDEL99.50to99.90	0	none	2.720000000000003e-4	0	0	2.720000000000003e-4
chr17-007140929-CAAAAAAAAAAAA-CAAAAAAAAAAAAAAAA	chr17	7140929	CAAAAAAAAAAAA	CAAAAAAAAAAAAAAAA	28276	VQSRTrancheINDEL99.50to99.90	0	none	5.2999999999999994e-5	0	0	5.2999999999999994e-5
chr17-007140929-CAAAAAAAAAAAA-CAAAAAAAAAAAAAAAAA	chr17	7140929	CAAAAAAAAAAAA	CAAAAAAAAAAAAAAAAA	28276	VQSRTrancheINDEL99.50to99.90	0	none	3.6999999999999985e-5	0	0	3.6999999999999985e-5
chr17-007140929-CAAAAAAAAAAAA-CAAAAAAAAAAAAAAAAAA	chr17	7140929	CAAAAAAAAAAAA	CAAAAAAAAAAAAAAAAAA	28276	VQSRTrancheINDEL99.50to99.90	0	none	0	0	0	1e-6
chr17-007140929-CAAAAAAAAAAAA-CAAAAAAAAAAAAAAAAAAA	chr17	7140929	CAAAAAAAAAAAA	CAAAAAAAAAAAAAAAAAAA	28276	VQSRTrancheINDEL99.50to99.90	0	none	0	0	0	1e-6
chr17-007140929-CAAAAAAAAAAAA-CAAAAAAAAAAAAAAAAAAAA	chr17	7140929	CAAAAAAAAAAAA	CAAAAAAAAAAAAAAAAAAAA	28276	VQSRTrancheINDEL99.50to99.90	0	none	0	0	0	1e-6
chr17-007140951-AG-*	chr17	7140951	AG	*	181	VQSRTrancheINDEL99.00to99.50	0	none	3.6999999999999985e-5	0	0	3.6999999999999985e-5
chr17-007140951-AG-A	chr17	7140951	AG	A	181	VQSRTrancheINDEL99.00to99.50	0	none	3.6999999999999985e-5	0	0	3.6999999999999985e-5
chr17-007140951-AG-TG	chr17	7140951	AG	TG	181	VQSRTrancheINDEL99.00to99.50	0	none	0	0	0	1e-6
chr17-007140976-T-C	chr17	7140976	T	C	439694	PASS	0.90411	nfe	0.245759	0	0	0.90411
chr17-007173455-TAA-T	chr17	7173455	TAA	T	7804641.97	ExcessHet	0	none	2.2000000000000003e-5	0	100	2.2000000000000003e-5
chr17-007173455-TAA-TA	chr17	7173455	TAA	TA	7804641.97	ExcessHet	0	none	0.005129	0	100	0.005129
chr17-007173455-TAA-TAAA	chr17	7173455	TAA	TAAA	7804641.97	ExcessHet	0	none	0.5227630000000005	59	100	0.5227630000000005
chr17-007173455-TAA-TAAAA	chr17	7173455	TAA	TAAAA	7804641.97	ExcessHet	0	none	0.10485300000000002	10	100	0.10485300000000002
chr17-007173455-TAA-TAAAAA	chr17	7173455	TAA	TAAAAA	7804641.97	ExcessHet	0	none	0.00137399999999999	0	100	0.00137399999999999
chr17-007173455-TAA-TAAAAAA	chr17	7173455	TAA	TAAAAAA	7804641.97	ExcessHet	0	none	0	0	100	1e-6
chr17-007173803-C-T	chr17	7173803	C	T	6107	PASS	6.094e-5	mid	3.6999999999999985e-5	1	134	6.094e-5
chr17-007173926-G-C	chr17	7173926	G	C	1102598	PASS	0.040478	afr	0.02010000000000002	4	134	0.040478
chr17-007174323-G-A	chr17	7174323	G	A	642907	PASS	0.025344	nfe	0.01262299999999999	2	134	0.025344
chr17-007174423-C-T	chr17	7174423	C	T	648129	PASS	0.074937	afr	0.01430199999999999	1	134	0.074937
chr17-007174612-TACACAC-AACACAC	chr17	7174612	TACACAC	AACACAC	1686766	ExcessHet	0	none	0	0	126	1e-6
chr17-007174612-TACACAC-CACACAC	chr17	7174612	TACACAC	CACACAC	1686766	ExcessHet	0	none	9e-6	0	126	9e-6
chr17-007174612-TACACAC-T	chr17	7174612	TACACAC	T	1686766	ExcessHet	5.1596e-4	nfe	1.27e-4	1	126	5.1596e-4
chr17-007174612-TACACAC-TAC	chr17	7174612	TACACAC	TAC	1686766	ExcessHet	0	none	0.00485	0	126	0.00485
chr17-007174612-TACACAC-TACAC	chr17	7174612	TACACAC	TACAC	1686766	ExcessHet	0	none	0.160433	23	126	0.160433
chr17-007174612-TACACAC-TACACACAC	chr17	7174612	TACACAC	TACACACAC	1686766	ExcessHet	0	none	0.036382	1	126	0.036382
chr17-007174612-TACACAC-TACACACACAC	chr17	7174612	TACACAC	TACACACACAC	1686766	ExcessHet	0	none	0.002239	0	126	0.002239
chr17-007176475-TCACA-ACACA	chr17	7176475	TCACA	ACACA	134622	PASS	0	none	0	0	46	1e-6
chr17-007176475-TCACA-GCACA	chr17	7176475	TCACA	GCACA	134622	PASS	0	none	0	0	46	1e-6
chr17-007176475-TCACA-T	chr17	7176475	TCACA	T	134622	PASS	0.0085995	sas	6.090000000000004e-4	0	46	0.0085995
chr17-007176475-TCACA-TCA	chr17	7176475	TCACA	TCA	134622	PASS	0	none	0.01282799999999999	0	46	0.01282799999999999
chr17-007176477-A-*	chr17	7176477	A	*	690	PASS	0	none	0.01364799999999999	0	70	0.01364799999999999
chr17-007176477-A-T	chr17	7176477	A	T	690	PASS	4.819e-5	afr	6.999999999999998e-5	0	70	6.999999999999998e-5
chr17-007176486-CTA-*	chr17	7176486	CTA	*	215335.97	PASS	0	none	8.200000000000003e-4	0	72	8.200000000000003e-4
chr17-007176486-CTA-C	chr17	7176486	CTA	C	215335.97	PASS	0.067196	sas	0.02033000000000001	0	72	0.067196
chr17-007176486-CTA-CA	chr17	7176486	CTA	CA	215335.97	PASS	0	none	0	0	72	1e-6
chr17-007176488-ATC-*	chr17	7176488	ATC	*	6624	PASS	0	none	0.02125800000000002	0	32	0.02125800000000002
chr17-007176488-ATC-A	chr17	7176488	ATC	A	6624	PASS	0.0023046	sas	2.08e-4	0	32	0.0023046
chr17-007176488-ATC-CTC	chr17	7176488	ATC	CTC	6624	PASS	0	none	0.004481	0	32	0.004481
chr17-007176513-A-*	chr17	7176513	A	*	319	VQSRTrancheINDEL95.00to96.00	0	none	6.560000000000002e-4	0	104	6.560000000000002e-4
chr17-007176513-A-AC	chr17	7176513	A	AC	319	VQSRTrancheINDEL95.00to96.00	1.293e-5	nfe	0	0	104	1.293e-5
chr17-007176513-A-C	chr17	7176513	A	C	319	VQSRTrancheINDEL95.00to96.00	6.74e-6	nfe	1.6699999999999994e-4	0	104	1.6699999999999994e-4
chr17-007176515-C-*	chr17	7176515	C	*	1002871	PASS	0	none	6.790000000000002e-4	0	90	6.790000000000002e-4
chr17-007176515-C-A	chr17	7176515	C	A	1002871	PASS	2.744e-5	nfe	8.9e-5	0	90	8.9e-5
chr17-007176515-C-T	chr17	7176515	C	T	1002871	PASS	0.37089	afr	0.09734100000000002	2	90	0.37089
chr17-007176517-CCT-*	chr17	7176517	CCT	*	31772	PASS	0	none	6.560000000000002e-4	0	72	6.560000000000002e-4
chr17-007176517-CCT-ACT	chr17	7176517	CCT	ACT	31772	PASS	0	none	2.2000000000000003e-5	0	72	2.2000000000000003e-5
chr17-007176517-CCT-C	chr17	7176517	CCT	C	31772	PASS	0.0028204	sas	0.002311	0	72	0.0028204
chr17-007176518-CT-*	chr17	7176518	CT	*	323.97	VQSRTrancheINDEL95.00to96.00	0	none	0.003092	0	104	0.003092
chr17-007176518-CT-C	chr17	7176518	CT	C	323.97	VQSRTrancheINDEL95.00to96.00	1.751e-5	eas	0	0	104	1.751e-5
chr17-007176519-TCTCATTCCCACACACACACCATCTCATTCTCACA-*	chr17	7176519	TCTCATTCCCACACACACACCATCTCATTCTCACA	*	244	VQSRTrancheINDEL95.00to96.00	0	none	0.00314	0	82	0.00314
chr17-007176519-TCTCATTCCCACACACACACCATCTCATTCTCACA-ACTCATTCCCACACACACACCATCTCATTCTCACA	chr17	7176519	TCTCATTCCCACACACACACCATCTCATTCTCACA	ACTCATTCCCACACACACACCATCTCATTCTCACA	244	VQSRTrancheINDEL95.00to96.00	0	none	3.6999999999999985e-5	0	82	3.6999999999999985e-5
chr17-007176519-TCTCATTCCCACACACACACCATCTCATTCTCACA-CCTCATTCCCACACACACACCATCTCATTCTCACA	chr17	7176519	TCTCATTCCCACACACACACCATCTCATTCTCACA	CCTCATTCCCACACACACACCATCTCATTCTCACA	244	VQSRTrancheINDEL95.00to96.00	0	none	9e-6	0	82	9e-6
chr17-007176519-TCTCATTCCCACACACACACCATCTCATTCTCACA-T	chr17	7176519	TCTCATTCCCACACACACACCATCTCATTCTCACA	T	244	VQSRTrancheINDEL95.00to96.00	0	none	0	0	82	1e-6
chr17-007176527-CCA-*	chr17	7176527	CCA	*	3065431	PASS	0	none	6.100000000000004e-4	0	88	6.100000000000004e-4
chr17-007176527-CCA-ACA	chr17	7176527	CCA	ACA	3065431	PASS	0	none	3.6999999999999985e-5	0	88	3.6999999999999985e-5
chr17-007176527-CCA-C	chr17	7176527	CCA	C	3065431	PASS	6.5221e-4	sas	2.9400000000000004e-4	0	88	6.5221e-4
chr17-007176527-CCA-CACA	chr17	7176527	CCA	CACA	3065431	PASS	0	none	3.6999999999999985e-5	0	88	3.6999999999999985e-5
chr17-007176527-CCA-CACACA	chr17	7176527	CCA	CACACA	3065431	PASS	0	none	9e-6	0	88	9e-6
chr17-007176527-CCA-CCACA	chr17	7176527	CCA	CCACA	3065431	PASS	0	none	0.00559	0	88	0.00559
chr17-007176527-CCA-CCACACA	chr17	7176527	CCA	CCACACA	3065431	PASS	0	none	0.26428799999999947	21	88	0.26428799999999947
chr17-007176527-CCA-CCACACACA	chr17	7176527	CCA	CCACACACA	3065431	PASS	0	none	3.3800000000000046e-4	0	88	3.3800000000000046e-4
chr17-007176527-CCA-CCACACACACA	chr17	7176527	CCA	CCACACACACA	3065431	PASS	0	none	0	0	88	1e-6
chr17-007176527-CCA-CCACACACACTCA	chr17	7176527	CCA	CCACACACACTCA	3065431	PASS	0	none	0	0	88	1e-6
chr17-007176527-CCA-CCTCA	chr17	7176527	CCA	CCTCA	3065431	PASS	0	none	0	0	88	1e-6
chr17-007176529-ACACACACACCATCTCATTCT-*	chr17	7176529	ACACACACACCATCTCATTCT	*	1245855	PASS	0	none	7.040000000000005e-4	0	110	7.040000000000005e-4
chr17-007176529-ACACACACACCATCTCATTCT-A	chr17	7176529	ACACACACACCATCTCATTCT	A	1245855	PASS	0	none	0	0	110	1e-6
chr17-007176529-ACACACACACCATCTCATTCT-ACACAAACTCACACACACCATCTCATTCT	chr17	7176529	ACACACACACCATCTCATTCT	ACACAAACTCACACACACCATCTCATTCT	1245855	PASS	0	none	0	0	110	1e-6
chr17-007176529-ACACACACACCATCTCATTCT-ACACACACTCACACACACCATCTCATTCT	chr17	7176529	ACACACACACCATCTCATTCT	ACACACACTCACACACACCATCTCATTCT	1245855	PASS	0	none	0.094971	3	110	0.094971
chr17-007176529-ACACACACACCATCTCATTCT-ACACACTCACACACACCATCTCATTCT	chr17	7176529	ACACACACACCATCTCATTCT	ACACACTCACACACACCATCTCATTCT	1245855	PASS	0	none	1.0799999999999996e-4	0	110	1.0799999999999996e-4
chr17-007176529-ACACACACACCATCTCATTCT-CCACACACACCATCTCATTCT	chr17	7176529	ACACACACACCATCTCATTCT	CCACACACACCATCTCATTCT	1245855	PASS	0	none	2.2000000000000003e-5	0	110	2.2000000000000003e-5
chr17-007176529-ACACACACACCATCTCATTCT-TCACACACACCATCTCATTCT	chr17	7176529	ACACACACACCATCTCATTCT	TCACACACACCATCTCATTCT	1245855	PASS	0	none	2.2000000000000003e-5	0	110	2.2000000000000003e-5
chr17-007176549-TCACA-*	chr17	7176549	TCACA	*	226103	PASS	0	none	8.9e-5	0	114	8.9e-5
chr17-007176549-TCACA-ACACA	chr17	7176549	TCACA	ACACA	226103	PASS	0	none	9e-6	0	114	9e-6
chr17-007176549-TCACA-T	chr17	7176549	TCACA	T	226103	PASS	0.0036794	afr	4.270000000000005e-4	0	114	0.0036794
chr17-007176549-TCACA-TCA	chr17	7176549	TCACA	TCA	226103	PASS	0	none	0.02043200000000001	1	114	0.02043200000000001
chr17-007176549-TCACA-TCACACA	chr17	7176549	TCACA	TCACACA	226103	PASS	0	none	0.00105899999999999	0	114	0.00105899999999999
chr17-007176551-A-*	chr17	7176551	A	*	1015	PASS	0	none	0.021085	1	102	0.021085
chr17-007176551-A-G	chr17	7176551	A	G	1015	PASS	0	none	0	0	102	1e-6
chr17-007176551-A-T	chr17	7176551	A	T	1015	PASS	1.8499e-4	eas	5.2999999999999994e-5	0	102	1.8499e-4
chr17-007176570-TCACA-*	chr17	7176570	TCACA	*	406000	PASS	0	none	0	0	92	1e-6
chr17-007176570-TCACA-ACACA	chr17	7176570	TCACA	ACACA	406000	PASS	0	none	0	0	92	1e-6
chr17-007176570-TCACA-T	chr17	7176570	TCACA	T	406000	PASS	0.01434	nfe	0.00706	3	92	0.01434
chr17-007176570-TCACA-TCA	chr17	7176570	TCACA	TCA	406000	PASS	0	none	0.02073700000000001	0	92	0.02073700000000001
chr17-007176580-ACT-*	chr17	7176580	ACT	*	43480.97	PASS	0	none	0	0	116	1e-6
chr17-007176580-ACT-A	chr17	7176580	ACT	A	43480.97	PASS	0.0030754	nfe	0.002015	1	116	0.0030754
chr17-007176582-TCACA-*	chr17	7176582	TCACA	*	12979	PASS	0	none	0.002038	1	94	0.002038
chr17-007176582-TCACA-ACACA	chr17	7176582	TCACA	ACACA	12979	PASS	0	none	0	0	94	1e-6
chr17-007176582-TCACA-T	chr17	7176582	TCACA	T	12979	PASS	1.9933e-4	afr	1.6699999999999994e-4	0	94	1.9933e-4
chr17-007176582-TCACA-TCA	chr17	7176582	TCACA	TCA	12979	PASS	0	none	2.5100000000000014e-4	0	94	2.5100000000000014e-4
chr17-007176609-C-*	chr17	7176609	C	*	9590	PASS	0	none	9e-6	0	126	9e-6
chr17-007176609-C-T	chr17	7176609	C	T	9590	PASS	0.019938	amr	5.41e-4	1	126	0.019938
chr17-007176704-TCACACA-*	chr17	7176704	TCACACA	*	1471575	PASS	0	none	5.2999999999999994e-5	0	134	5.2999999999999994e-5
chr17-007176704-TCACACA-ACACACA	chr17	7176704	TCACACA	ACACACA	1471575	PASS	0	none	1.27e-4	0	134	1.27e-4
chr17-007176704-TCACACA-T	chr17	7176704	TCACACA	T	1471575	PASS	0.018378	afr	0.00105999999999999	0	134	0.018378
chr17-007176704-TCACACA-TCA	chr17	7176704	TCACACA	TCA	1471575	PASS	0	none	0.003271	0	134	0.003271
chr17-007176704-TCACACA-TCACA	chr17	7176704	TCACACA	TCACA	1471575	PASS	0	none	0.05581400000000001	10	134	0.05581400000000001
chr17-007176704-TCACACA-TCACACACA	chr17	7176704	TCACACA	TCACACACA	1471575	PASS	0	none	0.00139899999999999	0	134	0.00139899999999999
chr17-007176706-A-*	chr17	7176706	A	*	8609	PASS	0	none	0.060781	10	130	0.060781
chr17-007176706-A-T	chr17	7176706	A	T	8609	PASS	3.6052e-4	afr	1.88e-4	0	130	3.6052e-4
chr17-007176748-ACACT-A	chr17	7176748	ACACT	A	103588.97	PASS	0.0033979	sas	0.00189099999999999	1	132	0.0033979
chr17-007176750-ACT-*	chr17	7176750	ACT	*	5568921	PASS	0	none	0.00189099999999999	1	130	0.00189099999999999
chr17-007176750-ACT-A	chr17	7176750	ACT	A	5568921	PASS	3.3254e-4	afr	9e-6	0	130	3.3254e-4
chr17-007176750-ACT-GCT	chr17	7176750	ACT	GCT	5568921	PASS	0	none	0.16548600000000002	19	130	0.16548600000000002
chr17-007176792-TCACACACACA-*	chr17	7176792	TCACACACACA	*	10319051	ExcessHet	0	none	2.2000000000000003e-5	0	124	2.2000000000000003e-5
chr17-007176792-TCACACACACA-ACACACACACA	chr17	7176792	TCACACACACA	ACACACACACA	10319051	ExcessHet	0	none	0	0	124	1e-6
chr17-007176792-TCACACACACA-T	chr17	7176792	TCACACACACA	T	10319051	ExcessHet	0.0013379	nfe	4.720000000000004e-4	0	124	0.0013379
chr17-007176792-TCACACACACA-TCACA	chr17	7176792	TCACACACACA	TCACA	10319051	ExcessHet	0	none	0.00906599999999999	1	124	0.00906599999999999
chr17-007176792-TCACACACACA-TCACACA	chr17	7176792	TCACACACACA	TCACACA	10319051	ExcessHet	0	none	0.00958699999999999	1	124	0.00958699999999999
chr17-007176792-TCACACACACA-TCACACACA	chr17	7176792	TCACACACACA	TCACACACA	10319051	ExcessHet	0	none	0.3258919999999995	45	124	0.3258919999999995
chr17-007176792-TCACACACACA-TCACACACACACA	chr17	7176792	TCACACACACA	TCACACACACACA	10319051	ExcessHet	0	none	0.05347400000000001	5	124	0.05347400000000001
chr17-007176792-TCACACACACA-TCACACACACACACA	chr17	7176792	TCACACACACA	TCACACACACACACA	10319051	ExcessHet	0	none	0.034731	6	124	0.034731
chr17-007176792-TCACACACACA-TCACACACACACACACA	chr17	7176792	TCACACACACA	TCACACACACACACACA	10319051	ExcessHet	0	none	0.00929999999999998	0	124	0.00929999999999998
chr17-007176792-TCACACACACA-TCACACACACACACACACA	chr17	7176792	TCACACACACA	TCACACACACACACACACA	10319051	ExcessHet	0	none	0.023426	0	124	0.023426
chr17-007176792-TCACACACACA-TCACACACACACACACACACA	chr17	7176792	TCACACACACA	TCACACACACACACACACACA	10319051	ExcessHet	0	none	0.007792	0	124	0.007792
chr17-007176792-TCACACACACA-TCACACACACACACACACACACA	chr17	7176792	TCACACACACA	TCACACACACACACACACACACA	10319051	ExcessHet	0	none	8.920000000000005e-4	0	124	8.920000000000005e-4
chr17-007176792-TCACACACACA-TCACACACACACACACACACACACA	chr17	7176792	TCACACACACA	TCACACACACACACACACACACACA	10319051	ExcessHet	0	none	1.0799999999999996e-4	0	124	1.0799999999999996e-4
chr17-007176792-TCACACACACA-TCACACACACACACACACACACACACA	chr17	7176792	TCACACACACA	TCACACACACACACACACACACACACA	10319051	ExcessHet	0	none	5.2999999999999994e-5	0	124	5.2999999999999994e-5
chr17-007176792-TCACACACACA-TCACACACACACACACACACACACACACA	chr17	7176792	TCACACACACA	TCACACACACACACACACACACACACACA	10319051	ExcessHet	0	none	3.6999999999999985e-5	0	124	3.6999999999999985e-5
chr17-007176792-TCACACACACA-TCACACACACACACACACACACACACACACA	chr17	7176792	TCACACACACA	TCACACACACACACACACACACACACACACA	10319051	ExcessHet	0	none	9e-6	0	124	9e-6
chr17-007176792-TCACACACACA-TCTCACACACACACACA	chr17	7176792	TCACACACACA	TCTCACACACACACACA	10319051	ExcessHet	0	none	7.099999999999998e-5	0	124	7.099999999999998e-5
chr17-007176794-A-*	chr17	7176794	A	*	216131	PASS	0	none	0.34428299999999945	46	118	0.34428299999999945
chr17-007176794-A-T	chr17	7176794	A	T	216131	PASS	0.026634	nfe	0.006057	2	118	0.026634
chr17-007176796-A-*	chr17	7176796	A	*	855772	PASS	0	none	0.020909	2	110	0.020909
chr17-007176796-A-T	chr17	7176796	A	T	855772	PASS	0.055815	sas	0.01790000000000002	0	110	0.055815
chr17-007176798-A-*	chr17	7176798	A	*	161713	PASS	0	none	0.00959399999999999	1	128	0.00959399999999999
chr17-007176798-A-T	chr17	7176798	A	T	161713	PASS	0.01362	afr	0.003704	0	128	0.01362
chr17-007176800-A-*	chr17	7176800	A	*	493928	PASS	0	none	4.500000000000005e-4	0	130	4.500000000000005e-4
chr17-007176800-A-T	chr17	7176800	A	T	493928	PASS	0.031181	sas	0.007405	1	130	0.031181
chr17-007176873-C-T	chr17	7176873	C	T	441	PASS	5.31e-6	nfe	0	1	134	5.31e-6
chr17-007176953-A-*	chr17	7176953	A	*	10013	PASS	0	none	0.003665	0	22	0.003665
chr17-007176953-A-C	chr17	7176953	A	C	10013	PASS	3.9507e-4	nfe	0.002507	1	22	0.002507
chr17-007176954-G-*	chr17	7176954	G	*	10658	PASS	0	none	0.003666	0	26	0.003666
chr17-007176954-G-C	chr17	7176954	G	C	10658	PASS	2.6537e-4	nfe	0.002683	2	26	0.002683
chr17-007176958-CAG-*	chr17	7176958	CAG	*	4244.97	VQSRTrancheINDEL99.95to100.00	0	none	0	0	134	1e-6
chr17-007176958-CAG-C	chr17	7176958	CAG	C	4244.97	VQSRTrancheINDEL99.95to100.00	2.22e-5	nfe	0.00113199999999999	1	134	0.00113199999999999
chr17-007176959-A-*	chr17	7176959	A	*	13883	PASS	0	none	0.00115299999999999	1	22	0.00115299999999999
chr17-007176959-A-C	chr17	7176959	A	C	13883	PASS	2.2521e-4	nfe	0.00425	0	22	0.00425
chr17-007176960-G-*	chr17	7176960	G	*	14206	PASS	0	none	0.00115299999999999	1	30	0.00115299999999999
chr17-007176960-G-A	chr17	7176960	G	A	14206	PASS	0	none	9e-6	0	30	9e-6
chr17-007176960-G-C	chr17	7176960	G	C	14206	PASS	9.866e-5	nfe	0.004353	1	30	0.004353
chr17-007176965-G-*	chr17	7176965	G	*	13991	VQSRTrancheINDEL99.95to100.00	0	none	0	0	26	1e-6
chr17-007176965-G-C	chr17	7176965	G	C	13991	VQSRTrancheINDEL99.95to100.00	1.3576e-4	nfe	0.004403	0	26	0.004403
chr17-007176965-G-GCCCCT	chr17	7176965	G	GCCCCT	13991	VQSRTrancheINDEL99.95to100.00	8.5e-7	nfe	9e-6	0	26	9e-6
chr17-007176997-C-G	chr17	7176997	C	G	10309899	PASS	1.784e-5	amr	2.2000000000000003e-5	0	134	2.2000000000000003e-5
chr17-007176997-C-T	chr17	7176997	C	T	10309899	PASS	0.30662	eas	0.15974000000000002	19	134	0.30662
chr17-007177189-T-TCCCTG	chr17	7177189	T	TCCCTG	1862143.97	PASS	0.077529	sas	0.028548	2	134	0.077529
chr17-007177541-C-G	chr17	7177541	C	G	78423	PASS	0	none	0	0	134	1e-6
chr17-007177541-C-T	chr17	7177541	C	T	78423	PASS	0.017259	nfe	0.00854799999999998	2	134	0.017259
chr17-007178724-CTTTTTTTTCTTTTCTT-*	chr17	7178724	CTTTTTTTTCTTTTCTT	*	67903	PASS	0	none	2.9400000000000004e-4	0	114	2.9400000000000004e-4
chr17-007178724-CTTTTTTTTCTTTTCTT-ATTTTTTTTCTTTTCTT	chr17	7178724	CTTTTTTTTCTTTTCTT	ATTTTTTTTCTTTTCTT	67903	PASS	0	none	2.2000000000000003e-5	0	114	2.2000000000000003e-5
chr17-007178724-CTTTTTTTTCTTTTCTT-C	chr17	7178724	CTTTTTTTTCTTTTCTT	C	67903	PASS	1.791e-5	sas	9e-6	0	114	1.791e-5
chr17-007178724-CTTTTTTTTCTTTTCTT-CT	chr17	7178724	CTTTTTTTTCTTTTCTT	CT	67903	PASS	0	none	7.099999999999998e-5	0	114	7.099999999999998e-5
chr17-007178724-CTTTTTTTTCTTTTCTT-CTTTCTTTTCTT	chr17	7178724	CTTTTTTTTCTTTTCTT	CTTTCTTTTCTT	67903	PASS	0	none	0.00937599999999998	4	114	0.00937599999999998
chr17-007178724-CTTTTTTTTCTTTTCTT-CTTTTTCTTTTCTT	chr17	7178724	CTTTTTTTTCTTTTCTT	CTTTTTCTTTTCTT	67903	PASS	0	none	9e-6	0	114	9e-6
chr17-007178724-CTTTTTTTTCTTTTCTT-CTTTTTTTCTTTTCTT	chr17	7178724	CTTTTTTTTCTTTTCTT	CTTTTTTTCTTTTCTT	67903	PASS	0	none	9e-6	0	114	9e-6
chr17-007178724-CTTTTTTTTCTTTTCTT-CTTTTTTTTTCTTTTCTT	chr17	7178724	CTTTTTTTTCTTTTCTT	CTTTTTTTTTCTTTTCTT	67903	PASS	0	none	7.970000000000003e-4	0	114	7.970000000000003e-4
chr17-007178724-CTTTTTTTTCTTTTCTT-TTTTTTTTTCTTTTCTT	chr17	7178724	CTTTTTTTTCTTTTCTT	TTTTTTTTTCTTTTCTT	67903	PASS	0	none	3.3800000000000046e-4	0	114	3.3800000000000046e-4
chr17-007178725-TTTTTTTTCTTTTC-*	chr17	7178725	TTTTTTTTCTTTTC	*	1919	VQSRTrancheINDEL95.00to96.00	0	none	0.01000299999999998	4	120	0.01000299999999998
chr17-007178725-TTTTTTTTCTTTTC-ATTTTTTTCTTTTC	chr17	7178725	TTTTTTTTCTTTTC	ATTTTTTTCTTTTC	1919	VQSRTrancheINDEL95.00to96.00	0	none	0	0	120	1e-6
chr17-007178725-TTTTTTTTCTTTTC-T	chr17	7178725	TTTTTTTTCTTTTC	T	1919	VQSRTrancheINDEL95.00to96.00	3.8109e-4	nfe	5.41e-4	0	120	5.41e-4
chr17-007178726-TTTTTTTCTTTTC-*	chr17	7178726	TTTTTTTCTTTTC	*	3793.97	PASS	0	none	0.01060399999999999	4	120	0.01060399999999999
chr17-007178726-TTTTTTTCTTTTC-T	chr17	7178726	TTTTTTTCTTTTC	T	3793.97	PASS	0.001319	nfe	0.00154599999999999	1	120	0.00154599999999999
chr17-007178727-TTTTTTCTTTTC-*	chr17	7178727	TTTTTTCTTTTC	*	19786.97	PASS	0	none	0.01191099999999999	5	120	0.01191099999999999
chr17-007178727-TTTTTTCTTTTC-T	chr17	7178727	TTTTTTCTTTTC	T	19786.97	PASS	0.0039309	nfe	0.003498	2	120	0.0039309
chr17-007178728-TTTTTCTTTTC-*	chr17	7178728	TTTTTCTTTTC	*	795333	ExcessHet	0	none	0.01517899999999999	7	90	0.01517899999999999
chr17-007178728-TTTTTCTTTTC-CTTTTCTTTTC	chr17	7178728	TTTTTCTTTTC	CTTTTCTTTTC	795333	ExcessHet	0	none	9.630000000000004e-4	0	90	9.630000000000004e-4
chr17-007178728-TTTTTCTTTTC-T	chr17	7178728	TTTTTCTTTTC	T	795333	ExcessHet	5.4091e-4	nfe	4.950000000000003e-4	1	90	5.4091e-4
chr17-007178728-TTTTTCTTTTC-TTTTTC	chr17	7178728	TTTTTCTTTTC	TTTTTC	795333	ExcessHet	0	none	0.219912	18	90	0.219912
chr17-007178729-TTTTCTTTTC-*	chr17	7178729	TTTTCTTTTC	*	3439.97	VQSRTrancheINDEL95.00to96.00	0	none	0.234587	26	80	0.234587
chr17-007178729-TTTTCTTTTC-T	chr17	7178729	TTTTCTTTTC	T	3439.97	VQSRTrancheINDEL95.00to96.00	9.209e-5	nfe	3.6999999999999985e-5	0	80	9.209e-5
chr17-007178729-TTTTCTTTTC-TTTTTC	chr17	7178729	TTTTCTTTTC	TTTTTC	3439.97	VQSRTrancheINDEL95.00to96.00	0	none	4.950000000000003e-4	0	80	4.950000000000003e-4
chr17-007178730-TTTCTTTTC-*	chr17	7178730	TTTCTTTTC	*	550	PASS	0	none	0.227394	22	78	0.227394
chr17-007178730-TTTCTTTTC-GTTCTTTTC	chr17	7178730	TTTCTTTTC	GTTCTTTTC	550	PASS	0	none	0	0	78	1e-6
chr17-007178730-TTTCTTTTC-T	chr17	7178730	TTTCTTTTC	T	550	PASS	4.7e-6	nfe	9e-6	0	78	9e-6
chr17-007178732-TCTTTTC-*	chr17	7178732	TCTTTTC	*	2052.97	PASS	0	none	0.227426	22	70	0.227426
chr17-007178732-TCTTTTC-T	chr17	7178732	TCTTTTC	T	2052.97	PASS	1.5239e-4	nfe	3.160000000000005e-4	0	70	3.160000000000005e-4
chr17-007178732-TCTTTTC-TTTTTC	chr17	7178732	TCTTTTC	TTTTTC	2052.97	PASS	0	none	2.2899999999999996e-4	0	70	2.2899999999999996e-4
chr17-007178733-CTTTTCTTTTTTT-*	chr17	7178733	CTTTTCTTTTTTT	*	828036	PASS	0	none	0.20008600000000001	20	72	0.20008600000000001
chr17-007178733-CTTTTCTTTTTTT-ATTTTCTTTTTTT	chr17	7178733	CTTTTCTTTTTTT	ATTTTCTTTTTTT	828036	PASS	0	none	7.099999999999998e-5	0	72	7.099999999999998e-5
chr17-007178733-CTTTTCTTTTTTT-C	chr17	7178733	CTTTTCTTTTTTT	C	828036	PASS	0.0040575	afr	7.099999999999998e-5	0	72	0.0040575
chr17-007178733-CTTTTCTTTTTTT-CCTTTTTTT	chr17	7178733	CTTTTCTTTTTTT	CCTTTTTTT	828036	PASS	0	none	0	0	72	1e-6
chr17-007178733-CTTTTCTTTTTTT-CT	chr17	7178733	CTTTTCTTTTTTT	CT	828036	PASS	0	none	3.6999999999999985e-5	0	72	3.6999999999999985e-5
chr17-007178733-CTTTTCTTTTTTT-CTT	chr17	7178733	CTTTTCTTTTTTT	CTT	828036	PASS	0	none	4.07e-4	0	72	4.07e-4
chr17-007178733-CTTTTCTTTTTTT-CTTT	chr17	7178733	CTTTTCTTTTTTT	CTTT	828036	PASS	0	none	0.002528	0	72	0.002528
chr17-007178733-CTTTTCTTTTTTT-CTTTCTTTTTTT	chr17	7178733	CTTTTCTTTTTTT	CTTTCTTTTTTT	828036	PASS	0	none	8.970000000000006e-4	0	72	8.970000000000006e-4
chr17-007178733-CTTTTCTTTTTTT-CTTTT	chr17	7178733	CTTTTCTTTTTTT	CTTTT	828036	PASS	0	none	0.006951	0	72	0.006951
chr17-007178733-CTTTTCTTTTTTT-CTTTTT	chr17	7178733	CTTTTCTTTTTTT	CTTTTT	828036	PASS	0	none	0.020077	0	72	0.020077
chr17-007178733-CTTTTCTTTTTTT-CTTTTTCTTTTTTT	chr17	7178733	CTTTTCTTTTTTT	CTTTTTCTTTTTTT	828036	PASS	0	none	4.07e-4	0	72	4.07e-4
chr17-007178733-CTTTTCTTTTTTT-CTTTTTT	chr17	7178733	CTTTTCTTTTTTT	CTTTTTT	828036	PASS	0	none	0.074796	6	72	0.074796
chr17-007178733-CTTTTCTTTTTTT-CTTTTTTCTTTTTTT	chr17	7178733	CTTTTCTTTTTTT	CTTTTTTCTTTTTTT	828036	PASS	0	none	1.28e-4	0	72	1.28e-4
chr17-007178733-CTTTTCTTTTTTT-CTTTTTTTTCTTTTTTT	chr17	7178733	CTTTTCTTTTTTT	CTTTTTTTTCTTTTTTT	828036	PASS	0	none	2.2000000000000003e-5	0	72	2.2000000000000003e-5
chr17-007178733-CTTTTCTTTTTTT-CTTTTTTTTTCTTTTTTT	chr17	7178733	CTTTTCTTTTTTT	CTTTTTTTTTCTTTTTTT	828036	PASS	0	none	8.9e-5	0	72	8.9e-5
chr17-007178733-CTTTTCTTTTTTT-CTTTTTTTTTTCTTTTTTT	chr17	7178733	CTTTTCTTTTTTT	CTTTTTTTTTTCTTTTTTT	828036	PASS	0	none	1.28e-4	0	72	1.28e-4
chr17-007178733-CTTTTCTTTTTTT-CTTTTTTTTTTTCTTTTTTT	chr17	7178733	CTTTTCTTTTTTT	CTTTTTTTTTTTCTTTTTTT	828036	PASS	0	none	2.3099999999999995e-4	0	72	2.3099999999999995e-4
chr17-007178733-CTTTTCTTTTTTT-CTTTTTTTTTTTTCTTTTTTT	chr17	7178733	CTTTTCTTTTTTT	CTTTTTTTTTTTTCTTTTTTT	828036	PASS	0	none	2.2000000000000003e-5	0	72	2.2000000000000003e-5
chr17-007178733-CTTTTCTTTTTTT-CTTTTTTTTTTTTTCTTTTTTT	chr17	7178733	CTTTTCTTTTTTT	CTTTTTTTTTTTTTCTTTTTTT	828036	PASS	0	none	9e-6	0	72	9e-6
chr17-007178733-CTTTTCTTTTTTT-CTTTTTTTTTTTTTTCTTTTTTT	chr17	7178733	CTTTTCTTTTTTT	CTTTTTTTTTTTTTTCTTTTTTT	828036	PASS	0	none	2.2000000000000003e-5	0	72	2.2000000000000003e-5
chr17-007178733-CTTTTCTTTTTTT-CTTTTTTTTTTTTTTTCTTTTTTT	chr17	7178733	CTTTTCTTTTTTT	CTTTTTTTTTTTTTTTCTTTTTTT	828036	PASS	0	none	2.2000000000000003e-5	0	72	2.2000000000000003e-5
chr17-007178733-CTTTTCTTTTTTT-CTTTTTTTTTTTTTTTTCTTTTTTT	chr17	7178733	CTTTTCTTTTTTT	CTTTTTTTTTTTTTTTTCTTTTTTT	828036	PASS	0	none	9e-6	0	72	9e-6
chr17-007178733-CTTTTCTTTTTTT-CTTTTTTTTTTTTTTTTTCTTTTTTT	chr17	7178733	CTTTTCTTTTTTT	CTTTTTTTTTTTTTTTTTCTTTTTTT	828036	PASS	0	none	0	0	72	1e-6
chr17-007178733-CTTTTCTTTTTTT-CTTTTTTTTTTTTTTTTTTCTTTTTTT	chr17	7178733	CTTTTCTTTTTTT	CTTTTTTTTTTTTTTTTTTCTTTTTTT	828036	PASS	0	none	3.6999999999999985e-5	0	72	3.6999999999999985e-5
chr17-007178733-CTTTTCTTTTTTT-CTTTTTTTTTTTTTTTTTTTTCTTTTTTT	chr17	7178733	CTTTTCTTTTTTT	CTTTTTTTTTTTTTTTTTTTTCTTTTTTT	828036	PASS	0	none	0	0	72	1e-6
chr17-007178733-CTTTTCTTTTTTT-CTTTTTTTTTTTTTTTTTTTTTTCTTTTTTT	chr17	7178733	CTTTTCTTTTTTT	CTTTTTTTTTTTTTTTTTTTTTTCTTTTTTT	828036	PASS	0	none	9e-6	0	72	9e-6
chr17-007178733-CTTTTCTTTTTTT-CTTTTTTTTTTTTTTTTTTTTTTTTCTTTTTTT	chr17	7178733	CTTTTCTTTTTTT	CTTTTTTTTTTTTTTTTTTTTTTTTCTTTTTTT	828036	PASS	0	none	2.2000000000000003e-5	0	72	2.2000000000000003e-5
chr17-007178733-CTTTTCTTTTTTT-CTTTTTTTTTTTTTTTTTTTTTTTTTTCTTTTTTT	chr17	7178733	CTTTTCTTTTTTT	CTTTTTTTTTTTTTTTTTTTTTTTTTTCTTTTTTT	828036	PASS	0	none	0	0	72	1e-6
chr17-007178733-CTTTTCTTTTTTT-CTTTTTTTTTTTTTTTTTTTTTTTTTTTTCTTTTTTT	chr17	7178733	CTTTTCTTTTTTT	CTTTTTTTTTTTTTTTTTTTTTTTTTTTTCTTTTTTT	828036	PASS	0	none	0	0	72	1e-6
chr17-007178733-CTTTTCTTTTTTT-CTTTTTTTTTTTTTTTTTTTTTTTTTTTTTCTTTTTTT	chr17	7178733	CTTTTCTTTTTTT	CTTTTTTTTTTTTTTTTTTTTTTTTTTTTTCTTTTTTT	828036	PASS	0	none	0	0	72	1e-6
chr17-007178733-CTTTTCTTTTTTT-CTTTTTTTTTTTTTTTTTTTTTTTTTTTTTTCTTTTTTT	chr17	7178733	CTTTTCTTTTTTT	CTTTTTTTTTTTTTTTTTTTTTTTTTTTTTTCTTTTTTT	828036	PASS	0	none	0	0	72	1e-6
chr17-007178733-CTTTTCTTTTTTT-CTTTTTTTTTTTTTTTTTTTTTTTTTTTTTTTTCTTTTTTT	chr17	7178733	CTTTTCTTTTTTT	CTTTTTTTTTTTTTTTTTTTTTTTTTTTTTTTTCTTTTTTT	828036	PASS	0	none	0	0	72	1e-6
chr17-007178733-CTTTTCTTTTTTT-TTTTTCTTTTTTT	chr17	7178733	CTTTTCTTTTTTT	TTTTTCTTTTTTT	828036	PASS	0	none	1.89e-4	0	72	1.89e-4
chr17-007178734-TTTTC-*	chr17	7178734	TTTTC	*	251672.97	PASS	0	none	0.13612000000000002	12	70	0.13612000000000002
chr17-007178734-TTTTC-T	chr17	7178734	TTTTC	T	251672.97	PASS	0.16088	sas	0.10142000000000002	7	70	0.16088
chr17-007178735-TTTC-*	chr17	7178735	TTTC	*	468737.97	PASS	0	none	0.219684	18	64	0.219684
chr17-007178735-TTTC-T	chr17	7178735	TTTC	T	468737.97	PASS	0.25049	eas	0.10468500000000004	3	64	0.25049
chr17-007178736-TTC-*	chr17	7178736	TTC	*	633256.97	PASS	0	none	0.3073409999999995	18	62	0.3073409999999995
chr17-007178736-TTC-T	chr17	7178736	TTC	T	633256.97	PASS	0.25982	nfe	0.09010500000000002	5	62	0.25982
chr17-007178737-TC-*	chr17	7178737	TC	*	282179	PASS	0	none	0.3825209999999997	24	60	0.3825209999999997
chr17-007178737-TC-CC	chr17	7178737	TC	CC	282179	PASS	0	none	0	0	60	1e-6
chr17-007178737-TC-T	chr17	7178737	TC	T	282179	PASS	0.1114	nfe	0.02915000000000002	1	60	0.1114
chr17-007178738-CTTTTT-*	chr17	7178738	CTTTTT	*	613662	PASS	0	none	0.26797999999999905	16	46	0.26797999999999905
chr17-007178738-CTTTTT-ATTTTT	chr17	7178738	CTTTTT	ATTTTT	613662	PASS	0	none	1.2000000000000002e-5	0	46	1.2000000000000002e-5
chr17-007178738-CTTTTT-C	chr17	7178738	CTTTTT	C	613662	PASS	5.4393e-4	nfe	1.95e-4	0	46	5.4393e-4
chr17-007178738-CTTTTT-CT	chr17	7178738	CTTTTT	CT	613662	PASS	0	none	0.00111699999999999	0	46	0.00111699999999999
chr17-007178738-CTTTTT-CTT	chr17	7178738	CTTTTT	CTT	613662	PASS	0	none	0.004357	0	46	0.004357
chr17-007178738-CTTTTT-CTTT	chr17	7178738	CTTTTT	CTTT	613662	PASS	0	none	0.01842100000000001	1	46	0.01842100000000001
chr17-007178738-CTTTTT-CTTTT	chr17	7178738	CTTTTT	CTTTT	613662	PASS	0	none	0.07876700000000003	5	46	0.07876700000000003
chr17-007178738-CTTTTT-CTTTTTT	chr17	7178738	CTTTTT	CTTTTTT	613662	PASS	0	none	0.02106200000000001	0	46	0.02106200000000001
chr17-007178738-CTTTTT-CTTTTTTT	chr17	7178738	CTTTTT	CTTTTTTT	613662	PASS	0	none	0.002895	0	46	0.002895
chr17-007178738-CTTTTT-CTTTTTTTT	chr17	7178738	CTTTTT	CTTTTTTTT	613662	PASS	0	none	2.4900000000000004e-4	0	46	2.4900000000000004e-4
chr17-007178738-CTTTTT-CTTTTTTTTT	chr17	7178738	CTTTTT	CTTTTTTTTT	613662	PASS	0	none	1.2000000000000002e-5	0	46	1.2000000000000002e-5
chr17-007178738-CTTTTT-CTTTTTTTTTTTTTTCTTTTTTTTTTTTTTTTT	chr17	7178738	CTTTTT	CTTTTTTTTTTTTTTCTTTTTTTTTTTTTTTTT	613662	PASS	0	none	0	0	46	1e-6
chr17-007178738-CTTTTT-CTTTTTTTTTTTTTTTTTTTCTTTTTTTTTT	chr17	7178738	CTTTTT	CTTTTTTTTTTTTTTTTTTTCTTTTTTTTTT	613662	PASS	0	none	0	0	46	1e-6
chr17-007178738-CTTTTT-CTTTTTTTTTTTTTTTTTTTT	chr17	7178738	CTTTTT	CTTTTTTTTTTTTTTTTTTTT	613662	PASS	0	none	0	0	46	1e-6
chr17-007178738-CTTTTT-TTTTTT	chr17	7178738	CTTTTT	TTTTTT	613662	PASS	0	none	0.05046400000000001	0	46	0.05046400000000001
chr17-007178740-T-*	chr17	7178740	T	*	68	PASS	0	none	0.05189400000000001	1	48	0.05189400000000001
chr17-007178740-T-A	chr17	7178740	T	A	68	PASS	0	none	0	0	48	1e-6
chr17-007178740-T-C	chr17	7178740	T	C	68	PASS	1.941e-5	nfe	7.199999999999999e-5	0	48	7.199999999999999e-5
chr17-007190147-A-G	chr17	7190147	A	G	317576	PASS	0.44334	nfe	0.16884700000000002	0	0	0.44334
chr17-007190619-G-*	chr17	7190619	G	*	8152	PASS	0	none	9e-6	0	132	9e-6
chr17-007190619-G-A	chr17	7190619	G	A	8152	PASS	5.1441e-4	nfe	2.5100000000000014e-4	1	132	5.1441e-4
chr17-007190619-G-C	chr17	7190619	G	C	8152	PASS	7.41e-6	nfe	0	0	132	7.41e-6
chr17-007190962-TC-*	chr17	7190962	TC	*	1171	VQSRTrancheINDEL99.50to99.90	0	none	3.160000000000005e-4	0	92	3.160000000000005e-4
chr17-007190962-TC-AC	chr17	7190962	TC	AC	1171	VQSRTrancheINDEL99.50to99.90	0	none	2.2999999999999995e-4	0	92	2.2999999999999995e-4
chr17-007190962-TC-CC	chr17	7190962	TC	CC	1171	VQSRTrancheINDEL99.50to99.90	0	none	0	0	92	1e-6
chr17-007190962-TC-GC	chr17	7190962	TC	GC	1171	VQSRTrancheINDEL99.50to99.90	0	none	0	0	92	1e-6
chr17-007190962-TC-T	chr17	7190962	TC	T	1171	VQSRTrancheINDEL99.50to99.90	1.216e-4	amr	4.490000000000005e-4	0	92	4.490000000000005e-4
chr17-007190962-TC-TAC	chr17	7190962	TC	TAC	1171	VQSRTrancheINDEL99.50to99.90	0	none	1.6699999999999994e-4	0	92	1.6699999999999994e-4
chr17-007190962-TC-TGC	chr17	7190962	TC	TGC	1171	VQSRTrancheINDEL99.50to99.90	0	none	0	0	92	1e-6
chr17-007190963-CTTTTTTTTTTTT-*	chr17	7190963	CTTTTTTTTTTTT	*	1976092	ExcessHet	0	none	1.27e-4	0	36	1.27e-4
chr17-007190963-CTTTTTTTTTTTT-ATTTTTTTTTTTT	chr17	7190963	CTTTTTTTTTTTT	ATTTTTTTTTTTT	1976092	ExcessHet	0	none	2.500000000000001e-4	0	36	2.500000000000001e-4
chr17-007190963-CTTTTTTTTTTTT-C	chr17	7190963	CTTTTTTTTTTTT	C	1976092	ExcessHet	2.18e-6	nfe	9e-6	0	36	9e-6
chr17-007190963-CTTTTTTTTTTTT-CATTTTTTTTTTTT	chr17	7190963	CTTTTTTTTTTTT	CATTTTTTTTTTTT	1976092	ExcessHet	0	none	0	0	36	1e-6
chr17-007190963-CTTTTTTTTTTTT-CT	chr17	7190963	CTTTTTTTTTTTT	CT	1976092	ExcessHet	0	none	1.47e-4	0	36	1.47e-4
chr17-007190963-CTTTTTTTTTTTT-CTT	chr17	7190963	CTTTTTTTTTTTT	CTT	1976092	ExcessHet	0	none	0.002834	0	36	0.002834
chr17-007190963-CTTTTTTTTTTTT-CTTT	chr17	7190963	CTTTTTTTTTTTT	CTTT	1976092	ExcessHet	0	none	0.03589500000000001	2	36	0.03589500000000001
chr17-007190963-CTTTTTTTTTTTT-CTTTT	chr17	7190963	CTTTTTTTTTTTT	CTTTT	1976092	ExcessHet	0	none	0.004124	1	36	0.004124
chr17-007190963-CTTTTTTTTTTTT-CTTTTT	chr17	7190963	CTTTTTTTTTTTT	CTTTTT	1976092	ExcessHet	0	none	2.500000000000001e-4	0	36	2.500000000000001e-4
chr17-007190963-CTTTTTTTTTTTT-CTTTTTT	chr17	7190963	CTTTTTTTTTTTT	CTTTTTT	1976092	ExcessHet	0	none	9.380000000000004e-4	0	36	9.380000000000004e-4
chr17-007190963-CTTTTTTTTTTTT-CTTTTTTT	chr17	7190963	CTTTTTTTTTTTT	CTTTTTTT	1976092	ExcessHet	0	none	0.00108099999999999	0	36	0.00108099999999999
chr17-007190963-CTTTTTTTTTTTT-CTTTTTTTT	chr17	7190963	CTTTTTTTTTTTT	CTTTTTTTT	1976092	ExcessHet	0	none	0.00443	0	36	0.00443
chr17-007190963-CTTTTTTTTTTTT-CTTTTTTTTT	chr17	7190963	CTTTTTTTTTTTT	CTTTTTTTTT	1976092	ExcessHet	0	none	0.01891400000000002	1	36	0.01891400000000002
chr17-007190963-CTTTTTTTTTTTT-CTTTTTTTTTT	chr17	7190963	CTTTTTTTTTTTT	CTTTTTTTTTT	1976092	ExcessHet	0	none	0.05667900000000002	1	36	0.05667900000000002
chr17-007190963-CTTTTTTTTTTTT-CTTTTTTTTTTT	chr17	7190963	CTTTTTTTTTTTT	CTTTTTTTTTTT	1976092	ExcessHet	0	none	0.14750100000000002	11	36	0.14750100000000002
chr17-007190963-CTTTTTTTTTTTT-CTTTTTTTTTTTTT	chr17	7190963	CTTTTTTTTTTTT	CTTTTTTTTTTTTT	1976092	ExcessHet	0	none	0.166406	7	36	0.166406
chr17-007190963-CTTTTTTTTTTTT-CTTTTTTTTTTTTTT	chr17	7190963	CTTTTTTTTTTTT	CTTTTTTTTTTTTTT	1976092	ExcessHet	0	none	0.073871	1	36	0.073871
chr17-007190963-CTTTTTTTTTTTT-CTTTTTTTTTTTTTTT	chr17	7190963	CTTTTTTTTTTTT	CTTTTTTTTTTTTTTT	1976092	ExcessHet	0	none	0.023343	0	36	0.023343
chr17-007190963-CTTTTTTTTTTTT-CTTTTTTTTTTTTTTTT	chr17	7190963	CTTTTTTTTTTTT	CTTTTTTTTTTTTTTTT	1976092	ExcessHet	0	none	0.005504	0	36	0.005504
chr17-007190963-CTTTTTTTTTTTT-CTTTTTTTTTTTTTTTTT	chr17	7190963	CTTTTTTTTTTTT	CTTTTTTTTTTTTTTTTT	1976092	ExcessHet	0	none	0.00178799999999999	0	36	0.00178799999999999
chr17-007190963-CTTTTTTTTTTTT-CTTTTTTTTTTTTTTTTTT	chr17	7190963	CTTTTTTTTTTTT	CTTTTTTTTTTTTTTTTTT	1976092	ExcessHet	0	none	8.190000000000003e-4	0	36	8.190000000000003e-4
chr17-007190963-CTTTTTTTTTTTT-CTTTTTTTTTTTTTTTTTTT	chr17	7190963	CTTTTTTTTTTTT	CTTTTTTTTTTTTTTTTTTT	1976092	ExcessHet	0	none	5.4e-4	0	36	5.4e-4
chr17-007190963-CTTTTTTTTTTTT-CTTTTTTTTTTTTTTTTTTTT	chr17	7190963	CTTTTTTTTTTTT	CTTTTTTTTTTTTTTTTTTTT	1976092	ExcessHet	0	none	9.140000000000004e-4	0	36	9.140000000000004e-4
chr17-007190963-CTTTTTTTTTTTT-CTTTTTTTTTTTTTTTTTTTTT	chr17	7190963	CTTTTTTTTTTTT	CTTTTTTTTTTTTTTTTTTTTT	1976092	ExcessHet	0	none	7.490000000000004e-4	0	36	7.490000000000004e-4
chr17-007190963-CTTTTTTTTTTTT-CTTTTTTTTTTTTTTTTTTTTTT	chr17	7190963	CTTTTTTTTTTTT	CTTTTTTTTTTTTTTTTTTTTTT	1976092	ExcessHet	0	none	8.190000000000003e-4	0	36	8.190000000000003e-4
chr17-007190963-CTTTTTTTTTTTT-CTTTTTTTTTTTTTTTTTTTTTTT	chr17	7190963	CTTTTTTTTTTTT	CTTTTTTTTTTTTTTTTTTTTTTT	1976092	ExcessHet	0	none	0.002184	0	36	0.002184
chr17-007190963-CTTTTTTTTTTTT-CTTTTTTTTTTTTTTTTTTTTTTTT	chr17	7190963	CTTTTTTTTTTTT	CTTTTTTTTTTTTTTTTTTTTTTTT	1976092	ExcessHet	0	none	0.00144399999999999	0	36	0.00144399999999999
chr17-007190963-CTTTTTTTTTTTT-CTTTTTTTTTTTTTTTTTTTTTTTTT	chr17	7190963	CTTTTTTTTTTTT	CTTTTTTTTTTTTTTTTTTTTTTTTT	1976092	ExcessHet	0	none	9.620000000000004e-4	0	36	9.620000000000004e-4
chr17-007190963-CTTTTTTTTTTTT-CTTTTTTTTTTTTTTTTTTTTTTTTTT	chr17	7190963	CTTTTTTTTTTTT	CTTTTTTTTTTTTTTTTTTTTTTTTTT	1976092	ExcessHet	0	none	4.260000000000005e-4	0	36	4.260000000000005e-4
chr17-007190963-CTTTTTTTTTTTT-CTTTTTTTTTTTTTTTTTTTTTTTTTTT	chr17	7190963	CTTTTTTTTTTTT	CTTTTTTTTTTTTTTTTTTTTTTTTTTT	1976092	ExcessHet	0	none	4.710000000000004e-4	0	36	4.710000000000004e-4
chr17-007190963-CTTTTTTTTTTTT-CTTTTTTTTTTTTTTTTTTTTTTTTTTTT	chr17	7190963	CTTTTTTTTTTTT	CTTTTTTTTTTTTTTTTTTTTTTTTTTTT	1976092	ExcessHet	0	none	1.87e-4	0	36	1.87e-4
chr17-007190963-CTTTTTTTTTTTT-CTTTTTTTTTTTTTTTTTTTTTTTTTTTTT	chr17	7190963	CTTTTTTTTTTTT	CTTTTTTTTTTTTTTTTTTTTTTTTTTTTT	1976092	ExcessHet	0	none	6.999999999999998e-5	0	36	6.999999999999998e-5
chr17-007190963-CTTTTTTTTTTTT-CTTTTTTTTTTTTTTTTTTTTTTTTTTTTTT	chr17	7190963	CTTTTTTTTTTTT	CTTTTTTTTTTTTTTTTTTTTTTTTTTTTTT	1976092	ExcessHet	0	none	9e-6	0	36	9e-6
chr17-007190963-CTTTTTTTTTTTT-CTTTTTTTTTTTTTTTTTTTTTTTTTTTTTTT	chr17	7190963	CTTTTTTTTTTTT	CTTTTTTTTTTTTTTTTTTTTTTTTTTTTTTT	1976092	ExcessHet	0	none	5.2999999999999994e-5	0	36	5.2999999999999994e-5
chr17-007190963-CTTTTTTTTTTTT-CTTTTTTTTTTTTTTTTTTTTTTTTTTTTTTTT	chr17	7190963	CTTTTTTTTTTTT	CTTTTTTTTTTTTTTTTTTTTTTTTTTTTTTTT	1976092	ExcessHet	0	none	3.6999999999999985e-5	0	36	3.6999999999999985e-5
chr17-007190963-CTTTTTTTTTTTT-CTTTTTTTTTTTTTTTTTTTTTTTTTTTTTTTTT	chr17	7190963	CTTTTTTTTTTTT	CTTTTTTTTTTTTTTTTTTTTTTTTTTTTTTTTT	1976092	ExcessHet	0	none	0	0	36	1e-6
chr17-007190963-CTTTTTTTTTTTT-CTTTTTTTTTTTTTTTTTTTTTTTTTTTTTTTTTT	chr17	7190963	CTTTTTTTTTTTT	CTTTTTTTTTTTTTTTTTTTTTTTTTTTTTTTTTT	1976092	ExcessHet	0	none	2.2000000000000003e-5	0	36	2.2000000000000003e-5
chr17-007190963-CTTTTTTTTTTTT-CTTTTTTTTTTTTTTTTTTTTTTTTTTTTTTTTTTTT	chr17	7190963	CTTTTTTTTTTTT	CTTTTTTTTTTTTTTTTTTTTTTTTTTTTTTTTTTTT	1976092	ExcessHet	0	none	9e-6	0	36	9e-6
chr17-007190963-CTTTTTTTTTTTT-CTTTTTTTTTTTTTTTTTTTTTTTTTTTTTTTTTTTTTTT	chr17	7190963	CTTTTTTTTTTTT	CTTTTTTTTTTTTTTTTTTTTTTTTTTTTTTTTTTTTTTT	1976092	ExcessHet	0	none	0	0	36	1e-6
chr17-007190963-CTTTTTTTTTTTT-CTTTTTTTTTTTTTTTTTTTTTTTTTTTTTTTTTTTTTTTTTTTTTT	chr17	7190963	CTTTTTTTTTTTT	CTTTTTTTTTTTTTTTTTTTTTTTTTTTTTTTTTTTTTTTTTTTTTT	1976092	ExcessHet	0	none	0	0	36	1e-6
chr17-007190963-CTTTTTTTTTTTT-CTTTTTTTTTTTTTTTTTTTTTTTTTTTTTTTTTTTTTTTTTTTTTTTTTTTTTT	chr17	7190963	CTTTTTTTTTTTT	CTTTTTTTTTTTTTTTTTTTTTTTTTTTTTTTTTTTTTTTTTTTTTTTTTTTTTT	1976092	ExcessHet	0	none	0	0	36	1e-6
chr17-007190963-CTTTTTTTTTTTT-GTTTTTTTTTTTT	chr17	7190963	CTTTTTTTTTTTT	GTTTTTTTTTTTT	1976092	ExcessHet	0	none	0	0	36	1e-6
chr17-007190963-CTTTTTTTTTTTT-TTTTTTTTTTTTT	chr17	7190963	CTTTTTTTTTTTT	TTTTTTTTTTTTT	1976092	ExcessHet	0	none	0.00144399999999999	0	36	0.00144399999999999
chr17-007190964-T-*	chr17	7190964	T	*	150	PASS	0	none	0.2701859999999998	14	36	0.2701859999999998
chr17-007190964-T-A	chr17	7190964	T	A	150	PASS	0.0013207	nfe	0.00115299999999999	0	36	0.0013207
chr17-007191464-CAAA-*	chr17	7191464	CAAA	*	616661	ExcessHet	0	none	1.0799999999999996e-4	0	102	1.0799999999999996e-4
chr17-007191464-CAAA-AAAA	chr17	7191464	CAAA	AAAA	616661	ExcessHet	0	none	0.005489	0	102	0.005489
chr17-007191464-CAAA-C	chr17	7191464	CAAA	C	616661	ExcessHet	9.2e-7	nfe	0	0	102	1e-6
chr17-007191464-CAAA-CA	chr17	7191464	CAAA	CA	616661	ExcessHet	0	none	0.004489	0	102	0.004489
chr17-007191464-CAAA-CAA	chr17	7191464	CAAA	CAA	616661	ExcessHet	0	none	0.169881	10	102	0.169881
chr17-007191464-CAAA-CAAAA	chr17	7191464	CAAA	CAAAA	616661	ExcessHet	0	none	0.099653	12	102	0.099653
chr17-007191464-CAAA-CAAAAA	chr17	7191464	CAAA	CAAAAA	616661	ExcessHet	0	none	0.00120399999999999	0	102	0.00120399999999999
chr17-007191464-CAAA-CAAAAAA	chr17	7191464	CAAA	CAAAAAA	616661	ExcessHet	0	none	9e-6	0	102	9e-6
chr17-007191771-C-G	chr17	7191771	C	G	1544564	PASS	0.20869	sas	0.13048600000000002	14	134	0.20869
chr17-007191873-GC-AC	chr17	7191873	GC	AC	23197	PASS	0	none	0.00157099999999999	1	134	0.00157099999999999
chr17-007191873-GC-G	chr17	7191873	GC	G	23197	PASS	0	none	0	0	134	1e-6
chr17-007192015-A-*	chr17	7192015	A	*	819	PASS	0	none	0	0	66	1e-6
chr17-007192015-A-G	chr17	7192015	A	G	819	PASS	0	none	0	0	66	1e-6
chr17-007192015-A-T	chr17	7192015	A	T	819	PASS	1.2311e-4	nfe	1.47e-4	1	66	1.47e-4
chr17-007192026-AG-*	chr17	7192026	AG	*	747	VQSRTrancheINDEL99.50to99.90	0	none	0	0	64	1e-6
chr17-007192026-AG-A	chr17	7192026	AG	A	747	VQSRTrancheINDEL99.50to99.90	0	none	6.999999999999998e-5	0	64	6.999999999999998e-5
chr17-007192026-AG-AGG	chr17	7192026	AG	AGG	747	VQSRTrancheINDEL99.50to99.90	0	none	0	0	64	1e-6
chr17-007192026-AG-GG	chr17	7192026	AG	GG	747	VQSRTrancheINDEL99.50to99.90	0	none	9e-6	0	64	9e-6
chr17-007192026-AG-TG	chr17	7192026	AG	TG	747	VQSRTrancheINDEL99.50to99.90	0	none	1.0799999999999996e-4	1	64	1.0799999999999996e-4
chr17-007192188-C-A	chr17	7192188	C	A	2865971	PASS	0	none	0	0	132	1e-6
chr17-007192188-C-G	chr17	7192188	C	G	2865971	PASS	1.85e-6	nfe	3.6999999999999985e-5	0	132	3.6999999999999985e-5
chr17-007192188-C-T	chr17	7192188	C	T	2865971	PASS	0.48918	mid	0.36775999999999937	52	132	0.48918
chr17-007192198-G-A	chr17	7192198	G	A	36657	PASS	0.00691	nfe	0.003931	1	132	0.00691
chr17-007192209-A-*	chr17	7192209	A	*	1017	PASS	0	none	0	0	116	1e-6
chr17-007192209-A-C	chr17	7192209	A	C	1017	PASS	0.001013	mid	0.00137399999999999	0	116	0.00137399999999999
chr17-007192209-A-G	chr17	7192209	A	G	1017	PASS	0	none	9e-6	0	116	9e-6
chr17-007192210-T-*	chr17	7192210	T	*	1668	PASS	0	none	0	0	112	1e-6
chr17-007192210-T-A	chr17	7192210	T	A	1668	PASS	0	none	0	0	112	1e-6
chr17-007192210-T-G	chr17	7192210	T	G	1668	PASS	0.0013994	eas	0.002413	1	112	0.002413
chr17-007192536-T-C	chr17	7192536	T	C	74	VQSRTrancheSNP99.80to99.90	0	none	0	0	18	1e-6
chr17-007192536-T-G	chr17	7192536	T	G	74	VQSRTrancheSNP99.80to99.90	0	none	2.2000000000000003e-5	0	18	2.2000000000000003e-5
chr17-007192854-CAGAG-C	chr17	7192854	CAGAG	C	72566.97	ExcessHet	3.16e-6	nfe	9e-6	0	126	9e-6
chr17-007192854-CAGAG-CAG	chr17	7192854	CAGAG	CAG	72566.97	ExcessHet	0	none	0.034627	3	126	0.034627
chr17-007192854-CAGAG-CAGAGAG	chr17	7192854	CAGAG	CAGAGAG	72566.97	ExcessHet	0	none	0.002942	0	126	0.002942
chr17-007193388-TC-*	chr17	7193388	TC	*	6249429.97	PASS	0	none	0	0	134	1e-6
chr17-007193388-TC-T	chr17	7193388	TC	T	6249429.97	PASS	0.47556	mid	0.3984589999999993	53	134	0.47556
chr17-007193622-G-C	chr17	7193622	G	C	138910	PASS	0.0043572	mid	0.004008	1	134	0.0043572
chr17-007193622-G-T	chr17	7193622	G	T	138910	PASS	3.21e-6	nfe	9e-6	0	134	9e-6
chr17-007193752-CAG-C	chr17	7193752	CAG	C	2058.97	PASS	0	none	0	1	134	1e-6
chr17-007193934-C-T	chr17	7193934	C	T	329899	PASS	0.0084291	nfe	0.005854	1	134	0.0084291
chr17-007194351-G-A	chr17	7194351	G	A	1369393	PASS	0.038011	nfe	0.03152300000000001	9	134	0.038011
chr17-007196492-G-A	chr17	7196492	G	A	20877188	PASS	0.32067	nfe	0.2906539999999994	38	134	0.32067
chr17-007202719-C-T	chr17	7202719	C	T	166081	PASS	0.021718	nfe	0.01076399999999998	6	134	0.021718
chr17-007202872-T-C	chr17	7202872	T	C	72421	PASS	0.0037317	nfe	0.002389	2	134	0.0037317
chr17-007203156-A-G	chr17	7203156	A	G	2585681	PASS	0.43862	afr	0.06638100000000002	4	134	0.43862
chr17-007204138-C-T	chr17	7204138	C	T	250744	PASS	0.0084168	nfe	0.00588	1	134	0.0084168
chr17-007207925-A-C	chr17	7207925	A	C	279	PASS	1.7939e-4	nfe	4.490000000000005e-4	0	90	4.490000000000005e-4
chr17-007207942-G-A	chr17	7207942	G	A	816	VQSRTrancheINDEL95.00to96.00	1.532e-5	nfe	8.9e-5	0	86	8.9e-5
chr17-007207942-G-C	chr17	7207942	G	C	816	VQSRTrancheINDEL95.00to96.00	5.716e-5	eas	1.0799999999999996e-4	0	86	1.0799999999999996e-4
chr17-007207942-G-GC	chr17	7207942	G	GC	816	VQSRTrancheINDEL95.00to96.00	5.95e-6	nfe	2.2000000000000003e-5	0	86	2.2000000000000003e-5
chr17-007207942-G-T	chr17	7207942	G	T	816	VQSRTrancheINDEL95.00to96.00	1.646e-4	nfe	1.6699999999999994e-4	0	86	1.6699999999999994e-4
chr17-007207947-A-C	chr17	7207947	A	C	389	PASS	1.6819e-4	amr	4.720000000000004e-4	1	82	4.720000000000004e-4
chr17-007207950-C-A	chr17	7207950	C	A	3714	VQSRTrancheSNP99.70to99.80	0.003498	amr	0.003873	1	66	0.003873
chr17-007207955-G-*	chr17	7207955	G	*	14183	VQSRTrancheSNP99.90to99.95	0	none	0	0	14	1e-6
chr17-007207955-G-C	chr17	7207955	G	C	14183	VQSRTrancheSNP99.90to99.95	0.17735	amr	0.01252899999999999	2	14	0.17735
chr17-007208028-G-A	chr17	7208028	G	A	133	PASS	6.568e-5	nfe	0	1	118	6.568e-5
chr17-007208037-A-G	chr17	7208037	A	G	147836	PASS	0.038781	mid	0.020807	4	124	0.038781
chr17-007208249-G-C	chr17	7208249	G	C	433339	PASS	0.26202	afr	0.02465	1	134	0.26202
chr17-007208249-G-T	chr17	7208249	G	T	433339	PASS	0	none	0	0	134	1e-6
chr17-007208305-T-C	chr17	7208305	T	C	3918829	PASS	0.62245	mid	0.3655099999999993	67	134	0.62245
chr17-007217093-T-G	chr17	7217093	T	G	125	PASS	2.9696e-4	nfe	3.6999999999999985e-5	1	118	2.9696e-4
chr17-007217231-TC-CC	chr17	7217231	TC	CC	280	PASS	0	none	7.099999999999998e-5	0	112	7.099999999999998e-5
chr17-007217231-TC-GC	chr17	7217231	TC	GC	280	PASS	0	none	0	0	112	1e-6
chr17-007217231-TC-T	chr17	7217231	TC	T	280	PASS	8.9e-7	nfe	2.2000000000000003e-5	0	112	2.2000000000000003e-5
chr17-007217231-TC-TCC	chr17	7217231	TC	TCC	280	PASS	0	none	0	0	112	1e-6
chr17-007217256-AG-A	chr17	7217256	AG	A	796	VQSRTrancheINDEL95.00to96.00	4.756e-5	afr	2.500000000000001e-4	0	8	2.500000000000001e-4
chr17-007217256-AG-AGG	chr17	7217256	AG	AGG	796	VQSRTrancheINDEL95.00to96.00	0	none	2.2000000000000003e-5	0	8	2.2000000000000003e-5
chr17-007217256-AG-CG	chr17	7217256	AG	CG	796	VQSRTrancheINDEL95.00to96.00	0	none	0	0	8	1e-6
chr17-007217256-AG-GG	chr17	7217256	AG	GG	796	VQSRTrancheINDEL95.00to96.00	0	none	9e-6	0	8	9e-6
chr17-007217256-AG-TG	chr17	7217256	AG	TG	796	VQSRTrancheINDEL95.00to96.00	0	none	3.6999999999999985e-5	0	8	3.6999999999999985e-5
chr17-007217308-A-C	chr17	7217308	A	C	600	PASS	0	none	2.2000000000000003e-5	0	0	2.2000000000000003e-5
chr17-007217308-A-T	chr17	7217308	A	T	600	PASS	1.1751e-4	afr	2.500000000000001e-4	0	0	2.500000000000001e-4
chr17-007217313-A-C	chr17	7217313	A	C	675	VQSRTrancheSNP99.80to99.90	0	none	0	0	0	1e-6
chr17-007217313-A-T	chr17	7217313	A	T	675	VQSRTrancheSNP99.80to99.90	6.1871e-4	eas	3.590000000000004e-4	0	0	6.1871e-4
chr17-007217370-A-T	chr17	7217370	A	T	449	PASS	9.0022e-4	eas	0.00136999999999999	0	4	0.00136999999999999
chr17-007217375-A-T	chr17	7217375	A	T	745	PASS	0.0012503	eas	0.00144299999999999	0	0	0.00144299999999999
chr17-007217459-T-*	chr17	7217459	T	*	109	PASS	0	none	0	0	10	1e-6
chr17-007217459-T-G	chr17	7217459	T	G	109	PASS	5.691e-5	nfe	1.87e-4	0	10	1.87e-4
chr17-007217641-GGGGA-CGGGA	chr17	7217641	GGGGA	CGGGA	2167	PASS	0	none	9e-6	0	114	9e-6
chr17-007217641-GGGGA-G	chr17	7217641	GGGGA	G	2167	PASS	8.221e-5	sas	3.160000000000005e-4	1	114	3.160000000000005e-4
chr17-007217645-A-*	chr17	7217645	A	*	89	PASS	0	none	3.150000000000005e-4	1	40	3.150000000000005e-4
chr17-007217645-A-G	chr17	7217645	A	G	89	PASS	1.603e-5	nfe	8.9e-5	0	40	8.9e-5
chr17-007217672-TG-GG	chr17	7217672	TG	GG	103434	PASS	0	none	2.720000000000003e-4	0	62	2.720000000000003e-4
chr17-007217672-TG-T	chr17	7217672	TG	T	103434	PASS	5.8362e-4	eas	0.004944	0	62	0.004944
chr17-007217672-TG-TGG	chr17	7217672	TG	TGG	103434	PASS	0	none	0.011317	0	62	0.011317
chr17-007217672-TG-TGGG	chr17	7217672	TG	TGGG	103434	PASS	0	none	9e-6	0	62	9e-6
chr17-007217673-G-*	chr17	7217673	G	*	268	PASS	0	none	0.00495	0	102	0.00495
chr17-007217673-G-T	chr17	7217673	G	T	268	PASS	8.249e-5	nfe	0	0	102	8.249e-5
chr17-007217786-C-A	chr17	7217786	C	A	796643	PASS	0.036459	mid	0.029929	3	134	0.036459
chr17-007217878-T-C	chr17	7217878	T	C	463	PASS	4.406e-5	nfe	0	1	134	4.406e-5
chr17-007218220-C-T	chr17	7218220	C	T	920681	PASS	0.036939	mid	0.02953100000000001	3	134	0.036939
chr17-007218309-T-C	chr17	7218309	T	C	946	PASS	3e-7	nfe	0	1	134	1e-6
chr17-007218466-T-C	chr17	7218466	T	C	36255464	PASS	0.79645	afr	0.6815610000000001	72	134	0.79645
chr17-007218691-T-G	chr17	7218691	T	G	806	PASS	2.169e-5	amr	0	1	134	2.169e-5
chr17-007218821-T-*	chr17	7218821	T	*	3623	PASS	0	none	7.099999999999998e-5	0	134	7.099999999999998e-5
chr17-007218821-T-C	chr17	7218821	T	C	3623	PASS	1.175e-5	nfe	9e-6	1	134	1.175e-5
chr17-007219021-G-A	chr17	7219021	G	A	540354	PASS	0.034722	mid	0.02947600000000001	3	132	0.034722
chr17-007219058-G-A	chr17	7219058	G	A	9685643	PASS	0.84067	afr	0.6725990000000006	73	134	0.84067
chr17-007219229-G-T	chr17	7219229	G	T	13896	PASS	0.004465	nfe	0.002334	0	40	0.004465
chr17-007219243-G-A	chr17	7219243	G	A	104208	PASS	0.21316	afr	0.022153	0	32	0.21316
chr17-007219304-T-G	chr17	7219304	T	G	70	PASS	0	none	3.6999999999999985e-5	0	2	3.6999999999999985e-5
chr17-007219305-G-A	chr17	7219305	G	A	2066377	PASS	0.68312	mid	0.47137099999999954	2	2	0.68312
chr17-007219329-A-C	chr17	7219329	A	C	72	PASS	0	none	6.999999999999998e-5	0	0	6.999999999999998e-5
chr17-007219509-C-T	chr17	7219509	C	T	129402	PASS	0.035118	nfe	0.02142200000000001	0	0	0.035118
chr17-007219875-C-T	chr17	7219875	C	T	123520	PASS	0.0059501	nfe	0.002665	2	134	0.0059501
chr17-007219921-T-C	chr17	7219921	T	C	45488185	PASS	0.019399	sas	0.00833999999999999	2	134	0.019399
chr17-007219921-T-TAGGCGTGCAGGACGC	chr17	7219921	T	TAGGCGTGCAGGACGC	45488185	PASS	4.13e-6	sas	3.6999999999999985e-5	0	134	3.6999999999999985e-5
chr17-007219921-T-TGAGCGTGCAGGACGC	chr17	7219921	T	TGAGCGTGCAGGACGC	45488185	PASS	4.081e-4	sas	0	0	134	4.081e-4
chr17-007219921-T-TGGGCGTGCAGGACGC	chr17	7219921	T	TGGGCGTGCAGGACGC	45488185	PASS	0.60804	mid	0.5698980000000002	67	134	0.60804
chr17-007219921-T-TGGGCGTGCAGGACGCGGGCGTGCAGGACGC	chr17	7219921	T	TGGGCGTGCAGGACGCGGGCGTGCAGGACGC	45488185	PASS	2.5752e-4	sas	0	0	134	2.5752e-4
chr17-007219921-T-TGGGCGTGCAGGTCGC	chr17	7219921	T	TGGGCGTGCAGGTCGC	45488185	PASS	1.785e-5	nfe	0	0	134	1.785e-5
chr17-007220377-G-A	chr17	7220377	G	A	151679	PASS	0.001936	sas	0.00161999999999999	1	134	0.001936
chr17-007220519-C-T	chr17	7220519	C	T	680166	PASS	0.10751	afr	0.00875599999999999	1	134	0.10751
chr17-007221177-C-*	chr17	7221177	C	*	506	PASS	0	none	2.2000000000000003e-5	0	134	2.2000000000000003e-5
chr17-007221177-C-T	chr17	7221177	C	T	506	PASS	8.9e-7	nfe	0	1	134	1e-6
chr17-007221187-G-A	chr17	7221187	G	A	2228076	PASS	0.094734	nfe	0.04868100000000001	6	134	0.094734
chr17-007221420-CACTGCCCTAGGTCAGGA-C	chr17	7221420	CACTGCCCTAGGTCAGGA	C	4371446.97	PASS	0.55181	afr	0.110496	5	120	0.55181
chr17-007221428-TA-*	chr17	7221428	TA	*	1109.97	VQSRTrancheINDEL97.00to99.00	0	none	0.110244	5	36	0.110244
chr17-007221428-TA-T	chr17	7221428	TA	T	1109.97	VQSRTrancheINDEL97.00to99.00	1.932e-5	sas	0	0	36	1.932e-5
chr17-007221430-GGTCAGGAACTGCCCTA-*	chr17	7221430	GGTCAGGAACTGCCCTA	*	1106.97	VQSRTrancheINDEL97.00to99.00	0	none	0.110244	5	36	0.110244
chr17-007221430-GGTCAGGAACTGCCCTA-G	chr17	7221430	GGTCAGGAACTGCCCTA	G	1106.97	VQSRTrancheINDEL97.00to99.00	1.31e-5	sas	0	0	36	1.31e-5
chr17-007221431-GT-*	chr17	7221431	GT	*	43844514.97	PASS	0	none	0.110538	5	134	0.110538
chr17-007221431-GT-G	chr17	7221431	GT	G	43844514.97	PASS	0.69662	mid	0.5814810000000004	69	134	0.69662
chr17-007221432-T-*	chr17	7221432	T	*	295	PASS	0	none	0.6897920000000002	74	134	0.6897920000000002
chr17-007221432-T-C	chr17	7221432	T	C	295	PASS	0.0025082	nfe	9e-6	0	134	0.0025082
chr17-007221433-CAGGAACTGCCCTAGGT-*	chr17	7221433	CAGGAACTGCCCTAGGT	*	43752209.97	PASS	0	none	0.110538	5	134	0.110538
chr17-007221433-CAGGAACTGCCCTAGGT-C	chr17	7221433	CAGGAACTGCCCTAGGT	C	43752209.97	PASS	0.69255	mid	0.5814540000000004	69	134	0.69255
chr17-007221434-AGGAACTGCCCTAGGTCAG-*	chr17	7221434	AGGAACTGCCCTAGGTCAG	*	4520.97	PASS	0	none	0.6768500000000007	74	134	0.6768500000000007
chr17-007221434-AGGAACTGCCCTAGGTCAG-A	chr17	7221434	AGGAACTGCCCTAGGTCAG	A	4520.97	PASS	5.228e-5	nfe	2.2000000000000003e-5	0	134	5.228e-5
chr17-007221437-A-*	chr17	7221437	A	*	67606	PASS	0	none	0.6769310000000007	74	134	0.6769310000000007
chr17-007221437-A-C	chr17	7221437	A	C	67606	PASS	0.010172	eas	6.100000000000004e-4	0	134	0.010172
chr17-007221515-CCA-C	chr17	7221515	CCA	C	1721452.97	PASS	0.22708	afr	0.026108	1	134	0.22708
chr17-007222150-C-A	chr17	7222150	C	A	140341	PASS	3.09e-6	nfe	0	0	134	3.09e-6
chr17-007222150-C-T	chr17	7222150	C	T	140341	PASS	0.0035747	nfe	0.00144799999999999	2	134	0.0035747
chr17-007222272-T-C	chr17	7222272	T	C	52272	PASS	0.0019039	nfe	7.740000000000004e-4	1	134	0.0019039
chr17-007222508-C-G	chr17	7222508	C	G	440737	PASS	0.021713	nfe	0.01267499999999999	3	134	0.021713
chr17-007222508-C-T	chr17	7222508	C	T	440737	PASS	0	none	9e-6	0	134	9e-6
chr17-007223238-G-A	chr17	7223238	G	A	707	PASS	6.799e-5	nfe	0	1	134	6.799e-5
chr17-007224399-T-C	chr17	7224399	T	C	88973554	PASS	0.67441	mid	0.6204300000000003	72	134	0.67441
chr17-007224575-C-T	chr17	7224575	C	T	110252	PASS	0.0019406	nfe	0.00101199999999999	1	134	0.0019406
chr17-007224591-C-G	chr17	7224591	C	G	9861	PASS	6.345e-5	nfe	5.2999999999999994e-5	1	134	6.345e-5
chr17-007225357-G-A	chr17	7225357	G	A	414035	PASS	0.2151	afr	0.02565600000000001	1	132	0.2151
chr17-007225471-T-G	chr17	7225471	T	G	1716	PASS	8.8693e-4	eas	9.380000000000004e-4	2	54	9.380000000000004e-4
chr17-007225691-C-G	chr17	7225691	C	G	4717	PASS	4.5118e-4	nfe	1.47e-4	1	134	4.5118e-4
chr17-007226521-T-*	chr17	7226521	T	*	18990312	PASS	0	none	9e-6	0	134	9e-6
chr17-007226521-T-C	chr17	7226521	T	C	18990312	PASS	0.67329	mid	0.6190500000000002	72	134	0.67329
chr17-007226579-G-A	chr17	7226579	G	A	312841	PASS	0.023178	nfe	0.01356699999999999	1	134	0.023178
chr17-007226655-A-*	chr17	7226655	A	*	11211627	PASS	0	none	9e-6	0	134	9e-6
chr17-007226655-A-G	chr17	7226655	A	G	11211627	PASS	0.67433	mid	0.6160180000000002	71	134	0.67433
chr17-007227193-G-A	chr17	7227193	G	A	2365	PASS	3.982e-5	afr	0	1	134	3.982e-5
chr17-007227798-G-A	chr17	7227798	G	A	1157813	PASS	0.042092	nfe	0.024385	10	134	0.042092
chr17-007227965-A-C	chr17	7227965	A	C	1905	PASS	5.254e-5	nfe	9e-6	1	134	5.254e-5
chr17-007228584-CTTTTT-C	chr17	7228584	CTTTTT	C	236233	ExcessHet	0	none	0	0	4	1e-6
chr17-007228584-CTTTTT-CT	chr17	7228584	CTTTTT	CT	236233	ExcessHet	0	none	2.720000000000003e-4	0	4	2.720000000000003e-4
chr17-007228584-CTTTTT-CTT	chr17	7228584	CTTTTT	CTT	236233	ExcessHet	0	none	9.849999999999991e-4	0	4	9.849999999999991e-4
chr17-007228584-CTTTTT-CTTT	chr17	7228584	CTTTTT	CTTT	236233	ExcessHet	0	none	0.00984099999999998	0	4	0.00984099999999998
chr17-007228584-CTTTTT-CTTTT	chr17	7228584	CTTTTT	CTTTT	236233	ExcessHet	0	none	0.06796100000000001	0	4	0.06796100000000001
chr17-007228584-CTTTTT-CTTTTTT	chr17	7228584	CTTTTT	CTTTTTT	236233	ExcessHet	0	none	0.05657600000000002	1	4	0.05657600000000002
chr17-007228584-CTTTTT-CTTTTTTT	chr17	7228584	CTTTTT	CTTTTTTT	236233	ExcessHet	0	none	0.004273	0	4	0.004273
chr17-007228584-CTTTTT-CTTTTTTTT	chr17	7228584	CTTTTT	CTTTTTTTT	236233	ExcessHet	0	none	1.47e-4	0	4	1.47e-4
chr17-007228584-CTTTTT-CTTTTTTTTT	chr17	7228584	CTTTTT	CTTTTTTTTT	236233	ExcessHet	0	none	6.999999999999998e-5	0	4	6.999999999999998e-5
chr17-007228584-CTTTTT-CTTTTTTTTTT	chr17	7228584	CTTTTT	CTTTTTTTTTT	236233	ExcessHet	0	none	0	0	4	1e-6
chr17-007228584-CTTTTT-TTTTTT	chr17	7228584	CTTTTT	TTTTTT	236233	ExcessHet	0	none	0	0	4	1e-6
chr17-007228599-G-*	chr17	7228599	G	*	13593	VQSRTrancheSNP99.70to99.80	0	none	0.00120099999999999	0	4	0.00120099999999999
chr17-007228599-G-T	chr17	7228599	G	T	13593	VQSRTrancheSNP99.70to99.80	0.015187	amr	0.00856899999999998	0	4	0.015187
chr17-007228642-G-A	chr17	7228642	G	A	132146	PASS	0.029036	nfe	0.02391000000000001	0	14	0.029036
chr17-007228671-C-A	chr17	7228671	C	A	2829	PASS	3.0013e-4	nfe	1.0799999999999996e-4	0	32	3.0013e-4
chr17-007228671-C-G	chr17	7228671	C	G	2829	PASS	3.0279e-4	afr	2.2000000000000003e-5	0	32	3.0279e-4
chr17-007228671-C-T	chr17	7228671	C	T	2829	PASS	0	none	3.6999999999999985e-5	0	32	3.6999999999999985e-5
chr17-007228873-C-A	chr17	7228873	C	A	7667117	PASS	9.621e-5	afr	8.9e-5	0	134	9.621e-5
chr17-007228873-C-T	chr17	7228873	C	T	7667117	PASS	0.39306	sas	0.34246099999999935	40	134	0.39306
chr17-007228923-GA-G	chr17	7228923	GA	G	17259.97	VQSRTrancheINDEL95.00to96.00	2.006e-5	nfe	1.0799999999999996e-4	0	128	1.0799999999999996e-4
chr17-007228923-GA-GAA	chr17	7228923	GA	GAA	17259.97	VQSRTrancheINDEL95.00to96.00	0	none	0.005879	0	128	0.005879
chr17-007228923-GA-GAAA	chr17	7228923	GA	GAAA	17259.97	VQSRTrancheINDEL95.00to96.00	0	none	0	0	128	1e-6
chr17-007229141-A-G	chr17	7229141	A	G	166186	PASS	0.0058318	nfe	0.002867	1	134	0.0058318
chr17-007229237-C-T	chr17	7229237	C	T	30775235	PASS	0.81855	afr	0.5983700000000006	59	134	0.81855
chr17-007229843-G-A	chr17	7229843	G	A	28647755	PASS	0.59334	sas	0.5246810000000007	57	134	0.59334
chr17-007229894-G-A	chr17	7229894	G	A	1850	PASS	4.699e-5	nfe	0	1	134	4.699e-5
chr17-007230275-A-G	chr17	7230275	A	G	1218764	PASS	0.22626	afr	0.028814	1	134	0.22626
chr17-007230290-G-A	chr17	7230290	G	A	16370712	PASS	0.3945	sas	0.3563759999999998	41	134	0.3945
chr17-007230601-A-C	chr17	7230601	A	C	141527	PASS	0.011339	nfe	0.007224	4	134	0.011339
chr17-007230810-A-G	chr17	7230810	A	G	11255753	PASS	0.65672	mid	0.5964480000000006	63	134	0.65672
chr17-007234631-C-G	chr17	7234631	C	G	1309134	PASS	0.3539	amr	0.242412	0	2	0.3539
chr17-007234677-A-C	chr17	7234677	A	C	290	PASS	7.869e-4	eas	1.27e-4	0	0	7.869e-4
chr17-007235855-G-*	chr17	7235855	G	*	259557	PASS	0	none	7.099999999999998e-5	0	134	7.099999999999998e-5
chr17-007235855-G-A	chr17	7235855	G	A	259557	PASS	0.0068583	nfe	0.004084	1	134	0.0068583
chr17-007235919-G-A	chr17	7235919	G	A	21447216	PASS	0.64566	eas	0.3851589999999998	61	134	0.64566
chr17-007237287-A-G	chr17	7237287	A	G	5866068	PASS	0.64698	eas	0.4133279999999996	64	134	0.64698
chr17-007237292-C-T	chr17	7237292	C	T	43053	PASS	0.011098	sas	0.002515	1	134	0.011098
chr17-007237821-C-G	chr17	7237821	C	G	2368161	PASS	0.23539	amr	0.15625900000000004	18	132	0.23539
chr17-007237882-T-G	chr17	7237882	T	G	363	PASS	1.0468e-4	nfe	1.47e-4	1	80	1.47e-4
chr17-007238400-G-*	chr17	7238400	G	*	279	PASS	0	none	3.6999999999999985e-5	0	0	3.6999999999999985e-5
chr17-007238400-G-C	chr17	7238400	G	C	279	PASS	0.015549	afr	0.00105599999999999	0	0	0.015549
chr17-007238476-AC-A	chr17	7238476	AC	A	465	VQSRTrancheINDEL95.00to96.00	0	none	0	0	0	1e-6
chr17-007238476-AC-CC	chr17	7238476	AC	CC	465	VQSRTrancheINDEL95.00to96.00	0	none	3.810000000000003e-4	0	0	3.810000000000003e-4
chr17-007238476-AC-GC	chr17	7238476	AC	GC	465	VQSRTrancheINDEL95.00to96.00	0	none	2.2000000000000003e-5	0	0	2.2000000000000003e-5
chr17-007238476-AC-TC	chr17	7238476	AC	TC	465	VQSRTrancheINDEL95.00to96.00	0	none	0	0	0	1e-6
chr17-007238503-A-C	chr17	7238503	A	C	4024	VQSRTrancheSNP99.80to99.90	1.3316e-4	sas	0.006296	0	2	0.006296
chr17-007238556-C-A	chr17	7238556	C	A	2300	PASS	0	none	9e-6	0	24	9e-6
chr17-007238556-C-G	chr17	7238556	C	G	2300	PASS	0.0013609	amr	0.005041	1	24	0.005041
chr17-007238556-C-T	chr17	7238556	C	T	2300	PASS	4.2e-7	nfe	9e-6	0	24	9e-6
chr17-007238602-A-*	chr17	7238602	A	*	520	PASS	0	none	9e-6	0	4	9e-6
chr17-007238602-A-C	chr17	7238602	A	C	520	PASS	2.83e-6	nfe	0.00161399999999999	0	4	0.00161399999999999
chr17-007238603-A-*	chr17	7238603	A	*	273	VQSRTrancheINDEL95.00to96.00	0	none	9e-6	0	8	9e-6
chr17-007238603-A-AC	chr17	7238603	A	AC	273	VQSRTrancheINDEL95.00to96.00	0	none	0	0	8	1e-6
chr17-007238603-A-C	chr17	7238603	A	C	273	VQSRTrancheINDEL95.00to96.00	8.52e-6	nfe	8.890000000000005e-4	0	8	8.890000000000005e-4
chr17-007238603-A-G	chr17	7238603	A	G	273	VQSRTrancheINDEL95.00to96.00	4.4e-7	nfe	3.6999999999999985e-5	0	8	3.6999999999999985e-5
chr17-007239338-C-T	chr17	7239338	C	T	470656	PASS	0.31598	afr	0.03902200000000001	1	130	0.31598
chr17-007239435-C-A	chr17	7239435	C	A	4645	PASS	5.028e-5	nfe	0	1	112	5.028e-5
chr17-007239435-C-T	chr17	7239435	C	T	4645	PASS	0.0012884	mid	4.720000000000004e-4	0	112	0.0012884
chr17-007239509-TCCTCCTCCA-*	chr17	7239509	TCCTCCTCCA	*	70	VQSRTrancheINDEL95.00to96.00	0	none	9e-6	0	112	9e-6
chr17-007239509-TCCTCCTCCA-CCCTCCTCCA	chr17	7239509	TCCTCCTCCA	CCCTCCTCCA	70	VQSRTrancheINDEL95.00to96.00	0	none	5.2999999999999994e-5	0	112	5.2999999999999994e-5
chr17-007239509-TCCTCCTCCA-GCCTCCTCCA	chr17	7239509	TCCTCCTCCA	GCCTCCTCCA	70	VQSRTrancheINDEL95.00to96.00	0	none	9e-6	0	112	9e-6
chr17-007239509-TCCTCCTCCA-T	chr17	7239509	TCCTCCTCCA	T	70	VQSRTrancheINDEL95.00to96.00	2.02e-6	nfe	0	0	112	2.02e-6
chr17-007239512-TCCTCCA-*	chr17	7239512	TCCTCCA	*	3152	PASS	0	none	9e-6	0	90	9e-6
chr17-007239512-TCCTCCA-ACCTCCA	chr17	7239512	TCCTCCA	ACCTCCA	3152	PASS	0	none	9e-6	0	90	9e-6
chr17-007239512-TCCTCCA-CCCTCCA	chr17	7239512	TCCTCCA	CCCTCCA	3152	PASS	0	none	2.2000000000000003e-5	0	90	2.2000000000000003e-5
chr17-007239512-TCCTCCA-GCCTCCA	chr17	7239512	TCCTCCA	GCCTCCA	3152	PASS	0	none	8.9e-5	0	90	8.9e-5
chr17-007239512-TCCTCCA-T	chr17	7239512	TCCTCCA	T	3152	PASS	4.0846e-4	afr	8.440000000000002e-4	1	90	8.440000000000002e-4
chr17-007239515-TCCA-*	chr17	7239515	TCCA	*	291752	ExcessHet	0	none	6.100000000000004e-4	1	88	6.100000000000004e-4
chr17-007239515-TCCA-CCCA	chr17	7239515	TCCA	CCCA	291752	ExcessHet	0	none	9e-6	0	88	9e-6
chr17-007239515-TCCA-GCCA	chr17	7239515	TCCA	GCCA	291752	ExcessHet	0	none	3.6999999999999985e-5	0	88	3.6999999999999985e-5
chr17-007239515-TCCA-T	chr17	7239515	TCCA	T	291752	ExcessHet	0.068805	afr	0.09819300000000002	16	88	0.09819300000000002
chr17-007239518-A-*	chr17	7239518	A	*	5597874	PASS	0	none	0.099078	15	98	0.099078
chr17-007239518-A-C	chr17	7239518	A	C	5597874	PASS	0	none	2.2000000000000003e-5	0	98	2.2000000000000003e-5
chr17-007239518-A-G	chr17	7239518	A	G	5597874	PASS	6.86e-6	nfe	2.2999999999999995e-4	0	98	2.2999999999999995e-4
chr17-007239518-A-T	chr17	7239518	A	T	5597874	PASS	0.8794	nfe	0.8166600000000003	83	98	0.8794
chr17-007239521-TC-*	chr17	7239521	TC	*	139	PASS	0	none	0	0	74	1e-6
chr17-007239521-TC-AC	chr17	7239521	TC	AC	139	PASS	0	none	2.2000000000000003e-5	0	74	2.2000000000000003e-5
chr17-007239521-TC-CC	chr17	7239521	TC	CC	139	PASS	0	none	2.2000000000000003e-5	0	74	2.2000000000000003e-5
chr17-007239521-TC-GC	chr17	7239521	TC	GC	139	PASS	0	none	7.099999999999998e-5	0	74	7.099999999999998e-5
chr17-007239521-TC-T	chr17	7239521	TC	T	139	PASS	2.83e-6	nfe	0	0	74	2.83e-6
chr17-007239526-T-C	chr17	7239526	T	C	1544	PASS	3.6714e-4	sas	6.090000000000004e-4	0	70	6.090000000000004e-4
chr17-007239526-T-G	chr17	7239526	T	G	1544	PASS	0	none	1.27e-4	0	70	1.27e-4
chr17-007239532-C-*	chr17	7239532	C	*	145009	PASS	0	none	9e-6	0	92	9e-6
chr17-007239532-C-A	chr17	7239532	C	A	145009	PASS	0	none	0	0	92	1e-6
chr17-007239532-C-T	chr17	7239532	C	T	145009	PASS	0.02804	nfe	0.02523400000000001	3	92	0.02804
chr17-007239539-T-*	chr17	7239539	T	*	321	PASS	0	none	9e-6	0	54	9e-6
chr17-007239539-T-A	chr17	7239539	T	A	321	PASS	0	none	9e-6	0	54	9e-6
chr17-007239539-T-C	chr17	7239539	T	C	321	PASS	1.433e-5	nfe	5.2999999999999994e-5	0	54	5.2999999999999994e-5
chr17-007239539-T-G	chr17	7239539	T	G	321	PASS	3.67e-6	nfe	1.6699999999999994e-4	0	54	1.6699999999999994e-4
chr17-007239544-T-*	chr17	7239544	T	*	1183	PASS	0	none	9e-6	0	34	9e-6
chr17-007239544-T-C	chr17	7239544	T	C	1183	PASS	0	none	0	0	34	1e-6
chr17-007239544-T-G	chr17	7239544	T	G	1183	PASS	7.4293e-4	eas	0.00176299999999999	1	34	0.00176299999999999
chr17-007239545-T-*	chr17	7239545	T	*	95	PASS	0	none	9e-6	0	38	9e-6
chr17-007239545-T-A	chr17	7239545	T	A	95	PASS	0	none	9e-6	0	38	9e-6
chr17-007239545-T-G	chr17	7239545	T	G	95	PASS	0	none	8.9e-5	0	38	8.9e-5
chr17-007239553-T-A	chr17	7239553	T	A	403	PASS	0	none	0	1	44	1e-6
chr17-007239553-T-C	chr17	7239553	T	C	403	PASS	2.025e-5	nfe	2.720000000000003e-4	0	44	2.720000000000003e-4
chr17-007239553-T-G	chr17	7239553	T	G	403	PASS	5.07e-6	nfe	2.9400000000000004e-4	0	44	2.9400000000000004e-4
chr17-007240618-G-A	chr17	7240618	G	A	101	PASS	1.449e-5	nfe	0	1	110	1.449e-5
chr17-007240675-A-T	chr17	7240675	A	T	1163341	PASS	0.20771	sas	0.12163200000000002	23	132	0.20771
chr17-007241145-T-C	chr17	7241145	T	C	39979	PASS	0.063826	amr	0.00184199999999999	1	134	0.063826
chr17-007241798-T-C	chr17	7241798	T	C	1042778	PASS	0.058987	mid	0.04163800000000001	8	134	0.058987
chr17-007241910-TAATC-CAATC	chr17	7241910	TAATC	CAATC	7233142	PASS	0	none	0	0	134	1e-6
chr17-007241910-TAATC-T	chr17	7241910	TAATC	T	7233142	PASS	0.63711	eas	0.31077299999999963	60	134	0.63711
chr17-007241910-TAATC-TAGACGGAGGTGACTTGTTTGGGTCGACTAGTGATTCAATC	chr17	7241910	TAATC	TAGACGGAGGTGACTTGTTTGGGTCGACTAGTGATTCAATC	7233142	PASS	0	none	0	0	134	1e-6
chr17-007241914-C-*	chr17	7241914	C	*	914.97	VQSRTrancheINDEL99.90to99.95	0	none	0.31077299999999963	60	134	0.31077299999999963
chr17-007241914-C-CTCGCAACCTTAGCTAGCTGGGGGGATGACCATTTGAAGCTCAGGCTGTCACTATCTT	chr17	7241914	C	CTCGCAACCTTAGCTAGCTGGGGGGATGACCATTTGAAGCTCAGGCTGTCACTATCTT	914.97	VQSRTrancheINDEL99.90to99.95	1.286e-5	nfe	0	0	134	1.286e-5
chr17-007241962-C-G	chr17	7241962	C	G	652606	PASS	0.30153	afr	0.039959	1	134	0.30153
chr17-007242075-C-G	chr17	7242075	C	G	21573	PASS	0.0017151	nfe	9.640000000000004e-4	1	134	0.0017151
chr17-007242092-T-A	chr17	7242092	T	A	1815	PASS	2.4986e-4	mid	2.2000000000000003e-5	1	134	2.4986e-4
chr17-007242173-C-CA	chr17	7242173	C	CA	27459239.97	PASS	0.94782	afr	0.7766140000000006	111	134	0.94782
chr17-007242374-A-AG	chr17	7242374	A	AG	455	VQSRTrancheINDEL99.90to99.95	9.6e-7	nfe	0	0	48	1e-6
chr17-007242374-A-G	chr17	7242374	A	G	455	VQSRTrancheINDEL99.90to99.95	0	none	0	0	48	1e-6
chr17-007242374-A-T	chr17	7242374	A	T	455	VQSRTrancheINDEL99.90to99.95	4.446e-5	eas	1.47e-4	1	48	1.47e-4
chr17-007242387-CG-C	chr17	7242387	CG	C	2551	VQSRTrancheINDEL99.50to99.90	1.541e-5	eas	0	0	22	1.541e-5
chr17-007242387-CG-CGG	chr17	7242387	CG	CGG	2551	VQSRTrancheINDEL99.50to99.90	0	none	8.9e-5	0	22	8.9e-5
chr17-007242387-CG-GG	chr17	7242387	CG	GG	2551	VQSRTrancheINDEL99.50to99.90	0	none	7.250000000000005e-4	1	22	7.250000000000005e-4
chr17-007242411-A-C	chr17	7242411	A	C	633	VQSRTrancheSNP99.80to99.90	2.2668e-4	afr	5.180000000000002e-4	1	120	5.180000000000002e-4
chr17-007242494-GC-CC	chr17	7242494	GC	CC	24631	PASS	0	none	0	0	132	1e-6
chr17-007242494-GC-G	chr17	7242494	GC	G	24631	PASS	8.751e-5	nfe	2.5100000000000014e-4	0	132	2.5100000000000014e-4
chr17-007242494-GC-GCC	chr17	7242494	GC	GCC	24631	PASS	0	none	0.00462	0	132	0.00462
chr17-007242494-GC-GCCC	chr17	7242494	GC	GCCC	24631	PASS	0	none	5.2999999999999994e-5	0	132	5.2999999999999994e-5
chr17-007242500-C-A	chr17	7242500	C	A	56578	PASS	0.0063842	mid	0.00224	1	134	0.0063842
chr17-007242500-C-G	chr17	7242500	C	G	56578	PASS	0.016689	afr	9.87999999999999e-4	0	134	0.016689
chr17-007242662-T-*	chr17	7242662	T	*	2047623	PASS	0	none	0	0	70	1e-6
chr17-007242662-T-C	chr17	7242662	T	C	2047623	PASS	0.3803	amr	0.2649769999999995	31	70	0.3803
chr17-007244002-G-A	chr17	7244002	G	A	1281	PASS	1.0085e-4	amr	9e-6	1	130	1.0085e-4
chr17-007244031-T-TC	chr17	7244031	T	TC	4446791.97	PASS	0.38816	amr	0.30166599999999993	57	130	0.38816
chr17-007245889-C-G	chr17	7245889	C	G	6133	PASS	9.8383e-4	nfe	3.6000000000000035e-4	1	132	9.8383e-4
chr17-007246486-T-C	chr17	7246486	T	C	30863	PASS	0.0025549	mid	0.00130199999999999	1	134	0.0025549
chr17-007247233-A-G	chr17	7247233	A	G	27748932	PASS	0.77741	afr	0.6528620000000002	74	134	0.77741
chr17-007247470-CTTTTTT-*	chr17	7247470	CTTTTTT	*	1515965	ExcessHet	0	none	1.6699999999999994e-4	0	102	1.6699999999999994e-4
chr17-007247470-CTTTTTT-C	chr17	7247470	CTTTTTT	C	1515965	ExcessHet	0	none	0	0	102	1e-6
chr17-007247470-CTTTTTT-CATTTTTT	chr17	7247470	CTTTTTT	CATTTTTT	1515965	ExcessHet	0	none	3.160000000000005e-4	0	102	3.160000000000005e-4
chr17-007247470-CTTTTTT-CATTTTTTT	chr17	7247470	CTTTTTT	CATTTTTTT	1515965	ExcessHet	0	none	0	0	102	1e-6
chr17-007247470-CTTTTTT-CT	chr17	7247470	CTTTTTT	CT	1515965	ExcessHet	0	none	1.6699999999999994e-4	0	102	1.6699999999999994e-4
chr17-007247470-CTTTTTT-CTT	chr17	7247470	CTTTTTT	CTT	1515965	ExcessHet	0	none	0.003877	1	102	0.003877
chr17-007247470-CTTTTTT-CTTCTTTTTTT	chr17	7247470	CTTTTTT	CTTCTTTTTTT	1515965	ExcessHet	0	none	9e-6	0	102	9e-6
chr17-007247470-CTTTTTT-CTTT	chr17	7247470	CTTTTTT	CTTT	1515965	ExcessHet	0	none	0.01447399999999999	2	102	0.01447399999999999
chr17-007247470-CTTTTTT-CTTTT	chr17	7247470	CTTTTTT	CTTTT	1515965	ExcessHet	0	none	0.053629	8	102	0.053629
chr17-007247470-CTTTTTT-CTTTTT	chr17	7247470	CTTTTTT	CTTTTT	1515965	ExcessHet	0	none	0.238165	26	102	0.238165
chr17-007247470-CTTTTTT-CTTTTTTT	chr17	7247470	CTTTTTT	CTTTTTTT	1515965	ExcessHet	0	none	0.12180100000000002	13	102	0.12180100000000002
chr17-007247470-CTTTTTT-CTTTTTTTT	chr17	7247470	CTTTTTT	CTTTTTTTT	1515965	ExcessHet	0	none	0.00905999999999999	0	102	0.00905999999999999
chr17-007247470-CTTTTTT-CTTTTTTTTT	chr17	7247470	CTTTTTT	CTTTTTTTTT	1515965	ExcessHet	0	none	4.05e-4	0	102	4.05e-4
chr17-007247470-CTTTTTT-CTTTTTTTTTT	chr17	7247470	CTTTTTT	CTTTTTTTTTT	1515965	ExcessHet	0	none	9e-6	0	102	9e-6
chr17-007247470-CTTTTTT-TTTTTTT	chr17	7247470	CTTTTTT	TTTTTTT	1515965	ExcessHet	0	none	4.05e-4	0	102	4.05e-4
chr17-007247471-T-*	chr17	7247471	T	*	202	PASS	0	none	0.3128659999999998	37	88	0.3128659999999998
chr17-007247471-T-A	chr17	7247471	T	A	202	PASS	0.0015779	nfe	3.6999999999999985e-5	0	88	0.0015779
chr17-007247472-T-*	chr17	7247472	T	*	61	PASS	0	none	0.07357200000000001	11	74	0.07357200000000001
chr17-007247472-T-A	chr17	7247472	T	A	61	PASS	2.308e-5	nfe	0	0	74	2.308e-5
chr17-007247472-T-TC	chr17	7247472	T	TC	61	PASS	5.79e-6	nfe	0	0	74	5.79e-6
chr17-007247473-T-*	chr17	7247473	T	*	197	PASS	0	none	0.01912800000000001	2	94	0.01912800000000001
chr17-007247473-T-C	chr17	7247473	T	C	197	PASS	3.2756e-4	afr	1.27e-4	0	94	3.2756e-4
chr17-007251215-G-*	chr17	7251215	G	*	15581642	PASS	0	none	2.2000000000000003e-5	0	134	2.2000000000000003e-5
chr17-007251215-G-A	chr17	7251215	G	A	15581642	PASS	0.84713	afr	0.680776	74	134	0.84713
chr17-007251263-T-C	chr17	7251263	T	C	3165821	PASS	0.2231	amr	0.15590900000000002	17	132	0.2231
chr17-007251951-A-G	chr17	7251951	A	G	833	PASS	0	none	2.500000000000001e-4	0	0	2.500000000000001e-4
chr17-007252542-G-A	chr17	7252542	G	A	7872638	PASS	0.21286	sas	0.128388	23	134	0.21286
chr17-007252635-G-A	chr17	7252635	G	A	1643401	PASS	0.31854	afr	0.04118500000000001	1	134	0.31854
chr17-007252867-A-G	chr17	7252867	A	G	39680264	PASS	0.66151	mid	0.6027820000000007	73	134	0.66151
chr17-007253128-A-G	chr17	7253128	A	G	17226704	PASS	0.83972	afr	0.680451	74	134	0.83972
chr17-007254884-T-C	chr17	7254884	T	C	15709727	PASS	0	none	0	0	134	1e-6
chr17-007254884-T-G	chr17	7254884	T	G	15709727	PASS	0.85204	afr	0.68148	74	134	0.85204
chr17-007254939-GTTTTT-*	chr17	7254939	GTTTTT	*	5687416	ExcessHet	0	none	5.41e-4	0	132	5.41e-4
chr17-007254939-GTTTTT-CTTTTT	chr17	7254939	GTTTTT	CTTTTT	5687416	ExcessHet	0	none	9e-6	0	132	9e-6
chr17-007254939-GTTTTT-G	chr17	7254939	GTTTTT	G	5687416	ExcessHet	1.32e-6	nfe	0	0	132	1.32e-6
chr17-007254939-GTTTTT-GT	chr17	7254939	GTTTTT	GT	5687416	ExcessHet	0	none	1.0799999999999996e-4	0	132	1.0799999999999996e-4
chr17-007254939-GTTTTT-GTT	chr17	7254939	GTTTTT	GTT	5687416	ExcessHet	0	none	0.006111	0	132	0.006111
chr17-007254939-GTTTTT-GTTT	chr17	7254939	GTTTTT	GTTT	5687416	ExcessHet	0	none	0.09753200000000002	10	132	0.09753200000000002
chr17-007254939-GTTTTT-GTTTT	chr17	7254939	GTTTTT	GTTTT	5687416	ExcessHet	0	none	0.4185769999999997	64	132	0.4185769999999997
chr17-007254939-GTTTTT-GTTTTTT	chr17	7254939	GTTTTT	GTTTTTT	5687416	ExcessHet	0	none	0.03223900000000002	1	132	0.03223900000000002
chr17-007254939-GTTTTT-GTTTTTTT	chr17	7254939	GTTTTT	GTTTTTTT	5687416	ExcessHet	0	none	0.00127799999999999	0	132	0.00127799999999999
chr17-007254939-GTTTTT-GTTTTTTTT	chr17	7254939	GTTTTT	GTTTTTTTT	5687416	ExcessHet	0	none	3.6999999999999985e-5	0	132	3.6999999999999985e-5
chr17-007254939-GTTTTT-GTTTTTTTTT	chr17	7254939	GTTTTT	GTTTTTTTTT	5687416	ExcessHet	0	none	0	0	132	1e-6
chr17-007254939-GTTTTT-GTTTTTTTTTT	chr17	7254939	GTTTTT	GTTTTTTTTTT	5687416	ExcessHet	0	none	0	0	132	1e-6
chr17-007254939-GTTTTT-TTTTTT	chr17	7254939	GTTTTT	TTTTTT	5687416	ExcessHet	0	none	0.00189099999999999	0	132	0.00189099999999999
chr17-007254941-T-*	chr17	7254941	T	*	968	PASS	0	none	0.13982800000000004	10	44	0.13982800000000004
chr17-007254941-T-C	chr17	7254941	T	C	968	PASS	0	none	9e-6	0	44	9e-6
chr17-007254952-T-C	chr17	7254952	T	C	8982	PASS	5.5517e-4	nfe	4.05e-4	1	134	5.5517e-4
chr17-007256741-G-A	chr17	7256741	G	A	1033	PASS	1.021e-5	nfe	0	1	134	1.021e-5
chr17-007257071-G-*	chr17	7257071	G	*	235551	PASS	0	none	7.040000000000005e-4	0	134	7.040000000000005e-4
chr17-007257071-G-A	chr17	7257071	G	A	235551	PASS	0.017824	mid	0.01432899999999999	2	134	0.017824
chr17-007258448-CAAAA-AAAAA	chr17	7258448	CAAAA	AAAAA	3251833	ExcessHet	0	none	2.2000000000000003e-5	0	116	2.2000000000000003e-5
chr17-007258448-CAAAA-C	chr17	7258448	CAAAA	C	3251833	ExcessHet	1.7775e-4	nfe	2.7300000000000035e-4	0	116	2.7300000000000035e-4
chr17-007258448-CAAAA-CA	chr17	7258448	CAAAA	CA	3251833	ExcessHet	0	none	0.004772	0	116	0.004772
chr17-007258448-CAAAA-CAA	chr17	7258448	CAAAA	CAA	3251833	ExcessHet	0	none	0.02765900000000002	6	116	0.02765900000000002
chr17-007258448-CAAAA-CAAA	chr17	7258448	CAAAA	CAAA	3251833	ExcessHet	0	none	0.106858	11	116	0.106858
chr17-007258448-CAAAA-CAAAAA	chr17	7258448	CAAAA	CAAAAA	3251833	ExcessHet	0	none	0.36608799999999936	44	116	0.36608799999999936
chr17-007258448-CAAAA-CAAAAAA	chr17	7258448	CAAAA	CAAAAAA	3251833	ExcessHet	0	none	0.06220200000000001	5	116	0.06220200000000001
chr17-007258448-CAAAA-CAAAAAAA	chr17	7258448	CAAAA	CAAAAAAA	3251833	ExcessHet	0	none	0.005568	0	116	0.005568
chr17-007258448-CAAAA-CAAAAAAAA	chr17	7258448	CAAAA	CAAAAAAAA	3251833	ExcessHet	0	none	3.820000000000003e-4	0	116	3.820000000000003e-4
chr17-007258448-CAAAA-CAAAAAAAAA	chr17	7258448	CAAAA	CAAAAAAAAA	3251833	ExcessHet	0	none	9e-6	0	116	9e-6
chr17-007258448-CAAAA-CAAAAAAAAAA	chr17	7258448	CAAAA	CAAAAAAAAAA	3251833	ExcessHet	0	none	0	0	116	1e-6
chr17-007258448-CAAAA-CAAAAAAAAAAA	chr17	7258448	CAAAA	CAAAAAAAAAAA	3251833	ExcessHet	0	none	0	0	116	1e-6
chr17-007258698-C-T	chr17	7258698	C	T	2897	PASS	1.779e-5	amr	0	1	134	1.779e-5
chr17-007258948-G-A	chr17	7258948	G	A	4706	PASS	8.531e-5	nfe	2.2000000000000003e-5	1	134	8.531e-5
chr17-007259115-C-A	chr17	7259115	C	A	1991	PASS	0	none	0	0	134	1e-6
chr17-007259115-C-T	chr17	7259115	C	T	1991	PASS	4.386e-5	nfe	2.2000000000000003e-5	1	134	4.386e-5
chr17-007259132-G-A	chr17	7259132	G	A	10986449	PASS	0.71495	mid	0.6153350000000002	72	132	0.71495
chr17-007259214-C-T	chr17	7259214	C	T	364797	PASS	0.036901	mid	0.02700700000000001	3	130	0.036901
chr17-007259223-TAGG-T	chr17	7259223	TAGG	T	121957.97	PASS	0.0061631	amr	0.005931	1	132	0.0061631
chr17-007259226-G-*	chr17	7259226	G	*	325	PASS	0	none	0.00593	1	130	0.00593
chr17-007259226-G-A	chr17	7259226	G	A	325	PASS	1.213e-5	afr	9e-6	0	130	1.213e-5
chr17-007259358-T-TA	chr17	7259358	T	TA	575583.97	PASS	0.31489	afr	0.039875	1	130	0.31489
chr17-007260031-A-G	chr17	7260031	A	G	748669	PASS	0.19568	amr	0.129081	12	94	0.19568
chr17-007260210-AC-*	chr17	7260210	AC	*	4878	VQSRTrancheINDEL97.00to99.00	0	none	0	0	54	1e-6
chr17-007260210-AC-A	chr17	7260210	AC	A	4878	VQSRTrancheINDEL97.00to99.00	1.2561e-4	nfe	4.720000000000004e-4	0	54	4.720000000000004e-4
chr17-007260210-AC-ACC	chr17	7260210	AC	ACC	4878	VQSRTrancheINDEL97.00to99.00	0	none	7.250000000000005e-4	0	54	7.250000000000005e-4
chr17-007260210-AC-ACCCCCC	chr17	7260210	AC	ACCCCCC	4878	VQSRTrancheINDEL97.00to99.00	0	none	0	0	54	1e-6
chr17-007260210-AC-ACCCCCCC	chr17	7260210	AC	ACCCCCCC	4878	VQSRTrancheINDEL97.00to99.00	0	none	3.3700000000000044e-4	0	54	3.3700000000000044e-4
chr17-007260210-AC-ACCCCCCCC	chr17	7260210	AC	ACCCCCCCC	4878	VQSRTrancheINDEL97.00to99.00	0	none	0.00144499999999999	0	54	0.00144499999999999
chr17-007260210-AC-CC	chr17	7260210	AC	CC	4878	VQSRTrancheINDEL97.00to99.00	0	none	0.003213	0	54	0.003213
chr17-007260210-AC-TC	chr17	7260210	AC	TC	4878	VQSRTrancheINDEL97.00to99.00	0	none	2.2000000000000003e-5	0	54	2.2000000000000003e-5
chr17-007260218-A-*	chr17	7260218	A	*	9249	VQSRTrancheINDEL99.90to99.95	0	none	9e-6	0	18	9e-6
chr17-007260218-A-AC	chr17	7260218	A	AC	9249	VQSRTrancheINDEL99.90to99.95	0	none	0	0	18	1e-6
chr17-007260218-A-C	chr17	7260218	A	C	9249	VQSRTrancheINDEL99.90to99.95	0.0062817	eas	0.01449299999999999	0	18	0.01449299999999999
chr17-007260224-A-ACCCCAGGGGGCC	chr17	7260224	A	ACCCCAGGGGGCC	8874	VQSRTrancheINDEL99.90to99.95	0	none	9e-6	0	18	9e-6
chr17-007260224-A-C	chr17	7260224	A	C	8874	VQSRTrancheINDEL99.90to99.95	0.0059575	eas	0.01294899999999999	1	18	0.01294899999999999
chr17-007260229-A-C	chr17	7260229	A	C	7661	VQSRTrancheSNP99.80to99.90	0.0055961	eas	0.01086199999999999	1	22	0.01086199999999999
chr17-007260232-A-C	chr17	7260232	A	C	639	VQSRTrancheSNP99.80to99.90	1.198e-5	nfe	1.87e-4	0	38	1.87e-4
chr17-007260232-A-G	chr17	7260232	A	G	639	VQSRTrancheSNP99.80to99.90	1.198e-5	nfe	3.3700000000000044e-4	0	38	3.3700000000000044e-4
chr17-007260232-A-T	chr17	7260232	A	T	639	VQSRTrancheSNP99.80to99.90	1.198e-5	nfe	2.500000000000001e-4	1	38	2.500000000000001e-4
chr17-007260235-A-*	chr17	7260235	A	*	3897	VQSRTrancheSNP99.90to99.95	0	none	9e-6	0	34	9e-6
chr17-007260235-A-C	chr17	7260235	A	C	3897	VQSRTrancheSNP99.90to99.95	0.0030278	eas	0.004226	0	34	0.004226
chr17-007260235-A-G	chr17	7260235	A	G	3897	VQSRTrancheSNP99.90to99.95	7.542e-5	nfe	9.849999999999991e-4	0	34	9.849999999999991e-4
chr17-007260235-A-T	chr17	7260235	A	T	3897	VQSRTrancheSNP99.90to99.95	1.7e-6	nfe	2.2000000000000003e-5	0	34	2.2000000000000003e-5
chr17-007260237-TATA-*	chr17	7260237	TATA	*	922	VQSRTrancheINDEL99.50to99.90	0	none	0	0	50	1e-6
chr17-007260237-TATA-AATA	chr17	7260237	TATA	AATA	922	VQSRTrancheINDEL99.50to99.90	0	none	0.00115399999999999	0	50	0.00115399999999999
chr17-007260237-TATA-GATA	chr17	7260237	TATA	GATA	922	VQSRTrancheINDEL99.50to99.90	0	none	2.08e-4	0	50	2.08e-4
chr17-007260237-TATA-T	chr17	7260237	TATA	T	922	VQSRTrancheINDEL99.50to99.90	0	none	0	0	50	1e-6
chr17-007260237-TATA-TAGATA	chr17	7260237	TATA	TAGATA	922	VQSRTrancheINDEL99.50to99.90	0	none	0	0	50	1e-6
chr17-007260241-C-A	chr17	7260241	C	A	299	VQSRTrancheINDEL95.00to96.00	5.231e-5	nfe	5.630000000000005e-4	0	70	5.630000000000005e-4
chr17-007260241-C-CA	chr17	7260241	C	CA	299	VQSRTrancheINDEL95.00to96.00	0	none	0	0	70	1e-6
chr17-007260243-T-A	chr17	7260243	T	A	2281	VQSRTrancheSNP99.70to99.80	0.0018641	nfe	0.003389	0	40	0.003389
chr17-007260243-T-G	chr17	7260243	T	G	2281	VQSRTrancheSNP99.70to99.80	0	none	6.999999999999998e-5	0	40	6.999999999999998e-5
chr17-007260420-A-G	chr17	7260420	A	G	25167725	PASS	0.85242	afr	0.682238	74	134	0.85242
chr17-007261180-C-T	chr17	7261180	C	T	568071	PASS	0.050555	sas	0.03386300000000002	6	134	0.050555
chr17-007261244-C-T	chr17	7261244	C	T	8320330	PASS	0.62915	mid	0.5193180000000006	66	124	0.62915
chr17-007262076-CG-C	chr17	7262076	CG	C	20860681	PASS	0.70307	mid	0.6434130000000007	74	134	0.70307
chr17-007262076-CG-GG	chr17	7262076	CG	GG	20860681	PASS	0	none	0	0	134	1e-6
chr17-007281743-C-A	chr17	7281743	C	A	10198046	PASS	0.58803	nfe	0.543862	67	132	0.58803
chr17-007281743-C-T	chr17	7281743	C	T	10198046	PASS	1.0097e-4	afr	0	0	132	1.0097e-4
chr17-007281773-G-A	chr17	7281773	G	A	11608103	PASS	0.5861	nfe	0.547867	67	132	0.5861
chr17-007281773-G-T	chr17	7281773	G	T	11608103	PASS	0	none	0	0	132	1e-6
chr17-007281989-C-*	chr17	7281989	C	*	287099	ExcessHet	0	none	0	0	28	1e-6
chr17-007281989-C-G	chr17	7281989	C	G	287099	ExcessHet	0.090822	sas	0.03355300000000002	1	28	0.090822
chr17-007281994-CG-C	chr17	7281994	CG	C	219010	ExcessHet	1.3299e-4	nfe	3.6999999999999985e-5	0	30	1.3299e-4
chr17-007281994-CG-CGG	chr17	7281994	CG	CGG	219010	ExcessHet	0	none	0.00100899999999999	0	30	0.00100899999999999
chr17-007281994-CG-CGGGGGG	chr17	7281994	CG	CGGGGGG	219010	ExcessHet	0	none	1.87e-4	0	30	1.87e-4
chr17-007281994-CG-CGGGGGGGGGGGGGGG	chr17	7281994	CG	CGGGGGGGGGGGGGGG	219010	ExcessHet	0	none	0	0	30	1e-6
chr17-007281994-CG-CGGGGGGGGGGGGGGGG	chr17	7281994	CG	CGGGGGGGGGGGGGGGG	219010	ExcessHet	0	none	0	0	30	1e-6
chr17-007281994-CG-GG	chr17	7281994	CG	GG	219010	ExcessHet	0	none	0.02682700000000001	2	30	0.02682700000000001
chr17-007282001-G-A	chr17	7282001	G	A	3239	VQSRTrancheINDEL99.95to100.00	2.4076e-4	amr	0	0	30	2.4076e-4
chr17-007282001-G-C	chr17	7282001	G	C	3239	VQSRTrancheINDEL99.95to100.00	7.9014e-4	nfe	2.720000000000003e-4	0	30	7.9014e-4
chr17-007282001-G-GC	chr17	7282001	G	GC	3239	VQSRTrancheINDEL99.95to100.00	0.0011144	amr	2.500000000000001e-4	0	30	0.0011144
chr17-007282001-G-GCC	chr17	7282001	G	GCC	3239	VQSRTrancheINDEL99.95to100.00	8.4009e-4	nfe	1.27e-4	0	30	8.4009e-4
chr17-007282001-G-GCCC	chr17	7282001	G	GCCC	3239	VQSRTrancheINDEL99.95to100.00	9.636e-5	nfe	0	0	30	9.636e-5
chr17-007282001-G-GCCCACCCCAGGGCCCCCTACTTTTTTTCCATCTGGGGGGGGGGGGGGGGGGGGCC	chr17	7282001	G	GCCCACCCCAGGGCCCCCTACTTTTTTTCCATCTGGGGGGGGGGGGGGGGGGGGCC	3239	VQSRTrancheINDEL99.95to100.00	0	none	0	0	30	1e-6
chr17-007282001-G-GCCCCACCCCTGGGGCCCCCTTTGTTGTTTTATTCTTGTGGGGGGGGGGGGGGGGGC	chr17	7282001	G	GCCCCACCCCTGGGGCCCCCTTTGTTGTTTTATTCTTGTGGGGGGGGGGGGGGGGGC	3239	VQSRTrancheINDEL99.95to100.00	0	none	0	0	30	1e-6
chr17-007282001-G-GGC	chr17	7282001	G	GGC	3239	VQSRTrancheINDEL99.95to100.00	3.726e-5	nfe	1.6699999999999994e-4	0	30	1.6699999999999994e-4
chr17-007282001-G-GGCC	chr17	7282001	G	GGCC	3239	VQSRTrancheINDEL99.95to100.00	7.993e-5	nfe	3.6999999999999985e-5	0	30	7.993e-5
chr17-007282001-G-GGGC	chr17	7282001	G	GGGC	3239	VQSRTrancheINDEL99.95to100.00	1.091e-4	nfe	2.93e-4	0	30	2.93e-4
chr17-007282001-G-GGGCC	chr17	7282001	G	GGGCC	3239	VQSRTrancheINDEL99.95to100.00	6.448e-5	nfe	9e-6	0	30	6.448e-5
chr17-007282001-G-GGGCCC	chr17	7282001	G	GGGCCC	3239	VQSRTrancheINDEL99.95to100.00	6.55e-6	nfe	0	0	30	6.55e-6
chr17-007282001-G-GGGGC	chr17	7282001	G	GGGGC	3239	VQSRTrancheINDEL99.95to100.00	2.498e-5	amr	2.2000000000000003e-5	0	30	2.498e-5
chr17-007282001-G-GGGGCC	chr17	7282001	G	GGGGCC	3239	VQSRTrancheINDEL99.95to100.00	9.12e-6	nfe	9e-6	0	30	9.12e-6
chr17-007282001-G-GGGGGC	chr17	7282001	G	GGGGGC	3239	VQSRTrancheINDEL99.95to100.00	2.498e-5	amr	0	0	30	2.498e-5
chr17-007282001-G-GGGGGGC	chr17	7282001	G	GGGGGGC	3239	VQSRTrancheINDEL99.95to100.00	0.001789	amr	9e-6	0	30	0.001789
chr17-007282001-G-GGGGGGGGGGGGC	chr17	7282001	G	GGGGGGGGGGGGC	3239	VQSRTrancheINDEL99.95to100.00	0	none	0	0	30	1e-6
chr17-007282001-G-GTTACCAACCTTTGGGCTCCTCTGTTGTTTTCATATTGGGGGGGGGGGGGGGGGGGC	chr17	7282001	G	GTTACCAACCTTTGGGCTCCTCTGTTGTTTTCATATTGGGGGGGGGGGGGGGGGGGC	3239	VQSRTrancheINDEL99.95to100.00	0	none	0	0	30	1e-6
chr17-007282001-G-GTTTCCACCCTCTGGGCCCCGATGTTGTATTCATCTGGGGGGGGGGGGGGGGGGGGC	chr17	7282001	G	GTTTCCACCCTCTGGGCCCCGATGTTGTATTCATCTGGGGGGGGGGGGGGGGGGGGC	3239	VQSRTrancheINDEL99.95to100.00	0	none	0	0	30	1e-6
chr17-007282003-A-C	chr17	7282003	A	C	154	PASS	3.551e-5	eas	3.6000000000000035e-4	0	128	3.6000000000000035e-4
chr17-007282020-T-*	chr17	7282020	T	*	33	VQSRTrancheSNP99.80to99.90	0	none	0	0	132	1e-6
chr17-007282020-T-G	chr17	7282020	T	G	33	VQSRTrancheSNP99.80to99.90	3.325e-5	amr	7.099999999999998e-5	0	132	7.099999999999998e-5
chr17-007282098-T-A	chr17	7282098	T	A	767601	PASS	0.047125	nfe	0.029876	5	134	0.047125
chr17-007282460-C-A	chr17	7282460	C	A	268143	PASS	0.023313	nfe	0.01155899999999998	0	0	0.023313
chr17-007282469-T-*	chr17	7282469	T	*	21242439	PASS	0	none	0	0	0	1e-6
chr17-007282469-T-C	chr17	7282469	T	C	21242439	PASS	0.99249	sas	0.8252590000000007	0	0	0.99249
chr17-007282481-T-G	chr17	7282481	T	G	53	PASS	0	none	8.9e-5	0	0	8.9e-5
chr17-007282542-T-C	chr17	7282542	T	C	11458641	PASS	0.84391	afr	0.4977589999999995	0	0	0.84391
chr17-007282928-T-C	chr17	7282928	T	C	154648	PASS	0.017719	nfe	0.00956499999999999	1	40	0.017719
chr17-007283667-G-T	chr17	7283667	G	T	282705	PASS	0.0052562	nfe	0.00259	2	134	0.0052562
chr17-007283804-T-C	chr17	7283804	T	C	87170903	PASS	0.85427	afr	0.6715160000000006	74	134	0.85427
chr17-007284096-G-A	chr17	7284096	G	A	1479494	PASS	0.025144	nfe	0.01354099999999999	4	134	0.025144
chr17-007284721-C-T	chr17	7284721	C	T	60091	PASS	4.0105e-4	sas	4.05e-4	1	134	4.05e-4
chr17-007285104-G-A	chr17	7285104	G	A	89867	PASS	0.0016533	nfe	7.510000000000005e-4	1	134	0.0016533
chr17-007285140-C-T	chr17	7285140	C	T	589350	PASS	0.00601	mid	0.005931	3	134	0.00601
chr17-007286222-G-A	chr17	7286222	G	A	7933	PASS	3.573e-4	nfe	1.47e-4	1	134	3.573e-4
chr17-007286901-T-C	chr17	7286901	T	C	111	PASS	2.02e-6	nfe	1.47e-4	0	82	1.47e-4
chr17-007287111-A-AG	chr17	7287111	A	AG	79548	VQSRTrancheINDEL99.00to99.50	0.032592	nfe	0.02625100000000002	0	0	0.032592
chr17-007287111-A-AT	chr17	7287111	A	AT	79548	VQSRTrancheINDEL99.00to99.50	0	none	0	0	0	1e-6
chr17-007287111-A-G	chr17	7287111	A	G	79548	VQSRTrancheINDEL99.00to99.50	0	none	0	0	0	1e-6
chr17-007287116-T-*	chr17	7287116	T	*	498683	PASS	0	none	0.06867400000000003	0	0	0.06867400000000003
chr17-007287116-T-G	chr17	7287116	T	G	498683	PASS	0.49033	nfe	0.151622	0	0	0.49033
chr17-007287116-T-TTCTC	chr17	7287116	T	TTCTC	498683	PASS	0	none	3.6999999999999985e-5	0	0	3.6999999999999985e-5
chr17-007287118-T-*	chr17	7287118	T	*	133918	PASS	0	none	0.00793599999999998	0	0	0.00793599999999998
chr17-007287118-T-C	chr17	7287118	T	C	133918	PASS	0.10258	nfe	0.018729	0	0	0.10258
chr17-007287118-T-G	chr17	7287118	T	G	133918	PASS	0.1288	nfe	0.01295699999999999	0	0	0.1288
chr17-007287118-T-TCAC	chr17	7287118	T	TCAC	133918	PASS	0	none	9e-6	0	0	9e-6
chr17-007287118-T-TCTC	chr17	7287118	T	TCTC	133918	PASS	0.0052664	nfe	0.01156599999999998	0	0	0.01156599999999998
chr17-007287119-T-*	chr17	7287119	T	*	440867	PASS	0	none	0.003011	0	0	0.003011
chr17-007287119-T-C	chr17	7287119	T	C	440867	PASS	0.31272	nfe	0.142609	0	0	0.31272
chr17-007287119-T-G	chr17	7287119	T	G	440867	PASS	0.026937	nfe	0.005045	0	0	0.026937
chr17-007287120-T-*	chr17	7287120	T	*	177685	PASS	0	none	9.370000000000004e-4	0	0	9.370000000000004e-4
chr17-007287120-T-C	chr17	7287120	T	C	177685	PASS	0.31417	nfe	0.05108300000000001	0	0	0.31417
chr17-007287120-T-G	chr17	7287120	T	G	177685	PASS	0.0065802	nfe	0.00181099999999999	0	0	0.0065802
chr17-007287121-T-*	chr17	7287121	T	*	441619	PASS	0	none	4.940000000000003e-4	0	0	4.940000000000003e-4
chr17-007287121-T-A	chr17	7287121	T	A	441619	PASS	0	none	0	0	0	1e-6
chr17-007287121-T-C	chr17	7287121	T	C	441619	PASS	0.32771	nfe	0.14498600000000003	0	0	0.32771
chr17-007287121-T-G	chr17	7287121	T	G	441619	PASS	9.4244e-4	nfe	3.3700000000000044e-4	0	0	9.4244e-4
chr17-007288698-A-T	chr17	7288698	A	T	149	PASS	8e-7	nfe	0	1	134	1e-6
chr17-007288770-C-CT	chr17	7288770	C	CT	292566.97	PASS	0.020327	nfe	0.00930299999999998	3	134	0.020327
chr17-007288772-C-T	chr17	7288772	C	T	21459097	PASS	0.72749	nfe	0.6558400000000002	87	134	0.72749
chr17-007288879-T-G	chr17	7288879	T	G	21687703	PASS	0.72785	nfe	0.6566250000000002	87	134	0.72785
chr17-007289382-G-C	chr17	7289382	G	C	18553005	PASS	0.097381	afr	0.01039799999999999	0	134	0.097381
chr17-007289382-G-GT	chr17	7289382	G	GT	18553005	PASS	0	none	0	0	134	1e-6
chr17-007289382-G-T	chr17	7289382	G	T	18553005	PASS	0.7421	nfe	0.647366	87	134	0.7421
chr17-007289542-G-A	chr17	7289542	G	A	88088	PASS	0.0018767	sas	0.00137499999999999	1	134	0.0018767
chr17-007289551-G-*	chr17	7289551	G	*	139772	PASS	0	none	0.002165	0	134	0.002165
chr17-007289551-G-A	chr17	7289551	G	A	139772	PASS	0.0040279	nfe	0.002615	2	134	0.0040279
chr17-007289736-GA-G	chr17	7289736	GA	G	56998109.97	PASS	0.72748	nfe	0.6560560000000002	87	134	0.72748
chr17-007289741-A-G	chr17	7289741	A	G	58357398	PASS	0.72778	nfe	0.6643950000000004	87	134	0.72778
chr17-007289873-C-T	chr17	7289873	C	T	1457415	PASS	0.29167	eas	0.034847	3	134	0.29167
chr17-007289936-G-A	chr17	7289936	G	A	22796294	PASS	0.52576	nfe	0.47000799999999937	62	134	0.52576
chr17-007290129-A-G	chr17	7290129	A	G	36042114	PASS	0.72765	nfe	0.6557310000000002	87	134	0.72765
chr17-007290279-C-CG	chr17	7290279	C	CG	4168	PASS	0	none	0	0	134	1e-6
chr17-007290279-C-T	chr17	7290279	C	T	4168	PASS	2.9605e-4	amr	2.2000000000000003e-5	1	134	2.9605e-4
chr17-007290691-C-T	chr17	7290691	C	T	15482342	PASS	0.73079	nfe	0.6454710000000008	87	134	0.73079
chr17-007290942-A-G	chr17	7290942	A	G	17551251	PASS	0.73587	nfe	0.6576000000000002	87	134	0.73587
chr17-007291683-G-A	chr17	7291683	G	A	94999	PASS	0.02044	sas	0.00857999999999998	0	52	0.02044
chr17-007293618-CA-AA	chr17	7293618	CA	AA	71174	PASS	0	none	0.005262	0	134	0.005262
chr17-007293618-CA-C	chr17	7293618	CA	C	71174	PASS	6.549e-5	amr	0.00139899999999999	0	134	0.00139899999999999
chr17-007293618-CA-CAA	chr17	7293618	CA	CAA	71174	PASS	0	none	0.002716	1	134	0.002716
chr17-007294210-T-G	chr17	7294210	T	G	72	PASS	0	none	0	1	84	1e-6
chr17-007294212-T-G	chr17	7294212	T	G	135	VQSRTrancheSNP99.80to99.90	3.6e-7	nfe	1.27e-4	0	44	1.27e-4
chr17-007294254-T-C	chr17	7294254	T	C	66	PASS	9.6e-7	nfe	2.2000000000000003e-5	0	30	2.2000000000000003e-5
chr17-007294254-T-G	chr17	7294254	T	G	66	PASS	1.13e-6	nfe	2.2000000000000003e-5	0	30	2.2000000000000003e-5
chr17-007294261-CGG-C	chr17	7294261	CGG	C	3775	VQSRTrancheINDEL99.50to99.90	0	none	0	0	14	1e-6
chr17-007294261-CGG-CG	chr17	7294261	CGG	CG	3775	VQSRTrancheINDEL99.50to99.90	0	none	2.2899999999999996e-4	0	14	2.2899999999999996e-4
chr17-007294261-CGG-CGGG	chr17	7294261	CGG	CGGG	3775	VQSRTrancheINDEL99.50to99.90	0	none	9.610000000000004e-4	0	14	9.610000000000004e-4
chr17-007294261-CGG-CGGGG	chr17	7294261	CGG	CGGGG	3775	VQSRTrancheINDEL99.50to99.90	0	none	9e-6	0	14	9e-6
chr17-007294261-CGG-GGG	chr17	7294261	CGG	GGG	3775	VQSRTrancheINDEL99.50to99.90	0	none	7.950000000000004e-4	0	14	7.950000000000004e-4
chr17-007294269-C-G	chr17	7294269	C	G	375	PASS	0.0037841	nfe	3.810000000000003e-4	0	16	0.0037841
chr17-007294314-A-*	chr17	7294314	A	*	6262188	PASS	0	none	2.2000000000000003e-5	0	104	2.2000000000000003e-5
chr17-007294314-A-G	chr17	7294314	A	G	6262188	PASS	0.56004	nfe	0.31043899999999963	53	104	0.56004
chr17-007294475-C-A	chr17	7294475	C	A	21194065	PASS	0.82837	afr	0.7629870000000001	32	36	0.82837
chr17-007294475-C-G	chr17	7294475	C	G	21194065	PASS	0	none	0	0	36	1e-6
chr17-007294484-G-A	chr17	7294484	G	A	169	VQSRTrancheSNP99.80to99.90	0	none	1.47e-4	0	28	1.47e-4
chr17-007307341-G-A	chr17	7307341	G	A	309702	PASS	0.071162	nfe	0.04680500000000001	12	128	0.071162
chr17-007307517-T-*	chr17	7307517	T	*	1093014	PASS	0	none	9e-6	0	4	9e-6
chr17-007307517-T-G	chr17	7307517	T	G	1093014	PASS	0.92972	eas	0.3950069999999994	0	4	0.92972
chr17-007307532-T-G	chr17	7307532	T	G	152	VQSRTrancheSNP99.80to99.90	0	none	4.03e-4	0	6	4.03e-4
chr17-007307547-T-G	chr17	7307547	T	G	389	VQSRTrancheSNP99.80to99.90	0	none	0.00105599999999999	0	2	0.00105599999999999
chr17-007307666-AGGCGGCGGCGGC-*	chr17	7307666	AGGCGGCGGCGGC	*	16690	VQSRTrancheINDEL95.00to96.00	0	none	3.150000000000005e-4	0	0	3.150000000000005e-4
chr17-007307666-AGGCGGCGGCGGC-A	chr17	7307666	AGGCGGCGGCGGC	A	16690	VQSRTrancheINDEL95.00to96.00	0	none	9e-6	0	0	9e-6
chr17-007307666-AGGCGGCGGCGGC-AGGC	chr17	7307666	AGGCGGCGGCGGC	AGGC	16690	VQSRTrancheINDEL95.00to96.00	0	none	0	0	0	1e-6
chr17-007307666-AGGCGGCGGCGGC-AGGCGGC	chr17	7307666	AGGCGGCGGCGGC	AGGCGGC	16690	VQSRTrancheINDEL95.00to96.00	0	none	0	0	0	1e-6
chr17-007307666-AGGCGGCGGCGGC-AGGCGGCGGC	chr17	7307666	AGGCGGCGGCGGC	AGGCGGCGGC	16690	VQSRTrancheINDEL95.00to96.00	0	none	0.004247	0	0	0.004247
chr17-007307666-AGGCGGCGGCGGC-AGGCGGCGGCGGCGGC	chr17	7307666	AGGCGGCGGCGGC	AGGCGGCGGCGGCGGC	16690	VQSRTrancheINDEL95.00to96.00	0	none	9e-6	0	0	9e-6
chr17-007307666-AGGCGGCGGCGGC-AGGCGGCGGCGGCGGCGGC	chr17	7307666	AGGCGGCGGCGGC	AGGCGGCGGCGGCGGCGGC	16690	VQSRTrancheINDEL95.00to96.00	0	none	4.03e-4	0	0	4.03e-4
chr17-007307666-AGGCGGCGGCGGC-GGGCGGCGGCGGC	chr17	7307666	AGGCGGCGGCGGC	GGGCGGCGGCGGC	16690	VQSRTrancheINDEL95.00to96.00	0	none	0	0	0	1e-6
chr17-007307667-G-*	chr17	7307667	G	*	61	PASS	0	none	0.004706	0	0	0.004706
chr17-007307667-G-A	chr17	7307667	G	A	61	PASS	0	none	0	0	0	1e-6
chr17-007307667-G-T	chr17	7307667	G	T	61	PASS	0	none	0	0	0	1e-6
chr17-007307669-C-*	chr17	7307669	C	*	82	PASS	0	none	0.004578	0	0	0.004578
chr17-007307669-C-A	chr17	7307669	C	A	82	PASS	0	none	9e-6	0	0	9e-6
chr17-007307669-C-T	chr17	7307669	C	T	82	PASS	1e-6	nfe	2.2000000000000003e-5	0	0	2.2000000000000003e-5
chr17-007309482-C-G	chr17	7309482	C	G	34790	PASS	0.0019708	nfe	0.00101199999999999	1	134	0.0019708
chr17-007310033-G-A	chr17	7310033	G	A	2986978	PASS	0.069285	mid	0.04918800000000001	10	134	0.069285
chr17-007310240-A-T	chr17	7310240	A	T	57389	PASS	0.0066294	sas	0.00117599999999999	0	0	0.0066294
chr17-007310241-C-G	chr17	7310241	C	G	9478243	PASS	0.34433	nfe	0.218155	0	0	0.34433
chr17-007310260-A-G	chr17	7310260	A	G	3308210	PASS	0.19418	eas	0.08218500000000001	0	0	0.19418
chr17-007310375-C-A	chr17	7310375	C	A	6003430	PASS	0.53907	sas	0.2924769999999996	0	0	0.53907
chr17-007310516-A-G	chr17	7310516	A	G	1099279	PASS	0.3396	eas	0.094081	0	0	0.3396
chr17-007310573-A-G	chr17	7310573	A	G	1773126	PASS	0.54331	sas	0.27622799999999953	0	0	0.54331
chr17-007311505-C-T	chr17	7311505	C	T	33458195	PASS	0.9535	eas	0.608222	81	134	0.9535
chr17-007311823-G-A	chr17	7311823	G	A	4241818	PASS	0.3407	nfe	0.25527699999999964	41	132	0.3407
chr17-007311874-G-A	chr17	7311874	G	A	52294	PASS	0.0054213	nfe	0.003169	2	132	0.0054213
chr17-007311887-C-T	chr17	7311887	C	T	806	PASS	1.2352e-4	nfe	9e-6	1	132	1.2352e-4
chr17-007312109-CTTTTT-*	chr17	7312109	CTTTTT	*	195533	VQSRTrancheINDEL99.50to99.90	0	none	5.2999999999999994e-5	0	0	5.2999999999999994e-5
chr17-007312109-CTTTTT-ATTTTT	chr17	7312109	CTTTTT	ATTTTT	195533	VQSRTrancheINDEL99.50to99.90	0	none	6.999999999999998e-5	0	0	6.999999999999998e-5
chr17-007312109-CTTTTT-C	chr17	7312109	CTTTTT	C	195533	VQSRTrancheINDEL99.50to99.90	0	none	9e-6	0	0	9e-6
chr17-007312109-CTTTTT-CGTTTTT	chr17	7312109	CTTTTT	CGTTTTT	195533	VQSRTrancheINDEL99.50to99.90	0	none	0	0	0	1e-6
chr17-007312109-CTTTTT-CT	chr17	7312109	CTTTTT	CT	195533	VQSRTrancheINDEL99.50to99.90	0	none	4.940000000000003e-4	0	0	4.940000000000003e-4
chr17-007312109-CTTTTT-CTCTTTTTTTTT	chr17	7312109	CTTTTT	CTCTTTTTTTTT	195533	VQSRTrancheINDEL99.50to99.90	0	none	0	0	0	1e-6
chr17-007312109-CTTTTT-CTT	chr17	7312109	CTTTTT	CTT	195533	VQSRTrancheINDEL99.50to99.90	0	none	0.002356	0	0	0.002356
chr17-007312109-CTTTTT-CTTGTTTTTT	chr17	7312109	CTTTTT	CTTGTTTTTT	195533	VQSRTrancheINDEL99.50to99.90	0	none	0	0	0	1e-6
chr17-007312109-CTTTTT-CTTT	chr17	7312109	CTTTTT	CTTT	195533	VQSRTrancheINDEL99.50to99.90	0	none	0.01041199999999999	0	0	0.01041199999999999
chr17-007312109-CTTTTT-CTTTT	chr17	7312109	CTTTTT	CTTTT	195533	VQSRTrancheINDEL99.50to99.90	0	none	0.02799500000000001	0	0	0.02799500000000001
chr17-007312109-CTTTTT-CTTTTTT	chr17	7312109	CTTTTT	CTTTTTT	195533	VQSRTrancheINDEL99.50to99.90	0	none	0.00797299999999998	0	0	0.00797299999999998
chr17-007312109-CTTTTT-CTTTTTTT	chr17	7312109	CTTTTT	CTTTTTTT	195533	VQSRTrancheINDEL99.50to99.90	0	none	0.006269	0	0	0.006269
chr17-007312109-CTTTTT-CTTTTTTTT	chr17	7312109	CTTTTT	CTTTTTTTT	195533	VQSRTrancheINDEL99.50to99.90	0	none	0.005243	0	0	0.005243
chr17-007312109-CTTTTT-CTTTTTTTTT	chr17	7312109	CTTTTT	CTTTTTTTTT	195533	VQSRTrancheINDEL99.50to99.90	0	none	0.00955399999999999	0	0	0.00955399999999999
chr17-007312109-CTTTTT-CTTTTTTTTTT	chr17	7312109	CTTTTT	CTTTTTTTTTT	195533	VQSRTrancheINDEL99.50to99.90	0	none	0.01336099999999999	0	0	0.01336099999999999
chr17-007312109-CTTTTT-CTTTTTTTTTTT	chr17	7312109	CTTTTT	CTTTTTTTTTTT	195533	VQSRTrancheINDEL99.50to99.90	0	none	0.006759	0	0	0.006759
chr17-007312109-CTTTTT-CTTTTTTTTTTTT	chr17	7312109	CTTTTT	CTTTTTTTTTTTT	195533	VQSRTrancheINDEL99.50to99.90	0	none	0.00193399999999999	0	0	0.00193399999999999
chr17-007312109-CTTTTT-CTTTTTTTTTTTTT	chr17	7312109	CTTTTT	CTTTTTTTTTTTTT	195533	VQSRTrancheINDEL99.50to99.90	0	none	4.480000000000004e-4	0	0	4.480000000000004e-4
chr17-007312109-CTTTTT-CTTTTTTTTTTTTTT	chr17	7312109	CTTTTT	CTTTTTTTTTTTTTT	195533	VQSRTrancheINDEL99.50to99.90	0	none	5.2999999999999994e-5	0	0	5.2999999999999994e-5
chr17-007312109-CTTTTT-CTTTTTTTTTTTTTTTT	chr17	7312109	CTTTTT	CTTTTTTTTTTTTTTTT	195533	VQSRTrancheINDEL99.50to99.90	0	none	9e-6	0	0	9e-6
chr17-007312109-CTTTTT-GTTTTT	chr17	7312109	CTTTTT	GTTTTT	195533	VQSRTrancheINDEL99.50to99.90	0	none	0	0	0	1e-6
chr17-007312109-CTTTTT-TTTTTT	chr17	7312109	CTTTTT	TTTTTT	195533	VQSRTrancheINDEL99.50to99.90	0	none	0.003866	0	0	0.003866
chr17-007312129-TAA-AAA	chr17	7312129	TAA	AAA	143511	VQSRTrancheINDEL97.00to99.00	0	none	0.001959	0	0	0.001959
chr17-007312129-TAA-CAA	chr17	7312129	TAA	CAA	143511	VQSRTrancheINDEL97.00to99.00	0	none	9e-6	0	0	9e-6
chr17-007312129-TAA-T	chr17	7312129	TAA	T	143511	VQSRTrancheINDEL97.00to99.00	0	none	0	0	0	1e-6
chr17-007312129-TAA-TAAA	chr17	7312129	TAA	TAAA	143511	VQSRTrancheINDEL97.00to99.00	0	none	6.999999999999998e-5	0	0	6.999999999999998e-5
chr17-007312129-TAA-TTAAA	chr17	7312129	TAA	TTAAA	143511	VQSRTrancheINDEL97.00to99.00	0	none	1.87e-4	0	0	1.87e-4
chr17-007312129-TAA-TTCTTTTAAA	chr17	7312129	TAA	TTCTTTTAAA	143511	VQSRTrancheINDEL97.00to99.00	0	none	5.2999999999999994e-5	0	0	5.2999999999999994e-5
chr17-007312129-TAA-TTTAAA	chr17	7312129	TAA	TTTAAA	143511	VQSRTrancheINDEL97.00to99.00	0	none	7.480000000000004e-4	0	0	7.480000000000004e-4
chr17-007312129-TAA-TTTTAAA	chr17	7312129	TAA	TTTTAAA	143511	VQSRTrancheINDEL97.00to99.00	0	none	0.003587	0	0	0.003587
chr17-007312129-TAA-TTTTTAAA	chr17	7312129	TAA	TTTTTAAA	143511	VQSRTrancheINDEL97.00to99.00	0	none	0.007662	0	0	0.007662
chr17-007312129-TAA-TTTTTTAAA	chr17	7312129	TAA	TTTTTTAAA	143511	VQSRTrancheINDEL97.00to99.00	0	none	0.01375299999999999	0	0	0.01375299999999999
chr17-007312129-TAA-TTTTTTTAAA	chr17	7312129	TAA	TTTTTTTAAA	143511	VQSRTrancheINDEL97.00to99.00	0	none	0.01370099999999999	0	0	0.01370099999999999
chr17-007312129-TAA-TTTTTTTTAAA	chr17	7312129	TAA	TTTTTTTTAAA	143511	VQSRTrancheINDEL97.00to99.00	0	none	0.003108	0	0	0.003108
chr17-007312129-TAA-TTTTTTTTTAAA	chr17	7312129	TAA	TTTTTTTTTAAA	143511	VQSRTrancheINDEL97.00to99.00	0	none	3.810000000000003e-4	0	0	3.810000000000003e-4
chr17-007312129-TAA-TTTTTTTTTTAAA	chr17	7312129	TAA	TTTTTTTTTTAAA	143511	VQSRTrancheINDEL97.00to99.00	0	none	5.2999999999999994e-5	0	0	5.2999999999999994e-5
chr17-007312217-T-C	chr17	7312217	T	C	720267	PASS	0.56315	amr	0.2575359999999999	0	0	0.56315
chr17-007312658-G-A	chr17	7312658	G	A	58312	PASS	0.0068279	nfe	0.003169	1	132	0.0068279
chr17-007313221-G-A	chr17	7313221	G	A	2937922	PASS	0.25909	eas	0.053863	8	134	0.25909
chr17-007313478-G-A	chr17	7313478	G	A	1077	PASS	1.1549e-4	sas	0	1	134	1.1549e-4
chr17-007313780-T-G	chr17	7313780	T	G	1629261	PASS	0.049348	mid	0.03601800000000001	5	134	0.049348
chr17-007314144-T-C	chr17	7314144	T	C	30005399	PASS	0.67433	amr	0.5006020000000007	62	134	0.67433
chr17-007314178-AG-A	chr17	7314178	AG	A	3884897.97	PASS	0.1688	eas	0.065819	4	134	0.1688
chr17-007314603-G-C	chr17	7314603	G	C	76683	PASS	0.0068546	sas	0.00135099999999999	1	134	0.0068546
chr17-007314625-G-A	chr17	7314625	G	A	4105014	PASS	0.12114	mid	0.10221	15	134	0.12114
chr17-007314854-C-T	chr17	7314854	C	T	224	PASS	8.5e-7	nfe	0	1	134	1e-6
chr17-007314928-C-T	chr17	7314928	C	T	63077	PASS	0.0065705	sas	0.00135099999999999	1	134	0.0065705
chr17-007315135-C-A	chr17	7315135	C	A	251452	PASS	0.023209	nfe	0.018735	3	98	0.023209
chr17-007315219-G-A	chr17	7315219	G	A	664081	PASS	0.40985	eas	0.10368500000000004	0	0	0.40985
chr17-007315702-C-A	chr17	7315702	C	A	779	PASS	0	none	0	1	134	1e-6
chr17-007315911-ACTCCTCCCATC-A	chr17	7315911	ACTCCTCCCATC	A	10766579	PASS	0	none	0	0	134	1e-6
chr17-007315911-ACTCCTCCCATC-ACTCCCATC	chr17	7315911	ACTCCTCCCATC	ACTCCCATC	10766579	PASS	0	none	9e-6	0	134	9e-6
chr17-007315911-ACTCCTCCCATC-GCTCCTCCCATC	chr17	7315911	ACTCCTCCCATC	GCTCCTCCCATC	10766579	PASS	0	none	0.5345570000000007	71	134	0.5345570000000007
chr17-007317150-G-A	chr17	7317150	G	A	80782	PASS	0	none	0	0	134	1e-6
chr17-007317150-G-C	chr17	7317150	G	C	80782	PASS	0.010387	nfe	0.00588	1	134	0.010387
chr17-007317378-G-T	chr17	7317378	G	T	6904764	PASS	0.33145	nfe	0.2552639999999996	41	134	0.33145
chr17-007317562-C-A	chr17	7317562	C	A	1751081	PASS	9.791e-5	sas	2.2000000000000003e-5	0	134	9.791e-5
chr17-007317562-C-T	chr17	7317562	C	T	1751081	PASS	0.045644	nfe	0.036603	8	134	0.045644
chr17-007317648-C-T	chr17	7317648	C	T	58274	PASS	0.0067603	sas	0.00149699999999999	1	134	0.0067603
chr17-007317878-C-T	chr17	7317878	C	T	879661	PASS	0.0282	nfe	0.01561699999999999	2	134	0.0282
chr17-007318066-G-A	chr17	7318066	G	A	41022568	PASS	0.92827	eas	0.5641330000000002	71	134	0.92827
chr17-007318220-G-C	chr17	7318220	G	C	4625732	PASS	0.1726	eas	0.06469400000000002	4	134	0.1726
chr17-007318225-T-C	chr17	7318225	T	C	38121676	PASS	0.93333	eas	0.5649180000000003	71	134	0.93333
chr17-007318388-G-T	chr17	7318388	G	T	29463597	PASS	0.66971	amr	0.49327099999999946	62	134	0.66971
chr17-007321000-T-C	chr17	7321000	T	C	17751856	PASS	0.67594	amr	0.5023060000000006	63	134	0.67594
chr17-007321114-C-T	chr17	7321114	C	T	655872	PASS	0.025615	nfe	0.01438099999999999	3	134	0.025615
chr17-007321200-T-A	chr17	7321200	T	A	299483	PASS	0.014427	mid	0.005416	1	134	0.014427
chr17-007321602-C-G	chr17	7321602	C	G	10439763	PASS	0.377	eas	0.13648500000000002	17	134	0.377
chr17-007321715-C-G	chr17	7321715	C	G	45754	PASS	0	none	0	0	134	1e-6
chr17-007321715-C-T	chr17	7321715	C	T	45754	PASS	7.5321e-4	nfe	4.950000000000003e-4	1	134	7.5321e-4
chr17-007321830-C-G	chr17	7321830	C	G	23733968	PASS	0.55803	amr	0.41300399999999954	58	134	0.55803
chr17-007322066-A-C	chr17	7322066	A	C	37016	PASS	0.0068668	sas	0.00144799999999999	1	134	0.0068668
chr17-007322103-G-C	chr17	7322103	G	C	250201	PASS	0.14339	afr	0.01196799999999999	1	134	0.14339
chr17-007322106-T-C	chr17	7322106	T	C	19496070	PASS	0.99119	eas	0.9582100000000005	133	134	0.99119
chr17-007322112-C-T	chr17	7322112	C	T	8547	PASS	5.7481e-4	amr	3.3800000000000046e-4	1	134	5.7481e-4
chr17-007323393-T-C	chr17	7323393	T	C	2329076	PASS	0.16997	eas	0.06517600000000001	4	134	0.16997
chr17-007323638-G-A	chr17	7323638	G	A	10495608	PASS	0.22052	nfe	0.131562	28	134	0.22052
chr17-007325137-A-C	chr17	7325137	A	C	35986	PASS	0.011336	nfe	0.01529799999999999	6	126	0.01529799999999999
chr17-007325144-TG-GG	chr17	7325144	TG	GG	44938	VQSRTrancheINDEL99.95to100.00	0	none	9e-6	0	126	9e-6
chr17-007325144-TG-T	chr17	7325144	TG	T	44938	VQSRTrancheINDEL99.95to100.00	5.7e-7	nfe	0	0	126	1e-6
chr17-007325144-TG-TCCCCCCCCCCCCCCCCG	chr17	7325144	TG	TCCCCCCCCCCCCCCCCG	44938	VQSRTrancheINDEL99.95to100.00	0	none	0	0	126	1e-6
chr17-007325144-TG-TCCCCCCG	chr17	7325144	TG	TCCCCCCG	44938	VQSRTrancheINDEL99.95to100.00	0	none	0	0	126	1e-6
chr17-007325144-TG-TCCG	chr17	7325144	TG	TCCG	44938	VQSRTrancheINDEL99.95to100.00	0	none	0	0	126	1e-6
chr17-007325144-TG-TCG	chr17	7325144	TG	TCG	44938	VQSRTrancheINDEL99.95to100.00	0	none	9e-6	0	126	9e-6
chr17-007325144-TG-TGGGG	chr17	7325144	TG	TGGGG	44938	VQSRTrancheINDEL99.95to100.00	0	none	2.2000000000000003e-5	0	126	2.2000000000000003e-5
chr17-007325144-TG-TGGGGG	chr17	7325144	TG	TGGGGG	44938	VQSRTrancheINDEL99.95to100.00	0	none	2.2000000000000003e-5	0	126	2.2000000000000003e-5
chr17-007325144-TG-TGGGGGG	chr17	7325144	TG	TGGGGGG	44938	VQSRTrancheINDEL99.95to100.00	0	none	5.2999999999999994e-5	0	126	5.2999999999999994e-5
chr17-007325144-TG-TGGGGGGG	chr17	7325144	TG	TGGGGGGG	44938	VQSRTrancheINDEL99.95to100.00	0	none	5.2999999999999994e-5	0	126	5.2999999999999994e-5
chr17-007325144-TG-TGGGGGGGG	chr17	7325144	TG	TGGGGGGGG	44938	VQSRTrancheINDEL99.95to100.00	0	none	2.2999999999999995e-4	0	126	2.2999999999999995e-4
chr17-007325144-TG-TGGGGGGGGG	chr17	7325144	TG	TGGGGGGGGG	44938	VQSRTrancheINDEL99.95to100.00	0	none	3.820000000000003e-4	0	126	3.820000000000003e-4
chr17-007325144-TG-TGGGGGGGGGG	chr17	7325144	TG	TGGGGGGGGGG	44938	VQSRTrancheINDEL99.95to100.00	0	none	5.640000000000005e-4	0	126	5.640000000000005e-4
chr17-007325144-TG-TGGGGGGGGGGG	chr17	7325144	TG	TGGGGGGGGGGG	44938	VQSRTrancheINDEL99.95to100.00	0	none	0.00103599999999999	0	126	0.00103599999999999
chr17-007325144-TG-TGGGGGGGGGGGG	chr17	7325144	TG	TGGGGGGGGGGGG	44938	VQSRTrancheINDEL99.95to100.00	0	none	0.00122899999999999	0	126	0.00122899999999999
chr17-007325144-TG-TGGGGGGGGGGGGCG	chr17	7325144	TG	TGGGGGGGGGGGGCG	44938	VQSRTrancheINDEL99.95to100.00	0	none	0	0	126	1e-6
chr17-007325144-TG-TGGGGGGGGGGGGG	chr17	7325144	TG	TGGGGGGGGGGGGG	44938	VQSRTrancheINDEL99.95to100.00	0	none	0.00113199999999999	1	126	0.00113199999999999
chr17-007325144-TG-TGGGGGGGGGGGGGG	chr17	7325144	TG	TGGGGGGGGGGGGGG	44938	VQSRTrancheINDEL99.95to100.00	0	none	0.00127699999999999	0	126	0.00127699999999999
chr17-007325144-TG-TGGGGGGGGGGGGGGCGGGGGGGGGGGGGGGG	chr17	7325144	TG	TGGGGGGGGGGGGGGCGGGGGGGGGGGGGGGG	44938	VQSRTrancheINDEL99.95to100.00	0	none	0	0	126	1e-6
chr17-007325144-TG-TGGGGGGGGGGGGGGG	chr17	7325144	TG	TGGGGGGGGGGGGGGG	44938	VQSRTrancheINDEL99.95to100.00	0	none	0.00164399999999999	0	126	0.00164399999999999
chr17-007325144-TG-TGGGGGGGGGGGGGGGG	chr17	7325144	TG	TGGGGGGGGGGGGGGGG	44938	VQSRTrancheINDEL99.95to100.00	0	none	0.00137499999999999	3	126	0.00137499999999999
chr17-007325144-TG-TGGGGGGGGGGGGGGGGCGGGGGGGGGGGGGGGGGGGGGGGGGG	chr17	7325144	TG	TGGGGGGGGGGGGGGGGCGGGGGGGGGGGGGGGGGGGGGGGGGG	44938	VQSRTrancheINDEL99.95to100.00	0	none	0	0	126	1e-6
chr17-007325144-TG-TGGGGGGGGGGGGGGGGG	chr17	7325144	TG	TGGGGGGGGGGGGGGGGG	44938	VQSRTrancheINDEL99.95to100.00	0	none	0.00108399999999999	1	126	0.00108399999999999
chr17-007325144-TG-TGGGGGGGGGGGGGGGGGCGGGGGG	chr17	7325144	TG	TGGGGGGGGGGGGGGGGGCGGGGGG	44938	VQSRTrancheINDEL99.95to100.00	0	none	0	0	126	1e-6
chr17-007325144-TG-TGGGGGGGGGGGGGGGGGCGGGGGGGGGGGGGGGGGGGGG	chr17	7325144	TG	TGGGGGGGGGGGGGGGGGCGGGGGGGGGGGGGGGGGGGGG	44938	VQSRTrancheINDEL99.95to100.00	0	none	0	0	126	1e-6
chr17-007325144-TG-TGGGGGGGGGGGGGGGGGG	chr17	7325144	TG	TGGGGGGGGGGGGGGGGGG	44938	VQSRTrancheINDEL99.95to100.00	0	none	2.09e-4	0	126	2.09e-4
chr17-007325144-TG-TGGGGGGGGGGGGGGGGGGG	chr17	7325144	TG	TGGGGGGGGGGGGGGGGGGG	44938	VQSRTrancheINDEL99.95to100.00	0	none	1.47e-4	0	126	1.47e-4
chr17-007325144-TG-TGGGGGGGGGGGGGGGGGGGG	chr17	7325144	TG	TGGGGGGGGGGGGGGGGGGGG	44938	VQSRTrancheINDEL99.95to100.00	0	none	7.099999999999998e-5	0	126	7.099999999999998e-5
chr17-007325144-TG-TGGGGGGGGGGGGGGGGGGGGG	chr17	7325144	TG	TGGGGGGGGGGGGGGGGGGGGG	44938	VQSRTrancheINDEL99.95to100.00	0	none	5.2999999999999994e-5	0	126	5.2999999999999994e-5
chr17-007325144-TG-TGGGGGGGGGGGGGGGGGGGGGG	chr17	7325144	TG	TGGGGGGGGGGGGGGGGGGGGGG	44938	VQSRTrancheINDEL99.95to100.00	0	none	5.2999999999999994e-5	0	126	5.2999999999999994e-5
chr17-007325144-TG-TGGGGGGGGGGGGGGGGGGGGGGG	chr17	7325144	TG	TGGGGGGGGGGGGGGGGGGGGGGG	44938	VQSRTrancheINDEL99.95to100.00	0	none	2.2000000000000003e-5	0	126	2.2000000000000003e-5
chr17-007325144-TG-TGGGGGGGGGGGGGGGGGGGGGGGG	chr17	7325144	TG	TGGGGGGGGGGGGGGGGGGGGGGGG	44938	VQSRTrancheINDEL99.95to100.00	0	none	0	0	126	1e-6
chr17-007325144-TG-TGGGGGGGGGGGGGGGGGGGGGGGGGGGG	chr17	7325144	TG	TGGGGGGGGGGGGGGGGGGGGGGGGGGGG	44938	VQSRTrancheINDEL99.95to100.00	0	none	2.2000000000000003e-5	0	126	2.2000000000000003e-5
chr17-007325144-TG-TGGGGGGGGGGGGGGGGGGGGGGGGGGGGGG	chr17	7325144	TG	TGGGGGGGGGGGGGGGGGGGGGGGGGGGGGG	44938	VQSRTrancheINDEL99.95to100.00	0	none	9e-6	0	126	9e-6
chr17-007325144-TG-TGGGGGGGGGGGGGGGGGGGGGGGGGGGGGGGG	chr17	7325144	TG	TGGGGGGGGGGGGGGGGGGGGGGGGGGGGGGGG	44938	VQSRTrancheINDEL99.95to100.00	0	none	0	0	126	1e-6
chr17-007325144-TG-TGGGGGGGGGGGGGGGGGGGGGGGGGGGGGGGGG	chr17	7325144	TG	TGGGGGGGGGGGGGGGGGGGGGGGGGGGGGGGGG	44938	VQSRTrancheINDEL99.95to100.00	0	none	0	0	126	1e-6
chr17-007325144-TG-TGGGGGGGGGGGGGGGGGGGGGGGGGGGGGGGGGG	chr17	7325144	TG	TGGGGGGGGGGGGGGGGGGGGGGGGGGGGGGGGGG	44938	VQSRTrancheINDEL99.95to100.00	0	none	0	0	126	1e-6
chr17-007325144-TG-TGGGGGGGGGGGGGGGGGGGGGGGGGGGGGGGGGGCGGGG	chr17	7325144	TG	TGGGGGGGGGGGGGGGGGGGGGGGGGGGGGGGGGGCGGGG	44938	VQSRTrancheINDEL99.95to100.00	0	none	0	0	126	1e-6
chr17-007325144-TG-TGGGGGGGGGGGGGGGGGGGGGGGGGGGGGGGGGGG	chr17	7325144	TG	TGGGGGGGGGGGGGGGGGGGGGGGGGGGGGGGGGGG	44938	VQSRTrancheINDEL99.95to100.00	0	none	0	0	126	1e-6
chr17-007325144-TG-TGGGGGGGGGGGGGGGGGGGGGGGGGGGGGGGGGGGG	chr17	7325144	TG	TGGGGGGGGGGGGGGGGGGGGGGGGGGGGGGGGGGGG	44938	VQSRTrancheINDEL99.95to100.00	0	none	0	0	126	1e-6
chr17-007325144-TG-TGGGGGGGGGGGGGGGGGGGGGGGGGGGGGGGGGGGGGGG	chr17	7325144	TG	TGGGGGGGGGGGGGGGGGGGGGGGGGGGGGGGGGGGGGGG	44938	VQSRTrancheINDEL99.95to100.00	0	none	2.2000000000000003e-5	0	126	2.2000000000000003e-5
chr17-007325144-TG-TGGGGGGGGGGGGGGGGGGGGGGGGGGGGGGGGGGGGGGGG	chr17	7325144	TG	TGGGGGGGGGGGGGGGGGGGGGGGGGGGGGGGGGGGGGGGG	44938	VQSRTrancheINDEL99.95to100.00	0	none	2.2000000000000003e-5	0	126	2.2000000000000003e-5
chr17-007325144-TG-TGGGGGGGGGGGGGGGGGGGGGGGGGGGGGGGGGGGGGGGGG	chr17	7325144	TG	TGGGGGGGGGGGGGGGGGGGGGGGGGGGGGGGGGGGGGGGGG	44938	VQSRTrancheINDEL99.95to100.00	0	none	0	0	126	1e-6
chr17-007325144-TG-TGGGGGGGGGGGGGGGGGGGGGGGGGGGGGGGGGGGGGGGGGG	chr17	7325144	TG	TGGGGGGGGGGGGGGGGGGGGGGGGGGGGGGGGGGGGGGGGGG	44938	VQSRTrancheINDEL99.95to100.00	0	none	0	0	126	1e-6
chr17-007325144-TG-TGGGGGGGGGGGGGGGGGGGGGGGGGGGGGGGGGGGGGGGGGGG	chr17	7325144	TG	TGGGGGGGGGGGGGGGGGGGGGGGGGGGGGGGGGGGGGGGGGGG	44938	VQSRTrancheINDEL99.95to100.00	0	none	0	0	126	1e-6
chr17-007325144-TG-TGGGGGGGGGGGGGGGGGGGGGGGGGGGGGGGGGGGGGGGGGGGG	chr17	7325144	TG	TGGGGGGGGGGGGGGGGGGGGGGGGGGGGGGGGGGGGGGGGGGGG	44938	VQSRTrancheINDEL99.95to100.00	0	none	5.2999999999999994e-5	0	126	5.2999999999999994e-5
chr17-007325144-TG-TGGGGGGGGGGGGGGGGGGGGGGGGGGGGGGGGGGGGGGGGGGGGG	chr17	7325144	TG	TGGGGGGGGGGGGGGGGGGGGGGGGGGGGGGGGGGGGGGGGGGGGG	44938	VQSRTrancheINDEL99.95to100.00	0	none	7.099999999999998e-5	0	126	7.099999999999998e-5
chr17-007325144-TG-TGGGGGGGGGGGGGGGGGGGGGGGGGGGGGGGGGGGGGGGGGGGGGG	chr17	7325144	TG	TGGGGGGGGGGGGGGGGGGGGGGGGGGGGGGGGGGGGGGGGGGGGGG	44938	VQSRTrancheINDEL99.95to100.00	0	none	2.2000000000000003e-5	0	126	2.2000000000000003e-5
chr17-007325144-TG-TGGGGGGGGGGGGGGGGGGGGGGGGGGGGGGGGGGGGGGGGGGGGGGG	chr17	7325144	TG	TGGGGGGGGGGGGGGGGGGGGGGGGGGGGGGGGGGGGGGGGGGGGGGG	44938	VQSRTrancheINDEL99.95to100.00	0	none	0	0	126	1e-6
chr17-007325144-TG-TGGGGGGGGGGGGGGGGGGGGGGGGGGGGGGGGGGGGGGGGGGGGGGGG	chr17	7325144	TG	TGGGGGGGGGGGGGGGGGGGGGGGGGGGGGGGGGGGGGGGGGGGGGGGG	44938	VQSRTrancheINDEL99.95to100.00	0	none	3.6999999999999985e-5	1	126	3.6999999999999985e-5
chr17-007325144-TG-TGGGGGGGGGGGGGGGGGGGGGGGGGGGGGGGGGGGGGGGGGGGGGGGGG	chr17	7325144	TG	TGGGGGGGGGGGGGGGGGGGGGGGGGGGGGGGGGGGGGGGGGGGGGGGGG	44938	VQSRTrancheINDEL99.95to100.00	0	none	5.2999999999999994e-5	0	126	5.2999999999999994e-5
chr17-007325144-TG-TGGGGGGGGGGGGGGGGGGGGGGGGGGGGGGGGGGGGGGGGGGGGGGGGGG	chr17	7325144	TG	TGGGGGGGGGGGGGGGGGGGGGGGGGGGGGGGGGGGGGGGGGGGGGGGGGG	44938	VQSRTrancheINDEL99.95to100.00	0	none	3.6999999999999985e-5	0	126	3.6999999999999985e-5
chr17-007325144-TG-TGGGGGGGGGGGGGGGGGGGGGGGGGGGGGGGGGGGGGGGGGGGGGGGGGGG	chr17	7325144	TG	TGGGGGGGGGGGGGGGGGGGGGGGGGGGGGGGGGGGGGGGGGGGGGGGGGGG	44938	VQSRTrancheINDEL99.95to100.00	0	none	7.099999999999998e-5	0	126	7.099999999999998e-5
chr17-007325144-TG-TGGGGGGGGGGGGGGGGGGGGGGGGGGGGGGGGGGGGGGGGGGGGGGGGGGGG	chr17	7325144	TG	TGGGGGGGGGGGGGGGGGGGGGGGGGGGGGGGGGGGGGGGGGGGGGGGGGGGG	44938	VQSRTrancheINDEL99.95to100.00	0	none	3.6999999999999985e-5	0	126	3.6999999999999985e-5
chr17-007325144-TG-TGGGGGGGGGGGGGGGGGGGGGGGGGGGGGGGGGGGGGGGGGGGGGGGGGGGGGGG	chr17	7325144	TG	TGGGGGGGGGGGGGGGGGGGGGGGGGGGGGGGGGGGGGGGGGGGGGGGGGGGGGGG	44938	VQSRTrancheINDEL99.95to100.00	0	none	9e-6	0	126	9e-6
chr17-007325144-TG-TGGGGGGGGGGGGGGGGGGGGGGGGGGGGGGGGGGGGGGGGGGGGGGGGGGGGGGGG	chr17	7325144	TG	TGGGGGGGGGGGGGGGGGGGGGGGGGGGGGGGGGGGGGGGGGGGGGGGGGGGGGGGG	44938	VQSRTrancheINDEL99.95to100.00	0	none	0	0	126	1e-6
chr17-007325144-TG-TGGGGGGGGGGGGGGGGGGGGGGGGGGGGGGGGGGGGGGGGGGGGGGGGGGGGGGGGG	chr17	7325144	TG	TGGGGGGGGGGGGGGGGGGGGGGGGGGGGGGGGGGGGGGGGGGGGGGGGGGGGGGGGG	44938	VQSRTrancheINDEL99.95to100.00	0	none	2.2000000000000003e-5	0	126	2.2000000000000003e-5
chr17-007325144-TG-TGGGGGGGGGGGGGGGGGGGGGGGGGGGGGGGGGGGGGGGGGGGGGGGGGGGGGGGGGG	chr17	7325144	TG	TGGGGGGGGGGGGGGGGGGGGGGGGGGGGGGGGGGGGGGGGGGGGGGGGGGGGGGGGGG	44938	VQSRTrancheINDEL99.95to100.00	0	none	0	0	126	1e-6
chr17-007325144-TG-TGGGGGGGGGGGGGGGGGGGGGGGGGGGGGGGGGGGGGGGGGGGGGGGGGGGGGGGGGGGGG	chr17	7325144	TG	TGGGGGGGGGGGGGGGGGGGGGGGGGGGGGGGGGGGGGGGGGGGGGGGGGGGGGGGGGGGGG	44938	VQSRTrancheINDEL99.95to100.00	0	none	0	0	126	1e-6
chr17-007325144-TG-TGGGGGGGGGGGGGGGGGGGGGGGGGGGGGGGGGGGGGGGGGGGGGGGGGGGGGGGGGGGGGGGGG	chr17	7325144	TG	TGGGGGGGGGGGGGGGGGGGGGGGGGGGGGGGGGGGGGGGGGGGGGGGGGGGGGGGGGGGGGGGGG	44938	VQSRTrancheINDEL99.95to100.00	0	none	0	0	126	1e-6
chr17-007325144-TG-TGGGGGGGGGGGGGGGGGGGGGGGGGGGGGGGGGGGGGGGGGGGGGGGGGGGGGGGGGGGGGGGGGG	chr17	7325144	TG	TGGGGGGGGGGGGGGGGGGGGGGGGGGGGGGGGGGGGGGGGGGGGGGGGGGGGGGGGGGGGGGGGGG	44938	VQSRTrancheINDEL99.95to100.00	0	none	0	0	126	1e-6
chr17-007325144-TG-TGGGGGGGGGGGGGGGGGGGGGGGGGGGGGGGGGGGGGGGGGGGGGGGGGGGGGGGGGGGGGGGGGGG	chr17	7325144	TG	TGGGGGGGGGGGGGGGGGGGGGGGGGGGGGGGGGGGGGGGGGGGGGGGGGGGGGGGGGGGGGGGGGGG	44938	VQSRTrancheINDEL99.95to100.00	0	none	0	0	126	1e-6
chr17-007325144-TG-TGGGGGGGGGGGGGGGGGGGGGGGGGGGGGGGGGGGGGGGGGGGGGGGGGGGGGGGGGGGGGGGGGGGG	chr17	7325144	TG	TGGGGGGGGGGGGGGGGGGGGGGGGGGGGGGGGGGGGGGGGGGGGGGGGGGGGGGGGGGGGGGGGGGGG	44938	VQSRTrancheINDEL99.95to100.00	0	none	0	0	126	1e-6
chr17-007325144-TG-TTCCCCG	chr17	7325144	TG	TTCCCCG	44938	VQSRTrancheINDEL99.95to100.00	0	none	0	0	126	1e-6
chr17-007325144-TG-TTGGGGG	chr17	7325144	TG	TTGGGGG	44938	VQSRTrancheINDEL99.95to100.00	0	none	9e-6	0	126	9e-6
chr17-007325144-TG-TTGGGGGGG	chr17	7325144	TG	TTGGGGGGG	44938	VQSRTrancheINDEL99.95to100.00	0	none	9e-6	0	126	9e-6
chr17-007325144-TG-TTGGGGGGGG	chr17	7325144	TG	TTGGGGGGGG	44938	VQSRTrancheINDEL99.95to100.00	0	none	9e-6	0	126	9e-6
chr17-007325144-TG-TTGGGGGGGGG	chr17	7325144	TG	TTGGGGGGGGG	44938	VQSRTrancheINDEL99.95to100.00	0	none	7.099999999999998e-5	0	126	7.099999999999998e-5
chr17-007325144-TG-TTGGGGGGGGGG	chr17	7325144	TG	TTGGGGGGGGGG	44938	VQSRTrancheINDEL99.95to100.00	0	none	1.47e-4	0	126	1.47e-4
chr17-007325144-TG-TTGGGGGGGGGGG	chr17	7325144	TG	TTGGGGGGGGGGG	44938	VQSRTrancheINDEL99.95to100.00	0	none	1.0799999999999996e-4	0	126	1.0799999999999996e-4
chr17-007325144-TG-TTGGGGGGGGGGGG	chr17	7325144	TG	TTGGGGGGGGGGGG	44938	VQSRTrancheINDEL99.95to100.00	0	none	0	0	126	1e-6
chr17-007325144-TG-TTGGGGGGGGGGGGG	chr17	7325144	TG	TTGGGGGGGGGGGGG	44938	VQSRTrancheINDEL99.95to100.00	0	none	1.0799999999999996e-4	0	126	1.0799999999999996e-4
chr17-007325144-TG-TTGGGGGGGGGGGGGG	chr17	7325144	TG	TTGGGGGGGGGGGGGG	44938	VQSRTrancheINDEL99.95to100.00	0	none	9e-6	0	126	9e-6
chr17-007325144-TG-TTGGGGGGGGGGGGGGCGGGGGGGGGGGGGGGGGGGGGGGGGGGGGGG	chr17	7325144	TG	TTGGGGGGGGGGGGGGCGGGGGGGGGGGGGGGGGGGGGGGGGGGGGGG	44938	VQSRTrancheINDEL99.95to100.00	0	none	0	0	126	1e-6
chr17-007325144-TG-TTGGGGGGGGGGGGGGG	chr17	7325144	TG	TTGGGGGGGGGGGGGGG	44938	VQSRTrancheINDEL99.95to100.00	0	none	0	0	126	1e-6
chr17-007325144-TG-TTGGGGGGGGGGGGGGGG	chr17	7325144	TG	TTGGGGGGGGGGGGGGGG	44938	VQSRTrancheINDEL99.95to100.00	0	none	3.6999999999999985e-5	0	126	3.6999999999999985e-5
chr17-007325144-TG-TTGGGGGGGGGGGGGGGGG	chr17	7325144	TG	TTGGGGGGGGGGGGGGGGG	44938	VQSRTrancheINDEL99.95to100.00	0	none	0	0	126	1e-6
chr17-007325144-TG-TTGGGGGGGGGGGGGGGGGGG	chr17	7325144	TG	TTGGGGGGGGGGGGGGGGGGG	44938	VQSRTrancheINDEL99.95to100.00	0	none	2.2000000000000003e-5	0	126	2.2000000000000003e-5
chr17-007325144-TG-TTGGGGGGGGGGGGGGGGGGGG	chr17	7325144	TG	TTGGGGGGGGGGGGGGGGGGGG	44938	VQSRTrancheINDEL99.95to100.00	0	none	0	0	126	1e-6
chr17-007325144-TG-TTGGGGGGGGGGGGGGGGGGGGGGGGGGGGGGGGGGGGGGGGGGGGGGGGGGG	chr17	7325144	TG	TTGGGGGGGGGGGGGGGGGGGGGGGGGGGGGGGGGGGGGGGGGGGGGGGGGGG	44938	VQSRTrancheINDEL99.95to100.00	0	none	0	0	126	1e-6
chr17-007325150-GCCCC-*	chr17	7325150	GCCCC	*	13622378	ExcessHet	0	none	0.01222499999999998	0	120	0.01222499999999998
chr17-007325150-GCCCC-ACCCC	chr17	7325150	GCCCC	ACCCC	13622378	ExcessHet	0	none	5.2999999999999994e-5	0	120	5.2999999999999994e-5
chr17-007325150-GCCCC-CCCCC	chr17	7325150	GCCCC	CCCCC	13622378	ExcessHet	0	none	0.153597	1	120	0.153597
chr17-007325150-GCCCC-G	chr17	7325150	GCCCC	G	13622378	ExcessHet	2.11e-5	nfe	0	0	120	2.11e-5
chr17-007325150-GCCCC-GC	chr17	7325150	GCCCC	GC	13622378	ExcessHet	0	none	0.01036799999999999	2	120	0.01036799999999999
chr17-007325150-GCCCC-GCC	chr17	7325150	GCCCC	GCC	13622378	ExcessHet	0	none	0.4513369999999993	65	120	0.4513369999999993
chr17-007325150-GCCCC-GCCC	chr17	7325150	GCCCC	GCCC	13622378	ExcessHet	0	none	0.08752100000000002	21	120	0.08752100000000002
chr17-007325150-GCCCC-GCCCCC	chr17	7325150	GCCCC	GCCCCC	13622378	ExcessHet	0	none	0.007817	0	120	0.007817
chr17-007325150-GCCCC-GCCCCCC	chr17	7325150	GCCCC	GCCCCCC	13622378	ExcessHet	0	none	1.27e-4	0	120	1.27e-4
chr17-007325150-GCCCC-GCCCCCCC	chr17	7325150	GCCCC	GCCCCCCC	13622378	ExcessHet	0	none	0	0	120	1e-6
chr17-007325150-GCCCC-TCCCC	chr17	7325150	GCCCC	TCCCC	13622378	ExcessHet	0	none	1.47e-4	0	120	1.47e-4
chr17-007325152-C-*	chr17	7325152	C	*	523	VQSRTrancheSNP99.70to99.80	0	none	0.4794389999999995	67	96	0.4794389999999995
chr17-007325152-C-A	chr17	7325152	C	A	523	VQSRTrancheSNP99.70to99.80	0.0023389	amr	3.6999999999999985e-5	0	96	0.0023389
chr17-007325152-C-G	chr17	7325152	C	G	523	VQSRTrancheSNP99.70to99.80	1.4038e-4	nfe	0	0	96	1.4038e-4
chr17-007325153-C-*	chr17	7325153	C	*	1768	VQSRTrancheSNP99.80to99.90	0	none	0.017493	4	92	0.017493
chr17-007325153-C-A	chr17	7325153	C	A	1768	VQSRTrancheSNP99.80to99.90	3.9161e-4	amr	7.099999999999998e-5	0	92	3.9161e-4
chr17-007325153-C-T	chr17	7325153	C	T	1768	VQSRTrancheSNP99.80to99.90	2.723e-5	nfe	0	0	92	2.723e-5
chr17-007325160-C-CTT	chr17	7325160	C	CTT	9297095	ExcessHet	0.0034543	eas	3.6999999999999985e-5	0	114	0.0034543
chr17-007325160-C-T	chr17	7325160	C	T	9297095	ExcessHet	0.61836	eas	0.36066599999999993	48	114	0.61836
chr17-007326226-C-T	chr17	7326226	C	T	2548070	PASS	0.17162	eas	0.063062000000000007	3	134	0.17162
chr17-007327028-A-G	chr17	7327028	A	G	100986	PASS	0.0067988	sas	0.00149699999999999	1	134	0.0067988
chr17-007327111-C-T	chr17	7327111	C	T	332531	PASS	0.025566	sas	0.005622	1	134	0.025566
chr17-007327299-AC-A	chr17	7327299	AC	A	12208.97	VQSRTrancheINDEL95.00to96.00	7.7e-7	nfe	0	0	134	1e-6
chr17-007327299-AC-ACC	chr17	7327299	AC	ACC	12208.97	VQSRTrancheINDEL95.00to96.00	0	none	2.2000000000000003e-5	0	134	2.2000000000000003e-5
chr17-007327299-AC-ACCC	chr17	7327299	AC	ACCC	12208.97	VQSRTrancheINDEL95.00to96.00	0	none	1.27e-4	1	134	1.27e-4
chr17-007327526-G-T	chr17	7327526	G	T	10803400	PASS	0.24742	sas	0.199051	28	134	0.24742
chr17-007327884-C-T	chr17	7327884	C	T	114038	PASS	0.0044998	nfe	0.00249	1	134	0.0044998
chr17-007327917-T-C	chr17	7327917	T	C	4694504	PASS	0.37982	eas	0.159067	17	134	0.37982
chr17-007329094-C-T	chr17	7329094	C	T	291671	PASS	0.0086408	nfe	0.005545	1	134	0.0086408
chr17-007329124-C-T	chr17	7329124	C	T	75736	PASS	0.0067579	sas	0.00135099999999999	1	134	0.0067579
chr17-007329241-GC-*	chr17	7329241	GC	*	34042.97	VQSRTrancheINDEL99.95to100.00	0	none	9e-6	0	128	9e-6
chr17-007329241-GC-G	chr17	7329241	GC	G	34042.97	VQSRTrancheINDEL99.95to100.00	0	none	0	0	128	1e-6
chr17-007329241-GC-GCC	chr17	7329241	GC	GCC	34042.97	VQSRTrancheINDEL99.95to100.00	0	none	0.00110799999999999	1	128	0.00110799999999999
chr17-007329241-GC-GCCC	chr17	7329241	GC	GCCC	34042.97	VQSRTrancheINDEL99.95to100.00	0	none	0	0	128	1e-6
chr17-007329241-GC-GCCCCCC	chr17	7329241	GC	GCCCCCC	34042.97	VQSRTrancheINDEL99.95to100.00	0	none	5.41e-4	0	128	5.41e-4
chr17-007329241-GC-GCCCCCCCC	chr17	7329241	GC	GCCCCCCCC	34042.97	VQSRTrancheINDEL99.95to100.00	0	none	7.099999999999998e-5	0	128	7.099999999999998e-5
chr17-007329241-GC-GCCCCCCCCC	chr17	7329241	GC	GCCCCCCCCC	34042.97	VQSRTrancheINDEL99.95to100.00	0	none	0.006291	2	128	0.006291
chr17-007329241-GC-GCCCCCCCCCC	chr17	7329241	GC	GCCCCCCCCCC	34042.97	VQSRTrancheINDEL99.95to100.00	0	none	2.2000000000000003e-5	0	128	2.2000000000000003e-5
chr17-007329241-GC-GCCCCCCCCCCCC	chr17	7329241	GC	GCCCCCCCCCCCC	34042.97	VQSRTrancheINDEL99.95to100.00	0	none	0	0	128	1e-6
chr17-007329241-GC-GCCCCCCCCCCCCC	chr17	7329241	GC	GCCCCCCCCCCCCC	34042.97	VQSRTrancheINDEL99.95to100.00	0	none	0	0	128	1e-6
chr17-007329241-GC-GCCCCCCCCCCCCCCCC	chr17	7329241	GC	GCCCCCCCCCCCCCCCC	34042.97	VQSRTrancheINDEL99.95to100.00	0	none	0	0	128	1e-6
chr17-007329241-GC-GCCCCCCCCCCCCCCCCCCCC	chr17	7329241	GC	GCCCCCCCCCCCCCCCCCCCC	34042.97	VQSRTrancheINDEL99.95to100.00	0	none	0	0	128	1e-6
chr17-007329241-GC-GCCCCCCCCCCCCCCCCCCCCCCAGGCCCCCCACCC	chr17	7329241	GC	GCCCCCCCCCCCCCCCCCCCCCCAGGCCCCCCACCC	34042.97	VQSRTrancheINDEL99.95to100.00	0	none	0	0	128	1e-6
chr17-007329241-GC-GCCCCCCCCCCCCCCCCCCCCCCCCCCCCCCCCCCCCCCCCCCCCCC	chr17	7329241	GC	GCCCCCCCCCCCCCCCCCCCCCCCCCCCCCCCCCCCCCCCCCCCCCC	34042.97	VQSRTrancheINDEL99.95to100.00	0	none	0	0	128	1e-6
chr17-007329241-GC-GCCCCCCCCCCCCCCCCCCCCCCCCCCCCCCGCCCCCC	chr17	7329241	GC	GCCCCCCCCCCCCCCCCCCCCCCCCCCCCCCGCCCCCC	34042.97	VQSRTrancheINDEL99.95to100.00	0	none	0	0	128	1e-6
chr17-007329241-GC-GCCCCCCCCCCCCCCCCCCCCCCCGGCCAGGGCCCCC	chr17	7329241	GC	GCCCCCCCCCCCCCCCCCCCCCCCGGCCAGGGCCCCC	34042.97	VQSRTrancheINDEL99.95to100.00	0	none	0	0	128	1e-6
chr17-007329241-GC-GCCCCCCCCCCCCCCCCGCCCCCGGGCCCGGGCCCCCC	chr17	7329241	GC	GCCCCCCCCCCCCCCCCGCCCCCGGGCCCGGGCCCCCC	34042.97	VQSRTrancheINDEL99.95to100.00	0	none	0	0	128	1e-6
chr17-007329241-GC-GGCC	chr17	7329241	GC	GGCC	34042.97	VQSRTrancheINDEL99.95to100.00	0	none	9e-6	0	128	9e-6
chr17-007329241-GC-GGCCC	chr17	7329241	GC	GGCCC	34042.97	VQSRTrancheINDEL99.95to100.00	0	none	0	0	128	1e-6
chr17-007329241-GC-GGCCCCC	chr17	7329241	GC	GGCCCCC	34042.97	VQSRTrancheINDEL99.95to100.00	0	none	0	0	128	1e-6
chr17-007329241-GC-GGCCCCCCCC	chr17	7329241	GC	GGCCCCCCCC	34042.97	VQSRTrancheINDEL99.95to100.00	0	none	0	0	128	1e-6
chr17-007329246-CA-*	chr17	7329246	CA	*	27896.97	VQSRTrancheINDEL99.95to100.00	0	none	9e-6	0	128	9e-6
chr17-007329246-CA-C	chr17	7329246	CA	C	27896.97	VQSRTrancheINDEL99.95to100.00	0.0097467	nfe	0.01138999999999999	4	128	0.01138999999999999
chr17-007329246-CA-CACCCCCCCCCCGCCCCCCCCAA	chr17	7329246	CA	CACCCCCCCCCCGCCCCCCCCAA	27896.97	VQSRTrancheINDEL99.95to100.00	0	none	0	0	128	1e-6
chr17-007329247-A-*	chr17	7329247	A	*	63602	VQSRTrancheINDEL99.95to100.00	0	none	0.01141599999999998	4	44	0.01141599999999998
chr17-007329247-A-AC	chr17	7329247	A	AC	63602	VQSRTrancheINDEL99.95to100.00	4.108e-4	nfe	4.04e-4	0	44	4.108e-4
chr17-007329247-A-ACCCCC	chr17	7329247	A	ACCCCC	63602	VQSRTrancheINDEL99.95to100.00	0	none	0	0	44	1e-6
chr17-007329247-A-C	chr17	7329247	A	C	63602	VQSRTrancheINDEL99.95to100.00	0.041316	nfe	0.023137	5	44	0.041316
chr17-007329247-A-G	chr17	7329247	A	G	63602	VQSRTrancheINDEL99.95to100.00	0	none	0	0	44	1e-6
chr17-007329253-G-*	chr17	7329253	G	*	89983	ExcessHet	0	none	0	0	50	1e-6
chr17-007329253-G-C	chr17	7329253	G	C	89983	ExcessHet	0.043277	nfe	0.03415700000000001	8	50	0.043277
chr17-007329253-G-GCC	chr17	7329253	G	GCC	89983	ExcessHet	7.35e-6	sas	2.08e-4	0	50	2.08e-4
chr17-007329253-G-GCCC	chr17	7329253	G	GCCC	89983	ExcessHet	0	none	6.999999999999998e-5	0	50	6.999999999999998e-5
chr17-007329253-G-GGCC	chr17	7329253	G	GGCC	89983	ExcessHet	0	none	0	0	50	1e-6
chr17-007329256-CGG-*	chr17	7329256	CGG	*	22808.97	VQSRTrancheINDEL99.95to100.00	0	none	0	0	128	1e-6
chr17-007329256-CGG-C	chr17	7329256	CGG	C	22808.97	VQSRTrancheINDEL99.95to100.00	0.0025324	nfe	0.01036999999999999	2	128	0.01036999999999999
chr17-007329257-G-*	chr17	7329257	G	*	6162	PASS	0	none	0.01037299999999999	2	44	0.01037299999999999
chr17-007329257-G-A	chr17	7329257	G	A	6162	PASS	1.6023e-4	afr	9e-6	0	44	1.6023e-4
chr17-007329257-G-C	chr17	7329257	G	C	6162	PASS	8.0097e-4	nfe	0.00296	0	44	0.00296
chr17-007329258-G-*	chr17	7329258	G	*	851	VQSRTrancheINDEL99.95to100.00	0	none	0.01038199999999999	2	76	0.01038199999999999
chr17-007329258-G-C	chr17	7329258	G	C	851	VQSRTrancheINDEL99.95to100.00	8.729e-5	nfe	3.600000000000004e-4	0	76	3.600000000000004e-4
chr17-007329258-G-GCCCC	chr17	7329258	G	GCCCC	851	VQSRTrancheINDEL99.95to100.00	0	none	0	0	76	1e-6
chr17-007329262-CGGTCCAGGGCCT-AGGTCCAGGGCCT	chr17	7329262	CGGTCCAGGGCCT	AGGTCCAGGGCCT	6441	VQSRTrancheINDEL99.95to100.00	0	none	0	0	130	1e-6
chr17-007329262-CGGTCCAGGGCCT-C	chr17	7329262	CGGTCCAGGGCCT	C	6441	VQSRTrancheINDEL99.95to100.00	4.3e-6	nfe	0.003422	1	130	0.003422
chr17-007329262-CGGTCCAGGGCCT-CCCAGGGCCT	chr17	7329262	CGGTCCAGGGCCT	CCCAGGGCCT	6441	VQSRTrancheINDEL99.95to100.00	0	none	2.09e-4	0	130	2.09e-4
chr17-007329262-CGGTCCAGGGCCT-CCCT	chr17	7329262	CGGTCCAGGGCCT	CCCT	6441	VQSRTrancheINDEL99.95to100.00	0	none	8.9e-5	0	130	8.9e-5
chr17-007329262-CGGTCCAGGGCCT-CCGGGTCCAGGGCCT	chr17	7329262	CGGTCCAGGGCCT	CCGGGTCCAGGGCCT	6441	VQSRTrancheINDEL99.95to100.00	0	none	9e-6	0	130	9e-6
chr17-007329262-CGGTCCAGGGCCT-CTCCAGGGCCT	chr17	7329262	CGGTCCAGGGCCT	CTCCAGGGCCT	6441	VQSRTrancheINDEL99.95to100.00	0	none	9e-6	0	130	9e-6
chr17-007329263-G-*	chr17	7329263	G	*	290	PASS	0	none	0.003971	1	32	0.003971
chr17-007329263-G-C	chr17	7329263	G	C	290	PASS	3.7e-6	nfe	2.08e-4	0	32	2.08e-4
chr17-007329267-CAGGG-*	chr17	7329267	CAGGG	*	352.97	VQSRTrancheINDEL99.95to100.00	0	none	0.0036	1	130	0.0036
chr17-007329267-CAGGG-C	chr17	7329267	CAGGG	C	352.97	VQSRTrancheINDEL99.95to100.00	0	none	1.27e-4	0	130	1.27e-4
chr17-007329267-CAGGG-CG	chr17	7329267	CAGGG	CG	352.97	VQSRTrancheINDEL99.95to100.00	0	none	9e-6	0	130	9e-6
chr17-007329271-G-*	chr17	7329271	G	*	3697	PASS	0	none	0.003778	1	130	0.003778
chr17-007329271-G-A	chr17	7329271	G	A	3697	PASS	8.481e-5	nfe	8.9e-5	0	130	8.9e-5
chr17-007329271-G-C	chr17	7329271	G	C	3697	PASS	3.4e-7	nfe	9e-6	0	130	9e-6
chr17-007329274-T-*	chr17	7329274	T	*	431	PASS	0	none	0.00339	1	48	0.00339
chr17-007329274-T-C	chr17	7329274	T	C	431	PASS	4.92e-6	nfe	1.88e-4	0	48	1.88e-4
chr17-007329274-T-G	chr17	7329274	T	G	431	PASS	0	none	0	0	48	1e-6
chr17-007329397-C-CG	chr17	7329397	C	CG	3447391.97	PASS	0.23846	mid	0.176519	26	128	0.23846
chr17-007329397-C-CGG	chr17	7329397	C	CGG	3447391.97	PASS	0.001309	nfe	4.270000000000005e-4	0	128	0.001309
chr17-007332609-A-*	chr17	7332609	A	*	464525	PASS	0	none	6.999999999999998e-5	0	0	6.999999999999998e-5
chr17-007332609-A-C	chr17	7332609	A	C	464525	PASS	0.54333	eas	0.207918	0	0	0.54333
chr17-007332609-A-G	chr17	7332609	A	G	464525	PASS	0	none	0	0	0	1e-6
chr17-007336514-G-A	chr17	7336514	G	A	1268	PASS	9.532e-5	afr	9e-6	0	72	9.532e-5
chr17-007336514-G-C	chr17	7336514	G	C	1268	PASS	2.4984e-4	nfe	7.260000000000005e-4	0	72	7.260000000000005e-4
chr17-007336514-G-T	chr17	7336514	G	T	1268	PASS	0	none	0	0	72	1e-6
chr17-007336524-CT-C	chr17	7336524	CT	C	8571.97	PASS	0.004923	sas	6.570000000000002e-4	0	124	0.004923
chr17-007336525-T-*	chr17	7336525	T	*	871	PASS	0	none	6.560000000000003e-4	0	62	6.560000000000003e-4
chr17-007336525-T-A	chr17	7336525	T	A	871	PASS	3.833e-4	eas	6.790000000000002e-4	0	62	6.790000000000002e-4
chr17-007336529-A-C	chr17	7336529	A	C	104	PASS	5.26e-6	nfe	5.2999999999999994e-5	0	70	5.2999999999999994e-5
chr17-007336541-A-C	chr17	7336541	A	C	167	PASS	4.924e-5	nfe	1.47e-4	0	84	1.47e-4
chr17-007336561-T-A	chr17	7336561	T	A	78	PASS	0	none	1.27e-4	0	98	1.27e-4
chr17-007336592-A-G	chr17	7336592	A	G	5335607	PASS	0.63829	afr	0.31828599999999996	37	122	0.63829
chr17-007336922-T-G	chr17	7336922	T	G	129694	PASS	0.01845	mid	0.007509	1	134	0.01845
chr17-007337472-T-A	chr17	7337472	T	A	15176	PASS	9.718e-4	nfe	8.69e-4	1	134	9.718e-4
chr17-007342052-A-G	chr17	7342052	A	G	16401893	PASS	0.4289	nfe	0.3769699999999996	58	134	0.4289
chr17-007342141-G-A	chr17	7342141	G	A	498	PASS	0	none	0	1	134	1e-6
chr17-007342187-C-G	chr17	7342187	C	G	4516562	PASS	0.10398	nfe	0.08532700000000001	13	134	0.10398
chr17-007342355-G-A	chr17	7342355	G	A	23006798	PASS	0.41613	nfe	0.3348959999999998	45	134	0.41613
chr17-007342747-GAA-*	chr17	7342747	GAA	*	141889	ExcessHet	0	none	1.27e-4	0	56	1.27e-4
chr17-007342747-GAA-AAA	chr17	7342747	GAA	AAA	141889	ExcessHet	0	none	0.002559	0	56	0.002559
chr17-007342747-GAA-G	chr17	7342747	GAA	G	141889	ExcessHet	5.26e-6	nfe	9e-6	0	56	9e-6
chr17-007342747-GAA-GA	chr17	7342747	GAA	GA	141889	ExcessHet	0	none	0.051616	1	56	0.051616
chr17-007342747-GAA-GAAA	chr17	7342747	GAA	GAAA	141889	ExcessHet	0	none	0.06413000000000002	1	56	0.06413000000000002
chr17-007342747-GAA-GAAAA	chr17	7342747	GAA	GAAAA	141889	ExcessHet	0	none	5.4e-4	0	56	5.4e-4
chr17-007342747-GAA-TAA	chr17	7342747	GAA	TAA	141889	ExcessHet	0	none	9e-6	0	56	9e-6
chr17-007342863-G-A	chr17	7342863	G	A	18355	PASS	0	none	9e-6	0	6	9e-6
chr17-007342863-G-T	chr17	7342863	G	T	18355	PASS	0.0046932	nfe	0.003007	0	6	0.0046932
chr17-007342907-CAAAAAAAAAAAA-*	chr17	7342907	CAAAAAAAAAAAA	*	163393	VQSRTrancheINDEL99.50to99.90	0	none	3.590000000000004e-4	0	0	3.590000000000004e-4
chr17-007342907-CAAAAAAAAAAAA-AAAAAAAAAAAAA	chr17	7342907	CAAAAAAAAAAAA	AAAAAAAAAAAAA	163393	VQSRTrancheINDEL99.50to99.90	0	none	0.002058	0	0	0.002058
chr17-007342907-CAAAAAAAAAAAA-C	chr17	7342907	CAAAAAAAAAAAA	C	163393	VQSRTrancheINDEL99.50to99.90	0	none	0	0	0	1e-6
chr17-007342907-CAAAAAAAAAAAA-CA	chr17	7342907	CAAAAAAAAAAAA	CA	163393	VQSRTrancheINDEL99.50to99.90	0	none	0	0	0	1e-6
chr17-007342907-CAAAAAAAAAAAA-CAAA	chr17	7342907	CAAAAAAAAAAAA	CAAA	163393	VQSRTrancheINDEL99.50to99.90	0	none	0	0	0	1e-6
chr17-007342907-CAAAAAAAAAAAA-CAAAA	chr17	7342907	CAAAAAAAAAAAA	CAAAA	163393	VQSRTrancheINDEL99.50to99.90	0	none	6.999999999999998e-5	0	0	6.999999999999998e-5
chr17-007342907-CAAAAAAAAAAAA-CAAAAA	chr17	7342907	CAAAAAAAAAAAA	CAAAAA	163393	VQSRTrancheINDEL99.50to99.90	0	none	3.150000000000005e-4	0	0	3.150000000000005e-4
chr17-007342907-CAAAAAAAAAAAA-CAAAAAA	chr17	7342907	CAAAAAAAAAAAA	CAAAAAA	163393	VQSRTrancheINDEL99.50to99.90	0	none	9.130000000000004e-4	0	0	9.130000000000004e-4
chr17-007342907-CAAAAAAAAAAAA-CAAAAAAA	chr17	7342907	CAAAAAAAAAAAA	CAAAAAAA	163393	VQSRTrancheINDEL99.50to99.90	0	none	0.00158999999999999	0	0	0.00158999999999999
chr17-007342907-CAAAAAAAAAAAA-CAAAAAAAA	chr17	7342907	CAAAAAAAAAAAA	CAAAAAAAA	163393	VQSRTrancheINDEL99.50to99.90	0	none	0.004783	0	0	0.004783
chr17-007342907-CAAAAAAAAAAAA-CAAAAAAAAA	chr17	7342907	CAAAAAAAAAAAA	CAAAAAAAAA	163393	VQSRTrancheINDEL99.50to99.90	0	none	0.01022999999999999	0	0	0.01022999999999999
chr17-007342907-CAAAAAAAAAAAA-CAAAAAAAAAA	chr17	7342907	CAAAAAAAAAAAA	CAAAAAAAAAA	163393	VQSRTrancheINDEL99.50to99.90	0	none	0.02123800000000002	0	0	0.02123800000000002
chr17-007342907-CAAAAAAAAAAAA-CAAAAAAAAAAA	chr17	7342907	CAAAAAAAAAAAA	CAAAAAAAAAAA	163393	VQSRTrancheINDEL99.50to99.90	0	none	0.049568	0	0	0.049568
chr17-007342907-CAAAAAAAAAAAA-CAAAAAAAAAAAAA	chr17	7342907	CAAAAAAAAAAAA	CAAAAAAAAAAAAA	163393	VQSRTrancheINDEL99.50to99.90	0	none	0.01493099999999998	0	0	0.01493099999999998
chr17-007342907-CAAAAAAAAAAAA-CAAAAAAAAAAAAAA	chr17	7342907	CAAAAAAAAAAAA	CAAAAAAAAAAAAAA	163393	VQSRTrancheINDEL99.50to99.90	0	none	0.003032	0	0	0.003032
chr17-007342907-CAAAAAAAAAAAA-CAAAAAAAAAAAAAAA	chr17	7342907	CAAAAAAAAAAAA	CAAAAAAAAAAAAAAA	163393	VQSRTrancheINDEL99.50to99.90	0	none	5.850000000000005e-4	0	0	5.850000000000005e-4
chr17-007342907-CAAAAAAAAAAAA-CAAAAAAAAAAAAAAAA	chr17	7342907	CAAAAAAAAAAAA	CAAAAAAAAAAAAAAAA	163393	VQSRTrancheINDEL99.50to99.90	0	none	1.47e-4	0	0	1.47e-4
chr17-007342907-CAAAAAAAAAAAA-CAAAAAAAAAAAAAAAAA	chr17	7342907	CAAAAAAAAAAAA	CAAAAAAAAAAAAAAAAA	163393	VQSRTrancheINDEL99.50to99.90	0	none	2.2000000000000003e-5	0	0	2.2000000000000003e-5
chr17-007342907-CAAAAAAAAAAAA-CAAAAAAAAAAAAAAAAAA	chr17	7342907	CAAAAAAAAAAAA	CAAAAAAAAAAAAAAAAAA	163393	VQSRTrancheINDEL99.50to99.90	0	none	3.6999999999999985e-5	0	0	3.6999999999999985e-5
chr17-007343248-G-A	chr17	7343248	G	A	3054	PASS	2.5232e-4	nfe	1.27e-4	1	134	2.5232e-4
chr17-007343532-C-T	chr17	7343532	C	T	1768487	PASS	0.13178	eas	0.05239300000000002	8	134	0.13178
chr17-007343621-T-G	chr17	7343621	T	G	21195850	PASS	0.76148	afr	0.6037290000000007	76	134	0.76148
chr17-007344675-C-*	chr17	7344675	C	*	53952	PASS	0	none	4.05e-4	0	134	4.05e-4
chr17-007344675-C-T	chr17	7344675	C	T	53952	PASS	0.041999	afr	0.002364	1	134	0.041999
chr17-007344765-T-TA	chr17	7344765	T	TA	1333125.97	PASS	0.10442	nfe	0.09015600000000004	13	134	0.10442
chr17-007345887-G-*	chr17	7345887	G	*	331398	PASS	0	none	9e-6	0	0	9e-6
chr17-007345887-G-A	chr17	7345887	G	A	331398	PASS	0.10207	nfe	0.06416600000000001	0	0	0.10207
chr17-007346312-C-T	chr17	7346312	C	T	453332	PASS	0.016661	mid	0.01170599999999998	1	134	0.016661
chr17-007346352-C-A	chr17	7346352	C	A	86857	PASS	0.044828	afr	0.002615	1	134	0.044828
chr17-007346551-G-T	chr17	7346551	G	T	3094113	PASS	0.22232	mid	0.161248	23	134	0.22232
chr17-007346612-G-A	chr17	7346612	G	A	7307	PASS	1.102e-4	sas	0	0	134	1.102e-4
chr17-007346612-G-T	chr17	7346612	G	T	7307	PASS	5.8011e-4	nfe	2.2999999999999995e-4	1	134	5.8011e-4
chr17-007346655-G-C	chr17	7346655	G	C	2656312	PASS	0.30812	afr	0.14741	24	134	0.30812
chr17-007347501-G-A	chr17	7347501	G	A	97616	PASS	0.014379	nfe	0.01026699999999999	3	130	0.014379
chr17-007347552-C-G	chr17	7347552	C	G	1953661	PASS	0	none	0	0	126	1e-6
chr17-007347552-C-T	chr17	7347552	C	T	1953661	PASS	0.23056	mid	0.153945	22	126	0.23056
chr17-007347563-C-T	chr17	7347563	C	T	2111942	PASS	0.2326	mid	0.15398	22	128	0.2326
chr17-007347815-C-T	chr17	7347815	C	T	337840	PASS	0.028267	nfe	0.01609100000000002	4	134	0.028267
chr17-007347840-C-T	chr17	7347840	C	T	1950560	PASS	0.10513	nfe	0.08575700000000001	13	134	0.10513
chr17-007348051-G-A	chr17	7348051	G	A	486301	PASS	0.019508	nfe	0.01120799999999999	4	134	0.019508
chr17-007348286-G-A	chr17	7348286	G	A	19015082	PASS	0.011001	afr	3.3800000000000046e-4	0	134	0.011001
chr17-007348286-G-C	chr17	7348286	G	C	19015082	PASS	0.6261	nfe	0.5794240000000004	76	134	0.6261
chr17-007348394-CG-C	chr17	7348394	CG	C	294106	PASS	1.99e-6	nfe	3.6999999999999985e-5	0	134	3.6999999999999985e-5
chr17-007348394-CG-TG	chr17	7348394	CG	TG	294106	PASS	0	none	0.01034599999999999	1	134	0.01034599999999999
chr17-007348520-G-A	chr17	7348520	G	A	210625	PASS	0.022549	nfe	0.00961499999999999	5	134	0.022549
chr17-007348603-G-A	chr17	7348603	G	A	1548	PASS	2.547e-5	eas	9e-6	1	134	2.547e-5
chr17-007348814-C-T	chr17	7348814	C	T	26736	PASS	0.0026664	sas	0.00149699999999999	1	134	0.0026664
chr17-007348829-G-A	chr17	7348829	G	A	4485335	PASS	7.91e-6	nfe	2.2000000000000003e-5	0	134	2.2000000000000003e-5
chr17-007348829-G-C	chr17	7348829	G	C	4485335	PASS	0	none	9e-6	0	134	9e-6
chr17-007348829-G-T	chr17	7348829	G	T	4485335	PASS	0.40488	afr	0.2899519999999994	45	134	0.40488
chr17-007348878-C-T	chr17	7348878	C	T	33683	PASS	0.0036489	nfe	0.00147299999999999	1	134	0.0036489
chr17-007349379-CTTTTTT-C	chr17	7349379	CTTTTTT	C	1006394	ExcessHet	0	none	0	0	92	1e-6
chr17-007349379-CTTTTTT-CCTTTTTTT	chr17	7349379	CTTTTTT	CCTTTTTTT	1006394	ExcessHet	0	none	0	0	92	1e-6
chr17-007349379-CTTTTTT-CT	chr17	7349379	CTTTTTT	CT	1006394	ExcessHet	0	none	2.2000000000000003e-5	0	92	2.2000000000000003e-5
chr17-007349379-CTTTTTT-CTT	chr17	7349379	CTTTTTT	CTT	1006394	ExcessHet	0	none	9.150000000000004e-4	0	92	9.150000000000004e-4
chr17-007349379-CTTTTTT-CTTT	chr17	7349379	CTTTTTT	CTTT	1006394	ExcessHet	0	none	0.007034	2	92	0.007034
chr17-007349379-CTTTTTT-CTTTT	chr17	7349379	CTTTTTT	CTTTT	1006394	ExcessHet	0	none	0.04230900000000002	0	92	0.04230900000000002
chr17-007349379-CTTTTTT-CTTTTT	chr17	7349379	CTTTTTT	CTTTTT	1006394	ExcessHet	0	none	0.185551	25	92	0.185551
chr17-007349379-CTTTTTT-CTTTTTTT	chr17	7349379	CTTTTTT	CTTTTTTT	1006394	ExcessHet	0	none	0.157622	17	92	0.157622
chr17-007349379-CTTTTTT-CTTTTTTTT	chr17	7349379	CTTTTTT	CTTTTTTTT	1006394	ExcessHet	0	none	0.01530999999999999	2	92	0.01530999999999999
chr17-007349379-CTTTTTT-CTTTTTTTTT	chr17	7349379	CTTTTTT	CTTTTTTTTT	1006394	ExcessHet	0	none	0.00110699999999999	0	92	0.00110699999999999
chr17-007349379-CTTTTTT-CTTTTTTTTTT	chr17	7349379	CTTTTTT	CTTTTTTTTTT	1006394	ExcessHet	0	none	2.2000000000000003e-5	0	92	2.2000000000000003e-5
chr17-007349379-CTTTTTT-CTTTTTTTTTTTTT	chr17	7349379	CTTTTTT	CTTTTTTTTTTTTT	1006394	ExcessHet	0	none	0	0	92	1e-6
chr17-007349379-CTTTTTT-TTTTTTT	chr17	7349379	CTTTTTT	TTTTTTT	1006394	ExcessHet	0	none	3.3800000000000046e-4	0	92	3.3800000000000046e-4
chr17-007350282-A-C	chr17	7350282	A	C	159	VQSRTrancheSNP99.80to99.90	1.3234e-4	nfe	1.47e-4	0	102	1.47e-4
chr17-007350302-G-*	chr17	7350302	G	*	331643	PASS	0	none	3.160000000000005e-4	0	134	3.160000000000005e-4
chr17-007350302-G-T	chr17	7350302	G	T	331643	PASS	0.035287	mid	0.01498599999999998	1	134	0.035287
chr17-007350305-C-A	chr17	7350305	C	A	1543630	PASS	6.6e-7	nfe	0	0	54	1e-6
chr17-007350305-C-G	chr17	7350305	C	G	1543630	PASS	0.0018204	nfe	8.200000000000003e-4	0	54	0.0018204
chr17-007350305-C-T	chr17	7350305	C	T	1543630	PASS	0.17884	nfe	0.086159	13	54	0.17884
chr17-007350340-T-C	chr17	7350340	T	C	10819785	PASS	0.65177	afr	0.5762530000000003	76	132	0.65177
chr17-007350433-A-T	chr17	7350433	A	T	178	PASS	2.1516e-4	nfe	1.87e-4	1	10	2.1516e-4
chr17-007350436-C-G	chr17	7350436	C	G	392	PASS	2.3141e-4	nfe	2.500000000000001e-4	2	8	2.500000000000001e-4
chr17-007350440-A-T	chr17	7350440	A	T	1035	VQSRTrancheSNP99.80to99.90	0.0026406	mid	9.849999999999991e-4	1	4	0.0026406
chr17-007350444-C-G	chr17	7350444	C	G	302	PASS	9.977e-5	nfe	3.810000000000003e-4	1	12	3.810000000000003e-4
chr17-007350449-A-T	chr17	7350449	A	T	1760	VQSRTrancheSNP99.80to99.90	0.0017411	eas	0.002406	2	8	0.002406
chr17-007350611-CTTTTT-C	chr17	7350611	CTTTTT	C	1766860	PASS	4.36e-5	nfe	6.999999999999998e-5	0	14	6.999999999999998e-5
chr17-007350611-CTTTTT-CT	chr17	7350611	CTTTTT	CT	1766860	PASS	0	none	0.00136999999999999	0	14	0.00136999999999999
chr17-007350611-CTTTTT-CTT	chr17	7350611	CTTTTT	CTT	1766860	PASS	0	none	0.01237199999999998	0	14	0.01237199999999998
chr17-007350611-CTTTTT-CTTT	chr17	7350611	CTTTTT	CTTT	1766860	PASS	0	none	0.09112	2	14	0.09112
chr17-007350611-CTTTTT-CTTTT	chr17	7350611	CTTTTT	CTTTT	1766860	PASS	0	none	0.360657	4	14	0.360657
chr17-007350611-CTTTTT-CTTTTTT	chr17	7350611	CTTTTT	CTTTTTT	1766860	PASS	0	none	0.023488	0	14	0.023488
chr17-007350611-CTTTTT-CTTTTTTT	chr17	7350611	CTTTTT	CTTTTTTT	1766860	PASS	0	none	0.00110499999999999	0	14	0.00110499999999999
chr17-007350611-CTTTTT-CTTTTTTTT	chr17	7350611	CTTTTT	CTTTTTTTT	1766860	PASS	0	none	6.999999999999998e-5	0	14	6.999999999999998e-5
chr17-007350611-CTTTTT-TTTTTT	chr17	7350611	CTTTTT	TTTTTT	1766860	PASS	0	none	9e-6	0	14	9e-6
chr17-007350677-C-A	chr17	7350677	C	A	480	PASS	0	none	0	0	54	1e-6
chr17-007350677-C-T	chr17	7350677	C	T	480	PASS	0	none	2.2000000000000003e-5	0	54	2.2000000000000003e-5
chr17-007350815-TTGGCCAGGACGGTC-T	chr17	7350815	TTGGCCAGGACGGTC	T	269.97	PASS	8.2e-7	nfe	0	1	112	1e-6
chr17-007350937-C-A	chr17	7350937	C	A	2453	PASS	3.3924e-4	eas	0.00122699999999999	0	76	0.00122699999999999
chr17-007350996-G-A	chr17	7350996	G	A	2293917	PASS	0.1025	mid	0.07481800000000002	10	134	0.1025
chr17-007351283-T-G	chr17	7351283	T	G	3859419	PASS	0.20887	nfe	0.144261	23	134	0.20887
chr17-007352562-G-A	chr17	7352562	G	A	55236	PASS	0.016107	nfe	0.00854299999999998	1	116	0.016107
chr17-007352817-C-G	chr17	7352817	C	G	44452	PASS	0.0015589	nfe	9.160000000000004e-4	1	134	0.0015589
chr17-007352817-C-T	chr17	7352817	C	T	44452	PASS	0.0035529	mid	9.160000000000004e-4	0	134	0.0035529
chr17-007353006-G-A	chr17	7353006	G	A	176395	PASS	0.050013	afr	0.002791	1	134	0.050013
chr17-007353866-C-T	chr17	7353866	C	T	1096864	PASS	0.19372	afr	0.132503	21	134	0.19372
chr17-007354040-C-T	chr17	7354040	C	T	1610	PASS	4.7217e-4	sas	4.480000000000004e-4	0	4	4.7217e-4
chr17-007354136-G-T	chr17	7354136	G	T	38000	PASS	0.048097	nfe	0.01590100000000002	0	0	0.048097
chr17-007354149-T-G	chr17	7354149	T	G	74	PASS	0	none	2.2000000000000003e-5	0	0	2.2000000000000003e-5
chr17-007354528-GGTGTGTGTGT-G	chr17	7354528	GGTGTGTGTGT	G	108389	PASS	0	none	9e-6	0	0	9e-6
chr17-007354528-GGTGTGTGTGT-GGGGTGTGTGTGTGTGT	chr17	7354528	GGTGTGTGTGT	GGGGTGTGTGTGTGTGT	108389	PASS	0	none	9e-6	0	0	9e-6
chr17-007354528-GGTGTGTGTGT-GGGGTGTGTGTGTGTGTGT	chr17	7354528	GGTGTGTGTGT	GGGGTGTGTGTGTGTGTGT	108389	PASS	0	none	0	0	0	1e-6
chr17-007354528-GGTGTGTGTGT-GGT	chr17	7354528	GGTGTGTGTGT	GGT	108389	PASS	0	none	2.2000000000000003e-5	0	0	2.2000000000000003e-5
chr17-007354528-GGTGTGTGTGT-GGTGGGTGTGTGTGTGT	chr17	7354528	GGTGTGTGTGT	GGTGGGTGTGTGTGTGT	108389	PASS	0	none	0	0	0	1e-6
chr17-007354528-GGTGTGTGTGT-GGTGT	chr17	7354528	GGTGTGTGTGT	GGTGT	108389	PASS	0	none	9e-6	0	0	9e-6
chr17-007354528-GGTGTGTGTGT-GGTGTGT	chr17	7354528	GGTGTGTGTGT	GGTGTGT	108389	PASS	0	none	3.3700000000000044e-4	0	0	3.3700000000000044e-4
chr17-007354528-GGTGTGTGTGT-GGTGTGTGT	chr17	7354528	GGTGTGTGTGT	GGTGTGTGT	108389	PASS	0	none	0.004885	0	0	0.004885
chr17-007354528-GGTGTGTGTGT-GGTGTGTGTGTGT	chr17	7354528	GGTGTGTGTGT	GGTGTGTGTGTGT	108389	PASS	0	none	0.006913	0	0	0.006913
chr17-007354528-GGTGTGTGTGT-GGTGTGTGTGTGTGT	chr17	7354528	GGTGTGTGTGT	GGTGTGTGTGTGTGT	108389	PASS	0	none	0.00491	0	0	0.00491
chr17-007354528-GGTGTGTGTGT-GGTGTGTGTGTGTGTGT	chr17	7354528	GGTGTGTGTGT	GGTGTGTGTGTGTGTGT	108389	PASS	0	none	0.028683	0	0	0.028683
chr17-007354528-GGTGTGTGTGT-GGTGTGTGTGTGTGTGTGT	chr17	7354528	GGTGTGTGTGT	GGTGTGTGTGTGTGTGTGT	108389	PASS	0	none	0.00181099999999999	0	0	0.00181099999999999
chr17-007354528-GGTGTGTGTGT-GGTGTGTGTGTGTGTGTGTGT	chr17	7354528	GGTGTGTGTGT	GGTGTGTGTGTGTGTGTGTGT	108389	PASS	0	none	3.6999999999999985e-5	0	0	3.6999999999999985e-5
chr17-007354528-GGTGTGTGTGT-GGTGTGTGTGTGTGTGTGTGTGT	chr17	7354528	GGTGTGTGTGT	GGTGTGTGTGTGTGTGTGTGTGT	108389	PASS	0	none	1.0699999999999996e-4	0	0	1.0699999999999996e-4
chr17-007354528-GGTGTGTGTGT-GTGTGTGTGTGTGTGT	chr17	7354528	GGTGTGTGTGT	GTGTGTGTGTGTGTGT	108389	PASS	0	none	9e-6	0	0	9e-6
chr17-007354528-GGTGTGTGTGT-TGTGTGTGTGT	chr17	7354528	GGTGTGTGTGT	TGTGTGTGTGT	108389	PASS	0	none	3.6999999999999985e-5	0	0	3.6999999999999985e-5
chr17-007354809-G-A	chr17	7354809	G	A	2376	PASS	6.9404e-4	nfe	4.480000000000004e-4	0	0	6.9404e-4
chr17-007355024-C-T	chr17	7355024	C	T	200167	PASS	0.031575	nfe	0.01645900000000001	6	134	0.031575
chr17-007355162-C-T	chr17	7355162	C	T	11779570	PASS	0.45293	mid	0.35588999999999976	44	134	0.45293
chr17-007355542-C-A	chr17	7355542	C	A	2454585	PASS	0.15857	eas	0.06375800000000001	8	134	0.15857
chr17-007355718-T-G	chr17	7355718	T	G	721	VQSRTrancheINDEL99.95to100.00	0.0033527	nfe	5.860000000000005e-4	0	52	0.0033527
chr17-007355718-T-TGGGGGG	chr17	7355718	T	TGGGGGG	721	VQSRTrancheINDEL99.95to100.00	0	none	0	0	52	1e-6
chr17-007355723-A-G	chr17	7355723	A	G	2319	PASS	0.0014394	afr	2.2000000000000003e-5	0	78	0.0014394
chr17-007355723-A-T	chr17	7355723	A	T	2319	PASS	0.010933	nfe	0.00144599999999999	1	78	0.010933
chr17-007355754-C-T	chr17	7355754	C	T	19899638	PASS	0.61107	afr	0.49984499999999943	63	134	0.61107
chr17-007355764-A-AC	chr17	7355764	A	AC	15159648.97	PASS	6.2765e-4	afr	9e-6	0	134	6.2765e-4
chr17-007355764-A-AG	chr17	7355764	A	AG	15159648.97	PASS	0.42317	amr	0.3580789999999998	42	134	0.42317
chr17-007355768-G-A	chr17	7355768	G	A	1388650	PASS	0.062083	nfe	0.03072600000000002	4	134	0.062083
chr17-007355886-G-C	chr17	7355886	G	C	77404	PASS	0.0026271	nfe	0.00149699999999999	1	134	0.0026271
chr17-007356349-T-C	chr17	7356349	T	C	2568460	PASS	0.16386	afr	0.065712	8	134	0.16386
chr17-007382726-C-CG	chr17	7382726	C	CG	15110168	PASS	0.99682	nfe	0.9368580000000002	134	134	0.99682
chr17-007382726-C-G	chr17	7382726	C	G	15110168	PASS	7.47e-5	sas	5.2999999999999994e-5	0	134	7.47e-5
chr17-007382741-A-G	chr17	7382741	A	G	125761	PASS	0.0019213	afr	1.88e-4	0	134	0.0019213
chr17-007382741-A-T	chr17	7382741	A	T	125761	PASS	0.039318	amr	0.01081599999999998	2	134	0.039318
chr17-007382866-C-T	chr17	7382866	C	T	62895	PASS	0.0044763	mid	0.002265	1	134	0.0044763
chr17-007382947-C-T	chr17	7382947	C	T	16066286	PASS	0.51727	eas	0.362646	61	134	0.51727
chr17-007383007-T-A	chr17	7383007	T	A	20579661	PASS	0.58315	sas	0.4085969999999995	58	134	0.58315
chr17-007383040-C-T	chr17	7383040	C	T	499281	PASS	0.04715	amr	0.01144399999999998	2	134	0.04715
chr17-007383900-G-C	chr17	7383900	G	C	523303	PASS	0.046406	amr	0.01141799999999998	2	134	0.046406
chr17-007384189-C-A	chr17	7384189	C	A	38061	PASS	0.0022955	afr	7.040000000000005e-4	1	134	0.0022955
chr17-007384239-T-C	chr17	7384239	T	C	406875	PASS	0.041927	amr	0.01123499999999999	2	134	0.041927
chr17-007384330-G-C	chr17	7384330	G	C	25354	PASS	0	none	9e-6	0	134	9e-6
chr17-007384330-G-T	chr17	7384330	G	T	25354	PASS	0.002162	afr	6.570000000000002e-4	1	134	0.002162
chr17-007384766-C-T	chr17	7384766	C	T	4380915	PASS	0.38505	eas	0.09501400000000002	10	134	0.38505
chr17-007386431-G-A	chr17	7386431	G	A	107726	PASS	0.043722	amr	0.01024199999999999	2	134	0.043722
chr17-007386671-C-T	chr17	7386671	C	T	188259	PASS	0.011187	nfe	0.007768	4	134	0.011187
chr17-007386847-T-G	chr17	7386847	T	G	143925	PASS	0.0091341	mid	0.007509	2	134	0.0091341
chr17-007387214-CT-C	chr17	7387214	CT	C	10733597.97	PASS	0.56119	mid	0.4212229999999997	63	134	0.56119
chr17-007387319-A-G	chr17	7387319	A	G	214317	PASS	0.014922	nfe	0.00854799999999998	3	134	0.014922
chr17-007387376-A-G	chr17	7387376	A	G	1672363	PASS	0.21363	eas	0.05720400000000002	7	134	0.21363
chr17-007387386-A-G	chr17	7387386	A	G	7695	PASS	4.8806e-4	nfe	1.27e-4	1	134	4.8806e-4
chr17-007387468-TG-T	chr17	7387468	TG	T	14758110.97	PASS	0.579	mid	0.4290639999999998	64	134	0.579
chr17-007387502-T-C	chr17	7387502	T	C	10386127	PASS	0.62804	mid	0.5067700000000006	73	134	0.62804
chr17-007387514-G-A	chr17	7387514	G	A	238346	PASS	0.023771	nfe	0.01333099999999998	3	134	0.023771
chr17-007387601-CTATTT-*	chr17	7387601	CTATTT	*	15431	PASS	0	none	2.2000000000000003e-5	0	106	2.2000000000000003e-5
chr17-007387601-CTATTT-ATATTT	chr17	7387601	CTATTT	ATATTT	15431	PASS	0	none	1.27e-4	0	106	1.27e-4
chr17-007387601-CTATTT-C	chr17	7387601	CTATTT	C	15431	PASS	1.755e-5	nfe	9e-6	0	106	1.755e-5
chr17-007387601-CTATTT-CT	chr17	7387601	CTATTT	CT	15431	PASS	0	none	8.9e-5	0	106	8.9e-5
chr17-007387601-CTATTT-CTT	chr17	7387601	CTATTT	CTT	15431	PASS	0	none	0.00101099999999999	0	106	0.00101099999999999
chr17-007387601-CTATTT-CTTATTT	chr17	7387601	CTATTT	CTTATTT	15431	PASS	0	none	0.00294	1	106	0.00294
chr17-007387601-CTATTT-CTTT	chr17	7387601	CTATTT	CTTT	15431	PASS	0	none	0.002413	2	106	0.002413
chr17-007387601-CTATTT-CTTTATTT	chr17	7387601	CTATTT	CTTTATTT	15431	PASS	0	none	2.9400000000000004e-4	0	106	2.9400000000000004e-4
chr17-007387601-CTATTT-CTTTTATTT	chr17	7387601	CTATTT	CTTTTATTT	15431	PASS	0	none	2.2000000000000003e-5	0	106	2.2000000000000003e-5
chr17-007387601-CTATTT-GTATTT	chr17	7387601	CTATTT	GTATTT	15431	PASS	0	none	9e-6	0	106	9e-6
chr17-007387601-CTATTT-TTATTT	chr17	7387601	CTATTT	TTATTT	15431	PASS	0	none	1.27e-4	0	106	1.27e-4
chr17-007387602-TA-*	chr17	7387602	TA	*	16029	PASS	0	none	0.003599	2	124	0.003599
chr17-007387602-TA-GA	chr17	7387602	TA	GA	16029	PASS	0	none	0	0	124	1e-6
chr17-007387602-TA-T	chr17	7387602	TA	T	16029	PASS	0.0054704	nfe	0.00815499999999999	1	124	0.00815499999999999
chr17-007387602-TA-TAA	chr17	7387602	TA	TAA	16029	PASS	0	none	0	0	124	1e-6
chr17-007387602-TA-TCA	chr17	7387602	TA	TCA	16029	PASS	0	none	0	0	124	1e-6
chr17-007387603-ATTTTTTT-*	chr17	7387603	ATTTTTTT	*	2061758	PASS	0	none	0.008383	3	96	0.008383
chr17-007387603-ATTTTTTT-A	chr17	7387603	ATTTTTTT	A	2061758	PASS	2.242e-5	sas	0	0	96	2.242e-5
chr17-007387603-ATTTTTTT-AT	chr17	7387603	ATTTTTTT	AT	2061758	PASS	0	none	1.0799999999999996e-4	0	96	1.0799999999999996e-4
chr17-007387603-ATTTTTTT-ATT	chr17	7387603	ATTTTTTT	ATT	2061758	PASS	0	none	0.002163	0	96	0.002163
chr17-007387603-ATTTTTTT-ATTT	chr17	7387603	ATTTTTTT	ATTT	2061758	PASS	0	none	0.01539099999999999	0	96	0.01539099999999999
chr17-007387603-ATTTTTTT-ATTTT	chr17	7387603	ATTTTTTT	ATTTT	2061758	PASS	0	none	0.063375	5	96	0.063375
chr17-007387603-ATTTTTTT-ATTTTT	chr17	7387603	ATTTTTTT	ATTTTT	2061758	PASS	0	none	0.10522300000000002	8	96	0.10522300000000002
chr17-007387603-ATTTTTTT-ATTTTTT	chr17	7387603	ATTTTTTT	ATTTTTT	2061758	PASS	0	none	0.2806589999999997	39	96	0.2806589999999997
chr17-007387603-ATTTTTTT-ATTTTTTTT	chr17	7387603	ATTTTTTT	ATTTTTTTT	2061758	PASS	0	none	0.04938000000000001	8	96	0.04938000000000001
chr17-007387603-ATTTTTTT-ATTTTTTTTT	chr17	7387603	ATTTTTTT	ATTTTTTTTT	2061758	PASS	0	none	0.00952799999999999	1	96	0.00952799999999999
chr17-007387603-ATTTTTTT-ATTTTTTTTTT	chr17	7387603	ATTTTTTT	ATTTTTTTTTT	2061758	PASS	0	none	8.68e-4	0	96	8.68e-4
chr17-007387603-ATTTTTTT-ATTTTTTTTTTT	chr17	7387603	ATTTTTTT	ATTTTTTTTTTT	2061758	PASS	0	none	7.099999999999998e-5	0	96	7.099999999999998e-5
chr17-007387603-ATTTTTTT-CTTTTTTT	chr17	7387603	ATTTTTTT	CTTTTTTT	2061758	PASS	0	none	0	0	96	1e-6
chr17-007387603-ATTTTTTT-TTTTTTTT	chr17	7387603	ATTTTTTT	TTTTTTTT	2061758	PASS	0	none	0.02256300000000002	3	96	0.02256300000000002
chr17-007388788-G-A	chr17	7388788	G	A	45392364	PASS	0.94923	nfe	0.8768160000000006	129	134	0.94923
chr17-007388798-G-A	chr17	7388798	G	A	32788	PASS	0.0055946	afr	4.950000000000003e-4	1	134	0.0055946
chr17-007389366-A-G	chr17	7389366	A	G	12819675	PASS	0.96407	nfe	0.8282960000000001	132	134	0.96407
chr17-007389407-C-T	chr17	7389407	C	T	1531450	PASS	0.24282	amr	0.14463800000000002	15	134	0.24282
chr17-007389770-A-G	chr17	7389770	A	G	5776	PASS	0.0095684	nfe	0.002256	0	0	0.0095684
chr17-007390396-C-T	chr17	7390396	C	T	24168126	PASS	0.85309	nfe	0.7481760000000004	117	134	0.85309
chr17-007390538-T-C	chr17	7390538	T	C	21201	PASS	0.006591	afr	5.41e-4	1	134	0.006591
chr17-007392735-A-G	chr17	7392735	A	G	424086	PASS	0.048529	amr	0.01052899999999999	2	134	0.048529
chr17-007393112-GCCC-G	chr17	7393112	GCCC	G	49583.97	VQSRTrancheINDEL99.95to100.00	0.0016732	nfe	8.9e-5	0	132	0.0016732
chr17-007393112-GCCC-GC	chr17	7393112	GCCC	GC	49583.97	VQSRTrancheINDEL99.95to100.00	0	none	0	0	132	1e-6
chr17-007393112-GCCC-GCCCC	chr17	7393112	GCCC	GCCCC	49583.97	VQSRTrancheINDEL99.95to100.00	0	none	3.160000000000005e-4	0	132	3.160000000000005e-4
chr17-007393112-GCCC-GCCCCCCCCCCCC	chr17	7393112	GCCC	GCCCCCCCCCCCC	49583.97	VQSRTrancheINDEL99.95to100.00	0	none	1.47e-4	0	132	1.47e-4
chr17-007393112-GCCC-GCCCCCCCCCCCCCCCCCCCCCCCCCCC	chr17	7393112	GCCC	GCCCCCCCCCCCCCCCCCCCCCCCCCCC	49583.97	VQSRTrancheINDEL99.95to100.00	0	none	0	0	132	1e-6
chr17-007393112-GCCC-GCCCCCCCCCCCCCCCCCCCCCCCCCCCCCCC	chr17	7393112	GCCC	GCCCCCCCCCCCCCCCCCCCCCCCCCCCCCCC	49583.97	VQSRTrancheINDEL99.95to100.00	0	none	0	0	132	1e-6
chr17-007393112-GCCC-GCCCCCCCCCCCCCCCCCCCCCCCCCCCCCCCC	chr17	7393112	GCCC	GCCCCCCCCCCCCCCCCCCCCCCCCCCCCCCCC	49583.97	VQSRTrancheINDEL99.95to100.00	0	none	0	0	132	1e-6
chr17-007393112-GCCC-GGCCCC	chr17	7393112	GCCC	GGCCCC	49583.97	VQSRTrancheINDEL99.95to100.00	0	none	0.002791	4	132	0.002791
chr17-007393112-GCCC-GGCCCCC	chr17	7393112	GCCC	GGCCCCC	49583.97	VQSRTrancheINDEL99.95to100.00	0	none	0.002065	0	132	0.002065
chr17-007393112-GCCC-GGCCCCCC	chr17	7393112	GCCC	GGCCCCCC	49583.97	VQSRTrancheINDEL99.95to100.00	0	none	0.002515	4	132	0.002515
chr17-007393112-GCCC-GGCCCCCCC	chr17	7393112	GCCC	GGCCCCCCC	49583.97	VQSRTrancheINDEL99.95to100.00	0	none	3.820000000000003e-4	0	132	3.820000000000003e-4
chr17-007393112-GCCC-GGCCCCCCCC	chr17	7393112	GCCC	GGCCCCCCCC	49583.97	VQSRTrancheINDEL99.95to100.00	0	none	8.9e-5	0	132	8.9e-5
chr17-007393112-GCCC-GGCCCCCCCCC	chr17	7393112	GCCC	GGCCCCCCCCC	49583.97	VQSRTrancheINDEL99.95to100.00	0	none	3.6999999999999985e-5	0	132	3.6999999999999985e-5
chr17-007393112-GCCC-GGCCCCCCCCCC	chr17	7393112	GCCC	GGCCCCCCCCCC	49583.97	VQSRTrancheINDEL99.95to100.00	0	none	3.6999999999999985e-5	0	132	3.6999999999999985e-5
chr17-007393112-GCCC-GGCCCCCCCCCCC	chr17	7393112	GCCC	GGCCCCCCCCCCC	49583.97	VQSRTrancheINDEL99.95to100.00	0	none	8.9e-5	0	132	8.9e-5
chr17-007393112-GCCC-GGCCCCCCCCCCCC	chr17	7393112	GCCC	GGCCCCCCCCCCCC	49583.97	VQSRTrancheINDEL99.95to100.00	0	none	9e-6	0	132	9e-6
chr17-007393112-GCCC-GGCCCCCCCCCCCCC	chr17	7393112	GCCC	GGCCCCCCCCCCCCC	49583.97	VQSRTrancheINDEL99.95to100.00	0	none	0	0	132	1e-6
chr17-007393112-GCCC-GGCCCCCCCCCCCCCCCCC	chr17	7393112	GCCC	GGCCCCCCCCCCCCCCCCC	49583.97	VQSRTrancheINDEL99.95to100.00	0	none	0	0	132	1e-6
chr17-007393112-GCCC-GGCCCCCCCCCCCCCCCCCCCCCCC	chr17	7393112	GCCC	GGCCCCCCCCCCCCCCCCCCCCCCC	49583.97	VQSRTrancheINDEL99.95to100.00	0	none	0	0	132	1e-6
chr17-007393112-GCCC-GGCCCCCCCCCCCCCCCCCCCCCCCCCCC	chr17	7393112	GCCC	GGCCCCCCCCCCCCCCCCCCCCCCCCCCC	49583.97	VQSRTrancheINDEL99.95to100.00	0	none	0	0	132	1e-6
chr17-007393112-GCCC-GGCCCCCCCCCCCCCCCCCCCCCCCCCCCC	chr17	7393112	GCCC	GGCCCCCCCCCCCCCCCCCCCCCCCCCCCC	49583.97	VQSRTrancheINDEL99.95to100.00	0	none	0	0	132	1e-6
chr17-007393112-GCCC-GGCCCCCCCCCCCCCCCCCCCCCCCCCCCCC	chr17	7393112	GCCC	GGCCCCCCCCCCCCCCCCCCCCCCCCCCCCC	49583.97	VQSRTrancheINDEL99.95to100.00	0	none	0	0	132	1e-6
chr17-007393112-GCCC-GGGCCCC	chr17	7393112	GCCC	GGGCCCC	49583.97	VQSRTrancheINDEL99.95to100.00	0	none	9e-6	0	132	9e-6
chr17-007393116-G-*	chr17	7393116	G	*	143991	VQSRTrancheINDEL99.95to100.00	0	none	2.2000000000000003e-5	0	36	2.2000000000000003e-5
chr17-007393116-G-C	chr17	7393116	G	C	143991	VQSRTrancheINDEL99.95to100.00	0.26214	nfe	0.026012	13	36	0.26214
chr17-007393116-G-GC	chr17	7393116	G	GC	143991	VQSRTrancheINDEL99.95to100.00	2.507e-5	sas	5.2999999999999994e-5	0	36	5.2999999999999994e-5
chr17-007393116-G-GCC	chr17	7393116	G	GCC	143991	VQSRTrancheINDEL99.95to100.00	0	none	0	0	36	1e-6
chr17-007393116-G-GCCCCCC	chr17	7393116	G	GCCCCCC	143991	VQSRTrancheINDEL99.95to100.00	0	none	0	0	36	1e-6
chr17-007393116-G-GCCCCCCCCCCCCCCC	chr17	7393116	G	GCCCCCCCCCCCCCCC	143991	VQSRTrancheINDEL99.95to100.00	1.045e-5	sas	3.6999999999999985e-5	0	36	3.6999999999999985e-5
chr17-007393116-G-GCCCCCCCCCCCCCCCC	chr17	7393116	G	GCCCCCCCCCCCCCCCC	143991	VQSRTrancheINDEL99.95to100.00	2.507e-5	sas	9e-6	0	36	2.507e-5
chr17-007393116-G-GCCCCCCCCCCCCCCCCCCCCCCCCCCCC	chr17	7393116	G	GCCCCCCCCCCCCCCCCCCCCCCCCCCCC	143991	VQSRTrancheINDEL99.95to100.00	0	none	0	0	36	1e-6
chr17-007393120-T-*	chr17	7393120	T	*	141960	VQSRTrancheINDEL99.95to100.00	0	none	1.87e-4	0	38	1.87e-4
chr17-007393120-T-A	chr17	7393120	T	A	141960	VQSRTrancheINDEL99.95to100.00	0.0028472	mid	7.020000000000006e-4	1	38	0.0028472
chr17-007393120-T-C	chr17	7393120	T	C	141960	VQSRTrancheINDEL99.95to100.00	0.16386	nfe	0.02532600000000001	11	38	0.16386
chr17-007393120-T-TC	chr17	7393120	T	TC	141960	VQSRTrancheINDEL99.95to100.00	0	none	2.2000000000000003e-5	0	38	2.2000000000000003e-5
chr17-007393123-CGG-*	chr17	7393123	CGG	*	42904	VQSRTrancheINDEL99.95to100.00	0	none	8.9e-5	0	132	8.9e-5
chr17-007393123-CGG-C	chr17	7393123	CGG	C	42904	VQSRTrancheINDEL99.95to100.00	0.021225	nfe	0.01157399999999998	8	132	0.021225
chr17-007393123-CGG-CCCCCCCCCCCCCCCCCCCCCCCCCCCGGGGG	chr17	7393123	CGG	CCCCCCCCCCCCCCCCCCCCCCCCCCCGGGGG	42904	VQSRTrancheINDEL99.95to100.00	0	none	0	0	132	1e-6
chr17-007393123-CGG-CCCCCCCCCCCCCCCCCTGGG	chr17	7393123	CGG	CCCCCCCCCCCCCCCCCTGGG	42904	VQSRTrancheINDEL99.95to100.00	0	none	0	0	132	1e-6
chr17-007393123-CGG-TGG	chr17	7393123	CGG	TGG	42904	VQSRTrancheINDEL99.95to100.00	0	none	0	0	132	1e-6
chr17-007393124-G-*	chr17	7393124	G	*	114033	PASS	0	none	0.01164799999999999	8	36	0.01164799999999999
chr17-007393124-G-C	chr17	7393124	G	C	114033	PASS	0.02696	nfe	0.01549699999999999	2	36	0.02696
chr17-007393125-G-*	chr17	7393125	G	*	11233	VQSRTrancheINDEL99.95to100.00	0	none	0.01159999999999998	7	42	0.01159999999999998
chr17-007393125-G-C	chr17	7393125	G	C	11233	VQSRTrancheINDEL99.95to100.00	0.0047199	nfe	0.00141999999999999	1	42	0.0047199
chr17-007393125-G-GCCC	chr17	7393125	G	GCCC	11233	VQSRTrancheINDEL99.95to100.00	2.14e-6	nfe	9e-6	0	42	9e-6
chr17-007393125-G-GCCCC	chr17	7393125	G	GCCCC	11233	VQSRTrancheINDEL99.95to100.00	1.82e-6	nfe	2.2000000000000003e-5	0	42	2.2000000000000003e-5
chr17-007393125-G-GCCCCC	chr17	7393125	G	GCCCCC	11233	VQSRTrancheINDEL99.95to100.00	0	none	0	1	42	1e-6
chr17-007393125-G-GCCCCCC	chr17	7393125	G	GCCCCCC	11233	VQSRTrancheINDEL99.95to100.00	1.82e-6	nfe	2.2000000000000003e-5	0	42	2.2000000000000003e-5
chr17-007393125-G-GCCCCCCCCCC	chr17	7393125	G	GCCCCCCCCCC	11233	VQSRTrancheINDEL99.95to100.00	7.6e-7	nfe	0	0	42	1e-6
chr17-007393125-G-GCCCCCCCCCCC	chr17	7393125	G	GCCCCCCCCCCC	11233	VQSRTrancheINDEL99.95to100.00	0	none	0	0	42	1e-6
chr17-007393125-G-GCCCCCCCCCCCC	chr17	7393125	G	GCCCCCCCCCCCC	11233	VQSRTrancheINDEL99.95to100.00	0	none	0	0	42	1e-6
chr17-007393125-G-GCCCCCCCCCCCCC	chr17	7393125	G	GCCCCCCCCCCCCC	11233	VQSRTrancheINDEL99.95to100.00	6.44e-6	sas	9e-6	0	42	9e-6
chr17-007393125-G-GCCCCCCCCCCCCCCC	chr17	7393125	G	GCCCCCCCCCCCCCCC	11233	VQSRTrancheINDEL99.95to100.00	0	none	0	1	42	1e-6
chr17-007393125-G-GCCCCCCCCCCCCCCCCC	chr17	7393125	G	GCCCCCCCCCCCCCCCCC	11233	VQSRTrancheINDEL99.95to100.00	0	none	0	0	42	1e-6
chr17-007393125-G-GCCCCCCCCCCCCCCCCCCCC	chr17	7393125	G	GCCCCCCCCCCCCCCCCCCCC	11233	VQSRTrancheINDEL99.95to100.00	0	none	0	0	42	1e-6
chr17-007393131-T-*	chr17	7393131	T	*	123987	PASS	0	none	9e-6	0	38	9e-6
chr17-007393131-T-A	chr17	7393131	T	A	123987	PASS	4.3266e-4	nfe	8.190000000000003e-4	1	38	8.190000000000003e-4
chr17-007393131-T-C	chr17	7393131	T	C	123987	PASS	0.020001	nfe	0.02007400000000002	7	38	0.02007400000000002
chr17-007393131-T-G	chr17	7393131	T	G	123987	PASS	0	none	0	0	38	1e-6
chr17-007393135-T-*	chr17	7393135	T	*	86862	PASS	0	none	9e-6	0	30	9e-6
chr17-007393135-T-A	chr17	7393135	T	A	86862	PASS	1.0613e-4	nfe	6.550000000000003e-4	2	30	6.550000000000003e-4
chr17-007393135-T-C	chr17	7393135	T	C	86862	PASS	0.0086151	sas	0.013869	1	30	0.013869
chr17-007393138-G-*	chr17	7393138	G	*	104651	PASS	0	none	9e-6	0	30	9e-6
chr17-007393138-G-A	chr17	7393138	G	A	104651	PASS	0.0010432	nfe	2.2000000000000003e-5	0	30	0.0010432
chr17-007393138-G-C	chr17	7393138	G	C	104651	PASS	0.017476	sas	0.01428799999999999	0	30	0.017476
chr17-007393580-C-T	chr17	7393580	C	T	1391204	PASS	0.034523	nfe	0.02010000000000002	4	134	0.034523
chr17-007393802-G-A	chr17	7393802	G	A	1249299	PASS	0.10487	eas	0.023247	1	134	0.10487
chr17-007394093-C-G	chr17	7394093	C	G	1402	PASS	3.633e-5	nfe	0	1	134	3.633e-5
chr17-007394133-A-G	chr17	7394133	A	G	18648160	PASS	0.85753	nfe	0.7596590000000008	117	134	0.85753
chr17-007394133-A-T	chr17	7394133	A	T	18648160	PASS	0	none	0	0	134	1e-6
chr17-007394195-GAC-G	chr17	7394195	GAC	G	72285.97	PASS	0.016883	sas	0.0036	3	134	0.016883
chr17-007403019-TAA-AAA	chr17	7403019	TAA	AAA	387980	ExcessHet	0	none	0.00184099999999999	1	106	0.00184099999999999
chr17-007403019-TAA-T	chr17	7403019	TAA	T	387980	ExcessHet	0	none	9e-6	0	106	9e-6
chr17-007403019-TAA-TA	chr17	7403019	TAA	TA	387980	ExcessHet	0	none	0.00337	0	106	0.00337
chr17-007403019-TAA-TAAA	chr17	7403019	TAA	TAAA	387980	ExcessHet	0	none	0.196152	17	106	0.196152
chr17-007403019-TAA-TAAAA	chr17	7403019	TAA	TAAAA	387980	ExcessHet	0	none	0.002965	0	106	0.002965
chr17-007403019-TAA-TAAAAA	chr17	7403019	TAA	TAAAAA	387980	ExcessHet	0	none	5.2999999999999994e-5	0	106	5.2999999999999994e-5
chr17-007403408-A-G	chr17	7403408	A	G	12723695	PASS	0.30463	mid	0.2616869999999993	46	134	0.30463
chr17-007403573-T-A	chr17	7403573	T	A	6834	PASS	0.032686	nfe	0.004453	1	20	0.032686
chr17-007403573-T-C	chr17	7403573	T	C	6834	PASS	2.176e-5	nfe	2.2000000000000003e-5	0	20	2.2000000000000003e-5
chr17-007403580-G-*	chr17	7403580	G	*	4533	PASS	0	none	0	0	16	1e-6
chr17-007403580-G-C	chr17	7403580	G	C	4533	PASS	0.033092	nfe	0.002983	1	16	0.033092
chr17-007403670-G-A	chr17	7403670	G	A	358000	PASS	0.047855	amr	0.01094699999999999	2	134	0.047855
chr17-007403699-AAAG-A	chr17	7403699	AAAG	A	922003.97	PASS	0.14947	eas	0.02192400000000001	1	134	0.14947
chr17-007403755-G-A	chr17	7403755	G	A	4508446	PASS	0	none	5.2999999999999994e-5	0	134	5.2999999999999994e-5
chr17-007403755-G-C	chr17	7403755	G	C	4508446	PASS	0.30631	mid	0.25893399999999983	45	134	0.30631
chr17-007403778-A-*	chr17	7403778	A	*	2161	VQSRTrancheINDEL99.95to100.00	0	none	1.6699999999999994e-4	0	118	1.6699999999999994e-4
chr17-007403778-A-ACGGGGG	chr17	7403778	A	ACGGGGG	2161	VQSRTrancheINDEL99.95to100.00	0	none	0	0	118	1e-6
chr17-007403778-A-ACGGGGGGGG	chr17	7403778	A	ACGGGGGGGG	2161	VQSRTrancheINDEL99.95to100.00	0	none	0	0	118	1e-6
chr17-007403778-A-ACGGGGGGGGG	chr17	7403778	A	ACGGGGGGGGG	2161	VQSRTrancheINDEL99.95to100.00	0	none	0	0	118	1e-6
chr17-007403778-A-ACGGGGGGGGGGG	chr17	7403778	A	ACGGGGGGGGGGG	2161	VQSRTrancheINDEL99.95to100.00	0	none	0	0	118	1e-6
chr17-007403778-A-ACGGGGGGGGGGGGG	chr17	7403778	A	ACGGGGGGGGGGGGG	2161	VQSRTrancheINDEL99.95to100.00	0	none	9e-6	0	118	9e-6
chr17-007403778-A-ACGGGGGGGGGGGGGGG	chr17	7403778	A	ACGGGGGGGGGGGGGGG	2161	VQSRTrancheINDEL99.95to100.00	9.92e-6	eas	0	0	118	9.92e-6
chr17-007403778-A-ACGGGGGGGGGGGGGGGGGGGGGGGGG	chr17	7403778	A	ACGGGGGGGGGGGGGGGGGGGGGGGGG	2161	VQSRTrancheINDEL99.95to100.00	0	none	0	0	118	1e-6
chr17-007403778-A-ACGGGGGGGGGGGGGGGGGGGGGGGGGCGGGGGGGGGGGGGG	chr17	7403778	A	ACGGGGGGGGGGGGGGGGGGGGGGGGGCGGGGGGGGGGGGGG	2161	VQSRTrancheINDEL99.95to100.00	0	none	0	0	118	1e-6
chr17-007403778-A-ACGGGGGGGGGGGGGGGGGGGGGGGGGGGGGGGGGGGGGGGG	chr17	7403778	A	ACGGGGGGGGGGGGGGGGGGGGGGGGGGGGGGGGGGGGGGGG	2161	VQSRTrancheINDEL99.95to100.00	0	none	0	0	118	1e-6
chr17-007403778-A-AGGGGGGGG	chr17	7403778	A	AGGGGGGGG	2161	VQSRTrancheINDEL99.95to100.00	0	none	0	0	118	1e-6
chr17-007403778-A-AGGGGGGGGGG	chr17	7403778	A	AGGGGGGGGGG	2161	VQSRTrancheINDEL99.95to100.00	0	none	0	0	118	1e-6
chr17-007403778-A-AGGGGGGGGGGGGGGG	chr17	7403778	A	AGGGGGGGGGGGGGGG	2161	VQSRTrancheINDEL99.95to100.00	0	none	0	0	118	1e-6
chr17-007403778-A-AGGGGGGGGGGGGGGGGGGGGGGGGGG	chr17	7403778	A	AGGGGGGGGGGGGGGGGGGGGGGGGGG	2161	VQSRTrancheINDEL99.95to100.00	0	none	0	0	118	1e-6
chr17-007403778-A-C	chr17	7403778	A	C	2161	VQSRTrancheINDEL99.95to100.00	1.1892e-4	eas	9.87999999999999e-4	0	118	9.87999999999999e-4
chr17-007403778-A-G	chr17	7403778	A	G	2161	VQSRTrancheINDEL99.95to100.00	0	none	0	0	118	1e-6
chr17-007403782-GCAC-CCAC	chr17	7403782	GCAC	CCAC	78499	ExcessHet	0	none	9e-6	0	132	9e-6
chr17-007403782-GCAC-G	chr17	7403782	GCAC	G	78499	ExcessHet	1.03e-6	nfe	9e-6	0	132	9e-6
chr17-007403782-GCAC-GC	chr17	7403782	GCAC	GC	78499	ExcessHet	0	none	1.47e-4	0	132	1.47e-4
chr17-007403782-GCAC-GCCAC	chr17	7403782	GCAC	GCCAC	78499	ExcessHet	0	none	0.006369	0	132	0.006369
chr17-007403782-GCAC-GCCCAC	chr17	7403782	GCAC	GCCCAC	78499	ExcessHet	0	none	0.022081	0	132	0.022081
chr17-007403782-GCAC-GCCCCAC	chr17	7403782	GCAC	GCCCCAC	78499	ExcessHet	0	none	0.005879	0	132	0.005879
chr17-007403782-GCAC-GCCCCCAC	chr17	7403782	GCAC	GCCCCCAC	78499	ExcessHet	0	none	3.6000000000000035e-4	0	132	3.6000000000000035e-4
chr17-007403782-GCAC-GCCCCCCAC	chr17	7403782	GCAC	GCCCCCCAC	78499	ExcessHet	0	none	0	0	132	1e-6
chr17-007403782-GCAC-GCCCCCCCCCCCCCCCCAC	chr17	7403782	GCAC	GCCCCCCCCCCCCCCCCAC	78499	ExcessHet	0	none	0	0	132	1e-6
chr17-007403782-GCAC-GGGGGGGGGGGGGGGGGGGGGGCCAC	chr17	7403782	GCAC	GGGGGGGGGGGGGGGGGGGGGGCCAC	78499	ExcessHet	0	none	0	0	132	1e-6
chr17-007403783-CA-*	chr17	7403783	CA	*	549.97	VQSRTrancheINDEL96.00to97.00	0	none	1.88e-4	0	128	1.88e-4
chr17-007403783-CA-C	chr17	7403783	CA	C	549.97	VQSRTrancheINDEL96.00to97.00	0.0014782	mid	2.5100000000000014e-4	0	128	0.0014782
chr17-007403783-CA-CTA	chr17	7403783	CA	CTA	549.97	VQSRTrancheINDEL96.00to97.00	0	none	0	0	128	1e-6
chr17-007403784-ACCCC-*	chr17	7403784	ACCCC	*	10094164	ExcessHet	0	none	2.9400000000000004e-4	0	120	2.9400000000000004e-4
chr17-007403784-ACCCC-A	chr17	7403784	ACCCC	A	10094164	ExcessHet	1.14e-6	nfe	0	0	120	1.14e-6
chr17-007403784-ACCCC-AC	chr17	7403784	ACCCC	AC	10094164	ExcessHet	0	none	0.01558499999999999	3	120	0.01558499999999999
chr17-007403784-ACCCC-ACC	chr17	7403784	ACCCC	ACC	10094164	ExcessHet	0	none	0.28868099999999935	41	120	0.28868099999999935
chr17-007403784-ACCCC-ACCC	chr17	7403784	ACCCC	ACCC	10094164	ExcessHet	0	none	0.117615	8	120	0.117615
chr17-007403784-ACCCC-ACCCCC	chr17	7403784	ACCCC	ACCCCC	10094164	ExcessHet	0	none	0.14278000000000002	21	120	0.14278000000000002
chr17-007403784-ACCCC-ACCCCCC	chr17	7403784	ACCCC	ACCCCCC	10094164	ExcessHet	0	none	0.147704	27	120	0.147704
chr17-007403784-ACCCC-ACCCCCCC	chr17	7403784	ACCCC	ACCCCCCC	10094164	ExcessHet	0	none	0.02281400000000001	7	120	0.02281400000000001
chr17-007403784-ACCCC-ACCCCCCCC	chr17	7403784	ACCCC	ACCCCCCCC	10094164	ExcessHet	0	none	0.00101199999999999	0	120	0.00101199999999999
chr17-007403784-ACCCC-ACCCCCCCCC	chr17	7403784	ACCCC	ACCCCCCCCC	10094164	ExcessHet	0	none	8.9e-5	0	120	8.9e-5
chr17-007403784-ACCCC-ACCCCCCCCCC	chr17	7403784	ACCCC	ACCCCCCCCCC	10094164	ExcessHet	0	none	7.099999999999998e-5	0	120	7.099999999999998e-5
chr17-007403784-ACCCC-ACCCCCCCCCCC	chr17	7403784	ACCCC	ACCCCCCCCCCC	10094164	ExcessHet	0	none	0	0	120	1e-6
chr17-007403784-ACCCC-ACCCCCCCCCCCCC	chr17	7403784	ACCCC	ACCCCCCCCCCCCC	10094164	ExcessHet	0	none	0	0	120	1e-6
chr17-007403784-ACCCC-ACCCCCCCCCCCCCC	chr17	7403784	ACCCC	ACCCCCCCCCCCCCC	10094164	ExcessHet	0	none	5.2999999999999994e-5	0	120	5.2999999999999994e-5
chr17-007403784-ACCCC-ACCCCCCCCCCCCCCCC	chr17	7403784	ACCCC	ACCCCCCCCCCCCCCCC	10094164	ExcessHet	0	none	9e-6	0	120	9e-6
chr17-007403784-ACCCC-ACCCCCCCCCCCCCCCCCC	chr17	7403784	ACCCC	ACCCCCCCCCCCCCCCCCC	10094164	ExcessHet	0	none	5.2999999999999994e-5	0	120	5.2999999999999994e-5
chr17-007403784-ACCCC-ACCGCCCC	chr17	7403784	ACCCC	ACCGCCCC	10094164	ExcessHet	0	none	0	0	120	1e-6
chr17-007403784-ACCCC-CCCCC	chr17	7403784	ACCCC	CCCCC	10094164	ExcessHet	0	none	0.04119600000000001	0	120	0.04119600000000001
chr17-007403785-C-*	chr17	7403785	C	*	103	VQSRTrancheINDEL95.00to96.00	0	none	0.42975699999999994	47	80	0.42975699999999994
chr17-007403785-C-A	chr17	7403785	C	A	103	VQSRTrancheINDEL95.00to96.00	0	none	0	0	80	1e-6
chr17-007403785-C-CCA	chr17	7403785	C	CCA	103	VQSRTrancheINDEL95.00to96.00	0	none	0	0	80	1e-6
chr17-007403785-C-CCG	chr17	7403785	C	CCG	103	VQSRTrancheINDEL95.00to96.00	0	none	8.67e-4	0	80	8.67e-4
chr17-007403786-C-*	chr17	7403786	C	*	2767.97	PASS	0	none	0.34016799999999997	44	76	0.34016799999999997
chr17-007403786-C-CCA	chr17	7403786	C	CCA	2767.97	PASS	7.54e-6	nfe	7.020000000000006e-4	0	76	7.020000000000006e-4
chr17-007403786-C-CCT	chr17	7403786	C	CCT	2767.97	PASS	0.0050568	afr	3.6999999999999985e-5	0	76	0.0050568
chr17-007403787-C-*	chr17	7403787	C	*	307	PASS	0	none	0.02966700000000001	8	40	0.02966700000000001
chr17-007403787-C-CA	chr17	7403787	C	CA	307	PASS	0	none	0	0	40	1e-6
chr17-007403787-C-CCCCA	chr17	7403787	C	CCCCA	307	PASS	2.2252e-4	nfe	0	0	40	2.2252e-4
chr17-007403787-C-G	chr17	7403787	C	G	307	PASS	0	none	0	0	40	1e-6
chr17-007403968-T-C	chr17	7403968	T	C	20051384	PASS	0.8571	nfe	0.7710890000000004	117	134	0.8571
chr17-007408038-T-*	chr17	7408038	T	*	3798280	PASS	0	none	2.2000000000000003e-5	0	10	2.2000000000000003e-5
chr17-007408038-T-C	chr17	7408038	T	C	3798280	PASS	0.9943	nfe	0.7377780000000004	10	10	0.9943
chr17-007408049-T-A	chr17	7408049	T	A	14246	VQSRTrancheSNP99.90to99.95	0.016573	amr	0.01098499999999999	0	0	0.016573
chr17-007408049-T-C	chr17	7408049	T	C	14246	VQSRTrancheSNP99.90to99.95	0	none	5.2999999999999994e-5	0	0	5.2999999999999994e-5
chr17-007408051-C-A	chr17	7408051	C	A	2736	PASS	0.00187339999999999	nfe	0.002832	0	10	0.002832
chr17-007408051-C-G	chr17	7408051	C	G	2736	PASS	0	none	0	0	10	1e-6
chr17-007408055-A-AC	chr17	7408055	A	AC	12851	VQSRTrancheINDEL99.50to99.90	0	none	0	0	10	1e-6
chr17-007408055-A-ACCCCCTGC	chr17	7408055	A	ACCCCCTGC	12851	VQSRTrancheINDEL99.50to99.90	0	none	0	0	10	1e-6
chr17-007408055-A-C	chr17	7408055	A	C	12851	VQSRTrancheINDEL99.50to99.90	0.01027	sas	0.012084	0	10	0.012084
chr17-007408060-G-A	chr17	7408060	G	A	41595	VQSRTrancheSNP99.80to99.90	0	none	0	0	0	1e-6
chr17-007408060-G-C	chr17	7408060	G	C	41595	VQSRTrancheSNP99.80to99.90	0.11325	amr	0.01826400000000001	0	0	0.11325
chr17-007408068-T-A	chr17	7408068	T	A	14472	VQSRTrancheSNP99.90to99.95	0.090128	amr	0.00833599999999999	1	2	0.090128
chr17-007408068-T-C	chr17	7408068	T	C	14472	VQSRTrancheSNP99.90to99.95	5.4062e-4	nfe	0.00119999999999999	0	2	0.00119999999999999
chr17-007408068-T-G	chr17	7408068	T	G	14472	VQSRTrancheSNP99.90to99.95	3.333e-5	nfe	0	0	2	3.333e-5
chr17-007408138-C-*	chr17	7408138	C	*	69416	PASS	0	none	0	0	38	1e-6
chr17-007408138-C-T	chr17	7408138	C	T	69416	PASS	0.013083	nfe	0.00860299999999998	0	38	0.013083
chr17-007408147-C-*	chr17	7408147	C	*	114793	PASS	0	none	0	0	42	1e-6
chr17-007408147-C-A	chr17	7408147	C	A	114793	PASS	0.039403	amr	0.01410899999999998	2	42	0.039403
chr17-007408195-C-G	chr17	7408195	C	G	193	PASS	3.4e-6	nfe	0	1	80	3.4e-6
chr17-007408197-TTC-ATC	chr17	7408197	TTC	ATC	6583	PASS	0	none	0	0	40	1e-6
chr17-007408197-TTC-CTC	chr17	7408197	TTC	CTC	6583	PASS	0	none	5.2999999999999994e-5	0	40	5.2999999999999994e-5
chr17-007408197-TTC-GTC	chr17	7408197	TTC	GTC	6583	PASS	0	none	6.999999999999998e-5	1	40	6.999999999999998e-5
chr17-007408197-TTC-T	chr17	7408197	TTC	T	6583	PASS	3.7667e-4	nfe	0.004074	0	40	0.004074
chr17-007408197-TTC-TTCTC	chr17	7408197	TTC	TTCTC	6583	PASS	0	none	2.08e-4	0	40	2.08e-4
chr17-007408197-TTC-TTCTCTCTC	chr17	7408197	TTC	TTCTCTCTC	6583	PASS	0	none	0	0	40	1e-6
chr17-007408212-AGGG-*	chr17	7408212	AGGG	*	615978	ExcessHet	0	none	3.6999999999999985e-5	0	26	3.6999999999999985e-5
chr17-007408212-AGGG-A	chr17	7408212	AGGG	A	615978	ExcessHet	0	none	0	0	26	1e-6
chr17-007408212-AGGG-AG	chr17	7408212	AGGG	AG	615978	ExcessHet	0	none	5.2999999999999994e-5	0	26	5.2999999999999994e-5
chr17-007408212-AGGG-AGG	chr17	7408212	AGGG	AGG	615978	ExcessHet	0	none	0.182854	9	26	0.182854
chr17-007408212-AGGG-AGGGG	chr17	7408212	AGGG	AGGGG	615978	ExcessHet	0	none	0.02539700000000001	0	26	0.02539700000000001
chr17-007408212-AGGG-AGGGGG	chr17	7408212	AGGG	AGGGGG	615978	ExcessHet	0	none	2.720000000000003e-4	0	26	2.720000000000003e-4
chr17-007408212-AGGG-AGGGGGG	chr17	7408212	AGGG	AGGGGGG	615978	ExcessHet	0	none	9e-6	0	26	9e-6
chr17-007408212-AGGG-CGGG	chr17	7408212	AGGG	CGGG	615978	ExcessHet	0	none	9e-6	0	26	9e-6
chr17-007408212-AGGG-GGGG	chr17	7408212	AGGG	GGGG	615978	ExcessHet	0	none	8.9e-5	0	26	8.9e-5
chr17-007408212-AGGG-TGGG	chr17	7408212	AGGG	TGGG	615978	ExcessHet	0	none	3.6999999999999985e-5	0	26	3.6999999999999985e-5
chr17-007408213-G-*	chr17	7408213	G	*	576	PASS	0	none	0.183048	9	38	0.183048
chr17-007408213-G-C	chr17	7408213	G	C	576	PASS	5.52e-6	nfe	0	0	38	5.52e-6
chr17-007408213-G-GT	chr17	7408213	G	GT	576	PASS	4.2978e-4	nfe	0	0	38	4.2978e-4
chr17-007408227-AGGG-A	chr17	7408227	AGGG	A	2533	PASS	0	none	0	0	30	1e-6
chr17-007408227-AGGG-CGGG	chr17	7408227	AGGG	CGGG	2533	PASS	0	none	0.00196	0	30	0.00196
chr17-007408227-AGGG-GGGG	chr17	7408227	AGGG	GGGG	2533	PASS	0	none	0	0	30	1e-6
chr17-007408227-AGGG-TGGG	chr17	7408227	AGGG	TGGG	2533	PASS	0	none	0	0	30	1e-6
chr17-007412011-G-T	chr17	7412011	G	T	592	VQSRTrancheSNP99.80to99.90	8.663e-5	sas	0.00120199999999999	0	48	0.00120199999999999
chr17-007412021-G-*	chr17	7412021	G	*	5228	VQSRTrancheSNP99.80to99.90	0	none	2.08e-4	0	32	2.08e-4
chr17-007412021-G-T	chr17	7412021	G	T	5228	VQSRTrancheSNP99.80to99.90	5.0641e-4	afr	0.005889	0	32	0.005889
chr17-007412023-C-*	chr17	7412023	C	*	2455	VQSRTrancheSNP99.90to99.95	0	none	1.47e-4	0	34	1.47e-4
chr17-007412023-C-A	chr17	7412023	C	A	2455	VQSRTrancheSNP99.90to99.95	0	none	0	0	34	1e-6
chr17-007412023-C-G	chr17	7412023	C	G	2455	VQSRTrancheSNP99.90to99.95	1.4e-6	nfe	8.190000000000003e-4	0	34	8.190000000000003e-4
chr17-007412023-C-T	chr17	7412023	C	T	2455	VQSRTrancheSNP99.90to99.95	1.5307e-4	afr	0.00105699999999999	0	34	0.00105699999999999
chr17-007412026-C-*	chr17	7412026	C	*	5222	PASS	0	none	0	0	38	1e-6
chr17-007412026-C-A	chr17	7412026	C	A	5222	PASS	5.2811e-4	sas	4.940000000000003e-4	0	38	5.2811e-4
chr17-007412026-C-G	chr17	7412026	C	G	5222	PASS	0	none	2.500000000000001e-4	0	38	2.500000000000001e-4
chr17-007412026-C-T	chr17	7412026	C	T	5222	PASS	2.1999e-4	afr	0.00149299999999999	0	38	0.00149299999999999
chr17-007412033-C-A	chr17	7412033	C	A	577	VQSRTrancheSNP99.80to99.90	0	none	9e-6	0	30	9e-6
chr17-007412033-C-G	chr17	7412033	C	G	577	VQSRTrancheSNP99.80to99.90	0	none	1.6699999999999994e-4	0	30	1.6699999999999994e-4
chr17-007412033-C-T	chr17	7412033	C	T	577	VQSRTrancheSNP99.80to99.90	1.037e-5	nfe	3.150000000000005e-4	0	30	3.150000000000005e-4
chr17-007412035-G-*	chr17	7412035	G	*	1691	VQSRTrancheSNP99.80to99.90	0	none	0	0	44	1e-6
chr17-007412035-G-T	chr17	7412035	G	T	1691	VQSRTrancheSNP99.80to99.90	3.8523e-4	sas	0.002584	0	44	0.002584
chr17-007412036-CCT-*	chr17	7412036	CCT	*	1377	VQSRTrancheINDEL99.50to99.90	0	none	0	0	20	1e-6
chr17-007412036-CCT-ACT	chr17	7412036	CCT	ACT	1377	VQSRTrancheINDEL99.50to99.90	0	none	3.6999999999999985e-5	0	20	3.6999999999999985e-5
chr17-007412036-CCT-C	chr17	7412036	CCT	C	1377	VQSRTrancheINDEL99.50to99.90	0	none	0	0	20	1e-6
chr17-007412036-CCT-GCT	chr17	7412036	CCT	GCT	1377	VQSRTrancheINDEL99.50to99.90	0	none	0.002607	0	20	0.002607
chr17-007412036-CCT-TCT	chr17	7412036	CCT	TCT	1377	VQSRTrancheINDEL99.50to99.90	0	none	5.2999999999999994e-5	0	20	5.2999999999999994e-5
chr17-007412039-C-*	chr17	7412039	C	*	8944	VQSRTrancheINDEL99.95to100.00	0	none	0	0	2	1e-6
chr17-007412039-C-A	chr17	7412039	C	A	8944	VQSRTrancheINDEL99.95to100.00	0	none	3.590000000000004e-4	0	2	3.590000000000004e-4
chr17-007412039-C-CT	chr17	7412039	C	CT	8944	VQSRTrancheINDEL99.95to100.00	1.11e-5	sas	9e-6	0	2	1.11e-5
chr17-007412039-C-G	chr17	7412039	C	G	8944	VQSRTrancheINDEL99.95to100.00	1.567e-4	eas	0.007378	0	2	0.007378
chr17-007412039-C-T	chr17	7412039	C	T	8944	VQSRTrancheINDEL99.95to100.00	0.0023353	sas	0.007559	0	2	0.007559
chr17-007412044-AC-*	chr17	7412044	AC	*	184091	ExcessHet	0	none	3.810000000000003e-4	0	2	3.810000000000003e-4
chr17-007412044-AC-A	chr17	7412044	AC	A	184091	ExcessHet	0	none	0	0	2	1e-6
chr17-007412044-AC-ACC	chr17	7412044	AC	ACC	184091	ExcessHet	0	none	6.999999999999998e-5	0	2	6.999999999999998e-5
chr17-007412044-AC-ACCC	chr17	7412044	AC	ACCC	184091	ExcessHet	0	none	0	0	2	1e-6
chr17-007412044-AC-CC	chr17	7412044	AC	CC	184091	ExcessHet	0	none	0.113489	0	2	0.113489
chr17-007412044-AC-TC	chr17	7412044	AC	TC	184091	ExcessHet	0	none	1.6699999999999994e-4	0	2	1.6699999999999994e-4
chr17-007412048-T-*	chr17	7412048	T	*	120081	ExcessHet	0	none	1.27e-4	0	2	1.27e-4
chr17-007412048-T-A	chr17	7412048	T	A	120081	ExcessHet	0.01256	eas	0.01396499999999998	0	2	0.01396499999999998
chr17-007412048-T-C	chr17	7412048	T	C	120081	ExcessHet	0.057863	sas	0.05519400000000001	0	2	0.057863
chr17-007412048-T-G	chr17	7412048	T	G	120081	ExcessHet	7.82e-6	nfe	0	0	2	7.82e-6
chr17-007412048-T-TC	chr17	7412048	T	TC	120081	ExcessHet	9.387e-5	nfe	1.6699999999999994e-4	0	2	1.6699999999999994e-4
chr17-007412053-T-*	chr17	7412053	T	*	54531	ExcessHet	0	none	6.999999999999998e-5	0	4	6.999999999999998e-5
chr17-007412053-T-A	chr17	7412053	T	A	54531	ExcessHet	0.028007	eas	0.01163899999999999	0	4	0.028007
chr17-007412053-T-C	chr17	7412053	T	C	54531	ExcessHet	0.018098	sas	0.027233	0	4	0.027233
chr17-007412057-C-*	chr17	7412057	C	*	16466	PASS	0	none	3.3700000000000044e-4	0	2	3.3700000000000044e-4
chr17-007412057-C-A	chr17	7412057	C	A	16466	PASS	2.9383e-4	nfe	4.260000000000005e-4	0	2	4.260000000000005e-4
chr17-007412057-C-G	chr17	7412057	C	G	16466	PASS	3.176e-4	eas	4.710000000000004e-4	0	2	4.710000000000004e-4
chr17-007412057-C-T	chr17	7412057	C	T	16466	PASS	0.010675	sas	0.00916599999999998	0	2	0.010675
chr17-007412058-TGC-*	chr17	7412058	TGC	*	683	VQSRTrancheINDEL99.95to100.00	0	none	2.93e-4	0	4	2.93e-4
chr17-007412058-TGC-AGC	chr17	7412058	TGC	AGC	683	VQSRTrancheINDEL99.95to100.00	0	none	2.2000000000000003e-5	0	4	2.2000000000000003e-5
chr17-007412058-TGC-T	chr17	7412058	TGC	T	683	VQSRTrancheINDEL99.95to100.00	7.085e-5	sas	1.47e-4	0	4	1.47e-4
chr17-007412060-C-*	chr17	7412060	C	*	656	PASS	0	none	5.160000000000003e-4	0	2	5.160000000000003e-4
chr17-007412060-C-G	chr17	7412060	C	G	656	PASS	3.47e-6	nfe	1.47e-4	0	2	1.47e-4
chr17-007412060-C-T	chr17	7412060	C	T	656	PASS	5.019e-5	sas	2.500000000000001e-4	0	2	2.500000000000001e-4
chr17-007412061-T-*	chr17	7412061	T	*	45	PASS	0	none	6.999999999999998e-5	0	2	6.999999999999998e-5
chr17-007412061-T-A	chr17	7412061	T	A	45	PASS	0	none	9e-6	0	2	9e-6
chr17-007412061-T-C	chr17	7412061	T	C	45	PASS	0	none	3.6999999999999985e-5	0	2	3.6999999999999985e-5
chr17-007412061-T-G	chr17	7412061	T	G	45	PASS	0	none	2.2000000000000003e-5	0	2	2.2000000000000003e-5
chr17-007412062-T-*	chr17	7412062	T	*	49	PASS	0	none	6.999999999999998e-5	0	22	6.999999999999998e-5
chr17-007412062-T-C	chr17	7412062	T	C	49	PASS	0	none	2.2000000000000003e-5	0	22	2.2000000000000003e-5
chr17-007412062-T-G	chr17	7412062	T	G	49	PASS	0	none	2.2000000000000003e-5	0	22	2.2000000000000003e-5
chr17-007412070-TC-*	chr17	7412070	TC	*	160	VQSRTrancheINDEL95.00to96.00	0	none	6.999999999999998e-5	0	6	6.999999999999998e-5
chr17-007412070-TC-CC	chr17	7412070	TC	CC	160	VQSRTrancheINDEL95.00to96.00	0	none	2.2000000000000003e-5	0	6	2.2000000000000003e-5
chr17-007412070-TC-GC	chr17	7412070	TC	GC	160	VQSRTrancheINDEL95.00to96.00	0	none	5.2999999999999994e-5	0	6	5.2999999999999994e-5
chr17-007412070-TC-T	chr17	7412070	TC	T	160	VQSRTrancheINDEL95.00to96.00	2.3181e-4	amr	0	1	6	2.3181e-4
chr17-007412071-C-*	chr17	7412071	C	*	56	PASS	0	none	0	1	10	1e-6
chr17-007412071-C-A	chr17	7412071	C	A	56	PASS	0	none	0	0	10	1e-6
chr17-007412071-C-G	chr17	7412071	C	G	56	PASS	0	none	2.2000000000000003e-5	0	10	2.2000000000000003e-5
chr17-007412081-TCCA-ACCA	chr17	7412081	TCCA	ACCA	3393	VQSRTrancheINDEL99.90to99.95	0	none	0.002657	0	16	0.002657
chr17-007412081-TCCA-T	chr17	7412081	TCCA	T	3393	VQSRTrancheINDEL99.90to99.95	0	none	6.999999999999998e-5	0	16	6.999999999999998e-5
chr17-007412105-T-A	chr17	7412105	T	A	180	PASS	5.7997e-4	nfe	1.6699999999999994e-4	0	4	5.7997e-4
chr17-007414286-TCTGA-T	chr17	7414286	TCTGA	T	343700.97	PASS	0.010382	nfe	0.007742	1	134	0.010382
chr17-007414328-A-AC	chr17	7414328	A	AC	47957691	PASS	0.99508	nfe	0.9885070000000002	134	134	0.99508
chr17-007414328-A-ACCC	chr17	7414328	A	ACCC	47957691	PASS	1.799e-5	amr	9e-6	0	134	1.799e-5
chr17-007414328-A-C	chr17	7414328	A	C	47957691	PASS	0.014106	amr	0.00204	0	134	0.014106
chr17-007414613-G-A	chr17	7414613	G	A	1717935	PASS	0.055721	amr	0.023379	4	134	0.055721
chr17-007414742-T-C	chr17	7414742	T	C	13273903	PASS	0.18794	mid	0.15152900000000002	21	134	0.18794
chr17-007415077-C-T	chr17	7415077	C	T	57363125	PASS	0.93289	eas	0.8126930000000003	114	134	0.93289
chr17-007415240-G-A	chr17	7415240	G	A	35871810	PASS	0.9979	nfe	0.9649310000000006	134	134	0.9979
chr17-007415436-C-T	chr17	7415436	C	T	3337	PASS	1.0325e-4	eas	2.2000000000000003e-5	1	134	1.0325e-4
chr17-007415616-C-T	chr17	7415616	C	T	18245364	PASS	0.3994	nfe	0.3264939999999995	53	134	0.3994
chr17-007416006-C-T	chr17	7416006	C	T	1633630	PASS	0.034711	nfe	0.02409400000000001	1	134	0.034711
chr17-007416119-AGGGGCTGGGC-A	chr17	7416119	AGGGGCTGGGC	A	22650	VQSRTrancheINDEL95.00to96.00	1.379e-5	nfe	2.2000000000000003e-5	0	6	2.2000000000000003e-5
chr17-007416119-AGGGGCTGGGC-AGGGGCTGGGCGGGGCTGGGC	chr17	7416119	AGGGGCTGGGC	AGGGGCTGGGCGGGGCTGGGC	22650	VQSRTrancheINDEL95.00to96.00	0	none	0.00105599999999999	0	6	0.00105599999999999
chr17-007416119-AGGGGCTGGGC-GGGGGCTGGGC	chr17	7416119	AGGGGCTGGGC	GGGGGCTGGGC	22650	VQSRTrancheINDEL95.00to96.00	0	none	5.39e-4	0	6	5.39e-4
chr17-007416119-AGGGGCTGGGC-TGGGGCTGGGC	chr17	7416119	AGGGGCTGGGC	TGGGGCTGGGC	22650	VQSRTrancheINDEL95.00to96.00	0	none	2.500000000000001e-4	0	6	2.500000000000001e-4
chr17-007416139-C-G	chr17	7416139	C	G	4466	PASS	0.001544	eas	0.002784	0	42	0.002784
chr17-007416139-C-T	chr17	7416139	C	T	4466	PASS	7.9683e-4	amr	3.6999999999999985e-5	0	42	7.9683e-4
chr17-007416823-C-T	chr17	7416823	C	T	12516287	PASS	0.77881	eas	0.31333899999999976	43	134	0.77881
chr17-007417262-C-A	chr17	7417262	C	A	3341594	PASS	2.229e-5	eas	0	0	134	2.229e-5
chr17-007417262-C-T	chr17	7417262	C	T	3341594	PASS	0.11653	sas	0.06705000000000001	10	134	0.11653
chr17-007417505-A-G	chr17	7417505	A	G	1023	PASS	3.1e-7	nfe	0	1	134	1e-6
chr17-007417555-C-T	chr17	7417555	C	T	868851	PASS	0.052501	mid	0.02831000000000001	4	134	0.052501
chr17-007417679-GCCACCGCCACCCCCACCGCCCCCCTCCCTTCATCCCTTCGGGCCCTTCCCCCCGCCCCCTC-G	chr17	7417679	GCCACCGCCACCCCCACCGCCCCCCTCCCTTCATCCCTTCGGGCCCTTCCCCCCGCCCCCTC	G	30452.97	VQSRTrancheINDEL99.95to100.00	6.24e-6	sas	3.6999999999999985e-5	0	134	3.6999999999999985e-5
chr17-007417679-GCCACCGCCACCCCCACCGCCCCCCTCCCTTCATCCCTTCGGGCCCTTCCCCCCGCCCCCTC-GGCCACCCCCACCGCCCCCCTCCCTTCATCCCTTCGGGCCCTTCCCCCCGCCCCCTC	chr17	7417679	GCCACCGCCACCCCCACCGCCCCCCTCCCTTCATCCCTTCGGGCCCTTCCCCCCGCCCCCTC	GGCCACCCCCACCGCCCCCCTCCCTTCATCCCTTCGGGCCCTTCCCCCCGCCCCCTC	30452.97	VQSRTrancheINDEL99.95to100.00	0	none	2.7300000000000035e-4	0	134	2.7300000000000035e-4
chr17-007417679-GCCACCGCCACCCCCACCGCCCCCCTCCCTTCATCCCTTCGGGCCCTTCCCCCCGCCCCCTC-GGCCCACCGCCACCCCCACCGCCCCCCTCCCTTCATCCCTTCGGGCCCTTCCCCCCGCCCCCTC	chr17	7417679	GCCACCGCCACCCCCACCGCCCCCCTCCCTTCATCCCTTCGGGCCCTTCCCCCCGCCCCCTC	GGCCCACCGCCACCCCCACCGCCCCCCTCCCTTCATCCCTTCGGGCCCTTCCCCCCGCCCCCTC	30452.97	VQSRTrancheINDEL99.95to100.00	0	none	7.980000000000003e-4	0	134	7.980000000000003e-4
chr17-007417679-GCCACCGCCACCCCCACCGCCCCCCTCCCTTCATCCCTTCGGGCCCTTCCCCCCGCCCCCTC-GGCCCCACCGCCACCCCCACCGCCCCCCTCCCTTCATCCCTTCGGGCCCTTCCCCCCGCCCCCTC	chr17	7417679	GCCACCGCCACCCCCACCGCCCCCCTCCCTTCATCCCTTCGGGCCCTTCCCCCCGCCCCCTC	GGCCCCACCGCCACCCCCACCGCCCCCCTCCCTTCATCCCTTCGGGCCCTTCCCCCCGCCCCCTC	30452.97	VQSRTrancheINDEL99.95to100.00	0	none	0.00139899999999999	2	134	0.00139899999999999
chr17-007417679-GCCACCGCCACCCCCACCGCCCCCCTCCCTTCATCCCTTCGGGCCCTTCCCCCCGCCCCCTC-GGCCCCCACCGCCACCCCCACCGCCCCCCTCCCTTCATCCCTTCGGGCCCTTCCCCCCGCCCCCTC	chr17	7417679	GCCACCGCCACCCCCACCGCCCCCCTCCCTTCATCCCTTCGGGCCCTTCCCCCCGCCCCCTC	GGCCCCCACCGCCACCCCCACCGCCCCCCTCCCTTCATCCCTTCGGGCCCTTCCCCCCGCCCCCTC	30452.97	VQSRTrancheINDEL99.95to100.00	0	none	0.00189099999999999	0	134	0.00189099999999999
chr17-007417679-GCCACCGCCACCCCCACCGCCCCCCTCCCTTCATCCCTTCGGGCCCTTCCCCCCGCCCCCTC-GGCCCCCCACCGCCACCCCCACCGCCCCCCTCCCTTCATCCCTTCGGGCCCTTCCCCCCGCCCCCTC	chr17	7417679	GCCACCGCCACCCCCACCGCCCCCCTCCCTTCATCCCTTCGGGCCCTTCCCCCCGCCCCCTC	GGCCCCCCACCGCCACCCCCACCGCCCCCCTCCCTTCATCCCTTCGGGCCCTTCCCCCCGCCCCCTC	30452.97	VQSRTrancheINDEL99.95to100.00	0	none	0.00132599999999999	3	134	0.00132599999999999
chr17-007417679-GCCACCGCCACCCCCACCGCCCCCCTCCCTTCATCCCTTCGGGCCCTTCCCCCCGCCCCCTC-GGCCCCCCTCCCTTCATCCCTTCGGGCCCTTCCCCCCGCCCCCTC	chr17	7417679	GCCACCGCCACCCCCACCGCCCCCCTCCCTTCATCCCTTCGGGCCCTTCCCCCCGCCCCCTC	GGCCCCCCTCCCTTCATCCCTTCGGGCCCTTCCCCCCGCCCCCTC	30452.97	VQSRTrancheINDEL99.95to100.00	0	none	0	0	134	1e-6
chr17-007417681-CACCGCCA-*	chr17	7417681	CACCGCCA	*	9548.97	VQSRTrancheINDEL99.95to100.00	0	none	3.820000000000003e-4	0	132	3.820000000000003e-4
chr17-007417681-CACCGCCA-C	chr17	7417681	CACCGCCA	C	9548.97	VQSRTrancheINDEL99.95to100.00	2.126e-4	nfe	4.270000000000005e-4	1	132	4.270000000000005e-4
chr17-007417681-CACCGCCA-CCCA	chr17	7417681	CACCGCCA	CCCA	9548.97	VQSRTrancheINDEL99.95to100.00	0	none	3.3800000000000046e-4	0	132	3.3800000000000046e-4
chr17-007417681-CACCGCCA-CCCGCCA	chr17	7417681	CACCGCCA	CCCGCCA	9548.97	VQSRTrancheINDEL99.95to100.00	0	none	7.980000000000003e-4	0	132	7.980000000000003e-4
chr17-007417682-A-*	chr17	7417682	A	*	134828	ExcessHet	0	none	0.002336	1	84	0.002336
chr17-007417682-A-C	chr17	7417682	A	C	134828	ExcessHet	0.0068597	eas	0.02760900000000002	12	84	0.02760900000000002
chr17-007417684-CGCCA-*	chr17	7417684	CGCCA	*	10450	VQSRTrancheINDEL99.95to100.00	0	none	0.00137499999999999	1	134	0.00137499999999999
chr17-007417684-CGCCA-AGCCA	chr17	7417684	CGCCA	AGCCA	10450	VQSRTrancheINDEL99.95to100.00	0	none	0	0	134	1e-6
chr17-007417684-CGCCA-C	chr17	7417684	CGCCA	C	10450	VQSRTrancheINDEL99.95to100.00	8.493e-5	afr	0.00113199999999999	0	134	0.00113199999999999
chr17-007417684-CGCCA-CCCA	chr17	7417684	CGCCA	CCCA	10450	VQSRTrancheINDEL99.95to100.00	0	none	5.640000000000005e-4	0	134	5.640000000000005e-4
chr17-007417685-G-*	chr17	7417685	G	*	145486	ExcessHet	0	none	0.003014	1	92	0.003014
chr17-007417685-G-C	chr17	7417685	G	C	145486	ExcessHet	0.0054651	eas	0.03106200000000001	15	92	0.03106200000000001
chr17-007417687-CA-*	chr17	7417687	CA	*	4728.97	VQSRTrancheINDEL99.95to100.00	0	none	0.00181699999999999	1	134	0.00181699999999999
chr17-007417687-CA-C	chr17	7417687	CA	C	4728.97	VQSRTrancheINDEL99.95to100.00	2.7103e-4	sas	0.00103599999999999	0	134	0.00103599999999999
chr17-007417688-A-*	chr17	7417688	A	*	143521	ExcessHet	0	none	0.00304	1	90	0.00304
chr17-007417688-A-AC	chr17	7417688	A	AC	143521	ExcessHet	0	none	0	0	90	1e-6
chr17-007417688-A-C	chr17	7417688	A	C	143521	ExcessHet	0.0085641	sas	0.03427400000000001	15	90	0.03427400000000001
chr17-007417693-CACCG-*	chr17	7417693	CACCG	*	11346.97	VQSRTrancheINDEL99.95to100.00	0	none	8.9e-5	0	134	8.9e-5
chr17-007417693-CACCG-C	chr17	7417693	CACCG	C	11346.97	VQSRTrancheINDEL99.95to100.00	2.5537e-4	sas	0.00169399999999999	0	134	0.00169399999999999
chr17-007417693-CACCG-CCCG	chr17	7417693	CACCG	CCCG	11346.97	VQSRTrancheINDEL99.95to100.00	0	none	6.570000000000002e-4	1	134	6.570000000000002e-4
chr17-007417694-A-*	chr17	7417694	A	*	123159	PASS	0	none	0.002662	1	88	0.002662
chr17-007417694-A-C	chr17	7417694	A	C	123159	PASS	0.017154	sas	0.03536100000000002	12	88	0.03536100000000002
chr17-007417694-A-G	chr17	7417694	A	G	123159	PASS	0	none	9e-6	0	88	9e-6
chr17-007417697-G-*	chr17	7417697	G	*	94587	VQSRTrancheINDEL99.95to100.00	0	none	0.001963	0	84	0.001963
chr17-007417697-G-A	chr17	7417697	G	A	94587	VQSRTrancheINDEL99.95to100.00	4.8246e-4	afr	1.0799999999999996e-4	0	84	4.8246e-4
chr17-007417697-G-C	chr17	7417697	G	C	94587	VQSRTrancheINDEL99.95to100.00	0.0052427	sas	0.02808700000000001	11	84	0.02808700000000001
chr17-007417697-G-GC	chr17	7417697	G	GC	94587	VQSRTrancheINDEL99.95to100.00	0	none	7.099999999999998e-5	0	84	7.099999999999998e-5
chr17-007417704-T-*	chr17	7417704	T	*	34133	PASS	0	none	7.260000000000005e-4	0	90	7.260000000000005e-4
chr17-007417704-T-C	chr17	7417704	T	C	34133	PASS	0.0022105	sas	0.01247699999999999	2	90	0.01247699999999999
chr17-007417707-CTTCATCCCTTCGGGCCCTT-*	chr17	7417707	CTTCATCCCTTCGGGCCCTT	*	19238.97	VQSRTrancheINDEL99.95to100.00	0	none	1.0799999999999996e-4	0	130	1.0799999999999996e-4
chr17-007417707-CTTCATCCCTTCGGGCCCTT-C	chr17	7417707	CTTCATCCCTTCGGGCCCTT	C	19238.97	VQSRTrancheINDEL99.95to100.00	3.5e-7	nfe	3.6999999999999985e-5	0	130	3.6999999999999985e-5
chr17-007417707-CTTCATCCCTTCGGGCCCTT-CCATCCCTTCGGGCCCTT	chr17	7417707	CTTCATCCCTTCGGGCCCTT	CCATCCCTTCGGGCCCTT	19238.97	VQSRTrancheINDEL99.95to100.00	0	none	0.00115599999999999	0	130	0.00115599999999999
chr17-007417707-CTTCATCCCTTCGGGCCCTT-CCCCTTCGGGCCCTT	chr17	7417707	CTTCATCCCTTCGGGCCCTT	CCCCTTCGGGCCCTT	19238.97	VQSRTrancheINDEL99.95to100.00	0	none	0.004902	0	130	0.004902
chr17-007417708-T-*	chr17	7417708	T	*	327	PASS	0	none	0.006595	0	92	0.006595
chr17-007417708-T-C	chr17	7417708	T	C	327	PASS	0	none	7.099999999999998e-5	0	92	7.099999999999998e-5
chr17-007417710-CAT-*	chr17	7417710	CAT	*	1054.97	VQSRTrancheINDEL99.95to100.00	0	none	0.00521	0	130	0.00521
chr17-007417710-CAT-C	chr17	7417710	CAT	C	1054.97	VQSRTrancheINDEL99.95to100.00	6.67e-6	nfe	6.100000000000004e-4	0	130	6.100000000000004e-4
chr17-007417711-A-*	chr17	7417711	A	*	90	PASS	0	none	0.006003	0	96	0.006003
chr17-007417711-A-C	chr17	7417711	A	C	90	PASS	3.709e-5	nfe	1.47e-4	0	96	1.47e-4
chr17-007417724-CTT-*	chr17	7417724	CTT	*	4408	VQSRTrancheINDEL99.95to100.00	0	none	3.820000000000003e-4	0	102	3.820000000000003e-4
chr17-007417724-CTT-ATT	chr17	7417724	CTT	ATT	4408	VQSRTrancheINDEL99.95to100.00	0	none	0	0	102	1e-6
chr17-007417724-CTT-C	chr17	7417724	CTT	C	4408	VQSRTrancheINDEL99.95to100.00	1.4478e-4	sas	0.00115499999999999	0	102	0.00115499999999999
chr17-007417725-T-*	chr17	7417725	T	*	4426	VQSRTrancheINDEL99.50to99.90	0	none	0.00166799999999999	0	96	0.00166799999999999
chr17-007417725-T-A	chr17	7417725	T	A	4426	VQSRTrancheINDEL99.50to99.90	0	none	0	0	96	1e-6
chr17-007417725-T-G	chr17	7417725	T	G	4426	VQSRTrancheINDEL99.50to99.90	0.0040795	eas	0.004284	1	96	0.004284
chr17-007417725-T-TC	chr17	7417725	T	TC	4426	VQSRTrancheINDEL99.50to99.90	0	none	9e-6	0	96	9e-6
chr17-007417726-TC-*	chr17	7417726	TC	*	477	VQSRTrancheINDEL99.95to100.00	0	none	0.00166799999999999	0	98	0.00166799999999999
chr17-007417726-TC-CC	chr17	7417726	TC	CC	477	VQSRTrancheINDEL99.95to100.00	0	none	4.04e-4	0	98	4.04e-4
chr17-007417726-TC-GC	chr17	7417726	TC	GC	477	VQSRTrancheINDEL99.95to100.00	0	none	2.2000000000000003e-5	0	98	2.2000000000000003e-5
chr17-007417726-TC-T	chr17	7417726	TC	T	477	VQSRTrancheINDEL99.95to100.00	0	none	2.2000000000000003e-5	0	98	2.2000000000000003e-5
chr17-007417726-TC-TCC	chr17	7417726	TC	TCC	477	VQSRTrancheINDEL99.95to100.00	0	none	2.2000000000000003e-5	0	98	2.2000000000000003e-5
chr17-007417748-C-*	chr17	7417748	C	*	6595433	PASS	0	none	2.2000000000000003e-5	0	134	2.2000000000000003e-5
chr17-007417748-C-T	chr17	7417748	C	T	6595433	PASS	0.50202	nfe	0.4142199999999996	69	134	0.50202
chr17-007420129-T-TG	chr17	7420129	T	TG	3834.97	PASS	8.3009e-4	nfe	5.180000000000002e-4	1	124	8.3009e-4
chr17-007420585-G-A	chr17	7420585	G	A	2627860	PASS	0.14418	sas	0.06772000000000002	5	134	0.14418
chr17-007420775-G-A	chr17	7420775	G	A	631631	PASS	0.026486	sas	0.01598500000000001	5	134	0.026486
chr17-007421021-G-A	chr17	7421021	G	A	764613	PASS	0.13895	afr	0.01225599999999998	1	134	0.13895
chr17-007421269-G-A	chr17	7421269	G	A	764599	PASS	0.14341	afr	0.01288499999999999	1	134	0.14341
chr17-007421469-G-A	chr17	7421469	G	A	2025305	PASS	0.1097	eas	0.05896900000000002	5	134	0.1097
chr17-007421533-C-A	chr17	7421533	C	A	1785297	PASS	3.95e-6	sas	0	0	134	3.95e-6
chr17-007421533-C-G	chr17	7421533	C	G	1785297	PASS	0.11043	eas	0.05939700000000002	5	134	0.11043
chr17-007423214-CAAAAAA-*	chr17	7423214	CAAAAAA	*	426962	VQSRTrancheINDEL95.00to96.00	0	none	9e-6	0	0	9e-6
chr17-007423214-CAAAAAA-AAAAAAA	chr17	7423214	CAAAAAA	AAAAAAA	426962	VQSRTrancheINDEL95.00to96.00	0	none	3.150000000000005e-4	0	0	3.150000000000005e-4
chr17-007423214-CAAAAAA-C	chr17	7423214	CAAAAAA	C	426962	VQSRTrancheINDEL95.00to96.00	3.397e-5	sas	3.6999999999999985e-5	0	0	3.6999999999999985e-5
chr17-007423214-CAAAAAA-CA	chr17	7423214	CAAAAAA	CA	426962	VQSRTrancheINDEL95.00to96.00	0	none	2.93e-4	0	0	2.93e-4
chr17-007423214-CAAAAAA-CAA	chr17	7423214	CAAAAAA	CAA	426962	VQSRTrancheINDEL95.00to96.00	0	none	0.002132	0	0	0.002132
chr17-007423214-CAAAAAA-CAAA	chr17	7423214	CAAAAAA	CAAA	426962	VQSRTrancheINDEL95.00to96.00	0	none	0.01132399999999998	0	0	0.01132399999999998
chr17-007423214-CAAAAAA-CAAAA	chr17	7423214	CAAAAAA	CAAAA	426962	VQSRTrancheINDEL95.00to96.00	0	none	0.04005300000000001	0	0	0.04005300000000001
chr17-007423214-CAAAAAA-CAAAAA	chr17	7423214	CAAAAAA	CAAAAA	426962	VQSRTrancheINDEL95.00to96.00	0	none	0.10031300000000004	0	0	0.10031300000000004
chr17-007423214-CAAAAAA-CAAAAAAA	chr17	7423214	CAAAAAA	CAAAAAAA	426962	VQSRTrancheINDEL95.00to96.00	0	none	0.03238800000000001	0	0	0.03238800000000001
chr17-007423214-CAAAAAA-CAAAAAAAA	chr17	7423214	CAAAAAA	CAAAAAAAA	426962	VQSRTrancheINDEL95.00to96.00	0	none	0.003057	0	0	0.003057
chr17-007423214-CAAAAAA-CAAAAAAAAA	chr17	7423214	CAAAAAA	CAAAAAAAAA	426962	VQSRTrancheINDEL95.00to96.00	0	none	2.93e-4	0	0	2.93e-4
chr17-007423214-CAAAAAA-CAAAAAAAAAA	chr17	7423214	CAAAAAA	CAAAAAAAAAA	426962	VQSRTrancheINDEL95.00to96.00	0	none	9e-6	0	0	9e-6
chr17-007423214-CAAAAAA-CAAAAAAAAAAA	chr17	7423214	CAAAAAA	CAAAAAAAAAAA	426962	VQSRTrancheINDEL95.00to96.00	0	none	0	0	0	1e-6
chr17-007423215-A-*	chr17	7423215	A	*	3431	VQSRTrancheINDEL95.00to96.00	0	none	0.15376800000000002	0	0	0.15376800000000002
chr17-007423215-A-AC	chr17	7423215	A	AC	3431	VQSRTrancheINDEL95.00to96.00	0.0026368	sas	1.47e-4	0	0	0.0026368
chr17-007423215-A-C	chr17	7423215	A	C	3431	VQSRTrancheINDEL95.00to96.00	0	none	0	0	0	1e-6
chr17-007423215-A-T	chr17	7423215	A	T	3431	VQSRTrancheINDEL95.00to96.00	0.0015783	sas	0.00110399999999999	0	0	0.0015783
chr17-007423216-A-*	chr17	7423216	A	*	4534	PASS	0	none	0.05566700000000001	0	0	0.05566700000000001
chr17-007423216-A-C	chr17	7423216	A	C	4534	PASS	6.658e-4	sas	0.003588	0	0	0.003588
chr17-007425502-A-C	chr17	7425502	A	C	806692	PASS	0.10976	nfe	0.07360000000000001	16	128	0.10976
chr17-007425641-GT-G	chr17	7425641	GT	G	1628	PASS	0	none	0	0	132	1e-6
chr17-007425641-GT-TT	chr17	7425641	GT	TT	1628	PASS	0	none	3.6999999999999985e-5	0	132	3.6999999999999985e-5
chr17-007425642-T-*	chr17	7425642	T	*	156	VQSRTrancheINDEL99.50to99.90	0	none	0	0	60	1e-6
chr17-007425642-T-G	chr17	7425642	T	G	156	VQSRTrancheINDEL99.50to99.90	0	none	0	0	60	1e-6
chr17-007425642-T-TG	chr17	7425642	T	TG	156	VQSRTrancheINDEL99.50to99.90	0	none	8.9e-5	0	60	8.9e-5
chr17-007425642-T-TGG	chr17	7425642	T	TGG	156	VQSRTrancheINDEL99.50to99.90	0	none	0	0	60	1e-6
chr17-007425648-G-*	chr17	7425648	G	*	60.97	VQSRTrancheINDEL99.95to100.00	0	none	9e-6	0	32	9e-6
chr17-007425648-G-GGGC	chr17	7425648	G	GGGC	60.97	VQSRTrancheINDEL99.95to100.00	0	none	0	0	32	1e-6
chr17-007425648-G-GGGGGGGGGGGGGGGGGGGGGC	chr17	7425648	G	GGGGGGGGGGGGGGGGGGGGGC	60.97	VQSRTrancheINDEL99.95to100.00	0	none	0	0	32	1e-6
chr17-007425650-A-*	chr17	7425650	A	*	42	PASS	0	none	9e-6	0	76	9e-6
chr17-007425650-A-C	chr17	7425650	A	C	42	PASS	0	none	0	0	76	1e-6
chr17-007425652-A-*	chr17	7425652	A	*	262	VQSRTrancheINDEL99.95to100.00	0	none	9e-6	0	92	9e-6
chr17-007425652-A-AG	chr17	7425652	A	AG	262	VQSRTrancheINDEL99.95to100.00	0	none	3.6999999999999985e-5	0	92	3.6999999999999985e-5
chr17-007425652-A-G	chr17	7425652	A	G	262	VQSRTrancheINDEL99.95to100.00	0	none	9e-6	0	92	9e-6
chr17-007425652-A-T	chr17	7425652	A	T	262	VQSRTrancheINDEL99.95to100.00	0	none	0	0	92	1e-6
chr17-007425815-G-A	chr17	7425815	G	A	6870853	PASS	0.1871	mid	0.166042	24	134	0.1871
chr17-007425815-G-T	chr17	7425815	G	T	6870853	PASS	0	none	0	0	134	1e-6
chr17-007426313-T-A	chr17	7426313	T	A	48641255	PASS	2.455e-5	nfe	0	0	134	2.455e-5
chr17-007426313-T-G	chr17	7426313	T	G	48641255	PASS	0.64979	nfe	0.5571240000000001	84	134	0.64979
chr17-007426971-C-T	chr17	7426971	C	T	2503815	PASS	0.035815	nfe	0.030195	1	134	0.035815
chr17-007426988-C-T	chr17	7426988	C	T	453714	PASS	0.0079488	nfe	0.005005	1	134	0.0079488
chr17-007427118-A-G	chr17	7427118	A	G	1080110	PASS	0.16346	afr	0.01361899999999999	1	134	0.16346
chr17-007427170-C-T	chr17	7427170	C	T	336388	PASS	0.020088	afr	0.004442	1	134	0.020088
chr17-007427173-C-T	chr17	7427173	C	T	1970	PASS	3.459e-5	nfe	0	1	134	3.459e-5
chr17-007428776-G-A	chr17	7428776	G	A	929	PASS	0.0020191	mid	9e-6	1	134	0.0020191
chr17-007428807-A-T	chr17	7428807	A	T	5911	PASS	0.0012421	nfe	2.2999999999999995e-4	1	134	0.0012421
chr17-007429381-C-T	chr17	7429381	C	T	854	PASS	3.567e-5	eas	0	1	134	3.567e-5
chr17-007429611-G-A	chr17	7429611	G	A	1733670	PASS	0.21479	eas	0.04073200000000002	5	134	0.21479
chr17-007429739-C-*	chr17	7429739	C	*	1962030	PASS	0	none	9e-6	0	134	9e-6
chr17-007429739-C-A	chr17	7429739	C	A	1962030	PASS	0.21391	eas	0.04435800000000002	5	134	0.21391
chr17-007429739-C-T	chr17	7429739	C	T	1962030	PASS	0	none	0	0	134	1e-6
chr17-007429837-A-C	chr17	7429837	A	C	276	PASS	0	none	8.9e-5	1	134	8.9e-5
chr17-007429847-T-A	chr17	7429847	T	A	40277	PASS	0.1714	afr	0.006347	1	4	0.1714
chr17-007429847-T-C	chr17	7429847	T	C	40277	PASS	0	none	0	0	4	1e-6
chr17-007429978-A-*	chr17	7429978	A	*	1139730	PASS	0	none	1.0799999999999996e-4	0	134	1.0799999999999996e-4
chr17-007429978-A-G	chr17	7429978	A	G	1139730	PASS	0.19405	afr	0.018727	1	134	0.19405
chr17-007430868-A-G	chr17	7430868	A	G	454709	PASS	0.11267	afr	0.007794	1	134	0.11267
chr17-007431012-A-G	chr17	7431012	A	G	515154	PASS	0.11142	afr	0.00901599999999999	1	134	0.11142
chr17-007432279-C-T	chr17	7432279	C	T	122918	PASS	0.015508	nfe	0.00249	2	134	0.015508
chr17-007432361-C-A	chr17	7432361	C	A	404342	PASS	0.055141	amr	0.00919799999999998	3	134	0.055141
chr17-007432362-G-A	chr17	7432362	G	A	1606	PASS	1.563e-5	nfe	0	1	134	1.563e-5
chr17-007432736-T-G	chr17	7432736	T	G	700761	PASS	0.16708	sas	0.02677100000000001	6	134	0.16708
chr17-007432755-G-A	chr17	7432755	G	A	706191	PASS	0.14555	eas	0.02796500000000001	5	134	0.14555
chr17-007432880-A-G	chr17	7432880	A	G	128138	PASS	0.11161	afr	0.00867699999999999	1	132	0.11161
chr17-007435421-G-GA	chr17	7435421	G	GA	64088.97	PASS	0.11426	afr	0.026991	0	0	0.11426
chr17-007435519-G-A	chr17	7435519	G	A	218286	PASS	0.16504	afr	0.05312100000000001	0	46	0.16504
chr17-007435581-G-A	chr17	7435581	G	A	328805	PASS	0.13983	eas	0.05669800000000002	5	118	0.13983
chr17-007435765-T-C	chr17	7435765	T	C	285096	PASS	0.01903	nfe	0.01325199999999998	1	134	0.01903
chr17-007436167-C-G	chr17	7436167	C	G	449936	PASS	0.0092686	nfe	0.006499	4	134	0.0092686
chr17-007436175-ATCCGTTCCCTTTTTTTAGGTC-A	chr17	7436175	ATCCGTTCCCTTTTTTTAGGTC	A	458853.97	PASS	0.0092985	nfe	0.006499	4	134	0.0092985
chr17-007436184-C-*	chr17	7436184	C	*	988.97	VQSRTrancheINDEL95.00to96.00	0	none	0.006499	4	134	0.006499
chr17-007436184-C-CT	chr17	7436184	C	CT	988.97	VQSRTrancheINDEL95.00to96.00	5.195e-5	nfe	0	0	134	5.195e-5
chr17-007436584-C-G	chr17	7436584	C	G	827166	PASS	0.11632	afr	0.01123499999999999	1	134	0.11632
chr17-007436666-C-T	chr17	7436666	C	T	1099	PASS	0	none	0	1	134	1e-6
chr17-007437183-G-A	chr17	7437183	G	A	9031	PASS	2.974e-5	amr	1.0799999999999996e-4	1	134	1.0799999999999996e-4
chr17-007437401-C-T	chr17	7437401	C	T	64739	PASS	0.0054921	nfe	0.00191599999999999	1	134	0.0054921
chr17-007437432-C-T	chr17	7437432	C	T	105071	PASS	0.012234	mid	0.004161	1	134	0.012234
chr17-007437545-G-A	chr17	7437545	G	A	1210959	PASS	0.17687	afr	0.06927300000000002	5	134	0.17687
chr17-007437674-A-C	chr17	7437674	A	C	393	PASS	0	none	0	1	134	1e-6
chr17-007437766-T-G	chr17	7437766	T	G	101680	PASS	0.14413	afr	0.01159899999999998	0	128	0.14413
chr17-007439275-A-C	chr17	7439275	A	C	104	PASS	8.84e-6	nfe	3.6999999999999985e-5	0	34	3.6999999999999985e-5
chr17-007439275-A-G	chr17	7439275	A	G	104	PASS	0	none	0	0	34	1e-6
chr17-007439334-A-C	chr17	7439334	A	C	114	PASS	1.983e-5	nfe	1.27e-4	0	92	1.27e-4
chr17-007439334-A-G	chr17	7439334	A	G	114	PASS	0	none	2.2000000000000003e-5	0	92	2.2000000000000003e-5
chr17-007439363-C-G	chr17	7439363	C	G	1837075	PASS	1.383e-5	nfe	1.47e-4	0	120	1.47e-4
chr17-007439363-C-T	chr17	7439363	C	T	1837075	PASS	0.53668	nfe	0.37712299999999965	72	120	0.53668
chr17-007439460-A-C	chr17	7439460	A	C	402	PASS	1.8479e-4	nfe	5.870000000000005e-4	0	118	5.870000000000005e-4
chr17-007439465-AG-*	chr17	7439465	AG	*	141847	ExcessHet	0	none	3.6999999999999985e-5	0	106	3.6999999999999985e-5
chr17-007439465-AG-A	chr17	7439465	AG	A	141847	ExcessHet	0.031723	sas	0.079421	12	106	0.079421
chr17-007439465-AG-AGG	chr17	7439465	AG	AGG	141847	ExcessHet	0	none	0.01256099999999999	0	106	0.01256099999999999
chr17-007439465-AG-AGGG	chr17	7439465	AG	AGGG	141847	ExcessHet	0	none	4.720000000000004e-4	0	106	4.720000000000004e-4
chr17-007439465-AG-AGGGG	chr17	7439465	AG	AGGGG	141847	ExcessHet	0	none	9e-6	0	106	9e-6
chr17-007439465-AG-GG	chr17	7439465	AG	GG	141847	ExcessHet	0	none	9e-6	0	106	9e-6
chr17-007439466-G-*	chr17	7439466	G	*	5600	PASS	0	none	0.07934600000000001	12	96	0.07934600000000001
chr17-007439466-G-A	chr17	7439466	G	A	5600	PASS	1.4981e-4	nfe	4.490000000000005e-4	0	96	4.490000000000005e-4
chr17-007439466-G-C	chr17	7439466	G	C	5600	PASS	1.8513e-4	sas	9e-6	0	96	1.8513e-4
chr17-007439466-G-T	chr17	7439466	G	T	5600	PASS	8.7135e-4	mid	2.2000000000000003e-5	0	96	8.7135e-4
chr17-007439487-C-T	chr17	7439487	C	T	3051769	PASS	0.35231	nfe	0.27252299999999996	52	132	0.35231
chr17-007439499-T-G	chr17	7439499	T	G	109	PASS	7.481e-5	nfe	1.0799999999999996e-4	1	126	1.0799999999999996e-4
chr17-007439583-G-A	chr17	7439583	G	A	819	PASS	9.41e-6	nfe	0	1	134	9.41e-6
chr17-007440220-GCC-ACC	chr17	7440220	GCC	ACC	402187	PASS	0	none	9e-6	0	4	9e-6
chr17-007440220-GCC-G	chr17	7440220	GCC	G	402187	PASS	5.0856e-4	nfe	2.2899999999999996e-4	0	4	5.0856e-4
chr17-007440220-GCC-GC	chr17	7440220	GCC	GC	402187	PASS	0	none	0.19834900000000005	2	4	0.19834900000000005
chr17-007440220-GCC-GCCC	chr17	7440220	GCC	GCCC	402187	PASS	0	none	0.004579	0	4	0.004579
chr17-007440220-GCC-GCCCC	chr17	7440220	GCC	GCCCC	402187	PASS	0	none	1.47e-4	0	4	1.47e-4
chr17-007440220-GCC-GCCCCCCC	chr17	7440220	GCC	GCCCCCCC	402187	PASS	0	none	0	0	4	1e-6
chr17-007440944-C-T	chr17	7440944	C	T	410518	PASS	0.24055	sas	0.101089	0	0	0.24055
chr17-007441178-C-T	chr17	7441178	C	T	856552	PASS	0.20817	sas	0.12025500000000004	3	40	0.20817
chr17-007441182-AC-A	chr17	7441182	AC	A	877	PASS	0	none	0	0	18	1e-6
chr17-007441182-AC-CC	chr17	7441182	AC	CC	877	PASS	0	none	7.950000000000004e-4	0	18	7.950000000000004e-4
chr17-007441825-C-T	chr17	7441825	C	T	870	PASS	9.91e-6	afr	0	1	134	9.91e-6
chr17-007442021-G-A	chr17	7442021	G	A	168528	PASS	0.027148	mid	0.01427599999999999	5	134	0.027148
chr17-007442164-G-A	chr17	7442164	G	A	12584	PASS	0.0030373	amr	0.00164299999999999	1	98	0.0030373
chr17-007442268-CTTTT-*	chr17	7442268	CTTTT	*	446679	ExcessHet	0	none	0	0	24	1e-6
chr17-007442268-CTTTT-ATTTT	chr17	7442268	CTTTT	ATTTT	446679	ExcessHet	0	none	0	0	24	1e-6
chr17-007442268-CTTTT-C	chr17	7442268	CTTTT	C	446679	ExcessHet	3.46e-6	nfe	9e-6	0	24	9e-6
chr17-007442268-CTTTT-CT	chr17	7442268	CTTTT	CT	446679	ExcessHet	0	none	2.93e-4	0	24	2.93e-4
chr17-007442268-CTTTT-CTT	chr17	7442268	CTTTT	CTT	446679	ExcessHet	0	none	0.01287199999999999	1	24	0.01287199999999999
chr17-007442268-CTTTT-CTTT	chr17	7442268	CTTTT	CTTT	446679	ExcessHet	0	none	0.17175	4	24	0.17175
chr17-007442268-CTTTT-CTTTTT	chr17	7442268	CTTTT	CTTTTT	446679	ExcessHet	0	none	0.0496	0	24	0.0496
chr17-007442268-CTTTT-CTTTTTT	chr17	7442268	CTTTT	CTTTTTT	446679	ExcessHet	0	none	0.00112899999999999	0	24	0.00112899999999999
chr17-007442268-CTTTT-CTTTTTTT	chr17	7442268	CTTTT	CTTTTTTT	446679	ExcessHet	0	none	0	0	24	1e-6
chr17-007442268-CTTTT-CTTTTTTTTTT	chr17	7442268	CTTTT	CTTTTTTTTTT	446679	ExcessHet	0	none	0	0	24	1e-6
chr17-007442268-CTTTT-GTTTT	chr17	7442268	CTTTT	GTTTT	446679	ExcessHet	0	none	0	0	24	1e-6
chr17-007442268-CTTTT-TTTTT	chr17	7442268	CTTTT	TTTTT	446679	ExcessHet	0	none	0	0	24	1e-6
chr17-007442282-TAAATAGTGACAGG-*	chr17	7442282	TAAATAGTGACAGG	*	1201	VQSRTrancheINDEL95.00to96.00	0	none	2.2000000000000003e-5	0	38	2.2000000000000003e-5
chr17-007442282-TAAATAGTGACAGG-AAAATAGTGACAGG	chr17	7442282	TAAATAGTGACAGG	AAAATAGTGACAGG	1201	VQSRTrancheINDEL95.00to96.00	0	none	6.999999999999998e-5	0	38	6.999999999999998e-5
chr17-007442282-TAAATAGTGACAGG-T	chr17	7442282	TAAATAGTGACAGG	T	1201	VQSRTrancheINDEL95.00to96.00	0	none	0	0	38	1e-6
chr17-007442282-TAAATAGTGACAGG-TAATAGTGACAGG	chr17	7442282	TAAATAGTGACAGG	TAATAGTGACAGG	1201	VQSRTrancheINDEL95.00to96.00	0	none	1.47e-4	0	38	1.47e-4
chr17-007442282-TAAATAGTGACAGG-TAGG	chr17	7442282	TAAATAGTGACAGG	TAGG	1201	VQSRTrancheINDEL95.00to96.00	0	none	0	0	38	1e-6
chr17-007442282-TAAATAGTGACAGG-TATAGTGACAGG	chr17	7442282	TAAATAGTGACAGG	TATAGTGACAGG	1201	VQSRTrancheINDEL95.00to96.00	0	none	0	0	38	1e-6
chr17-007442282-TAAATAGTGACAGG-TCAGG	chr17	7442282	TAAATAGTGACAGG	TCAGG	1201	VQSRTrancheINDEL95.00to96.00	0	none	9e-6	0	38	9e-6
chr17-007442282-TAAATAGTGACAGG-TGG	chr17	7442282	TAAATAGTGACAGG	TGG	1201	VQSRTrancheINDEL95.00to96.00	0	none	0	0	38	1e-6
chr17-007442282-TAAATAGTGACAGG-TTAGTGACAGG	chr17	7442282	TAAATAGTGACAGG	TTAGTGACAGG	1201	VQSRTrancheINDEL95.00to96.00	0	none	2.2000000000000003e-5	0	38	2.2000000000000003e-5
chr17-007442282-TAAATAGTGACAGG-TTGACAGG	chr17	7442282	TAAATAGTGACAGG	TTGACAGG	1201	VQSRTrancheINDEL95.00to96.00	0	none	2.2000000000000003e-5	0	38	2.2000000000000003e-5
chr17-007442283-A-*	chr17	7442283	A	*	6770	PASS	0	none	4.710000000000004e-4	0	28	4.710000000000004e-4
chr17-007442283-A-G	chr17	7442283	A	G	6770	PASS	0	none	0	0	28	1e-6
chr17-007442283-A-T	chr17	7442283	A	T	6770	PASS	0.0010544	afr	0.004633	0	28	0.004633
chr17-007442489-C-G	chr17	7442489	C	G	163057	PASS	0.010456	nfe	0.006163	1	132	0.010456
chr17-007442500-A-AGGTAC	chr17	7442500	A	AGGTAC	19049783.97	PASS	0.58409	mid	0.5127760000000006	84	134	0.58409
chr17-007442647-C-T	chr17	7442647	C	T	318135	PASS	0.0089886	nfe	0.006396	2	134	0.0089886
chr17-007442722-C-T	chr17	7442722	C	T	80260	PASS	0.0042701	nfe	0.00122899999999999	2	134	0.0042701
chr17-007442893-C-A	chr17	7442893	C	A	32402	PASS	0.001873	nfe	8.450000000000003e-4	1	134	0.001873
chr17-007442983-T-C	chr17	7442983	T	C	15237194	PASS	0.58512	mid	0.5125870000000007	85	134	0.58512
chr17-007443054-C-T	chr17	7443054	C	T	5241	PASS	4.7872e-4	nfe	8.9e-5	1	134	4.7872e-4
chr17-007443420-G-C	chr17	7443420	G	C	6074604	PASS	0.99561	nfe	0.8907640000000003	126	126	0.99561
chr17-007443723-A-C	chr17	7443723	A	C	297755	PASS	0.66577	nfe	0.168579	0	0	0.66577
chr17-007443804-C-T	chr17	7443804	C	T	101196	PASS	0.23476	nfe	0.06251300000000001	0	0	0.23476
chr17-007445306-A-G	chr17	7445306	A	G	25854075	PASS	0.37183	nfe	0.2949749999999996	53	134	0.37183
chr17-007446303-TTGTGTGTGTGTGTGTGTGTGTGTCTGTGTGTGTGTGTGTGTG-GTGTGTGTGTGTGTGTGTGTGTGTCTGTGTGTGTGTGTGTGTG	chr17	7446303	TTGTGTGTGTGTGTGTGTGTGTGTCTGTGTGTGTGTGTGTGTG	GTGTGTGTGTGTGTGTGTGTGTGTCTGTGTGTGTGTGTGTGTG	496065	PASS	0	none	6.999999999999998e-5	0	66	6.999999999999998e-5
chr17-007446303-TTGTGTGTGTGTGTGTGTGTGTGTCTGTGTGTGTGTGTGTGTG-T	chr17	7446303	TTGTGTGTGTGTGTGTGTGTGTGTCTGTGTGTGTGTGTGTGTG	T	496065	PASS	5.9831e-4	afr	0	0	66	5.9831e-4
chr17-007446303-TTGTGTGTGTGTGTGTGTGTGTGTCTGTGTGTGTGTGTGTGTG-TTGTG	chr17	7446303	TTGTGTGTGTGTGTGTGTGTGTGTCTGTGTGTGTGTGTGTGTG	TTGTG	496065	PASS	0	none	9e-6	0	66	9e-6
chr17-007446303-TTGTGTGTGTGTGTGTGTGTGTGTCTGTGTGTGTGTGTGTGTG-TTGTGTG	chr17	7446303	TTGTGTGTGTGTGTGTGTGTGTGTCTGTGTGTGTGTGTGTGTG	TTGTGTG	496065	PASS	0	none	5.630000000000005e-4	0	66	5.630000000000005e-4
chr17-007446303-TTGTGTGTGTGTGTGTGTGTGTGTCTGTGTGTGTGTGTGTGTG-TTGTGTGTG	chr17	7446303	TTGTGTGTGTGTGTGTGTGTGTGTCTGTGTGTGTGTGTGTGTG	TTGTGTGTG	496065	PASS	0	none	8.9e-5	0	66	8.9e-5
chr17-007446303-TTGTGTGTGTGTGTGTGTGTGTGTCTGTGTGTGTGTGTGTGTG-TTGTGTGTGTCTGTGTGTGTGTGTGTGTG	chr17	7446303	TTGTGTGTGTGTGTGTGTGTGTGTCTGTGTGTGTGTGTGTGTG	TTGTGTGTGTCTGTGTGTGTGTGTGTGTG	496065	PASS	0	none	0	0	66	1e-6
chr17-007446303-TTGTGTGTGTGTGTGTGTGTGTGTCTGTGTGTGTGTGTGTGTG-TTGTGTGTGTGTCTGTGTGTGTGTGTGTGTG	chr17	7446303	TTGTGTGTGTGTGTGTGTGTGTGTCTGTGTGTGTGTGTGTGTG	TTGTGTGTGTGTCTGTGTGTGTGTGTGTGTG	496065	PASS	0	none	9e-6	0	66	9e-6
chr17-007446303-TTGTGTGTGTGTGTGTGTGTGTGTCTGTGTGTGTGTGTGTGTG-TTGTGTGTGTGTG	chr17	7446303	TTGTGTGTGTGTGTGTGTGTGTGTCTGTGTGTGTGTGTGTGTG	TTGTGTGTGTGTG	496065	PASS	0	none	3.6999999999999985e-5	0	66	3.6999999999999985e-5
chr17-007446303-TTGTGTGTGTGTGTGTGTGTGTGTCTGTGTGTGTGTGTGTGTG-TTGTGTGTGTGTGTG	chr17	7446303	TTGTGTGTGTGTGTGTGTGTGTGTCTGTGTGTGTGTGTGTGTG	TTGTGTGTGTGTGTG	496065	PASS	0	none	4.04e-4	0	66	4.04e-4
chr17-007446303-TTGTGTGTGTGTGTGTGTGTGTGTCTGTGTGTGTGTGTGTGTG-TTGTGTGTGTGTGTGTCTGTGTGTGTGTGTGTGTG	chr17	7446303	TTGTGTGTGTGTGTGTGTGTGTGTCTGTGTGTGTGTGTGTGTG	TTGTGTGTGTGTGTGTCTGTGTGTGTGTGTGTGTG	496065	PASS	0	none	1.27e-4	0	66	1.27e-4
chr17-007446303-TTGTGTGTGTGTGTGTGTGTGTGTCTGTGTGTGTGTGTGTGTG-TTGTGTGTGTGTGTGTG	chr17	7446303	TTGTGTGTGTGTGTGTGTGTGTGTCTGTGTGTGTGTGTGTGTG	TTGTGTGTGTGTGTGTG	496065	PASS	0	none	0.00125099999999999	0	66	0.00125099999999999
chr17-007446303-TTGTGTGTGTGTGTGTGTGTGTGTCTGTGTGTGTGTGTGTGTG-TTGTGTGTGTGTGTGTGTCTGTGTGTGTGTGTGTGTG	chr17	7446303	TTGTGTGTGTGTGTGTGTGTGTGTCTGTGTGTGTGTGTGTGTG	TTGTGTGTGTGTGTGTGTCTGTGTGTGTGTGTGTGTG	496065	PASS	0	none	0.00100999999999999	0	66	0.00100999999999999
chr17-007446303-TTGTGTGTGTGTGTGTGTGTGTGTCTGTGTGTGTGTGTGTGTG-TTGTGTGTGTGTGTGTGTG	chr17	7446303	TTGTGTGTGTGTGTGTGTGTGTGTCTGTGTGTGTGTGTGTGTG	TTGTGTGTGTGTGTGTGTG	496065	PASS	0	none	0.002235	0	66	0.002235
chr17-007446303-TTGTGTGTGTGTGTGTGTGTGTGTCTGTGTGTGTGTGTGTGTG-TTGTGTGTGTGTGTGTGTGTCTGTGTGTGTGTGTGTGTG	chr17	7446303	TTGTGTGTGTGTGTGTGTGTGTGTCTGTGTGTGTGTGTGTGTG	TTGTGTGTGTGTGTGTGTGTCTGTGTGTGTGTGTGTGTG	496065	PASS	0	none	1.47e-4	0	66	1.47e-4
chr17-007446303-TTGTGTGTGTGTGTGTGTGTGTGTCTGTGTGTGTGTGTGTGTG-TTGTGTGTGTGTGTGTGTGTGTCTGTGTGTGTGTGTGTGTG	chr17	7446303	TTGTGTGTGTGTGTGTGTGTGTGTCTGTGTGTGTGTGTGTGTG	TTGTGTGTGTGTGTGTGTGTGTCTGTGTGTGTGTGTGTGTG	496065	PASS	0	none	0.007702	1	66	0.007702
chr17-007446303-TTGTGTGTGTGTGTGTGTGTGTGTCTGTGTGTGTGTGTGTGTG-TTGTGTGTGTGTGTGTGTGTGTGTGTCTGTGTGTGTGTGTGTGTG	chr17	7446303	TTGTGTGTGTGTGTGTGTGTGTGTCTGTGTGTGTGTGTGTGTG	TTGTGTGTGTGTGTGTGTGTGTGTGTCTGTGTGTGTGTGTGTGTG	496065	PASS	0	none	0.003949	0	66	0.003949
chr17-007446303-TTGTGTGTGTGTGTGTGTGTGTGTCTGTGTGTGTGTGTGTGTG-TTGTGTGTGTGTGTGTGTGTGTGTGTGTCTGTGTGTGTGTGTGTGTG	chr17	7446303	TTGTGTGTGTGTGTGTGTGTGTGTCTGTGTGTGTGTGTGTGTG	TTGTGTGTGTGTGTGTGTGTGTGTGTGTCTGTGTGTGTGTGTGTGTG	496065	PASS	0	none	0.05051000000000002	1	66	0.05051000000000002
chr17-007446303-TTGTGTGTGTGTGTGTGTGTGTGTCTGTGTGTGTGTGTGTGTG-TTGTGTGTGTGTGTGTGTGTGTGTGTGTGTCTGTGTGTGTGTGTGTGTG	chr17	7446303	TTGTGTGTGTGTGTGTGTGTGTGTCTGTGTGTGTGTGTGTGTG	TTGTGTGTGTGTGTGTGTGTGTGTGTGTGTCTGTGTGTGTGTGTGTGTG	496065	PASS	0	none	0.00246	0	66	0.00246
chr17-007446303-TTGTGTGTGTGTGTGTGTGTGTGTCTGTGTGTGTGTGTGTGTG-TTGTGTGTGTGTGTGTGTGTGTGTGTGTGTGTCTGTGTGTGTGTGTGTGTG	chr17	7446303	TTGTGTGTGTGTGTGTGTGTGTGTCTGTGTGTGTGTGTGTGTG	TTGTGTGTGTGTGTGTGTGTGTGTGTGTGTGTCTGTGTGTGTGTGTGTGTG	496065	PASS	0	none	0.01186699999999999	0	66	0.01186699999999999
chr17-007446303-TTGTGTGTGTGTGTGTGTGTGTGTCTGTGTGTGTGTGTGTGTG-TTGTGTGTGTGTGTGTGTGTGTGTGTGTGTGTGTCTGTGTGTGTGTGTGTGTG	chr17	7446303	TTGTGTGTGTGTGTGTGTGTGTGTCTGTGTGTGTGTGTGTGTG	TTGTGTGTGTGTGTGTGTGTGTGTGTGTGTGTGTCTGTGTGTGTGTGTGTGTG	496065	PASS	0	none	5.4e-4	0	66	5.4e-4
chr17-007446303-TTGTGTGTGTGTGTGTGTGTGTGTCTGTGTGTGTGTGTGTGTG-TTGTGTGTGTGTGTGTGTGTGTGTGTGTGTGTGTGTCTGTGTGTGTGTGTGTGTG	chr17	7446303	TTGTGTGTGTGTGTGTGTGTGTGTCTGTGTGTGTGTGTGTGTG	TTGTGTGTGTGTGTGTGTGTGTGTGTGTGTGTGTGTCTGTGTGTGTGTGTGTGTG	496065	PASS	0	none	5.2999999999999994e-5	0	66	5.2999999999999994e-5
chr17-007446303-TTGTGTGTGTGTGTGTGTGTGTGTCTGTGTGTGTGTGTGTGTG-TTGTGTGTGTGTGTGTGTGTGTGTGTGTGTGTGTGTGTGTGTGTGTGTCTGTGTGTGTGTGTGTGTG	chr17	7446303	TTGTGTGTGTGTGTGTGTGTGTGTCTGTGTGTGTGTGTGTGTG	TTGTGTGTGTGTGTGTGTGTGTGTGTGTGTGTGTGTGTGTGTGTGTGTCTGTGTGTGTGTGTGTGTG	496065	PASS	0	none	9e-6	0	66	9e-6
chr17-007446304-TG-*	chr17	7446304	TG	*	50.97	VQSRTrancheINDEL96.00to97.00	0	none	0.01526999999999999	1	58	0.01526999999999999
chr17-007446304-TG-T	chr17	7446304	TG	T	50.97	VQSRTrancheINDEL96.00to97.00	0	none	3.6999999999999985e-5	0	58	3.6999999999999985e-5
chr17-007446305-GTGTGTGTGTGTGTGTGTGTGTC-*	chr17	7446305	GTGTGTGTGTGTGTGTGTGTGTC	*	21720	PASS	0	none	0.01498099999999998	1	58	0.01498099999999998
chr17-007446305-GTGTGTGTGTGTGTGTGTGTGTC-G	chr17	7446305	GTGTGTGTGTGTGTGTGTGTGTC	G	21720	PASS	0.015834	afr	0.002036	0	58	0.015834
chr17-007446305-GTGTGTGTGTGTGTGTGTGTGTC-TTGTGTGTGTGTGTGTGTGTGTC	chr17	7446305	GTGTGTGTGTGTGTGTGTGTGTC	TTGTGTGTGTGTGTGTGTGTGTC	21720	PASS	0	none	1.6699999999999994e-4	0	58	1.6699999999999994e-4
chr17-007446315-GTGTGTGTGTGTC-*	chr17	7446315	GTGTGTGTGTGTC	*	77800	VQSRTrancheINDEL95.00to96.00	0	none	0.027383	0	66	0.027383
chr17-007446315-GTGTGTGTGTGTC-CTGTGTGTGTGTC	chr17	7446315	GTGTGTGTGTGTC	CTGTGTGTGTGTC	77800	VQSRTrancheINDEL95.00to96.00	0	none	2.2000000000000003e-5	0	66	2.2000000000000003e-5
chr17-007446315-GTGTGTGTGTGTC-G	chr17	7446315	GTGTGTGTGTGTC	G	77800	VQSRTrancheINDEL95.00to96.00	0.056427	afr	0.02897300000000002	0	66	0.056427
chr17-007446315-GTGTGTGTGTGTC-GTGTGTGTGTCTGTGTGTGTGTC	chr17	7446315	GTGTGTGTGTGTC	GTGTGTGTGTCTGTGTGTGTGTC	77800	VQSRTrancheINDEL95.00to96.00	0	none	0	0	66	1e-6
chr17-007446317-GTGTGTGTGTC-*	chr17	7446317	GTGTGTGTGTC	*	347151.97	VQSRTrancheINDEL95.00to96.00	0	none	0.04515500000000001	0	66	0.04515500000000001
chr17-007446317-GTGTGTGTGTC-G	chr17	7446317	GTGTGTGTGTC	G	347151.97	VQSRTrancheINDEL95.00to96.00	0.064865	nfe	0.071283	4	66	0.071283
chr17-007446317-GTGTGTGTGTC-GTGTCTGTGTGTGTC	chr17	7446317	GTGTGTGTGTC	GTGTCTGTGTGTGTC	347151.97	VQSRTrancheINDEL95.00to96.00	0	none	5.2999999999999994e-5	0	66	5.2999999999999994e-5
chr17-007446317-GTGTGTGTGTC-GTGTGTGTCTGTGTGTGTC	chr17	7446317	GTGTGTGTGTC	GTGTGTGTCTGTGTGTGTC	347151.97	VQSRTrancheINDEL95.00to96.00	0	none	9e-6	0	66	9e-6
chr17-007446319-GTGTGTGTC-*	chr17	7446319	GTGTGTGTC	*	340880.97	PASS	0	none	0.107402	3	54	0.107402
chr17-007446319-GTGTGTGTC-G	chr17	7446319	GTGTGTGTC	G	340880.97	PASS	0.12361	amr	0.10129100000000002	7	54	0.12361
chr17-007446319-GTGTGTGTC-GTGTGTCTGTGTGTC	chr17	7446319	GTGTGTGTC	GTGTGTCTGTGTGTC	340880.97	PASS	0	none	0	0	54	1e-6
chr17-007446319-GTGTGTGTC-GTGTGTGTGTGTCTGTGTGTC	chr17	7446319	GTGTGTGTC	GTGTGTGTGTGTCTGTGTGTC	340880.97	PASS	0	none	0	0	54	1e-6
chr17-007446321-GTGTGTC-*	chr17	7446321	GTGTGTC	*	1724510	PASS	0	none	0.185064	9	38	0.185064
chr17-007446321-GTGTGTC-CTGTGTC	chr17	7446321	GTGTGTC	CTGTGTC	1724510	PASS	0	none	9e-6	0	38	9e-6
chr17-007446321-GTGTGTC-G	chr17	7446321	GTGTGTC	G	1724510	PASS	0.32968	amr	0.18358600000000003	6	38	0.32968
chr17-007446321-GTGTGTC-GTGTGTGTGTCTGTGTC	chr17	7446321	GTGTGTC	GTGTGTGTGTCTGTGTC	1724510	PASS	0	none	0	0	38	1e-6
chr17-007446323-GTGTC-*	chr17	7446323	GTGTC	*	597893.97	PASS	0	none	0.32833799999999963	11	32	0.32833799999999963
chr17-007446323-GTGTC-G	chr17	7446323	GTGTC	G	597893.97	PASS	0.18994	amr	0.057899	3	32	0.18994
chr17-007446323-GTGTC-GTGTGTGTCTGTC	chr17	7446323	GTGTC	GTGTGTGTCTGTC	597893.97	PASS	0	none	0	0	32	1e-6
chr17-007446325-GTC-*	chr17	7446325	GTC	*	380841	PASS	0	none	0.3701179999999995	12	28	0.3701179999999995
chr17-007446325-GTC-CTC	chr17	7446325	GTC	CTC	380841	PASS	0	none	0	0	28	1e-6
chr17-007446325-GTC-G	chr17	7446325	GTC	G	380841	PASS	0.13913	nfe	0.04920600000000001	2	28	0.13913
chr17-007446327-CTGTGTGTGTGTGTGTGTGTGTGTGTGTG-*	chr17	7446327	CTGTGTGTGTGTGTGTGTGTGTGTGTGTG	*	5412005	PASS	0	none	0.3133429999999994	8	26	0.3133429999999994
chr17-007446327-CTGTGTGTGTGTGTGTGTGTGTGTGTGTG-C	chr17	7446327	CTGTGTGTGTGTGTGTGTGTGTGTGTGTG	C	5412005	PASS	0	none	0	0	26	1e-6
chr17-007446327-CTGTGTGTGTGTGTGTGTGTGTGTGTGTG-CTG	chr17	7446327	CTGTGTGTGTGTGTGTGTGTGTGTGTGTG	CTG	5412005	PASS	0	none	2.8000000000000006e-5	0	26	2.8000000000000006e-5
chr17-007446327-CTGTGTGTGTGTGTGTGTGTGTGTGTGTG-CTGTGTGTG	chr17	7446327	CTGTGTGTGTGTGTGTGTGTGTGTGTGTG	CTGTGTGTG	5412005	PASS	0	none	0	0	26	1e-6
chr17-007446327-CTGTGTGTGTGTGTGTGTGTGTGTGTGTG-CTGTGTGTGTG	chr17	7446327	CTGTGTGTGTGTGTGTGTGTGTGTGTGTG	CTGTGTGTGTG	5412005	PASS	0	none	1.16e-4	0	26	1.16e-4
chr17-007446327-CTGTGTGTGTGTGTGTGTGTGTGTGTGTG-CTGTGTGTGTGTG	chr17	7446327	CTGTGTGTGTGTGTGTGTGTGTGTGTGTG	CTGTGTGTGTGTG	5412005	PASS	0	none	3.270000000000006e-4	0	26	3.270000000000006e-4
chr17-007446327-CTGTGTGTGTGTGTGTGTGTGTGTGTGTG-CTGTGTGTGTGTGTG	chr17	7446327	CTGTGTGTGTGTGTGTGTGTGTGTGTGTG	CTGTGTGTGTGTGTG	5412005	PASS	0	none	0.003929	0	26	0.003929
chr17-007446327-CTGTGTGTGTGTGTGTGTGTGTGTGTGTG-CTGTGTGTGTGTGTGTG	chr17	7446327	CTGTGTGTGTGTGTGTGTGTGTGTGTGTG	CTGTGTGTGTGTGTGTG	5412005	PASS	0	none	0.002045	0	26	0.002045
chr17-007446327-CTGTGTGTGTGTGTGTGTGTGTGTGTGTG-CTGTGTGTGTGTGTGTGTG	chr17	7446327	CTGTGTGTGTGTGTGTGTGTGTGTGTGTG	CTGTGTGTGTGTGTGTGTG	5412005	PASS	0	none	0.002334	0	26	0.002334
chr17-007446327-CTGTGTGTGTGTGTGTGTGTGTGTGTGTG-CTGTGTGTGTGTGTGTGTGTG	chr17	7446327	CTGTGTGTGTGTGTGTGTGTGTGTGTGTG	CTGTGTGTGTGTGTGTGTGTG	5412005	PASS	0	none	0.00585	0	26	0.00585
chr17-007446327-CTGTGTGTGTGTGTGTGTGTGTGTGTGTG-CTGTGTGTGTGTGTGTGTGTGTG	chr17	7446327	CTGTGTGTGTGTGTGTGTGTGTGTGTGTG	CTGTGTGTGTGTGTGTGTGTGTG	5412005	PASS	0	none	0.002592	0	26	0.002592
chr17-007446327-CTGTGTGTGTGTGTGTGTGTGTGTGTGTG-CTGTGTGTGTGTGTGTGTGTGTGTG	chr17	7446327	CTGTGTGTGTGTGTGTGTGTGTGTGTGTG	CTGTGTGTGTGTGTGTGTGTGTGTG	5412005	PASS	0	none	0.0037	0	26	0.0037
chr17-007446327-CTGTGTGTGTGTGTGTGTGTGTGTGTGTG-CTGTGTGTGTGTGTGTGTGTGTGTGTG	chr17	7446327	CTGTGTGTGTGTGTGTGTGTGTGTGTGTG	CTGTGTGTGTGTGTGTGTGTGTGTGTG	5412005	PASS	0	none	0.003962	0	26	0.003962
chr17-007446327-CTGTGTGTGTGTGTGTGTGTGTGTGTGTG-CTGTGTGTGTGTGTGTGTGTGTGTGTGTGTG	chr17	7446327	CTGTGTGTGTGTGTGTGTGTGTGTGTGTG	CTGTGTGTGTGTGTGTGTGTGTGTGTGTGTG	5412005	PASS	0	none	0.01462699999999998	0	26	0.01462699999999998
chr17-007446327-CTGTGTGTGTGTGTGTGTGTGTGTGTGTG-CTGTGTGTGTGTGTGTGTGTGTGTGTGTGTGTG	chr17	7446327	CTGTGTGTGTGTGTGTGTGTGTGTGTGTG	CTGTGTGTGTGTGTGTGTGTGTGTGTGTGTGTG	5412005	PASS	0	none	0.01045199999999997	0	26	0.01045199999999997
chr17-007446327-CTGTGTGTGTGTGTGTGTGTGTGTGTGTG-CTGTGTGTGTGTGTGTGTGTGTGTGTGTGTGTGTG	chr17	7446327	CTGTGTGTGTGTGTGTGTGTGTGTGTGTG	CTGTGTGTGTGTGTGTGTGTGTGTGTGTGTGTGTG	5412005	PASS	0	none	0.006283	0	26	0.006283
chr17-007446327-CTGTGTGTGTGTGTGTGTGTGTGTGTGTG-CTGTGTGTGTGTGTGTGTGTGTGTGTGTGTGTGTGTG	chr17	7446327	CTGTGTGTGTGTGTGTGTGTGTGTGTGTG	CTGTGTGTGTGTGTGTGTGTGTGTGTGTGTGTGTGTG	5412005	PASS	0	none	0.003405	0	26	0.003405
chr17-007446327-CTGTGTGTGTGTGTGTGTGTGTGTGTGTG-CTGTGTGTGTGTGTGTGTGTGTGTGTGTGTGTGTGTGTG	chr17	7446327	CTGTGTGTGTGTGTGTGTGTGTGTGTGTG	CTGTGTGTGTGTGTGTGTGTGTGTGTGTGTGTGTGTGTG	5412005	PASS	0	none	0.00172699999999999	0	26	0.00172699999999999
chr17-007446327-CTGTGTGTGTGTGTGTGTGTGTGTGTGTG-CTGTGTGTGTGTGTGTGTGTGTGTGTGTGTGTGTGTGTGTG	chr17	7446327	CTGTGTGTGTGTGTGTGTGTGTGTGTGTG	CTGTGTGTGTGTGTGTGTGTGTGTGTGTGTGTGTGTGTGTG	5412005	PASS	0	none	0.00159999999999999	0	26	0.00159999999999999
chr17-007446327-CTGTGTGTGTGTGTGTGTGTGTGTGTGTG-CTGTGTGTGTGTGTGTGTGTGTGTGTGTGTGTGTGTGTGTGTG	chr17	7446327	CTGTGTGTGTGTGTGTGTGTGTGTGTGTG	CTGTGTGTGTGTGTGTGTGTGTGTGTGTGTGTGTGTGTGTGTG	5412005	PASS	0	none	1.4099999999999996e-4	0	26	1.4099999999999996e-4
chr17-007446327-CTGTGTGTGTGTGTGTGTGTGTGTGTGTG-CTGTGTGTGTGTGTGTGTGTGTGTGTGTGTGTGTGTGTGTGTGTG	chr17	7446327	CTGTGTGTGTGTGTGTGTGTGTGTGTGTG	CTGTGTGTGTGTGTGTGTGTGTGTGTGTGTGTGTGTGTGTGTGTG	5412005	PASS	0	none	2.8000000000000006e-5	0	26	2.8000000000000006e-5
chr17-007446327-CTGTGTGTGTGTGTGTGTGTGTGTGTGTG-GTGTGTGTGTGTGTGTGTGTGTGTGTGTG	chr17	7446327	CTGTGTGTGTGTGTGTGTGTGTGTGTGTG	GTGTGTGTGTGTGTGTGTGTGTGTGTGTG	5412005	PASS	0	none	0.3492529999999999	6	26	0.3492529999999999
chr17-007446329-G-*	chr17	7446329	G	*	174578	ExcessHet	0	none	0.005764	0	14	0.005764
chr17-007446329-G-C	chr17	7446329	G	C	174578	ExcessHet	0.0065973	sas	0.002992	0	14	0.0065973
chr17-007446329-G-GTC	chr17	7446329	G	GTC	174578	ExcessHet	0.098135	eas	0.061129	2	14	0.098135
chr17-007446329-G-GTGTC	chr17	7446329	G	GTGTC	174578	ExcessHet	0.0061084	sas	0.00112199999999999	0	14	0.0061084
chr17-007446329-G-GTGTGTC	chr17	7446329	G	GTGTGTC	174578	ExcessHet	0.00932	afr	0.006271	1	14	0.00932
chr17-007446329-G-GTGTGTGTC	chr17	7446329	G	GTGTGTGTC	174578	ExcessHet	2.1155e-4	nfe	3.270000000000005e-4	0	14	3.270000000000005e-4
chr17-007446329-G-GTGTGTGTGTC	chr17	7446329	G	GTGTGTGTGTC	174578	ExcessHet	0.0041607	amr	1.3199999999999998e-4	0	14	0.0041607
chr17-007446329-G-GTGTGTGTGTGTC	chr17	7446329	G	GTGTGTGTGTGTC	174578	ExcessHet	0	none	0	0	14	1e-6
chr17-007446329-G-GTT	chr17	7446329	G	GTT	174578	ExcessHet	2.1358e-4	sas	0	0	14	2.1358e-4
chr17-007446331-G-*	chr17	7446331	G	*	160819	PASS	0	none	0.004871	0	10	0.004871
chr17-007446331-G-C	chr17	7446331	G	C	160819	PASS	0.16285	eas	0.04415900000000002	0	10	0.16285
chr17-007446331-G-GTC	chr17	7446331	G	GTC	160819	PASS	0.0072136	sas	0.002118	0	10	0.0072136
chr17-007446331-G-GTGTC	chr17	7446331	G	GTGTC	160819	PASS	0.018846	mid	0.01453599999999998	1	10	0.018846
chr17-007446331-G-GTGTGTC	chr17	7446331	G	GTGTGTC	160819	PASS	2.0543e-4	nfe	3.700000000000004e-4	0	10	3.700000000000004e-4
chr17-007446331-G-GTGTGTGTC	chr17	7446331	G	GTGTGTGTC	160819	PASS	0.0013464	amr	1.7199999999999995e-4	0	10	0.0013464
chr17-007446331-G-GTGTGTGTGTC	chr17	7446331	G	GTGTGTGTGTC	160819	PASS	7.312e-5	sas	9e-6	0	10	7.312e-5
chr17-007446333-G-*	chr17	7446333	G	*	560760	ExcessHet	0	none	0.004524	0	10	0.004524
chr17-007446333-G-C	chr17	7446333	G	C	560760	ExcessHet	0.10426	sas	0.05473000000000001	1	10	0.10426
chr17-007446333-G-GTC	chr17	7446333	G	GTC	560760	ExcessHet	0.124	nfe	0.08500500000000001	1	10	0.124
chr17-007446333-G-GTGTC	chr17	7446333	G	GTGTC	560760	ExcessHet	0.0056213	afr	0.003435	0	10	0.0056213
chr17-007446333-G-GTGTGTC	chr17	7446333	G	GTGTGTC	560760	ExcessHet	8.5534e-4	amr	3.900000000000003e-4	0	10	8.5534e-4
chr17-007446333-G-GTGTGTGTC	chr17	7446333	G	GTGTGTGTC	560760	ExcessHet	0.0017166	sas	1.3e-4	0	10	0.0017166
chr17-007446335-G-*	chr17	7446335	G	*	373926	ExcessHet	0	none	0.003733	0	12	0.003733
chr17-007446335-G-C	chr17	7446335	G	C	373926	ExcessHet	0.15947	amr	0.10966	2	12	0.15947
chr17-007446335-G-GTC	chr17	7446335	G	GTC	373926	ExcessHet	0.0018979	afr	0.00127199999999999	0	12	0.0018979
chr17-007446335-G-GTGTC	chr17	7446335	G	GTGTC	373926	ExcessHet	0.0014201	afr	4.11e-4	0	12	0.0014201
chr17-007446335-G-GTGTGTC	chr17	7446335	G	GTGTGTC	373926	ExcessHet	8.259e-5	sas	3.6999999999999985e-5	0	12	8.259e-5
chr17-007446335-G-GTGTGTGTGTGTGTGTC	chr17	7446335	G	GTGTGTGTGTGTGTGTC	373926	ExcessHet	0	none	0	0	12	1e-6
chr17-007446337-G-*	chr17	7446337	G	*	399866	ExcessHet	0	none	0.00216	0	24	0.00216
chr17-007446337-G-C	chr17	7446337	G	C	399866	ExcessHet	0.24936	amr	0.087316	1	24	0.24936
chr17-007446337-G-GTC	chr17	7446337	G	GTC	399866	ExcessHet	2.0905e-4	afr	3.6999999999999985e-5	0	24	2.0905e-4
chr17-007446337-G-GTGTC	chr17	7446337	G	GTGTC	399866	ExcessHet	6.45e-5	sas	2.3199999999999995e-4	0	24	2.3199999999999995e-4
chr17-007446337-G-GTGTGTC	chr17	7446337	G	GTGTGTC	399866	ExcessHet	0	none	0	0	24	1e-6
chr17-007446337-G-GTGTGTGTC	chr17	7446337	G	GTGTGTGTC	399866	ExcessHet	0	none	9e-6	0	24	9e-6
chr17-007446339-G-*	chr17	7446339	G	*	171202	ExcessHet	0	none	0.005804	0	30	0.005804
chr17-007446339-G-C	chr17	7446339	G	C	171202	ExcessHet	0.084456	amr	0.061025	1	30	0.084456
chr17-007446339-G-GTC	chr17	7446339	G	GTC	171202	ExcessHet	4.141e-5	sas	2.2000000000000003e-5	0	30	4.141e-5
chr17-007446339-G-GTGTGTC	chr17	7446339	G	GTGTGTC	171202	ExcessHet	0	none	0	0	30	1e-6
chr17-007446341-G-*	chr17	7446341	G	*	2361433	ExcessHet	0	none	0.002636	0	46	0.002636
chr17-007446341-G-C	chr17	7446341	G	C	2361433	ExcessHet	0.28699	nfe	0.2693179999999997	8	46	0.28699
chr17-007446343-G-*	chr17	7446343	G	*	368737	ExcessHet	0	none	2.9400000000000004e-4	0	76	2.9400000000000004e-4
chr17-007446343-G-C	chr17	7446343	G	C	368737	ExcessHet	0.069424	nfe	0.13129000000000002	9	76	0.13129000000000002
chr17-007446345-G-*	chr17	7446345	G	*	108395	PASS	0	none	1.27e-4	0	96	1.27e-4
chr17-007446345-G-C	chr17	7446345	G	C	108395	PASS	0.11335	amr	0.02378100000000002	1	96	0.11335
chr17-007446372-T-*	chr17	7446372	T	*	151691	VQSRTrancheINDEL97.00to99.00	0	none	2.2000000000000003e-5	0	108	2.2000000000000003e-5
chr17-007446372-T-A	chr17	7446372	T	A	151691	VQSRTrancheINDEL97.00to99.00	0.037501	sas	0.00937399999999999	0	108	0.037501
chr17-007446372-T-TGA	chr17	7446372	T	TGA	151691	VQSRTrancheINDEL97.00to99.00	7.2473e-4	sas	2.09e-4	0	108	7.2473e-4
chr17-007446731-C-A	chr17	7446731	C	A	9629910	PASS	0.26874	sas	0.21202	32	134	0.26874
chr17-007446931-G-A	chr17	7446931	G	A	312718	PASS	0.0045569	amr	0.003372	2	134	0.0045569
chr17-007447225-G-A	chr17	7447225	G	A	58440744	PASS	0.72301	nfe	0.6722200000000006	97	134	0.72301
chr17-007447656-T-C	chr17	7447656	T	C	8258987	PASS	0.21362	sas	0.137184	12	134	0.21362
chr17-007448517-A-*	chr17	7448517	A	*	5583321	PASS	0	none	0	0	134	1e-6
chr17-007448517-A-G	chr17	7448517	A	G	5583321	PASS	0.21309	sas	0.138287	12	134	0.21309
chr17-007448533-A-G	chr17	7448533	A	G	379	PASS	1.395e-5	nfe	0	1	134	1.395e-5
chr17-007448844-T-C	chr17	7448844	T	C	1643820	PASS	0.12802	eas	0.03370300000000002	6	134	0.12802
chr17-007454288-C-T	chr17	7454288	C	T	828498	PASS	0.020815	nfe	0.01514299999999999	3	134	0.020815
chr17-007454545-C-A	chr17	7454545	C	A	11208178	PASS	0.26994	sas	0.211184	32	134	0.26994
chr17-007455201-C-T	chr17	7455201	C	T	7359292	PASS	0.27119	sas	0.207532	32	132	0.27119
chr17-007455278-C-G	chr17	7455278	C	G	204319	PASS	0.0056717	nfe	0.00411	1	134	0.0056717
chr17-007455484-G-A	chr17	7455484	G	A	52871149	PASS	0.99814	nfe	0.9805940000000009	134	134	0.99814
chr17-007455542-T-C	chr17	7455542	T	C	32850990	PASS	0.72901	nfe	0.646852	95	134	0.72901
chr17-007455611-G-A	chr17	7455611	G	A	13278435	PASS	0.3739	nfe	0.2938949999999996	52	134	0.3739
chr17-007455958-T-C	chr17	7455958	T	C	5275255	PASS	0.21116	sas	0.136754	11	134	0.21116
chr17-007456018-C-G	chr17	7456018	C	G	1999	VQSRTrancheSNP99.70to99.80	0	none	0	0	106	1e-6
chr17-007456018-C-T	chr17	7456018	C	T	1999	VQSRTrancheSNP99.70to99.80	1.203e-5	eas	2.9400000000000004e-4	0	106	2.9400000000000004e-4
chr17-007456022-C-*	chr17	7456022	C	*	868	VQSRTrancheSNP99.90to99.95	0	none	0	0	74	1e-6
chr17-007456022-C-A	chr17	7456022	C	A	868	VQSRTrancheSNP99.90to99.95	1.466e-5	nfe	2.2000000000000003e-5	0	74	2.2000000000000003e-5
chr17-007456022-C-G	chr17	7456022	C	G	868	VQSRTrancheSNP99.90to99.95	1.869e-5	nfe	3.6999999999999985e-5	0	74	3.6999999999999985e-5
chr17-007456022-C-T	chr17	7456022	C	T	868	VQSRTrancheSNP99.90to99.95	6.2893e-4	eas	4.720000000000004e-4	0	74	6.2893e-4
chr17-007456032-G-*	chr17	7456032	G	*	148	VQSRTrancheSNP99.80to99.90	0	none	0	0	100	1e-6
chr17-007456032-G-T	chr17	7456032	G	T	148	VQSRTrancheSNP99.80to99.90	2.4682e-4	sas	1.6699999999999994e-4	1	100	2.4682e-4
chr17-007456037-GTTTTTTTTTGGCTTTTTTTTTTTTT-*	chr17	7456037	GTTTTTTTTTGGCTTTTTTTTTTTTT	*	2238601	PASS	0	none	0	0	98	1e-6
chr17-007456037-GTTTTTTTTTGGCTTTTTTTTTTTTT-G	chr17	7456037	GTTTTTTTTTGGCTTTTTTTTTTTTT	G	2238601	PASS	5.78e-6	nfe	0	0	98	5.78e-6
chr17-007456037-GTTTTTTTTTGGCTTTTTTTTTTTTT-GTTTTTTTTGGCTTTTTTTTTTTTT	chr17	7456037	GTTTTTTTTTGGCTTTTTTTTTTTTT	GTTTTTTTTGGCTTTTTTTTTTTTT	2238601	PASS	0	none	7.030000000000006e-4	0	98	7.030000000000006e-4
chr17-007456037-GTTTTTTTTTGGCTTTTTTTTTTTTT-GTTTTTTTTTGGCTTTTTTTTTGGCTTTTTTTTTTTTT	chr17	7456037	GTTTTTTTTTGGCTTTTTTTTTTTTT	GTTTTTTTTTGGCTTTTTTTTTGGCTTTTTTTTTTTTT	2238601	PASS	0	none	5.2999999999999994e-5	0	98	5.2999999999999994e-5
chr17-007456037-GTTTTTTTTTGGCTTTTTTTTTTTTT-GTTTTTTTTTTGGCTTTTTTTTTTTTT	chr17	7456037	GTTTTTTTTTGGCTTTTTTTTTTTTT	GTTTTTTTTTTGGCTTTTTTTTTTTTT	2238601	PASS	0	none	0.184612	20	98	0.184612
chr17-007456037-GTTTTTTTTTGGCTTTTTTTTTTTTT-GTTTTTTTTTTTGGCTTTTTTTTTTTTT	chr17	7456037	GTTTTTTTTTGGCTTTTTTTTTTTTT	GTTTTTTTTTTTGGCTTTTTTTTTTTTT	2238601	PASS	0	none	0.005282	1	98	0.005282
chr17-007456037-GTTTTTTTTTGGCTTTTTTTTTTTTT-GTTTTTTTTTTTTGGCTTTTTTTTTTTTT	chr17	7456037	GTTTTTTTTTGGCTTTTTTTTTTTTT	GTTTTTTTTTTTTGGCTTTTTTTTTTTTT	2238601	PASS	0	none	9e-6	0	98	9e-6
chr17-007456037-GTTTTTTTTTGGCTTTTTTTTTTTTT-GTTTTTTTTTTTTTGGCTTTTTTTTTTTTT	chr17	7456037	GTTTTTTTTTGGCTTTTTTTTTTTTT	GTTTTTTTTTTTTTGGCTTTTTTTTTTTTT	2238601	PASS	0	none	0	0	98	1e-6
chr17-007456037-GTTTTTTTTTGGCTTTTTTTTTTTTT-TTTTTTTTTTGGCTTTTTTTTTTTTT	chr17	7456037	GTTTTTTTTTGGCTTTTTTTTTTTTT	TTTTTTTTTTGGCTTTTTTTTTTTTT	2238601	PASS	0	none	6.100000000000004e-4	0	98	6.100000000000004e-4
chr17-007456038-T-*	chr17	7456038	T	*	2297701	PASS	0	none	6.570000000000002e-4	0	122	6.570000000000002e-4
chr17-007456038-T-G	chr17	7456038	T	G	2297701	PASS	0.09288	mid	0.06020600000000001	9	122	0.09288
chr17-007456049-CTTTTTTTTTTTTTT-*	chr17	7456049	CTTTTTTTTTTTTTT	*	11697641	ExcessHet	0	none	8.9e-5	0	50	8.9e-5
chr17-007456049-CTTTTTTTTTTTTTT-C	chr17	7456049	CTTTTTTTTTTTTTT	C	11697641	ExcessHet	8.646e-5	nfe	2.720000000000003e-4	0	50	2.720000000000003e-4
chr17-007456049-CTTTTTTTTTTTTTT-CATTTTTTTTTTTTTT	chr17	7456049	CTTTTTTTTTTTTTT	CATTTTTTTTTTTTTT	11697641	ExcessHet	0	none	0	0	50	1e-6
chr17-007456049-CTTTTTTTTTTTTTT-CATTTTTTTTTTTTTTTTTTTT	chr17	7456049	CTTTTTTTTTTTTTT	CATTTTTTTTTTTTTTTTTTTT	11697641	ExcessHet	0	none	0	0	50	1e-6
chr17-007456049-CTTTTTTTTTTTTTT-CCTTTTTTTTTTTTTTT	chr17	7456049	CTTTTTTTTTTTTTT	CCTTTTTTTTTTTTTTT	11697641	ExcessHet	0	none	0	0	50	1e-6
chr17-007456049-CTTTTTTTTTTTTTT-CT	chr17	7456049	CTTTTTTTTTTTTTT	CT	11697641	ExcessHet	0	none	0.03092100000000001	4	50	0.03092100000000001
chr17-007456049-CTTTTTTTTTTTTTT-CTT	chr17	7456049	CTTTTTTTTTTTTTT	CTT	11697641	ExcessHet	0	none	0.2522579999999995	27	50	0.2522579999999995
chr17-007456049-CTTTTTTTTTTTTTT-CTTT	chr17	7456049	CTTTTTTTTTTTTTT	CTTT	11697641	ExcessHet	0	none	0.007336	3	50	0.007336
chr17-007456049-CTTTTTTTTTTTTTT-CTTTT	chr17	7456049	CTTTTTTTTTTTTTT	CTTTT	11697641	ExcessHet	0	none	1.0799999999999996e-4	0	50	1.0799999999999996e-4
chr17-007456049-CTTTTTTTTTTTTTT-CTTTTTTT	chr17	7456049	CTTTTTTTTTTTTTT	CTTTTTTT	11697641	ExcessHet	0	none	5.2999999999999994e-5	0	50	5.2999999999999994e-5
chr17-007456049-CTTTTTTTTTTTTTT-CTTTTTTTT	chr17	7456049	CTTTTTTTTTTTTTT	CTTTTTTTT	11697641	ExcessHet	0	none	3.150000000000005e-4	0	50	3.150000000000005e-4
chr17-007456049-CTTTTTTTTTTTTTT-CTTTTTTTTT	chr17	7456049	CTTTTTTTTTTTTTT	CTTTTTTTTT	11697641	ExcessHet	0	none	0.00124999999999999	0	50	0.00124999999999999
chr17-007456049-CTTTTTTTTTTTTTT-CTTTTTTTTTGGCTTTTTTTTTTTTTTT	chr17	7456049	CTTTTTTTTTTTTTT	CTTTTTTTTTGGCTTTTTTTTTTTTTTT	11697641	ExcessHet	0	none	9e-6	0	50	9e-6
chr17-007456049-CTTTTTTTTTTTTTT-CTTTTTTTTTGGCTTTTTTTTTTTTTTTT	chr17	7456049	CTTTTTTTTTTTTTT	CTTTTTTTTTGGCTTTTTTTTTTTTTTTT	11697641	ExcessHet	0	none	0	0	50	1e-6
chr17-007456049-CTTTTTTTTTTTTTT-CTTTTTTTTTT	chr17	7456049	CTTTTTTTTTTTTTT	CTTTTTTTTTT	11697641	ExcessHet	0	none	0.005532	0	50	0.005532
chr17-007456049-CTTTTTTTTTTTTTT-CTTTTTTTTTTT	chr17	7456049	CTTTTTTTTTTTTTT	CTTTTTTTTTTT	11697641	ExcessHet	0	none	0.02013300000000002	2	50	0.02013300000000002
chr17-007456049-CTTTTTTTTTTTTTT-CTTTTTTTTTTTT	chr17	7456049	CTTTTTTTTTTTTTT	CTTTTTTTTTTTT	11697641	ExcessHet	0	none	0.05990200000000001	1	50	0.05990200000000001
chr17-007456049-CTTTTTTTTTTTTTT-CTTTTTTTTTTTTT	chr17	7456049	CTTTTTTTTTTTTTT	CTTTTTTTTTTTTT	11697641	ExcessHet	0	none	0.126566	3	50	0.126566
chr17-007456049-CTTTTTTTTTTTTTT-CTTTTTTTTTTTTTTT	chr17	7456049	CTTTTTTTTTTTTTT	CTTTTTTTTTTTTTTT	11697641	ExcessHet	0	none	0.05563300000000001	0	50	0.05563300000000001
chr17-007456049-CTTTTTTTTTTTTTT-CTTTTTTTTTTTTTTTT	chr17	7456049	CTTTTTTTTTTTTTT	CTTTTTTTTTTTTTTTT	11697641	ExcessHet	0	none	0.039788	1	50	0.039788
chr17-007456049-CTTTTTTTTTTTTTT-CTTTTTTTTTTTTTTTTT	chr17	7456049	CTTTTTTTTTTTTTT	CTTTTTTTTTTTTTTTTT	11697641	ExcessHet	0	none	0.045428	0	50	0.045428
chr17-007456049-CTTTTTTTTTTTTTT-CTTTTTTTTTTTTTTTTTT	chr17	7456049	CTTTTTTTTTTTTTT	CTTTTTTTTTTTTTTTTTT	11697641	ExcessHet	0	none	0.00990599999999998	0	50	0.00990599999999998
chr17-007456049-CTTTTTTTTTTTTTT-CTTTTTTTTTTTTTTTTTTT	chr17	7456049	CTTTTTTTTTTTTTT	CTTTTTTTTTTTTTTTTTTT	11697641	ExcessHet	0	none	9.859999999999992e-4	0	50	9.859999999999992e-4
chr17-007456049-CTTTTTTTTTTTTTT-CTTTTTTTTTTTTTTTTTTTT	chr17	7456049	CTTTTTTTTTTTTTT	CTTTTTTTTTTTTTTTTTTTT	11697641	ExcessHet	0	none	6.999999999999998e-5	0	50	6.999999999999998e-5
chr17-007456049-CTTTTTTTTTTTTTT-CTTTTTTTTTTTTTTTTTTTTT	chr17	7456049	CTTTTTTTTTTTTTT	CTTTTTTTTTTTTTTTTTTTTT	11697641	ExcessHet	0	none	0	0	50	1e-6
chr17-007456049-CTTTTTTTTTTTTTT-CTTTTTTTTTTTTTTTTTTTTTTTT	chr17	7456049	CTTTTTTTTTTTTTT	CTTTTTTTTTTTTTTTTTTTTTTTT	11697641	ExcessHet	0	none	0	0	50	1e-6
chr17-007456049-CTTTTTTTTTTTTTT-CTTTTTTTTTTTTTTTTTTTTTTTTT	chr17	7456049	CTTTTTTTTTTTTTT	CTTTTTTTTTTTTTTTTTTTTTTTTT	11697641	ExcessHet	0	none	0	0	50	1e-6
chr17-007456049-CTTTTTTTTTTTTTT-CTTTTTTTTTTTTTTTTTTTTTTTTTTTTTT	chr17	7456049	CTTTTTTTTTTTTTT	CTTTTTTTTTTTTTTTTTTTTTTTTTTTTTT	11697641	ExcessHet	0	none	0	0	50	1e-6
chr17-007456049-CTTTTTTTTTTTTTT-TTTTTTTTTTTTTTT	chr17	7456049	CTTTTTTTTTTTTTT	TTTTTTTTTTTTTTT	11697641	ExcessHet	0	none	0.00134699999999999	0	50	0.00134699999999999
chr17-007456050-T-*	chr17	7456050	T	*	596	VQSRTrancheINDEL99.50to99.90	0	none	0.4583559999999993	36	52	0.4583559999999993
chr17-007456050-T-A	chr17	7456050	T	A	596	VQSRTrancheINDEL99.50to99.90	0	none	0	0	52	1e-6
chr17-007456050-T-G	chr17	7456050	T	G	596	VQSRTrancheINDEL99.50to99.90	2.497e-5	nfe	8.67e-4	0	52	8.67e-4
chr17-007456050-T-TTTTTTTTTGGC	chr17	7456050	T	TTTTTTTTTGGC	596	VQSRTrancheINDEL99.50to99.90	4.5002e-4	eas	9e-6	0	52	4.5002e-4
chr17-007456061-TTTTTTTTTTTTG-*	chr17	7456061	TTTTTTTTTTTTG	*	754	VQSRTrancheINDEL99.50to99.90	0	none	0.29253299999999954	36	100	0.29253299999999954
chr17-007456061-TTTTTTTTTTTTG-ATTTTTTTTTTTG	chr17	7456061	TTTTTTTTTTTTG	ATTTTTTTTTTTG	754	VQSRTrancheINDEL99.50to99.90	0	none	3.3800000000000046e-4	0	100	3.3800000000000046e-4
chr17-007456061-TTTTTTTTTTTTG-T	chr17	7456061	TTTTTTTTTTTTG	T	754	VQSRTrancheINDEL99.50to99.90	1.63e-6	nfe	3.6999999999999985e-5	0	100	3.6999999999999985e-5
chr17-007456438-G-A	chr17	7456438	G	A	4545370	PASS	0.20913	sas	0.13656500000000002	11	134	0.20913
chr17-007456754-C-T	chr17	7456754	C	T	95538	PASS	0.0046343	mid	0.00174299999999999	1	134	0.0046343
chr17-007456791-T-C	chr17	7456791	T	C	7807953	PASS	0.60747	eas	0.193202	23	134	0.60747
chr17-007457004-T-C	chr17	7457004	T	C	1290061	PASS	0.20698	sas	0.124554	8	66	0.20698
chr17-007462716-G-A	chr17	7462716	G	A	2176	PASS	1.78e-5	amr	0	1	134	1.78e-5
chr17-007463029-ATCCTCC-*	chr17	7463029	ATCCTCC	*	4020470	PASS	0	none	0.00120499999999999	0	134	0.00120499999999999
chr17-007463029-ATCCTCC-A	chr17	7463029	ATCCTCC	A	4020470	PASS	6.258e-5	sas	0	0	134	6.258e-5
chr17-007463029-ATCCTCC-ATCC	chr17	7463029	ATCCTCC	ATCC	4020470	PASS	0	none	9.400000000000004e-4	0	134	9.400000000000004e-4
chr17-007463029-ATCCTCC-ATCCTCCTCC	chr17	7463029	ATCCTCC	ATCCTCCTCC	4020470	PASS	0	none	2.2000000000000003e-5	0	134	2.2000000000000003e-5
chr17-007463029-ATCCTCC-ATCCTCCTCCTCCTCC	chr17	7463029	ATCCTCC	ATCCTCCTCCTCCTCC	4020470	PASS	0	none	0	0	134	1e-6
chr17-007463029-ATCCTCC-CTCCTCC	chr17	7463029	ATCCTCC	CTCCTCC	4020470	PASS	0	none	0.049776	3	134	0.049776
chr17-007463300-T-C	chr17	7463300	T	C	5609913	PASS	0.12613	nfe	0.08135800000000001	18	134	0.12613
chr17-007463332-C-G	chr17	7463332	C	G	9360279	PASS	0.22958	sas	0.13535500000000003	11	134	0.22958
chr17-007465755-C-T	chr17	7465755	C	T	1117	PASS	2.375e-5	afr	0	1	134	2.375e-5
chr17-007466215-G-A	chr17	7466215	G	A	49119	PASS	0.0013345	nfe	6.800000000000003e-4	1	134	0.0013345
chr17-007467286-G-A	chr17	7467286	G	A	100383	PASS	0.21767	sas	0.045393	0	0	0.21767
chr17-007467286-G-C	chr17	7467286	G	C	100383	PASS	1.23e-6	nfe	9e-6	0	0	9e-6
chr17-007481193-A-G	chr17	7481193	A	G	2332577	PASS	0.99054	nfe	0.7355460000000007	28	28	0.99054
chr17-007481309-A-G	chr17	7481309	A	G	2978957	PASS	0.63619	eas	0.5177170000000006	73	116	0.63619
chr17-007481329-C-T	chr17	7481329	C	T	29250	PASS	0.010955	mid	0.004901	1	126	0.010955
chr17-007481855-G-C	chr17	7481855	G	C	20840354	PASS	0.87325	eas	0.682969	97	134	0.87325
chr17-007481855-G-T	chr17	7481855	G	T	20840354	PASS	0	none	9e-6	0	134	9e-6
chr17-007481885-T-C	chr17	7481885	T	C	8247861	PASS	0.27165	mid	0.200156	32	134	0.27165
chr17-007482135-G-A	chr17	7482135	G	A	13014010	PASS	0.22036	eas	0.137265	11	134	0.22036
chr17-007482342-A-G	chr17	7482342	A	G	1240411	PASS	0.11028	afr	0.00898999999999999	1	134	0.11028
chr17-007482736-C-T	chr17	7482736	C	T	146407488	PASS	0.99799	nfe	0.9710010000000002	134	134	0.99799
chr17-007482771-G-A	chr17	7482771	G	A	34426784	VQSRTrancheSNP99.80to99.90	0.3575	nfe	0.2856859999999999	50	134	0.3575
chr17-007482771-G-C	chr17	7482771	G	C	34426784	VQSRTrancheSNP99.80to99.90	0.051102	afr	0.00317	0	134	0.051102
chr17-007482859-T-C	chr17	7482859	T	C	65950	PASS	7.9373e-4	nfe	4.270000000000005e-4	1	134	7.9373e-4
chr17-007482960-T-C	chr17	7482960	T	C	90554563	PASS	0.87508	eas	0.7249400000000005	97	134	0.87508
chr17-007482961-G-A	chr17	7482961	G	A	90560545	PASS	0.8751	eas	0.7247230000000005	97	134	0.8751
chr17-007483109-G-A	chr17	7483109	G	A	24915383	PASS	0.65046	eas	0.5817520000000004	86	134	0.65046
chr17-007483278-G-A	chr17	7483278	G	A	365664	PASS	0.069014	eas	0.02621	5	128	0.069014
chr17-007483492-A-T	chr17	7483492	A	T	756766	PASS	0.23392	sas	0.138428	0	0	0.23392
chr17-007484031-CTGGG-C	chr17	7484031	CTGGG	C	110391.97	PASS	0	none	9e-6	0	0	9e-6
chr17-007484031-CTGGG-CTTGGG	chr17	7484031	CTGGG	CTTGGG	110391.97	PASS	0	none	0.05262900000000001	0	0	0.05262900000000001
chr17-007484038-G-A	chr17	7484038	G	A	109417	PASS	0.44182	nfe	0.05209600000000002	0	0	0.44182
chr17-007484279-C-A	chr17	7484279	C	A	1426244	PASS	0.82066	eas	0.4952789999999995	0	0	0.82066
chr17-007484279-C-CGCCTGCCTCCGCCATGCACGGGGGT	chr17	7484279	C	CGCCTGCCTCCGCCATGCACGGGGGT	1426244	PASS	0	none	0	0	0	1e-6
chr17-007484279-C-G	chr17	7484279	C	G	1426244	PASS	0	none	9e-6	0	0	9e-6
chr17-007484313-G-A	chr17	7484313	G	A	450	PASS	1.573e-4	nfe	6.999999999999998e-5	0	4	1.573e-4
chr17-007484410-G-A	chr17	7484410	G	A	244	PASS	0	none	0	1	86	1e-6
chr17-007484582-C-*	chr17	7484582	C	*	108	PASS	0	none	3.160000000000005e-4	0	134	3.160000000000005e-4
chr17-007484582-C-T	chr17	7484582	C	T	108	PASS	0	none	0	1	134	1e-6
chr17-007484610-C-*	chr17	7484610	C	*	343403	PASS	0	none	9e-6	0	134	9e-6
chr17-007484610-C-T	chr17	7484610	C	T	343403	PASS	0.075023	eas	0.02541900000000001	5	134	0.075023
chr17-007484625-T-*	chr17	7484625	T	*	3704	VQSRTrancheSNP99.80to99.90	0	none	0	0	68	1e-6
chr17-007484625-T-A	chr17	7484625	T	A	3704	VQSRTrancheSNP99.80to99.90	0.0058827	afr	0.00186299999999999	2	68	0.0058827
chr17-007484625-T-C	chr17	7484625	T	C	3704	VQSRTrancheSNP99.80to99.90	5.12e-6	nfe	1.47e-4	0	68	1.47e-4
chr17-007484625-T-G	chr17	7484625	T	G	3704	VQSRTrancheSNP99.80to99.90	2.13e-6	nfe	0	0	68	2.13e-6
chr17-007484631-T-A	chr17	7484631	T	A	2724	VQSRTrancheSNP99.80to99.90	0.007231	afr	0.00103399999999999	2	68	0.007231
chr17-007484631-T-C	chr17	7484631	T	C	2724	VQSRTrancheSNP99.80to99.90	2.564e-5	nfe	4.720000000000004e-4	0	68	4.720000000000004e-4
chr17-007484631-T-G	chr17	7484631	T	G	2724	VQSRTrancheSNP99.80to99.90	0	none	9e-6	0	68	9e-6
chr17-007484634-T-A	chr17	7484634	T	A	854	VQSRTrancheSNP99.80to99.90	7.2761e-4	afr	4.490000000000005e-4	1	76	7.2761e-4
chr17-007484652-A-C	chr17	7484652	A	C	828	PASS	1.4e-6	nfe	3.6999999999999985e-5	0	134	3.6999999999999985e-5
chr17-007484652-A-G	chr17	7484652	A	G	828	PASS	0	none	0	1	134	1e-6
chr17-007484654-T-A	chr17	7484654	T	A	3406281	PASS	0.0015952	afr	1.88e-4	0	72	0.0015952
chr17-007484654-T-C	chr17	7484654	T	C	3406281	PASS	0.35181	mid	0.200061	32	72	0.35181
chr17-007485004-C-T	chr17	7485004	C	T	347	PASS	0	none	0	1	132	1e-6
chr17-007495924-CCTTT-C	chr17	7495924	CCTTT	C	1985888	PASS	0.13117	afr	0.04489100000000001	5	134	0.13117
chr17-007495924-CCTTT-TCTTT	chr17	7495924	CCTTT	TCTTT	1985888	PASS	0	none	0	0	134	1e-6
chr17-007496000-C-T	chr17	7496000	C	T	695569	PASS	0.019866	nfe	0.01735500000000001	5	134	0.019866
chr17-007496547-G-A	chr17	7496547	G	A	11291788	PASS	0.27213	sas	0.210536	32	134	0.27213
chr17-007496722-C-T	chr17	7496722	C	T	29222185	PASS	0.87595	eas	0.7229900000000004	97	134	0.87595
chr17-007497129-G-C	chr17	7497129	G	C	19668813	PASS	0.87373	eas	0.7026000000000006	96	134	0.87373
chr17-007497129-G-T	chr17	7497129	G	T	19668813	PASS	1.02e-6	nfe	0	0	134	1.02e-6
chr17-007497496-T-C	chr17	7497496	T	C	9916527	PASS	0.29854	nfe	0.20784	39	134	0.29854
chr17-007498016-G-GGCTCTCGGGT	chr17	7498016	G	GGCTCTCGGGT	19556983.97	VQSRTrancheINDEL95.00to96.00	0	none	0	0	134	1e-6
chr17-007498016-G-GGCTCTGGGGT	chr17	7498016	G	GGCTCTGGGGT	19556983.97	VQSRTrancheINDEL95.00to96.00	0.53167	eas	0.38734899999999983	63	134	0.53167
chr17-007498016-G-GGCTCTGGGTT	chr17	7498016	G	GGCTCTGGGTT	19556983.97	VQSRTrancheINDEL95.00to96.00	0	none	9e-6	0	134	9e-6
chr17-007498253-A-*	chr17	7498253	A	*	7904801	PASS	0	none	5.2999999999999994e-5	0	134	5.2999999999999994e-5
chr17-007498253-A-T	chr17	7498253	A	T	7904801	PASS	0.35584	nfe	0.28571299999999994	48	134	0.35584
chr17-007498310-G-A	chr17	7498310	G	A	475	PASS	0	none	0	1	134	1e-6
chr17-007498352-G-A	chr17	7498352	G	A	2303162	PASS	0.22401	amr	0.14344600000000002	13	132	0.22401
chr17-007498371-T-C	chr17	7498371	T	C	11436821	PASS	0.89653	eas	0.711157	97	134	0.89653
chr17-007498417-A-G	chr17	7498417	A	G	350	PASS	0	none	0	1	134	1e-6
chr17-007498584-AATAAGTGTT-A	chr17	7498584	AATAAGTGTT	A	617282	PASS	0	none	0	0	26	1e-6
chr17-007498584-AATAAGTGTT-GATAAGTGTT	chr17	7498584	AATAAGTGTT	GATAAGTGTT	617282	PASS	0	none	0.151675	3	26	0.151675
chr17-007498642-CTTTTTTTTTTTT-*	chr17	7498642	CTTTTTTTTTTTT	*	447952	PASS	0	none	3.6999999999999985e-5	0	0	3.6999999999999985e-5
chr17-007498642-CTTTTTTTTTTTT-ATTTTTTTTTTTT	chr17	7498642	CTTTTTTTTTTTT	ATTTTTTTTTTTT	447952	PASS	0	none	2.2000000000000003e-5	0	0	2.2000000000000003e-5
chr17-007498642-CTTTTTTTTTTTT-C	chr17	7498642	CTTTTTTTTTTTT	C	447952	PASS	0	none	0	0	0	1e-6
chr17-007498642-CTTTTTTTTTTTT-CTT	chr17	7498642	CTTTTTTTTTTTT	CTT	447952	PASS	0	none	4.260000000000005e-4	0	0	4.260000000000005e-4
chr17-007498642-CTTTTTTTTTTTT-CTTT	chr17	7498642	CTTTTTTTTTTTT	CTTT	447952	PASS	0	none	0.00379	0	0	0.00379
chr17-007498642-CTTTTTTTTTTTT-CTTTT	chr17	7498642	CTTTTTTTTTTTT	CTTTT	447952	PASS	0	none	1.27e-4	0	0	1.27e-4
chr17-007498642-CTTTTTTTTTTTT-CTTTTT	chr17	7498642	CTTTTTTTTTTTT	CTTTTT	447952	PASS	0	none	3.6999999999999985e-5	0	0	3.6999999999999985e-5
chr17-007498642-CTTTTTTTTTTTT-CTTTTTT	chr17	7498642	CTTTTTTTTTTTT	CTTTTTT	447952	PASS	0	none	1.0699999999999996e-4	0	0	1.0699999999999996e-4
chr17-007498642-CTTTTTTTTTTTT-CTTTTTTT	chr17	7498642	CTTTTTTTTTTTT	CTTTTTTT	447952	PASS	0	none	0.002231	0	0	0.002231
chr17-007498642-CTTTTTTTTTTTT-CTTTTTTTT	chr17	7498642	CTTTTTTTTTTTT	CTTTTTTTT	447952	PASS	0	none	0.00854199999999998	0	0	0.00854199999999998
chr17-007498642-CTTTTTTTTTTTT-CTTTTTTTTT	chr17	7498642	CTTTTTTTTTTTT	CTTTTTTTTT	447952	PASS	0	none	0.024376	0	0	0.024376
chr17-007498642-CTTTTTTTTTTTT-CTTTTTTTTTT	chr17	7498642	CTTTTTTTTTTTT	CTTTTTTTTTT	447952	PASS	0	none	0.01134999999999999	0	0	0.01134999999999999
chr17-007498642-CTTTTTTTTTTTT-CTTTTTTTTTTT	chr17	7498642	CTTTTTTTTTTTT	CTTTTTTTTTTT	447952	PASS	0	none	0.01808000000000001	0	0	0.01808000000000001
chr17-007498642-CTTTTTTTTTTTT-CTTTTTTTTTTTTT	chr17	7498642	CTTTTTTTTTTTT	CTTTTTTTTTTTTT	447952	PASS	0	none	0.07414600000000003	0	0	0.07414600000000003
chr17-007498642-CTTTTTTTTTTTT-CTTTTTTTTTTTTTT	chr17	7498642	CTTTTTTTTTTTT	CTTTTTTTTTTTTTT	447952	PASS	0	none	0.07187600000000002	0	0	0.07187600000000002
chr17-007498642-CTTTTTTTTTTTT-CTTTTTTTTTTTTTTT	chr17	7498642	CTTTTTTTTTTTT	CTTTTTTTTTTTTTTT	447952	PASS	0	none	0.02126400000000002	0	0	0.02126400000000002
chr17-007498642-CTTTTTTTTTTTT-CTTTTTTTTTTTTTTTT	chr17	7498642	CTTTTTTTTTTTT	CTTTTTTTTTTTTTTTT	447952	PASS	0	none	0.007171	0	0	0.007171
chr17-007498642-CTTTTTTTTTTTT-CTTTTTTTTTTTTTTTTT	chr17	7498642	CTTTTTTTTTTTT	CTTTTTTTTTTTTTTTTT	447952	PASS	0	none	0.002107	0	0	0.002107
chr17-007498642-CTTTTTTTTTTTT-CTTTTTTTTTTTTTTTTTT	chr17	7498642	CTTTTTTTTTTTT	CTTTTTTTTTTTTTTTTTT	447952	PASS	0	none	6.080000000000004e-4	0	0	6.080000000000004e-4
chr17-007498642-CTTTTTTTTTTTT-CTTTTTTTTTTTTTTTTTTT	chr17	7498642	CTTTTTTTTTTTT	CTTTTTTTTTTTTTTTTTTT	447952	PASS	0	none	1.87e-4	0	0	1.87e-4
chr17-007498642-CTTTTTTTTTTTT-CTTTTTTTTTTTTTTTTTTTT	chr17	7498642	CTTTTTTTTTTTT	CTTTTTTTTTTTTTTTTTTTT	447952	PASS	0	none	5.2999999999999994e-5	0	0	5.2999999999999994e-5
chr17-007498642-CTTTTTTTTTTTT-CTTTTTTTTTTTTTTTTTTTTT	chr17	7498642	CTTTTTTTTTTTT	CTTTTTTTTTTTTTTTTTTTTT	447952	PASS	0	none	9e-6	0	0	9e-6
chr17-007498642-CTTTTTTTTTTTT-CTTTTTTTTTTTTTTTTTTTTTT	chr17	7498642	CTTTTTTTTTTTT	CTTTTTTTTTTTTTTTTTTTTTT	447952	PASS	0	none	2.2000000000000003e-5	0	0	2.2000000000000003e-5
chr17-007498642-CTTTTTTTTTTTT-CTTTTTTTTTTTTTTTTTTTTTTTTT	chr17	7498642	CTTTTTTTTTTTT	CTTTTTTTTTTTTTTTTTTTTTTTTT	447952	PASS	0	none	0	0	0	1e-6
chr17-007498642-CTTTTTTTTTTTT-CTTTTTTTTTTTTTTTTTTTTTTTTTT	chr17	7498642	CTTTTTTTTTTTT	CTTTTTTTTTTTTTTTTTTTTTTTTTT	447952	PASS	0	none	9e-6	0	0	9e-6
chr17-007498642-CTTTTTTTTTTTT-CTTTTTTTTTTTTTTTTTTTTTTTTTTTT	chr17	7498642	CTTTTTTTTTTTT	CTTTTTTTTTTTTTTTTTTTTTTTTTTTT	447952	PASS	0	none	9e-6	0	0	9e-6
chr17-007498642-CTTTTTTTTTTTT-GTTTTTTTTTTTT	chr17	7498642	CTTTTTTTTTTTT	GTTTTTTTTTTTT	447952	PASS	0	none	2.2000000000000003e-5	0	0	2.2000000000000003e-5
chr17-007498642-CTTTTTTTTTTTT-TTTTTTTTTTTTT	chr17	7498642	CTTTTTTTTTTTT	TTTTTTTTTTTTT	447952	PASS	0	none	2.08e-4	0	0	2.08e-4
chr17-007498644-T-*	chr17	7498644	T	*	206	PASS	0	none	0.05337700000000001	0	2	0.05337700000000001
chr17-007498644-T-C	chr17	7498644	T	C	206	PASS	0	none	0	0	2	1e-6
chr17-007498644-T-G	chr17	7498644	T	G	206	PASS	0	none	1.27e-4	0	2	1.27e-4
chr17-007498645-T-*	chr17	7498645	T	*	88	PASS	0	none	0.04237000000000002	0	4	0.04237000000000002
chr17-007498645-T-G	chr17	7498645	T	G	88	PASS	2.0826e-4	amr	5.2999999999999994e-5	0	4	2.0826e-4
chr17-007498818-T-*	chr17	7498818	T	*	7917773	PASS	0	none	0	0	60	1e-6
chr17-007498818-T-C	chr17	7498818	T	C	7917773	PASS	0.99602	nfe	0.915559	60	60	0.99602
chr17-007498907-C-G	chr17	7498907	C	G	160635	PASS	0.027043	nfe	0.01590500000000002	2	130	0.027043
chr17-007498927-G-A	chr17	7498927	G	A	83505	PASS	0.0070774	mid	0.006447	2	132	0.0070774
chr17-007499237-G-A	chr17	7499237	G	A	28560927	PASS	0.88158	eas	0.7228010000000004	97	134	0.88158
chr17-007499281-T-C	chr17	7499281	T	C	32914822	PASS	0.88152	eas	0.7236130000000004	97	134	0.88152
chr17-007499666-G-*	chr17	7499666	G	*	2805767	PASS	0	none	2.9400000000000004e-4	0	134	2.9400000000000004e-4
chr17-007499666-G-A	chr17	7499666	G	A	2805767	PASS	0.26852	sas	0.201801	32	134	0.26852
chr17-007499768-C-A	chr17	7499768	C	A	5571127	PASS	0.97159	sas	0.8424470000000006	108	112	0.97159
chr17-007499844-AAAAC-*	chr17	7499844	AAAAC	*	947270.97	PASS	0	none	9e-6	0	18	9e-6
chr17-007499844-AAAAC-A	chr17	7499844	AAAAC	A	947270.97	PASS	0.22392	mid	0.15733200000000003	2	18	0.22392
chr17-007499848-CAAAA-*	chr17	7499848	CAAAA	*	1062	PASS	0	none	0.157367	2	20	0.157367
chr17-007499848-CAAAA-AAAAA	chr17	7499848	CAAAA	AAAAA	1062	PASS	0	none	0	0	20	1e-6
chr17-007499848-CAAAA-C	chr17	7499848	CAAAA	C	1062	PASS	0	none	2.2000000000000003e-5	0	20	2.2000000000000003e-5
chr17-007499848-CAAAA-CAA	chr17	7499848	CAAAA	CAA	1062	PASS	0	none	0	0	20	1e-6
chr17-007499897-G-A	chr17	7499897	G	A	646428	PASS	0.24405	mid	0.14623100000000003	0	0	0.24405
chr17-007508125-G-A	chr17	7508125	G	A	7084	PASS	6.2704e-4	nfe	4.480000000000004e-4	0	0	6.2704e-4
chr17-007508125-G-T	chr17	7508125	G	T	7084	PASS	0	none	0	0	0	1e-6
chr17-007508128-C-G	chr17	7508128	C	G	9095363	PASS	0	none	9e-6	0	0	9e-6
chr17-007508128-C-T	chr17	7508128	C	T	9095363	PASS	0.68262	eas	0.43981799999999927	0	0	0.68262
chr17-007508136-C-T	chr17	7508136	C	T	13939126	PASS	0.89016	eas	0.5490870000000008	0	0	0.89016
chr17-007508153-T-G	chr17	7508153	T	G	409274	PASS	0.055705	eas	0.02023700000000001	0	0	0.055705
chr17-007508536-A-G	chr17	7508536	A	G	25818049	PASS	0.96296	nfe	0.6395110000000005	0	0	0.96296
chr17-007508893-A-G	chr17	7508893	A	G	14798740	PASS	0.94811	eas	0.4849289999999995	0	0	0.94811
chr17-007509719-A-AT	chr17	7509719	A	AT	9370764	PASS	0	none	0	0	0	1e-6
chr17-007509719-A-G	chr17	7509719	A	G	9370764	PASS	0.76279	nfe	0.45684699999999945	0	0	0.76279
chr17-007509738-C-T	chr17	7509738	C	T	9277906	PASS	0.9832	eas	0.48956499999999953	0	0	0.9832
chr17-007509801-A-G	chr17	7509801	A	G	7611561	PASS	0.99468	nfe	0.6631680000000003	0	0	0.99468
chr17-007509893-T-C	chr17	7509893	T	C	1728260	PASS	0.71408	eas	0.37850799999999973	0	0	0.71408
chr17-007513774-CCA-C	chr17	7513774	CCA	C	104512037.97	PASS	0.99831	nfe	0.6668370000000003	0	0	0.99831
chr17-007513775-C-*	chr17	7513775	C	*	682.97	PASS	0	none	0.6668370000000003	0	0	0.6668370000000003
chr17-007513775-C-CA	chr17	7513775	C	CA	682.97	PASS	0	none	0	0	0	1e-6
chr17-007537267-T-C	chr17	7537267	T	C	41651	PASS	0.54123	nfe	0.03027	0	0	0.54123
chr17-007548761-G-A	chr17	7548761	G	A	141342	PASS	0.37336	eas	0.05883500000000002	0	0	0.37336
chr17-007549032-T-A	chr17	7549032	T	A	1809	PASS	2.9937e-4	amr	0.00156599999999999	0	12	0.00156599999999999
chr17-007549032-T-C	chr17	7549032	T	C	1809	PASS	1.94e-6	nfe	1.47e-4	0	12	1.47e-4
chr17-007549032-T-TA	chr17	7549032	T	TA	1809	PASS	3.522e-5	afr	2.2000000000000003e-5	0	12	3.522e-5
chr17-007549035-CGCCCCGTTTCCCTTG-C	chr17	7549035	CGCCCCGTTTCCCTTG	C	86.97	PASS	0	none	9e-6	0	18	9e-6
chr17-007549035-CGCCCCGTTTCCCTTG-CCCCCGTTTCCCTTG	chr17	7549035	CGCCCCGTTTCCCTTG	CCCCCGTTTCCCTTG	86.97	PASS	0	none	1.0799999999999996e-4	0	18	1.0799999999999996e-4
chr17-007549036-G-*	chr17	7549036	G	*	5351	PASS	0	none	1.27e-4	0	2	1.27e-4
chr17-007549036-G-A	chr17	7549036	G	A	5351	PASS	0.0012104	nfe	6.999999999999998e-5	0	2	0.0012104
chr17-007549036-G-C	chr17	7549036	G	C	5351	PASS	0.010124	amr	0.004528	0	2	0.010124
chr17-007549041-G-*	chr17	7549041	G	*	1731	PASS	0	none	3.6999999999999985e-5	0	4	3.6999999999999985e-5
chr17-007549041-G-C	chr17	7549041	G	C	1731	PASS	0.0034077	amr	0.00146799999999999	0	4	0.0034077
chr17-007549042-T-*	chr17	7549042	T	*	285	PASS	0	none	3.6999999999999985e-5	0	8	3.6999999999999985e-5
chr17-007549042-T-G	chr17	7549042	T	G	285	PASS	5.7127e-4	afr	2.2899999999999996e-4	0	8	5.7127e-4
chr17-007549045-C-*	chr17	7549045	C	*	366	PASS	0	none	3.6999999999999985e-5	0	4	3.6999999999999985e-5
chr17-007549045-C-A	chr17	7549045	C	A	366	PASS	1.4461e-4	afr	1.47e-4	0	4	1.47e-4
chr17-007549045-C-G	chr17	7549045	C	G	366	PASS	4.82e-6	nfe	9e-6	0	4	9e-6
chr17-007549048-T-*	chr17	7549048	T	*	617	PASS	0	none	3.6999999999999985e-5	0	6	3.6999999999999985e-5
chr17-007549048-T-A	chr17	7549048	T	A	617	PASS	0.0013524	mid	4.260000000000005e-4	0	6	0.0013524
chr17-007549048-T-G	chr17	7549048	T	G	617	PASS	4.212e-5	afr	0	0	6	4.212e-5
chr17-007549050-G-*	chr17	7549050	G	*	55	PASS	0	none	3.6999999999999985e-5	0	14	3.6999999999999985e-5
chr17-007549050-G-T	chr17	7549050	G	T	55	PASS	1.2801e-4	nfe	3.6999999999999985e-5	0	14	1.2801e-4
chr17-007549055-T-*	chr17	7549055	T	*	507	VQSRTrancheSNP99.70to99.80	0	none	9e-6	0	8	9e-6
chr17-007549055-T-A	chr17	7549055	T	A	507	VQSRTrancheSNP99.70to99.80	0.0024478	amr	5.39e-4	0	8	0.0024478
chr17-007549055-T-C	chr17	7549055	T	C	507	VQSRTrancheSNP99.70to99.80	0	none	3.6999999999999985e-5	0	8	3.6999999999999985e-5
chr17-007549225-C-T	chr17	7549225	C	T	1656057	PASS	0.17662	afr	0.08060800000000003	13	134	0.17662
chr17-007549435-G-A	chr17	7549435	G	A	3875333	PASS	0.28461	nfe	0.207328	42	134	0.28461
chr17-007549660-C-T	chr17	7549660	C	T	10668397	PASS	0.99046	eas	0.7421370000000002	94	134	0.99046
chr17-007550188-C-A	chr17	7550188	C	A	7200726	PASS	0.26826	nfe	0.214231	40	134	0.26826
chr17-007550188-C-T	chr17	7550188	C	T	7200726	PASS	8.4e-7	nfe	0	0	134	1e-6
chr17-007550764-C-T	chr17	7550764	C	T	101552	PASS	0.039107	afr	0.003499	1	134	0.039107
chr17-007557200-G-A	chr17	7557200	G	A	31374369	PASS	7.31e-6	nfe	0	0	134	7.31e-6
chr17-007557200-G-C	chr17	7557200	G	C	31374369	PASS	0.64356	amr	0.5342050000000007	72	134	0.64356
chr17-007557368-G-A	chr17	7557368	G	A	10112421	PASS	0.46559	mid	0.3698069999999994	56	134	0.46559
chr17-007557426-G-A	chr17	7557426	G	A	405771	PASS	0.097414	amr	0.01930700000000001	3	134	0.097414
chr17-007557441-G-A	chr17	7557441	G	A	1405434	PASS	0.11159	nfe	0.07302300000000002	12	134	0.11159
chr17-007557441-G-T	chr17	7557441	G	T	1405434	PASS	6.11e-6	nfe	9e-6	0	134	9e-6
chr17-007557589-C-G	chr17	7557589	C	G	64398	PASS	0.061426	afr	0.006291	1	124	0.061426
chr17-007557640-G-T	chr17	7557640	G	T	889331	PASS	0.21071	eas	0.12570900000000002	14	82	0.21071
chr17-007557773-C-A	chr17	7557773	C	A	62	PASS	0	none	0	0	6	1e-6
chr17-007557773-C-T	chr17	7557773	C	T	62	PASS	0	none	0	0	6	1e-6
chr17-007557950-G-C	chr17	7557950	G	C	26201	PASS	0.082089	sas	0.01535099999999999	0	0	0.082089
chr17-007558578-A-C	chr17	7558578	A	C	55	PASS	0	none	9e-6	0	0	9e-6
chr17-007559180-T-C	chr17	7559180	T	C	10004	PASS	4.3357e-4	nfe	1.88e-4	1	134	4.3357e-4
chr17-007559238-G-A	chr17	7559238	G	A	3209832	PASS	0.36456	eas	0.103956	16	134	0.36456
chr17-007559264-G-C	chr17	7559264	G	C	240624	PASS	0.054898	amr	0.00917199999999998	1	134	0.054898
chr17-007559588-A-G	chr17	7559588	A	G	8103	PASS	5.5975e-4	nfe	1.6699999999999994e-4	1	134	5.5975e-4
chr17-007559652-A-G	chr17	7559652	A	G	28735535	PASS	0.78695	nfe	0.7164640000000002	115	134	0.78695
chr17-007559757-G-A	chr17	7559757	G	A	154836	PASS	0.0072747	nfe	0.003195	3	134	0.0072747
chr17-007559785-G-A	chr17	7559785	G	A	474780	PASS	0.021381	nfe	0.00951099999999999	1	134	0.021381
chr17-007560327-TCAA-T	chr17	7560327	TCAA	T	4676836.97	PASS	0.16333	eas	0.07803400000000002	5	134	0.16333
chr17-007560850-G-T	chr17	7560850	G	T	2152	PASS	2.7987e-4	nfe	9e-6	1	134	2.7987e-4
chr17-007561096-C-T	chr17	7561096	C	T	4955631	PASS	0.17317	nfe	0.14808300000000002	18	134	0.17317
chr17-007561446-G-A	chr17	7561446	G	A	691	PASS	5.1616e-4	amr	2.2000000000000003e-5	0	2	5.1616e-4
chr17-007561966-C-T	chr17	7561966	C	T	44534	PASS	0.012399	nfe	0.005284	1	108	0.012399
chr17-007562022-C-*	chr17	7562022	C	*	879622	PASS	0	none	2.7300000000000035e-4	0	126	2.7300000000000035e-4
chr17-007562022-C-CGGCGGT	chr17	7562022	C	CGGCGGT	879622	PASS	0.0062441	afr	1.47e-4	0	126	0.0062441
chr17-007562022-C-T	chr17	7562022	C	T	879622	PASS	0.17144	afr	0.079518	17	126	0.17144
chr17-007563067-G-A	chr17	7563067	G	A	112771	PASS	0.032395	sas	0.005751	2	134	0.032395
chr17-007563377-A-G	chr17	7563377	A	G	33644	PASS	8.8261e-4	nfe	3.820000000000003e-4	1	134	8.8261e-4
chr17-007563556-C-T	chr17	7563556	C	T	224748	PASS	0.0084774	nfe	0.004212	2	134	0.0084774
chr17-007563789-C-G	chr17	7563789	C	G	3796	VQSRTrancheSNP99.90to99.95	4.4112e-4	nfe	0.00173899999999999	2	56	0.00173899999999999
chr17-007563792-G-T	chr17	7563792	G	T	2012	VQSRTrancheSNP99.90to99.95	1.9338e-4	nfe	8.200000000000003e-4	1	54	8.200000000000003e-4
chr17-007563795-A-G	chr17	7563795	A	G	9252	VQSRTrancheSNP99.80to99.90	0	none	0	0	60	1e-6
chr17-007563795-A-T	chr17	7563795	A	T	9252	VQSRTrancheSNP99.80to99.90	0.0031049	eas	0.003974	3	60	0.003974
chr17-007563801-G-GT	chr17	7563801	G	GT	2967	VQSRTrancheINDEL99.90to99.95	0	none	0	0	62	1e-6
chr17-007563801-G-T	chr17	7563801	G	T	2967	VQSRTrancheINDEL99.90to99.95	7.4301e-4	nfe	0.00122699999999999	3	62	0.00122699999999999
chr17-007563804-A-AG	chr17	7563804	A	AG	21293	VQSRTrancheINDEL99.90to99.95	0	none	0	0	56	1e-6
chr17-007563804-A-C	chr17	7563804	A	C	21293	VQSRTrancheINDEL99.90to99.95	1.021e-5	nfe	0	0	56	1.021e-5
chr17-007563804-A-G	chr17	7563804	A	G	21293	VQSRTrancheINDEL99.90to99.95	1.492e-5	nfe	3.6999999999999985e-5	0	56	3.6999999999999985e-5
chr17-007563804-A-T	chr17	7563804	A	T	21293	VQSRTrancheINDEL99.90to99.95	0.019276	eas	0.00951699999999999	7	56	0.019276
chr17-007563811-T-G	chr17	7563811	T	G	1412	VQSRTrancheINDEL99.90to99.95	2.7468e-4	nfe	7.960000000000003e-4	0	66	7.960000000000003e-4
chr17-007563811-T-TGGGTTTGGGGGGTAAGGGGGGGG	chr17	7563811	T	TGGGTTTGGGGGGTAAGGGGGGGG	1412	VQSRTrancheINDEL99.90to99.95	0	none	0	0	66	1e-6
chr17-007563817-T-G	chr17	7563817	T	G	2760	VQSRTrancheINDEL99.90to99.95	0.0011902	nfe	0.00154299999999999	1	62	0.00154299999999999
chr17-007563817-T-TG	chr17	7563817	T	TG	2760	VQSRTrancheINDEL99.90to99.95	2.0166e-4	nfe	1.6699999999999994e-4	0	62	2.0166e-4
chr17-007563817-T-TGGGGGGTG	chr17	7563817	T	TGGGGGGTG	2760	VQSRTrancheINDEL99.90to99.95	0	none	0	0	62	1e-6
chr17-007563819-C-CG	chr17	7563819	C	CG	118107	ExcessHet	0	none	0	0	82	1e-6
chr17-007563819-C-G	chr17	7563819	C	G	118107	ExcessHet	0.14101	nfe	0.03243400000000002	27	82	0.14101
chr17-007563819-C-T	chr17	7563819	C	T	118107	ExcessHet	1.082e-5	nfe	0	0	82	1.082e-5
chr17-007563825-A-G	chr17	7563825	A	G	64511	ExcessHet	7.396e-4	nfe	3.6999999999999985e-5	0	72	7.396e-4
chr17-007563825-A-T	chr17	7563825	A	T	64511	ExcessHet	0.091339	nfe	0.02826200000000001	20	72	0.091339
chr17-007564899-T-C	chr17	7564899	T	C	29466648	PASS	0.80305	sas	0.680965	95	134	0.80305
chr17-007564960-C-T	chr17	7564960	C	T	1661284	PASS	0.098019	sas	0.043238	5	134	0.098019
chr17-007565192-G-A	chr17	7565192	G	A	2627921	PASS	0.17108	sas	0.123762	14	134	0.17108
chr17-007565202-G-A	chr17	7565202	G	A	148008	PASS	0.010612	nfe	0.006137	1	134	0.010612
chr17-007565371-G-T	chr17	7565371	G	T	9686917	PASS	0.48686	mid	0.3789969999999997	58	134	0.48686
chr17-007565698-C-G	chr17	7565698	C	G	270772	PASS	0.055881	amr	0.00901599999999999	1	134	0.055881
chr17-007565698-C-T	chr17	7565698	C	T	270772	PASS	3e-7	nfe	0	0	134	1e-6
chr17-007565912-C-T	chr17	7565912	C	T	276361	PASS	0.27779	eas	0.02435900000000001	1	134	0.27779
chr17-007566010-T-C	chr17	7566010	T	C	790817	PASS	0.18854	afr	0.12624800000000003	18	114	0.18854
chr17-007566033-TAAAAAA-AAAAAAA	chr17	7566033	TAAAAAA	AAAAAAA	110908	ExcessHet	0	none	5.860000000000005e-4	0	74	5.860000000000005e-4
chr17-007566033-TAAAAAA-GAAAAAA	chr17	7566033	TAAAAAA	GAAAAAA	110908	ExcessHet	0	none	9e-6	0	74	9e-6
chr17-007566033-TAAAAAA-T	chr17	7566033	TAAAAAA	T	110908	ExcessHet	2.6492e-4	sas	7.099999999999998e-5	0	74	2.6492e-4
chr17-007566033-TAAAAAA-TAAAA	chr17	7566033	TAAAAAA	TAAAA	110908	ExcessHet	0	none	1.6699999999999994e-4	0	74	1.6699999999999994e-4
chr17-007566033-TAAAAAA-TAAAAA	chr17	7566033	TAAAAAA	TAAAAA	110908	ExcessHet	0	none	0.05094800000000001	11	74	0.05094800000000001
chr17-007566033-TAAAAAA-TAAAAAAA	chr17	7566033	TAAAAAA	TAAAAAAA	110908	ExcessHet	0	none	0.03043700000000002	6	74	0.03043700000000002
chr17-007566033-TAAAAAA-TAAAAAAAA	chr17	7566033	TAAAAAA	TAAAAAAAA	110908	ExcessHet	0	none	1.6699999999999994e-4	0	74	1.6699999999999994e-4
chr17-007566034-A-*	chr17	7566034	A	*	84	PASS	0	none	0.051367	11	50	0.051367
chr17-007566034-A-T	chr17	7566034	A	T	84	PASS	2.7925e-4	nfe	2.2000000000000003e-5	0	50	2.7925e-4
chr17-007566039-AAAAAAG-*	chr17	7566039	AAAAAAG	*	115145	PASS	0	none	5.180000000000002e-4	0	104	5.180000000000002e-4
chr17-007566039-AAAAAAG-A	chr17	7566039	AAAAAAG	A	115145	PASS	0.18239	eas	0.01829000000000001	1	104	0.18239
chr17-007566039-AAAAAAG-GAAAAAG	chr17	7566039	AAAAAAG	GAAAAAG	115145	PASS	0	none	2.2000000000000003e-5	0	104	2.2000000000000003e-5
chr17-007566040-AAAAAG-*	chr17	7566040	AAAAAG	*	2853.97	PASS	0	none	0.018786	1	96	0.018786
chr17-007566040-AAAAAG-A	chr17	7566040	AAAAAG	A	2853.97	PASS	0.0059132	eas	7.030000000000006e-4	0	96	0.0059132
chr17-007566045-G-*	chr17	7566045	G	*	59	PASS	0	none	0.019704	1	86	0.019704
chr17-007566045-G-A	chr17	7566045	G	A	59	PASS	0	none	2.2000000000000003e-5	0	86	2.2000000000000003e-5
chr17-007566045-G-C	chr17	7566045	G	C	59	PASS	0	none	2.2000000000000003e-5	0	86	2.2000000000000003e-5
chr17-007566807-CAA-AAA	chr17	7566807	CAA	AAA	172671	ExcessHet	0	none	0	0	88	1e-6
chr17-007566807-CAA-C	chr17	7566807	CAA	C	172671	ExcessHet	5.68e-6	nfe	2.09e-4	0	88	2.09e-4
chr17-007566807-CAA-CA	chr17	7566807	CAA	CA	172671	ExcessHet	0	none	0.07782900000000002	2	88	0.07782900000000002
chr17-007566807-CAA-CAAA	chr17	7566807	CAA	CAAA	172671	ExcessHet	0	none	0.047634	4	88	0.047634
chr17-007566807-CAA-CAAAA	chr17	7566807	CAA	CAAAA	172671	ExcessHet	0	none	1.27e-4	0	88	1.27e-4
chr17-007566807-CAA-CAAAAA	chr17	7566807	CAA	CAAAAA	172671	ExcessHet	0	none	0	0	88	1e-6
chr17-007570959-C-A	chr17	7570959	C	A	29705953	PASS	0	none	9e-6	0	134	9e-6
chr17-007570959-C-T	chr17	7570959	C	T	29705953	PASS	0.95297	nfe	0.8841040000000001	130	134	0.95297
chr17-007571221-C-T	chr17	7571221	C	T	4212558	PASS	0.38587	nfe	0.31647199999999986	51	134	0.38587
chr17-007571626-ATT-A	chr17	7571626	ATT	A	9789	PASS	2.119e-5	amr	0	0	124	2.119e-5
chr17-007571626-ATT-AT	chr17	7571626	ATT	AT	9789	PASS	0	none	0.00193999999999999	0	124	0.00193999999999999
chr17-007571626-ATT-ATTT	chr17	7571626	ATT	ATTT	9789	PASS	0	none	0.00818099999999999	1	124	0.00818099999999999
chr17-007571626-ATT-ATTTT	chr17	7571626	ATT	ATTTT	9789	PASS	0	none	9e-6	0	124	9e-6
chr17-007571626-ATT-CTT	chr17	7571626	ATT	CTT	9789	PASS	0	none	0	0	124	1e-6
chr17-007571674-G-A	chr17	7571674	G	A	3584835	PASS	0.47577	sas	0.3550589999999998	37	90	0.47577
chr17-007571834-CTTTT-C	chr17	7571834	CTTTT	C	48990.97	PASS	0	none	3.810000000000003e-4	0	0	3.810000000000003e-4
chr17-007571834-CTTTT-CTT	chr17	7571834	CTTTT	CTT	48990.97	PASS	0	none	0	0	0	1e-6
chr17-007571834-CTTTT-CTTT	chr17	7571834	CTTTT	CTTT	48990.97	PASS	0	none	0.01979	0	0	0.01979
chr17-007571841-A-*	chr17	7571841	A	*	122437	PASS	0	none	2.2899999999999996e-4	0	0	2.2899999999999996e-4
chr17-007571841-A-T	chr17	7571841	A	T	122437	PASS	0.46441	sas	0.05561100000000001	0	0	0.46441
chr17-007571918-T-*	chr17	7571918	T	*	11601	PASS	0	none	2.2899999999999996e-4	0	0	2.2899999999999996e-4
chr17-007571918-T-A	chr17	7571918	T	A	11601	PASS	0	none	0.01101099999999999	0	0	0.01101099999999999
chr17-007572113-G-*	chr17	7572113	G	*	3848760	PASS	0	none	9e-6	0	122	9e-6
chr17-007572113-G-C	chr17	7572113	G	C	3848760	PASS	0.99567	nfe	0.4638249999999994	122	122	0.99567
chr17-007573175-GAA-CAA	chr17	7573175	GAA	CAA	828993	PASS	0	none	0.07476500000000003	12	108	0.07476500000000003
chr17-007573175-GAA-G	chr17	7573175	GAA	G	828993	PASS	7.7739e-4	mid	3.6999999999999985e-5	0	108	7.7739e-4
chr17-007573231-T-C	chr17	7573231	T	C	761885	PASS	0.16566	sas	0.10905200000000002	8	68	0.16566
chr17-007573251-C-A	chr17	7573251	C	A	82166	PASS	0	none	0	0	54	1e-6
chr17-007573251-C-T	chr17	7573251	C	T	82166	PASS	0.025971	mid	0.01217699999999999	0	54	0.025971
chr17-007573291-C-G	chr17	7573291	C	G	9001	PASS	0.0032111	nfe	0.00132199999999999	2	14	0.0032111
chr17-007573317-G-A	chr17	7573317	G	A	492995	PASS	0.17832	sas	0.096113	0	10	0.17832
chr17-007573317-G-C	chr17	7573317	G	C	492995	PASS	0	none	0	0	10	1e-6
chr17-007573785-AG-A	chr17	7573785	AG	A	30495	PASS	0.018881	nfe	0.01049099999999999	0	0	0.018881
chr17-007573785-AG-AGG	chr17	7573785	AG	AGG	30495	PASS	0	none	0.00103199999999999	0	0	0.00103199999999999
chr17-007573785-AG-AGGG	chr17	7573785	AG	AGGG	30495	PASS	0	none	9e-6	0	0	9e-6
chr17-007573785-AG-CG	chr17	7573785	AG	CG	30495	PASS	0	none	0	0	0	1e-6
chr17-007573785-AG-GG	chr17	7573785	AG	GG	30495	PASS	0	none	2.2000000000000003e-5	0	0	2.2000000000000003e-5
chr17-007573786-G-*	chr17	7573786	G	*	551	PASS	0	none	0.01049099999999999	0	0	0.01049099999999999
chr17-007573786-G-A	chr17	7573786	G	A	551	PASS	5.9937e-4	sas	1.0699999999999996e-4	0	0	5.9937e-4
chr17-007573786-G-C	chr17	7573786	G	C	551	PASS	0	none	9e-6	0	0	9e-6
chr17-007573786-G-T	chr17	7573786	G	T	551	PASS	0	none	0	0	0	1e-6
chr17-007573963-G-A	chr17	7573963	G	A	605	PASS	4.273e-4	amr	2.2000000000000003e-5	1	104	4.273e-4
chr17-007574159-A-G	chr17	7574159	A	G	13337126	PASS	0.78446	sas	0.6778780000000006	95	134	0.78446
chr17-007574214-G-C	chr17	7574214	G	C	7363	PASS	6.1694e-4	sas	1.6699999999999994e-4	1	134	6.1694e-4
chr17-007574620-G-C	chr17	7574620	G	C	48094532	PASS	0.97053	nfe	0.9157230000000008	131	134	0.97053
chr17-007574826-G-C	chr17	7574826	G	C	401	PASS	5.837e-5	amr	0	1	134	5.837e-5
chr17-007574895-C-G	chr17	7574895	C	G	2418620	PASS	1.34e-6	nfe	0	0	134	1.34e-6
chr17-007574895-C-T	chr17	7574895	C	T	2418620	PASS	0.11473	nfe	0.08471100000000001	16	134	0.11473
chr17-007574962-T-C	chr17	7574962	T	C	2179652	PASS	0.16205	afr	0.076935	7	134	0.16205
chr17-007575084-C-G	chr17	7575084	C	G	2197525	PASS	0.11284	eas	0.05723100000000002	7	134	0.11284
chr17-007575180-G-A	chr17	7575180	G	A	7594968	PASS	0.17367	sas	0.12618300000000002	13	134	0.17367
chr17-007575644-A-G	chr17	7575644	A	G	1161450	PASS	0.17633	sas	0.103591	1	14	0.17633
chr17-007575897-T-C	chr17	7575897	T	C	1223692	PASS	0.60256	sas	0.2975889999999999	0	0	0.60256
chr17-007575899-T-A	chr17	7575899	T	A	1863210	PASS	0	none	0	0	0	1e-6
chr17-007575899-T-C	chr17	7575899	T	C	1863210	PASS	0.95075	nfe	0.4557699999999994	0	0	0.95075
chr17-007575990-T-C	chr17	7575990	T	C	120971	PASS	0.13535	sas	0.045579	0	0	0.13535
chr17-007576175-GAAAA-*	chr17	7576175	GAAAA	*	47135	PASS	0	none	0.00120099999999999	0	22	0.00120099999999999
chr17-007576175-GAAAA-AAAAA	chr17	7576175	GAAAA	AAAAA	47135	PASS	0	none	0.007305	0	22	0.007305
chr17-007576175-GAAAA-G	chr17	7576175	GAAAA	G	47135	PASS	0	none	0	0	22	1e-6
chr17-007576175-GAAAA-GA	chr17	7576175	GAAAA	GA	47135	PASS	0	none	0	0	22	1e-6
chr17-007576175-GAAAA-GAA	chr17	7576175	GAAAA	GAA	47135	PASS	0	none	9e-6	0	22	9e-6
chr17-007576175-GAAAA-GAAA	chr17	7576175	GAAAA	GAAA	47135	PASS	0	none	0.007744	0	22	0.007744
chr17-007576175-GAAAA-GAAAAA	chr17	7576175	GAAAA	GAAAAA	47135	PASS	0	none	0.00836599999999999	0	22	0.00836599999999999
chr17-007576175-GAAAA-GAAAAAA	chr17	7576175	GAAAA	GAAAAAA	47135	PASS	0	none	3.6999999999999985e-5	0	22	3.6999999999999985e-5
chr17-007576574-C-T	chr17	7576574	C	T	762921	PASS	0.26739	eas	0.02762000000000002	1	134	0.26739
chr17-007577007-A-C	chr17	7577007	A	C	465610	PASS	0.015947	nfe	0.01319999999999998	1	134	0.015947
chr17-007577229-T-A	chr17	7577229	T	A	17396446	PASS	0.63788	sas	0.549223	80	134	0.63788
chr17-007577506-GGC-G	chr17	7577506	GGC	G	15822.97	PASS	0.0015625	afr	1.88e-4	1	134	0.0015625
chr17-007577508-C-*	chr17	7577508	C	*	1253	VQSRTrancheSNP99.80to99.90	0	none	1.88e-4	1	134	1.88e-4
chr17-007577508-C-T	chr17	7577508	C	T	1253	VQSRTrancheSNP99.80to99.90	1.83e-5	nfe	0	0	134	1.83e-5
chr17-007578588-AT-A	chr17	7578588	AT	A	242.97	PASS	2.916e-5	sas	8.9e-5	0	130	8.9e-5
chr17-007578588-AT-ATT	chr17	7578588	AT	ATT	242.97	PASS	0	none	3.6999999999999985e-5	0	130	3.6999999999999985e-5
chr17-007578642-C-A	chr17	7578642	C	A	42	PASS	3.93e-6	nfe	5.2999999999999994e-5	0	114	5.2999999999999994e-5
chr17-007578697-TCCC-*	chr17	7578697	TCCC	*	6396	VQSRTrancheINDEL96.00to97.00	0	none	4.04e-4	0	78	4.04e-4
chr17-007578697-TCCC-ACCC	chr17	7578697	TCCC	ACCC	6396	VQSRTrancheINDEL96.00to97.00	0	none	3.8200000000000034e-4	0	78	3.8200000000000034e-4
chr17-007578697-TCCC-CCCC	chr17	7578697	TCCC	CCCC	6396	VQSRTrancheINDEL96.00to97.00	0	none	0.004256	0	78	0.004256
chr17-007578697-TCCC-GCCC	chr17	7578697	TCCC	GCCC	6396	VQSRTrancheINDEL96.00to97.00	0	none	5.2999999999999994e-5	0	78	5.2999999999999994e-5
chr17-007578697-TCCC-T	chr17	7578697	TCCC	T	6396	VQSRTrancheINDEL96.00to97.00	0	none	0	0	78	1e-6
chr17-007578697-TCCC-TACCC	chr17	7578697	TCCC	TACCC	6396	VQSRTrancheINDEL96.00to97.00	0	none	0	0	78	1e-6
chr17-007578697-TCCC-TC	chr17	7578697	TCCC	TC	6396	VQSRTrancheINDEL96.00to97.00	0	none	3.6999999999999985e-5	0	78	3.6999999999999985e-5
chr17-007578697-TCCC-TCC	chr17	7578697	TCCC	TCC	6396	VQSRTrancheINDEL96.00to97.00	0	none	4.720000000000004e-4	0	78	4.720000000000004e-4
chr17-007578697-TCCC-TCCCC	chr17	7578697	TCCC	TCCCC	6396	VQSRTrancheINDEL96.00to97.00	0	none	0	0	78	1e-6
chr17-007578700-CAAAAAA-*	chr17	7578700	CAAAAAA	*	647061	ExcessHet	0	none	1.0799999999999996e-4	0	62	1.0799999999999996e-4
chr17-007578700-CAAAAAA-AAAAAAA	chr17	7578700	CAAAAAA	AAAAAAA	647061	ExcessHet	0	none	0.00824499999999999	0	62	0.00824499999999999
chr17-007578700-CAAAAAA-C	chr17	7578700	CAAAAAA	C	647061	ExcessHet	1.0395e-4	afr	0	0	62	1.0395e-4
chr17-007578700-CAAAAAA-CA	chr17	7578700	CAAAAAA	CA	647061	ExcessHet	0	none	0.00144499999999999	0	62	0.00144499999999999
chr17-007578700-CAAAAAA-CAA	chr17	7578700	CAAAAAA	CAA	647061	ExcessHet	0	none	0.00105799999999999	1	62	0.00105799999999999
chr17-007578700-CAAAAAA-CAAA	chr17	7578700	CAAAAAA	CAAA	647061	ExcessHet	0	none	0.005457	0	62	0.005457
chr17-007578700-CAAAAAA-CAAAA	chr17	7578700	CAAAAAA	CAAAA	647061	ExcessHet	0	none	0.030136	4	62	0.030136
chr17-007578700-CAAAAAA-CAAAAA	chr17	7578700	CAAAAAA	CAAAAA	647061	ExcessHet	0	none	0.113701	14	62	0.113701
chr17-007578700-CAAAAAA-CAAAAAAA	chr17	7578700	CAAAAAA	CAAAAAAA	647061	ExcessHet	0	none	0.12225900000000002	15	62	0.12225900000000002
chr17-007578700-CAAAAAA-CAAAAAAAA	chr17	7578700	CAAAAAA	CAAAAAAAA	647061	ExcessHet	0	none	0.01587500000000002	0	62	0.01587500000000002
chr17-007578700-CAAAAAA-CAAAAAAAAA	chr17	7578700	CAAAAAA	CAAAAAAAAA	647061	ExcessHet	0	none	0.00127499999999999	0	62	0.00127499999999999
chr17-007578700-CAAAAAA-CAAAAAAAAAA	chr17	7578700	CAAAAAA	CAAAAAAAAAA	647061	ExcessHet	0	none	2.2000000000000003e-5	0	62	2.2000000000000003e-5
chr17-007578700-CAAAAAA-CTAAAAAAAA	chr17	7578700	CAAAAAA	CTAAAAAAAA	647061	ExcessHet	0	none	0	0	62	1e-6
chr17-007578701-A-*	chr17	7578701	A	*	1300	PASS	0	none	0.151929	20	40	0.151929
chr17-007578701-A-C	chr17	7578701	A	C	1300	PASS	0.0010636	afr	3.8200000000000034e-4	0	40	0.0010636
chr17-007578701-A-G	chr17	7578701	A	G	1300	PASS	0	none	0	0	40	1e-6
chr17-007578702-A-*	chr17	7578702	A	*	175	PASS	0	none	0.03936300000000001	5	48	0.03936300000000001
chr17-007578702-A-C	chr17	7578702	A	C	175	PASS	0	none	9e-6	0	48	9e-6
chr17-007578702-A-T	chr17	7578702	A	T	175	PASS	0	none	9e-6	0	48	9e-6
chr17-007578807-A-G	chr17	7578807	A	G	73416	PASS	0.26538	eas	0.017461	1	24	0.26538
chr17-007578970-AAC-A	chr17	7578970	AAC	A	18672.97	PASS	0.010699	nfe	0.006398	0	0	0.010699
chr17-007579162-CTG-C	chr17	7579162	CTG	C	1073.97	PASS	0	none	2.08e-4	0	0	2.08e-4
chr17-007579461-T-*	chr17	7579461	T	*	6216303	PASS	0	none	1.27e-4	0	134	1.27e-4
chr17-007579461-T-C	chr17	7579461	T	C	6216303	PASS	0.47962	sas	0.3788079999999997	63	134	0.47962
chr17-007580088-A-G	chr17	7580088	A	G	43762	PASS	9.1135e-4	nfe	3.6000000000000035e-4	1	134	9.1135e-4
chr17-007580344-G-A	chr17	7580344	G	A	2123702	PASS	1.3113e-4	nfe	2.2000000000000003e-5	0	134	1.3113e-4
chr17-007580344-G-C	chr17	7580344	G	C	2123702	PASS	0.072504	nfe	0.041531	8	134	0.072504
chr17-007580597-A-T	chr17	7580597	A	T	6775649	PASS	0.17364	sas	0.12499900000000004	13	134	0.17364
chr17-007580783-C-A	chr17	7580783	C	A	8158019	PASS	0.17874	afr	0.149806	18	134	0.17874
chr17-007581464-G-A	chr17	7581464	G	A	1149833	PASS	0.047287	nfe	0.03152300000000001	9	134	0.047287
chr17-007581494-G-A	chr17	7581494	G	A	1867652	PASS	0.10243	sas	0.05442400000000002	2	134	0.10243
chr17-007581813-A-G	chr17	7581813	A	G	80451	PASS	0.021262	nfe	0.01153999999999998	0	22	0.021262
chr17-007581848-C-A	chr17	7581848	C	A	183	PASS	6.188e-5	nfe	9e-6	0	6	6.188e-5
chr17-007581888-A-*	chr17	7581888	A	*	3331572	PASS	0	none	2.2000000000000003e-5	0	0	2.2000000000000003e-5
chr17-007581888-A-G	chr17	7581888	A	G	3331572	PASS	0.83198	nfe	0.6397270000000005	0	0	0.83198
chr17-007583724-G-A	chr17	7583724	G	A	97847	PASS	0.0011871	nfe	0.00152199999999999	1	134	0.00152199999999999
chr17-007583782-G-A	chr17	7583782	G	A	58836	PASS	0.0011277	nfe	4.500000000000005e-4	1	134	0.0011277
chr17-007583790-A-G	chr17	7583790	A	G	11129700	PASS	0.38836	eas	0.16208300000000003	15	134	0.38836
chr17-007584255-C-T	chr17	7584255	C	T	1157285	PASS	0.11397	eas	0.07591700000000001	15	134	0.11397
chr17-007585742-C-G	chr17	7585742	C	G	2473	VQSRTrancheSNP99.90to99.95	6.147e-5	nfe	0	1	134	6.147e-5
chr17-007586099-C-T	chr17	7586099	C	T	1269296	PASS	0.027908	nfe	0.019994	1	134	0.027908
chr17-007586420-CA-AA	chr17	7586420	CA	AA	107	VQSRTrancheINDEL99.00to99.50	0	none	3.6999999999999985e-5	0	104	3.6999999999999985e-5
chr17-007586420-CA-C	chr17	7586420	CA	C	107	VQSRTrancheINDEL99.00to99.50	0	none	0	0	104	1e-6
chr17-007586439-TAAAA-*	chr17	7586439	TAAAA	*	2673570	ExcessHet	0	none	3.6999999999999985e-5	0	96	3.6999999999999985e-5
chr17-007586439-TAAAA-AAAAA	chr17	7586439	TAAAA	AAAAA	2673570	ExcessHet	0	none	0	0	96	1e-6
chr17-007586439-TAAAA-T	chr17	7586439	TAAAA	T	2673570	ExcessHet	8.178e-5	afr	1.0799999999999996e-4	0	96	1.0799999999999996e-4
chr17-007586439-TAAAA-TA	chr17	7586439	TAAAA	TA	2673570	ExcessHet	0	none	0.005436	1	96	0.005436
chr17-007586439-TAAAA-TAA	chr17	7586439	TAAAA	TAA	2673570	ExcessHet	0	none	0.07889100000000002	3	96	0.07889100000000002
chr17-007586439-TAAAA-TAAA	chr17	7586439	TAAAA	TAAA	2673570	ExcessHet	0	none	0.29243099999999955	32	96	0.29243099999999955
chr17-007586439-TAAAA-TAAAAA	chr17	7586439	TAAAA	TAAAAA	2673570	ExcessHet	0	none	0.04636400000000001	5	96	0.04636400000000001
chr17-007586439-TAAAA-TAAAAAA	chr17	7586439	TAAAA	TAAAAAA	2673570	ExcessHet	0	none	0.00125199999999999	0	96	0.00125199999999999
chr17-007586439-TAAAA-TAAAAAAA	chr17	7586439	TAAAA	TAAAAAAA	2673570	ExcessHet	0	none	3.6999999999999985e-5	0	96	3.6999999999999985e-5
chr17-007586439-TAAAA-TAAAAAAAAA	chr17	7586439	TAAAA	TAAAAAAAAA	2673570	ExcessHet	0	none	0	0	96	1e-6
chr17-007586727-C-T	chr17	7586727	C	T	25322	PASS	2.6004e-4	nfe	1.88e-4	1	134	2.6004e-4
chr17-007587061-G-*	chr17	7587061	G	*	23911318	PASS	0	none	7.099999999999998e-5	0	134	7.099999999999998e-5
chr17-007587061-G-C	chr17	7587061	G	C	23911318	PASS	0.63428	sas	0.5549050000000001	81	134	0.63428
chr17-007587492-G-A	chr17	7587492	G	A	12946358	PASS	0.17604	afr	0.148675	17	134	0.17604
chr17-007587830-C-*	chr17	7587830	C	*	53	PASS	0	none	9e-6	0	64	9e-6
chr17-007587830-C-T	chr17	7587830	C	T	53	PASS	1.1049e-4	afr	0	0	64	1.1049e-4
chr17-007587859-G-T	chr17	7587859	G	T	65111528	PASS	0.82577	sas	0.7040840000000006	26	32	0.82577
chr17-007588013-C-T	chr17	7588013	C	T	178006	PASS	0.0061974	nfe	0.003135	0	30	0.0061974
chr17-007588228-T-C	chr17	7588228	T	C	2496502	PASS	0.05118	nfe	0.04147800000000001	6	134	0.05118
chr17-007588355-C-A	chr17	7588355	C	A	19606	PASS	3.85e-6	sas	0	0	134	3.85e-6
chr17-007588355-C-G	chr17	7588355	C	G	19606	PASS	1.546e-5	nfe	0	0	134	1.546e-5
chr17-007588355-C-T	chr17	7588355	C	T	19606	PASS	0.0033729	afr	1.6699999999999994e-4	1	134	0.0033729
chr17-007588592-G-A	chr17	7588592	G	A	20643194	PASS	0.47902	mid	0.3799159999999997	58	134	0.47902
chr17-007588660-C-T	chr17	7588660	C	T	4595226	PASS	0.17671	sas	0.142377	17	134	0.17671
chr17-007588910-A-*	chr17	7588910	A	*	2581031	PASS	0	none	1.0799999999999996e-4	0	134	1.0799999999999996e-4
chr17-007588910-A-G	chr17	7588910	A	G	2581031	PASS	0.18416	afr	0.15136700000000003	23	134	0.18416
chr17-007588960-T-A	chr17	7588960	T	A	8535	PASS	0.0013334	nfe	3.6000000000000035e-4	1	134	0.0013334
chr17-007589070-G-A	chr17	7589070	G	A	1059108	PASS	0.10966	sas	0.05364900000000001	7	134	0.10966
chr17-007591644-G-A	chr17	7591644	G	A	248	PASS	6.38e-6	nfe	0	1	130	6.38e-6
chr17-007591719-C-A	chr17	7591719	C	A	2685	PASS	7.43e-5	nfe	3.6999999999999985e-5	1	132	7.43e-5
chr17-007591901-T-C	chr17	7591901	T	C	53043	PASS	0.0030514	nfe	0.00171799999999999	1	134	0.0030514
chr17-007591966-G-A	chr17	7591966	G	A	20267	PASS	0.0013514	nfe	6.340000000000003e-4	1	134	0.0013514
chr17-007592060-GTC-G	chr17	7592060	GTC	G	7782021.97	PASS	0.27017	nfe	0.25215999999999944	44	134	0.27017
chr17-007593093-G-A	chr17	7593093	G	A	254674	PASS	0.0075203	mid	0.007327	1	134	0.0075203
chr17-007593160-G-A	chr17	7593160	G	A	23581	PASS	4.8722e-4	mid	5.640000000000005e-4	1	134	5.640000000000005e-4
chr17-007593521-G-A	chr17	7593521	G	A	708322	PASS	0.017355	mid	0.01115599999999999	1	134	0.017355
chr17-007594873-C-T	chr17	7594873	C	T	5458105	PASS	0.48801	sas	0.3870029999999998	56	132	0.48801
chr17-007595735-A-T	chr17	7595735	A	T	92516	PASS	0.074389	afr	0.006137	1	134	0.074389
chr17-007596031-G-A	chr17	7596031	G	A	831565	PASS	0.3016	amr	0.04649200000000002	3	134	0.3016
chr17-007596064-A-G	chr17	7596064	A	G	7873918	PASS	0.6498	sas	0.5578280000000001	81	134	0.6498
chr17-007596184-G-A	chr17	7596184	G	A	1969703	PASS	0.39964	amr	0.244526	33	114	0.39964
chr17-007601540-G-A	chr17	7601540	G	A	2592450	PASS	0.19802	nfe	0.158556	23	134	0.19802
chr17-007601659-T-C	chr17	7601659	T	C	2236657	PASS	0.41797	amr	0.2671099999999997	25	104	0.41797
chr17-007602738-GA-AA	chr17	7602738	GA	AA	72240	ExcessHet	0	none	2.2000000000000003e-5	0	98	2.2000000000000003e-5
chr17-007602738-GA-G	chr17	7602738	GA	G	72240	ExcessHet	0.0020049	nfe	0.00965799999999999	0	98	0.00965799999999999
chr17-007602738-GA-GAA	chr17	7602738	GA	GAA	72240	ExcessHet	0	none	0.05063400000000001	4	98	0.05063400000000001
chr17-007602738-GA-GAAA	chr17	7602738	GA	GAAA	72240	ExcessHet	0	none	3.160000000000005e-4	0	98	3.160000000000005e-4
chr17-007602738-GA-GAAAA	chr17	7602738	GA	GAAAA	72240	ExcessHet	0	none	0	0	98	1e-6
chr17-007602739-A-*	chr17	7602739	A	*	366	PASS	0	none	0.00965499999999999	0	88	0.00965499999999999
chr17-007602739-A-G	chr17	7602739	A	G	366	PASS	4.43e-6	nfe	0	0	88	4.43e-6
chr17-007603864-A-G	chr17	7603864	A	G	5091	PASS	4.55e-6	nfe	3.6999999999999985e-5	1	134	3.6999999999999985e-5
chr17-007603967-A-T	chr17	7603967	A	T	585	PASS	0	none	0	1	134	1e-6
chr17-007605826-G-A	chr17	7605826	G	A	1377328	PASS	0.30715	amr	0.073398	3	134	0.30715
chr17-007605915-G-A	chr17	7605915	G	A	388	PASS	1.082e-5	nfe	0	1	134	1.082e-5
chr17-007626084-C-T	chr17	7626084	C	T	116028	PASS	0.24707	amr	0.03090700000000001	0	2	0.24707
chr17-007626189-CAAAAAAAAAAAAAAAAAGAAATAAAAGAAAGA-C	chr17	7626189	CAAAAAAAAAAAAAAAAAGAAATAAAAGAAAGA	C	1397636.97	PASS	0	none	0	0	22	1e-6
chr17-007626189-CAAAAAAAAAAAAAAAAAGAAATAAAAGAAAGA-CAAAAAAAAAAAAAAAAAAAAAGAAATAAAAGAAAGA	chr17	7626189	CAAAAAAAAAAAAAAAAAGAAATAAAAGAAAGA	CAAAAAAAAAAAAAAAAAAAAAGAAATAAAAGAAAGA	1397636.97	PASS	0	none	0	0	22	1e-6
chr17-007626189-CAAAAAAAAAAAAAAAAAGAAATAAAAGAAAGA-CAAAAAAAAAAAAAAAAAAAAGAAATAAAAGAAAGA	chr17	7626189	CAAAAAAAAAAAAAAAAAGAAATAAAAGAAAGA	CAAAAAAAAAAAAAAAAAAAAGAAATAAAAGAAAGA	1397636.97	PASS	0	none	5.2999999999999994e-5	0	22	5.2999999999999994e-5
chr17-007626189-CAAAAAAAAAAAAAAAAAGAAATAAAAGAAAGA-CAAAAAAAAAAAAAAAAAAAGAAATAAAAGAAAGA	chr17	7626189	CAAAAAAAAAAAAAAAAAGAAATAAAAGAAAGA	CAAAAAAAAAAAAAAAAAAAGAAATAAAAGAAAGA	1397636.97	PASS	0	none	0.00176199999999999	0	22	0.00176199999999999
chr17-007626189-CAAAAAAAAAAAAAAAAAGAAATAAAAGAAAGA-CAAAAAAAAAAAAAAAAAAGAAATAAAAGAAAGA	chr17	7626189	CAAAAAAAAAAAAAAAAAGAAATAAAAGAAAGA	CAAAAAAAAAAAAAAAAAAGAAATAAAAGAAAGA	1397636.97	PASS	0	none	0.036412	0	22	0.036412
chr17-007626189-CAAAAAAAAAAAAAAAAAGAAATAAAAGAAAGA-CAAAAAAAAAAAAAAAAGAAATAAAAGAAAGA	chr17	7626189	CAAAAAAAAAAAAAAAAAGAAATAAAAGAAAGA	CAAAAAAAAAAAAAAAAGAAATAAAAGAAAGA	1397636.97	PASS	0	none	0.2852219999999999	7	22	0.2852219999999999
chr17-007626189-CAAAAAAAAAAAAAAAAAGAAATAAAAGAAAGA-CAAAAAAAAAAAAAAAGAAATAAAAGAAAGA	chr17	7626189	CAAAAAAAAAAAAAAAAAGAAATAAAAGAAAGA	CAAAAAAAAAAAAAAAGAAATAAAAGAAAGA	1397636.97	PASS	0	none	0.103292	3	22	0.103292
chr17-007626189-CAAAAAAAAAAAAAAAAAGAAATAAAAGAAAGA-CAAAAAAAAAAAAAAGAAATAAAAGAAAGA	chr17	7626189	CAAAAAAAAAAAAAAAAAGAAATAAAAGAAAGA	CAAAAAAAAAAAAAAGAAATAAAAGAAAGA	1397636.97	PASS	0	none	0.03039400000000002	1	22	0.03039400000000002
chr17-007626189-CAAAAAAAAAAAAAAAAAGAAATAAAAGAAAGA-CAAAAAAAAAAAAAGAAATAAAAGAAAGA	chr17	7626189	CAAAAAAAAAAAAAAAAAGAAATAAAAGAAAGA	CAAAAAAAAAAAAAGAAATAAAAGAAAGA	1397636.97	PASS	0	none	0.00852199999999998	0	22	0.00852199999999998
chr17-007626189-CAAAAAAAAAAAAAAAAAGAAATAAAAGAAAGA-CAAAAAAAAAAAAGAAATAAAAGAAAGA	chr17	7626189	CAAAAAAAAAAAAAAAAAGAAATAAAAGAAAGA	CAAAAAAAAAAAAGAAATAAAAGAAAGA	1397636.97	PASS	0	none	0.00176199999999999	0	22	0.00176199999999999
chr17-007626189-CAAAAAAAAAAAAAAAAAGAAATAAAAGAAAGA-CAAAAAAAAAAAGAAATAAAAGAAAGA	chr17	7626189	CAAAAAAAAAAAAAAAAAGAAATAAAAGAAAGA	CAAAAAAAAAAAGAAATAAAAGAAAGA	1397636.97	PASS	0	none	6.999999999999998e-5	0	22	6.999999999999998e-5
chr17-007626189-CAAAAAAAAAAAAAAAAAGAAATAAAAGAAAGA-CAAAAAAAAAAGAAATAAAAGAAAGA	chr17	7626189	CAAAAAAAAAAAAAAAAAGAAATAAAAGAAAGA	CAAAAAAAAAAGAAATAAAAGAAAGA	1397636.97	PASS	0	none	0	0	22	1e-6
chr17-007626192-A-*	chr17	7626192	A	*	1071	PASS	0	none	0.04838100000000001	1	28	0.04838100000000001
chr17-007626192-A-C	chr17	7626192	A	C	1071	PASS	7.2051e-4	nfe	4.260000000000005e-4	0	28	7.2051e-4
chr17-007626193-A-*	chr17	7626193	A	*	100	PASS	0	none	0.01222799999999998	0	48	0.01222799999999998
chr17-007626193-A-C	chr17	7626193	A	C	100	PASS	1.0662e-4	nfe	5.2999999999999994e-5	0	48	1.0662e-4
chr17-007626584-G-A	chr17	7626584	G	A	2425548	PASS	0.10664	sas	0.06726400000000002	8	134	0.10664
chr17-007626616-T-A	chr17	7626616	T	A	805	PASS	0	none	0	1	134	1e-6
chr17-007626829-G-C	chr17	7626829	G	C	21074341	PASS	0.49213	mid	0.3864569999999998	58	134	0.49213
chr17-007626953-C-T	chr17	7626953	C	T	23600016	PASS	0.48836	mid	0.3804019999999997	58	134	0.48836
chr17-007627499-G-A	chr17	7627499	G	A	515471	PASS	0.018102	mid	0.01377699999999999	3	134	0.018102
chr17-007627499-G-C	chr17	7627499	G	C	515471	PASS	7.5e-7	nfe	0	0	134	1e-6
chr17-007627926-C-A	chr17	7627926	C	A	461726	PASS	0.059436	mid	0.03252600000000001	3	96	0.059436
chr17-007627934-TC-CC	chr17	7627934	TC	CC	3400726	PASS	0	none	0	0	80	1e-6
chr17-007627934-TC-T	chr17	7627934	TC	T	3400726	PASS	2.593e-5	sas	5.2999999999999994e-5	0	80	5.2999999999999994e-5
chr17-007627934-TC-TCC	chr17	7627934	TC	TCC	3400726	PASS	0	none	0.3210249999999994	23	80	0.3210249999999994
chr17-007627934-TC-TCCC	chr17	7627934	TC	TCCC	3400726	PASS	0	none	0.00147099999999999	0	80	0.00147099999999999
chr17-007627934-TC-TTCC	chr17	7627934	TC	TTCC	3400726	PASS	0	none	5.170000000000002e-4	0	80	5.170000000000002e-4
chr17-007630105-G-A	chr17	7630105	G	A	13560944	PASS	0.26123	nfe	0.197029	36	134	0.26123
chr17-007630150-C-T	chr17	7630150	C	T	732	PASS	4.918e-5	eas	0	1	134	4.918e-5
chr17-007630399-T-C	chr17	7630399	T	C	11211598	PASS	0.18317	mid	0.114864	12	134	0.18317
chr17-007630424-C-T	chr17	7630424	C	T	603856	PASS	0.0080209	nfe	0.005545	3	134	0.0080209
chr17-007630446-A-G	chr17	7630446	A	G	649	PASS	0	none	0	1	134	1e-6
chr17-007630583-C-T	chr17	7630583	C	T	6309754	PASS	0.18545	sas	0.08873400000000001	11	134	0.18545
chr17-007630953-C-*	chr17	7630953	C	*	43404293	PASS	0	none	0	0	134	1e-6
chr17-007630953-C-T	chr17	7630953	C	T	43404293	PASS	0.99147	eas	0.9479950000000008	129	134	0.99147
chr17-007631145-A-C	chr17	7631145	A	C	444	PASS	0	none	0	1	134	1e-6
chr17-007631360-C-T	chr17	7631360	C	T	158971	PASS	0.0067853	nfe	0.003397	1	134	0.0067853
chr17-007632104-G-C	chr17	7632104	G	C	102223	PASS	0.069328	amr	0.002942	1	134	0.069328
chr17-007633142-G-T	chr17	7633142	G	T	6559176	PASS	0.18107	sas	0.110833	12	134	0.18107
chr17-007633209-G-A	chr17	7633209	G	A	5374297	PASS	0.12131	nfe	0.085622	15	134	0.12131
chr17-007633372-C-CT	chr17	7633372	C	CT	4930374.97	PASS	0.18585	sas	0.08157300000000002	11	134	0.18585
chr17-007633422-T-G	chr17	7633422	T	G	5158	VQSRTrancheSNP99.90to99.95	0.039924	nfe	0.003749	0	100	0.039924
chr17-007633432-C-T	chr17	7633432	C	T	205	PASS	0	none	0	1	134	1e-6
chr17-007651192-T-*	chr17	7651192	T	*	549	PASS	0	none	0	0	20	1e-6
chr17-007651192-T-A	chr17	7651192	T	A	549	PASS	0	none	0	0	20	1e-6
chr17-007651192-T-C	chr17	7651192	T	C	549	PASS	0	none	9e-6	0	20	9e-6
chr17-007651192-T-G	chr17	7651192	T	G	549	PASS	1.3994e-4	nfe	7.720000000000004e-4	0	20	7.720000000000004e-4
chr17-007651218-T-*	chr17	7651218	T	*	5261710	PASS	0	none	0.005786	0	28	0.005786
chr17-007651218-T-C	chr17	7651218	T	C	5261710	PASS	0.62016	amr	0.4868619999999995	21	28	0.62016
chr17-007651218-T-G	chr17	7651218	T	G	5261710	PASS	0.41746	afr	0.2870989999999993	4	28	0.41746
chr17-007651454-C-T	chr17	7651454	C	T	15295166	PASS	0.59989	amr	0.5069280000000006	74	116	0.59989
chr17-007651647-C-G	chr17	7651647	C	G	56013	PASS	0	none	0	0	134	1e-6
chr17-007651647-C-T	chr17	7651647	C	T	56013	PASS	0.0029472	mid	0.00147299999999999	1	134	0.0029472
chr17-007651654-G-A	chr17	7651654	G	A	24564	PASS	7.6215e-4	nfe	3.820000000000003e-4	1	132	7.6215e-4
chr17-007651655-G-A	chr17	7651655	G	A	24564	PASS	7.634e-4	nfe	3.820000000000003e-4	1	132	7.634e-4
chr17-007653742-G-A	chr17	7653742	G	A	1207494	PASS	0.11474	sas	0.038307	7	134	0.11474
chr17-007654054-T-A	chr17	7654054	T	A	3541	PASS	5.285e-5	nfe	0.00129999999999999	0	70	0.00129999999999999
chr17-007654101-A-G	chr17	7654101	A	G	68450421	PASS	0.87787	afr	0.7931360000000004	107	134	0.87787
chr17-007654312-CTG-C	chr17	7654312	CTG	C	743670	PASS	0	none	0	0	134	1e-6
chr17-007654312-CTG-TTG	chr17	7654312	CTG	TTG	743670	PASS	0	none	0.02285000000000001	7	134	0.02285000000000001
chr17-007654516-C-T	chr17	7654516	C	T	11179976	PASS	0.53075	eas	0.48420899999999945	72	134	0.53075
chr17-007655134-C-T	chr17	7655134	C	T	200	PASS	7.208e-5	sas	0	1	46	7.208e-5
chr17-007655577-C-T	chr17	7655577	C	T	671601	PASS	0.028009	nfe	0.01603800000000001	4	134	0.028009
chr17-007655719-C-T	chr17	7655719	C	T	9290300	PASS	0.35956	sas	0.216469	29	134	0.35956
chr17-007655878-C-T	chr17	7655878	C	T	9604	PASS	1.1718e-4	nfe	7.099999999999998e-5	1	134	1.1718e-4
chr17-007656144-G-A	chr17	7656144	G	A	9392348	PASS	0.81067	mid	0.7172170000000002	97	124	0.81067
chr17-007656359-G-A	chr17	7656359	G	A	1931141	PASS	0.75413	nfe	0.5228820000000005	0	0	0.75413
chr17-007656976-C-T	chr17	7656976	C	T	48933	PASS	0.20473	nfe	0.03217700000000002	0	0	0.20473
chr17-007657093-C-T	chr17	7657093	C	T	38	PASS	0	none	9e-6	0	0	9e-6
chr17-007665973-T-G	chr17	7665973	T	G	28939	PASS	0.01371	nfe	0.007355	0	14	0.01371
chr17-007666224-G-A	chr17	7666224	G	A	189185	PASS	0.037062	nfe	0.023398	3	122	0.037062
chr17-007666345-A-G	chr17	7666345	A	G	7375	PASS	0.0015708	sas	9.859999999999992e-4	0	62	0.0015708
chr17-007666380-A-AT	chr17	7666380	A	AT	1632557	PASS	0	none	0	0	44	1e-6
chr17-007666380-A-C	chr17	7666380	A	C	1632557	PASS	0.39336	afr	0.2967589999999998	15	44	0.39336
chr17-007666871-T-C	chr17	7666871	T	C	73670	PASS	0.29992	nfe	0.047227	0	0	0.29992
chr17-007669739-G-A	chr17	7669739	G	A	529689	PASS	0.01183	nfe	0.01031999999999999	3	134	0.01183
chr17-007670579-T-A	chr17	7670579	T	A	241048	PASS	0.014003	nfe	0.01146999999999998	1	134	0.014003
chr17-007673125-CAAAAAA-AAAAAAA	chr17	7673125	CAAAAAA	AAAAAAA	4397829	PASS	0	none	2.2000000000000003e-5	0	34	2.2000000000000003e-5
chr17-007673125-CAAAAAA-C	chr17	7673125	CAAAAAA	C	4397829	PASS	4.18e-5	nfe	3.6999999999999985e-5	0	34	4.18e-5
chr17-007673125-CAAAAAA-CA	chr17	7673125	CAAAAAA	CA	4397829	PASS	0	none	3.3700000000000044e-4	0	34	3.3700000000000044e-4
chr17-007673125-CAAAAAA-CAA	chr17	7673125	CAAAAAA	CAA	4397829	PASS	0	none	0.002134	1	34	0.002134
chr17-007673125-CAAAAAA-CAAA	chr17	7673125	CAAAAAA	CAAA	4397829	PASS	0	none	0.00891399999999999	0	34	0.00891399999999999
chr17-007673125-CAAAAAA-CAAAA	chr17	7673125	CAAAAAA	CAAAA	4397829	PASS	0	none	0.03204700000000002	1	34	0.03204700000000002
chr17-007673125-CAAAAAA-CAAAAA	chr17	7673125	CAAAAAA	CAAAAA	4397829	PASS	0	none	0.08969800000000003	4	34	0.08969800000000003
chr17-007673125-CAAAAAA-CAAAAAAA	chr17	7673125	CAAAAAA	CAAAAAAA	4397829	PASS	0	none	0.17306	7	34	0.17306
chr17-007673125-CAAAAAA-CAAAAAAAA	chr17	7673125	CAAAAAA	CAAAAAAAA	4397829	PASS	0	none	0.2945779999999997	14	34	0.2945779999999997
chr17-007673125-CAAAAAA-CAAAAAAAAA	chr17	7673125	CAAAAAA	CAAAAAAAAA	4397829	PASS	0	none	0.06657400000000002	1	34	0.06657400000000002
chr17-007673125-CAAAAAA-CAAAAAAAAAA	chr17	7673125	CAAAAAA	CAAAAAAAAAA	4397829	PASS	0	none	0.00878399999999999	1	34	0.00878399999999999
chr17-007673125-CAAAAAA-CAAAAAAAAAAA	chr17	7673125	CAAAAAA	CAAAAAAAAAAA	4397829	PASS	0	none	0.00117699999999999	0	34	0.00117699999999999
chr17-007673125-CAAAAAA-CAAAAAAAAAAAA	chr17	7673125	CAAAAAA	CAAAAAAAAAAAA	4397829	PASS	0	none	3.3700000000000044e-4	0	34	3.3700000000000044e-4
chr17-007673125-CAAAAAA-CAAAAAAAAAAAAA	chr17	7673125	CAAAAAA	CAAAAAAAAAAAAA	4397829	PASS	0	none	0	0	34	1e-6
chr17-007673183-G-A	chr17	7673183	G	A	751204	PASS	0.052873	nfe	0.03072600000000002	6	134	0.052873
chr17-007673228-G-C	chr17	7673228	G	C	4443	PASS	2.445e-5	nfe	9e-6	1	134	2.445e-5
chr17-007674089-A-C	chr17	7674089	A	C	4314669	PASS	0.29656	eas	0.095336	18	134	0.29656
chr17-007674109-G-A	chr17	7674109	G	A	4600041	PASS	0.29668	eas	0.09450400000000002	18	134	0.29668
chr17-007674326-C-G	chr17	7674326	C	G	711787	PASS	0.032479	mid	0.01740700000000001	5	132	0.032479
chr17-007674356-A-C	chr17	7674356	A	C	7579	VQSRTrancheSNP99.80to99.90	8.9e-7	nfe	7.099999999999998e-5	0	98	7.099999999999998e-5
chr17-007674356-A-G	chr17	7674356	A	G	7579	VQSRTrancheSNP99.80to99.90	0.0019682	amr	0.002813	0	98	0.002813
chr17-007674356-A-T	chr17	7674356	A	T	7579	VQSRTrancheSNP99.80to99.90	0.0027153	nfe	0.002312	1	98	0.0027153
chr17-007674360-CTTTTTT-C	chr17	7674360	CTTTTTT	C	2934958	ExcessHet	0	none	0	0	98	1e-6
chr17-007674360-CTTTTTT-CT	chr17	7674360	CTTTTTT	CT	2934958	ExcessHet	0	none	7.099999999999998e-5	0	98	7.099999999999998e-5
chr17-007674360-CTTTTTT-CTT	chr17	7674360	CTTTTTT	CTT	2934958	ExcessHet	0	none	0.00122799999999999	0	98	0.00122799999999999
chr17-007674360-CTTTTTT-CTTT	chr17	7674360	CTTTTTT	CTTT	2934958	ExcessHet	0	none	0.006312	1	98	0.006312
chr17-007674360-CTTTTTT-CTTTT	chr17	7674360	CTTTTTT	CTTTT	2934958	ExcessHet	0	none	0.049487	5	98	0.049487
chr17-007674360-CTTTTTT-CTTTTT	chr17	7674360	CTTTTTT	CTTTTT	2934958	ExcessHet	0	none	0.3420979999999994	32	98	0.3420979999999994
chr17-007674360-CTTTTTT-CTTTTTTT	chr17	7674360	CTTTTTT	CTTTTTTT	2934958	ExcessHet	0	none	0.05415700000000001	7	98	0.05415700000000001
chr17-007674360-CTTTTTT-CTTTTTTTT	chr17	7674360	CTTTTTT	CTTTTTTTT	2934958	ExcessHet	0	none	0.002312	0	98	0.002312
chr17-007674360-CTTTTTT-CTTTTTTTTT	chr17	7674360	CTTTTTT	CTTTTTTTTT	2934958	ExcessHet	0	none	1.47e-4	0	98	1.47e-4
chr17-007674360-CTTTTTT-CTTTTTTTTTT	chr17	7674360	CTTTTTT	CTTTTTTTTTT	2934958	ExcessHet	0	none	2.2000000000000003e-5	0	98	2.2000000000000003e-5
chr17-007674360-CTTTTTT-TTTTTTT	chr17	7674360	CTTTTTT	TTTTTTT	2934958	ExcessHet	0	none	0	0	98	1e-6
chr17-007674377-G-*	chr17	7674377	G	*	2569	PASS	0	none	1.0799999999999996e-4	0	76	1.0799999999999996e-4
chr17-007674377-G-T	chr17	7674377	G	T	2569	PASS	7.56e-6	nfe	7.260000000000005e-4	0	76	7.260000000000005e-4
chr17-007674387-C-A	chr17	7674387	C	A	60	PASS	0	none	0	0	102	1e-6
chr17-007674387-C-T	chr17	7674387	C	T	60	PASS	0	none	9e-6	0	102	9e-6
chr17-007674391-C-*	chr17	7674391	C	*	66832	PASS	0	none	0	0	122	1e-6
chr17-007674391-C-T	chr17	7674391	C	T	66832	PASS	0.0098366	sas	0.00274	1	122	0.0098366
chr17-007674525-AT-A	chr17	7674525	AT	A	21170.97	PASS	9.4564e-4	nfe	0.003166	0	98	0.003166
chr17-007674525-AT-ATT	chr17	7674525	AT	ATT	21170.97	PASS	0	none	0.003166	0	98	0.003166
chr17-007674797-T-C	chr17	7674797	T	C	62561418	PASS	0.96405	eas	0.8098760000000002	122	134	0.96405
chr17-007674892-T-C	chr17	7674892	T	C	1791802	PASS	0.030252	mid	0.017513	2	134	0.030252
chr17-007675327-C-G	chr17	7675327	C	G	34022102	PASS	0	none	2.2000000000000003e-5	0	134	2.2000000000000003e-5
chr17-007675327-C-T	chr17	7675327	C	T	34022102	PASS	0.96389	eas	0.8118530000000003	122	134	0.96389
chr17-007675353-C-T	chr17	7675353	C	T	437926	PASS	0.020082	nfe	0.01018899999999999	2	134	0.020082
chr17-007675361-A-G	chr17	7675361	A	G	1542250	PASS	0.10134	afr	0.05089700000000001	6	134	0.10134
chr17-007675393-CTTTTTTTT-*	chr17	7675393	CTTTTTTTT	*	17506307	PASS	0	none	3.6999999999999985e-5	0	110	3.6999999999999985e-5
chr17-007675393-CTTTTTTTT-C	chr17	7675393	CTTTTTTTT	C	17506307	PASS	0	none	3.6999999999999985e-5	1	110	3.6999999999999985e-5
chr17-007675393-CTTTTTTTT-CT	chr17	7675393	CTTTTTTTT	CT	17506307	PASS	0	none	6.100000000000004e-4	0	110	6.100000000000004e-4
chr17-007675393-CTTTTTTTT-CTT	chr17	7675393	CTTTTTTTT	CTT	17506307	PASS	0	none	0.005002	0	110	0.005002
chr17-007675393-CTTTTTTTT-CTTT	chr17	7675393	CTTTTTTTT	CTTT	17506307	PASS	0	none	0.047235	6	110	0.047235
chr17-007675393-CTTTTTTTT-CTTTT	chr17	7675393	CTTTTTTTT	CTTTT	17506307	PASS	0	none	0.21425300000000003	34	110	0.21425300000000003
chr17-007675393-CTTTTTTTT-CTTTTT	chr17	7675393	CTTTTTTTT	CTTTTT	17506307	PASS	0	none	0.437539	57	110	0.437539
chr17-007675393-CTTTTTTTT-CTTTTTT	chr17	7675393	CTTTTTTTT	CTTTTTT	17506307	PASS	0	none	0.05657900000000002	7	110	0.05657900000000002
chr17-007675393-CTTTTTTTT-CTTTTTTT	chr17	7675393	CTTTTTTTT	CTTTTTTT	17506307	PASS	0	none	0.02508400000000002	3	110	0.02508400000000002
chr17-007675393-CTTTTTTTT-CTTTTTTTTT	chr17	7675393	CTTTTTTTT	CTTTTTTTTT	17506307	PASS	0	none	0.005284	0	110	0.005284
chr17-007675393-CTTTTTTTT-CTTTTTTTTTT	chr17	7675393	CTTTTTTTT	CTTTTTTTTTT	17506307	PASS	0	none	1.6699999999999994e-4	0	110	1.6699999999999994e-4
chr17-007675393-CTTTTTTTT-CTTTTTTTTTTT	chr17	7675393	CTTTTTTTT	CTTTTTTTTTTT	17506307	PASS	0	none	0	0	110	1e-6
chr17-007675393-CTTTTTTTT-TTTTTTTTT	chr17	7675393	CTTTTTTTT	TTTTTTTTT	17506307	PASS	0	none	3.3800000000000046e-4	0	110	3.3800000000000046e-4
chr17-007675396-T-*	chr17	7675396	T	*	531.97	PASS	0	none	0.7477690000000002	97	106	0.7477690000000002
chr17-007675396-T-TC	chr17	7675396	T	TC	531.97	PASS	0.0021347	nfe	3.6000000000000035e-4	0	106	0.0021347
chr17-007675397-T-*	chr17	7675397	T	*	89591	PASS	0	none	0.5219930000000006	72	80	0.5219930000000006
chr17-007675397-T-C	chr17	7675397	T	C	89591	PASS	0.11603	amr	0.01168799999999999	0	80	0.11603
chr17-007675398-T-*	chr17	7675398	T	*	7160	PASS	0	none	0.10426900000000004	14	72	0.10426900000000004
chr17-007675398-T-C	chr17	7675398	T	C	7160	PASS	0.0014007	sas	0.004179	0	72	0.004179
chr17-007675399-T-*	chr17	7675399	T	*	423	PASS	0	none	0.01154099999999998	2	108	0.01154099999999998
chr17-007675399-T-C	chr17	7675399	T	C	423	PASS	3.136e-5	nfe	3.160000000000005e-4	0	108	3.160000000000005e-4
chr17-007675400-T-*	chr17	7675400	T	*	152	PASS	0	none	0.00144799999999999	2	118	0.00144799999999999
chr17-007675400-T-C	chr17	7675400	T	C	152	PASS	2.88e-6	nfe	5.2999999999999994e-5	0	118	5.2999999999999994e-5
chr17-007675519-A-G	chr17	7675519	A	G	12193760	PASS	0.96303	eas	0.7696470000000002	76	82	0.96303
chr17-007676154-G-A	chr17	7676154	G	A	51082434	PASS	0	none	0	0	134	1e-6
chr17-007676154-G-C	chr17	7676154	G	C	51082434	PASS	0.74639	nfe	0.6527800000000001	99	134	0.74639
chr17-007676301-G-T	chr17	7676301	G	T	3793074	PASS	0.10042	afr	0.049348	6	134	0.10042
chr17-007676325-CCCCCAGCCCTCCAGGT-*	chr17	7676325	CCCCCAGCCCTCCAGGT	*	84312961	PASS	0	none	0.00322	0	134	0.00322
chr17-007676325-CCCCCAGCCCTCCAGGT-C	chr17	7676325	CCCCCAGCCCTCCAGGT	C	84312961	PASS	0.96178	eas	0.7959530000000005	121	134	0.96178
chr17-007676325-CCCCCAGCCCTCCAGGT-TCCCCAGCCCTCCAGGT	chr17	7676325	CCCCCAGCCCTCCAGGT	TCCCCAGCCCTCCAGGT	84312961	PASS	0	none	0	0	134	1e-6
chr17-007676333-CCTCCAGGT-*	chr17	7676333	CCTCCAGGT	*	1965.97	VQSRTrancheINDEL95.00to96.00	0	none	0.7993120000000006	121	134	0.7993120000000006
chr17-007676333-CCTCCAGGT-C	chr17	7676333	CCTCCAGGT	C	1965.97	VQSRTrancheINDEL95.00to96.00	1.7895e-4	nfe	0	0	134	1.7895e-4
chr17-007676336-CCAGGT-*	chr17	7676336	CCAGGT	*	755822.97	PASS	0	none	0.7959530000000005	121	134	0.7959530000000005
chr17-007676336-CCAGGT-C	chr17	7676336	CCAGGT	C	755822.97	PASS	0.12223	sas	0.00322	0	134	0.12223
chr17-007676483-G-C	chr17	7676483	G	C	57953987	PASS	0.73326	nfe	0.6611460000000002	99	134	0.73326
chr17-007676734-C-T	chr17	7676734	C	T	1582700	PASS	0.096341	afr	0.04924200000000001	6	134	0.096341
chr17-007677182-C-G	chr17	7677182	C	G	925061	PASS	0	none	9e-6	0	0	9e-6
chr17-007677182-C-T	chr17	7677182	C	T	925061	PASS	0.30801	eas	0.058142	0	0	0.30801
chr17-007687719-CT-C	chr17	7687719	CT	C	8315.97	PASS	0.0011575	nfe	2.7300000000000035e-4	2	134	0.0011575
chr17-007688091-A-C	chr17	7688091	A	C	289	VQSRTrancheSNP99.80to99.90	4.7181e-4	nfe	8.9e-5	0	0	4.7181e-4
chr17-007688091-A-G	chr17	7688091	A	G	289	VQSRTrancheSNP99.80to99.90	0	none	0	0	0	1e-6
chr17-007688193-CG-C	chr17	7688193	CG	C	194810.97	PASS	0	none	9e-6	0	2	9e-6
chr17-007688193-CG-CGG	chr17	7688193	CG	CGG	194810.97	PASS	0	none	0.06403600000000002	0	2	0.06403600000000002
chr17-007688193-CG-CGGG	chr17	7688193	CG	CGGG	194810.97	PASS	0	none	3.810000000000003e-4	0	2	3.810000000000003e-4
chr17-007688193-CG-CGGGG	chr17	7688193	CG	CGGGG	194810.97	PASS	0	none	0	0	2	1e-6
chr17-007688404-G-C	chr17	7688404	G	C	400605	PASS	0.071867	mid	0.033377	3	126	0.071867
chr17-007688404-G-T	chr17	7688404	G	T	400605	PASS	3.3578e-4	eas	9e-6	0	126	3.3578e-4
chr17-007688740-C-T	chr17	7688740	C	T	1133	PASS	0	none	0	1	134	1e-6
chr17-007688850-C-G	chr17	7688850	C	G	15199438	PASS	0.77516	afr	0.206546	19	134	0.77516
chr17-007689094-C-T	chr17	7689094	C	T	114616	PASS	0.0055891	sas	0.00105999999999999	1	134	0.0055891
chr17-007689164-C-T	chr17	7689164	C	T	4231280	PASS	0.16099	sas	0.05731100000000001	7	134	0.16099
chr17-007689242-C-T	chr17	7689242	C	T	7535681	PASS	0.27981	eas	0.11206900000000004	17	134	0.27981
chr17-007689462-G-A	chr17	7689462	G	A	6692765	PASS	0.56253	afr	0.167631	18	134	0.56253
chr17-007689484-C-T	chr17	7689484	C	T	2268197	PASS	0.29065	afr	0.05116400000000001	1	134	0.29065
chr17-007700854-C-T	chr17	7700854	C	T	56491	PASS	0.0016703	nfe	0.00105999999999999	1	134	0.0016703
chr17-007700978-CTTTTT-C	chr17	7700978	CTTTTT	C	2020653	ExcessHet	0	none	0	0	74	1e-6
chr17-007700978-CTTTTT-CT	chr17	7700978	CTTTTT	CT	2020653	ExcessHet	0	none	9e-6	0	74	9e-6
chr17-007700978-CTTTTT-CTT	chr17	7700978	CTTTTT	CTT	2020653	ExcessHet	0	none	2.9400000000000004e-4	0	74	2.9400000000000004e-4
chr17-007700978-CTTTTT-CTTT	chr17	7700978	CTTTTT	CTTT	2020653	ExcessHet	0	none	0.01898600000000002	3	74	0.01898600000000002
chr17-007700978-CTTTTT-CTTTT	chr17	7700978	CTTTTT	CTTTT	2020653	ExcessHet	0	none	0.3422259999999993	13	74	0.3422259999999993
chr17-007700978-CTTTTT-CTTTTTT	chr17	7700978	CTTTTT	CTTTTTT	2020653	ExcessHet	0	none	0.04921500000000001	8	74	0.04921500000000001
chr17-007700978-CTTTTT-CTTTTTTT	chr17	7700978	CTTTTT	CTTTTTTT	2020653	ExcessHet	0	none	8.200000000000003e-4	0	74	8.200000000000003e-4
chr17-007700978-CTTTTT-TTTTTT	chr17	7700978	CTTTTT	TTTTTT	2020653	ExcessHet	0	none	0	0	74	1e-6
chr17-007701343-G-T	chr17	7701343	G	T	208317	PASS	0.008013	sas	0.003625	1	130	0.008013
chr17-007702713-G-A	chr17	7702713	G	A	422426	PASS	0.0078988	sas	0.003626	1	134	0.0078988
chr17-007702893-G-A	chr17	7702893	G	A	1579393	PASS	0.024382	nfe	0.01469699999999999	4	134	0.024382
chr17-007703032-T-C	chr17	7703032	T	C	1483840	PASS	0.14146	afr	0.016696	1	134	0.14146
chr17-007703376-C-G	chr17	7703376	C	G	47091	PASS	0.0010119	nfe	2.9400000000000004e-4	1	134	0.0010119
chr17-007703376-C-T	chr17	7703376	C	T	47091	PASS	3.85e-6	sas	0	0	134	3.85e-6
chr17-007703404-C-*	chr17	7703404	C	*	23588757	PASS	0	none	9e-6	0	134	9e-6
chr17-007703404-C-G	chr17	7703404	C	G	23588757	PASS	0.82712	afr	0.2855509999999999	27	134	0.82712
chr17-007703545-T-A	chr17	7703545	T	A	16880	VQSRTrancheSNP99.90to99.95	9.94e-6	nfe	2.2000000000000003e-5	0	34	2.2000000000000003e-5
chr17-007703545-T-G	chr17	7703545	T	G	16880	VQSRTrancheSNP99.90to99.95	0.0099005	sas	0.01332099999999998	0	34	0.01332099999999998
chr17-007703551-A-C	chr17	7703551	A	C	446	VQSRTrancheSNP99.80to99.90	0.0010012	afr	7.020000000000006e-4	0	40	0.0010012
chr17-007705134-T-C	chr17	7705134	T	C	40	PASS	0	none	0	0	0	1e-6
chr17-007705134-T-G	chr17	7705134	T	G	40	PASS	0	none	9e-6	0	0	9e-6
chr17-007705413-C-T	chr17	7705413	C	T	25527	PASS	0.0082117	sas	0.00294	1	112	0.0082117
chr17-007705518-C-A	chr17	7705518	C	A	68588	PASS	0.0084815	sas	0.003321	1	134	0.0084815
chr17-007705518-C-T	chr17	7705518	C	T	68588	PASS	0	none	0	0	134	1e-6
chr17-007705519-C-A	chr17	7705519	C	A	68191	PASS	0.0084644	sas	0.003321	1	134	0.0084644
chr17-007705753-C-T	chr17	7705753	C	T	250075	PASS	0.019499	nfe	0.01118199999999999	6	134	0.019499
chr17-007708568-G-A	chr17	7708568	G	A	362352	PASS	0.018509	nfe	0.01086899999999999	6	134	0.018509
chr17-007708834-G-T	chr17	7708834	G	T	17550	PASS	0.0020264	nfe	9.87999999999999e-4	2	134	0.0020264
chr17-007709052-G-C	chr17	7709052	G	C	2227	PASS	8.51e-6	nfe	9e-6	1	134	9e-6
chr17-007709393-A-*	chr17	7709393	A	*	11207	PASS	0	none	9e-6	0	10	9e-6
chr17-007709393-A-G	chr17	7709393	A	G	11207	PASS	0	none	1.6699999999999994e-4	0	10	1.6699999999999994e-4
chr17-007709393-A-T	chr17	7709393	A	T	11207	PASS	9.3817e-4	afr	0.002732	3	10	0.002732
chr17-007709525-C-T	chr17	7709525	C	T	9021	PASS	1.4146e-4	mid	3.6999999999999985e-5	2	134	1.4146e-4
chr17-007723500-G-C	chr17	7723500	G	C	19856	PASS	0.0026732	mid	0.00130099999999999	1	102	0.0026732
chr17-007723562-G-A	chr17	7723562	G	A	396129	PASS	0.16814	eas	0.01943600000000001	1	128	0.16814
chr17-007726977-G-A	chr17	7726977	G	A	7121330	PASS	0.74881	eas	0.35613299999999976	49	134	0.74881
chr17-007726977-G-T	chr17	7726977	G	T	7121330	PASS	0.36503	nfe	0.231735	46	134	0.36503
chr17-007726983-C-A	chr17	7726983	C	A	4892007	PASS	0	none	3.6999999999999985e-5	0	134	3.6999999999999985e-5
chr17-007726983-C-G	chr17	7726983	C	G	4892007	PASS	0.74849	eas	0.3557009999999997	49	134	0.74849
chr17-007726983-C-T	chr17	7726983	C	T	4892007	PASS	0	none	0	0	134	1e-6
chr17-007727047-C-T	chr17	7727047	C	T	1470076	PASS	0.19036	nfe	0.10969900000000002	21	132	0.19036
chr17-007727187-T-C	chr17	7727187	T	C	3498786	PASS	0.17244	nfe	0.13226100000000002	23	134	0.17244
chr17-007727250-C-T	chr17	7727250	C	T	8327	PASS	1.4149e-4	mid	1.47e-4	1	134	1.47e-4
chr17-007733205-G-A	chr17	7733205	G	A	12798	PASS	1.3154e-4	nfe	1.0799999999999996e-4	1	134	1.3154e-4
chr17-007734471-C-T	chr17	7734471	C	T	813877	PASS	0.081864	sas	0.020813	2	134	0.081864
chr17-007734620-A-G	chr17	7734620	A	G	437393	PASS	0.0096955	mid	0.00810599999999999	2	134	0.0096955
chr17-007736982-AAAAT-A	chr17	7736982	AAAAT	A	1300829.97	PASS	3.537e-5	nfe	3.6999999999999985e-5	0	130	3.6999999999999985e-5
chr17-007736982-AAAAT-AAAATAAAT	chr17	7736982	AAAAT	AAAATAAAT	1300829.97	PASS	0	none	0.098467	18	130	0.098467
chr17-007737287-G-A	chr17	7737287	G	A	1914	PASS	3e-7	nfe	2.2000000000000003e-5	1	134	2.2000000000000003e-5
chr17-007738153-C-T	chr17	7738153	C	T	105062	PASS	0.005596	nfe	0.004365	2	134	0.005596
chr17-007738213-T-C	chr17	7738213	T	C	29390	PASS	0.0026802	afr	0.00152199999999999	1	132	0.0026802
chr17-007739607-CTTTT-*	chr17	7739607	CTTTT	*	832578.97	ExcessHet	0	none	0	0	114	1e-6
chr17-007739607-CTTTT-C	chr17	7739607	CTTTT	C	832578.97	ExcessHet	4.5e-6	nfe	9e-6	0	114	9e-6
chr17-007739607-CTTTT-CT	chr17	7739607	CTTTT	CT	832578.97	ExcessHet	0	none	0.002114	0	114	0.002114
chr17-007739607-CTTTT-CTT	chr17	7739607	CTTTT	CTT	832578.97	ExcessHet	0	none	0.02848	5	114	0.02848
chr17-007739607-CTTTT-CTTT	chr17	7739607	CTTTT	CTTT	832578.97	ExcessHet	0	none	0.241101	37	114	0.241101
chr17-007739607-CTTTT-CTTTTT	chr17	7739607	CTTTT	CTTTTT	832578.97	ExcessHet	0	none	0.10806100000000002	7	114	0.10806100000000002
chr17-007739607-CTTTT-CTTTTTT	chr17	7739607	CTTTT	CTTTTTT	832578.97	ExcessHet	0	none	0.003042	0	114	0.003042
chr17-007739607-CTTTT-CTTTTTTT	chr17	7739607	CTTTT	CTTTTTTT	832578.97	ExcessHet	0	none	5.2999999999999994e-5	0	114	5.2999999999999994e-5
chr17-007739607-CTTTT-CTTTTTTTT	chr17	7739607	CTTTT	CTTTTTTTT	832578.97	ExcessHet	0	none	0	0	114	1e-6
chr17-007739609-T-*	chr17	7739609	T	*	154.97	PASS	0	none	0.03101400000000001	5	98	0.03101400000000001
chr17-007739609-T-TC	chr17	7739609	T	TC	154.97	PASS	0	none	0	0	98	1e-6
chr17-007739697-G-A	chr17	7739697	G	A	273548	PASS	0.016052	nfe	0.00932899999999998	4	134	0.016052
chr17-007740061-T-G	chr17	7740061	T	G	1549	VQSRTrancheSNP99.80to99.90	9.5009e-4	amr	0.00146799999999999	0	20	0.00146799999999999
chr17-007740065-C-CG	chr17	7740065	C	CG	4350	VQSRTrancheINDEL99.90to99.95	0.002455	sas	0.002537	0	96	0.002537
chr17-007740065-C-CGG	chr17	7740065	C	CGG	4350	VQSRTrancheINDEL99.90to99.95	2.039e-5	sas	1.6699999999999994e-4	0	96	1.6699999999999994e-4
chr17-007740065-C-CGGG	chr17	7740065	C	CGGG	4350	VQSRTrancheINDEL99.90to99.95	0	none	0	0	96	1e-6
chr17-007740065-C-G	chr17	7740065	C	G	4350	VQSRTrancheINDEL99.90to99.95	0	none	0	0	96	1e-6
chr17-007740066-CGG-C	chr17	7740066	CGG	C	1537153	ExcessHet	4.702e-5	nfe	1.47e-4	0	40	1.47e-4
chr17-007740066-CGG-CAGG	chr17	7740066	CGG	CAGG	1537153	ExcessHet	0	none	0	0	40	1e-6
chr17-007740066-CGG-CG	chr17	7740066	CGG	CG	1537153	ExcessHet	0	none	0.04275500000000001	0	40	0.04275500000000001
chr17-007740066-CGG-CGGG	chr17	7740066	CGG	CGGG	1537153	ExcessHet	0	none	0.31765899999999997	7	40	0.31765899999999997
chr17-007740066-CGG-CGGGG	chr17	7740066	CGG	CGGGG	1537153	ExcessHet	0	none	0.01817900000000001	1	40	0.01817900000000001
chr17-007740066-CGG-CGGGGG	chr17	7740066	CGG	CGGGGG	1537153	ExcessHet	0	none	0.00115299999999999	0	40	0.00115299999999999
chr17-007740066-CGG-CGGGGGGGGGGGGGGGG	chr17	7740066	CGG	CGGGGGGGGGGGGGGGG	1537153	ExcessHet	0	none	0	0	40	1e-6
chr17-007740066-CGG-CTGG	chr17	7740066	CGG	CTGG	1537153	ExcessHet	0	none	0	0	40	1e-6
chr17-007740066-CGG-GGG	chr17	7740066	CGG	GGG	1537153	ExcessHet	0	none	0.003642	0	40	0.003642
chr17-007740071-G-A	chr17	7740071	G	A	108480	VQSRTrancheINDEL99.00to99.50	0.0074588	mid	0.005347	2	14	0.0074588
chr17-007740071-G-C	chr17	7740071	G	C	108480	VQSRTrancheINDEL99.00to99.50	2.825e-5	afr	3.6999999999999985e-5	0	14	3.6999999999999985e-5
chr17-007740071-G-GC	chr17	7740071	G	GC	108480	VQSRTrancheINDEL99.00to99.50	8.4779e-4	amr	8.9e-5	0	14	8.4779e-4
chr17-007740071-G-GGT	chr17	7740071	G	GGT	108480	VQSRTrancheINDEL99.00to99.50	2.464e-5	nfe	0	0	14	2.464e-5
chr17-007740071-G-T	chr17	7740071	G	T	108480	VQSRTrancheINDEL99.00to99.50	4.514e-5	nfe	9e-6	0	14	4.514e-5
chr17-007740073-GGGGACAGGAGAGAGTGCAGGGGAGGGGGGT-*	chr17	7740073	GGGGACAGGAGAGAGTGCAGGGGAGGGGGGT	*	129.97	VQSRTrancheINDEL99.90to99.95	0	none	9e-6	0	12	9e-6
chr17-007740073-GGGGACAGGAGAGAGTGCAGGGGAGGGGGGT-G	chr17	7740073	GGGGACAGGAGAGAGTGCAGGGGAGGGGGGT	G	129.97	VQSRTrancheINDEL99.90to99.95	5.35e-6	nfe	2.93e-4	0	12	2.93e-4
chr17-007740074-GGGACAGGAGAGAGTGCAGGGGAGGGGGGT-*	chr17	7740074	GGGACAGGAGAGAGTGCAGGGGAGGGGGGT	*	428	VQSRTrancheINDEL99.90to99.95	0	none	3.3700000000000044e-4	0	14	3.3700000000000044e-4
chr17-007740074-GGGACAGGAGAGAGTGCAGGGGAGGGGGGT-G	chr17	7740074	GGGACAGGAGAGAGTGCAGGGGAGGGGGGT	G	428	VQSRTrancheINDEL99.90to99.95	0	none	9e-6	0	14	9e-6
chr17-007740074-GGGACAGGAGAGAGTGCAGGGGAGGGGGGT-GCGGACAGGAGAGAGTGCAGGGGAGGGGGGT	chr17	7740074	GGGACAGGAGAGAGTGCAGGGGAGGGGGGT	GCGGACAGGAGAGAGTGCAGGGGAGGGGGGT	428	VQSRTrancheINDEL99.90to99.95	0	none	0	0	14	1e-6
chr17-007740074-GGGACAGGAGAGAGTGCAGGGGAGGGGGGT-TGGACAGGAGAGAGTGCAGGGGAGGGGGGT	chr17	7740074	GGGACAGGAGAGAGTGCAGGGGAGGGGGGT	TGGACAGGAGAGAGTGCAGGGGAGGGGGGT	428	VQSRTrancheINDEL99.90to99.95	0	none	2.2000000000000003e-5	0	14	2.2000000000000003e-5
chr17-007740075-GGACAGGAGAGAGTGCAGGGGAGGGGGGT-*	chr17	7740075	GGACAGGAGAGAGTGCAGGGGAGGGGGGT	*	308	VQSRTrancheINDEL99.50to99.90	0	none	3.810000000000003e-4	0	14	3.810000000000003e-4
chr17-007740075-GGACAGGAGAGAGTGCAGGGGAGGGGGGT-G	chr17	7740075	GGACAGGAGAGAGTGCAGGGGAGGGGGGT	G	308	VQSRTrancheINDEL99.50to99.90	0	none	0	0	14	1e-6
chr17-007740075-GGACAGGAGAGAGTGCAGGGGAGGGGGGT-TGACAGGAGAGAGTGCAGGGGAGGGGGGT	chr17	7740075	GGACAGGAGAGAGTGCAGGGGAGGGGGGT	TGACAGGAGAGAGTGCAGGGGAGGGGGGT	308	VQSRTrancheINDEL99.50to99.90	0	none	0	0	14	1e-6
chr17-007740076-GACAGGAGAGAGTGCAGGGGAGGGGGGT-*	chr17	7740076	GACAGGAGAGAGTGCAGGGGAGGGGGGT	*	143.97	VQSRTrancheINDEL99.90to99.95	0	none	4.0400000000000006e-4	0	14	4.0400000000000006e-4
chr17-007740076-GACAGGAGAGAGTGCAGGGGAGGGGGGT-G	chr17	7740076	GACAGGAGAGAGTGCAGGGGAGGGGGGT	G	143.97	VQSRTrancheINDEL99.90to99.95	0	none	0	0	14	1e-6
chr17-007740076-GACAGGAGAGAGTGCAGGGGAGGGGGGT-GAACAGGAGAGAGTGCAGGGGAGGGGGGT	chr17	7740076	GACAGGAGAGAGTGCAGGGGAGGGGGGT	GAACAGGAGAGAGTGCAGGGGAGGGGGGT	143.97	VQSRTrancheINDEL99.90to99.95	0	none	0	0	14	1e-6
chr17-007740076-GACAGGAGAGAGTGCAGGGGAGGGGGGT-GAGGAGAGAGTGCAGGGGAGGGGGGT	chr17	7740076	GACAGGAGAGAGTGCAGGGGAGGGGGGT	GAGGAGAGAGTGCAGGGGAGGGGGGT	143.97	VQSRTrancheINDEL99.90to99.95	0	none	0	0	14	1e-6
chr17-007740076-GACAGGAGAGAGTGCAGGGGAGGGGGGT-GCAGGAGAGAGTGCAGGGGAGGGGGGT	chr17	7740076	GACAGGAGAGAGTGCAGGGGAGGGGGGT	GCAGGAGAGAGTGCAGGGGAGGGGGGT	143.97	VQSRTrancheINDEL99.90to99.95	0	none	0	0	14	1e-6
chr17-007740076-GACAGGAGAGAGTGCAGGGGAGGGGGGT-GGCAGGGGAGGGGGGT	chr17	7740076	GACAGGAGAGAGTGCAGGGGAGGGGGGT	GGCAGGGGAGGGGGGT	143.97	VQSRTrancheINDEL99.90to99.95	0	none	0	0	14	1e-6
chr17-007740076-GACAGGAGAGAGTGCAGGGGAGGGGGGT-GGGAGAGAGTGCAGGGGAGGGGGGT	chr17	7740076	GACAGGAGAGAGTGCAGGGGAGGGGGGT	GGGAGAGAGTGCAGGGGAGGGGGGT	143.97	VQSRTrancheINDEL99.90to99.95	0	none	0	0	14	1e-6
chr17-007740076-GACAGGAGAGAGTGCAGGGGAGGGGGGT-GGGCACAGGAGAGAGTGCAGGGGAGGGGGGT	chr17	7740076	GACAGGAGAGAGTGCAGGGGAGGGGGGT	GGGCACAGGAGAGAGTGCAGGGGAGGGGGGT	143.97	VQSRTrancheINDEL99.90to99.95	0	none	0	0	14	1e-6
chr17-007740076-GACAGGAGAGAGTGCAGGGGAGGGGGGT-GGGGCACAGGAGAGAGTGCAGGGGAGGGGGGT	chr17	7740076	GACAGGAGAGAGTGCAGGGGAGGGGGGT	GGGGCACAGGAGAGAGTGCAGGGGAGGGGGGT	143.97	VQSRTrancheINDEL99.90to99.95	0	none	0	0	14	1e-6
chr17-007740077-ACAGGAGAGAGTGCAGGGGAGGGGGGT-*	chr17	7740077	ACAGGAGAGAGTGCAGGGGAGGGGGGT	*	926	VQSRTrancheINDEL95.00to96.00	0	none	5.160000000000003e-4	0	12	5.160000000000003e-4
chr17-007740077-ACAGGAGAGAGTGCAGGGGAGGGGGGT-A	chr17	7740077	ACAGGAGAGAGTGCAGGGGAGGGGGGT	A	926	VQSRTrancheINDEL95.00to96.00	0	none	0	0	12	1e-6
chr17-007740077-ACAGGAGAGAGTGCAGGGGAGGGGGGT-AAGGAGAGAGTGCAGGGGAGGGGGGT	chr17	7740077	ACAGGAGAGAGTGCAGGGGAGGGGGGT	AAGGAGAGAGTGCAGGGGAGGGGGGT	926	VQSRTrancheINDEL95.00to96.00	0	none	0	0	12	1e-6
chr17-007740077-ACAGGAGAGAGTGCAGGGGAGGGGGGT-CCAGGAGAGAGTGCAGGGGAGGGGGGT	chr17	7740077	ACAGGAGAGAGTGCAGGGGAGGGGGGT	CCAGGAGAGAGTGCAGGGGAGGGGGGT	926	VQSRTrancheINDEL95.00to96.00	0	none	5.39e-4	0	12	5.39e-4
chr17-007740077-ACAGGAGAGAGTGCAGGGGAGGGGGGT-GCAGGAGAGAGTGCAGGGGAGGGGGGT	chr17	7740077	ACAGGAGAGAGTGCAGGGGAGGGGGGT	GCAGGAGAGAGTGCAGGGGAGGGGGGT	926	VQSRTrancheINDEL95.00to96.00	0	none	1.0699999999999996e-4	0	12	1.0699999999999996e-4
chr17-007740078-C-*	chr17	7740078	C	*	170	PASS	0	none	5.41e-4	0	122	5.41e-4
chr17-007740078-C-A	chr17	7740078	C	A	170	PASS	2.885e-5	amr	8.9e-5	0	122	8.9e-5
chr17-007740078-C-G	chr17	7740078	C	G	170	PASS	0	none	5.2999999999999994e-5	0	122	5.2999999999999994e-5
chr17-007740079-A-*	chr17	7740079	A	*	337	PASS	0	none	4.940000000000003e-4	0	12	4.940000000000003e-4
chr17-007740079-A-C	chr17	7740079	A	C	337	PASS	4.756e-5	nfe	4.260000000000005e-4	0	12	4.260000000000005e-4
chr17-007740079-A-G	chr17	7740079	A	G	337	PASS	0	none	2.2000000000000003e-5	0	12	2.2000000000000003e-5
chr17-007740079-A-T	chr17	7740079	A	T	337	PASS	0	none	0	0	12	1e-6
chr17-007740082-A-*	chr17	7740082	A	*	192	VQSRTrancheSNP99.80to99.90	0	none	5.160000000000003e-4	0	12	5.160000000000003e-4
chr17-007740082-A-C	chr17	7740082	A	C	192	VQSRTrancheSNP99.80to99.90	0	none	5.2999999999999994e-5	0	12	5.2999999999999994e-5
chr17-007740082-A-G	chr17	7740082	A	G	192	VQSRTrancheSNP99.80to99.90	2.78e-5	sas	1.6699999999999994e-4	0	12	1.6699999999999994e-4
chr17-007740084-A-*	chr17	7740084	A	*	726	VQSRTrancheSNP99.70to99.80	0	none	5.39e-4	0	14	5.39e-4
chr17-007740084-A-C	chr17	7740084	A	C	726	VQSRTrancheSNP99.70to99.80	0	none	8.9e-5	0	14	8.9e-5
chr17-007740084-A-G	chr17	7740084	A	G	726	VQSRTrancheSNP99.70to99.80	8.07e-6	nfe	3.590000000000004e-4	0	14	3.590000000000004e-4
chr17-007740086-A-*	chr17	7740086	A	*	808	VQSRTrancheSNP99.80to99.90	0	none	5.39e-4	0	14	5.39e-4
chr17-007740086-A-C	chr17	7740086	A	C	808	VQSRTrancheSNP99.80to99.90	5.94e-6	nfe	5.2999999999999994e-5	0	14	5.2999999999999994e-5
chr17-007740086-A-G	chr17	7740086	A	G	808	VQSRTrancheSNP99.80to99.90	7.786e-4	afr	0.00103299999999999	0	14	0.00103299999999999
chr17-007740086-A-T	chr17	7740086	A	T	808	VQSRTrancheSNP99.80to99.90	0	none	2.2000000000000003e-5	0	14	2.2000000000000003e-5
chr17-007740088-TGCAG-*	chr17	7740088	TGCAG	*	1810	VQSRTrancheINDEL96.00to97.00	0	none	5.170000000000003e-4	0	14	5.170000000000003e-4
chr17-007740088-TGCAG-AGCAG	chr17	7740088	TGCAG	AGCAG	1810	VQSRTrancheINDEL96.00to97.00	0	none	9e-6	0	14	9e-6
chr17-007740088-TGCAG-CGCAG	chr17	7740088	TGCAG	CGCAG	1810	VQSRTrancheINDEL96.00to97.00	0	none	0	0	14	1e-6
chr17-007740088-TGCAG-GGCAG	chr17	7740088	TGCAG	GGCAG	1810	VQSRTrancheINDEL96.00to97.00	0	none	0.002257	0	14	0.002257
chr17-007740088-TGCAG-T	chr17	7740088	TGCAG	T	1810	VQSRTrancheINDEL96.00to97.00	0	none	0	0	14	1e-6
chr17-007740090-C-*	chr17	7740090	C	*	392	VQSRTrancheSNP99.80to99.90	0	none	5.180000000000002e-4	0	126	5.180000000000002e-4
chr17-007740090-C-A	chr17	7740090	C	A	392	VQSRTrancheSNP99.80to99.90	9.2e-7	nfe	1.27e-4	0	126	1.27e-4
chr17-007740090-C-G	chr17	7740090	C	G	392	VQSRTrancheSNP99.80to99.90	2.21e-6	nfe	1.0799999999999996e-4	0	126	1.0799999999999996e-4
chr17-007740090-C-T	chr17	7740090	C	T	392	VQSRTrancheSNP99.80to99.90	0	none	2.2000000000000003e-5	0	126	2.2000000000000003e-5
chr17-007740648-A-G	chr17	7740648	A	G	94691	PASS	0.0083876	nfe	0.004467	1	134	0.0083876
chr17-007740849-T-C	chr17	7740849	T	C	71729	PASS	0.0034446	nfe	0.00219	1	134	0.0034446
chr17-007741020-G-A	chr17	7741020	G	A	35095	PASS	0.0022242	afr	0.00154599999999999	1	134	0.0022242
chr17-007742848-A-G	chr17	7742848	A	G	9411596	PASS	0.98976	eas	0.6728970000000006	91	134	0.98976
chr17-007743278-CT-C	chr17	7743278	CT	C	183529	PASS	0.009903	afr	0.006214	0	128	0.009903
chr17-007743278-CT-CTT	chr17	7743278	CT	CTT	183529	PASS	0	none	0.019753	3	128	0.019753
chr17-007743278-CT-CTTT	chr17	7743278	CT	CTTT	183529	PASS	0	none	9e-6	0	128	9e-6
chr17-007743278-CT-CTTTT	chr17	7743278	CT	CTTTT	183529	PASS	0	none	0	0	128	1e-6
chr17-007743278-CT-TT	chr17	7743278	CT	TT	183529	PASS	0	none	0	0	128	1e-6
chr17-007743487-A-G	chr17	7743487	A	G	50895	PASS	0.0034607	amr	0.002339	1	128	0.0034607
chr17-007743650-A-G	chr17	7743650	A	G	614	PASS	0	none	0	0	16	1e-6
chr17-007743650-A-T	chr17	7743650	A	T	614	PASS	2.8684e-4	amr	9.849999999999991e-4	0	16	9.849999999999991e-4
chr17-007743654-A-C	chr17	7743654	A	C	163	PASS	0	none	1.0799999999999996e-4	0	18	1.0799999999999996e-4
chr17-007743654-A-G	chr17	7743654	A	G	163	PASS	0	none	0	0	18	1e-6
chr17-007743659-GCCTC-CCCTC	chr17	7743659	GCCTC	CCCTC	238	PASS	0	none	2.2899999999999996e-4	0	8	2.2899999999999996e-4
chr17-007743659-GCCTC-G	chr17	7743659	GCCTC	G	238	PASS	0	none	0	0	8	1e-6
chr17-007743659-GCCTC-TCCTC	chr17	7743659	GCCTC	TCCTC	238	PASS	0	none	9e-6	0	8	9e-6
chr17-007743661-C-*	chr17	7743661	C	*	1110	PASS	0	none	0	0	6	1e-6
chr17-007743661-C-A	chr17	7743661	C	A	1110	PASS	5.1844e-4	afr	0.00105599999999999	1	6	0.00105599999999999
chr17-007743661-C-T	chr17	7743661	C	T	1110	PASS	0	none	0	0	6	1e-6
chr17-007743663-C-*	chr17	7743663	C	*	14844	VQSRTrancheINDEL99.50to99.90	0	none	0	0	4	1e-6
chr17-007743663-C-A	chr17	7743663	C	A	14844	VQSRTrancheINDEL99.50to99.90	0.021941	afr	0.012108	1	4	0.021941
chr17-007743663-C-CCAAAAA	chr17	7743663	C	CCAAAAA	14844	VQSRTrancheINDEL99.50to99.90	0	none	0	0	4	1e-6
chr17-007743669-C-*	chr17	7743669	C	*	13734	VQSRTrancheSNP99.80to99.90	0	none	0	0	6	1e-6
chr17-007743669-C-A	chr17	7743669	C	A	13734	VQSRTrancheSNP99.80to99.90	0.01459	afr	0.01090899999999999	1	6	0.01459
chr17-007743675-T-*	chr17	7743675	T	*	4887	PASS	0	none	3.6999999999999985e-5	0	0	3.6999999999999985e-5
chr17-007743675-T-A	chr17	7743675	T	A	4887	PASS	6.9769e-4	nfe	0.004095	0	0	0.004095
chr17-007743676-C-*	chr17	7743676	C	*	14683	VQSRTrancheINDEL99.50to99.90	0	none	2.2000000000000003e-5	0	0	2.2000000000000003e-5
chr17-007743676-C-A	chr17	7743676	C	A	14683	VQSRTrancheINDEL99.50to99.90	0.018251	afr	0.01393599999999998	0	0	0.018251
chr17-007743676-C-CA	chr17	7743676	C	CA	14683	VQSRTrancheINDEL99.50to99.90	0	none	0	0	0	1e-6
chr17-007743680-A-AAAAC	chr17	7743680	A	AAAAC	3861	VQSRTrancheINDEL99.50to99.90	0	none	0	0	2	1e-6
chr17-007743680-A-AAAACAAAC	chr17	7743680	A	AAAACAAAC	3861	VQSRTrancheINDEL99.50to99.90	0	none	0	0	2	1e-6
chr17-007743680-A-AAC	chr17	7743680	A	AAC	3861	VQSRTrancheINDEL99.50to99.90	0	none	2.2000000000000003e-5	0	2	2.2000000000000003e-5
chr17-007743680-A-C	chr17	7743680	A	C	3861	VQSRTrancheINDEL99.50to99.90	8.4138e-4	eas	0.004197	0	2	0.004197
chr17-007743688-C-G	chr17	7743688	C	G	439796	PASS	0	none	0	0	2	1e-6
chr17-007743688-C-T	chr17	7743688	C	T	439796	PASS	0.090225	amr	0.07230700000000001	0	2	0.090225
chr17-007743689-A-G	chr17	7743689	A	G	3483714	PASS	0.97576	eas	0.6301850000000003	2	2	0.97576
chr17-007743952-C-A	chr17	7743952	C	A	271254	PASS	0.52912	nfe	0.15054900000000002	0	0	0.52912
chr17-007743952-C-T	chr17	7743952	C	T	271254	PASS	0	none	3.810000000000003e-4	0	0	3.810000000000003e-4
chr17-007744005-C-T	chr17	7744005	C	T	215529	PASS	0.54378	nfe	0.128162	0	0	0.54378
chr17-007754212-G-GT	chr17	7754212	G	GT	853.97	PASS	0	none	6.999999999999998e-5	1	62	6.999999999999998e-5
chr17-007754273-T-C	chr17	7754273	T	C	822	PASS	1.1448e-4	nfe	1.6699999999999994e-4	0	116	1.6699999999999994e-4
chr17-007754376-G-A	chr17	7754376	G	A	5313	PASS	5.9696e-4	amr	4.950000000000003e-4	1	134	5.9696e-4
chr17-007754469-G-T	chr17	7754469	G	T	66366	PASS	0.0059305	nfe	0.004544	2	134	0.0059305
chr17-007754711-G-T	chr17	7754711	G	T	15080372	PASS	0.87126	eas	0.6669940000000004	85	134	0.87126
chr17-007754716-C-T	chr17	7754716	C	T	659506	PASS	0.057588	nfe	0.031762	3	134	0.057588
chr17-007754945-G-A	chr17	7754945	G	A	39243	PASS	0	none	9e-6	0	132	9e-6
chr17-007754945-G-T	chr17	7754945	G	T	39243	PASS	0.010325	nfe	0.006086	3	132	0.010325
chr17-007754964-C-*	chr17	7754964	C	*	9596	VQSRTrancheINDEL99.90to99.95	0	none	5.2999999999999994e-5	0	100	5.2999999999999994e-5
chr17-007754964-C-A	chr17	7754964	C	A	9596	VQSRTrancheINDEL99.90to99.95	0.0014038	sas	0.007165	0	100	0.007165
chr17-007754964-C-CA	chr17	7754964	C	CA	9596	VQSRTrancheINDEL99.90to99.95	1.103e-5	nfe	2.9400000000000004e-4	0	100	2.9400000000000004e-4
chr17-007754964-C-CAA	chr17	7754964	C	CAA	9596	VQSRTrancheINDEL99.90to99.95	0	none	8.9e-5	0	100	8.9e-5
chr17-007754964-C-CAT	chr17	7754964	C	CAT	9596	VQSRTrancheINDEL99.90to99.95	7.267e-5	nfe	2.9400000000000004e-4	0	100	2.9400000000000004e-4
chr17-007754964-C-CATA	chr17	7754964	C	CATA	9596	VQSRTrancheINDEL99.90to99.95	0	none	2.2000000000000003e-5	0	100	2.2000000000000003e-5
chr17-007754964-C-G	chr17	7754964	C	G	9596	VQSRTrancheINDEL99.90to99.95	2.85e-6	nfe	8.9e-5	0	100	8.9e-5
chr17-007754965-AG-A	chr17	7754965	AG	A	2019	PASS	7.267e-5	eas	2.720000000000003e-4	0	114	2.720000000000003e-4
chr17-007754965-AG-ATG	chr17	7754965	AG	ATG	2019	PASS	0	none	9.869999999999992e-4	2	114	9.869999999999992e-4
chr17-007754965-AG-TG	chr17	7754965	AG	TG	2019	PASS	0	none	2.2000000000000003e-5	0	114	2.2000000000000003e-5
chr17-007754966-GAAAAA-*	chr17	7754966	GAAAAA	*	461005	ExcessHet	0	none	2.2999999999999995e-4	0	112	2.2999999999999995e-4
chr17-007754966-GAAAAA-AAAAAA	chr17	7754966	GAAAAA	AAAAAA	461005	ExcessHet	0	none	0.00932299999999998	1	112	0.00932299999999998
chr17-007754966-GAAAAA-CAAAAA	chr17	7754966	GAAAAA	CAAAAA	461005	ExcessHet	0	none	0	0	112	1e-6
chr17-007754966-GAAAAA-G	chr17	7754966	GAAAAA	G	461005	ExcessHet	8.18e-6	nfe	2.2000000000000003e-5	0	112	2.2000000000000003e-5
chr17-007754966-GAAAAA-GA	chr17	7754966	GAAAAA	GA	461005	ExcessHet	0	none	4.05e-4	0	112	4.05e-4
chr17-007754966-GAAAAA-GAA	chr17	7754966	GAAAAA	GAA	461005	ExcessHet	0	none	0.002614	2	112	0.002614
chr17-007754966-GAAAAA-GAAA	chr17	7754966	GAAAAA	GAAA	461005	ExcessHet	0	none	0.01172499999999999	1	112	0.01172499999999999
chr17-007754966-GAAAAA-GAAAA	chr17	7754966	GAAAAA	GAAAA	461005	ExcessHet	0	none	0.092516	27	112	0.092516
chr17-007754966-GAAAAA-GAAAAAA	chr17	7754966	GAAAAA	GAAAAAA	461005	ExcessHet	0	none	0.111089	23	112	0.111089
chr17-007754966-GAAAAA-GAAAAAAA	chr17	7754966	GAAAAA	GAAAAAAA	461005	ExcessHet	0	none	0.00830899999999999	1	112	0.00830899999999999
chr17-007754966-GAAAAA-GAAAAAAAA	chr17	7754966	GAAAAA	GAAAAAAAA	461005	ExcessHet	0	none	6.560000000000002e-4	0	112	6.560000000000002e-4
chr17-007754966-GAAAAA-GAAAAAAAAA	chr17	7754966	GAAAAA	GAAAAAAAAA	461005	ExcessHet	0	none	7.099999999999998e-5	0	112	7.099999999999998e-5
chr17-007754966-GAAAAA-GAAAAAAAAAA	chr17	7754966	GAAAAA	GAAAAAAAAAA	461005	ExcessHet	0	none	9e-6	0	112	9e-6
chr17-007754966-GAAAAA-GAAAAAAAAAAAAAAA	chr17	7754966	GAAAAA	GAAAAAAAAAAAAAAA	461005	ExcessHet	0	none	0	0	112	1e-6
chr17-007754966-GAAAAA-TAAAAA	chr17	7754966	GAAAAA	TAAAAA	461005	ExcessHet	0	none	0.00115599999999999	1	112	0.00115599999999999
chr17-007754967-A-*	chr17	7754967	A	*	257	PASS	0	none	0.10842000000000002	30	72	0.10842000000000002
chr17-007754967-A-T	chr17	7754967	A	T	257	PASS	5.0884e-4	eas	8.9e-5	0	72	5.0884e-4
chr17-007755092-T-C	chr17	7755092	T	C	2752437	PASS	0.97354	eas	0.5458490000000007	64	100	0.97354
chr17-007755093-G-A	chr17	7755093	G	A	2679333	PASS	0.9734	eas	0.5331140000000006	62	98	0.9734
chr17-007757304-C-G	chr17	7757304	C	G	2862575	PASS	0.31323	nfe	0.237753	37	130	0.31323
chr17-007757358-CAA-*	chr17	7757358	CAA	*	1757261	ExcessHet	0	none	0.00159399999999999	0	100	0.00159399999999999
chr17-007757358-CAA-AAA	chr17	7757358	CAA	AAA	1757261	ExcessHet	0	none	4.490000000000005e-4	0	100	4.490000000000005e-4
chr17-007757358-CAA-C	chr17	7757358	CAA	C	1757261	ExcessHet	1.8077e-4	amr	9.630000000000004e-4	0	100	9.630000000000004e-4
chr17-007757358-CAA-CA	chr17	7757358	CAA	CA	1757261	ExcessHet	0	none	0.06698800000000002	1	100	0.06698800000000002
chr17-007757358-CAA-CAAA	chr17	7757358	CAA	CAAA	1757261	ExcessHet	0	none	0.2987219999999999	41	100	0.2987219999999999
chr17-007757358-CAA-CAAAA	chr17	7757358	CAA	CAAAA	1757261	ExcessHet	0	none	0.02616300000000001	2	100	0.02616300000000001
chr17-007757358-CAA-CAAAAA	chr17	7757358	CAA	CAAAAA	1757261	ExcessHet	0	none	0.00125199999999999	0	100	0.00125199999999999
chr17-007757358-CAA-CAAAAAA	chr17	7757358	CAA	CAAAAAA	1757261	ExcessHet	0	none	3.6999999999999985e-5	0	100	3.6999999999999985e-5
chr17-007757358-CAA-CAAAAAAAAA	chr17	7757358	CAA	CAAAAAAAAA	1757261	ExcessHet	0	none	0	0	100	1e-6
chr17-007757371-T-*	chr17	7757371	T	*	950	PASS	0	none	0	0	106	1e-6
chr17-007757371-T-A	chr17	7757371	T	A	950	PASS	1.2781e-4	mid	0.00113099999999999	1	106	0.00113099999999999
chr17-007758696-G-A	chr17	7758696	G	A	24906	PASS	0.0018282	nfe	8.450000000000003e-4	1	134	0.0018282
chr17-007758725-T-C	chr17	7758725	T	C	945222	PASS	0.18178	amr	0.033224	3	134	0.18178
chr17-007758936-C-T	chr17	7758936	C	T	1473	PASS	7.2e-7	nfe	0	1	134	1e-6
chr17-007759030-G-A	chr17	7759030	G	A	777	PASS	1.174e-5	nfe	0	1	134	1.174e-5
chr17-007759119-C-T	chr17	7759119	C	T	151891	PASS	0.0061423	nfe	0.003372	1	134	0.0061423
chr17-007759305-G-A	chr17	7759305	G	A	6231735	PASS	0.33111	nfe	0.25210599999999944	44	134	0.33111
chr17-007759691-T-G	chr17	7759691	T	G	968965	PASS	0.18793	amr	0.033224	3	134	0.18793
chr17-007759801-C-T	chr17	7759801	C	T	371578	PASS	0.014706	nfe	0.009094	3	134	0.014706
chr17-007760599-A-G	chr17	7760599	A	G	1309111	PASS	0.11119	nfe	0.09735000000000002	19	134	0.11119
chr17-007760921-C-T	chr17	7760921	C	T	1355522	PASS	0.08959	mid	0.04998900000000002	6	134	0.08959
chr17-007760939-GGTGAGGGTGGATTGAAA-G	chr17	7760939	GGTGAGGGTGGATTGAAA	G	50420.97	PASS	0.0035581	nfe	0.00101199999999999	1	134	0.0035581
chr17-007760948-G-*	chr17	7760948	G	*	75194	PASS	0	none	0.00101199999999999	1	134	0.00101199999999999
chr17-007760948-G-A	chr17	7760948	G	A	75194	PASS	0.023457	sas	0.002816	0	134	0.023457
chr17-007760956-A-*	chr17	7760956	A	*	1323	PASS	0	none	9.87999999999999e-4	1	134	9.87999999999999e-4
chr17-007760956-A-C	chr17	7760956	A	C	1323	PASS	0	none	0	0	134	1e-6
chr17-007763958-G-A	chr17	7763958	G	A	1622	PASS	4.351e-5	nfe	0	1	134	4.351e-5
chr17-007764030-A-AAGTGC	chr17	7764030	A	AAGTGC	180366.97	PASS	0.0020368	nfe	0.00174299999999999	1	134	0.0020368
chr17-007764236-C-T	chr17	7764236	C	T	121400	PASS	0.0025509	nfe	0.002415	1	134	0.0025509
chr17-007765255-TCATGAGAGGGCAGACCTCCTGCTCCTGGTCATCCTCCACTCATGAGAGGGCAGACCTCCTGCTCCTGGTCATCCTCCACG-*	chr17	7765255	TCATGAGAGGGCAGACCTCCTGCTCCTGGTCATCCTCCACTCATGAGAGGGCAGACCTCCTGCTCCTGGTCATCCTCCACG	*	328608	VQSRTrancheINDEL99.50to99.90	0	none	3.590000000000004e-4	0	26	3.590000000000004e-4
chr17-007765255-TCATGAGAGGGCAGACCTCCTGCTCCTGGTCATCCTCCACTCATGAGAGGGCAGACCTCCTGCTCCTGGTCATCCTCCACG-GCATGAGAGGGCAGACCTCCTGCTCCTGGTCATCCTCCACTCATGAGAGGGCAGACCTCCTGCTCCTGGTCATCCTCCACG	chr17	7765255	TCATGAGAGGGCAGACCTCCTGCTCCTGGTCATCCTCCACTCATGAGAGGGCAGACCTCCTGCTCCTGGTCATCCTCCACG	GCATGAGAGGGCAGACCTCCTGCTCCTGGTCATCCTCCACTCATGAGAGGGCAGACCTCCTGCTCCTGGTCATCCTCCACG	328608	VQSRTrancheINDEL99.50to99.90	0	none	0.05208000000000002	5	26	0.05208000000000002
chr17-007765255-TCATGAGAGGGCAGACCTCCTGCTCCTGGTCATCCTCCACTCATGAGAGGGCAGACCTCCTGCTCCTGGTCATCCTCCACG-T	chr17	7765255	TCATGAGAGGGCAGACCTCCTGCTCCTGGTCATCCTCCACTCATGAGAGGGCAGACCTCCTGCTCCTGGTCATCCTCCACG	T	328608	VQSRTrancheINDEL99.50to99.90	0.0096398	afr	6.320000000000003e-4	0	26	0.0096398
chr17-007765255-TCATGAGAGGGCAGACCTCCTGCTCCTGGTCATCCTCCACTCATGAGAGGGCAGACCTCCTGCTCCTGGTCATCCTCCACG-TGAGAGGGCAGACCTCCTGCTCCTGGTCATCCTCCACGCATGAGAGGGCAGACCTCCTGCTCCTGGTCATCCTCCACTCATGAGAGGGCAGACCTCCTGCTCCTGGTCATCCTCCACG	chr17	7765255	TCATGAGAGGGCAGACCTCCTGCTCCTGGTCATCCTCCACTCATGAGAGGGCAGACCTCCTGCTCCTGGTCATCCTCCACG	TGAGAGGGCAGACCTCCTGCTCCTGGTCATCCTCCACGCATGAGAGGGCAGACCTCCTGCTCCTGGTCATCCTCCACTCATGAGAGGGCAGACCTCCTGCTCCTGGTCATCCTCCACG	328608	VQSRTrancheINDEL99.50to99.90	0	none	3.590000000000004e-4	0	26	3.590000000000004e-4
chr17-007765295-TCATGAGAGGGCAGACCTCCTGCTCCTGGTCATCCTCCACG-*	chr17	7765295	TCATGAGAGGGCAGACCTCCTGCTCCTGGTCATCCTCCACG	*	172715	VQSRTrancheINDEL99.50to99.90	0	none	9.630000000000004e-4	0	74	9.630000000000004e-4
chr17-007765295-TCATGAGAGGGCAGACCTCCTGCTCCTGGTCATCCTCCACG-GCATGAGAGGGCAGACCTCCTGCTCCTGGTCATCCTCCACG	chr17	7765295	TCATGAGAGGGCAGACCTCCTGCTCCTGGTCATCCTCCACG	GCATGAGAGGGCAGACCTCCTGCTCCTGGTCATCCTCCACG	172715	VQSRTrancheINDEL99.50to99.90	0	none	0.002611	0	74	0.002611
chr17-007765295-TCATGAGAGGGCAGACCTCCTGCTCCTGGTCATCCTCCACG-T	chr17	7765295	TCATGAGAGGGCAGACCTCCTGCTCCTGGTCATCCTCCACG	T	172715	VQSRTrancheINDEL99.50to99.90	0.0069635	sas	0.003241	1	74	0.0069635
chr17-007765295-TCATGAGAGGGCAGACCTCCTGCTCCTGGTCATCCTCCACG-TCATGAGAGGGCAGACCTCCTGCTCCTGGTCATCCTCCACGCATGAGAGGGCAGACCTCCTGCTCCTGGTCATCCTCCACG	chr17	7765295	TCATGAGAGGGCAGACCTCCTGCTCCTGGTCATCCTCCACG	TCATGAGAGGGCAGACCTCCTGCTCCTGGTCATCCTCCACGCATGAGAGGGCAGACCTCCTGCTCCTGGTCATCCTCCACG	172715	VQSRTrancheINDEL99.50to99.90	0	none	0.01409799999999998	0	74	0.01409799999999998
chr17-007765295-TCATGAGAGGGCAGACCTCCTGCTCCTGGTCATCCTCCACG-TCATGAGAGGGCAGACCTCCTGCTCCTGGTCATCCTCCACTCATGAGAGGGCAGACCTCCTGCTCCTGGTCATCCTCCACGCATGAGAGGGCAGACCTCCTGCTCCTGGTCATCCTCCACG	chr17	7765295	TCATGAGAGGGCAGACCTCCTGCTCCTGGTCATCCTCCACG	TCATGAGAGGGCAGACCTCCTGCTCCTGGTCATCCTCCACTCATGAGAGGGCAGACCTCCTGCTCCTGGTCATCCTCCACGCATGAGAGGGCAGACCTCCTGCTCCTGGTCATCCTCCACG	172715	VQSRTrancheINDEL99.50to99.90	0	none	2.2000000000000003e-5	0	74	2.2000000000000003e-5
chr17-007765295-TCATGAGAGGGCAGACCTCCTGCTCCTGGTCATCCTCCACG-TCATGAGAGGGCAGACCTCCTGCTCCTGGTCATCTTCCACGCATGAGAGGGCAGACCTCCTGCTCCTGGTCATCCTCCACG	chr17	7765295	TCATGAGAGGGCAGACCTCCTGCTCCTGGTCATCCTCCACG	TCATGAGAGGGCAGACCTCCTGCTCCTGGTCATCTTCCACGCATGAGAGGGCAGACCTCCTGCTCCTGGTCATCCTCCACG	172715	VQSRTrancheINDEL99.50to99.90	0	none	0	0	74	1e-6
chr17-007765299-GAGAGGGCAGACCTCCTGCTCCTGGTCATCC-*	chr17	7765299	GAGAGGGCAGACCTCCTGCTCCTGGTCATCC	*	328.97	PASS	0	none	0.004058	1	126	0.004058
chr17-007765299-GAGAGGGCAGACCTCCTGCTCCTGGTCATCC-G	chr17	7765299	GAGAGGGCAGACCTCCTGCTCCTGGTCATCC	G	328.97	PASS	1.25e-5	nfe	0	0	126	1.25e-5
chr17-007765320-C-*	chr17	7765320	C	*	730	VQSRTrancheSNP99.90to99.95	0	none	0.004059	1	132	0.004059
chr17-007765320-C-T	chr17	7765320	C	T	730	VQSRTrancheSNP99.90to99.95	6.79e-6	nfe	9e-6	0	132	9e-6
chr17-007765328-CCTCCACGCATGAGAGGGCAGACCTCCTGCTCCTGGTCATCCT-*	chr17	7765328	CCTCCACGCATGAGAGGGCAGACCTCCTGCTCCTGGTCATCCT	*	1040.97	VQSRTrancheINDEL99.90to99.95	0	none	0.004059	1	132	0.004059
chr17-007765328-CCTCCACGCATGAGAGGGCAGACCTCCTGCTCCTGGTCATCCT-C	chr17	7765328	CCTCCACGCATGAGAGGGCAGACCTCCTGCTCCTGGTCATCCT	C	1040.97	VQSRTrancheINDEL99.90to99.95	7.845e-5	nfe	9e-6	0	132	7.845e-5
chr17-007765334-C-*	chr17	7765334	C	*	996	VQSRTrancheINDEL99.50to99.90	0	none	0.004084	1	128	0.004084
chr17-007765334-C-CGCATGAGAGGGCAGACCTCCTGCTCCTGGTCATCCTCCAT	chr17	7765334	C	CGCATGAGAGGGCAGACCTCCTGCTCCTGGTCATCCTCCAT	996	VQSRTrancheINDEL99.50to99.90	0	none	0	0	128	1e-6
chr17-007765334-C-T	chr17	7765334	C	T	996	VQSRTrancheINDEL99.50to99.90	4.89e-6	nfe	2.2000000000000003e-5	0	128	2.2000000000000003e-5
chr17-007765335-G-*	chr17	7765335	G	*	19495	VQSRTrancheSNP99.90to99.95	0	none	0.004078	1	80	0.004078
chr17-007765335-G-T	chr17	7765335	G	T	19495	VQSRTrancheSNP99.90to99.95	0.0018543	eas	0.002511	0	80	0.002511
chr17-007766202-C-T	chr17	7766202	C	T	475645	PASS	0.090091	mid	0.05001600000000002	6	134	0.090091
chr17-007766443-G-A	chr17	7766443	G	A	468744	PASS	0.020224	nfe	0.017461	1	134	0.020224
chr17-007766552-G-A	chr17	7766552	G	A	2134224	PASS	7.868e-5	nfe	2.2000000000000003e-5	0	134	7.868e-5
chr17-007766552-G-T	chr17	7766552	G	T	2134224	PASS	0.34004	nfe	0.25952799999999987	45	134	0.34004
chr17-007766622-C-A	chr17	7766622	C	A	1569	PASS	0.0032272	eas	0.001985	0	26	0.0032272
chr17-007766622-C-T	chr17	7766622	C	T	1569	PASS	0	none	9e-6	0	26	9e-6
chr17-007766626-C-A	chr17	7766626	C	A	1971	PASS	0.0050635	mid	0.002533	0	32	0.0050635
chr17-007766629-C-A	chr17	7766629	C	A	10035	VQSRTrancheSNP99.90to99.95	0.038494	nfe	0.01328799999999998	0	16	0.038494
chr17-007767843-C-T	chr17	7767843	C	T	124285	PASS	0.0079541	nfe	0.004008	2	134	0.0079541
chr17-007770387-T-G	chr17	7770387	T	G	972	PASS	1.295e-5	nfe	0	1	134	1.295e-5
chr17-007770540-C-T	chr17	7770540	C	T	214461	PASS	0.0067568	mid	0.004518	2	134	0.0067568
chr17-007770604-A-T	chr17	7770604	A	T	2644319	PASS	0.10322	afr	0.04638500000000001	7	134	0.10322
chr17-007770610-C-G	chr17	7770610	C	G	13663681	PASS	0.47648	amr	0.27688499999999944	33	134	0.47648
chr17-007770612-A-G	chr17	7770612	A	G	251302	PASS	0.006908	mid	0.0048	2	134	0.006908
chr17-007771209-G-A	chr17	7771209	G	A	18938	PASS	7.2168e-4	amr	9.640000000000004e-4	1	134	9.640000000000004e-4
chr17-007771256-A-C	chr17	7771256	A	C	86358	PASS	0.0068809	mid	0.004749	2	134	0.0068809
chr17-007771466-C-T	chr17	7771466	C	T	516011	PASS	0.14669	eas	0.02165900000000001	1	134	0.14669
chr17-007771532-C-T	chr17	7771532	C	T	9276757	PASS	0.62738	amr	0.5348000000000007	79	134	0.62738
chr17-007771595-C-T	chr17	7771595	C	T	6911511	PASS	0.61448	amr	0.5289270000000007	78	132	0.61448
chr17-007774609-A-G	chr17	7774609	A	G	15065825	PASS	0.94358	nfe	0.8534080000000003	127	134	0.94358
chr17-007774720-G-A	chr17	7774720	G	A	135614	PASS	0.0068671	mid	0.004621	2	134	0.0068671
chr17-007776841-G-A	chr17	7776841	G	A	8382962	PASS	0.33719	nfe	0.261363	44	134	0.33719
chr17-007777004-C-T	chr17	7777004	C	T	14621121	PASS	0.94386	nfe	0.8785660000000006	106	112	0.94386
chr17-007778094-C-G	chr17	7778094	C	G	36374060	PASS	0.93961	nfe	0.8551150000000004	125	134	0.93961
chr17-007778591-CTTAT-C	chr17	7778591	CTTAT	C	223352.97	PASS	2.4233e-4	nfe	6.340000000000003e-4	0	130	6.340000000000003e-4
chr17-007778591-CTTAT-CTTATTTAT	chr17	7778591	CTTAT	CTTATTTAT	223352.97	PASS	0	none	1.47e-4	0	130	1.47e-4
chr17-007778591-CTTAT-CTTATTTATTTAT	chr17	7778591	CTTAT	CTTATTTATTTAT	223352.97	PASS	0	none	0.02438300000000001	6	130	0.02438300000000001
chr17-007778591-CTTAT-CTTATTTATTTATTTAT	chr17	7778591	CTTAT	CTTATTTATTTATTTAT	223352.97	PASS	0	none	1.88e-4	0	130	1.88e-4
chr17-007779121-C-T	chr17	7779121	C	T	4985062	PASS	0.33826	nfe	0.25924399999999986	44	132	0.33826
chr17-007779203-G-A	chr17	7779203	G	A	482321	PASS	0.12786	eas	0.022215	1	134	0.12786
chr17-007779287-C-T	chr17	7779287	C	T	4157041	PASS	0.14846	nfe	0.108737	19	134	0.14846
chr17-007780765-G-A	chr17	7780765	G	A	380626	PASS	0.012395	nfe	0.007664	1	134	0.012395
chr17-007780920-G-A	chr17	7780920	G	A	12651	PASS	4.0225e-4	nfe	1.47e-4	1	134	4.0225e-4
chr17-007780920-G-C	chr17	7780920	G	C	12651	PASS	0.0017851	afr	5.2999999999999994e-5	0	134	0.0017851
chr17-007786759-G-A	chr17	7786759	G	A	62795	PASS	0.0021167	nfe	9.87999999999999e-4	1	134	0.0021167
chr17-007786760-G-T	chr17	7786760	G	T	62795	PASS	0.002116	nfe	9.87999999999999e-4	1	134	0.002116
chr17-007787086-G-A	chr17	7787086	G	A	6476792	PASS	0.29516	nfe	0.2529969999999995	44	134	0.29516
chr17-007787327-C-A	chr17	7787327	C	A	12439	PASS	3.9e-6	nfe	9e-6	0	126	9e-6
chr17-007787327-C-T	chr17	7787327	C	T	12439	PASS	0.0024919	nfe	0.00130199999999999	1	126	0.0024919
chr17-007787395-G-C	chr17	7787395	G	C	1624533	PASS	0.31965	nfe	0.237423	22	54	0.31965
chr17-007787603-T-G	chr17	7787603	T	G	79734	PASS	0.059138	afr	0.011344	1	64	0.059138
chr17-007787735-TAAAAAA-T	chr17	7787735	TAAAAAA	T	1460540.97	ExcessHet	6.65e-6	nfe	9e-6	0	90	9e-6
chr17-007787735-TAAAAAA-TA	chr17	7787735	TAAAAAA	TA	1460540.97	ExcessHet	0	none	3.3800000000000046e-4	0	90	3.3800000000000046e-4
chr17-007787735-TAAAAAA-TAA	chr17	7787735	TAAAAAA	TAA	1460540.97	ExcessHet	0	none	0.004156	2	90	0.004156
chr17-007787735-TAAAAAA-TAAA	chr17	7787735	TAAAAAA	TAAA	1460540.97	ExcessHet	0	none	0.02750700000000001	5	90	0.02750700000000001
chr17-007787735-TAAAAAA-TAAAA	chr17	7787735	TAAAAAA	TAAAA	1460540.97	ExcessHet	0	none	0.12087500000000002	14	90	0.12087500000000002
chr17-007787735-TAAAAAA-TAAAAA	chr17	7787735	TAAAAAA	TAAAAA	1460540.97	ExcessHet	0	none	0.2611589999999993	22	90	0.2611589999999993
chr17-007787735-TAAAAAA-TAAAAAAA	chr17	7787735	TAAAAAA	TAAAAAAA	1460540.97	ExcessHet	0	none	0.051557	3	90	0.051557
chr17-007787735-TAAAAAA-TAAAAAAAA	chr17	7787735	TAAAAAA	TAAAAAAAA	1460540.97	ExcessHet	0	none	0.00825199999999999	1	90	0.00825199999999999
chr17-007787735-TAAAAAA-TAAAAAAAAA	chr17	7787735	TAAAAAA	TAAAAAAAAA	1460540.97	ExcessHet	0	none	0.003166	0	90	0.003166
chr17-007787735-TAAAAAA-TAAAAAAAAAA	chr17	7787735	TAAAAAA	TAAAAAAAAAA	1460540.97	ExcessHet	0	none	3.160000000000005e-4	0	90	3.160000000000005e-4
chr17-007787735-TAAAAAA-TAAAAAAAAAAA	chr17	7787735	TAAAAAA	TAAAAAAAAAAA	1460540.97	ExcessHet	0	none	5.2999999999999994e-5	0	90	5.2999999999999994e-5
chr17-007787735-TAAAAAA-TAAAAAAAAAAAA	chr17	7787735	TAAAAAA	TAAAAAAAAAAAA	1460540.97	ExcessHet	0	none	0	0	90	1e-6
chr17-007787736-A-*	chr17	7787736	A	*	87	PASS	0	none	0.39879799999999943	44	88	0.39879799999999943
chr17-007787736-A-T	chr17	7787736	A	T	87	PASS	8.9074e-4	nfe	9e-6	0	88	8.9074e-4
chr17-007787760-T-A	chr17	7787760	T	A	2424	PASS	0.01169	nfe	0.002487	1	88	0.01169
chr17-007787760-T-C	chr17	7787760	T	C	2424	PASS	0	none	9e-6	0	88	9e-6
chr17-007787760-T-G	chr17	7787760	T	G	2424	PASS	0	none	3.6999999999999985e-5	0	88	3.6999999999999985e-5
chr17-007787766-G-T	chr17	7787766	G	T	1774	PASS	0.020602	nfe	0.002712	0	84	0.020602
chr17-007787792-G-T	chr17	7787792	G	T	123621	PASS	0.058768	afr	0.01110399999999999	2	134	0.058768
chr17-007787818-G-T	chr17	7787818	G	T	181002	PASS	0.058856	afr	0.01120799999999999	2	134	0.058856
chr17-007788310-T-C	chr17	7788310	T	C	8937526	PASS	0.65641	amr	0.5110450000000006	70	134	0.65641
chr17-007788310-T-G	chr17	7788310	T	G	8937526	PASS	0	none	0	0	134	1e-6
chr17-007791829-G-C	chr17	7791829	G	C	51285	PASS	0.0070494	mid	0.004339	2	134	0.0070494
chr17-007791934-C-T	chr17	7791934	C	T	133061	PASS	0.012053	sas	0.005957	1	134	0.012053
chr17-007792109-C-T	chr17	7792109	C	T	1703045	PASS	0.18136	sas	0.06678200000000002	5	134	0.18136
chr17-007792159-C-T	chr17	7792159	C	T	1325381	PASS	0.091215	afr	0.05292800000000002	6	134	0.091215
chr17-007792567-T-C	chr17	7792567	T	C	800	PASS	9.44e-6	eas	0	0	132	9.44e-6
chr17-007792567-T-G	chr17	7792567	T	G	800	PASS	2.0708e-4	nfe	2.09e-4	1	132	2.09e-4
chr17-007794327-G-A	chr17	7794327	G	A	62562	PASS	0.0075508	nfe	0.003575	2	134	0.0075508
chr17-007794409-G-A	chr17	7794409	G	A	24479	PASS	0.023879	afr	0.00164499999999999	1	134	0.023879
chr17-007794473-C-T	chr17	7794473	C	T	46656	PASS	0.0070459	mid	0.004338	2	126	0.0070459
chr17-007796547-C-T	chr17	7796547	C	T	117209	PASS	0.0078319	mid	0.004621	2	134	0.0078319
chr17-007796780-C-T	chr17	7796780	C	T	34	PASS	0	none	0	1	128	1e-6
chr17-007797101-CAAAAAAA-AAAAAAAA	chr17	7797101	CAAAAAAA	AAAAAAAA	2484670	ExcessHet	0	none	9e-6	0	92	9e-6
chr17-007797101-CAAAAAAA-C	chr17	7797101	CAAAAAAA	C	2484670	ExcessHet	1.38e-6	nfe	2.2000000000000003e-5	0	92	2.2000000000000003e-5
chr17-007797101-CAAAAAAA-CA	chr17	7797101	CAAAAAAA	CA	2484670	ExcessHet	0	none	8.9e-5	0	92	8.9e-5
chr17-007797101-CAAAAAAA-CAA	chr17	7797101	CAAAAAAA	CAA	2484670	ExcessHet	0	none	9.869999999999992e-4	0	92	9.869999999999992e-4
chr17-007797101-CAAAAAAA-CAAA	chr17	7797101	CAAAAAAA	CAAA	2484670	ExcessHet	0	none	0.004564	2	92	0.004564
chr17-007797101-CAAAAAAA-CAAAA	chr17	7797101	CAAAAAAA	CAAAA	2484670	ExcessHet	0	none	0.02727	2	92	0.02727
chr17-007797101-CAAAAAAA-CAAAAA	chr17	7797101	CAAAAAAA	CAAAAA	2484670	ExcessHet	0	none	0.068418	7	92	0.068418
chr17-007797101-CAAAAAAA-CAAAAAA	chr17	7797101	CAAAAAAA	CAAAAAA	2484670	ExcessHet	0	none	0.208896	20	92	0.208896
chr17-007797101-CAAAAAAA-CAAAAAAAA	chr17	7797101	CAAAAAAA	CAAAAAAAA	2484670	ExcessHet	0	none	0.189185	11	92	0.189185
chr17-007797101-CAAAAAAA-CAAAAAAAAA	chr17	7797101	CAAAAAAA	CAAAAAAAAA	2484670	ExcessHet	0	none	0.05916900000000002	6	92	0.05916900000000002
chr17-007797101-CAAAAAAA-CAAAAAAAAAA	chr17	7797101	CAAAAAAA	CAAAAAAAAAA	2484670	ExcessHet	0	none	0.01150899999999998	0	92	0.01150899999999998
chr17-007797101-CAAAAAAA-CAAAAAAAAAAA	chr17	7797101	CAAAAAAA	CAAAAAAAAAAA	2484670	ExcessHet	0	none	0.00132499999999999	0	92	0.00132499999999999
chr17-007797101-CAAAAAAA-CAAAAAAAAAAAA	chr17	7797101	CAAAAAAA	CAAAAAAAAAAAA	2484670	ExcessHet	0	none	1.0799999999999996e-4	0	92	1.0799999999999996e-4
chr17-007797101-CAAAAAAA-CAAAAAAAAAAAAA	chr17	7797101	CAAAAAAA	CAAAAAAAAAAAAA	2484670	ExcessHet	0	none	0	0	92	1e-6
chr17-007797101-CAAAAAAA-CCAAAAAAAA	chr17	7797101	CAAAAAAA	CCAAAAAAAA	2484670	ExcessHet	0	none	0	0	92	1e-6
chr17-007797101-CAAAAAAA-CCAAAAAAAAA	chr17	7797101	CAAAAAAA	CCAAAAAAAAA	2484670	ExcessHet	0	none	0	0	92	1e-6
chr17-007797102-A-*	chr17	7797102	A	*	1191	PASS	0	none	0.30104999999999993	33	66	0.30104999999999993
chr17-007797102-A-C	chr17	7797102	A	C	1191	PASS	0.0010421	nfe	1.27e-4	0	66	0.0010421
chr17-007797103-A-*	chr17	7797103	A	*	206	PASS	0	none	0.10413800000000002	13	52	0.10413800000000002
chr17-007797103-A-C	chr17	7797103	A	C	206	PASS	4.165e-5	nfe	5.2999999999999994e-5	0	52	5.2999999999999994e-5
chr17-007797122-C-*	chr17	7797122	C	*	2333	VQSRTrancheSNP99.80to99.90	0	none	4.04e-4	0	74	4.04e-4
chr17-007797122-C-A	chr17	7797122	C	A	2333	VQSRTrancheSNP99.80to99.90	0.016243	nfe	0.002661	2	74	0.016243
chr17-007797369-C-T	chr17	7797369	C	T	776333	PASS	0.025104	nfe	0.01754	1	134	0.025104
chr17-007797394-C-T	chr17	7797394	C	T	28107587	PASS	0.68987	amr	0.5661090000000002	75	134	0.68987
chr17-007797850-T-A	chr17	7797850	T	A	245057	PASS	0.021117	sas	0.008391	3	134	0.021117
chr17-007797886-A-G	chr17	7797886	A	G	5781096	PASS	0.30293	nfe	0.26816499999999965	47	134	0.30293
chr17-007798207-G-A	chr17	7798207	G	A	521134	PASS	0.028591	nfe	0.0187	5	134	0.028591
chr17-007798380-C-T	chr17	7798380	C	T	129753	PASS	0.0077487	mid	0.004621	2	134	0.0077487
chr17-007798488-C-T	chr17	7798488	C	T	6872175	PASS	0.30312	nfe	0.26937999999999973	47	134	0.30312
chr17-007798604-G-A	chr17	7798604	G	A	73559	PASS	0.001974	nfe	0.00166899999999999	1	134	0.001974
chr17-007798808-GCACACCCCCACTGC-*	chr17	7798808	GCACACCCCCACTGC	*	7130066.97	PASS	0	none	7.099999999999998e-5	0	134	7.099999999999998e-5
chr17-007798808-GCACACCCCCACTGC-G	chr17	7798808	GCACACCCCCACTGC	G	7130066.97	PASS	0.30526	mid	0.2759669999999994	47	134	0.30526
chr17-007798821-G-*	chr17	7798821	G	*	2462	PASS	0	none	0.2759939999999994	47	134	0.2759939999999994
chr17-007798821-G-T	chr17	7798821	G	T	2462	PASS	8.57e-6	eas	3.6999999999999985e-5	0	134	3.6999999999999985e-5
chr17-007799039-C-*	chr17	7799039	C	*	19994672	PASS	0	none	9e-6	0	134	9e-6
chr17-007799039-C-G	chr17	7799039	C	G	19994672	PASS	0	none	0	0	134	1e-6
chr17-007799039-C-T	chr17	7799039	C	T	19994672	PASS	0.93866	nfe	0.8592600000000006	124	134	0.93866
chr17-007801771-C-G	chr17	7801771	C	G	15688187	PASS	0.66802	amr	0.5060670000000006	69	134	0.66802
chr17-007802026-G-C	chr17	7802026	G	C	8494190	PASS	0.30229	nfe	0.2535639999999995	47	134	0.30229
chr17-007802092-G-T	chr17	7802092	G	T	5308964	PASS	0.30139	nfe	0.25253799999999943	47	134	0.30139
chr17-007804521-C-T	chr17	7804521	C	T	7331306	PASS	0.30264	nfe	0.2529969999999995	47	134	0.30264
chr17-007804845-CAAAA-AAAAA	chr17	7804845	CAAAA	AAAAA	1221133	ExcessHet	0	none	2.2000000000000003e-5	0	118	2.2000000000000003e-5
chr17-007804845-CAAAA-C	chr17	7804845	CAAAA	C	1221133	ExcessHet	1.76e-6	nfe	5.2999999999999994e-5	0	118	5.2999999999999994e-5
chr17-007804845-CAAAA-CA	chr17	7804845	CAAAA	CA	1221133	ExcessHet	0	none	0.00142299999999999	0	118	0.00142299999999999
chr17-007804845-CAAAA-CAA	chr17	7804845	CAAAA	CAA	1221133	ExcessHet	0	none	0.02440100000000001	2	118	0.02440100000000001
chr17-007804845-CAAAA-CAAA	chr17	7804845	CAAAA	CAAA	1221133	ExcessHet	0	none	0.31028699999999965	41	118	0.31028699999999965
chr17-007804845-CAAAA-CAAAAA	chr17	7804845	CAAAA	CAAAAA	1221133	ExcessHet	0	none	0.09406100000000002	14	118	0.09406100000000002
chr17-007804845-CAAAA-CAAAAAA	chr17	7804845	CAAAA	CAAAAAA	1221133	ExcessHet	0	none	0.002239	0	118	0.002239
chr17-007804845-CAAAA-CAAAAAAA	chr17	7804845	CAAAA	CAAAAAAA	1221133	ExcessHet	0	none	2.2000000000000003e-5	0	118	2.2000000000000003e-5
chr17-007804845-CAAAA-CAAAAAAAAAAAA	chr17	7804845	CAAAA	CAAAAAAAAAAAA	1221133	ExcessHet	0	none	0	0	118	1e-6
chr17-007805084-G-T	chr17	7805084	G	T	1394610	PASS	0.090309	afr	0.05260700000000001	6	134	0.090309
chr17-007807556-G-A	chr17	7807556	G	A	242546	PASS	0.0073712	mid	0.004646	2	134	0.0073712
chr17-007816773-G-C	chr17	7816773	G	C	3207548	PASS	0.28931	amr	0.165423	26	134	0.28931
chr17-007817517-G-A	chr17	7817517	G	A	1346465	PASS	0.036661	mid	0.02618700000000001	5	134	0.036661
chr17-007817540-A-T	chr17	7817540	A	T	9517432	PASS	0.31937	sas	0.189132	23	134	0.31937
chr17-007817602-C-T	chr17	7817602	C	T	100191	PASS	0.0068776	afr	0.00149699999999999	1	134	0.0068776
chr17-007817665-C-T	chr17	7817665	C	T	15312	PASS	0.0037433	mid	1.47e-4	1	134	0.0037433
chr17-007817712-G-A	chr17	7817712	G	A	21539156	PASS	0.39187	nfe	0.32760199999999956	46	134	0.39187
chr17-007817878-T-C	chr17	7817878	T	C	3524535	PASS	0.084084	mid	0.053889	7	134	0.084084
chr17-007817881-GCC-ACC	chr17	7817881	GCC	ACC	8166894	PASS	0	none	0	0	134	1e-6
chr17-007817881-GCC-G	chr17	7817881	GCC	G	8166894	PASS	0.0015018	sas	2.2000000000000003e-5	0	134	0.0015018
chr17-007817881-GCC-GC	chr17	7817881	GCC	GC	8166894	PASS	0	none	0.14730300000000002	18	134	0.14730300000000002
chr17-007817881-GCC-GCCC	chr17	7817881	GCC	GCCC	8166894	PASS	0	none	0.003524	0	134	0.003524
chr17-007817881-GCC-GCCCC	chr17	7817881	GCC	GCCCC	8166894	PASS	0	none	0	0	134	1e-6
chr17-007817913-T-C	chr17	7817913	T	C	19835827	PASS	0.55196	eas	0.30037599999999987	39	134	0.55196
chr17-007818169-C-A	chr17	7818169	C	A	1557610	PASS	0.053853	mid	0.030088	3	134	0.053853
chr17-007818224-G-A	chr17	7818224	G	A	8437452	PASS	0.48749	eas	0.200642	17	134	0.48749
chr17-007818224-G-C	chr17	7818224	G	C	8437452	PASS	5.2177e-4	afr	1.27e-4	0	134	5.2177e-4
chr17-007818468-C-T	chr17	7818468	C	T	3407	PASS	5.797e-5	nfe	9e-6	1	134	5.797e-5
chr17-007818503-G-T	chr17	7818503	G	T	3795086	PASS	0.31807	afr	0.10889900000000002	8	134	0.31807
chr17-007818613-G-A	chr17	7818613	G	A	2891354	PASS	0.1124	nfe	0.07811400000000002	19	134	0.1124
chr17-007818677-G-A	chr17	7818677	G	A	62109	PASS	0.0035622	nfe	0.00122899999999999	1	134	0.0035622
chr17-007818897-G-A	chr17	7818897	G	A	195964	PASS	0.054241	afr	0.004595	1	134	0.054241
chr17-007818903-C-T	chr17	7818903	C	T	769	PASS	3e-7	nfe	0	1	134	1e-6
chr17-007819047-C-T	chr17	7819047	C	T	35553378	PASS	0.75208	afr	0.6301760000000004	79	134	0.75208
chr17-007819439-C-T	chr17	7819439	C	T	80040	PASS	0.0022716	nfe	0.00179199999999999	2	134	0.0022716
chr17-007819483-G-C	chr17	7819483	G	C	383	PASS	0	none	0	1	134	1e-6
chr17-007823294-CAAAA-AAAAA	chr17	7823294	CAAAA	AAAAA	2998573	ExcessHet	0	none	9e-6	0	88	9e-6
chr17-007823294-CAAAA-C	chr17	7823294	CAAAA	C	2998573	ExcessHet	4.24e-6	nfe	2.2000000000000003e-5	0	88	2.2000000000000003e-5
chr17-007823294-CAAAA-CA	chr17	7823294	CAAAA	CA	2998573	ExcessHet	0	none	6.790000000000002e-4	0	88	6.790000000000002e-4
chr17-007823294-CAAAA-CAA	chr17	7823294	CAAAA	CAA	2998573	ExcessHet	0	none	0.008407	0	88	0.008407
chr17-007823294-CAAAA-CAAA	chr17	7823294	CAAAA	CAAA	2998573	ExcessHet	0	none	0.06234200000000001	2	88	0.06234200000000001
chr17-007823294-CAAAA-CAAAAA	chr17	7823294	CAAAA	CAAAAA	2998573	ExcessHet	0	none	0.4042519999999995	41	88	0.4042519999999995
chr17-007823294-CAAAA-CAAAAAA	chr17	7823294	CAAAA	CAAAAAA	2998573	ExcessHet	0	none	0.102994	14	88	0.102994
chr17-007823294-CAAAA-CAAAAAAA	chr17	7823294	CAAAA	CAAAAAAA	2998573	ExcessHet	0	none	0.00796599999999998	0	88	0.00796599999999998
chr17-007823294-CAAAA-CAAAAAAAA	chr17	7823294	CAAAA	CAAAAAAAA	2998573	ExcessHet	0	none	5.4e-4	0	88	5.4e-4
chr17-007823347-CAGAGAGAGAG-*	chr17	7823347	CAGAGAGAGAG	*	7873698	ExcessHet	0	none	9e-6	0	124	9e-6
chr17-007823347-CAGAGAGAGAG-C	chr17	7823347	CAGAGAGAGAG	C	7873698	ExcessHet	1.75e-6	nfe	0	0	124	1.75e-6
chr17-007823347-CAGAGAGAGAG-CAAAGAGAGAGAG	chr17	7823347	CAGAGAGAGAG	CAAAGAGAGAGAG	7873698	ExcessHet	0	none	0	0	124	1e-6
chr17-007823347-CAGAGAGAGAG-CAG	chr17	7823347	CAGAGAGAGAG	CAG	7873698	ExcessHet	0	none	0.00132599999999999	0	124	0.00132599999999999
chr17-007823347-CAGAGAGAGAG-CAGAG	chr17	7823347	CAGAGAGAGAG	CAGAG	7873698	ExcessHet	0	none	0.005363	1	124	0.005363
chr17-007823347-CAGAGAGAGAG-CAGAGAG	chr17	7823347	CAGAGAGAGAG	CAGAGAG	7873698	ExcessHet	0	none	5.640000000000005e-4	0	124	5.640000000000005e-4
chr17-007823347-CAGAGAGAGAG-CAGAGAGAG	chr17	7823347	CAGAGAGAGAG	CAGAGAGAG	7873698	ExcessHet	0	none	0.01627100000000001	1	124	0.01627100000000001
chr17-007823347-CAGAGAGAGAG-CAGAGAGAGAGAG	chr17	7823347	CAGAGAGAGAG	CAGAGAGAGAGAG	7873698	ExcessHet	0	none	0.3726519999999995	55	124	0.3726519999999995
chr17-007823347-CAGAGAGAGAG-CAGAGAGAGAGAGAG	chr17	7823347	CAGAGAGAGAG	CAGAGAGAGAGAGAG	7873698	ExcessHet	0	none	0.3490399999999996	51	124	0.3490399999999996
chr17-007823347-CAGAGAGAGAG-CAGAGAGAGAGAGAGAG	chr17	7823347	CAGAGAGAGAG	CAGAGAGAGAGAGAGAG	7873698	ExcessHet	0	none	0.01248799999999999	4	124	0.01248799999999999
chr17-007823347-CAGAGAGAGAG-CAGAGAGAGAGAGAGAGAG	chr17	7823347	CAGAGAGAGAG	CAGAGAGAGAGAGAGAGAG	7873698	ExcessHet	0	none	6.330000000000003e-4	0	124	6.330000000000003e-4
chr17-007823347-CAGAGAGAGAG-CAGAGAGAGAGAGAGAGAGAGAG	chr17	7823347	CAGAGAGAGAG	CAGAGAGAGAGAGAGAGAGAGAG	7873698	ExcessHet	0	none	0	0	124	1e-6
chr17-007823347-CAGAGAGAGAG-GAGAGAGAGAG	chr17	7823347	CAGAGAGAGAG	GAGAGAGAGAG	7873698	ExcessHet	0	none	9e-6	0	124	9e-6
chr17-007830237-A-G	chr17	7830237	A	G	25557433	PASS	0.99829	nfe	0.983331	133	134	0.99829
chr17-007830482-C-T	chr17	7830482	C	T	143042	PASS	0.0076281	nfe	0.003702	1	134	0.0076281
chr17-007830515-A-G	chr17	7830515	A	G	16484224	PASS	0.57658	nfe	0.46064999999999934	81	134	0.57658
chr17-007830796-A-C	chr17	7830796	A	C	2270042	PASS	0.079239	mid	0.038387	5	134	0.079239
chr17-007830856-G-A	chr17	7830856	G	A	165421	PASS	0.0068699	nfe	0.003957	1	134	0.0068699
chr17-007831158-A-T	chr17	7831158	A	T	2398499	PASS	0.078572	mid	0.038148	5	134	0.078572
chr17-007831745-T-G	chr17	7831745	T	G	2430909	PASS	0.27291	eas	0.08782200000000001	11	134	0.27291
chr17-007832431-C-T	chr17	7832431	C	T	5481	PASS	6.4692e-4	nfe	1.27e-4	1	128	6.4692e-4
chr17-007832616-G-A	chr17	7832616	G	A	3486198	PASS	0.25706	amr	0.077069	12	134	0.25706
chr17-007832924-C-G	chr17	7832924	C	G	1758645	PASS	0.035261	nfe	0.02804400000000001	7	134	0.035261
chr17-007832924-C-T	chr17	7832924	C	T	1758645	PASS	2.62e-6	nfe	0	0	134	2.62e-6
chr17-007832948-G-A	chr17	7832948	G	A	1092	PASS	0	none	0	1	134	1e-6
chr17-007833162-T-A	chr17	7833162	T	A	1393666	PASS	0.20251	eas	0.020813	1	134	0.20251
chr17-007833585-A-G	chr17	7833585	A	G	217	PASS	1.012e-5	nfe	0	1	134	1.012e-5
chr17-007833858-G-A	chr17	7833858	G	A	550	PASS	0	none	9e-6	0	40	9e-6
chr17-007833858-G-T	chr17	7833858	G	T	550	PASS	0	none	0	0	40	1e-6
chr17-007845057-T-A	chr17	7845057	T	A	11136	PASS	0.0066594	sas	0.00141899999999999	0	0	0.0066594
chr17-007846040-C-CA	chr17	7846040	C	CA	29608.97	VQSRTrancheINDEL99.95to100.00	0.0021435	nfe	0.007327	4	134	0.007327
chr17-007846041-A-C	chr17	7846041	A	C	8088	PASS	0.0097281	nfe	0.003319	1	108	0.0097281
chr17-007846043-C-A	chr17	7846043	C	A	15817	PASS	0.003848	nfe	0.004134	3	126	0.004134
chr17-007846048-A-*	chr17	7846048	A	*	180352	ExcessHet	0	none	3.6999999999999985e-5	0	22	3.6999999999999985e-5
chr17-007846048-A-AC	chr17	7846048	A	AC	180352	ExcessHet	9.81e-6	nfe	0	0	22	9.81e-6
chr17-007846048-A-C	chr17	7846048	A	C	180352	ExcessHet	0.13554	nfe	0.02653100000000001	7	22	0.13554
chr17-007846052-A-*	chr17	7846052	A	*	162677	PASS	0	none	0.00124899999999999	0	20	0.00124899999999999
chr17-007846052-A-C	chr17	7846052	A	C	162677	PASS	0.069445	nfe	0.02412500000000001	5	20	0.069445
chr17-007846054-A-*	chr17	7846054	A	*	45647	VQSRTrancheINDEL99.95to100.00	0	none	0.00124899999999999	0	20	0.00124899999999999
chr17-007846054-A-AC	chr17	7846054	A	AC	45647	VQSRTrancheINDEL99.95to100.00	1.162e-5	nfe	5.2999999999999994e-5	0	20	5.2999999999999994e-5
chr17-007846054-A-C	chr17	7846054	A	C	45647	VQSRTrancheINDEL99.95to100.00	0.020188	nfe	0.01044399999999999	4	20	0.020188
chr17-007846060-A-C	chr17	7846060	A	C	297781	ExcessHet	0.015352	nfe	0.027352	3	24	0.027352
chr17-007846303-A-G	chr17	7846303	A	G	7372063	PASS	0.36243	eas	0.07213900000000002	8	134	0.36243
chr17-007846371-GCCCCT-CCCCCT	chr17	7846371	GCCCCT	CCCCCT	11187	VQSRTrancheINDEL99.95to100.00	0	none	9e-6	0	134	9e-6
chr17-007846371-GCCCCT-G	chr17	7846371	GCCCCT	G	11187	VQSRTrancheINDEL99.95to100.00	2.673e-5	nfe	5.2999999999999994e-5	0	134	5.2999999999999994e-5
chr17-007846371-GCCCCT-GGGCCCGCCCCCCT	chr17	7846371	GCCCCT	GGGCCCGCCCCCCT	11187	VQSRTrancheINDEL99.95to100.00	0	none	0	0	134	1e-6
chr17-007846371-GCCCCT-GGGCCCGCCCCCT	chr17	7846371	GCCCCT	GGGCCCGCCCCCT	11187	VQSRTrancheINDEL99.95to100.00	0	none	0	0	134	1e-6
chr17-007846371-GCCCCT-GGGCCCGGCCCCCCT	chr17	7846371	GCCCCT	GGGCCCGGCCCCCCT	11187	VQSRTrancheINDEL99.95to100.00	0	none	0	0	134	1e-6
chr17-007846371-GCCCCT-GGGCCCGGCCCCCT	chr17	7846371	GCCCCT	GGGCCCGGCCCCCT	11187	VQSRTrancheINDEL99.95to100.00	0	none	0	0	134	1e-6
chr17-007846371-GCCCCT-GGGCCCGGCCCGGGGGCCCCCCT	chr17	7846371	GCCCCT	GGGCCCGGCCCGGGGGCCCCCCT	11187	VQSRTrancheINDEL99.95to100.00	0	none	0	0	134	1e-6
chr17-007846371-GCCCCT-GGGCCGCCCCCCT	chr17	7846371	GCCCCT	GGGCCGCCCCCCT	11187	VQSRTrancheINDEL99.95to100.00	0	none	0	0	134	1e-6
chr17-007846371-GCCCCT-GGGCCGGCCCCCCCT	chr17	7846371	GCCCCT	GGGCCGGCCCCCCCT	11187	VQSRTrancheINDEL99.95to100.00	0	none	0	0	134	1e-6
chr17-007846371-GCCCCT-GGGCCGGCCCCCCT	chr17	7846371	GCCCCT	GGGCCGGCCCCCCT	11187	VQSRTrancheINDEL99.95to100.00	0	none	0	0	134	1e-6
chr17-007846371-GCCCCT-GGGCCGGCCCCCT	chr17	7846371	GCCCCT	GGGCCGGCCCCCT	11187	VQSRTrancheINDEL99.95to100.00	0	none	0	1	134	1e-6
chr17-007846371-GCCCCT-GGGCCGGGCCCCCT	chr17	7846371	GCCCCT	GGGCCGGGCCCCCT	11187	VQSRTrancheINDEL99.95to100.00	0	none	0	0	134	1e-6
chr17-007846371-GCCCCT-GGGCCGGGCCCGCGGCCCCCCCT	chr17	7846371	GCCCCT	GGGCCGGGCCCGCGGCCCCCCCT	11187	VQSRTrancheINDEL99.95to100.00	0	none	0	0	134	1e-6
chr17-007846371-GCCCCT-GGGCCGGGGCCCCCT	chr17	7846371	GCCCCT	GGGCCGGGGCCCCCT	11187	VQSRTrancheINDEL99.95to100.00	0	none	0	0	134	1e-6
chr17-007846371-GCCCCT-GGGCCGGGGCCCGGGCCCCCCCCCCCCCCCCCT	chr17	7846371	GCCCCT	GGGCCGGGGCCCGGGCCCCCCCCCCCCCCCCCT	11187	VQSRTrancheINDEL99.95to100.00	0	none	0	0	134	1e-6
chr17-007846371-GCCCCT-GGGCCGGGGCCCGGGCCCCCCCCT	chr17	7846371	GCCCCT	GGGCCGGGGCCCGGGCCCCCCCCT	11187	VQSRTrancheINDEL99.95to100.00	0	none	0	0	134	1e-6
chr17-007846371-GCCCCT-GGGCCTGGCCCCCT	chr17	7846371	GCCCCT	GGGCCTGGCCCCCT	11187	VQSRTrancheINDEL99.95to100.00	0	none	0	0	134	1e-6
chr17-007846371-GCCCCT-GGGGCCGCCCCCT	chr17	7846371	GCCCCT	GGGGCCGCCCCCT	11187	VQSRTrancheINDEL99.95to100.00	0	none	0	0	134	1e-6
chr17-007846371-GCCCCT-GGGGCGGCCCCCT	chr17	7846371	GCCCCT	GGGGCGGCCCCCT	11187	VQSRTrancheINDEL99.95to100.00	0	none	0	0	134	1e-6
chr17-007846371-GCCCCT-GGGGCGGCGCCGGGGGCCCCCCCCCCCCT	chr17	7846371	GCCCCT	GGGGCGGCGCCGGGGGCCCCCCCCCCCCT	11187	VQSRTrancheINDEL99.95to100.00	0	none	0	0	134	1e-6
chr17-007846371-GCCCCT-GGGGCGGGCCCCCCCCCCCCCCCCT	chr17	7846371	GCCCCT	GGGGCGGGCCCCCCCCCCCCCCCCT	11187	VQSRTrancheINDEL99.95to100.00	0	none	0	0	134	1e-6
chr17-007846371-GCCCCT-GGGGCGGGCCCCCCCCCCCCCCCT	chr17	7846371	GCCCCT	GGGGCGGGCCCCCCCCCCCCCCCT	11187	VQSRTrancheINDEL99.95to100.00	0	none	0	0	134	1e-6
chr17-007846371-GCCCCT-GGGGCGGGCCCCCCCCCCCCT	chr17	7846371	GCCCCT	GGGGCGGGCCCCCCCCCCCCT	11187	VQSRTrancheINDEL99.95to100.00	0	none	2.2000000000000003e-5	0	134	2.2000000000000003e-5
chr17-007846371-GCCCCT-GGGGCGGGCCCCCCCCCCT	chr17	7846371	GCCCCT	GGGGCGGGCCCCCCCCCCT	11187	VQSRTrancheINDEL99.95to100.00	0	none	0	0	134	1e-6
chr17-007846371-GCCCCT-GGGGCGGGCCCCCCCCT	chr17	7846371	GCCCCT	GGGGCGGGCCCCCCCCT	11187	VQSRTrancheINDEL99.95to100.00	0	none	0	0	134	1e-6
chr17-007846371-GCCCCT-GGGGCGGGCCCGGGGCCCCCCT	chr17	7846371	GCCCCT	GGGGCGGGCCCGGGGCCCCCCT	11187	VQSRTrancheINDEL99.95to100.00	0	none	0	0	134	1e-6
chr17-007846371-GCCCCT-GGGGCGGGCCCGGGGGCCCCCCCCCCCCCCCCCCT	chr17	7846371	GCCCCT	GGGGCGGGCCCGGGGGCCCCCCCCCCCCCCCCCCT	11187	VQSRTrancheINDEL99.95to100.00	0	none	0	0	134	1e-6
chr17-007846371-GCCCCT-GGGGCGGGCCCGGGGGCCCCCCCCCCCCCCCCT	chr17	7846371	GCCCCT	GGGGCGGGCCCGGGGGCCCCCCCCCCCCCCCCT	11187	VQSRTrancheINDEL99.95to100.00	0	none	0	0	134	1e-6
chr17-007846371-GCCCCT-GGGGCGGGCCCGGGGGCCCCCCCCCCCCCT	chr17	7846371	GCCCCT	GGGGCGGGCCCGGGGGCCCCCCCCCCCCCT	11187	VQSRTrancheINDEL99.95to100.00	0	none	0	0	134	1e-6
chr17-007846371-GCCCCT-GGGGCGGGCCCGGGGGCCCCCCCCCCCCT	chr17	7846371	GCCCCT	GGGGCGGGCCCGGGGGCCCCCCCCCCCCT	11187	VQSRTrancheINDEL99.95to100.00	0	none	0	0	134	1e-6
chr17-007846371-GCCCCT-GGGGCGGGCCCGGGGGCCCCCCCT	chr17	7846371	GCCCCT	GGGGCGGGCCCGGGGGCCCCCCCT	11187	VQSRTrancheINDEL99.95to100.00	0	none	0	0	134	1e-6
chr17-007846371-GCCCCT-GGGGCGGGCCCGGGGGCCCCCCT	chr17	7846371	GCCCCT	GGGGCGGGCCCGGGGGCCCCCCT	11187	VQSRTrancheINDEL99.95to100.00	0	none	0	0	134	1e-6
chr17-007846371-GCCCCT-GGGGCGGGCCCGGGGGGGCCCCCCT	chr17	7846371	GCCCCT	GGGGCGGGCCCGGGGGGGCCCCCCT	11187	VQSRTrancheINDEL99.95to100.00	0	none	0	0	134	1e-6
chr17-007846371-GCCCCT-GGGGCGGGGCCCGGGGCCCCCCCCCCCCT	chr17	7846371	GCCCCT	GGGGCGGGGCCCGGGGCCCCCCCCCCCCT	11187	VQSRTrancheINDEL99.95to100.00	0	none	0	0	134	1e-6
chr17-007846371-GCCCCT-GGGGCGGGGCCCGGGGCCCCCCCT	chr17	7846371	GCCCCT	GGGGCGGGGCCCGGGGCCCCCCCT	11187	VQSRTrancheINDEL99.95to100.00	0	none	0	0	134	1e-6
chr17-007846371-GCCCCT-GGGGCGGGGCCCGGGGCCCCCCT	chr17	7846371	GCCCCT	GGGGCGGGGCCCGGGGCCCCCCT	11187	VQSRTrancheINDEL99.95to100.00	0	none	0	0	134	1e-6
chr17-007846371-GCCCCT-GGGGCGGGGCCCGGGGGCCCCCCCCCCCCCCCCCCCT	chr17	7846371	GCCCCT	GGGGCGGGGCCCGGGGGCCCCCCCCCCCCCCCCCCCT	11187	VQSRTrancheINDEL99.95to100.00	0	none	0	0	134	1e-6
chr17-007846371-GCCCCT-GGGGCGGGGCCCGGGGGCCCCCCCCCCCT	chr17	7846371	GCCCCT	GGGGCGGGGCCCGGGGGCCCCCCCCCCCT	11187	VQSRTrancheINDEL99.95to100.00	0	none	0	0	134	1e-6
chr17-007846371-GCCCCT-GGGGCGGGGCCGCGGGGCCCCCCCCCT	chr17	7846371	GCCCCT	GGGGCGGGGCCGCGGGGCCCCCCCCCT	11187	VQSRTrancheINDEL99.95to100.00	0	none	0	0	134	1e-6
chr17-007846371-GCCCCT-GGGGCGGGGCCGGGGGCCCCCCCCCCCCCCCCT	chr17	7846371	GCCCCT	GGGGCGGGGCCGGGGGCCCCCCCCCCCCCCCCT	11187	VQSRTrancheINDEL99.95to100.00	0	none	0	0	134	1e-6
chr17-007846371-GCCCCT-GGGGCGGGGCCGGGGGCCCCCCCCCCCCT	chr17	7846371	GCCCCT	GGGGCGGGGCCGGGGGCCCCCCCCCCCCT	11187	VQSRTrancheINDEL99.95to100.00	0	none	0	0	134	1e-6
chr17-007846371-GCCCCT-GGGGCGGGGCCGGGGGCCCCCCCT	chr17	7846371	GCCCCT	GGGGCGGGGCCGGGGGCCCCCCCT	11187	VQSRTrancheINDEL99.95to100.00	0	none	0	0	134	1e-6
chr17-007846371-GCCCCT-GGGGCTGGGCCGGGGGCCCCCCT	chr17	7846371	GCCCCT	GGGGCTGGGCCGGGGGCCCCCCT	11187	VQSRTrancheINDEL99.95to100.00	0	none	0	0	134	1e-6
chr17-007846371-GCCCCT-GGGGGGGCCCCCCCCCCCCCCCCT	chr17	7846371	GCCCCT	GGGGGGGCCCCCCCCCCCCCCCCT	11187	VQSRTrancheINDEL99.95to100.00	0	none	0	0	134	1e-6
chr17-007846371-GCCCCT-GGGGGGGCCCCCCCCCCT	chr17	7846371	GCCCCT	GGGGGGGCCCCCCCCCCT	11187	VQSRTrancheINDEL99.95to100.00	0	none	0	1	134	1e-6
chr17-007846371-GCCCCT-GGGGGGGCCCCCCCCT	chr17	7846371	GCCCCT	GGGGGGGCCCCCCCCT	11187	VQSRTrancheINDEL99.95to100.00	0	none	0	0	134	1e-6
chr17-007846371-GCCCCT-GGGGGGGGCCCCCCCCCCCCCCCCCCCT	chr17	7846371	GCCCCT	GGGGGGGGCCCCCCCCCCCCCCCCCCCT	11187	VQSRTrancheINDEL99.95to100.00	0	none	9e-6	0	134	9e-6
chr17-007846371-GCCCCT-GGGGGGGGCCCCCCCCCCCCCCCCT	chr17	7846371	GCCCCT	GGGGGGGGCCCCCCCCCCCCCCCCT	11187	VQSRTrancheINDEL99.95to100.00	0	none	0	0	134	1e-6
chr17-007846371-GCCCCT-GGGGGGGGCCCCCCCCCCCCCCCT	chr17	7846371	GCCCCT	GGGGGGGGCCCCCCCCCCCCCCCT	11187	VQSRTrancheINDEL99.95to100.00	0	none	0	0	134	1e-6
chr17-007846371-GCCCCT-GGGGGGGGCCCCCCCCCCCCCT	chr17	7846371	GCCCCT	GGGGGGGGCCCCCCCCCCCCCT	11187	VQSRTrancheINDEL99.95to100.00	0	none	0	0	134	1e-6
chr17-007846371-GCCCCT-GGGGGGGGCCCCCCCCCCCCT	chr17	7846371	GCCCCT	GGGGGGGGCCCCCCCCCCCCT	11187	VQSRTrancheINDEL99.95to100.00	0	none	5.2999999999999994e-5	0	134	5.2999999999999994e-5
chr17-007846371-GCCCCT-GGGGGGGGCCCCCCCCCCCT	chr17	7846371	GCCCCT	GGGGGGGGCCCCCCCCCCCT	11187	VQSRTrancheINDEL99.95to100.00	0	none	0	0	134	1e-6
chr17-007846371-GCCCCT-GGGGGGGGCCCCCCCCCCT	chr17	7846371	GCCCCT	GGGGGGGGCCCCCCCCCCT	11187	VQSRTrancheINDEL99.95to100.00	0	none	0	0	134	1e-6
chr17-007846371-GCCCCT-GGGGGGGGCCCCCCCCCT	chr17	7846371	GCCCCT	GGGGGGGGCCCCCCCCCT	11187	VQSRTrancheINDEL99.95to100.00	0	none	0	0	134	1e-6
chr17-007846371-GCCCCT-GGGGGGGGCCCCCCCT	chr17	7846371	GCCCCT	GGGGGGGGCCCCCCCT	11187	VQSRTrancheINDEL99.95to100.00	0	none	0	0	134	1e-6
chr17-007846371-GCCCCT-GGGGGGGGCCCCCCT	chr17	7846371	GCCCCT	GGGGGGGGCCCCCCT	11187	VQSRTrancheINDEL99.95to100.00	0	none	3.6999999999999985e-5	0	134	3.6999999999999985e-5
chr17-007846371-GCCCCT-GGGGGGGGCCCCCT	chr17	7846371	GCCCCT	GGGGGGGGCCCCCT	11187	VQSRTrancheINDEL99.95to100.00	0	none	0	0	134	1e-6
chr17-007846371-GCCCCT-GGGGGGGGCCCGGGGCCCCCCCCCCCCT	chr17	7846371	GCCCCT	GGGGGGGGCCCGGGGCCCCCCCCCCCCT	11187	VQSRTrancheINDEL99.95to100.00	0	none	0	0	134	1e-6
chr17-007846371-GCCCCT-GGGGGGGGCCCGGGGCCCCCCCCT	chr17	7846371	GCCCCT	GGGGGGGGCCCGGGGCCCCCCCCT	11187	VQSRTrancheINDEL99.95to100.00	0	none	0	0	134	1e-6
chr17-007846371-GCCCCT-GGGGGGGGCCCGGGGGCCCCCCCCCCCCCCCCCCCCT	chr17	7846371	GCCCCT	GGGGGGGGCCCGGGGGCCCCCCCCCCCCCCCCCCCCT	11187	VQSRTrancheINDEL99.95to100.00	0	none	0	0	134	1e-6
chr17-007846371-GCCCCT-GGGGGGGGCCCGGGGGCCCCCCT	chr17	7846371	GCCCCT	GGGGGGGGCCCGGGGGCCCCCCT	11187	VQSRTrancheINDEL99.95to100.00	0	none	0	0	134	1e-6
chr17-007846371-GCCCCT-GGGGGGGGCCCGGGGGCCCCCT	chr17	7846371	GCCCCT	GGGGGGGGCCCGGGGGCCCCCT	11187	VQSRTrancheINDEL99.95to100.00	0	none	0	0	134	1e-6
chr17-007846371-GCCCCT-GGGGGGGGCCGGGGCCCCCCT	chr17	7846371	GCCCCT	GGGGGGGGCCGGGGCCCCCCT	11187	VQSRTrancheINDEL99.95to100.00	0	none	0	1	134	1e-6
chr17-007846371-GCCCCT-GGGGGGGGGCCCCCCCCCCCCCT	chr17	7846371	GCCCCT	GGGGGGGGGCCCCCCCCCCCCCT	11187	VQSRTrancheINDEL99.95to100.00	0	none	0	0	134	1e-6
chr17-007846371-GCCCCT-GGGGGGGGGCCCCCCCCCCCCT	chr17	7846371	GCCCCT	GGGGGGGGGCCCCCCCCCCCCT	11187	VQSRTrancheINDEL99.95to100.00	0	none	9e-6	0	134	9e-6
chr17-007846371-GCCCCT-GGGGGGGGGCCCGGGCCCCCCT	chr17	7846371	GCCCCT	GGGGGGGGGCCCGGGCCCCCCT	11187	VQSRTrancheINDEL99.95to100.00	0	none	0	0	134	1e-6
chr17-007846371-GCCCCT-GGGGGGGGGCCCGGGGCCCCCCCCCCCCCCCCCT	chr17	7846371	GCCCCT	GGGGGGGGGCCCGGGGCCCCCCCCCCCCCCCCCT	11187	VQSRTrancheINDEL99.95to100.00	0	none	0	0	134	1e-6
chr17-007846371-GCCCCT-GGGGGGGGGCCCGGGGCCCCCCCCCCCCCCCT	chr17	7846371	GCCCCT	GGGGGGGGGCCCGGGGCCCCCCCCCCCCCCCT	11187	VQSRTrancheINDEL99.95to100.00	0	none	0	0	134	1e-6
chr17-007846371-GCCCCT-GGGGGGGGGCCCGGGGGCCCCCCCCCCCCCCCT	chr17	7846371	GCCCCT	GGGGGGGGGCCCGGGGGCCCCCCCCCCCCCCCT	11187	VQSRTrancheINDEL99.95to100.00	0	none	0	0	134	1e-6
chr17-007846371-GCCCCT-GGGGGGGGGCCCGGGGGGCCCCCCCCCT	chr17	7846371	GCCCCT	GGGGGGGGGCCCGGGGGGCCCCCCCCCT	11187	VQSRTrancheINDEL99.95to100.00	0	none	0	0	134	1e-6
chr17-007846371-GCCCCT-GGGGGGGGGCCGCGGGCCCCCCCCCCT	chr17	7846371	GCCCCT	GGGGGGGGGCCGCGGGCCCCCCCCCCT	11187	VQSRTrancheINDEL99.95to100.00	0	none	0	0	134	1e-6
chr17-007846371-GCCCCT-GGGGGGGGGCCGGGGCCCCCCCCCCCCT	chr17	7846371	GCCCCT	GGGGGGGGGCCGGGGCCCCCCCCCCCCT	11187	VQSRTrancheINDEL99.95to100.00	0	none	0	0	134	1e-6
chr17-007846371-GCCCCT-GGGGGGGGGCCGGGGGGCCCCCCCCCCCCT	chr17	7846371	GCCCCT	GGGGGGGGGCCGGGGGGCCCCCCCCCCCCT	11187	VQSRTrancheINDEL99.95to100.00	0	none	0	0	134	1e-6
chr17-007846371-GCCCCT-GGGGGGGGGCCGGGGGGCCCCCCCT	chr17	7846371	GCCCCT	GGGGGGGGGCCGGGGGGCCCCCCCT	11187	VQSRTrancheINDEL99.95to100.00	0	none	0	0	134	1e-6
chr17-007846371-GCCCCT-GGGGGGGGGCGGGGGGCCCCCCCCCCCCCT	chr17	7846371	GCCCCT	GGGGGGGGGCGGGGGGCCCCCCCCCCCCCT	11187	VQSRTrancheINDEL99.95to100.00	0	none	0	0	134	1e-6
chr17-007846371-GCCCCT-GGGGGGGGGGCGGGGGCCCCCCCT	chr17	7846371	GCCCCT	GGGGGGGGGGCGGGGGCCCCCCCT	11187	VQSRTrancheINDEL99.95to100.00	0	none	0	0	134	1e-6
chr17-007846371-GCCCCT-GGGGGGGGGGGGGGGGGCCCCCCCCCCCCCCCCCT	chr17	7846371	GCCCCT	GGGGGGGGGGGGGGGGGCCCCCCCCCCCCCCCCCT	11187	VQSRTrancheINDEL99.95to100.00	0	none	0	0	134	1e-6
chr17-007846371-GCCCCT-GGGGGGGGGGGGGGGGGCCCCCCCCCCCT	chr17	7846371	GCCCCT	GGGGGGGGGGGGGGGGGCCCCCCCCCCCT	11187	VQSRTrancheINDEL99.95to100.00	0	none	0	0	134	1e-6
chr17-007846371-GCCCCT-GT	chr17	7846371	GCCCCT	GT	11187	VQSRTrancheINDEL99.95to100.00	0	none	0	0	134	1e-6
chr17-007846636-C-G	chr17	7846636	C	G	5522989	PASS	0.23439	afr	0.047586	4	134	0.23439
chr17-007846654-G-T	chr17	7846654	G	T	323956	PASS	0.0041568	nfe	0.00244	2	134	0.0041568
chr17-007846765-G-A	chr17	7846765	G	A	4963741	PASS	0.071234	mid	0.03604400000000001	4	134	0.071234
chr17-007846859-TACCACCACCACCACCACC-*	chr17	7846859	TACCACCACCACCACCACC	*	51816803.97	ExcessHet	0	none	2.9400000000000004e-4	0	124	2.9400000000000004e-4
chr17-007846859-TACCACCACCACCACCACC-T	chr17	7846859	TACCACCACCACCACCACC	T	51816803.97	ExcessHet	2.1825e-4	sas	1.0799999999999996e-4	0	124	2.1825e-4
chr17-007846859-TACCACCACCACCACCACC-TACC	chr17	7846859	TACCACCACCACCACCACC	TACC	51816803.97	ExcessHet	0	none	0	0	124	1e-6
chr17-007846859-TACCACCACCACCACCACC-TACCACC	chr17	7846859	TACCACCACCACCACCACC	TACCACC	51816803.97	ExcessHet	0	none	9e-6	0	124	9e-6
chr17-007846859-TACCACCACCACCACCACC-TACCACCACC	chr17	7846859	TACCACCACCACCACCACC	TACCACCACC	51816803.97	ExcessHet	0	none	0.01837900000000001	2	124	0.01837900000000001
chr17-007846859-TACCACCACCACCACCACC-TACCACCACCACC	chr17	7846859	TACCACCACCACCACCACC	TACCACCACCACC	51816803.97	ExcessHet	0	none	0.05721500000000001	7	124	0.05721500000000001
chr17-007846859-TACCACCACCACCACCACC-TACCACCACCACCACC	chr17	7846859	TACCACCACCACCACCACC	TACCACCACCACCACC	51816803.97	ExcessHet	0	none	0.00562	0	124	0.00562
chr17-007846859-TACCACCACCACCACCACC-TACCACCACCACCACCACCACC	chr17	7846859	TACCACCACCACCACCACC	TACCACCACCACCACCACCACC	51816803.97	ExcessHet	0	none	0.201234	28	124	0.201234
chr17-007846859-TACCACCACCACCACCACC-TACCACCACCACCACCACCACCACC	chr17	7846859	TACCACCACCACCACCACC	TACCACCACCACCACCACCACCACC	51816803.97	ExcessHet	0	none	0.5031700000000006	65	124	0.5031700000000006
chr17-007846859-TACCACCACCACCACCACC-TACCACCACCACCACCACCACCACCACC	chr17	7846859	TACCACCACCACCACCACC	TACCACCACCACCACCACCACCACCACC	51816803.97	ExcessHet	0	none	0.06176100000000002	10	124	0.06176100000000002
chr17-007846859-TACCACCACCACCACCACC-TACCACCACCACCACCACCACCACCACCACC	chr17	7846859	TACCACCACCACCACCACC	TACCACCACCACCACCACCACCACCACCACC	51816803.97	ExcessHet	0	none	0.002264	1	124	0.002264
chr17-007846859-TACCACCACCACCACCACC-TACCACCACCACCACCACCACCACCACCACCACC	chr17	7846859	TACCACCACCACCACCACC	TACCACCACCACCACCACCACCACCACCACCACC	51816803.97	ExcessHet	0	none	6.100000000000004e-4	0	124	6.100000000000004e-4
chr17-007846859-TACCACCACCACCACCACC-TACCACCACCACCACCACCACCACCACCACCACCACC	chr17	7846859	TACCACCACCACCACCACC	TACCACCACCACCACCACCACCACCACCACCACCACC	51816803.97	ExcessHet	0	none	3.6999999999999985e-5	0	124	3.6999999999999985e-5
chr17-007846859-TACCACCACCACCACCACC-TACCACCACCACCACCACCACCACCACCACCACCACCACC	chr17	7846859	TACCACCACCACCACCACC	TACCACCACCACCACCACCACCACCACCACCACCACCACC	51816803.97	ExcessHet	0	none	9e-6	0	124	9e-6
chr17-007846863-A-*	chr17	7846863	A	*	272	VQSRTrancheINDEL99.50to99.90	0	none	0.07602400000000001	8	134	0.07602400000000001
chr17-007846863-A-AAACACAC	chr17	7846863	A	AAACACAC	272	VQSRTrancheINDEL99.50to99.90	0	none	9e-6	0	134	9e-6
chr17-007846863-A-C	chr17	7846863	A	C	272	VQSRTrancheINDEL99.50to99.90	0	none	5.2999999999999994e-5	0	134	5.2999999999999994e-5
chr17-007846865-C-*	chr17	7846865	C	*	3789.97	VQSRTrancheINDEL99.50to99.90	0	none	0.07602400000000001	8	134	0.07602400000000001
chr17-007846865-C-CACCATT	chr17	7846865	C	CACCATT	3789.97	VQSRTrancheINDEL99.50to99.90	0	none	9e-6	0	134	9e-6
chr17-007846866-A-*	chr17	7846866	A	*	1508	VQSRTrancheINDEL99.50to99.90	0	none	0.019882	2	122	0.019882
chr17-007846866-A-ACCC	chr17	7846866	A	ACCC	1508	VQSRTrancheINDEL99.50to99.90	0	none	0	0	122	1e-6
chr17-007846866-A-C	chr17	7846866	A	C	1508	VQSRTrancheINDEL99.50to99.90	1.077e-5	afr	4.950000000000003e-4	0	122	4.950000000000003e-4
chr17-007846868-CA-*	chr17	7846868	CA	*	746.97	VQSRTrancheINDEL99.50to99.90	0	none	0.019886	2	130	0.019886
chr17-007846868-CA-C	chr17	7846868	CA	C	746.97	VQSRTrancheINDEL99.50to99.90	3.3e-7	nfe	1.0799999999999996e-4	0	130	1.0799999999999996e-4
chr17-007846872-A-*	chr17	7846872	A	*	8349	VQSRTrancheINDEL99.90to99.95	0	none	1.6699999999999994e-4	0	126	1.6699999999999994e-4
chr17-007846872-A-ACCC	chr17	7846872	A	ACCC	8349	VQSRTrancheINDEL99.90to99.95	0	none	9e-6	0	126	9e-6
chr17-007846872-A-ACCCCCCCCC	chr17	7846872	A	ACCCCCCCCC	8349	VQSRTrancheINDEL99.90to99.95	0	none	0	0	126	1e-6
chr17-007846872-A-C	chr17	7846872	A	C	8349	VQSRTrancheINDEL99.90to99.95	4.781e-5	nfe	0.002564	0	126	0.002564
chr17-007846875-A-*	chr17	7846875	A	*	11706	VQSRTrancheINDEL99.95to100.00	0	none	2.09e-4	0	124	2.09e-4
chr17-007846875-A-ACCCCCC	chr17	7846875	A	ACCCCCC	11706	VQSRTrancheINDEL99.95to100.00	0	none	9e-6	0	124	9e-6
chr17-007846875-A-C	chr17	7846875	A	C	11706	VQSRTrancheINDEL99.95to100.00	5.523e-5	nfe	0.003956	1	124	0.003956
chr17-007846895-C-CACCACCACCCCT	chr17	7846895	C	CACCACCACCCCT	1656.97	VQSRTrancheINDEL99.50to99.90	8.54e-6	nfe	0	1	134	8.54e-6
chr17-007846914-T-C	chr17	7846914	T	C	25872047	PASS	0.84158	eas	0.25693199999999977	26	60	0.84158
chr17-007847039-T-C	chr17	7847039	T	C	5916495	PASS	0.23565	afr	0.04772	4	134	0.23565
chr17-007847206-A-AG	chr17	7847206	A	AG	24360	VQSRTrancheINDEL99.95to100.00	0	none	0	0	12	1e-6
chr17-007847206-A-C	chr17	7847206	A	C	24360	VQSRTrancheINDEL99.95to100.00	8.858e-5	sas	0.004325	0	12	0.004325
chr17-007847529-T-*	chr17	7847529	T	*	30802244	PASS	0	none	8.9e-5	0	134	8.9e-5
chr17-007847529-T-C	chr17	7847529	T	C	30802244	PASS	0.84313	eas	0.29964599999999986	29	134	0.84313
chr17-007847618-A-G	chr17	7847618	A	G	3597168	PASS	0.16715	afr	0.041611	4	134	0.16715
chr17-007847689-A-*	chr17	7847689	A	*	10935	VQSRTrancheINDEL99.50to99.90	0	none	2.2000000000000003e-5	0	112	2.2000000000000003e-5
chr17-007847689-A-AC	chr17	7847689	A	AC	10935	VQSRTrancheINDEL99.50to99.90	3.1e-7	nfe	2.2000000000000003e-5	0	112	2.2000000000000003e-5
chr17-007847689-A-ACC	chr17	7847689	A	ACC	10935	VQSRTrancheINDEL99.50to99.90	1.907e-5	nfe	0	0	112	1.907e-5
chr17-007847689-A-ACCCCCCCCCCCCCC	chr17	7847689	A	ACCCCCCCCCCCCCC	10935	VQSRTrancheINDEL99.50to99.90	0	none	9e-6	0	112	9e-6
chr17-007847689-A-ACCCCCCCCCCCCCCCCCCCCCCCC	chr17	7847689	A	ACCCCCCCCCCCCCCCCCCCCCCCC	10935	VQSRTrancheINDEL99.50to99.90	0	none	2.2000000000000003e-5	0	112	2.2000000000000003e-5
chr17-007847689-A-C	chr17	7847689	A	C	10935	VQSRTrancheINDEL99.50to99.90	3.868e-5	eas	0.00294	0	112	0.00294
chr17-007847695-T-*	chr17	7847695	T	*	72126	ExcessHet	0	none	6.560000000000003e-4	0	68	6.560000000000003e-4
chr17-007847695-T-A	chr17	7847695	T	A	72126	ExcessHet	7.312e-5	nfe	3.160000000000005e-4	0	68	3.160000000000005e-4
chr17-007847695-T-C	chr17	7847695	T	C	72126	ExcessHet	0.0032765	afr	0.027332	2	68	0.027332
chr17-007847695-T-G	chr17	7847695	T	G	72126	ExcessHet	3.346e-5	nfe	1.47e-4	0	68	1.47e-4
chr17-007847695-T-TCC	chr17	7847695	T	TCC	72126	ExcessHet	0	none	0	0	68	1e-6
chr17-007847695-T-TCCC	chr17	7847695	T	TCCC	72126	ExcessHet	0	none	0	0	68	1e-6
chr17-007847695-T-TCCCCCCCCCCCCC	chr17	7847695	T	TCCCCCCCCCCCCC	72126	ExcessHet	0	none	0	0	68	1e-6
chr17-007847695-T-TTCCCCCCCCCCCCC	chr17	7847695	T	TTCCCCCCCCCCCCC	72126	ExcessHet	0	none	0	0	68	1e-6
chr17-007847698-A-*	chr17	7847698	A	*	173839	ExcessHet	0	none	6.790000000000002e-4	0	80	6.790000000000002e-4
chr17-007847698-A-AC	chr17	7847698	A	AC	173839	ExcessHet	0	none	9e-6	0	80	9e-6
chr17-007847698-A-C	chr17	7847698	A	C	173839	ExcessHet	0.017109	sas	0.05482400000000002	4	80	0.05482400000000002
chr17-007847698-A-G	chr17	7847698	A	G	173839	ExcessHet	7.261e-4	mid	0	0	80	7.261e-4
chr17-007847732-C-*	chr17	7847732	C	*	7891609	PASS	0	none	0	0	134	1e-6
chr17-007847732-C-T	chr17	7847732	C	T	7891609	PASS	0.27745	amr	0.135947	25	134	0.27745
chr17-007847820-C-A	chr17	7847820	C	A	1337023	PASS	0.19416	eas	0.02388200000000001	1	134	0.19416
chr17-007847820-C-T	chr17	7847820	C	T	1337023	PASS	1.0339e-4	afr	0	0	134	1.0339e-4
chr17-007848070-C-A	chr17	7848070	C	A	5300575	PASS	0.3602	eas	0.07090600000000001	8	134	0.3602
chr17-007848262-C-T	chr17	7848262	C	T	500061	PASS	0.093023	afr	0.006706	1	134	0.093023
chr17-007848394-G-A	chr17	7848394	G	A	46319	PASS	9.556e-5	nfe	1.0799999999999996e-4	1	134	1.0799999999999996e-4
chr17-007848433-C-T	chr17	7848433	C	T	8212529	PASS	0.35864	eas	0.07098700000000001	8	134	0.35864
chr17-007848460-G-A	chr17	7848460	G	A	12262772	PASS	0.30237000000000003	amr	0.13968600000000003	16	134	0.30237000000000003
chr17-007848460-G-C	chr17	7848460	G	C	12262772	PASS	0	none	0	0	134	1e-6
chr17-007848540-TCACCACCACCACCAC-T	chr17	7848540	TCACCACCACCACCAC	T	5482560.97	ExcessHet	2.0492e-4	sas	8.9e-5	0	132	2.0492e-4
chr17-007848540-TCACCACCACCACCAC-TCAC	chr17	7848540	TCACCACCACCACCAC	TCAC	5482560.97	ExcessHet	0	none	5.2999999999999994e-5	0	132	5.2999999999999994e-5
chr17-007848540-TCACCACCACCACCAC-TCACCAC	chr17	7848540	TCACCACCACCACCAC	TCACCAC	5482560.97	ExcessHet	0	none	0.003068	0	132	0.003068
chr17-007848540-TCACCACCACCACCAC-TCACCACCAC	chr17	7848540	TCACCACCACCACCAC	TCACCACCAC	5482560.97	ExcessHet	0	none	0.08414300000000002	12	132	0.08414300000000002
chr17-007848540-TCACCACCACCACCAC-TCACCACCACCAC	chr17	7848540	TCACCACCACCACCAC	TCACCACCACCAC	5482560.97	ExcessHet	0	none	0.08213100000000001	9	132	0.08213100000000001
chr17-007848540-TCACCACCACCACCAC-TCACCACCACCACCACCAC	chr17	7848540	TCACCACCACCACCAC	TCACCACCACCACCACCAC	5482560.97	ExcessHet	0	none	0.004084	0	132	0.004084
chr17-007848540-TCACCACCACCACCAC-TCACCACCACCACCACCACCAC	chr17	7848540	TCACCACCACCACCAC	TCACCACCACCACCACCACCAC	5482560.97	ExcessHet	0	none	0.00149699999999999	0	132	0.00149699999999999
chr17-007848540-TCACCACCACCACCAC-TCACCACCACCACCACCACCACCAC	chr17	7848540	TCACCACCACCACCAC	TCACCACCACCACCACCACCACCAC	5482560.97	ExcessHet	0	none	9e-6	0	132	9e-6
chr17-007848540-TCACCACCACCACCAC-TCACCACCACCACCACCACCACCACCACCACCACCACCAC	chr17	7848540	TCACCACCACCACCAC	TCACCACCACCACCACCACCACCACCACCACCACCACCAC	5482560.97	ExcessHet	0	none	0	0	132	1e-6
chr17-007848741-A-T	chr17	7848741	A	T	3314	PASS	1.94e-6	nfe	0	1	134	1.94e-6
chr17-007848940-G-A	chr17	7848940	G	A	45769	PASS	5.9643e-4	nfe	6.800000000000003e-4	1	134	6.800000000000003e-4
chr17-007848974-A-*	chr17	7848974	A	*	15513	VQSRTrancheINDEL99.95to100.00	0	none	9e-6	0	14	9e-6
chr17-007848974-A-ACCCCCCCCCCC	chr17	7848974	A	ACCCCCCCCCCC	15513	VQSRTrancheINDEL99.95to100.00	1.07e-6	nfe	0	0	14	1.07e-6
chr17-007848974-A-C	chr17	7848974	A	C	15513	VQSRTrancheINDEL99.95to100.00	0.018665	nfe	0.004606	2	14	0.018665
chr17-007848981-CG-AG	chr17	7848981	CG	AG	343	VQSRTrancheINDEL99.50to99.90	0	none	0	1	134	1e-6
chr17-007848981-CG-C	chr17	7848981	CG	C	343	VQSRTrancheINDEL99.50to99.90	6.199e-5	nfe	0	0	134	6.199e-5
chr17-007848981-CG-TG	chr17	7848981	CG	TG	343	VQSRTrancheINDEL99.50to99.90	0	none	0	0	134	1e-6
chr17-007848982-G-*	chr17	7848982	G	*	14886	PASS	0	none	0	0	14	1e-6
chr17-007848982-G-A	chr17	7848982	G	A	14886	PASS	0.0023018	nfe	8.9e-5	0	14	0.0023018
chr17-007848982-G-C	chr17	7848982	G	C	14886	PASS	0.0096329	nfe	0.003084	0	14	0.0096329
chr17-007849205-A-C	chr17	7849205	A	C	912262	PASS	0.014698	nfe	0.012177	2	134	0.014698
chr17-007850977-TCCTCTG-T	chr17	7850977	TCCTCTG	T	7000501.97	PASS	0.35802	eas	0.07090600000000001	8	134	0.35802
chr17-007850979-C-*	chr17	7850979	C	*	1311	PASS	0	none	0.07090600000000001	8	134	0.07090600000000001
chr17-007850979-C-G	chr17	7850979	C	G	1311	PASS	8.1514e-4	afr	9e-6	0	134	8.1514e-4
chr17-007851675-G-A	chr17	7851675	G	A	63539026	PASS	0.56478	nfe	0.43841999999999987	78	134	0.56478
chr17-007851675-G-C	chr17	7851675	G	C	63539026	PASS	8.29e-5	amr	2.2000000000000003e-5	0	134	8.29e-5
chr17-007851903-C-G	chr17	7851903	C	G	1266	PASS	2.127e-5	nfe	0	1	134	2.127e-5
chr17-007852104-C-T	chr17	7852104	C	T	15754	PASS	1.4138e-4	mid	3.6999999999999985e-5	1	134	1.4138e-4
chr17-007852126-C-T	chr17	7852126	C	T	1523370	PASS	0.020807	nfe	0.01034599999999999	3	134	0.020807
chr17-007852396-GCTGGGGCTTGGAGAGCCGCCAGCAGTGAGGGAAGGGGCTTGGGCCTAGGTGT-G	chr17	7852396	GCTGGGGCTTGGAGAGCCGCCAGCAGTGAGGGAAGGGGCTTGGGCCTAGGTGT	G	10637207.97	VQSRTrancheINDEL95.00to96.00	0.16386	amr	0.08575700000000001	12	134	0.16386
chr17-007852398-T-*	chr17	7852398	T	*	3789	PASS	0	none	0.08575700000000001	12	134	0.08575700000000001
chr17-007852398-T-G	chr17	7852398	T	G	3789	PASS	0	none	0	0	134	1e-6
chr17-007852399-GGGGCTTGGAGAGCCGCCAGCAGTGAGGGAA-*	chr17	7852399	GGGGCTTGGAGAGCCGCCAGCAGTGAGGGAA	*	927.97	VQSRTrancheINDEL99.50to99.90	0	none	0.08575700000000001	12	134	0.08575700000000001
chr17-007852399-GGGGCTTGGAGAGCCGCCAGCAGTGAGGGAA-G	chr17	7852399	GGGGCTTGGAGAGCCGCCAGCAGTGAGGGAA	G	927.97	VQSRTrancheINDEL99.50to99.90	3.7e-7	nfe	0	0	134	1e-6
chr17-007852414-G-*	chr17	7852414	G	*	13817467	PASS	0	none	0.08578300000000001	12	134	0.08578300000000001
chr17-007852414-G-A	chr17	7852414	G	A	13817467	PASS	0.37618	amr	0.138314	16	134	0.37618
chr17-007852416-C-*	chr17	7852416	C	*	8090	PASS	0	none	0.07598800000000001	10	130	0.07598800000000001
chr17-007852416-C-T	chr17	7852416	C	T	8090	PASS	1.026e-5	afr	1.3e-4	0	130	1.3e-4
chr17-007852436-TGGGCCTAGGTGTCTGGGGGCTG-*	chr17	7852436	TGGGCCTAGGTGTCTGGGGGCTG	*	960.97	VQSRTrancheINDEL99.50to99.90	0	none	0.07596100000000001	10	130	0.07596100000000001
chr17-007852436-TGGGCCTAGGTGTCTGGGGGCTG-T	chr17	7852436	TGGGCCTAGGTGTCTGGGGGCTG	T	960.97	VQSRTrancheINDEL99.50to99.90	3.7e-7	nfe	0	0	130	1e-6
chr17-007852445-G-*	chr17	7852445	G	*	3369	PASS	0	none	0.07598800000000001	10	130	0.07598800000000001
chr17-007852445-G-T	chr17	7852445	G	T	3369	PASS	0	none	0	0	130	1e-6
chr17-007852712-CCA-C	chr17	7852712	CCA	C	8107002.97	PASS	0.16314	amr	0.08524700000000002	12	134	0.16314
chr17-007852712-CCA-CACAACCAAACACACCCAACACA	chr17	7852712	CCA	CACAACCAAACACACCCAACACA	8107002.97	PASS	0	none	0	0	134	1e-6
chr17-007852712-CCA-CACACCAAACACACCCAACACA	chr17	7852712	CCA	CACACCAAACACACCCAACACA	8107002.97	PASS	0	none	0	0	134	1e-6
chr17-007852893-G-*	chr17	7852893	G	*	405616	PASS	0	none	0	0	134	1e-6
chr17-007852893-G-A	chr17	7852893	G	A	405616	PASS	0.034086	sas	0.005828	2	134	0.034086
chr17-007852924-C-T	chr17	7852924	C	T	117271	PASS	0.0010136	nfe	0.00149699999999999	1	134	0.00149699999999999
chr17-007853656-C-T	chr17	7853656	C	T	2698	PASS	8.558e-4	nfe	1.47e-4	0	70	8.558e-4
chr17-007853675-GA-AA	chr17	7853675	GA	AA	3333	VQSRTrancheINDEL96.00to97.00	0	none	0.00122499999999999	0	10	0.00122499999999999
chr17-007853675-GA-CA	chr17	7853675	GA	CA	3333	VQSRTrancheINDEL96.00to97.00	0	none	6.999999999999998e-5	0	10	6.999999999999998e-5
chr17-007853675-GA-G	chr17	7853675	GA	G	3333	VQSRTrancheINDEL96.00to97.00	0	none	0	0	10	1e-6
chr17-007853675-GA-GAA	chr17	7853675	GA	GAA	3333	VQSRTrancheINDEL96.00to97.00	0	none	3.6999999999999985e-5	0	10	3.6999999999999985e-5
chr17-007853675-GA-TA	chr17	7853675	GA	TA	3333	VQSRTrancheINDEL96.00to97.00	0	none	9.849999999999991e-4	0	10	9.849999999999991e-4
chr17-007853681-CTTTT-ATTTT	chr17	7853681	CTTTT	ATTTT	1071639	PASS	0	none	2.2000000000000003e-5	0	4	2.2000000000000003e-5
chr17-007853681-CTTTT-C	chr17	7853681	CTTTT	C	1071639	PASS	2.4202e-4	nfe	2.2000000000000003e-5	0	4	2.4202e-4
chr17-007853681-CTTTT-CATTTT	chr17	7853681	CTTTT	CATTTT	1071639	PASS	0	none	9e-6	0	4	9e-6
chr17-007853681-CTTTT-CATTTTT	chr17	7853681	CTTTT	CATTTTT	1071639	PASS	0	none	0	0	4	1e-6
chr17-007853681-CTTTT-CT	chr17	7853681	CTTTT	CT	1071639	PASS	0	none	2.08e-4	0	4	2.08e-4
chr17-007853681-CTTTT-CTT	chr17	7853681	CTTTT	CTT	1071639	PASS	0	none	0.00190899999999999	0	4	0.00190899999999999
chr17-007853681-CTTTT-CTTT	chr17	7853681	CTTTT	CTTT	1071639	PASS	0	none	0.02966500000000001	2	4	0.02966500000000001
chr17-007853681-CTTTT-CTTTTT	chr17	7853681	CTTTT	CTTTTT	1071639	PASS	0	none	0.219737	1	4	0.219737
chr17-007853681-CTTTT-CTTTTTT	chr17	7853681	CTTTT	CTTTTTT	1071639	PASS	0	none	0.034777	0	4	0.034777
chr17-007853681-CTTTT-CTTTTTTT	chr17	7853681	CTTTT	CTTTTTTT	1071639	PASS	0	none	0.001984	0	4	0.001984
chr17-007853681-CTTTT-CTTTTTTTT	chr17	7853681	CTTTT	CTTTTTTTT	1071639	PASS	0	none	9e-6	0	4	9e-6
chr17-007853681-CTTTT-TTTTT	chr17	7853681	CTTTT	TTTTT	1071639	PASS	0	none	5.2999999999999994e-5	0	4	5.2999999999999994e-5
chr17-007853683-T-*	chr17	7853683	T	*	109	PASS	0	none	0.002333	0	34	0.002333
chr17-007853683-T-A	chr17	7853683	T	A	109	PASS	2.01e-6	nfe	2.2000000000000003e-5	0	34	2.2000000000000003e-5
chr17-007853828-G-A	chr17	7853828	G	A	181989	PASS	0.10283	amr	0.04800400000000002	1	4	0.10283
chr17-007854990-G-C	chr17	7854990	G	C	40495	PASS	0.0029906	nfe	0.00122899999999999	1	134	0.0029906
chr17-007855040-G-A	chr17	7855040	G	A	1263452	PASS	0.060271	mid	0.03575200000000001	4	134	0.060271
chr17-007855042-C-T	chr17	7855042	C	T	2694	PASS	1.0906e-4	amr	3.6999999999999985e-5	1	134	1.0906e-4
chr17-007855314-AGT-*	chr17	7855314	AGT	*	1961090	PASS	0	none	8.9e-5	0	134	8.9e-5
chr17-007855314-AGT-A	chr17	7855314	AGT	A	1961090	PASS	0.00350369999999999	sas	1.47e-4	0	134	0.00350369999999999
chr17-007855314-AGT-CGT	chr17	7855314	AGT	CGT	1961090	PASS	0	none	0.03577800000000001	4	134	0.03577800000000001
chr17-007855428-C-T	chr17	7855428	C	T	2608883	PASS	0.24019	afr	0.04820000000000002	4	134	0.24019
chr17-007855533-T-G	chr17	7855533	T	G	172346	PASS	0.0043799	nfe	0.002339	2	134	0.0043799
chr17-007855921-A-C	chr17	7855921	A	C	378758	PASS	0.030676	mid	0.01817300000000001	4	134	0.030676
chr17-007856014-G-T	chr17	7856014	G	T	57588	PASS	0.0075194	nfe	0.004059	1	134	0.0075194
chr17-007856040-G-*	chr17	7856040	G	*	461	PASS	0	none	9e-6	0	134	9e-6
chr17-007856040-G-T	chr17	7856040	G	T	461	PASS	4.924e-5	nfe	0	1	134	4.924e-5
chr17-007856159-C-*	chr17	7856159	C	*	2410555	PASS	0	none	0	0	134	1e-6
chr17-007856159-C-A	chr17	7856159	C	A	2410555	PASS	0.56291	nfe	0.3435949999999994	79	134	0.56291
chr17-007856188-GC-AC	chr17	7856188	GC	AC	430	VQSRTrancheINDEL95.00to96.00	0	none	0	1	134	1e-6
chr17-007856188-GC-G	chr17	7856188	GC	G	430	VQSRTrancheINDEL95.00to96.00	0	none	0	0	134	1e-6
chr17-007856188-GC-TC	chr17	7856188	GC	TC	430	VQSRTrancheINDEL95.00to96.00	0	none	0	0	134	1e-6
chr17-007857079-G-A	chr17	7857079	G	A	8194084	PASS	0.30028	amr	0.138691	16	134	0.30028
chr17-007857256-C-A	chr17	7857256	C	A	598182	PASS	0	none	0	0	134	1e-6
chr17-007857256-C-T	chr17	7857256	C	T	598182	PASS	0.014547	nfe	0.012072	2	134	0.014547
chr17-007857386-A-G	chr17	7857386	A	G	11277120	PASS	0.82971	eas	0.27575099999999936	29	134	0.82971
chr17-007857665-G-*	chr17	7857665	G	*	575434	PASS	0	none	9.160000000000004e-4	0	134	9.160000000000004e-4
chr17-007857665-G-A	chr17	7857665	G	A	575434	PASS	0.35375	eas	0.06164400000000002	8	134	0.35375
chr17-007857970-A-G	chr17	7857970	A	G	10536	PASS	0.0011185	nfe	3.6000000000000035e-4	1	134	0.0011185
chr17-007858194-C-A	chr17	7858194	C	A	6653842	PASS	0.30099	amr	0.139121	16	134	0.30099
chr17-007858308-G-A	chr17	7858308	G	A	393142	PASS	0.010897	nfe	0.00883399999999999	3	134	0.010897
chr17-007858608-C-T	chr17	7858608	C	T	2860050	PASS	0.16264	amr	0.085166	12	134	0.16264
chr17-007859317-C-G	chr17	7859317	C	G	863900	PASS	0.070144	mid	0.03569800000000001	4	134	0.070144
chr17-007859371-G-A	chr17	7859371	G	A	1503121	PASS	0.071833	mid	0.03596400000000001	4	134	0.071833
chr17-007862738-TAAAAA-T	chr17	7862738	TAAAAA	T	10297.97	PASS	0	none	9e-6	0	0	9e-6
chr17-007862738-TAAAAA-TA	chr17	7862738	TAAAAA	TA	10297.97	PASS	0	none	5.2999999999999994e-5	0	0	5.2999999999999994e-5
chr17-007862738-TAAAAA-TAA	chr17	7862738	TAAAAA	TAA	10297.97	PASS	0	none	3.590000000000004e-4	0	0	3.590000000000004e-4
chr17-007862738-TAAAAA-TAAA	chr17	7862738	TAAAAA	TAAA	10297.97	PASS	0	none	0.00193399999999999	0	0	0.00193399999999999
chr17-007862738-TAAAAA-TAAAA	chr17	7862738	TAAAAA	TAAAA	10297.97	PASS	0	none	0.005217	0	0	0.005217
chr17-007862738-TAAAAA-TAAAAAA	chr17	7862738	TAAAAA	TAAAAAA	10297.97	PASS	0	none	7.950000000000004e-4	0	0	7.950000000000004e-4
chr17-007862738-TAAAAA-TAAAAAAA	chr17	7862738	TAAAAA	TAAAAAAA	10297.97	PASS	0	none	2.2000000000000003e-5	0	0	2.2000000000000003e-5
chr17-007862759-TAAA-T	chr17	7862759	TAAA	T	7209.97	PASS	0	none	0	0	0	1e-6
chr17-007862759-TAAA-TA	chr17	7862759	TAAA	TA	7209.97	PASS	0	none	2.2899999999999996e-4	0	0	2.2899999999999996e-4
chr17-007862759-TAAA-TAA	chr17	7862759	TAAA	TAA	7209.97	PASS	0	none	0.005166	0	0	0.005166
chr17-007862759-TAAA-TAAAA	chr17	7862759	TAAA	TAAAA	7209.97	PASS	0	none	7.480000000000004e-4	0	0	7.480000000000004e-4
chr17-007862759-TAAA-TAAAAA	chr17	7862759	TAAA	TAAAAA	7209.97	PASS	0	none	2.2000000000000003e-5	0	0	2.2000000000000003e-5
chr17-007862910-T-C	chr17	7862910	T	C	51662	PASS	0.39808	nfe	0.038142	0	0	0.39808
chr17-007864335-T-C	chr17	7864335	T	C	79156	PASS	0.68987	nfe	0.05792900000000001	0	0	0.68987
chr17-007865910-A-C	chr17	7865910	A	C	8905	PASS	0	none	0.005704	0	0	0.005704
chr17-007866083-CTTTTTTTT-*	chr17	7866083	CTTTTTTTT	*	29048	PASS	0	none	0	0	0	1e-6
chr17-007866083-CTTTTTTTT-C	chr17	7866083	CTTTTTTTT	C	29048	PASS	0	none	9e-6	0	0	9e-6
chr17-007866083-CTTTTTTTT-CTT	chr17	7866083	CTTTTTTTT	CTT	29048	PASS	0	none	1.0699999999999996e-4	0	0	1.0699999999999996e-4
chr17-007866083-CTTTTTTTT-CTTT	chr17	7866083	CTTTTTTTT	CTTT	29048	PASS	0	none	1.6699999999999994e-4	0	0	1.6699999999999994e-4
chr17-007866083-CTTTTTTTT-CTTTT	chr17	7866083	CTTTTTTTT	CTTTT	29048	PASS	0	none	6.080000000000004e-4	0	0	6.080000000000004e-4
chr17-007866083-CTTTTTTTT-CTTTTT	chr17	7866083	CTTTTTTTT	CTTTTT	29048	PASS	0	none	0.00103199999999999	0	0	0.00103199999999999
chr17-007866083-CTTTTTTTT-CTTTTTT	chr17	7866083	CTTTTTTTT	CTTTTTT	29048	PASS	0	none	0.003057	0	0	0.003057
chr17-007866083-CTTTTTTTT-CTTTTTTT	chr17	7866083	CTTTTTTTT	CTTTTTTT	29048	PASS	0	none	0.00983999999999998	0	0	0.00983999999999998
chr17-007866083-CTTTTTTTT-CTTTTTTTTT	chr17	7866083	CTTTTTTTT	CTTTTTTTTT	29048	PASS	0	none	0.007585	0	0	0.007585
chr17-007866083-CTTTTTTTT-CTTTTTTTTTT	chr17	7866083	CTTTTTTTT	CTTTTTTTTTT	29048	PASS	0	none	0.002456	0	0	0.002456
chr17-007866083-CTTTTTTTT-CTTTTTTTTTTT	chr17	7866083	CTTTTTTTT	CTTTTTTTTTTT	29048	PASS	0	none	6.540000000000003e-4	0	0	6.540000000000003e-4
chr17-007866083-CTTTTTTTT-CTTTTTTTTTTTT	chr17	7866083	CTTTTTTTT	CTTTTTTTTTTTT	29048	PASS	0	none	2.2000000000000003e-5	0	0	2.2000000000000003e-5
chr17-007866083-CTTTTTTTT-CTTTTTTTTTTTTT	chr17	7866083	CTTTTTTTT	CTTTTTTTTTTTTT	29048	PASS	0	none	2.2000000000000003e-5	0	0	2.2000000000000003e-5
chr17-007866083-CTTTTTTTT-CTTTTTTTTTTTTTT	chr17	7866083	CTTTTTTTT	CTTTTTTTTTTTTTT	29048	PASS	0	none	0	0	0	1e-6
chr17-007866083-CTTTTTTTT-CTTTTTTTTTTTTTTT	chr17	7866083	CTTTTTTTT	CTTTTTTTTTTTTTTT	29048	PASS	0	none	0	0	0	1e-6
chr17-007866083-CTTTTTTTT-GTTTTTTTT	chr17	7866083	CTTTTTTTT	GTTTTTTTT	29048	PASS	0	none	0	0	0	1e-6
chr17-007866084-T-*	chr17	7866084	T	*	60	VQSRTrancheSNP99.80to99.90	0	none	0.01587500000000002	0	0	0.01587500000000002
chr17-007866084-T-C	chr17	7866084	T	C	60	VQSRTrancheSNP99.80to99.90	0	none	3.6999999999999985e-5	0	0	3.6999999999999985e-5
chr17-007866085-T-*	chr17	7866085	T	*	41	PASS	0	none	0.005704	0	0	0.005704
chr17-007866085-T-C	chr17	7866085	T	C	41	PASS	0	none	2.2000000000000003e-5	0	0	2.2000000000000003e-5
chr17-007866085-T-G	chr17	7866085	T	G	41	PASS	0	none	0	0	0	1e-6
chr17-007866104-TGA-*	chr17	7866104	TGA	*	815.97	VQSRTrancheINDEL99.50to99.90	0	none	3.6999999999999985e-5	0	0	3.6999999999999985e-5
chr17-007866104-TGA-T	chr17	7866104	TGA	T	815.97	VQSRTrancheINDEL99.50to99.90	0	none	0	0	0	1e-6
chr17-007866104-TGA-TA	chr17	7866104	TGA	TA	815.97	VQSRTrancheINDEL99.50to99.90	0	none	4.03e-4	0	0	4.03e-4
chr17-007866104-TGA-TTTTGAAGGA	chr17	7866104	TGA	TTTTGAAGGA	815.97	VQSRTrancheINDEL99.50to99.90	0	none	0	0	0	1e-6
chr17-007866105-G-*	chr17	7866105	G	*	4739	VQSRTrancheSNP99.80to99.90	0	none	5.160000000000003e-4	0	0	5.160000000000003e-4
chr17-007866105-G-T	chr17	7866105	G	T	4739	VQSRTrancheSNP99.80to99.90	0.082934	nfe	0.004018	0	0	0.082934
chr17-007866109-C-A	chr17	7866109	C	A	56199	PASS	0	none	0	0	0	1e-6
chr17-007866109-C-T	chr17	7866109	C	T	56199	PASS	0.069556	eas	0.02503600000000002	0	0	0.069556
chr17-007866129-C-T	chr17	7866129	C	T	3324	PASS	4.051e-4	nfe	0.00124899999999999	0	6	0.00124899999999999
chr17-007866168-G-A	chr17	7866168	G	A	28594	PASS	0.026189	mid	0.00820799999999999	0	12	0.026189
chr17-007866370-A-G	chr17	7866370	A	G	935734	PASS	0.32218	amr	0.06288	16	106	0.32218
chr17-007866378-A-G	chr17	7866378	A	G	55115	PASS	0.089438	afr	0.00508	1	120	0.089438
chr17-007866387-T-C	chr17	7866387	T	C	1632222	PASS	0.84432	eas	0.10491500000000002	22	122	0.84432
chr17-007866697-T-A	chr17	7866697	T	A	30846	PASS	0.010565	nfe	0.002264	2	130	0.010565
chr17-007884671-TGAGGAGGAGGAGGACGCCGCCGCCGAGGAGGAGGAGGAGGAGGAGGAGGAGGAGGAGGAGGAGGTGGTGGTGGTAGCGGTGGGGGAGGCGGGCGGGCGGTGGGTGGGGGGGTGGTGGGGGGGCCAGAGCCACAGGATGGCTTCCCCTCTGAGGGACGAGGAGGAGGAGGAGGAGGAGATGGTGGTGTCGGAGGAGGAAGAAGAGGAGGAAGAAGAGGGCGAC-*	chr17	7884671	TGAGGAGGAGGAGGACGCCGCCGCCGAGGAGGAGGAGGAGGAGGAGGAGGAGGAGGAGGAGGAGGTGGTGGTGGTAGCGGTGGGGGAGGCGGGCGGGCGGTGGGTGGGGGGGTGGTGGGGGGGCCAGAGCCACAGGATGGCTTCCCCTCTGAGGGACGAGGAGGAGGAGGAGGAGGAGATGGTGGTGTCGGAGGAGGAAGAAGAGGAGGAAGAAGAGGGCGAC	*	3725	PASS	0	none	0	0	72	1e-6
chr17-007884671-TGAGGAGGAGGAGGACGCCGCCGCCGAGGAGGAGGAGGAGGAGGAGGAGGAGGAGGAGGAGGAGGTGGTGGTGGTAGCGGTGGGGGAGGCGGGCGGGCGGTGGGTGGGGGGGTGGTGGGGGGGCCAGAGCCACAGGATGGCTTCCCCTCTGAGGGACGAGGAGGAGGAGGAGGAGGAGATGGTGGTGTCGGAGGAGGAAGAAGAGGAGGAAGAAGAGGGCGAC-GGAGGAGGAGGAGGACGCCGCCGCCGAGGAGGAGGAGGAGGAGGAGGAGGAGGAGGAGGAGGAGGTGGTGGTGGTAGCGGTGGGGGAGGCGGGCGGGCGGTGGGTGGGGGGGTGGTGGGGGGGCCAGAGCCACAGGATGGCTTCCCCTCTGAGGGACGAGGAGGAGGAGGAGGAGGAGATGGTGGTGTCGGAGGAGGAAGAAGAGGAGGAAGAAGAGGGCGAC	chr17	7884671	TGAGGAGGAGGAGGACGCCGCCGCCGAGGAGGAGGAGGAGGAGGAGGAGGAGGAGGAGGAGGAGGTGGTGGTGGTAGCGGTGGGGGAGGCGGGCGGGCGGTGGGTGGGGGGGTGGTGGGGGGGCCAGAGCCACAGGATGGCTTCCCCTCTGAGGGACGAGGAGGAGGAGGAGGAGGAGATGGTGGTGTCGGAGGAGGAAGAAGAGGAGGAAGAAGAGGGCGAC	GGAGGAGGAGGAGGACGCCGCCGCCGAGGAGGAGGAGGAGGAGGAGGAGGAGGAGGAGGAGGAGGTGGTGGTGGTAGCGGTGGGGGAGGCGGGCGGGCGGTGGGTGGGGGGGTGGTGGGGGGGCCAGAGCCACAGGATGGCTTCCCCTCTGAGGGACGAGGAGGAGGAGGAGGAGGAGATGGTGGTGTCGGAGGAGGAAGAAGAGGAGGAAGAAGAGGGCGAC	3725	PASS	0	none	2.9400000000000004e-4	0	72	2.9400000000000004e-4
chr17-007884671-TGAGGAGGAGGAGGACGCCGCCGCCGAGGAGGAGGAGGAGGAGGAGGAGGAGGAGGAGGAGGAGGTGGTGGTGGTAGCGGTGGGGGAGGCGGGCGGGCGGTGGGTGGGGGGGTGGTGGGGGGGCCAGAGCCACAGGATGGCTTCCCCTCTGAGGGACGAGGAGGAGGAGGAGGAGGAGATGGTGGTGTCGGAGGAGGAAGAAGAGGAGGAAGAAGAGGGCGAC-T	chr17	7884671	TGAGGAGGAGGAGGACGCCGCCGCCGAGGAGGAGGAGGAGGAGGAGGAGGAGGAGGAGGAGGAGGTGGTGGTGGTAGCGGTGGGGGAGGCGGGCGGGCGGTGGGTGGGGGGGTGGTGGGGGGGCCAGAGCCACAGGATGGCTTCCCCTCTGAGGGACGAGGAGGAGGAGGAGGAGGAGATGGTGGTGTCGGAGGAGGAAGAAGAGGAGGAAGAAGAGGGCGAC	T	3725	PASS	0	none	0	0	72	1e-6
chr17-007884671-TGAGGAGGAGGAGGACGCCGCCGCCGAGGAGGAGGAGGAGGAGGAGGAGGAGGAGGAGGAGGAGGTGGTGGTGGTAGCGGTGGGGGAGGCGGGCGGGCGGTGGGTGGGGGGGTGGTGGGGGGGCCAGAGCCACAGGATGGCTTCCCCTCTGAGGGACGAGGAGGAGGAGGAGGAGGAGATGGTGGTGTCGGAGGAGGAAGAAGAGGAGGAAGAAGAGGGCGAC-TGAGGAGGAGGACGCCGCCGCCGAGGAGGAGGAGGAGGAGGAGGAGGAGGAGGAGGAGGAGGTGGTGGTGGTAGCGGTGGGGGAGGCGGGCGGGCGGTGGGTGGGGGGGTGGTGGGGGGGCCAGAGCCACAGGATGGCTTCCCCTCTGAGGGACGAGGAGGAGGAGGAGGAGGAGATGGTGGTGTCGGAGGAGGAAGAAGAGGAGGAAGAAGAGGGCGAC	chr17	7884671	TGAGGAGGAGGAGGACGCCGCCGCCGAGGAGGAGGAGGAGGAGGAGGAGGAGGAGGAGGAGGAGGTGGTGGTGGTAGCGGTGGGGGAGGCGGGCGGGCGGTGGGTGGGGGGGTGGTGGGGGGGCCAGAGCCACAGGATGGCTTCCCCTCTGAGGGACGAGGAGGAGGAGGAGGAGGAGATGGTGGTGTCGGAGGAGGAAGAAGAGGAGGAAGAAGAGGGCGAC	TGAGGAGGAGGACGCCGCCGCCGAGGAGGAGGAGGAGGAGGAGGAGGAGGAGGAGGAGGAGGTGGTGGTGGTAGCGGTGGGGGAGGCGGGCGGGCGGTGGGTGGGGGGGTGGTGGGGGGGCCAGAGCCACAGGATGGCTTCCCCTCTGAGGGACGAGGAGGAGGAGGAGGAGGAGATGGTGGTGTCGGAGGAGGAAGAAGAGGAGGAAGAAGAGGGCGAC	3725	PASS	0	none	0.00156799999999999	0	72	0.00156799999999999
chr17-007884671-TGAGGAGGAGGAGGACGCCGCCGCCGAGGAGGAGGAGGAGGAGGAGGAGGAGGAGGAGGAGGAGGTGGTGGTGGTAGCGGTGGGGGAGGCGGGCGGGCGGTGGGTGGGGGGGTGGTGGGGGGGCCAGAGCCACAGGATGGCTTCCCCTCTGAGGGACGAGGAGGAGGAGGAGGAGGAGATGGTGGTGTCGGAGGAGGAAGAAGAGGAGGAAGAAGAGGGCGAC-TGAGGAGGAGGAGGAGGAGGAGATGGTGGTGTCGGAGGAGGAAGAAGAGGAGGAAGAAGAGGGCGAC	chr17	7884671	TGAGGAGGAGGAGGACGCCGCCGCCGAGGAGGAGGAGGAGGAGGAGGAGGAGGAGGAGGAGGAGGTGGTGGTGGTAGCGGTGGGGGAGGCGGGCGGGCGGTGGGTGGGGGGGTGGTGGGGGGGCCAGAGCCACAGGATGGCTTCCCCTCTGAGGGACGAGGAGGAGGAGGAGGAGGAGATGGTGGTGTCGGAGGAGGAAGAAGAGGAGGAAGAAGAGGGCGAC	TGAGGAGGAGGAGGAGGAGGAGATGGTGGTGTCGGAGGAGGAAGAAGAGGAGGAAGAAGAGGGCGAC	3725	PASS	0	none	0	0	72	1e-6
chr17-007884671-TGAGGAGGAGGAGGACGCCGCCGCCGAGGAGGAGGAGGAGGAGGAGGAGGAGGAGGAGGAGGAGGTGGTGGTGGTAGCGGTGGGGGAGGCGGGCGGGCGGTGGGTGGGGGGGTGGTGGGGGGGCCAGAGCCACAGGATGGCTTCCCCTCTGAGGGACGAGGAGGAGGAGGAGGAGGAGATGGTGGTGTCGGAGGAGGAAGAAGAGGAGGAAGAAGAGGGCGAC-TGAGGAGGAGGAGGAGGAGGAGGACGCCGCCGCCGAGGAGGAGGAGGAGGAGGAGGAGGAGGAGGAGGAGGAGGTGGTGGTGGTAGCGGTGGGGGAGGCGGGCGGGCGGTGGGTGGGGGGGTGGTGGGGGGGCCAGAGCCACAGGATGGCTTCCCCTCTGAGGGACGAGGAGGAGGAGGAGGAGGAGATGGTGGTGTCGGAGGAGGAAGAAGAGGAGGAAGAAGAGGGCGAC	chr17	7884671	TGAGGAGGAGGAGGACGCCGCCGCCGAGGAGGAGGAGGAGGAGGAGGAGGAGGAGGAGGAGGAGGTGGTGGTGGTAGCGGTGGGGGAGGCGGGCGGGCGGTGGGTGGGGGGGTGGTGGGGGGGCCAGAGCCACAGGATGGCTTCCCCTCTGAGGGACGAGGAGGAGGAGGAGGAGGAGATGGTGGTGTCGGAGGAGGAAGAAGAGGAGGAAGAAGAGGGCGAC	TGAGGAGGAGGAGGAGGAGGAGGACGCCGCCGCCGAGGAGGAGGAGGAGGAGGAGGAGGAGGAGGAGGAGGAGGTGGTGGTGGTAGCGGTGGGGGAGGCGGGCGGGCGGTGGGTGGGGGGGTGGTGGGGGGGCCAGAGCCACAGGATGGCTTCCCCTCTGAGGGACGAGGAGGAGGAGGAGGAGGAGATGGTGGTGTCGGAGGAGGAAGAAGAGGAGGAAGAAGAGGGCGAC	3725	PASS	0	none	0	0	72	1e-6
chr17-007884677-G-*	chr17	7884677	G	*	11932	PASS	0	none	3.6999999999999985e-5	0	134	3.6999999999999985e-5
chr17-007884677-G-A	chr17	7884677	G	A	11932	PASS	0.0051549	nfe	0.001991	2	134	0.0051549
chr17-007884677-G-C	chr17	7884677	G	C	11932	PASS	0	none	0	0	134	1e-6
chr17-007884683-GGACGCCGCCGCC-*	chr17	7884683	GGACGCCGCCGCC	*	9831	VQSRTrancheINDEL97.00to99.00	0	none	3.6999999999999985e-5	0	134	3.6999999999999985e-5
chr17-007884683-GGACGCCGCCGCC-AGACGCCGCCGCC	chr17	7884683	GGACGCCGCCGCC	AGACGCCGCCGCC	9831	VQSRTrancheINDEL97.00to99.00	0	none	0.00176799999999999	1	134	0.00176799999999999
chr17-007884683-GGACGCCGCCGCC-G	chr17	7884683	GGACGCCGCCGCC	G	9831	VQSRTrancheINDEL97.00to99.00	0	none	9e-6	0	134	9e-6
chr17-007884683-GGACGCCGCCGCC-GGACGACGCCGCCGCC	chr17	7884683	GGACGCCGCCGCC	GGACGACGCCGCCGCC	9831	VQSRTrancheINDEL97.00to99.00	0	none	2.2000000000000003e-5	0	134	2.2000000000000003e-5
chr17-007884695-CGAGGAGGAGGAGGAGGAGGAGGAGGAGGAGGAGGAGGAGGTGGTGGTGGTAGCGGTGGGGGAGGCGGGCGGGCGGTGGGTGGGGGGGTGGTGGGGGGGCCAGAGCCACAGGATGGCTTCCCCTCTGAGGGACGAGGAGGAGGAGGAGGAGGAGATGGTGGTGTCGGAGGAGGAAGAAGAGGAGGAAGAAGAGGGCGACGAG-*	chr17	7884695	CGAGGAGGAGGAGGAGGAGGAGGAGGAGGAGGAGGAGGAGGTGGTGGTGGTAGCGGTGGGGGAGGCGGGCGGGCGGTGGGTGGGGGGGTGGTGGGGGGGCCAGAGCCACAGGATGGCTTCCCCTCTGAGGGACGAGGAGGAGGAGGAGGAGGAGATGGTGGTGTCGGAGGAGGAAGAAGAGGAGGAAGAAGAGGGCGACGAG	*	443606	PASS	0	none	2.09e-4	0	108	2.09e-4
chr17-007884695-CGAGGAGGAGGAGGAGGAGGAGGAGGAGGAGGAGGAGGAGGTGGTGGTGGTAGCGGTGGGGGAGGCGGGCGGGCGGTGGGTGGGGGGGTGGTGGGGGGGCCAGAGCCACAGGATGGCTTCCCCTCTGAGGGACGAGGAGGAGGAGGAGGAGGAGATGGTGGTGTCGGAGGAGGAAGAAGAGGAGGAAGAAGAGGGCGACGAG-C	chr17	7884695	CGAGGAGGAGGAGGAGGAGGAGGAGGAGGAGGAGGAGGAGGTGGTGGTGGTAGCGGTGGGGGAGGCGGGCGGGCGGTGGGTGGGGGGGTGGTGGGGGGGCCAGAGCCACAGGATGGCTTCCCCTCTGAGGGACGAGGAGGAGGAGGAGGAGGAGATGGTGGTGTCGGAGGAGGAAGAAGAGGAGGAAGAAGAGGGCGACGAG	C	443606	PASS	0	none	0	0	108	1e-6
chr17-007884695-CGAGGAGGAGGAGGAGGAGGAGGAGGAGGAGGAGGAGGAGGTGGTGGTGGTAGCGGTGGGGGAGGCGGGCGGGCGGTGGGTGGGGGGGTGGTGGGGGGGCCAGAGCCACAGGATGGCTTCCCCTCTGAGGGACGAGGAGGAGGAGGAGGAGGAGATGGTGGTGTCGGAGGAGGAAGAAGAGGAGGAAGAAGAGGGCGACGAG-CGAGGAGGAGGAGGAGATGGTGGTGTCGGAGGAGGAAGAAGAGGAGGAAGAAGAGGGCGACGAG	chr17	7884695	CGAGGAGGAGGAGGAGGAGGAGGAGGAGGAGGAGGAGGAGGTGGTGGTGGTAGCGGTGGGGGAGGCGGGCGGGCGGTGGGTGGGGGGGTGGTGGGGGGGCCAGAGCCACAGGATGGCTTCCCCTCTGAGGGACGAGGAGGAGGAGGAGGAGGAGATGGTGGTGTCGGAGGAGGAAGAAGAGGAGGAAGAAGAGGGCGACGAG	CGAGGAGGAGGAGGAGATGGTGGTGTCGGAGGAGGAAGAAGAGGAGGAAGAAGAGGGCGACGAG	443606	PASS	0	none	0	0	108	1e-6
chr17-007884695-CGAGGAGGAGGAGGAGGAGGAGGAGGAGGAGGAGGAGGAGGTGGTGGTGGTAGCGGTGGGGGAGGCGGGCGGGCGGTGGGTGGGGGGGTGGTGGGGGGGCCAGAGCCACAGGATGGCTTCCCCTCTGAGGGACGAGGAGGAGGAGGAGGAGGAGATGGTGGTGTCGGAGGAGGAAGAAGAGGAGGAAGAAGAGGGCGACGAG-CGAGGAGGAGGAGGAGGAGGAGGAGGAGGAGGAGGAGGAGGAGGAGGAGGTGGTGGTGGTAGCGGTGGGGGAGGCGGGCGGGCGGTGGGTGGGGGGGTGGTGGGGGGGCCAGAGCCACAGGATGGCTTCCCCTCTGAGGGACGAGGAGGAGGAGGAGGAGGAGATGGTGGTGTCGGAGGAGGAAGAAGAGGAGGAAGAAGAGGGCGACGAG	chr17	7884695	CGAGGAGGAGGAGGAGGAGGAGGAGGAGGAGGAGGAGGAGGTGGTGGTGGTAGCGGTGGGGGAGGCGGGCGGGCGGTGGGTGGGGGGGTGGTGGGGGGGCCAGAGCCACAGGATGGCTTCCCCTCTGAGGGACGAGGAGGAGGAGGAGGAGGAGATGGTGGTGTCGGAGGAGGAAGAAGAGGAGGAAGAAGAGGGCGACGAG	CGAGGAGGAGGAGGAGGAGGAGGAGGAGGAGGAGGAGGAGGAGGAGGAGGTGGTGGTGGTAGCGGTGGGGGAGGCGGGCGGGCGGTGGGTGGGGGGGTGGTGGGGGGGCCAGAGCCACAGGATGGCTTCCCCTCTGAGGGACGAGGAGGAGGAGGAGGAGGAGATGGTGGTGTCGGAGGAGGAAGAAGAGGAGGAAGAAGAGGGCGACGAG	443606	PASS	0	none	1.88e-4	0	108	1.88e-4
chr17-007884695-CGAGGAGGAGGAGGAGGAGGAGGAGGAGGAGGAGGAGGAGGTGGTGGTGGTAGCGGTGGGGGAGGCGGGCGGGCGGTGGGTGGGGGGGTGGTGGGGGGGCCAGAGCCACAGGATGGCTTCCCCTCTGAGGGACGAGGAGGAGGAGGAGGAGGAGATGGTGGTGTCGGAGGAGGAAGAAGAGGAGGAAGAAGAGGGCGACGAG-CGAGGAGGAGGAGGAGGAGGAGGAGGAGGAGGAGGAGGAGGAGGAGGTGGTGGTGGTAGCGGTGGGGGAGGCGGGCGGGCGGTGGGTGGGGGGGTGGTGGGGGGGCCAGAGCCACAGGATGGCTTCCCCTCTGAGGGACGAGGAGGAGGAGGAGGAGGAGATGGTGGTGTCGGAGGAGGAAGAAGAGGAGGAAGAAGAGGGCGACGAG	chr17	7884695	CGAGGAGGAGGAGGAGGAGGAGGAGGAGGAGGAGGAGGAGGTGGTGGTGGTAGCGGTGGGGGAGGCGGGCGGGCGGTGGGTGGGGGGGTGGTGGGGGGGCCAGAGCCACAGGATGGCTTCCCCTCTGAGGGACGAGGAGGAGGAGGAGGAGGAGATGGTGGTGTCGGAGGAGGAAGAAGAGGAGGAAGAAGAGGGCGACGAG	CGAGGAGGAGGAGGAGGAGGAGGAGGAGGAGGAGGAGGAGGAGGAGGTGGTGGTGGTAGCGGTGGGGGAGGCGGGCGGGCGGTGGGTGGGGGGGTGGTGGGGGGGCCAGAGCCACAGGATGGCTTCCCCTCTGAGGGACGAGGAGGAGGAGGAGGAGGAGATGGTGGTGTCGGAGGAGGAAGAAGAGGAGGAAGAAGAGGGCGACGAG	443606	PASS	0	none	0.002388	0	108	0.002388
chr17-007884695-CGAGGAGGAGGAGGAGGAGGAGGAGGAGGAGGAGGAGGAGGTGGTGGTGGTAGCGGTGGGGGAGGCGGGCGGGCGGTGGGTGGGGGGGTGGTGGGGGGGCCAGAGCCACAGGATGGCTTCCCCTCTGAGGGACGAGGAGGAGGAGGAGGAGGAGATGGTGGTGTCGGAGGAGGAAGAAGAGGAGGAAGAAGAGGGCGACGAG-CGAGGAGGAGGAGGAGGAGGAGGAGGAGGAGGAGGAGGAGGAGGTGGTGGTGGTAGCGGTGGGGGAGGCGGGCGGGCGGTGGGTGGGGGGGTGGTGGGGGGGCCAGAGCCACAGGATGGCTTCCCCTCTGAGGGACGAGGAGGAGGAGGAGGAGGAGATGGTGGTGTCGGAGGAGGAAGAAGAGGAGGAAGAAGAGGGCGACGAG	chr17	7884695	CGAGGAGGAGGAGGAGGAGGAGGAGGAGGAGGAGGAGGAGGTGGTGGTGGTAGCGGTGGGGGAGGCGGGCGGGCGGTGGGTGGGGGGGTGGTGGGGGGGCCAGAGCCACAGGATGGCTTCCCCTCTGAGGGACGAGGAGGAGGAGGAGGAGGAGATGGTGGTGTCGGAGGAGGAAGAAGAGGAGGAAGAAGAGGGCGACGAG	CGAGGAGGAGGAGGAGGAGGAGGAGGAGGAGGAGGAGGAGGAGGTGGTGGTGGTAGCGGTGGGGGAGGCGGGCGGGCGGTGGGTGGGGGGGTGGTGGGGGGGCCAGAGCCACAGGATGGCTTCCCCTCTGAGGGACGAGGAGGAGGAGGAGGAGGAGATGGTGGTGTCGGAGGAGGAAGAAGAGGAGGAAGAAGAGGGCGACGAG	443606	PASS	0	none	0.041797	8	108	0.041797
chr17-007884695-CGAGGAGGAGGAGGAGGAGGAGGAGGAGGAGGAGGAGGAGGTGGTGGTGGTAGCGGTGGGGGAGGCGGGCGGGCGGTGGGTGGGGGGGTGGTGGGGGGGCCAGAGCCACAGGATGGCTTCCCCTCTGAGGGACGAGGAGGAGGAGGAGGAGGAGATGGTGGTGTCGGAGGAGGAAGAAGAGGAGGAAGAAGAGGGCGACGAG-CGAGGAGGAGGAGGAGGAGGAGGAGGAGGAGGAGGAGGTGGTGGTGGTAGCGGTGGGGGAGGCGGGCGGGCGGTGGGTGGGGGGGTGGTGGGGGGGCCAGAGCCACAGGATGGCTTCCCCTCTGAGGGACGAGGAGGAGGAGGAGGAGGAGATGGTGGTGTCGGAGGAGGAAGAAGAGGAGGAAGAAGAGGGCGACGAG	chr17	7884695	CGAGGAGGAGGAGGAGGAGGAGGAGGAGGAGGAGGAGGAGGTGGTGGTGGTAGCGGTGGGGGAGGCGGGCGGGCGGTGGGTGGGGGGGTGGTGGGGGGGCCAGAGCCACAGGATGGCTTCCCCTCTGAGGGACGAGGAGGAGGAGGAGGAGGAGATGGTGGTGTCGGAGGAGGAAGAAGAGGAGGAAGAAGAGGGCGACGAG	CGAGGAGGAGGAGGAGGAGGAGGAGGAGGAGGAGGAGGTGGTGGTGGTAGCGGTGGGGGAGGCGGGCGGGCGGTGGGTGGGGGGGTGGTGGGGGGGCCAGAGCCACAGGATGGCTTCCCCTCTGAGGGACGAGGAGGAGGAGGAGGAGGAGATGGTGGTGTCGGAGGAGGAAGAAGAGGAGGAAGAAGAGGGCGACGAG	443606	PASS	0	none	0.061149	11	108	0.061149
chr17-007884695-CGAGGAGGAGGAGGAGGAGGAGGAGGAGGAGGAGGAGGAGGTGGTGGTGGTAGCGGTGGGGGAGGCGGGCGGGCGGTGGGTGGGGGGGTGGTGGGGGGGCCAGAGCCACAGGATGGCTTCCCCTCTGAGGGACGAGGAGGAGGAGGAGGAGGAGATGGTGGTGTCGGAGGAGGAAGAAGAGGAGGAAGAAGAGGGCGACGAG-CGAGGAGGAGGAGGAGGAGGAGGAGGAGGAGGAGGTGGTGGTGGTAGCGGTGGGGGAGGCGGGCGGGCGGTGGGTGGGGGGGTGGTGGGGGGGCCAGAGCCACAGGATGGCTTCCCCTCTGAGGGACGAGGAGGAGGAGGAGGAGGAGATGGTGGTGTCGGAGGAGGAAGAAGAGGAGGAAGAAGAGGGCGACGAG	chr17	7884695	CGAGGAGGAGGAGGAGGAGGAGGAGGAGGAGGAGGAGGAGGTGGTGGTGGTAGCGGTGGGGGAGGCGGGCGGGCGGTGGGTGGGGGGGTGGTGGGGGGGCCAGAGCCACAGGATGGCTTCCCCTCTGAGGGACGAGGAGGAGGAGGAGGAGGAGATGGTGGTGTCGGAGGAGGAAGAAGAGGAGGAAGAAGAGGGCGACGAG	CGAGGAGGAGGAGGAGGAGGAGGAGGAGGAGGAGGTGGTGGTGGTAGCGGTGGGGGAGGCGGGCGGGCGGTGGGTGGGGGGGTGGTGGGGGGGCCAGAGCCACAGGATGGCTTCCCCTCTGAGGGACGAGGAGGAGGAGGAGGAGGAGATGGTGGTGTCGGAGGAGGAAGAAGAGGAGGAAGAAGAGGGCGACGAG	443606	PASS	0	none	0.004209	1	108	0.004209
chr17-007884695-CGAGGAGGAGGAGGAGGAGGAGGAGGAGGAGGAGGAGGAGGTGGTGGTGGTAGCGGTGGGGGAGGCGGGCGGGCGGTGGGTGGGGGGGTGGTGGGGGGGCCAGAGCCACAGGATGGCTTCCCCTCTGAGGGACGAGGAGGAGGAGGAGGAGGAGATGGTGGTGTCGGAGGAGGAAGAAGAGGAGGAAGAAGAGGGCGACGAG-CGAGGAGGAGGAGGAGGAGGAGGAGGAGGAGGTGGTGGTGGTAGCGGTGGGGGAGGCGGGCGGGCGGTGGGTGGGGGGGTGGTGGGGGGGCCAGAGCCACAGGATGGCTTCCCCTCTGAGGGACGAGGAGGAGGAGGAGGAGGAGATGGTGGTGTCGGAGGAGGAAGAAGAGGAGGAAGAAGAGGGCGACGAG	chr17	7884695	CGAGGAGGAGGAGGAGGAGGAGGAGGAGGAGGAGGAGGAGGTGGTGGTGGTAGCGGTGGGGGAGGCGGGCGGGCGGTGGGTGGGGGGGTGGTGGGGGGGCCAGAGCCACAGGATGGCTTCCCCTCTGAGGGACGAGGAGGAGGAGGAGGAGGAGATGGTGGTGTCGGAGGAGGAAGAAGAGGAGGAAGAAGAGGGCGACGAG	CGAGGAGGAGGAGGAGGAGGAGGAGGAGGAGGTGGTGGTGGTAGCGGTGGGGGAGGCGGGCGGGCGGTGGGTGGGGGGGTGGTGGGGGGGCCAGAGCCACAGGATGGCTTCCCCTCTGAGGGACGAGGAGGAGGAGGAGGAGGAGATGGTGGTGTCGGAGGAGGAAGAAGAGGAGGAAGAAGAGGGCGACGAG	443606	PASS	0	none	1.6699999999999994e-4	0	108	1.6699999999999994e-4
chr17-007884695-CGAGGAGGAGGAGGAGGAGGAGGAGGAGGAGGAGGAGGAGGTGGTGGTGGTAGCGGTGGGGGAGGCGGGCGGGCGGTGGGTGGGGGGGTGGTGGGGGGGCCAGAGCCACAGGATGGCTTCCCCTCTGAGGGACGAGGAGGAGGAGGAGGAGGAGATGGTGGTGTCGGAGGAGGAAGAAGAGGAGGAAGAAGAGGGCGACGAG-CGAGGAGGAGGAGGAGGAGGAGGAGGAGGTGGTGGTGGTAGCGGTGGGGGAGGCGGGCGGGCGGTGGGTGGGGGGGTGGTGGGGGGGCCAGAGCCACAGGATGGCTTCCCCTCTGAGGGACGAGGAGGAGGAGGAGGAGGAGATGGTGGTGTCGGAGGAGGAAGAAGAGGAGGAAGAAGAGGGCGACGAG	chr17	7884695	CGAGGAGGAGGAGGAGGAGGAGGAGGAGGAGGAGGAGGAGGTGGTGGTGGTAGCGGTGGGGGAGGCGGGCGGGCGGTGGGTGGGGGGGTGGTGGGGGGGCCAGAGCCACAGGATGGCTTCCCCTCTGAGGGACGAGGAGGAGGAGGAGGAGGAGATGGTGGTGTCGGAGGAGGAAGAAGAGGAGGAAGAAGAGGGCGACGAG	CGAGGAGGAGGAGGAGGAGGAGGAGGAGGTGGTGGTGGTAGCGGTGGGGGAGGCGGGCGGGCGGTGGGTGGGGGGGTGGTGGGGGGGCCAGAGCCACAGGATGGCTTCCCCTCTGAGGGACGAGGAGGAGGAGGAGGAGGAGATGGTGGTGTCGGAGGAGGAAGAAGAGGAGGAAGAAGAGGGCGACGAG	443606	PASS	0	none	2.2000000000000003e-5	0	108	2.2000000000000003e-5
chr17-007884695-CGAGGAGGAGGAGGAGGAGGAGGAGGAGGAGGAGGAGGAGGTGGTGGTGGTAGCGGTGGGGGAGGCGGGCGGGCGGTGGGTGGGGGGGTGGTGGGGGGGCCAGAGCCACAGGATGGCTTCCCCTCTGAGGGACGAGGAGGAGGAGGAGGAGGAGATGGTGGTGTCGGAGGAGGAAGAAGAGGAGGAAGAAGAGGGCGACGAG-CGAGGAGGAGGAGGAGGAGGAGGTGGTGGTGGTAGCGGTGGGGGAGGCGGGCGGGCGGTGGGTGGGGGGGTGGTGGGGGGGCCAGAGCCACAGGATGGCTTCCCCTCTGAGGGACGAGGAGGAGGAGGAGGAGGAGATGGTGGTGTCGGAGGAGGAAGAAGAGGAGGAAGAAGAGGGCGACGAG	chr17	7884695	CGAGGAGGAGGAGGAGGAGGAGGAGGAGGAGGAGGAGGAGGTGGTGGTGGTAGCGGTGGGGGAGGCGGGCGGGCGGTGGGTGGGGGGGTGGTGGGGGGGCCAGAGCCACAGGATGGCTTCCCCTCTGAGGGACGAGGAGGAGGAGGAGGAGGAGATGGTGGTGTCGGAGGAGGAAGAAGAGGAGGAAGAAGAGGGCGACGAG	CGAGGAGGAGGAGGAGGAGGAGGTGGTGGTGGTAGCGGTGGGGGAGGCGGGCGGGCGGTGGGTGGGGGGGTGGTGGGGGGGCCAGAGCCACAGGATGGCTTCCCCTCTGAGGGACGAGGAGGAGGAGGAGGAGGAGATGGTGGTGTCGGAGGAGGAAGAAGAGGAGGAAGAAGAGGGCGACGAG	443606	PASS	0	none	0	0	108	1e-6
chr17-007884695-CGAGGAGGAGGAGGAGGAGGAGGAGGAGGAGGAGGAGGAGGTGGTGGTGGTAGCGGTGGGGGAGGCGGGCGGGCGGTGGGTGGGGGGGTGGTGGGGGGGCCAGAGCCACAGGATGGCTTCCCCTCTGAGGGACGAGGAGGAGGAGGAGGAGGAGATGGTGGTGTCGGAGGAGGAAGAAGAGGAGGAAGAAGAGGGCGACGAG-TGAGGAGGAGGAGGAGGAGGAGGAGGAGGAGGAGGAGGAGGTGGTGGTGGTAGCGGTGGGGGAGGCGGGCGGGCGGTGGGTGGGGGGGTGGTGGGGGGGCCAGAGCCACAGGATGGCTTCCCCTCTGAGGGACGAGGAGGAGGAGGAGGAGGAGATGGTGGTGTCGGAGGAGGAAGAAGAGGAGGAAGAAGAGGGCGACGAG	chr17	7884695	CGAGGAGGAGGAGGAGGAGGAGGAGGAGGAGGAGGAGGAGGTGGTGGTGGTAGCGGTGGGGGAGGCGGGCGGGCGGTGGGTGGGGGGGTGGTGGGGGGGCCAGAGCCACAGGATGGCTTCCCCTCTGAGGGACGAGGAGGAGGAGGAGGAGGAGATGGTGGTGTCGGAGGAGGAAGAAGAGGAGGAAGAAGAGGGCGACGAG	TGAGGAGGAGGAGGAGGAGGAGGAGGAGGAGGAGGAGGAGGTGGTGGTGGTAGCGGTGGGGGAGGCGGGCGGGCGGTGGGTGGGGGGGTGGTGGGGGGGCCAGAGCCACAGGATGGCTTCCCCTCTGAGGGACGAGGAGGAGGAGGAGGAGGAGATGGTGGTGTCGGAGGAGGAAGAAGAGGAGGAAGAAGAGGGCGACGAG	443606	PASS	0	none	0	0	108	1e-6
chr17-007884698-GGAGGAGGAGGAGGAGGAGGAGGAGGAGGAGGAGGAGGTGGTGGTGGTAGCGGTGGGGGAGGCGGGCGGGCGGTGGGTGGGGGGGTGGTGGGGGGGCCAGAGCCACAGGATGGCTTCCCCTCTGAGGGACGAGGAGGAGGAGGAGGAGGAGATGGTGGTGTCGGAGGAGGAAGAAGAGGAGGAAGAAGAGGGCGAC-*	chr17	7884698	GGAGGAGGAGGAGGAGGAGGAGGAGGAGGAGGAGGAGGTGGTGGTGGTAGCGGTGGGGGAGGCGGGCGGGCGGTGGGTGGGGGGGTGGTGGGGGGGCCAGAGCCACAGGATGGCTTCCCCTCTGAGGGACGAGGAGGAGGAGGAGGAGGAGATGGTGGTGTCGGAGGAGGAAGAAGAGGAGGAAGAAGAGGGCGAC	*	407.97	PASS	0	none	0.06636500000000002	11	64	0.06636500000000002
chr17-007884698-GGAGGAGGAGGAGGAGGAGGAGGAGGAGGAGGAGGAGGTGGTGGTGGTAGCGGTGGGGGAGGCGGGCGGGCGGTGGGTGGGGGGGTGGTGGGGGGGCCAGAGCCACAGGATGGCTTCCCCTCTGAGGGACGAGGAGGAGGAGGAGGAGGAGATGGTGGTGTCGGAGGAGGAAGAAGAGGAGGAAGAAGAGGGCGAC-G	chr17	7884698	GGAGGAGGAGGAGGAGGAGGAGGAGGAGGAGGAGGAGGTGGTGGTGGTAGCGGTGGGGGAGGCGGGCGGGCGGTGGGTGGGGGGGTGGTGGGGGGGCCAGAGCCACAGGATGGCTTCCCCTCTGAGGGACGAGGAGGAGGAGGAGGAGGAGATGGTGGTGTCGGAGGAGGAAGAAGAGGAGGAAGAAGAGGGCGAC	G	407.97	PASS	1.928e-5	nfe	9e-6	0	64	1.928e-5
chr17-007884698-GGAGGAGGAGGAGGAGGAGGAGGAGGAGGAGGAGGAGGTGGTGGTGGTAGCGGTGGGGGAGGCGGGCGGGCGGTGGGTGGGGGGGTGGTGGGGGGGCCAGAGCCACAGGATGGCTTCCCCTCTGAGGGACGAGGAGGAGGAGGAGGAGGAGATGGTGGTGTCGGAGGAGGAAGAAGAGGAGGAAGAAGAGGGCGAC-GGAGGAGGAAGAAGAGGGCGAC	chr17	7884698	GGAGGAGGAGGAGGAGGAGGAGGAGGAGGAGGAGGAGGTGGTGGTGGTAGCGGTGGGGGAGGCGGGCGGGCGGTGGGTGGGGGGGTGGTGGGGGGGCCAGAGCCACAGGATGGCTTCCCCTCTGAGGGACGAGGAGGAGGAGGAGGAGGAGATGGTGGTGTCGGAGGAGGAAGAAGAGGAGGAAGAAGAGGGCGAC	GGAGGAGGAAGAAGAGGGCGAC	407.97	PASS	0	none	0	0	64	1e-6
chr17-007884698-GGAGGAGGAGGAGGAGGAGGAGGAGGAGGAGGAGGAGGTGGTGGTGGTAGCGGTGGGGGAGGCGGGCGGGCGGTGGGTGGGGGGGTGGTGGGGGGGCCAGAGCCACAGGATGGCTTCCCCTCTGAGGGACGAGGAGGAGGAGGAGGAGGAGATGGTGGTGTCGGAGGAGGAAGAAGAGGAGGAAGAAGAGGGCGAC-GGAGGAGGAGGAGGAGGAGGAGATGGTGGTGTCGGAGGAGGAAGAAGAGGAGGAAGAAGAGGGCGAC	chr17	7884698	GGAGGAGGAGGAGGAGGAGGAGGAGGAGGAGGAGGAGGTGGTGGTGGTAGCGGTGGGGGAGGCGGGCGGGCGGTGGGTGGGGGGGTGGTGGGGGGGCCAGAGCCACAGGATGGCTTCCCCTCTGAGGGACGAGGAGGAGGAGGAGGAGGAGATGGTGGTGTCGGAGGAGGAAGAAGAGGAGGAAGAAGAGGGCGAC	GGAGGAGGAGGAGGAGGAGGAGATGGTGGTGTCGGAGGAGGAAGAAGAGGAGGAAGAAGAGGGCGAC	407.97	PASS	0	none	9e-6	0	64	9e-6
chr17-007884701-GGAGGAGGAGGAGGAGGAGGAGGAGGAGGAGGAGGTGGTGGTGGTAGCGGTGGGGGAGGCGGGCGGGCGGTGGGTGGGGGGGTGGTGGGGGGGCCAGAGCCACAGGATGGCTTCCCCTCTGAGGGACGAGGAGGAGGAGGAGGAGGAGATGGTGGTGTCGGAGGAGGAAGAAGAGGAGGAAGAAGAGGGCGAC-*	chr17	7884701	GGAGGAGGAGGAGGAGGAGGAGGAGGAGGAGGAGGTGGTGGTGGTAGCGGTGGGGGAGGCGGGCGGGCGGTGGGTGGGGGGGTGGTGGGGGGGCCAGAGCCACAGGATGGCTTCCCCTCTGAGGGACGAGGAGGAGGAGGAGGAGGAGATGGTGGTGTCGGAGGAGGAAGAAGAGGAGGAAGAAGAGGGCGAC	*	344	VQSRTrancheINDEL95.00to96.00	0	none	0.005003	1	108	0.005003
chr17-007884701-GGAGGAGGAGGAGGAGGAGGAGGAGGAGGAGGAGGTGGTGGTGGTAGCGGTGGGGGAGGCGGGCGGGCGGTGGGTGGGGGGGTGGTGGGGGGGCCAGAGCCACAGGATGGCTTCCCCTCTGAGGGACGAGGAGGAGGAGGAGGAGGAGATGGTGGTGTCGGAGGAGGAAGAAGAGGAGGAAGAAGAGGGCGAC-CGAGGAGGAGGAGGAGGAGGAGGAGGAGGAGGAGGTGGTGGTGGTAGCGGTGGGGGAGGCGGGCGGGCGGTGGGTGGGGGGGTGGTGGGGGGGCCAGAGCCACAGGATGGCTTCCCCTCTGAGGGACGAGGAGGAGGAGGAGGAGGAGATGGTGGTGTCGGAGGAGGAAGAAGAGGAGGAAGAAGAGGGCGAC	chr17	7884701	GGAGGAGGAGGAGGAGGAGGAGGAGGAGGAGGAGGTGGTGGTGGTAGCGGTGGGGGAGGCGGGCGGGCGGTGGGTGGGGGGGTGGTGGGGGGGCCAGAGCCACAGGATGGCTTCCCCTCTGAGGGACGAGGAGGAGGAGGAGGAGGAGATGGTGGTGTCGGAGGAGGAAGAAGAGGAGGAAGAAGAGGGCGAC	CGAGGAGGAGGAGGAGGAGGAGGAGGAGGAGGAGGTGGTGGTGGTAGCGGTGGGGGAGGCGGGCGGGCGGTGGGTGGGGGGGTGGTGGGGGGGCCAGAGCCACAGGATGGCTTCCCCTCTGAGGGACGAGGAGGAGGAGGAGGAGGAGATGGTGGTGTCGGAGGAGGAAGAAGAGGAGGAAGAAGAGGGCGAC	344	VQSRTrancheINDEL95.00to96.00	0	none	2.2000000000000003e-5	0	108	2.2000000000000003e-5
chr17-007884701-GGAGGAGGAGGAGGAGGAGGAGGAGGAGGAGGAGGTGGTGGTGGTAGCGGTGGGGGAGGCGGGCGGGCGGTGGGTGGGGGGGTGGTGGGGGGGCCAGAGCCACAGGATGGCTTCCCCTCTGAGGGACGAGGAGGAGGAGGAGGAGGAGATGGTGGTGTCGGAGGAGGAAGAAGAGGAGGAAGAAGAGGGCGAC-G	chr17	7884701	GGAGGAGGAGGAGGAGGAGGAGGAGGAGGAGGAGGTGGTGGTGGTAGCGGTGGGGGAGGCGGGCGGGCGGTGGGTGGGGGGGTGGTGGGGGGGCCAGAGCCACAGGATGGCTTCCCCTCTGAGGGACGAGGAGGAGGAGGAGGAGGAGATGGTGGTGTCGGAGGAGGAAGAAGAGGAGGAAGAAGAGGGCGAC	G	344	VQSRTrancheINDEL95.00to96.00	2.144e-5	nfe	2.2000000000000003e-5	0	108	2.2000000000000003e-5
chr17-007884701-GGAGGAGGAGGAGGAGGAGGAGGAGGAGGAGGAGGTGGTGGTGGTAGCGGTGGGGGAGGCGGGCGGGCGGTGGGTGGGGGGGTGGTGGGGGGGCCAGAGCCACAGGATGGCTTCCCCTCTGAGGGACGAGGAGGAGGAGGAGGAGGAGATGGTGGTGTCGGAGGAGGAAGAAGAGGAGGAAGAAGAGGGCGAC-GCCGAGGAGGAGGAGGAGGAGGAGGAGGAGGAGGAGGTGGTGGTGGTAGCGGTGGGGGAGGCGGGCGGGCGGTGGGTGGGGGGGTGGTGGGGGGGCCAGAGCCACAGGATGGCTTCCCCTCTGAGGGACGAGGAGGAGGAGGAGGAGGAGATGGTGGTGTCGGAGGAGGAAGAAGAGGAGGAAGAAGAGGGCGAC	chr17	7884701	GGAGGAGGAGGAGGAGGAGGAGGAGGAGGAGGAGGTGGTGGTGGTAGCGGTGGGGGAGGCGGGCGGGCGGTGGGTGGGGGGGTGGTGGGGGGGCCAGAGCCACAGGATGGCTTCCCCTCTGAGGGACGAGGAGGAGGAGGAGGAGGAGATGGTGGTGTCGGAGGAGGAAGAAGAGGAGGAAGAAGAGGGCGAC	GCCGAGGAGGAGGAGGAGGAGGAGGAGGAGGAGGAGGTGGTGGTGGTAGCGGTGGGGGAGGCGGGCGGGCGGTGGGTGGGGGGGTGGTGGGGGGGCCAGAGCCACAGGATGGCTTCCCCTCTGAGGGACGAGGAGGAGGAGGAGGAGGAGATGGTGGTGTCGGAGGAGGAAGAAGAGGAGGAAGAAGAGGGCGAC	344	VQSRTrancheINDEL95.00to96.00	0	none	0	0	108	1e-6
chr17-007884701-GGAGGAGGAGGAGGAGGAGGAGGAGGAGGAGGAGGTGGTGGTGGTAGCGGTGGGGGAGGCGGGCGGGCGGTGGGTGGGGGGGTGGTGGGGGGGCCAGAGCCACAGGATGGCTTCCCCTCTGAGGGACGAGGAGGAGGAGGAGGAGGAGATGGTGGTGTCGGAGGAGGAAGAAGAGGAGGAAGAAGAGGGCGAC-GGAGGAGGAGGAGGAGGAGGAGATGGTGGTGTCGGAGGAGGAAGAAGAGGAGGAAGAAGAGGGCGAC	chr17	7884701	GGAGGAGGAGGAGGAGGAGGAGGAGGAGGAGGAGGTGGTGGTGGTAGCGGTGGGGGAGGCGGGCGGGCGGTGGGTGGGGGGGTGGTGGGGGGGCCAGAGCCACAGGATGGCTTCCCCTCTGAGGGACGAGGAGGAGGAGGAGGAGGAGATGGTGGTGTCGGAGGAGGAAGAAGAGGAGGAAGAAGAGGGCGAC	GGAGGAGGAGGAGGAGGAGGAGATGGTGGTGTCGGAGGAGGAAGAAGAGGAGGAAGAAGAGGGCGAC	344	VQSRTrancheINDEL95.00to96.00	0	none	9e-6	1	108	9e-6
chr17-007884703-AGGAGGAGGAGGAGGAGGAGGAGGAGGAGGAGGTGGTGGTGGTAGCGGTGGGGGAGGCGGGCGGGCGGTGGGTGGGGGGGTGGTGGGGGGGCCAGAGCCACAGGATGGCTTCCCCTCTGAG-*	chr17	7884703	AGGAGGAGGAGGAGGAGGAGGAGGAGGAGGAGGTGGTGGTGGTAGCGGTGGGGGAGGCGGGCGGGCGGTGGGTGGGGGGGTGGTGGGGGGGCCAGAGCCACAGGATGGCTTCCCCTCTGAG	*	200	VQSRTrancheINDEL95.00to96.00	0	none	6.800000000000003e-4	1	112	6.800000000000003e-4
chr17-007884703-AGGAGGAGGAGGAGGAGGAGGAGGAGGAGGAGGTGGTGGTGGTAGCGGTGGGGGAGGCGGGCGGGCGGTGGGTGGGGGGGTGGTGGGGGGGCCAGAGCCACAGGATGGCTTCCCCTCTGAG-A	chr17	7884703	AGGAGGAGGAGGAGGAGGAGGAGGAGGAGGAGGTGGTGGTGGTAGCGGTGGGGGAGGCGGGCGGGCGGTGGGTGGGGGGGTGGTGGGGGGGCCAGAGCCACAGGATGGCTTCCCCTCTGAG	A	200	VQSRTrancheINDEL95.00to96.00	0	none	2.2000000000000003e-5	0	112	2.2000000000000003e-5
chr17-007884703-AGGAGGAGGAGGAGGAGGAGGAGGAGGAGGAGGTGGTGGTGGTAGCGGTGGGGGAGGCGGGCGGGCGGTGGGTGGGGGGGTGGTGGGGGGGCCAGAGCCACAGGATGGCTTCCCCTCTGAG-CGGAGGAGGAGGAGGAGGAGGAGGAGGAGGAGGTGGTGGTGGTAGCGGTGGGGGAGGCGGGCGGGCGGTGGGTGGGGGGGTGGTGGGGGGGCCAGAGCCACAGGATGGCTTCCCCTCTGAG	chr17	7884703	AGGAGGAGGAGGAGGAGGAGGAGGAGGAGGAGGTGGTGGTGGTAGCGGTGGGGGAGGCGGGCGGGCGGTGGGTGGGGGGGTGGTGGGGGGGCCAGAGCCACAGGATGGCTTCCCCTCTGAG	CGGAGGAGGAGGAGGAGGAGGAGGAGGAGGAGGTGGTGGTGGTAGCGGTGGGGGAGGCGGGCGGGCGGTGGGTGGGGGGGTGGTGGGGGGGCCAGAGCCACAGGATGGCTTCCCCTCTGAG	200	VQSRTrancheINDEL95.00to96.00	0	none	0	0	112	1e-6
chr17-007884703-AGGAGGAGGAGGAGGAGGAGGAGGAGGAGGAGGTGGTGGTGGTAGCGGTGGGGGAGGCGGGCGGGCGGTGGGTGGGGGGGTGGTGGGGGGGCCAGAGCCACAGGATGGCTTCCCCTCTGAG-TGGAGGAGGAGGAGGAGGAGGAGGAGGAGGAGGTGGTGGTGGTAGCGGTGGGGGAGGCGGGCGGGCGGTGGGTGGGGGGGTGGTGGGGGGGCCAGAGCCACAGGATGGCTTCCCCTCTGAG	chr17	7884703	AGGAGGAGGAGGAGGAGGAGGAGGAGGAGGAGGTGGTGGTGGTAGCGGTGGGGGAGGCGGGCGGGCGGTGGGTGGGGGGGTGGTGGGGGGGCCAGAGCCACAGGATGGCTTCCCCTCTGAG	TGGAGGAGGAGGAGGAGGAGGAGGAGGAGGAGGTGGTGGTGGTAGCGGTGGGGGAGGCGGGCGGGCGGTGGGTGGGGGGGTGGTGGGGGGGCCAGAGCCACAGGATGGCTTCCCCTCTGAG	200	VQSRTrancheINDEL95.00to96.00	0	none	0	0	112	1e-6
chr17-007884704-GGAGGAGGAGGAGGAGGAGGAGGAGGAGGAGGTGGTGGTGGTAGCGGTGGGGGAGGCGGGCGGGCGGTGGGTGGGGGGGTGGTGGGGGGGCCAGAGCCACAGGATGGCTTCCCCTCTGAGGGACGAGGAGGAGGAGGAGGAGGAGATGGTGGTGTCGGAGGAGGAAGAAGAGGAGGAAGAAGAGGGCGAC-*	chr17	7884704	GGAGGAGGAGGAGGAGGAGGAGGAGGAGGAGGTGGTGGTGGTAGCGGTGGGGGAGGCGGGCGGGCGGTGGGTGGGGGGGTGGTGGGGGGGCCAGAGCCACAGGATGGCTTCCCCTCTGAGGGACGAGGAGGAGGAGGAGGAGGAGATGGTGGTGTCGGAGGAGGAAGAAGAGGAGGAAGAAGAGGGCGAC	*	252	VQSRTrancheINDEL95.00to96.00	0	none	7.040000000000005e-4	1	122	7.040000000000005e-4
chr17-007884704-GGAGGAGGAGGAGGAGGAGGAGGAGGAGGAGGTGGTGGTGGTAGCGGTGGGGGAGGCGGGCGGGCGGTGGGTGGGGGGGTGGTGGGGGGGCCAGAGCCACAGGATGGCTTCCCCTCTGAGGGACGAGGAGGAGGAGGAGGAGGAGATGGTGGTGTCGGAGGAGGAAGAAGAGGAGGAAGAAGAGGGCGAC-AGAGGAGGAGGAGGAGGAGGAGGAGGAGGAGGTGGTGGTGGTAGCGGTGGGGGAGGCGGGCGGGCGGTGGGTGGGGGGGTGGTGGGGGGGCCAGAGCCACAGGATGGCTTCCCCTCTGAGGGACGAGGAGGAGGAGGAGGAGGAGATGGTGGTGTCGGAGGAGGAAGAAGAGGAGGAAGAAGAGGGCGAC	chr17	7884704	GGAGGAGGAGGAGGAGGAGGAGGAGGAGGAGGTGGTGGTGGTAGCGGTGGGGGAGGCGGGCGGGCGGTGGGTGGGGGGGTGGTGGGGGGGCCAGAGCCACAGGATGGCTTCCCCTCTGAGGGACGAGGAGGAGGAGGAGGAGGAGATGGTGGTGTCGGAGGAGGAAGAAGAGGAGGAAGAAGAGGGCGAC	AGAGGAGGAGGAGGAGGAGGAGGAGGAGGAGGTGGTGGTGGTAGCGGTGGGGGAGGCGGGCGGGCGGTGGGTGGGGGGGTGGTGGGGGGGCCAGAGCCACAGGATGGCTTCCCCTCTGAGGGACGAGGAGGAGGAGGAGGAGGAGATGGTGGTGTCGGAGGAGGAAGAAGAGGAGGAAGAAGAGGGCGAC	252	VQSRTrancheINDEL95.00to96.00	0	none	0	0	122	1e-6
chr17-007884704-GGAGGAGGAGGAGGAGGAGGAGGAGGAGGAGGTGGTGGTGGTAGCGGTGGGGGAGGCGGGCGGGCGGTGGGTGGGGGGGTGGTGGGGGGGCCAGAGCCACAGGATGGCTTCCCCTCTGAGGGACGAGGAGGAGGAGGAGGAGGAGATGGTGGTGTCGGAGGAGGAAGAAGAGGAGGAAGAAGAGGGCGAC-CGAGGAGGAGGAGGAGGAGGAGGAGGAGGAGGTGGTGGTGGTAGCGGTGGGGGAGGCGGGCGGGCGGTGGGTGGGGGGGTGGTGGGGGGGCCAGAGCCACAGGATGGCTTCCCCTCTGAGGGACGAGGAGGAGGAGGAGGAGGAGATGGTGGTGTCGGAGGAGGAAGAAGAGGAGGAAGAAGAGGGCGAC	chr17	7884704	GGAGGAGGAGGAGGAGGAGGAGGAGGAGGAGGTGGTGGTGGTAGCGGTGGGGGAGGCGGGCGGGCGGTGGGTGGGGGGGTGGTGGGGGGGCCAGAGCCACAGGATGGCTTCCCCTCTGAGGGACGAGGAGGAGGAGGAGGAGGAGATGGTGGTGTCGGAGGAGGAAGAAGAGGAGGAAGAAGAGGGCGAC	CGAGGAGGAGGAGGAGGAGGAGGAGGAGGAGGTGGTGGTGGTAGCGGTGGGGGAGGCGGGCGGGCGGTGGGTGGGGGGGTGGTGGGGGGGCCAGAGCCACAGGATGGCTTCCCCTCTGAGGGACGAGGAGGAGGAGGAGGAGGAGATGGTGGTGTCGGAGGAGGAAGAAGAGGAGGAAGAAGAGGGCGAC	252	VQSRTrancheINDEL95.00to96.00	0	none	0	0	122	1e-6
chr17-007884704-GGAGGAGGAGGAGGAGGAGGAGGAGGAGGAGGTGGTGGTGGTAGCGGTGGGGGAGGCGGGCGGGCGGTGGGTGGGGGGGTGGTGGGGGGGCCAGAGCCACAGGATGGCTTCCCCTCTGAGGGACGAGGAGGAGGAGGAGGAGGAGATGGTGGTGTCGGAGGAGGAAGAAGAGGAGGAAGAAGAGGGCGAC-G	chr17	7884704	GGAGGAGGAGGAGGAGGAGGAGGAGGAGGAGGTGGTGGTGGTAGCGGTGGGGGAGGCGGGCGGGCGGTGGGTGGGGGGGTGGTGGGGGGGCCAGAGCCACAGGATGGCTTCCCCTCTGAGGGACGAGGAGGAGGAGGAGGAGGAGATGGTGGTGTCGGAGGAGGAAGAAGAGGAGGAAGAAGAGGGCGAC	G	252	VQSRTrancheINDEL95.00to96.00	1.37e-5	nfe	3.6999999999999985e-5	0	122	3.6999999999999985e-5
chr17-007884704-GGAGGAGGAGGAGGAGGAGGAGGAGGAGGAGGTGGTGGTGGTAGCGGTGGGGGAGGCGGGCGGGCGGTGGGTGGGGGGGTGGTGGGGGGGCCAGAGCCACAGGATGGCTTCCCCTCTGAGGGACGAGGAGGAGGAGGAGGAGGAGATGGTGGTGTCGGAGGAGGAAGAAGAGGAGGAAGAAGAGGGCGAC-GGAGGAGGAGGAGGAGGAGGAGATGGTGGTGTCGGAGGAGGAAGAAGAGGAGGAAGAAGAGGGCGAC	chr17	7884704	GGAGGAGGAGGAGGAGGAGGAGGAGGAGGAGGTGGTGGTGGTAGCGGTGGGGGAGGCGGGCGGGCGGTGGGTGGGGGGGTGGTGGGGGGGCCAGAGCCACAGGATGGCTTCCCCTCTGAGGGACGAGGAGGAGGAGGAGGAGGAGATGGTGGTGTCGGAGGAGGAAGAAGAGGAGGAAGAAGAGGGCGAC	GGAGGAGGAGGAGGAGGAGGAGATGGTGGTGTCGGAGGAGGAAGAAGAGGAGGAAGAAGAGGGCGAC	252	VQSRTrancheINDEL95.00to96.00	0	none	2.2000000000000003e-5	0	122	2.2000000000000003e-5
chr17-007884704-GGAGGAGGAGGAGGAGGAGGAGGAGGAGGAGGTGGTGGTGGTAGCGGTGGGGGAGGCGGGCGGGCGGTGGGTGGGGGGGTGGTGGGGGGGCCAGAGCCACAGGATGGCTTCCCCTCTGAGGGACGAGGAGGAGGAGGAGGAGGAGATGGTGGTGTCGGAGGAGGAAGAAGAGGAGGAAGAAGAGGGCGAC-TGAGGAGGAGGAGGAGGAGGAGGAGGAGGAGGTGGTGGTGGTAGCGGTGGGGGAGGCGGGCGGGCGGTGGGTGGGGGGGTGGTGGGGGGGCCAGAGCCACAGGATGGCTTCCCCTCTGAGGGACGAGGAGGAGGAGGAGGAGGAGATGGTGGTGTCGGAGGAGGAAGAAGAGGAGGAAGAAGAGGGCGAC	chr17	7884704	GGAGGAGGAGGAGGAGGAGGAGGAGGAGGAGGTGGTGGTGGTAGCGGTGGGGGAGGCGGGCGGGCGGTGGGTGGGGGGGTGGTGGGGGGGCCAGAGCCACAGGATGGCTTCCCCTCTGAGGGACGAGGAGGAGGAGGAGGAGGAGATGGTGGTGTCGGAGGAGGAAGAAGAGGAGGAAGAAGAGGGCGAC	TGAGGAGGAGGAGGAGGAGGAGGAGGAGGAGGTGGTGGTGGTAGCGGTGGGGGAGGCGGGCGGGCGGTGGGTGGGGGGGTGGTGGGGGGGCCAGAGCCACAGGATGGCTTCCCCTCTGAGGGACGAGGAGGAGGAGGAGGAGGAGATGGTGGTGTCGGAGGAGGAAGAAGAGGAGGAAGAAGAGGGCGAC	252	VQSRTrancheINDEL95.00to96.00	0	none	0	0	122	1e-6
chr17-007884707-GGAGGAGGAGGAGGAGGAGGAGGAGGAGGTGGTGGTGGTAGCGGTGGGGGAGGCGGGCGGGCGGTGGGTGGGGGGGTGGTGGGGGGGCCAGAGCCACAGGATGGCTTCCCCTCTGAGGGACGAGGAGGAGGAGGAGGAGGAGATGGTGGTGTCGGAGGAGGAAGAAGAGGAGGAAGAAGAGGGCGAC-*	chr17	7884707	GGAGGAGGAGGAGGAGGAGGAGGAGGAGGTGGTGGTGGTAGCGGTGGGGGAGGCGGGCGGGCGGTGGGTGGGGGGGTGGTGGGGGGGCCAGAGCCACAGGATGGCTTCCCCTCTGAGGGACGAGGAGGAGGAGGAGGAGGAGATGGTGGTGTCGGAGGAGGAAGAAGAGGAGGAAGAAGAGGGCGAC	*	228	PASS	0	none	7.040000000000005e-4	1	124	7.040000000000005e-4
chr17-007884707-GGAGGAGGAGGAGGAGGAGGAGGAGGAGGTGGTGGTGGTAGCGGTGGGGGAGGCGGGCGGGCGGTGGGTGGGGGGGTGGTGGGGGGGCCAGAGCCACAGGATGGCTTCCCCTCTGAGGGACGAGGAGGAGGAGGAGGAGGAGATGGTGGTGTCGGAGGAGGAAGAAGAGGAGGAAGAAGAGGGCGAC-AGAGGAGGAGGAGGAGGAGGAGGAGGAGGTGGTGGTGGTAGCGGTGGGGGAGGCGGGCGGGCGGTGGGTGGGGGGGTGGTGGGGGGGCCAGAGCCACAGGATGGCTTCCCCTCTGAGGGACGAGGAGGAGGAGGAGGAGGAGATGGTGGTGTCGGAGGAGGAAGAAGAGGAGGAAGAAGAGGGCGAC	chr17	7884707	GGAGGAGGAGGAGGAGGAGGAGGAGGAGGTGGTGGTGGTAGCGGTGGGGGAGGCGGGCGGGCGGTGGGTGGGGGGGTGGTGGGGGGGCCAGAGCCACAGGATGGCTTCCCCTCTGAGGGACGAGGAGGAGGAGGAGGAGGAGATGGTGGTGTCGGAGGAGGAAGAAGAGGAGGAAGAAGAGGGCGAC	AGAGGAGGAGGAGGAGGAGGAGGAGGAGGTGGTGGTGGTAGCGGTGGGGGAGGCGGGCGGGCGGTGGGTGGGGGGGTGGTGGGGGGGCCAGAGCCACAGGATGGCTTCCCCTCTGAGGGACGAGGAGGAGGAGGAGGAGGAGATGGTGGTGTCGGAGGAGGAAGAAGAGGAGGAAGAAGAGGGCGAC	228	PASS	0	none	0	0	124	1e-6
chr17-007884707-GGAGGAGGAGGAGGAGGAGGAGGAGGAGGTGGTGGTGGTAGCGGTGGGGGAGGCGGGCGGGCGGTGGGTGGGGGGGTGGTGGGGGGGCCAGAGCCACAGGATGGCTTCCCCTCTGAGGGACGAGGAGGAGGAGGAGGAGGAGATGGTGGTGTCGGAGGAGGAAGAAGAGGAGGAAGAAGAGGGCGAC-G	chr17	7884707	GGAGGAGGAGGAGGAGGAGGAGGAGGAGGTGGTGGTGGTAGCGGTGGGGGAGGCGGGCGGGCGGTGGGTGGGGGGGTGGTGGGGGGGCCAGAGCCACAGGATGGCTTCCCCTCTGAGGGACGAGGAGGAGGAGGAGGAGGAGATGGTGGTGTCGGAGGAGGAAGAAGAGGAGGAAGAAGAGGGCGAC	G	228	PASS	2.32e-6	nfe	9e-6	0	124	9e-6
chr17-007884707-GGAGGAGGAGGAGGAGGAGGAGGAGGAGGTGGTGGTGGTAGCGGTGGGGGAGGCGGGCGGGCGGTGGGTGGGGGGGTGGTGGGGGGGCCAGAGCCACAGGATGGCTTCCCCTCTGAGGGACGAGGAGGAGGAGGAGGAGGAGATGGTGGTGTCGGAGGAGGAAGAAGAGGAGGAAGAAGAGGGCGAC-GGAGGAGGAGGAGGAGGAGGAGATGGTGGTGTCGGAGGAGGAAGAAGAGGAGGAAGAAGAGGGCGAC	chr17	7884707	GGAGGAGGAGGAGGAGGAGGAGGAGGAGGTGGTGGTGGTAGCGGTGGGGGAGGCGGGCGGGCGGTGGGTGGGGGGGTGGTGGGGGGGCCAGAGCCACAGGATGGCTTCCCCTCTGAGGGACGAGGAGGAGGAGGAGGAGGAGATGGTGGTGTCGGAGGAGGAAGAAGAGGAGGAAGAAGAGGGCGAC	GGAGGAGGAGGAGGAGGAGGAGATGGTGGTGTCGGAGGAGGAAGAAGAGGAGGAAGAAGAGGGCGAC	228	PASS	0	none	8.9e-5	0	124	8.9e-5
chr17-007884709-AGGAGGAGGAGGAGGAGGAGGAGGAGGTGGTGGTGGTAGCGGTGGGGGAGGCGGGCGGGCGGTGGGTGGGGGGGTGGTGGGGGGGCCAGAGCCACAGGATGGCTTCCCCTCTGAG-*	chr17	7884709	AGGAGGAGGAGGAGGAGGAGGAGGAGGTGGTGGTGGTAGCGGTGGGGGAGGCGGGCGGGCGGTGGGTGGGGGGGTGGTGGGGGGGCCAGAGCCACAGGATGGCTTCCCCTCTGAG	*	84	PASS	0	none	8.450000000000003e-4	1	120	8.450000000000003e-4
chr17-007884709-AGGAGGAGGAGGAGGAGGAGGAGGAGGTGGTGGTGGTAGCGGTGGGGGAGGCGGGCGGGCGGTGGGTGGGGGGGTGGTGGGGGGGCCAGAGCCACAGGATGGCTTCCCCTCTGAG-A	chr17	7884709	AGGAGGAGGAGGAGGAGGAGGAGGAGGTGGTGGTGGTAGCGGTGGGGGAGGCGGGCGGGCGGTGGGTGGGGGGGTGGTGGGGGGGCCAGAGCCACAGGATGGCTTCCCCTCTGAG	A	84	PASS	2.72e-6	nfe	9e-6	0	120	9e-6
chr17-007884709-AGGAGGAGGAGGAGGAGGAGGAGGAGGTGGTGGTGGTAGCGGTGGGGGAGGCGGGCGGGCGGTGGGTGGGGGGGTGGTGGGGGGGCCAGAGCCACAGGATGGCTTCCCCTCTGAG-GGGAGGAGGAGGAGGAGGAGGAGGAGGTGGTGGTGGTAGCGGTGGGGGAGGCGGGCGGGCGGTGGGTGGGGGGGTGGTGGGGGGGCCAGAGCCACAGGATGGCTTCCCCTCTGAG	chr17	7884709	AGGAGGAGGAGGAGGAGGAGGAGGAGGTGGTGGTGGTAGCGGTGGGGGAGGCGGGCGGGCGGTGGGTGGGGGGGTGGTGGGGGGGCCAGAGCCACAGGATGGCTTCCCCTCTGAG	GGGAGGAGGAGGAGGAGGAGGAGGAGGTGGTGGTGGTAGCGGTGGGGGAGGCGGGCGGGCGGTGGGTGGGGGGGTGGTGGGGGGGCCAGAGCCACAGGATGGCTTCCCCTCTGAG	84	PASS	0	none	0	0	120	1e-6
chr17-007884710-GGAGGAGGAGGAGGAGGAGGAGGAGGTGGTGGTGGTAGCGGTGGGGGAGGCGGGCGGGCGGTGGGTGGGGGGGTGGTGGGGGGGCCAGAGCCACAGGATGGCTTCCCCTCTGAGGGACGAGGAGGAGGAGGAGGAGGAGATGGTGGTGTCGGAGGAGGAAGAAGAGGAGGAAGAAGAGGGCGAC-*	chr17	7884710	GGAGGAGGAGGAGGAGGAGGAGGAGGTGGTGGTGGTAGCGGTGGGGGAGGCGGGCGGGCGGTGGGTGGGGGGGTGGTGGGGGGGCCAGAGCCACAGGATGGCTTCCCCTCTGAGGGACGAGGAGGAGGAGGAGGAGGAGATGGTGGTGTCGGAGGAGGAAGAAGAGGAGGAAGAAGAGGGCGAC	*	175.97	VQSRTrancheINDEL95.00to96.00	0	none	8.930000000000006e-4	1	124	8.930000000000006e-4
chr17-007884710-GGAGGAGGAGGAGGAGGAGGAGGAGGTGGTGGTGGTAGCGGTGGGGGAGGCGGGCGGGCGGTGGGTGGGGGGGTGGTGGGGGGGCCAGAGCCACAGGATGGCTTCCCCTCTGAGGGACGAGGAGGAGGAGGAGGAGGAGATGGTGGTGTCGGAGGAGGAAGAAGAGGAGGAAGAAGAGGGCGAC-G	chr17	7884710	GGAGGAGGAGGAGGAGGAGGAGGAGGTGGTGGTGGTAGCGGTGGGGGAGGCGGGCGGGCGGTGGGTGGGGGGGTGGTGGGGGGGCCAGAGCCACAGGATGGCTTCCCCTCTGAGGGACGAGGAGGAGGAGGAGGAGGAGATGGTGGTGTCGGAGGAGGAAGAAGAGGAGGAAGAAGAGGGCGAC	G	175.97	VQSRTrancheINDEL95.00to96.00	1.312e-5	nfe	9e-6	0	124	1.312e-5
chr17-007884710-GGAGGAGGAGGAGGAGGAGGAGGAGGTGGTGGTGGTAGCGGTGGGGGAGGCGGGCGGGCGGTGGGTGGGGGGGTGGTGGGGGGGCCAGAGCCACAGGATGGCTTCCCCTCTGAGGGACGAGGAGGAGGAGGAGGAGGAGATGGTGGTGTCGGAGGAGGAAGAAGAGGAGGAAGAAGAGGGCGAC-GGAC	chr17	7884710	GGAGGAGGAGGAGGAGGAGGAGGAGGTGGTGGTGGTAGCGGTGGGGGAGGCGGGCGGGCGGTGGGTGGGGGGGTGGTGGGGGGGCCAGAGCCACAGGATGGCTTCCCCTCTGAGGGACGAGGAGGAGGAGGAGGAGGAGATGGTGGTGTCGGAGGAGGAAGAAGAGGAGGAAGAAGAGGGCGAC	GGAC	175.97	VQSRTrancheINDEL95.00to96.00	0	none	0	0	124	1e-6
chr17-007884710-GGAGGAGGAGGAGGAGGAGGAGGAGGTGGTGGTGGTAGCGGTGGGGGAGGCGGGCGGGCGGTGGGTGGGGGGGTGGTGGGGGGGCCAGAGCCACAGGATGGCTTCCCCTCTGAGGGACGAGGAGGAGGAGGAGGAGGAGATGGTGGTGTCGGAGGAGGAAGAAGAGGAGGAAGAAGAGGGCGAC-GGAGGAGGAGGAGGAGGAGGAGATGGTGGTGTCGGAGGAGGAAGAAGAGGAGGAAGAAGAGGGCGAC	chr17	7884710	GGAGGAGGAGGAGGAGGAGGAGGAGGTGGTGGTGGTAGCGGTGGGGGAGGCGGGCGGGCGGTGGGTGGGGGGGTGGTGGGGGGGCCAGAGCCACAGGATGGCTTCCCCTCTGAGGGACGAGGAGGAGGAGGAGGAGGAGATGGTGGTGTCGGAGGAGGAAGAAGAGGAGGAAGAAGAGGGCGAC	GGAGGAGGAGGAGGAGGAGGAGATGGTGGTGTCGGAGGAGGAAGAAGAGGAGGAAGAAGAGGGCGAC	175.97	VQSRTrancheINDEL95.00to96.00	0	none	2.2000000000000003e-5	0	124	2.2000000000000003e-5
chr17-007884712-AGGAGGAGGAGGAGGAGGAGGAGGTGGTGGTGGTAGCGGTGGGGGAGGCGGGCGGGCGGTGGGTGGGGGGGTGGTGGGGGGGCCAGAGCCACAGGATGGCTTCCCCTCTGAGGGACGAGGAGGAGGAGGAGGAGGAGATGGTGGTGTC-*	chr17	7884712	AGGAGGAGGAGGAGGAGGAGGAGGTGGTGGTGGTAGCGGTGGGGGAGGCGGGCGGGCGGTGGGTGGGGGGGTGGTGGGGGGGCCAGAGCCACAGGATGGCTTCCCCTCTGAGGGACGAGGAGGAGGAGGAGGAGGAGATGGTGGTGTC	*	97	VQSRTrancheINDEL95.00to96.00	0	none	0.00103599999999999	1	106	0.00103599999999999
chr17-007884712-AGGAGGAGGAGGAGGAGGAGGAGGTGGTGGTGGTAGCGGTGGGGGAGGCGGGCGGGCGGTGGGTGGGGGGGTGGTGGGGGGGCCAGAGCCACAGGATGGCTTCCCCTCTGAGGGACGAGGAGGAGGAGGAGGAGGAGATGGTGGTGTC-A	chr17	7884712	AGGAGGAGGAGGAGGAGGAGGAGGTGGTGGTGGTAGCGGTGGGGGAGGCGGGCGGGCGGTGGGTGGGGGGGTGGTGGGGGGGCCAGAGCCACAGGATGGCTTCCCCTCTGAGGGACGAGGAGGAGGAGGAGGAGGAGATGGTGGTGTC	A	97	VQSRTrancheINDEL95.00to96.00	0	none	0	0	106	1e-6
chr17-007884712-AGGAGGAGGAGGAGGAGGAGGAGGTGGTGGTGGTAGCGGTGGGGGAGGCGGGCGGGCGGTGGGTGGGGGGGTGGTGGGGGGGCCAGAGCCACAGGATGGCTTCCCCTCTGAGGGACGAGGAGGAGGAGGAGGAGGAGATGGTGGTGTC-TGGAGGAGGAGGAGGAGGAGGAGGTGGTGGTGGTAGCGGTGGGGGAGGCGGGCGGGCGGTGGGTGGGGGGGTGGTGGGGGGGCCAGAGCCACAGGATGGCTTCCCCTCTGAGGGACGAGGAGGAGGAGGAGGAGGAGATGGTGGTGTC	chr17	7884712	AGGAGGAGGAGGAGGAGGAGGAGGTGGTGGTGGTAGCGGTGGGGGAGGCGGGCGGGCGGTGGGTGGGGGGGTGGTGGGGGGGCCAGAGCCACAGGATGGCTTCCCCTCTGAGGGACGAGGAGGAGGAGGAGGAGGAGATGGTGGTGTC	TGGAGGAGGAGGAGGAGGAGGAGGTGGTGGTGGTAGCGGTGGGGGAGGCGGGCGGGCGGTGGGTGGGGGGGTGGTGGGGGGGCCAGAGCCACAGGATGGCTTCCCCTCTGAGGGACGAGGAGGAGGAGGAGGAGGAGATGGTGGTGTC	97	VQSRTrancheINDEL95.00to96.00	0	none	3.6999999999999985e-5	0	106	3.6999999999999985e-5
chr17-007884713-GGAGGAGGAGGAGGAGGAGGAGGTGGTGGTGGTAGCGGTGGGGGAGGCGGGCGGGCGGTGGGTGGGGGGGTGGTGGGGGGGCCAGAGCCACAGGATGGCTTCCCCTCTGAGGGACGAGGAGGAGGAGGAGGAGGAGATGGTGGTGTCGGAGGAGGAAGAAGAGGAGGAAGAAGAGGGCGAC-*	chr17	7884713	GGAGGAGGAGGAGGAGGAGGAGGTGGTGGTGGTAGCGGTGGGGGAGGCGGGCGGGCGGTGGGTGGGGGGGTGGTGGGGGGGCCAGAGCCACAGGATGGCTTCCCCTCTGAGGGACGAGGAGGAGGAGGAGGAGGAGATGGTGGTGTCGGAGGAGGAAGAAGAGGAGGAAGAAGAGGGCGAC	*	350	VQSRTrancheINDEL95.00to96.00	0	none	0.00105999999999999	1	122	0.00105999999999999
chr17-007884713-GGAGGAGGAGGAGGAGGAGGAGGTGGTGGTGGTAGCGGTGGGGGAGGCGGGCGGGCGGTGGGTGGGGGGGTGGTGGGGGGGCCAGAGCCACAGGATGGCTTCCCCTCTGAGGGACGAGGAGGAGGAGGAGGAGGAGATGGTGGTGTCGGAGGAGGAAGAAGAGGAGGAAGAAGAGGGCGAC-AGAGGAGGAGGAGGAGGAGGAGGTGGTGGTGGTAGCGGTGGGGGAGGCGGGCGGGCGGTGGGTGGGGGGGTGGTGGGGGGGCCAGAGCCACAGGATGGCTTCCCCTCTGAGGGACGAGGAGGAGGAGGAGGAGGAGATGGTGGTGTCGGAGGAGGAAGAAGAGGAGGAAGAAGAGGGCGAC	chr17	7884713	GGAGGAGGAGGAGGAGGAGGAGGTGGTGGTGGTAGCGGTGGGGGAGGCGGGCGGGCGGTGGGTGGGGGGGTGGTGGGGGGGCCAGAGCCACAGGATGGCTTCCCCTCTGAGGGACGAGGAGGAGGAGGAGGAGGAGATGGTGGTGTCGGAGGAGGAAGAAGAGGAGGAAGAAGAGGGCGAC	AGAGGAGGAGGAGGAGGAGGAGGTGGTGGTGGTAGCGGTGGGGGAGGCGGGCGGGCGGTGGGTGGGGGGGTGGTGGGGGGGCCAGAGCCACAGGATGGCTTCCCCTCTGAGGGACGAGGAGGAGGAGGAGGAGGAGATGGTGGTGTCGGAGGAGGAAGAAGAGGAGGAAGAAGAGGGCGAC	350	VQSRTrancheINDEL95.00to96.00	0	none	0	0	122	1e-6
chr17-007884713-GGAGGAGGAGGAGGAGGAGGAGGTGGTGGTGGTAGCGGTGGGGGAGGCGGGCGGGCGGTGGGTGGGGGGGTGGTGGGGGGGCCAGAGCCACAGGATGGCTTCCCCTCTGAGGGACGAGGAGGAGGAGGAGGAGGAGATGGTGGTGTCGGAGGAGGAAGAAGAGGAGGAAGAAGAGGGCGAC-CGAGGAGGAGGAGGAGGAGGAGGTGGTGGTGGTAGCGGTGGGGGAGGCGGGCGGGCGGTGGGTGGGGGGGTGGTGGGGGGGCCAGAGCCACAGGATGGCTTCCCCTCTGAGGGACGAGGAGGAGGAGGAGGAGGAGATGGTGGTGTCGGAGGAGGAAGAAGAGGAGGAAGAAGAGGGCGAC	chr17	7884713	GGAGGAGGAGGAGGAGGAGGAGGTGGTGGTGGTAGCGGTGGGGGAGGCGGGCGGGCGGTGGGTGGGGGGGTGGTGGGGGGGCCAGAGCCACAGGATGGCTTCCCCTCTGAGGGACGAGGAGGAGGAGGAGGAGGAGATGGTGGTGTCGGAGGAGGAAGAAGAGGAGGAAGAAGAGGGCGAC	CGAGGAGGAGGAGGAGGAGGAGGTGGTGGTGGTAGCGGTGGGGGAGGCGGGCGGGCGGTGGGTGGGGGGGTGGTGGGGGGGCCAGAGCCACAGGATGGCTTCCCCTCTGAGGGACGAGGAGGAGGAGGAGGAGGAGATGGTGGTGTCGGAGGAGGAAGAAGAGGAGGAAGAAGAGGGCGAC	350	VQSRTrancheINDEL95.00to96.00	0	none	3.6999999999999985e-5	0	122	3.6999999999999985e-5
chr17-007884713-GGAGGAGGAGGAGGAGGAGGAGGTGGTGGTGGTAGCGGTGGGGGAGGCGGGCGGGCGGTGGGTGGGGGGGTGGTGGGGGGGCCAGAGCCACAGGATGGCTTCCCCTCTGAGGGACGAGGAGGAGGAGGAGGAGGAGATGGTGGTGTCGGAGGAGGAAGAAGAGGAGGAAGAAGAGGGCGAC-G	chr17	7884713	GGAGGAGGAGGAGGAGGAGGAGGTGGTGGTGGTAGCGGTGGGGGAGGCGGGCGGGCGGTGGGTGGGGGGGTGGTGGGGGGGCCAGAGCCACAGGATGGCTTCCCCTCTGAGGGACGAGGAGGAGGAGGAGGAGGAGATGGTGGTGTCGGAGGAGGAAGAAGAGGAGGAAGAAGAGGGCGAC	G	350	VQSRTrancheINDEL95.00to96.00	1.762e-5	nfe	5.2999999999999994e-5	0	122	5.2999999999999994e-5
chr17-007884714-GAGGAGGAGGAGGAGGAGGAGGTGGTGGTGGT-*	chr17	7884714	GAGGAGGAGGAGGAGGAGGAGGTGGTGGTGGT	*	98	VQSRTrancheINDEL95.00to96.00	0	none	0.00115599999999999	1	124	0.00115599999999999
chr17-007884714-GAGGAGGAGGAGGAGGAGGAGGTGGTGGTGGT-AAGGAGGAGGAGGAGGAGGAGGTGGTGGTGGT	chr17	7884714	GAGGAGGAGGAGGAGGAGGAGGTGGTGGTGGT	AAGGAGGAGGAGGAGGAGGAGGTGGTGGTGGT	98	VQSRTrancheINDEL95.00to96.00	0	none	9e-6	0	124	9e-6
chr17-007884714-GAGGAGGAGGAGGAGGAGGAGGTGGTGGTGGT-G	chr17	7884714	GAGGAGGAGGAGGAGGAGGAGGTGGTGGTGGT	G	98	VQSRTrancheINDEL95.00to96.00	0	none	0	0	124	1e-6
chr17-007884715-AGGAGGAGGAGGAGGAGGAGGTGGTGGTGGTAGCGGTGGGGGAGGCGGGCGGGCGGTGGGTGGGGGGGTGGTGGGGGGGCCAGAGCCACAGGATGGCTTCCCCTCTGAG-*	chr17	7884715	AGGAGGAGGAGGAGGAGGAGGTGGTGGTGGTAGCGGTGGGGGAGGCGGGCGGGCGGTGGGTGGGGGGGTGGTGGGGGGGCCAGAGCCACAGGATGGCTTCCCCTCTGAG	*	379	VQSRTrancheINDEL95.00to96.00	0	none	0.00117999999999999	1	100	0.00117999999999999
chr17-007884715-AGGAGGAGGAGGAGGAGGAGGTGGTGGTGGTAGCGGTGGGGGAGGCGGGCGGGCGGTGGGTGGGGGGGTGGTGGGGGGGCCAGAGCCACAGGATGGCTTCCCCTCTGAG-A	chr17	7884715	AGGAGGAGGAGGAGGAGGAGGTGGTGGTGGTAGCGGTGGGGGAGGCGGGCGGGCGGTGGGTGGGGGGGTGGTGGGGGGGCCAGAGCCACAGGATGGCTTCCCCTCTGAG	A	379	VQSRTrancheINDEL95.00to96.00	0	none	0	0	100	1e-6
chr17-007884715-AGGAGGAGGAGGAGGAGGAGGTGGTGGTGGTAGCGGTGGGGGAGGCGGGCGGGCGGTGGGTGGGGGGGTGGTGGGGGGGCCAGAGCCACAGGATGGCTTCCCCTCTGAG-TGGAGGAGGAGGAGGAGGAGGTGGTGGTGGTAGCGGTGGGGGAGGCGGGCGGGCGGTGGGTGGGGGGGTGGTGGGGGGGCCAGAGCCACAGGATGGCTTCCCCTCTGAG	chr17	7884715	AGGAGGAGGAGGAGGAGGAGGTGGTGGTGGTAGCGGTGGGGGAGGCGGGCGGGCGGTGGGTGGGGGGGTGGTGGGGGGGCCAGAGCCACAGGATGGCTTCCCCTCTGAG	TGGAGGAGGAGGAGGAGGAGGTGGTGGTGGTAGCGGTGGGGGAGGCGGGCGGGCGGTGGGTGGGGGGGTGGTGGGGGGGCCAGAGCCACAGGATGGCTTCCCCTCTGAG	379	VQSRTrancheINDEL95.00to96.00	0	none	1.88e-4	0	100	1.88e-4
chr17-007884716-GGAGGAGGAGGAGGAGGAGGTGGTGGTGGTAGCGGTGGGGGAGGCGGGCGGGCGGTGGGTGGGGGGGTGGTGGGGGGGCCAGAGCCACAGGATGGCTTCCCCTCTGAGGGACGAGGAGGAGGAGGAGGAGGAGATGGTGGTGTCGGAGGAGGAAGAAGAGGAGGAAGAAGAGGGCGAC-*	chr17	7884716	GGAGGAGGAGGAGGAGGAGGTGGTGGTGGTAGCGGTGGGGGAGGCGGGCGGGCGGTGGGTGGGGGGGTGGTGGGGGGGCCAGAGCCACAGGATGGCTTCCCCTCTGAGGGACGAGGAGGAGGAGGAGGAGGAGATGGTGGTGTCGGAGGAGGAAGAAGAGGAGGAAGAAGAGGGCGAC	*	413	PASS	0	none	0.00118099999999999	1	122	0.00118099999999999
chr17-007884716-GGAGGAGGAGGAGGAGGAGGTGGTGGTGGTAGCGGTGGGGGAGGCGGGCGGGCGGTGGGTGGGGGGGTGGTGGGGGGGCCAGAGCCACAGGATGGCTTCCCCTCTGAGGGACGAGGAGGAGGAGGAGGAGGAGATGGTGGTGTCGGAGGAGGAAGAAGAGGAGGAAGAAGAGGGCGAC-AGAGGAGGAGGAGGAGGAGGTGGTGGTGGTAGCGGTGGGGGAGGCGGGCGGGCGGTGGGTGGGGGGGTGGTGGGGGGGCCAGAGCCACAGGATGGCTTCCCCTCTGAGGGACGAGGAGGAGGAGGAGGAGGAGATGGTGGTGTCGGAGGAGGAAGAAGAGGAGGAAGAAGAGGGCGAC	chr17	7884716	GGAGGAGGAGGAGGAGGAGGTGGTGGTGGTAGCGGTGGGGGAGGCGGGCGGGCGGTGGGTGGGGGGGTGGTGGGGGGGCCAGAGCCACAGGATGGCTTCCCCTCTGAGGGACGAGGAGGAGGAGGAGGAGGAGATGGTGGTGTCGGAGGAGGAAGAAGAGGAGGAAGAAGAGGGCGAC	AGAGGAGGAGGAGGAGGAGGTGGTGGTGGTAGCGGTGGGGGAGGCGGGCGGGCGGTGGGTGGGGGGGTGGTGGGGGGGCCAGAGCCACAGGATGGCTTCCCCTCTGAGGGACGAGGAGGAGGAGGAGGAGGAGATGGTGGTGTCGGAGGAGGAAGAAGAGGAGGAAGAAGAGGGCGAC	413	PASS	0	none	0	0	122	1e-6
chr17-007884716-GGAGGAGGAGGAGGAGGAGGTGGTGGTGGTAGCGGTGGGGGAGGCGGGCGGGCGGTGGGTGGGGGGGTGGTGGGGGGGCCAGAGCCACAGGATGGCTTCCCCTCTGAGGGACGAGGAGGAGGAGGAGGAGGAGATGGTGGTGTCGGAGGAGGAAGAAGAGGAGGAAGAAGAGGGCGAC-CGAGGAGGAGGAGGAGGAGGTGGTGGTGGTAGCGGTGGGGGAGGCGGGCGGGCGGTGGGTGGGGGGGTGGTGGGGGGGCCAGAGCCACAGGATGGCTTCCCCTCTGAGGGACGAGGAGGAGGAGGAGGAGGAGATGGTGGTGTCGGAGGAGGAAGAAGAGGAGGAAGAAGAGGGCGAC	chr17	7884716	GGAGGAGGAGGAGGAGGAGGTGGTGGTGGTAGCGGTGGGGGAGGCGGGCGGGCGGTGGGTGGGGGGGTGGTGGGGGGGCCAGAGCCACAGGATGGCTTCCCCTCTGAGGGACGAGGAGGAGGAGGAGGAGGAGATGGTGGTGTCGGAGGAGGAAGAAGAGGAGGAAGAAGAGGGCGAC	CGAGGAGGAGGAGGAGGAGGTGGTGGTGGTAGCGGTGGGGGAGGCGGGCGGGCGGTGGGTGGGGGGGTGGTGGGGGGGCCAGAGCCACAGGATGGCTTCCCCTCTGAGGGACGAGGAGGAGGAGGAGGAGGAGATGGTGGTGTCGGAGGAGGAAGAAGAGGAGGAAGAAGAGGGCGAC	413	PASS	0	none	2.2000000000000003e-5	0	122	2.2000000000000003e-5
chr17-007884716-GGAGGAGGAGGAGGAGGAGGTGGTGGTGGTAGCGGTGGGGGAGGCGGGCGGGCGGTGGGTGGGGGGGTGGTGGGGGGGCCAGAGCCACAGGATGGCTTCCCCTCTGAGGGACGAGGAGGAGGAGGAGGAGGAGATGGTGGTGTCGGAGGAGGAAGAAGAGGAGGAAGAAGAGGGCGAC-G	chr17	7884716	GGAGGAGGAGGAGGAGGAGGTGGTGGTGGTAGCGGTGGGGGAGGCGGGCGGGCGGTGGGTGGGGGGGTGGTGGGGGGGCCAGAGCCACAGGATGGCTTCCCCTCTGAGGGACGAGGAGGAGGAGGAGGAGGAGATGGTGGTGTCGGAGGAGGAAGAAGAGGAGGAAGAAGAGGGCGAC	G	413	PASS	2.6e-5	nfe	3.6999999999999985e-5	0	122	3.6999999999999985e-5
chr17-007884716-GGAGGAGGAGGAGGAGGAGGTGGTGGTGGTAGCGGTGGGGGAGGCGGGCGGGCGGTGGGTGGGGGGGTGGTGGGGGGGCCAGAGCCACAGGATGGCTTCCCCTCTGAGGGACGAGGAGGAGGAGGAGGAGGAGATGGTGGTGTCGGAGGAGGAAGAAGAGGAGGAAGAAGAGGGCGAC-GGAC	chr17	7884716	GGAGGAGGAGGAGGAGGAGGTGGTGGTGGTAGCGGTGGGGGAGGCGGGCGGGCGGTGGGTGGGGGGGTGGTGGGGGGGCCAGAGCCACAGGATGGCTTCCCCTCTGAGGGACGAGGAGGAGGAGGAGGAGGAGATGGTGGTGTCGGAGGAGGAAGAAGAGGAGGAAGAAGAGGGCGAC	GGAC	413	PASS	0	none	0	0	122	1e-6
chr17-007884716-GGAGGAGGAGGAGGAGGAGGTGGTGGTGGTAGCGGTGGGGGAGGCGGGCGGGCGGTGGGTGGGGGGGTGGTGGGGGGGCCAGAGCCACAGGATGGCTTCCCCTCTGAGGGACGAGGAGGAGGAGGAGGAGGAGATGGTGGTGTCGGAGGAGGAAGAAGAGGAGGAAGAAGAGGGCGAC-GGAGGAGGAGGAGGAGGAGGAGATGGTGGTGTCGGAGGAGGAAGAAGAGGAGGAAGAAGAGGGCGAC	chr17	7884716	GGAGGAGGAGGAGGAGGAGGTGGTGGTGGTAGCGGTGGGGGAGGCGGGCGGGCGGTGGGTGGGGGGGTGGTGGGGGGGCCAGAGCCACAGGATGGCTTCCCCTCTGAGGGACGAGGAGGAGGAGGAGGAGGAGATGGTGGTGTCGGAGGAGGAAGAAGAGGAGGAAGAAGAGGGCGAC	GGAGGAGGAGGAGGAGGAGGAGATGGTGGTGTCGGAGGAGGAAGAAGAGGAGGAAGAAGAGGGCGAC	413	PASS	0	none	9e-6	0	122	9e-6
chr17-007884716-GGAGGAGGAGGAGGAGGAGGTGGTGGTGGTAGCGGTGGGGGAGGCGGGCGGGCGGTGGGTGGGGGGGTGGTGGGGGGGCCAGAGCCACAGGATGGCTTCCCCTCTGAGGGACGAGGAGGAGGAGGAGGAGGAGATGGTGGTGTCGGAGGAGGAAGAAGAGGAGGAAGAAGAGGGCGAC-GGCGGCCGAGGAGGAGGAGGAGGAGGTGGTGGTGGTAGCGGTGGGGGAGGCGGGCGGGCGGTGGGTGGGGGGGTGGTGGGGGGGCCAGAGCCACAGGATGGCTTCCCCTCTGAGGGACGAGGAGGAGGAGGAGGAGGAGATGGTGGTGTCGGAGGAGGAAGAAGAGGAGGAAGAAGAGGGCGAC	chr17	7884716	GGAGGAGGAGGAGGAGGAGGTGGTGGTGGTAGCGGTGGGGGAGGCGGGCGGGCGGTGGGTGGGGGGGTGGTGGGGGGGCCAGAGCCACAGGATGGCTTCCCCTCTGAGGGACGAGGAGGAGGAGGAGGAGGAGATGGTGGTGTCGGAGGAGGAAGAAGAGGAGGAAGAAGAGGGCGAC	GGCGGCCGAGGAGGAGGAGGAGGAGGTGGTGGTGGTAGCGGTGGGGGAGGCGGGCGGGCGGTGGGTGGGGGGGTGGTGGGGGGGCCAGAGCCACAGGATGGCTTCCCCTCTGAGGGACGAGGAGGAGGAGGAGGAGGAGATGGTGGTGTCGGAGGAGGAAGAAGAGGAGGAAGAAGAGGGCGAC	413	PASS	0	none	0	0	122	1e-6
chr17-007884718-A-*	chr17	7884718	A	*	77	PASS	0	none	0.00137399999999999	1	94	0.00137399999999999
chr17-007884718-A-C	chr17	7884718	A	C	77	PASS	2.84e-6	nfe	0	0	94	2.84e-6
chr17-007884718-A-T	chr17	7884718	A	T	77	PASS	2.84e-6	nfe	3.6999999999999985e-5	0	94	3.6999999999999985e-5
chr17-007884719-GGAGGAGGAGGAGGAGGTGGTGGTGGTAGCGGTGGGGGAGGCGGGCGGGCGGTGGGTGGGGGGGTGGTGGGGGGGCCAGAGCCACAGGATGGCTTCCCCTCTGAGGGACGAGGAGGAGGAGGAGGAGGAGATGGTGGTGTCGGAGGAGGAAGAAGAGGAGGAAGAAGAGGGCGAC-*	chr17	7884719	GGAGGAGGAGGAGGAGGTGGTGGTGGTAGCGGTGGGGGAGGCGGGCGGGCGGTGGGTGGGGGGGTGGTGGGGGGGCCAGAGCCACAGGATGGCTTCCCCTCTGAGGGACGAGGAGGAGGAGGAGGAGGAGATGGTGGTGTCGGAGGAGGAAGAAGAGGAGGAAGAAGAGGGCGAC	*	97	PASS	0	none	0.00137499999999999	1	120	0.00137499999999999
chr17-007884719-GGAGGAGGAGGAGGAGGTGGTGGTGGTAGCGGTGGGGGAGGCGGGCGGGCGGTGGGTGGGGGGGTGGTGGGGGGGCCAGAGCCACAGGATGGCTTCCCCTCTGAGGGACGAGGAGGAGGAGGAGGAGGAGATGGTGGTGTCGGAGGAGGAAGAAGAGGAGGAAGAAGAGGGCGAC-CGAGGAGGAGGAGGAGGTGGTGGTGGTAGCGGTGGGGGAGGCGGGCGGGCGGTGGGTGGGGGGGTGGTGGGGGGGCCAGAGCCACAGGATGGCTTCCCCTCTGAGGGACGAGGAGGAGGAGGAGGAGGAGATGGTGGTGTCGGAGGAGGAAGAAGAGGAGGAAGAAGAGGGCGAC	chr17	7884719	GGAGGAGGAGGAGGAGGTGGTGGTGGTAGCGGTGGGGGAGGCGGGCGGGCGGTGGGTGGGGGGGTGGTGGGGGGGCCAGAGCCACAGGATGGCTTCCCCTCTGAGGGACGAGGAGGAGGAGGAGGAGGAGATGGTGGTGTCGGAGGAGGAAGAAGAGGAGGAAGAAGAGGGCGAC	CGAGGAGGAGGAGGAGGTGGTGGTGGTAGCGGTGGGGGAGGCGGGCGGGCGGTGGGTGGGGGGGTGGTGGGGGGGCCAGAGCCACAGGATGGCTTCCCCTCTGAGGGACGAGGAGGAGGAGGAGGAGGAGATGGTGGTGTCGGAGGAGGAAGAAGAGGAGGAAGAAGAGGGCGAC	97	PASS	0	none	0	0	120	1e-6
chr17-007884719-GGAGGAGGAGGAGGAGGTGGTGGTGGTAGCGGTGGGGGAGGCGGGCGGGCGGTGGGTGGGGGGGTGGTGGGGGGGCCAGAGCCACAGGATGGCTTCCCCTCTGAGGGACGAGGAGGAGGAGGAGGAGGAGATGGTGGTGTCGGAGGAGGAAGAAGAGGAGGAAGAAGAGGGCGAC-G	chr17	7884719	GGAGGAGGAGGAGGAGGTGGTGGTGGTAGCGGTGGGGGAGGCGGGCGGGCGGTGGGTGGGGGGGTGGTGGGGGGGCCAGAGCCACAGGATGGCTTCCCCTCTGAGGGACGAGGAGGAGGAGGAGGAGGAGATGGTGGTGTCGGAGGAGGAAGAAGAGGAGGAAGAAGAGGGCGAC	G	97	PASS	0	none	9e-6	0	120	9e-6
chr17-007884719-GGAGGAGGAGGAGGAGGTGGTGGTGGTAGCGGTGGGGGAGGCGGGCGGGCGGTGGGTGGGGGGGTGGTGGGGGGGCCAGAGCCACAGGATGGCTTCCCCTCTGAGGGACGAGGAGGAGGAGGAGGAGGAGATGGTGGTGTCGGAGGAGGAAGAAGAGGAGGAAGAAGAGGGCGAC-GGCGGCCGACGAGGAGGAGGAGGAGGTGGTGGTGGTAGCGGTGGGGGAGGCGGGCGGGCGGTGGGTGGGGGGGTGGTGGGGGGGCCAGAGCCACAGGATGGCTTCCCCTCTGAGGGACGAGGAGGAGGAGGAGGAGGAGATGGTGGTGTCGGAGGAGGAAGAAGAGGAGGAAGAAGAGGGCGAC	chr17	7884719	GGAGGAGGAGGAGGAGGTGGTGGTGGTAGCGGTGGGGGAGGCGGGCGGGCGGTGGGTGGGGGGGTGGTGGGGGGGCCAGAGCCACAGGATGGCTTCCCCTCTGAGGGACGAGGAGGAGGAGGAGGAGGAGATGGTGGTGTCGGAGGAGGAAGAAGAGGAGGAAGAAGAGGGCGAC	GGCGGCCGACGAGGAGGAGGAGGAGGTGGTGGTGGTAGCGGTGGGGGAGGCGGGCGGGCGGTGGGTGGGGGGGTGGTGGGGGGGCCAGAGCCACAGGATGGCTTCCCCTCTGAGGGACGAGGAGGAGGAGGAGGAGGAGATGGTGGTGTCGGAGGAGGAAGAAGAGGAGGAAGAAGAGGGCGAC	97	PASS	0	none	9e-6	0	120	9e-6
chr17-007884721-AGGAGGAGGAGGAGGTGGTGGTGGTAGCGGTGGGGGAGGCGGGCGGGCGGTGGGTGGGGGGGTGGTGGGGGGGCCAGAGCCACAGGATGGCTTCCCCTCTGAGGGACGAGGAGGAGGAGGAGGAGGAGATGGTGGTGTCGGAGGAGGAAGAAGAGGAGGAAGAAGAGGGCGACGAGGAGGAGGAGGAGGAGGT-*	chr17	7884721	AGGAGGAGGAGGAGGTGGTGGTGGTAGCGGTGGGGGAGGCGGGCGGGCGGTGGGTGGGGGGGTGGTGGGGGGGCCAGAGCCACAGGATGGCTTCCCCTCTGAGGGACGAGGAGGAGGAGGAGGAGGAGATGGTGGTGTCGGAGGAGGAAGAAGAGGAGGAAGAAGAGGGCGACGAGGAGGAGGAGGAGGAGGT	*	167	VQSRTrancheINDEL95.00to96.00	0	none	0.00142199999999999	1	74	0.00142199999999999
chr17-007884721-AGGAGGAGGAGGAGGTGGTGGTGGTAGCGGTGGGGGAGGCGGGCGGGCGGTGGGTGGGGGGGTGGTGGGGGGGCCAGAGCCACAGGATGGCTTCCCCTCTGAGGGACGAGGAGGAGGAGGAGGAGGAGATGGTGGTGTCGGAGGAGGAAGAAGAGGAGGAAGAAGAGGGCGACGAGGAGGAGGAGGAGGAGGT-A	chr17	7884721	AGGAGGAGGAGGAGGTGGTGGTGGTAGCGGTGGGGGAGGCGGGCGGGCGGTGGGTGGGGGGGTGGTGGGGGGGCCAGAGCCACAGGATGGCTTCCCCTCTGAGGGACGAGGAGGAGGAGGAGGAGGAGATGGTGGTGTCGGAGGAGGAAGAAGAGGAGGAAGAAGAGGGCGACGAGGAGGAGGAGGAGGAGGT	A	167	VQSRTrancheINDEL95.00to96.00	0	none	0	0	74	1e-6
chr17-007884721-AGGAGGAGGAGGAGGTGGTGGTGGTAGCGGTGGGGGAGGCGGGCGGGCGGTGGGTGGGGGGGTGGTGGGGGGGCCAGAGCCACAGGATGGCTTCCCCTCTGAGGGACGAGGAGGAGGAGGAGGAGGAGATGGTGGTGTCGGAGGAGGAAGAAGAGGAGGAAGAAGAGGGCGACGAGGAGGAGGAGGAGGAGGT-ATGGAGGAGGAGGAGGTGGTGGTGGTAGCGGTGGGGGAGGCGGGCGGGCGGTGGGTGGGGGGGTGGTGGGGGGGCCAGAGCCACAGGATGGCTTCCCCTCTGAGGGACGAGGAGGAGGAGGAGGAGGAGATGGTGGTGTCGGAGGAGGAAGAAGAGGAGGAAGAAGAGGGCGACGAGGAGGAGGAGGAGGAGGT	chr17	7884721	AGGAGGAGGAGGAGGTGGTGGTGGTAGCGGTGGGGGAGGCGGGCGGGCGGTGGGTGGGGGGGTGGTGGGGGGGCCAGAGCCACAGGATGGCTTCCCCTCTGAGGGACGAGGAGGAGGAGGAGGAGGAGATGGTGGTGTCGGAGGAGGAAGAAGAGGAGGAAGAAGAGGGCGACGAGGAGGAGGAGGAGGAGGT	ATGGAGGAGGAGGAGGTGGTGGTGGTAGCGGTGGGGGAGGCGGGCGGGCGGTGGGTGGGGGGGTGGTGGGGGGGCCAGAGCCACAGGATGGCTTCCCCTCTGAGGGACGAGGAGGAGGAGGAGGAGGAGATGGTGGTGTCGGAGGAGGAAGAAGAGGAGGAAGAAGAGGGCGACGAGGAGGAGGAGGAGGAGGT	167	VQSRTrancheINDEL95.00to96.00	0	none	0	0	74	1e-6
chr17-007884721-AGGAGGAGGAGGAGGTGGTGGTGGTAGCGGTGGGGGAGGCGGGCGGGCGGTGGGTGGGGGGGTGGTGGGGGGGCCAGAGCCACAGGATGGCTTCCCCTCTGAGGGACGAGGAGGAGGAGGAGGAGGAGATGGTGGTGTCGGAGGAGGAAGAAGAGGAGGAAGAAGAGGGCGACGAGGAGGAGGAGGAGGAGGT-CGGAGGAGGAGGAGGTGGTGGTGGTAGCGGTGGGGGAGGCGGGCGGGCGGTGGGTGGGGGGGTGGTGGGGGGGCCAGAGCCACAGGATGGCTTCCCCTCTGAGGGACGAGGAGGAGGAGGAGGAGGAGATGGTGGTGTCGGAGGAGGAAGAAGAGGAGGAAGAAGAGGGCGACGAGGAGGAGGAGGAGGAGGT	chr17	7884721	AGGAGGAGGAGGAGGTGGTGGTGGTAGCGGTGGGGGAGGCGGGCGGGCGGTGGGTGGGGGGGTGGTGGGGGGGCCAGAGCCACAGGATGGCTTCCCCTCTGAGGGACGAGGAGGAGGAGGAGGAGGAGATGGTGGTGTCGGAGGAGGAAGAAGAGGAGGAAGAAGAGGGCGACGAGGAGGAGGAGGAGGAGGT	CGGAGGAGGAGGAGGTGGTGGTGGTAGCGGTGGGGGAGGCGGGCGGGCGGTGGGTGGGGGGGTGGTGGGGGGGCCAGAGCCACAGGATGGCTTCCCCTCTGAGGGACGAGGAGGAGGAGGAGGAGGAGATGGTGGTGTCGGAGGAGGAAGAAGAGGAGGAAGAAGAGGGCGACGAGGAGGAGGAGGAGGAGGT	167	VQSRTrancheINDEL95.00to96.00	0	none	2.2000000000000003e-5	0	74	2.2000000000000003e-5
chr17-007884721-AGGAGGAGGAGGAGGTGGTGGTGGTAGCGGTGGGGGAGGCGGGCGGGCGGTGGGTGGGGGGGTGGTGGGGGGGCCAGAGCCACAGGATGGCTTCCCCTCTGAGGGACGAGGAGGAGGAGGAGGAGGAGATGGTGGTGTCGGAGGAGGAAGAAGAGGAGGAAGAAGAGGGCGACGAGGAGGAGGAGGAGGAGGT-TGGAGGAGGAGGAGGTGGTGGTGGTAGCGGTGGGGGAGGCGGGCGGGCGGTGGGTGGGGGGGTGGTGGGGGGGCCAGAGCCACAGGATGGCTTCCCCTCTGAGGGACGAGGAGGAGGAGGAGGAGGAGATGGTGGTGTCGGAGGAGGAAGAAGAGGAGGAAGAAGAGGGCGACGAGGAGGAGGAGGAGGAGGT	chr17	7884721	AGGAGGAGGAGGAGGTGGTGGTGGTAGCGGTGGGGGAGGCGGGCGGGCGGTGGGTGGGGGGGTGGTGGGGGGGCCAGAGCCACAGGATGGCTTCCCCTCTGAGGGACGAGGAGGAGGAGGAGGAGGAGATGGTGGTGTCGGAGGAGGAAGAAGAGGAGGAAGAAGAGGGCGACGAGGAGGAGGAGGAGGAGGT	TGGAGGAGGAGGAGGTGGTGGTGGTAGCGGTGGGGGAGGCGGGCGGGCGGTGGGTGGGGGGGTGGTGGGGGGGCCAGAGCCACAGGATGGCTTCCCCTCTGAGGGACGAGGAGGAGGAGGAGGAGGAGATGGTGGTGTCGGAGGAGGAAGAAGAGGAGGAAGAAGAGGGCGACGAGGAGGAGGAGGAGGAGGT	167	VQSRTrancheINDEL95.00to96.00	0	none	5.2999999999999994e-5	0	74	5.2999999999999994e-5
chr17-007884722-G-*	chr17	7884722	G	*	76	PASS	0	none	0.00144799999999999	1	116	0.00144799999999999
chr17-007884722-G-A	chr17	7884722	G	A	76	PASS	0	none	9e-6	0	116	9e-6
chr17-007884722-G-GGACGAT	chr17	7884722	G	GGACGAT	76	PASS	0	none	0	0	116	1e-6
chr17-007884724-AGGAGGAGGAGGTGGTGGTGGTAGCGGTGGGGGAGGCGGGCGGGCGGTGGGTGGGGGGGTGGTGGGGGGGCCAGAGCCACAGGATGGCTTCCCCTCTGAGGGACGAGGAGGAGGAGGAGGAGGAGATGGTGGTGTC-*	chr17	7884724	AGGAGGAGGAGGTGGTGGTGGTAGCGGTGGGGGAGGCGGGCGGGCGGTGGGTGGGGGGGTGGTGGGGGGGCCAGAGCCACAGGATGGCTTCCCCTCTGAGGGACGAGGAGGAGGAGGAGGAGGAGATGGTGGTGTC	*	277	VQSRTrancheINDEL95.00to96.00	0	none	0.00144599999999999	1	66	0.00144599999999999
chr17-007884724-AGGAGGAGGAGGTGGTGGTGGTAGCGGTGGGGGAGGCGGGCGGGCGGTGGGTGGGGGGGTGGTGGGGGGGCCAGAGCCACAGGATGGCTTCCCCTCTGAGGGACGAGGAGGAGGAGGAGGAGGAGATGGTGGTGTC-A	chr17	7884724	AGGAGGAGGAGGTGGTGGTGGTAGCGGTGGGGGAGGCGGGCGGGCGGTGGGTGGGGGGGTGGTGGGGGGGCCAGAGCCACAGGATGGCTTCCCCTCTGAGGGACGAGGAGGAGGAGGAGGAGGAGATGGTGGTGTC	A	277	VQSRTrancheINDEL95.00to96.00	0	none	0	0	66	1e-6
chr17-007884724-AGGAGGAGGAGGTGGTGGTGGTAGCGGTGGGGGAGGCGGGCGGGCGGTGGGTGGGGGGGTGGTGGGGGGGCCAGAGCCACAGGATGGCTTCCCCTCTGAGGGACGAGGAGGAGGAGGAGGAGGAGATGGTGGTGTC-AGTGGTGGTGGTAGCGGTGGGGGAGGCGGGCGGGCGGTGGGTGGGGGGGTGGTGGGGGGGCCAGAGCCACAGGATGGCTTCCCCTCTGAGGGACGAGGAGGAGGAGGAGGAGGAGATGGTGGTGTC	chr17	7884724	AGGAGGAGGAGGTGGTGGTGGTAGCGGTGGGGGAGGCGGGCGGGCGGTGGGTGGGGGGGTGGTGGGGGGGCCAGAGCCACAGGATGGCTTCCCCTCTGAGGGACGAGGAGGAGGAGGAGGAGGAGATGGTGGTGTC	AGTGGTGGTGGTAGCGGTGGGGGAGGCGGGCGGGCGGTGGGTGGGGGGGTGGTGGGGGGGCCAGAGCCACAGGATGGCTTCCCCTCTGAGGGACGAGGAGGAGGAGGAGGAGGAGATGGTGGTGTC	277	VQSRTrancheINDEL95.00to96.00	0	none	0	0	66	1e-6
chr17-007884724-AGGAGGAGGAGGTGGTGGTGGTAGCGGTGGGGGAGGCGGGCGGGCGGTGGGTGGGGGGGTGGTGGGGGGGCCAGAGCCACAGGATGGCTTCCCCTCTGAGGGACGAGGAGGAGGAGGAGGAGGAGATGGTGGTGTC-CGGAGGAGGAGGTGGTGGTGGTAGCGGTGGGGGAGGCGGGCGGGCGGTGGGTGGGGGGGTGGTGGGGGGGCCAGAGCCACAGGATGGCTTCCCCTCTGAGGGACGAGGAGGAGGAGGAGGAGGAGATGGTGGTGTC	chr17	7884724	AGGAGGAGGAGGTGGTGGTGGTAGCGGTGGGGGAGGCGGGCGGGCGGTGGGTGGGGGGGTGGTGGGGGGGCCAGAGCCACAGGATGGCTTCCCCTCTGAGGGACGAGGAGGAGGAGGAGGAGGAGATGGTGGTGTC	CGGAGGAGGAGGTGGTGGTGGTAGCGGTGGGGGAGGCGGGCGGGCGGTGGGTGGGGGGGTGGTGGGGGGGCCAGAGCCACAGGATGGCTTCCCCTCTGAGGGACGAGGAGGAGGAGGAGGAGGAGATGGTGGTGTC	277	VQSRTrancheINDEL95.00to96.00	0	none	3.6999999999999985e-5	0	66	3.6999999999999985e-5
chr17-007884724-AGGAGGAGGAGGTGGTGGTGGTAGCGGTGGGGGAGGCGGGCGGGCGGTGGGTGGGGGGGTGGTGGGGGGGCCAGAGCCACAGGATGGCTTCCCCTCTGAGGGACGAGGAGGAGGAGGAGGAGGAGATGGTGGTGTC-TGGAGGAGGAGGTGGTGGTGGTAGCGGTGGGGGAGGCGGGCGGGCGGTGGGTGGGGGGGTGGTGGGGGGGCCAGAGCCACAGGATGGCTTCCCCTCTGAGGGACGAGGAGGAGGAGGAGGAGGAGATGGTGGTGTC	chr17	7884724	AGGAGGAGGAGGTGGTGGTGGTAGCGGTGGGGGAGGCGGGCGGGCGGTGGGTGGGGGGGTGGTGGGGGGGCCAGAGCCACAGGATGGCTTCCCCTCTGAGGGACGAGGAGGAGGAGGAGGAGGAGATGGTGGTGTC	TGGAGGAGGAGGTGGTGGTGGTAGCGGTGGGGGAGGCGGGCGGGCGGTGGGTGGGGGGGTGGTGGGGGGGCCAGAGCCACAGGATGGCTTCCCCTCTGAGGGACGAGGAGGAGGAGGAGGAGGAGATGGTGGTGTC	277	VQSRTrancheINDEL95.00to96.00	0	none	2.2000000000000003e-5	0	66	2.2000000000000003e-5
chr17-007884725-G-*	chr17	7884725	G	*	115	PASS	0	none	0.00149699999999999	1	122	0.00149699999999999
chr17-007884725-G-A	chr17	7884725	G	A	115	PASS	0	none	0	0	122	1e-6
chr17-007884725-G-C	chr17	7884725	G	C	115	PASS	2.21e-6	nfe	2.2000000000000003e-5	0	122	2.2000000000000003e-5
chr17-007884725-G-GGCC	chr17	7884725	G	GGCC	115	PASS	0	none	9e-6	0	122	9e-6
chr17-007884727-AGGAG-*	chr17	7884727	AGGAG	*	81	VQSRTrancheINDEL95.00to96.00	0	none	0.00149399999999999	1	50	0.00149399999999999
chr17-007884727-AGGAG-A	chr17	7884727	AGGAG	A	81	VQSRTrancheINDEL95.00to96.00	0	none	0	0	50	1e-6
chr17-007884727-AGGAG-CGGAG	chr17	7884727	AGGAG	CGGAG	81	VQSRTrancheINDEL95.00to96.00	0	none	0	0	50	1e-6
chr17-007884727-AGGAG-TGGAG	chr17	7884727	AGGAG	TGGAG	81	VQSRTrancheINDEL95.00to96.00	0	none	3.6999999999999985e-5	0	50	3.6999999999999985e-5
chr17-007884728-G-*	chr17	7884728	G	*	89	PASS	0	none	0.00152099999999999	1	106	0.00152099999999999
chr17-007884728-G-C	chr17	7884728	G	C	89	PASS	0	none	9e-6	0	106	9e-6
chr17-007884728-G-GGCGGCC	chr17	7884728	G	GGCGGCC	89	PASS	0	none	0	0	106	1e-6
chr17-007884728-G-GGCGGCCGAC	chr17	7884728	G	GGCGGCCGAC	89	PASS	2.2e-6	nfe	0	0	106	2.2e-6
chr17-007884728-G-T	chr17	7884728	G	T	89	PASS	0	none	0	0	106	1e-6
chr17-007884730-AGGAGGTGGTGGTGGTAGCGGTGGGGGAGGCGGGCGGGCGGTGGGTGGGGGGGTGGTGGGGGGGCCAGAGCCACAGGATGGCTTCCCCTCTGAGGGACGAGGAGGAGGAGGAGGAGGAGAT-*	chr17	7884730	AGGAGGTGGTGGTGGTAGCGGTGGGGGAGGCGGGCGGGCGGTGGGTGGGGGGGTGGTGGGGGGGCCAGAGCCACAGGATGGCTTCCCCTCTGAGGGACGAGGAGGAGGAGGAGGAGGAGAT	*	154	VQSRTrancheINDEL95.00to96.00	0	none	0.00151899999999999	1	48	0.00151899999999999
chr17-007884730-AGGAGGTGGTGGTGGTAGCGGTGGGGGAGGCGGGCGGGCGGTGGGTGGGGGGGTGGTGGGGGGGCCAGAGCCACAGGATGGCTTCCCCTCTGAGGGACGAGGAGGAGGAGGAGGAGGAGAT-A	chr17	7884730	AGGAGGTGGTGGTGGTAGCGGTGGGGGAGGCGGGCGGGCGGTGGGTGGGGGGGTGGTGGGGGGGCCAGAGCCACAGGATGGCTTCCCCTCTGAGGGACGAGGAGGAGGAGGAGGAGGAGAT	A	154	VQSRTrancheINDEL95.00to96.00	0	none	0	0	48	1e-6
chr17-007884730-AGGAGGTGGTGGTGGTAGCGGTGGGGGAGGCGGGCGGGCGGTGGGTGGGGGGGTGGTGGGGGGGCCAGAGCCACAGGATGGCTTCCCCTCTGAGGGACGAGGAGGAGGAGGAGGAGGAGAT-GGGAGGTGGTGGTGGTAGCGGTGGGGGAGGCGGGCGGGCGGTGGGTGGGGGGGTGGTGGGGGGGCCAGAGCCACAGGATGGCTTCCCCTCTGAGGGACGAGGAGGAGGAGGAGGAGGAGAT	chr17	7884730	AGGAGGTGGTGGTGGTAGCGGTGGGGGAGGCGGGCGGGCGGTGGGTGGGGGGGTGGTGGGGGGGCCAGAGCCACAGGATGGCTTCCCCTCTGAGGGACGAGGAGGAGGAGGAGGAGGAGAT	GGGAGGTGGTGGTGGTAGCGGTGGGGGAGGCGGGCGGGCGGTGGGTGGGGGGGTGGTGGGGGGGCCAGAGCCACAGGATGGCTTCCCCTCTGAGGGACGAGGAGGAGGAGGAGGAGGAGAT	154	VQSRTrancheINDEL95.00to96.00	0	none	9e-6	0	48	9e-6
chr17-007884730-AGGAGGTGGTGGTGGTAGCGGTGGGGGAGGCGGGCGGGCGGTGGGTGGGGGGGTGGTGGGGGGGCCAGAGCCACAGGATGGCTTCCCCTCTGAGGGACGAGGAGGAGGAGGAGGAGGAGAT-TGGAGGTGGTGGTGGTAGCGGTGGGGGAGGCGGGCGGGCGGTGGGTGGGGGGGTGGTGGGGGGGCCAGAGCCACAGGATGGCTTCCCCTCTGAGGGACGAGGAGGAGGAGGAGGAGGAGAT	chr17	7884730	AGGAGGTGGTGGTGGTAGCGGTGGGGGAGGCGGGCGGGCGGTGGGTGGGGGGGTGGTGGGGGGGCCAGAGCCACAGGATGGCTTCCCCTCTGAGGGACGAGGAGGAGGAGGAGGAGGAGAT	TGGAGGTGGTGGTGGTAGCGGTGGGGGAGGCGGGCGGGCGGTGGGTGGGGGGGTGGTGGGGGGGCCAGAGCCACAGGATGGCTTCCCCTCTGAGGGACGAGGAGGAGGAGGAGGAGGAGAT	154	VQSRTrancheINDEL95.00to96.00	0	none	6.999999999999998e-5	0	48	6.999999999999998e-5
chr17-007884731-G-*	chr17	7884731	G	*	137	PASS	0	none	0.00154599999999999	1	112	0.00154599999999999
chr17-007884731-G-C	chr17	7884731	G	C	137	PASS	2.2e-6	nfe	9e-6	0	112	9e-6
chr17-007884731-G-GGCGGCCGAC	chr17	7884731	G	GGCGGCCGAC	137	PASS	2.2e-6	nfe	0	0	112	2.2e-6
chr17-007884731-G-T	chr17	7884731	G	T	137	PASS	0	none	0	0	112	1e-6
chr17-007884733-AGGT-*	chr17	7884733	AGGT	*	3061	PASS	0	none	0.00149399999999999	1	48	0.00149399999999999
chr17-007884733-AGGT-A	chr17	7884733	AGGT	A	3061	PASS	2.3133e-4	eas	2.9400000000000004e-4	0	48	2.9400000000000004e-4
chr17-007884733-AGGT-AGGTGGT	chr17	7884733	AGGT	AGGTGGT	3061	PASS	0	none	1.47e-4	0	48	1.47e-4
chr17-007884733-AGGT-AGGTGGTGGT	chr17	7884733	AGGT	AGGTGGTGGT	3061	PASS	0	none	0	0	48	1e-6
chr17-007884733-AGGT-ATGGT	chr17	7884733	AGGT	ATGGT	3061	PASS	0	none	0	0	48	1e-6
chr17-007884733-AGGT-CGGT	chr17	7884733	AGGT	CGGT	3061	PASS	0	none	9e-6	0	48	9e-6
chr17-007884733-AGGT-GGGT	chr17	7884733	AGGT	GGGT	3061	PASS	0	none	0	0	48	1e-6
chr17-007884733-AGGT-TGGT	chr17	7884733	AGGT	TGGT	3061	PASS	0	none	3.8200000000000034e-4	1	48	3.8200000000000034e-4
chr17-007884735-GTGGTGGTGGTAGCGGTGGGGGAGGCGGGCGGGCGGTGGGTGGGGGGGTGGTGGGGGGGCCAGAGCCACAGGATGGCTTCCCCTCTGAGGGACGAGGAGGAGGAGGAGGAGGAGA-*	chr17	7884735	GTGGTGGTGGTAGCGGTGGGGGAGGCGGGCGGGCGGTGGGTGGGGGGGTGGTGGGGGGGCCAGAGCCACAGGATGGCTTCCCCTCTGAGGGACGAGGAGGAGGAGGAGGAGGAGA	*	94	PASS	0	none	0.00191599999999999	1	114	0.00191599999999999
chr17-007884735-GTGGTGGTGGTAGCGGTGGGGGAGGCGGGCGGGCGGTGGGTGGGGGGGTGGTGGGGGGGCCAGAGCCACAGGATGGCTTCCCCTCTGAGGGACGAGGAGGAGGAGGAGGAGGAGA-ATGGTGGTGGTAGCGGTGGGGGAGGCGGGCGGGCGGTGGGTGGGGGGGTGGTGGGGGGGCCAGAGCCACAGGATGGCTTCCCCTCTGAGGGACGAGGAGGAGGAGGAGGAGGAGA	chr17	7884735	GTGGTGGTGGTAGCGGTGGGGGAGGCGGGCGGGCGGTGGGTGGGGGGGTGGTGGGGGGGCCAGAGCCACAGGATGGCTTCCCCTCTGAGGGACGAGGAGGAGGAGGAGGAGGAGA	ATGGTGGTGGTAGCGGTGGGGGAGGCGGGCGGGCGGTGGGTGGGGGGGTGGTGGGGGGGCCAGAGCCACAGGATGGCTTCCCCTCTGAGGGACGAGGAGGAGGAGGAGGAGGAGA	94	PASS	0	none	0	0	114	1e-6
chr17-007884735-GTGGTGGTGGTAGCGGTGGGGGAGGCGGGCGGGCGGTGGGTGGGGGGGTGGTGGGGGGGCCAGAGCCACAGGATGGCTTCCCCTCTGAGGGACGAGGAGGAGGAGGAGGAGGAGA-G	chr17	7884735	GTGGTGGTGGTAGCGGTGGGGGAGGCGGGCGGGCGGTGGGTGGGGGGGTGGTGGGGGGGCCAGAGCCACAGGATGGCTTCCCCTCTGAGGGACGAGGAGGAGGAGGAGGAGGAGA	G	94	PASS	0	none	0	0	114	1e-6
chr17-007884735-GTGGTGGTGGTAGCGGTGGGGGAGGCGGGCGGGCGGTGGGTGGGGGGGTGGTGGGGGGGCCAGAGCCACAGGATGGCTTCCCCTCTGAGGGACGAGGAGGAGGAGGAGGAGGAGA-GCGGCCGACGAGGACGATGGTGGTGGTAGCGGTGGGGGAGGCGGGCGGGCGGTGGGTGGGGGGGTGGTGGGGGGGCCAGAGCCACAGGATGGCTTCCCCTCTGAGGGACGAGGAGGAGGAGGAGGAGGAGA	chr17	7884735	GTGGTGGTGGTAGCGGTGGGGGAGGCGGGCGGGCGGTGGGTGGGGGGGTGGTGGGGGGGCCAGAGCCACAGGATGGCTTCCCCTCTGAGGGACGAGGAGGAGGAGGAGGAGGAGA	GCGGCCGACGAGGACGATGGTGGTGGTAGCGGTGGGGGAGGCGGGCGGGCGGTGGGTGGGGGGGTGGTGGGGGGGCCAGAGCCACAGGATGGCTTCCCCTCTGAGGGACGAGGAGGAGGAGGAGGAGGAGA	94	PASS	0	none	0	0	114	1e-6
chr17-007884736-TGGTGGTGGTAGCGGTGGG-*	chr17	7884736	TGGTGGTGGTAGCGGTGGG	*	4119	VQSRTrancheINDEL95.00to96.00	0	none	0.00188699999999999	1	32	0.00188699999999999
chr17-007884736-TGGTGGTGGTAGCGGTGGG-AGGTGGTGGTAGCGGTGGG	chr17	7884736	TGGTGGTGGTAGCGGTGGG	AGGTGGTGGTAGCGGTGGG	4119	VQSRTrancheINDEL95.00to96.00	0	none	0.003036	0	32	0.003036
chr17-007884736-TGGTGGTGGTAGCGGTGGG-CGGTGGTGGTAGCGGTGGG	chr17	7884736	TGGTGGTGGTAGCGGTGGG	CGGTGGTGGTAGCGGTGGG	4119	VQSRTrancheINDEL95.00to96.00	0	none	9e-6	0	32	9e-6
chr17-007884736-TGGTGGTGGTAGCGGTGGG-GGGTGGTGGTAGCGGTGGG	chr17	7884736	TGGTGGTGGTAGCGGTGGG	GGGTGGTGGTAGCGGTGGG	4119	VQSRTrancheINDEL95.00to96.00	0	none	4.260000000000005e-4	0	32	4.260000000000005e-4
chr17-007884736-TGGTGGTGGTAGCGGTGGG-T	chr17	7884736	TGGTGGTGGTAGCGGTGGG	T	4119	VQSRTrancheINDEL95.00to96.00	0	none	0	0	32	1e-6
chr17-007884737-G-*	chr17	7884737	G	*	59	PASS	0	none	0.00151999999999999	1	80	0.00151999999999999
chr17-007884737-G-GAGGAGGACGAC	chr17	7884737	G	GAGGAGGACGAC	59	PASS	0	none	0	0	80	1e-6
chr17-007884737-G-GGCCGAC	chr17	7884737	G	GGCCGAC	59	PASS	0	none	0	0	80	1e-6
chr17-007884737-G-T	chr17	7884737	G	T	59	PASS	0	none	0	0	80	1e-6
chr17-007884739-T-*	chr17	7884739	T	*	1830	PASS	0	none	0.00151799999999999	1	30	0.00151799999999999
chr17-007884739-T-A	chr17	7884739	T	A	1830	PASS	0.0021761	amr	0.00115399999999999	0	30	0.0021761
chr17-007884739-T-C	chr17	7884739	T	C	1830	PASS	6.33e-6	nfe	2.2000000000000003e-5	0	30	2.2000000000000003e-5
chr17-007884739-T-G	chr17	7884739	T	G	1830	PASS	0	none	2.2000000000000003e-5	0	30	2.2000000000000003e-5
chr17-007884742-T-*	chr17	7884742	T	*	635	PASS	0	none	0.00151799999999999	1	28	0.00151799999999999
chr17-007884742-T-A	chr17	7884742	T	A	635	PASS	9.4927e-4	amr	2.2899999999999996e-4	0	28	9.4927e-4
chr17-007884742-T-C	chr17	7884742	T	C	635	PASS	0	none	3.6999999999999985e-5	0	28	3.6999999999999985e-5
chr17-007884742-T-G	chr17	7884742	T	G	635	PASS	0	none	9e-6	0	28	9e-6
chr17-007884743-GGTA-*	chr17	7884743	GGTA	*	108	PASS	0	none	0.00151999999999999	1	74	0.00151999999999999
chr17-007884743-GGTA-CGTA	chr17	7884743	GGTA	CGTA	108	PASS	0	none	0	0	74	1e-6
chr17-007884743-GGTA-G	chr17	7884743	GGTA	G	108	PASS	0	none	0	0	74	1e-6
chr17-007884743-GGTA-GA	chr17	7884743	GGTA	GA	108	PASS	0	none	0	0	74	1e-6
chr17-007884743-GGTA-GAGGAGGACGACGACGAGGGAGTA	chr17	7884743	GGTA	GAGGAGGACGACGACGAGGGAGTA	108	PASS	0	none	0	0	74	1e-6
chr17-007884745-T-*	chr17	7884745	T	*	149	PASS	0	none	0.00156699999999999	1	34	0.00156699999999999
chr17-007884745-T-A	chr17	7884745	T	A	149	PASS	6.9784e-4	amr	8.9e-5	0	34	6.9784e-4
chr17-007884745-T-G	chr17	7884745	T	G	149	PASS	0	none	2.2000000000000003e-5	0	34	2.2000000000000003e-5
chr17-007884746-AGCGGTGGGGGAGGCGGGCGGGCGGTGGGTGGGGGGGTGGTGGGGGGGCCAGAGCCACAGGATGGCTTCCCCTCTGAGGGACGAGGAGGAGGAGGAGGAGGAGATGGTGGTGT-*	chr17	7884746	AGCGGTGGGGGAGGCGGGCGGGCGGTGGGTGGGGGGGTGGTGGGGGGGCCAGAGCCACAGGATGGCTTCCCCTCTGAGGGACGAGGAGGAGGAGGAGGAGGAGATGGTGGTGT	*	2048	VQSRTrancheINDEL95.00to96.00	0	none	0.00151799999999999	1	30	0.00151799999999999
chr17-007884746-AGCGGTGGGGGAGGCGGGCGGGCGGTGGGTGGGGGGGTGGTGGGGGGGCCAGAGCCACAGGATGGCTTCCCCTCTGAGGGACGAGGAGGAGGAGGAGGAGGAGATGGTGGTGT-A	chr17	7884746	AGCGGTGGGGGAGGCGGGCGGGCGGTGGGTGGGGGGGTGGTGGGGGGGCCAGAGCCACAGGATGGCTTCCCCTCTGAGGGACGAGGAGGAGGAGGAGGAGGAGATGGTGGTGT	A	2048	VQSRTrancheINDEL95.00to96.00	0	none	0	0	30	1e-6
chr17-007884746-AGCGGTGGGGGAGGCGGGCGGGCGGTGGGTGGGGGGGTGGTGGGGGGGCCAGAGCCACAGGATGGCTTCCCCTCTGAGGGACGAGGAGGAGGAGGAGGAGGAGATGGTGGTGT-CGCGGTGGGGGAGGCGGGCGGGCGGTGGGTGGGGGGGTGGTGGGGGGGCCAGAGCCACAGGATGGCTTCCCCTCTGAGGGACGAGGAGGAGGAGGAGGAGGAGATGGTGGTGT	chr17	7884746	AGCGGTGGGGGAGGCGGGCGGGCGGTGGGTGGGGGGGTGGTGGGGGGGCCAGAGCCACAGGATGGCTTCCCCTCTGAGGGACGAGGAGGAGGAGGAGGAGGAGATGGTGGTGT	CGCGGTGGGGGAGGCGGGCGGGCGGTGGGTGGGGGGGTGGTGGGGGGGCCAGAGCCACAGGATGGCTTCCCCTCTGAGGGACGAGGAGGAGGAGGAGGAGGAGATGGTGGTGT	2048	VQSRTrancheINDEL95.00to96.00	0	none	6.090000000000004e-4	0	30	6.090000000000004e-4
chr17-007884746-AGCGGTGGGGGAGGCGGGCGGGCGGTGGGTGGGGGGGTGGTGGGGGGGCCAGAGCCACAGGATGGCTTCCCCTCTGAGGGACGAGGAGGAGGAGGAGGAGGAGATGGTGGTGT-GGCGGTGGGGGAGGCGGGCGGGCGGTGGGTGGGGGGGTGGTGGGGGGGCCAGAGCCACAGGATGGCTTCCCCTCTGAGGGACGAGGAGGAGGAGGAGGAGGAGATGGTGGTGT	chr17	7884746	AGCGGTGGGGGAGGCGGGCGGGCGGTGGGTGGGGGGGTGGTGGGGGGGCCAGAGCCACAGGATGGCTTCCCCTCTGAGGGACGAGGAGGAGGAGGAGGAGGAGATGGTGGTGT	GGCGGTGGGGGAGGCGGGCGGGCGGTGGGTGGGGGGGTGGTGGGGGGGCCAGAGCCACAGGATGGCTTCCCCTCTGAGGGACGAGGAGGAGGAGGAGGAGGAGATGGTGGTGT	2048	VQSRTrancheINDEL95.00to96.00	0	none	0.002259	0	30	0.002259
chr17-007884748-C-*	chr17	7884748	C	*	103	PASS	0	none	0.00151799999999999	1	40	0.00151799999999999
chr17-007884748-C-A	chr17	7884748	C	A	103	PASS	7.777e-5	amr	1.27e-4	0	40	1.27e-4
chr17-007884751-T-*	chr17	7884751	T	*	652	PASS	0	none	0.00151799999999999	1	28	0.00151799999999999
chr17-007884751-T-A	chr17	7884751	T	A	652	PASS	1.3808e-4	sas	3.590000000000004e-4	0	28	3.590000000000004e-4
chr17-007884751-T-C	chr17	7884751	T	C	652	PASS	0	none	0	0	28	1e-6
chr17-007884751-T-G	chr17	7884751	T	G	652	PASS	8.4e-6	nfe	1.0799999999999996e-4	0	28	1.0799999999999996e-4
chr17-007884757-A-*	chr17	7884757	A	*	317.97	PASS	0	none	0.00151799999999999	1	32	0.00151799999999999
chr17-007884757-A-AGGCG	chr17	7884757	A	AGGCG	317.97	PASS	0	none	0	0	32	1e-6
chr17-007884764-C-*	chr17	7884764	C	*	71	PASS	0	none	0.00154299999999999	1	34	0.00154299999999999
chr17-007884764-C-G	chr17	7884764	C	G	71	PASS	0	none	2.2000000000000003e-5	0	34	2.2000000000000003e-5
chr17-007884768-C-*	chr17	7884768	C	*	37	PASS	0	none	0.00151799999999999	1	32	0.00151799999999999
chr17-007884768-C-G	chr17	7884768	C	G	37	PASS	0	none	2.2000000000000003e-5	0	32	2.2000000000000003e-5
chr17-007884768-C-T	chr17	7884768	C	T	37	PASS	0	none	0	0	32	1e-6
chr17-007884771-T-*	chr17	7884771	T	*	2682	PASS	0	none	0.00151799999999999	1	34	0.00151799999999999
chr17-007884771-T-G	chr17	7884771	T	G	2682	PASS	0.0092992	sas	0.003187	1	34	0.0092992
chr17-007884772-GGGTGGGGGGGT-*	chr17	7884772	GGGTGGGGGGGT	*	812.97	VQSRTrancheINDEL99.50to99.90	0	none	0.00151999999999999	1	70	0.00151999999999999
chr17-007884772-GGGTGGGGGGGT-G	chr17	7884772	GGGTGGGGGGGT	G	812.97	VQSRTrancheINDEL99.50to99.90	0	none	9e-6	0	70	9e-6
chr17-007884775-TG-*	chr17	7884775	TG	*	1362	VQSRTrancheINDEL95.00to96.00	0	none	0.00156699999999999	1	34	0.00156699999999999
chr17-007884775-TG-CG	chr17	7884775	TG	CG	1362	VQSRTrancheINDEL95.00to96.00	0	none	0	0	34	1e-6
chr17-007884775-TG-GG	chr17	7884775	TG	GG	1362	VQSRTrancheINDEL95.00to96.00	0	none	7.020000000000006e-4	0	34	7.020000000000006e-4
chr17-007884775-TG-T	chr17	7884775	TG	T	1362	VQSRTrancheINDEL95.00to96.00	8.927e-5	sas	1.27e-4	0	34	1.27e-4
chr17-007884775-TG-TGG	chr17	7884775	TG	TGG	1362	VQSRTrancheINDEL95.00to96.00	0	none	9e-6	0	34	9e-6
chr17-007884783-T-*	chr17	7884783	T	*	2077	PASS	0	none	0.00156699999999999	1	34	0.00156699999999999
chr17-007884783-T-G	chr17	7884783	T	G	2077	PASS	0.01141	sas	0.00154299999999999	1	34	0.01141
chr17-007884786-TG-*	chr17	7884786	TG	*	610	PASS	0	none	0.00151799999999999	1	34	0.00151799999999999
chr17-007884786-TG-GG	chr17	7884786	TG	GG	610	PASS	0	none	8.9e-5	0	34	8.9e-5
chr17-007884786-TG-T	chr17	7884786	TG	T	610	PASS	0	none	0	0	34	1e-6
chr17-007884786-TG-TGG	chr17	7884786	TG	TGG	610	PASS	0	none	5.2999999999999994e-5	0	34	5.2999999999999994e-5
chr17-007884794-C-*	chr17	7884794	C	*	120	PASS	0	none	0.00149599999999999	1	100	0.00149599999999999
chr17-007884794-C-A	chr17	7884794	C	A	120	PASS	0	none	0	0	100	1e-6
chr17-007884794-C-G	chr17	7884794	C	G	120	PASS	4.084e-5	sas	8.9e-5	0	100	8.9e-5
chr17-007884808-T-*	chr17	7884808	T	*	187	PASS	0	none	0.00151899999999999	1	64	0.00151899999999999
chr17-007884808-T-G	chr17	7884808	T	G	187	PASS	2.324e-5	nfe	1.88e-4	0	64	1.88e-4
chr17-007884811-C-*	chr17	7884811	C	*	37	PASS	0	none	0.00152099999999999	1	104	0.00152099999999999
chr17-007884811-C-A	chr17	7884811	C	A	37	PASS	0	none	0	0	104	1e-6
chr17-007884811-C-T	chr17	7884811	C	T	37	PASS	0	none	0	0	104	1e-6
chr17-007884812-T-*	chr17	7884812	T	*	149	PASS	0	none	0.00151899999999999	1	66	0.00151899999999999
chr17-007884812-T-C	chr17	7884812	T	C	149	PASS	0	none	9e-6	0	66	9e-6
chr17-007884812-T-G	chr17	7884812	T	G	149	PASS	2.596e-5	nfe	1.88e-4	0	66	1.88e-4
chr17-007884821-G-*	chr17	7884821	G	*	170	PASS	0	none	0.00152099999999999	1	110	0.00152099999999999
chr17-007884821-G-A	chr17	7884821	G	A	170	PASS	0	none	9e-6	0	110	9e-6
chr17-007884821-G-T	chr17	7884821	G	T	170	PASS	0	none	0	0	110	1e-6
chr17-007884822-AGGGACGAGGAGGAGGAGGAGGAGGAGATGGTGGTGTCGGAGGAGGAAGAAGAGGAGGAAGAAGAGG-*	chr17	7884822	AGGGACGAGGAGGAGGAGGAGGAGGAGATGGTGGTGTCGGAGGAGGAAGAAGAGGAGGAAGAAGAGG	*	81	PASS	0	none	0.00152099999999999	1	94	0.00152099999999999
chr17-007884822-AGGGACGAGGAGGAGGAGGAGGAGGAGATGGTGGTGTCGGAGGAGGAAGAAGAGGAGGAAGAAGAGG-A	chr17	7884822	AGGGACGAGGAGGAGGAGGAGGAGGAGATGGTGGTGTCGGAGGAGGAAGAAGAGGAGGAAGAAGAGG	A	81	PASS	0	none	0	0	94	1e-6
chr17-007884822-AGGGACGAGGAGGAGGAGGAGGAGGAGATGGTGGTGTCGGAGGAGGAAGAAGAGGAGGAAGAAGAGG-GGGGACGAGGAGGAGGAGGAGGAGGAGATGGTGGTGTCGGAGGAGGAAGAAGAGGAGGAAGAAGAGG	chr17	7884822	AGGGACGAGGAGGAGGAGGAGGAGGAGATGGTGGTGTCGGAGGAGGAAGAAGAGGAGGAAGAAGAGG	GGGGACGAGGAGGAGGAGGAGGAGGAGATGGTGGTGTCGGAGGAGGAAGAAGAGGAGGAAGAAGAGG	81	PASS	0	none	9e-6	0	94	9e-6
chr17-007884824-GGACGAGGAGGAGGAGGAGGAGGAGATGGTGGTGTCGGAGGAGGAAGAAGAGGAGGAAGAAGAGGGC-*	chr17	7884824	GGACGAGGAGGAGGAGGAGGAGGAGATGGTGGTGTCGGAGGAGGAAGAAGAGGAGGAAGAAGAGGGC	*	175.97	VQSRTrancheINDEL95.00to96.00	0	none	0.00134999999999999	1	116	0.00134999999999999
chr17-007884824-GGACGAGGAGGAGGAGGAGGAGGAGATGGTGGTGTCGGAGGAGGAAGAAGAGGAGGAAGAAGAGGGC-G	chr17	7884824	GGACGAGGAGGAGGAGGAGGAGGAGATGGTGGTGTCGGAGGAGGAAGAAGAGGAGGAAGAAGAGGGC	G	175.97	VQSRTrancheINDEL95.00to96.00	1.64e-6	nfe	5.2999999999999994e-5	0	116	5.2999999999999994e-5
chr17-007884825-G-*	chr17	7884825	G	*	39	PASS	0	none	0.00142399999999999	1	116	0.00142399999999999
chr17-007884825-G-A	chr17	7884825	G	A	39	PASS	0	none	0	0	116	1e-6
chr17-007884827-CGAGGAGGAGGAGGAGGAGGAGATGGTGGTGTCGGAGGAGGAAGAAGAGGAGGAAGAAGAGGGCGACGAGGAG-*	chr17	7884827	CGAGGAGGAGGAGGAGGAGGAGATGGTGGTGTCGGAGGAGGAAGAAGAGGAGGAAGAAGAGGGCGACGAGGAG	*	240300	ExcessHet	0	none	0.00108299999999999	1	92	0.00108299999999999
chr17-007884827-CGAGGAGGAGGAGGAGGAGGAGATGGTGGTGTCGGAGGAGGAAGAAGAGGAGGAAGAAGAGGGCGACGAGGAG-C	chr17	7884827	CGAGGAGGAGGAGGAGGAGGAGATGGTGGTGTCGGAGGAGGAAGAAGAGGAGGAAGAAGAGGGCGACGAGGAG	C	240300	ExcessHet	0	none	0	0	92	1e-6
chr17-007884827-CGAGGAGGAGGAGGAGGAGGAGATGGTGGTGTCGGAGGAGGAAGAAGAGGAGGAAGAAGAGGGCGACGAGGAG-CGAG	chr17	7884827	CGAGGAGGAGGAGGAGGAGGAGATGGTGGTGTCGGAGGAGGAAGAAGAGGAGGAAGAAGAGGGCGACGAGGAG	CGAG	240300	ExcessHet	0	none	0	0	92	1e-6
chr17-007884827-CGAGGAGGAGGAGGAGGAGGAGATGGTGGTGTCGGAGGAGGAAGAAGAGGAGGAAGAAGAGGGCGACGAGGAG-CGAGGAGGAGGAGGAGATGGTGGTGTCGGAGGAGGAAGAAGAGGAGGAAGAAGAGGGCGACGAGGAG	chr17	7884827	CGAGGAGGAGGAGGAGGAGGAGATGGTGGTGTCGGAGGAGGAAGAAGAGGAGGAAGAAGAGGGCGACGAGGAG	CGAGGAGGAGGAGGAGATGGTGGTGTCGGAGGAGGAAGAAGAGGAGGAAGAAGAGGGCGACGAGGAG	240300	ExcessHet	0	none	8.210000000000003e-4	0	92	8.210000000000003e-4
chr17-007884827-CGAGGAGGAGGAGGAGGAGGAGATGGTGGTGTCGGAGGAGGAAGAAGAGGAGGAAGAAGAGGGCGACGAGGAG-CGAGGAGGAGGAGGAGGAGATGGTGGTGTCGGAGGAGGAAGAAGAGGAGGAAGAAGAGGGCGACGAGGAG	chr17	7884827	CGAGGAGGAGGAGGAGGAGGAGATGGTGGTGTCGGAGGAGGAAGAAGAGGAGGAAGAAGAGGGCGACGAGGAG	CGAGGAGGAGGAGGAGGAGATGGTGGTGTCGGAGGAGGAAGAAGAGGAGGAAGAAGAGGGCGACGAGGAG	240300	ExcessHet	0	none	0.08340000000000003	15	92	0.08340000000000003
chr17-007884827-CGAGGAGGAGGAGGAGGAGGAGATGGTGGTGTCGGAGGAGGAAGAAGAGGAGGAAGAAGAGGGCGACGAGGAG-CGAGGAGGAGGAGGAGGAGGAGGAGATGGTGGTGTCGGAGGAGGAAGAAGAGGAGGAAGAAGAGGGCGACGAGGAG	chr17	7884827	CGAGGAGGAGGAGGAGGAGGAGATGGTGGTGTCGGAGGAGGAAGAAGAGGAGGAAGAAGAGGGCGACGAGGAG	CGAGGAGGAGGAGGAGGAGGAGGAGATGGTGGTGTCGGAGGAGGAAGAAGAGGAGGAAGAAGAGGGCGACGAGGAG	240300	ExcessHet	0	none	1.47e-4	0	92	1.47e-4
chr17-007884827-CGAGGAGGAGGAGGAGGAGGAGATGGTGGTGTCGGAGGAGGAAGAAGAGGAGGAAGAAGAGGGCGACGAGGAG-GGAGGAGGAGGAGGAGGAGGAGATGGTGGTGTCGGAGGAGGAAGAAGAGGAGGAAGAAGAGGGCGACGAGGAG	chr17	7884827	CGAGGAGGAGGAGGAGGAGGAGATGGTGGTGTCGGAGGAGGAAGAAGAGGAGGAAGAAGAGGGCGACGAGGAG	GGAGGAGGAGGAGGAGGAGGAGATGGTGGTGTCGGAGGAGGAAGAAGAGGAGGAAGAAGAGGGCGACGAGGAG	240300	ExcessHet	0	none	2.2999999999999995e-4	0	92	2.2999999999999995e-4
chr17-007884828-GAGGAGGAGGAGGAGGAGGAGATGGTGGTGT-*	chr17	7884828	GAGGAGGAGGAGGAGGAGGAGATGGTGGTGT	*	179	PASS	0	none	0.085454	15	94	0.085454
chr17-007884828-GAGGAGGAGGAGGAGGAGGAGATGGTGGTGT-CAGGAGGAGGAGGAGGAGGAGATGGTGGTGT	chr17	7884828	GAGGAGGAGGAGGAGGAGGAGATGGTGGTGT	CAGGAGGAGGAGGAGGAGGAGATGGTGGTGT	179	PASS	0	none	0	0	94	1e-6
chr17-007884828-GAGGAGGAGGAGGAGGAGGAGATGGTGGTGT-G	chr17	7884828	GAGGAGGAGGAGGAGGAGGAGATGGTGGTGT	G	179	PASS	0	none	0	0	94	1e-6
chr17-007884830-G-*	chr17	7884830	G	*	418	PASS	0	none	0.08549000000000001	15	98	0.08549000000000001
chr17-007884830-G-C	chr17	7884830	G	C	418	PASS	6.296e-5	sas	2.9400000000000004e-4	0	98	2.9400000000000004e-4
chr17-007884850-T-*	chr17	7884850	T	*	968	VQSRTrancheSNP99.80to99.90	0	none	9.380000000000004e-4	0	46	9.380000000000004e-4
chr17-007884850-T-C	chr17	7884850	T	C	968	VQSRTrancheSNP99.80to99.90	0	none	0	0	46	1e-6
chr17-007884850-T-G	chr17	7884850	T	G	968	VQSRTrancheSNP99.80to99.90	0.0012825	eas	0.00142099999999999	0	46	0.00142099999999999
chr17-007884893-CGAGGAG-*	chr17	7884893	CGAGGAG	*	115191	ExcessHet	0	none	4.950000000000003e-4	0	58	4.950000000000003e-4
chr17-007884893-CGAGGAG-AGAGGAG	chr17	7884893	CGAGGAG	AGAGGAG	115191	ExcessHet	0	none	0	0	58	1e-6
chr17-007884893-CGAGGAG-C	chr17	7884893	CGAGGAG	C	115191	ExcessHet	1.1454e-4	amr	5.860000000000005e-4	0	58	5.860000000000005e-4
chr17-007884893-CGAGGAG-CGAG	chr17	7884893	CGAGGAG	CGAG	115191	ExcessHet	0	none	0.03853500000000002	4	58	0.03853500000000002
chr17-007884893-CGAGGAG-CGAGGAGGAG	chr17	7884893	CGAGGAG	CGAGGAGGAG	115191	ExcessHet	0	none	8.9e-5	0	58	8.9e-5
chr17-007884893-CGAGGAG-CGAGGAGGAGGAG	chr17	7884893	CGAGGAG	CGAGGAGGAGGAG	115191	ExcessHet	0	none	0	0	58	1e-6
chr17-007884893-CGAGGAG-GGAGGAG	chr17	7884893	CGAGGAG	GGAGGAG	115191	ExcessHet	0	none	0	0	58	1e-6
chr17-007884893-CGAGGAG-TGAGGAG	chr17	7884893	CGAGGAG	TGAGGAG	115191	ExcessHet	0	none	9e-6	0	58	9e-6
chr17-007884896-G-*	chr17	7884896	G	*	783	PASS	0	none	0.03954900000000001	4	124	0.03954900000000001
chr17-007884896-G-A	chr17	7884896	G	A	783	PASS	0	none	9e-6	0	124	9e-6
chr17-007884896-G-C	chr17	7884896	G	C	783	PASS	1.896e-5	nfe	8.450000000000003e-4	0	124	8.450000000000003e-4
chr17-007884924-G-*	chr17	7884924	G	*	72	VQSRTrancheSNP99.80to99.90	0	none	0	0	130	1e-6
chr17-007884924-G-A	chr17	7884924	G	A	72	VQSRTrancheSNP99.80to99.90	0	none	3.6999999999999985e-5	0	130	3.6999999999999985e-5
chr17-007884924-G-T	chr17	7884924	G	T	72	VQSRTrancheSNP99.80to99.90	3.3e-7	nfe	0	0	130	1e-6
chr17-007885091-C-G	chr17	7885091	C	G	67141	PASS	0.99811	nfe	0.025907	0	0	0.99811
chr17-007888855-G-A	chr17	7888855	G	A	4225	PASS	2.8061e-4	nfe	1.0799999999999996e-4	1	134	2.8061e-4
chr17-007889008-C-A	chr17	7889008	C	A	1525610	PASS	6.409e-5	nfe	5.2999999999999994e-5	0	134	6.409e-5
chr17-007889008-C-T	chr17	7889008	C	T	1525610	PASS	0.20845	afr	0.05370200000000001	5	134	0.20845
chr17-007889147-G-C	chr17	7889147	G	C	2299970	PASS	0.30504	eas	0.10285500000000002	14	134	0.30504
chr17-007889844-C-T	chr17	7889844	C	T	392796	PASS	0.070918	sas	0.02541900000000001	3	134	0.070918
chr17-007890291-C-A	chr17	7890291	C	A	9282	PASS	0	none	0	0	90	1e-6
chr17-007890291-C-T	chr17	7890291	C	T	9282	PASS	0.0040743	nfe	0.00164299999999999	1	90	0.0040743
chr17-007890429-CAAA-AAAA	chr17	7890429	CAAA	AAAA	503978	ExcessHet	0	none	7.099999999999998e-5	0	96	7.099999999999998e-5
chr17-007890429-CAAA-C	chr17	7890429	CAAA	C	503978	ExcessHet	3.22e-6	nfe	7.099999999999998e-5	0	96	7.099999999999998e-5
chr17-007890429-CAAA-CA	chr17	7890429	CAAA	CA	503978	ExcessHet	0	none	0.01158899999999998	0	96	0.01158899999999998
chr17-007890429-CAAA-CAA	chr17	7890429	CAAA	CAA	503978	ExcessHet	0	none	0.143037	19	96	0.143037
chr17-007890429-CAAA-CAAAA	chr17	7890429	CAAA	CAAAA	503978	ExcessHet	0	none	0.141021	25	96	0.141021
chr17-007890429-CAAA-CAAAAA	chr17	7890429	CAAA	CAAAAA	503978	ExcessHet	0	none	0.004514	0	96	0.004514
chr17-007890429-CAAA-CAAAAAA	chr17	7890429	CAAA	CAAAAAA	503978	ExcessHet	0	none	2.2000000000000003e-5	0	96	2.2000000000000003e-5
chr17-007890884-C-G	chr17	7890884	C	G	14510790	PASS	0.96404	eas	0.5026040000000006	53	134	0.96404
chr17-007890884-C-T	chr17	7890884	C	T	14510790	PASS	6.542e-5	nfe	1.47e-4	0	134	1.47e-4
chr17-007891139-A-T	chr17	7891139	A	T	34901	PASS	0.0027325	nfe	0.00194099999999999	2	134	0.0027325
chr17-007891198-C-T	chr17	7891198	C	T	9618	PASS	3.3051e-4	amr	5.640000000000005e-4	1	130	5.640000000000005e-4
chr17-007893487-C-G	chr17	7893487	C	G	49374	PASS	0.0022546	nfe	0.00161999999999999	2	134	0.0022546
chr17-007893487-C-T	chr17	7893487	C	T	49374	PASS	4.12e-5	afr	9e-6	0	134	4.12e-5
chr17-007893579-T-A	chr17	7893579	T	A	532372	PASS	0.11159	afr	0.01833000000000001	1	132	0.11159
chr17-007893947-G-A	chr17	7893947	G	A	802155	PASS	0.10331	eas	0.02261100000000001	4	134	0.10331
chr17-007893969-GGGGCCAAGGATCCAGAGACAGGGATCCGTGA-G	chr17	7893969	GGGGCCAAGGATCCAGAGACAGGGATCCGTGA	G	5272378.97	PASS	0.11667	afr	0.01472299999999999	1	134	0.11667
chr17-007893969-GGGGCCAAGGATCCAGAGACAGGGATCCGTGA-GGGGCCAAGAATCCAGAGACAGGGATCCGTGAGGGCCAAGGATCCAGAGACAGGGATCCGTGA	chr17	7893969	GGGGCCAAGGATCCAGAGACAGGGATCCGTGA	GGGGCCAAGAATCCAGAGACAGGGATCCGTGAGGGCCAAGGATCCAGAGACAGGGATCCGTGA	5272378.97	PASS	0	none	0	0	134	1e-6
chr17-007893969-GGGGCCAAGGATCCAGAGACAGGGATCCGTGA-GGGGCCAAGGATCCAAAGACAGGGATCCGTGAGGGCCAAGGATCCAGAGACAGGGATCCGTGAGGGCCAAGGATCCAGAGACAGGGATCCGTGA	chr17	7893969	GGGGCCAAGGATCCAGAGACAGGGATCCGTGA	GGGGCCAAGGATCCAAAGACAGGGATCCGTGAGGGCCAAGGATCCAGAGACAGGGATCCGTGAGGGCCAAGGATCCAGAGACAGGGATCCGTGA	5272378.97	PASS	0	none	0	0	134	1e-6
chr17-007893969-GGGGCCAAGGATCCAGAGACAGGGATCCGTGA-GGGGCCAAGGATCCAGAGACAGGGATCCGTGAGGGCCAAGGATCCAGAGACAGGGATCCGGGAGGGCCAAGGATCCAGAGACAGGGATCCGTGA	chr17	7893969	GGGGCCAAGGATCCAGAGACAGGGATCCGTGA	GGGGCCAAGGATCCAGAGACAGGGATCCGTGAGGGCCAAGGATCCAGAGACAGGGATCCGGGAGGGCCAAGGATCCAGAGACAGGGATCCGTGA	5272378.97	PASS	0	none	0	0	134	1e-6
chr17-007893969-GGGGCCAAGGATCCAGAGACAGGGATCCGTGA-GGGGCCAAGGATCCAGAGACAGGGATCCGTGAGGGCCAAGGATCCAGAGACAGGGATCCGTGA	chr17	7893969	GGGGCCAAGGATCCAGAGACAGGGATCCGTGA	GGGGCCAAGGATCCAGAGACAGGGATCCGTGAGGGCCAAGGATCCAGAGACAGGGATCCGTGA	5272378.97	PASS	0	none	0.14913300000000002	22	134	0.14913300000000002
chr17-007893969-GGGGCCAAGGATCCAGAGACAGGGATCCGTGA-GGGGCCAAGGATCCAGAGACAGGGATCCGTGAGGGCCAAGGATCCAGAGACAGGGATCCGTGAGGGCCAAGGATCCAGAGACAGGGATCCGTGA	chr17	7893969	GGGGCCAAGGATCCAGAGACAGGGATCCGTGA	GGGGCCAAGGATCCAGAGACAGGGATCCGTGAGGGCCAAGGATCCAGAGACAGGGATCCGTGAGGGCCAAGGATCCAGAGACAGGGATCCGTGA	5272378.97	PASS	0	none	0.009824	3	134	0.009824
chr17-007893969-GGGGCCAAGGATCCAGAGACAGGGATCCGTGA-GGGGCCAAGGATCCAGATACATGGATCCGTGAGGGCCAAGGATCCAGAGACAGGGATCCGTGAGGGCCAAGGATCCAGAGACAGGGATCCGTGA	chr17	7893969	GGGGCCAAGGATCCAGAGACAGGGATCCGTGA	GGGGCCAAGGATCCAGATACATGGATCCGTGAGGGCCAAGGATCCAGAGACAGGGATCCGTGAGGGCCAAGGATCCAGAGACAGGGATCCGTGA	5272378.97	PASS	0	none	0	0	134	1e-6
chr17-007893983-A-*	chr17	7893983	A	*	830.97	VQSRTrancheINDEL99.50to99.90	0	none	0.01472299999999999	1	134	0.01472299999999999
chr17-007893983-A-AGAGACAGGGATCCGTGAGGGCCAAGGATCCAGAGACAGGGATCCGTGAGGGCCAAGGATCCAGAGACAGGGATCCGTGAGGGCCAAGGATCCC	chr17	7893983	A	AGAGACAGGGATCCGTGAGGGCCAAGGATCCAGAGACAGGGATCCGTGAGGGCCAAGGATCCAGAGACAGGGATCCGTGAGGGCCAAGGATCCC	830.97	VQSRTrancheINDEL99.50to99.90	0	none	0	0	134	1e-6
chr17-007893984-G-*	chr17	7893984	G	*	102.97	VQSRTrancheINDEL95.00to96.00	0	none	0.01472299999999999	1	134	0.01472299999999999
chr17-007893984-G-GAGACAGGGATCCGTGAGGGCCAAGGATCCAA	chr17	7893984	G	GAGACAGGGATCCGTGAGGGCCAAGGATCCAA	102.97	VQSRTrancheINDEL95.00to96.00	0	none	0	0	134	1e-6
chr17-007893991-G-*	chr17	7893991	G	*	524.97	VQSRTrancheINDEL99.95to100.00	0	none	0.01472299999999999	1	134	0.01472299999999999
chr17-007893991-G-GGATCCGTGAGGGCCAAGGATCCAGAGACAGA	chr17	7893991	G	GGATCCGTGAGGGCCAAGGATCCAGAGACAGA	524.97	VQSRTrancheINDEL99.95to100.00	0	none	0	0	134	1e-6
chr17-007893996-C-*	chr17	7893996	C	*	278	PASS	0	none	0.01472299999999999	1	134	0.01472299999999999
chr17-007893996-C-T	chr17	7893996	C	T	278	PASS	4.672e-5	sas	0	0	134	4.672e-5
chr17-007893997-G-*	chr17	7893997	G	*	1007	VQSRTrancheINDEL95.00to96.00	0	none	0.01472299999999999	1	134	0.01472299999999999
chr17-007893997-G-GGGAGGGCCAAGGA	chr17	7893997	G	GGGAGGGCCAAGGA	1007	VQSRTrancheINDEL95.00to96.00	0	none	0	0	134	1e-6
chr17-007893997-G-T	chr17	7893997	G	T	1007	VQSRTrancheINDEL95.00to96.00	0	none	0	0	134	1e-6
chr17-007894028-G-A	chr17	7894028	G	A	20731	PASS	0.0020902	sas	4.730000000000004e-4	1	134	0.0020902
chr17-007894028-G-GTGAGGGCCAAGGATCCAGAGACAGGGATCCA	chr17	7894028	G	GTGAGGGCCAAGGATCCAGAGACAGGGATCCA	20731	PASS	0	none	9e-6	0	134	9e-6
chr17-007895454-G-A	chr17	7895454	G	A	3259	PASS	2.374e-5	afr	2.2000000000000003e-5	1	134	2.374e-5
chr17-007895661-T-G	chr17	7895661	T	G	21215	VQSRTrancheSNP99.90to99.95	0.02686	nfe	0.01076999999999998	1	64	0.02686
chr17-007895694-T-C	chr17	7895694	T	C	53461	PASS	0.027218	afr	0.002917	1	134	0.027218
chr17-007897001-T-C	chr17	7897001	T	C	440542	PASS	0.025629	mid	0.01688100000000002	1	134	0.025629
chr17-007897855-G-A	chr17	7897855	G	A	16690	PASS	0.0026051	nfe	0.00122899999999999	1	134	0.0026051
chr17-007898191-C-A	chr17	7898191	C	A	7675426	PASS	0.94233	eas	0.46465299999999937	50	134	0.94233
chr17-007898458-C-T	chr17	7898458	C	T	2928623	PASS	0.30415	eas	0.15182500000000002	18	134	0.30415
chr17-007898518-C-G	chr17	7898518	C	G	1346	PASS	8.4e-7	nfe	0	1	134	1e-6
chr17-007898518-C-T	chr17	7898518	C	T	1346	PASS	1.32e-6	nfe	9e-6	0	134	9e-6
chr17-007899136-A-C	chr17	7899136	A	C	1556765	PASS	0.10113	amr	0.035113	6	134	0.10113
chr17-007899650-T-C	chr17	7899650	T	C	777353	PASS	1.24e-6	nfe	0	0	134	1.24e-6
chr17-007899650-T-G	chr17	7899650	T	G	777353	PASS	0.056316	nfe	0.036497	4	134	0.056316
chr17-007899690-A-G	chr17	7899690	A	G	83246	PASS	0.0084193	nfe	0.003957	1	134	0.0084193
chr17-007899800-T-C	chr17	7899800	T	C	576731	PASS	0.057809	nfe	0.03663	4	134	0.057809
chr17-007900234-C-T	chr17	7900234	C	T	735026	PASS	0.057296	nfe	0.033118	4	134	0.057296
chr17-007900237-T-G	chr17	7900237	T	G	2404	PASS	3.464e-5	nfe	0	1	134	3.464e-5
chr17-007900349-A-G	chr17	7900349	A	G	10212	PASS	2.9574e-4	amr	1.88e-4	1	134	2.9574e-4
chr17-007901087-G-C	chr17	7901087	G	C	3656295	PASS	0.42193	eas	0.17509300000000003	21	134	0.42193
chr17-007901484-A-*	chr17	7901484	A	*	210	PASS	0	none	0.002987	0	70	0.002987
chr17-007901484-A-G	chr17	7901484	A	G	210	PASS	0	none	3.6999999999999985e-5	0	70	3.6999999999999985e-5
chr17-007901484-A-T	chr17	7901484	A	T	210	PASS	1.1001e-4	nfe	1.6699999999999994e-4	1	70	1.6699999999999994e-4
chr17-007901498-G-A	chr17	7901498	G	A	1052	PASS	5e-6	nfe	0	0	78	5e-6
chr17-007901498-G-C	chr17	7901498	G	C	1052	PASS	0	none	0	0	78	1e-6
chr17-007901498-G-T	chr17	7901498	G	T	1052	PASS	7.1308e-4	nfe	0.00151899999999999	1	78	0.00151899999999999
chr17-007901504-GTTTTTTTTT-*	chr17	7901504	GTTTTTTTTT	*	751054	PASS	0	none	0.00108099999999999	0	16	0.00108099999999999
chr17-007901504-GTTTTTTTTT-G	chr17	7901504	GTTTTTTTTT	G	751054	PASS	0	none	0	0	16	1e-6
chr17-007901504-GTTTTTTTTT-GT	chr17	7901504	GTTTTTTTTT	GT	751054	PASS	0	none	3.6999999999999985e-5	0	16	3.6999999999999985e-5
chr17-007901504-GTTTTTTTTT-GTT	chr17	7901504	GTTTTTTTTT	GTT	751054	PASS	0	none	8.9e-5	0	16	8.9e-5
chr17-007901504-GTTTTTTTTT-GTTT	chr17	7901504	GTTTTTTTTT	GTTT	751054	PASS	0	none	3.810000000000003e-4	0	16	3.810000000000003e-4
chr17-007901504-GTTTTTTTTT-GTTTT	chr17	7901504	GTTTTTTTTT	GTTTT	751054	PASS	0	none	0.002183	0	16	0.002183
chr17-007901504-GTTTTTTTTT-GTTTTT	chr17	7901504	GTTTTTTTTT	GTTTTT	751054	PASS	0	none	0.007149	0	16	0.007149
chr17-007901504-GTTTTTTTTT-GTTTTTT	chr17	7901504	GTTTTTTTTT	GTTTTTT	751054	PASS	0	none	0.02188	0	16	0.02188
chr17-007901504-GTTTTTTTTT-GTTTTTTT	chr17	7901504	GTTTTTTTTT	GTTTTTTT	751054	PASS	0	none	0.065421000000000007	1	16	0.065421000000000007
chr17-007901504-GTTTTTTTTT-GTTTTTTTT	chr17	7901504	GTTTTTTTTT	GTTTTTTTT	751054	PASS	0	none	0.16760500000000003	5	16	0.16760500000000003
chr17-007901504-GTTTTTTTTT-GTTTTTTTTTT	chr17	7901504	GTTTTTTTTT	GTTTTTTTTTT	751054	PASS	0	none	0.097841	1	16	0.097841
chr17-007901504-GTTTTTTTTT-GTTTTTTTTTTT	chr17	7901504	GTTTTTTTTT	GTTTTTTTTTTT	751054	PASS	0	none	0.030098	1	16	0.030098
chr17-007901504-GTTTTTTTTT-GTTTTTTTTTTTT	chr17	7901504	GTTTTTTTTT	GTTTTTTTTTTTT	751054	PASS	0	none	0.00563	1	16	0.00563
chr17-007901504-GTTTTTTTTT-GTTTTTTTTTTTTT	chr17	7901504	GTTTTTTTTT	GTTTTTTTTTTTTT	751054	PASS	0	none	0.00100899999999999	0	16	0.00100899999999999
chr17-007901504-GTTTTTTTTT-GTTTTTTTTTTTTTT	chr17	7901504	GTTTTTTTTT	GTTTTTTTTTTTTTT	751054	PASS	0	none	2.2899999999999996e-4	0	16	2.2899999999999996e-4
chr17-007901504-GTTTTTTTTT-GTTTTTTTTTTTTTTT	chr17	7901504	GTTTTTTTTT	GTTTTTTTTTTTTTTT	751054	PASS	0	none	5.2999999999999994e-5	0	16	5.2999999999999994e-5
chr17-007901504-GTTTTTTTTT-GTTTTTTTTTTTTTTTT	chr17	7901504	GTTTTTTTTT	GTTTTTTTTTTTTTTTT	751054	PASS	0	none	9e-6	0	16	9e-6
chr17-007901504-GTTTTTTTTT-TTTTTTTTTT	chr17	7901504	GTTTTTTTTT	TTTTTTTTTT	751054	PASS	0	none	0.006118	0	16	0.006118
chr17-007901505-T-*	chr17	7901505	T	*	50	VQSRTrancheINDEL95.00to96.00	0	none	0.25303599999999954	7	22	0.25303599999999954
chr17-007901505-T-G	chr17	7901505	T	G	50	VQSRTrancheINDEL95.00to96.00	1.057e-5	nfe	9e-6	0	22	1.057e-5
chr17-007901505-T-TTC	chr17	7901505	T	TTC	50	VQSRTrancheINDEL95.00to96.00	0	none	3.6999999999999985e-5	0	22	3.6999999999999985e-5
chr17-007901506-T-*	chr17	7901506	T	*	127	PASS	0	none	0.107385	1	44	0.107385
chr17-007901506-T-G	chr17	7901506	T	G	127	PASS	2.756e-5	nfe	8.9e-5	0	44	8.9e-5
chr17-007901508-T-*	chr17	7901508	T	*	40	PASS	0	none	0.01153799999999998	0	100	0.01153799999999998
chr17-007901508-T-G	chr17	7901508	T	G	40	PASS	0	none	9e-6	0	100	9e-6
chr17-007901508-T-TG	chr17	7901508	T	TG	40	PASS	0	none	0	0	100	1e-6
chr17-007902880-G-A	chr17	7902880	G	A	1422	PASS	7.2e-7	nfe	0	1	134	1e-6
chr17-007902983-G-T	chr17	7902983	G	T	50613	PASS	0.0021815	nfe	0.00142399999999999	1	134	0.0021815
chr17-007903211-A-G	chr17	7903211	A	G	19320389	PASS	0.99048	eas	0.5216230000000006	52	134	0.99048
chr17-007903922-C-T	chr17	7903922	C	T	270393	PASS	0.012275	nfe	0.00862599999999998	2	134	0.012275
chr17-007904651-G-A	chr17	7904651	G	A	52371	PASS	1.002e-5	afr	0	0	134	1.002e-5
chr17-007904651-G-C	chr17	7904651	G	C	52371	PASS	0.0063695	mid	0.00214	1	134	0.0063695
chr17-007905346-G-A	chr17	7905346	G	A	7819	PASS	7.9479e-4	nfe	2.7300000000000035e-4	1	134	7.9479e-4
chr17-007906043-G-A	chr17	7906043	G	A	302901	PASS	0.11199	afr	0.009798	1	134	0.11199
chr17-007907278-C-T	chr17	7907278	C	T	1499183	PASS	0.057467	nfe	0.03636400000000001	4	134	0.057467
chr17-007907641-G-A	chr17	7907641	G	A	1857	PASS	1.1561e-4	nfe	9e-6	1	134	1.1561e-4
chr17-007908558-CAAA-*	chr17	7908558	CAAA	*	1946020	ExcessHet	0	none	1.47e-4	0	126	1.47e-4
chr17-007908558-CAAA-AAAA	chr17	7908558	CAAA	AAAA	1946020	ExcessHet	0	none	0.00127699999999999	0	126	0.00127699999999999
chr17-007908558-CAAA-C	chr17	7908558	CAAA	C	1946020	ExcessHet	2.389e-5	amr	0	0	126	2.389e-5
chr17-007908558-CAAA-CA	chr17	7908558	CAAA	CA	1946020	ExcessHet	0	none	0.005209	1	126	0.005209
chr17-007908558-CAAA-CAA	chr17	7908558	CAAA	CAA	1946020	ExcessHet	0	none	0.32412699999999944	41	126	0.32412699999999944
chr17-007908558-CAAA-CAAAA	chr17	7908558	CAAA	CAAAA	1946020	ExcessHet	0	none	0.124381	21	126	0.124381
chr17-007908558-CAAA-CAAAAA	chr17	7908558	CAAA	CAAAAA	1946020	ExcessHet	0	none	8.210000000000002e-4	0	126	8.210000000000002e-4
chr17-007908558-CAAA-CAAAAAAA	chr17	7908558	CAAA	CAAAAAAA	1946020	ExcessHet	0	none	0	0	126	1e-6
chr17-007908558-CAAA-CAAAAAAAAAAA	chr17	7908558	CAAA	CAAAAAAAAAAA	1946020	ExcessHet	0	none	0	0	126	1e-6
chr17-007908680-T-C	chr17	7908680	T	C	30819249	PASS	0.99151	eas	0.8407840000000006	107	134	0.99151
chr17-007909083-C-G	chr17	7909083	C	G	41368	PASS	0.0013954	amr	5.640000000000005e-4	1	134	0.0013954
chr17-007909429-C-T	chr17	7909429	C	T	254603	PASS	0.018888	nfe	0.009824	5	134	0.018888
chr17-007909552-CA-C	chr17	7909552	CA	C	2995873.97	PASS	0.43376	eas	0.167631	23	134	0.43376
chr17-007909958-A-G	chr17	7909958	A	G	123280	PASS	0.017828	nfe	0.021106	0	0	0.021106
chr17-007909958-A-T	chr17	7909958	A	T	123280	PASS	0	none	0	0	0	1e-6
chr17-007910102-A-C	chr17	7910102	A	C	72	PASS	0	none	1.6699999999999994e-4	0	66	1.6699999999999994e-4
chr17-007910110-G-A	chr17	7910110	G	A	62737	ExcessHet	2.5013e-4	sas	1.0799999999999996e-4	0	68	2.5013e-4
chr17-007910110-G-C	chr17	7910110	G	C	62737	ExcessHet	0.19375	sas	0.04220200000000002	0	68	0.19375
chr17-007910110-G-T	chr17	7910110	G	T	62737	ExcessHet	1.7388e-4	sas	3.8200000000000034e-4	0	68	3.8200000000000034e-4
chr17-007910117-T-*	chr17	7910117	T	*	491	PASS	0	none	0	0	28	1e-6
chr17-007910117-T-A	chr17	7910117	T	A	491	PASS	0	none	2.2000000000000003e-5	0	28	2.2000000000000003e-5
chr17-007910117-T-C	chr17	7910117	T	C	491	PASS	0	none	0	0	28	1e-6
chr17-007910117-T-G	chr17	7910117	T	G	491	PASS	0	none	4.940000000000003e-4	0	28	4.940000000000003e-4
chr17-007910119-T-*	chr17	7910119	T	*	370	PASS	0	none	0	0	10	1e-6
chr17-007910119-T-C	chr17	7910119	T	C	370	PASS	0	none	3.6999999999999985e-5	0	10	3.6999999999999985e-5
chr17-007910119-T-G	chr17	7910119	T	G	370	PASS	9.81e-6	nfe	2.720000000000003e-4	0	10	2.720000000000003e-4
chr17-007910136-A-*	chr17	7910136	A	*	1778	PASS	0	none	0	0	6	1e-6
chr17-007910136-A-C	chr17	7910136	A	C	1778	PASS	0.0014288	nfe	0.002257	0	6	0.002257
chr17-007910136-A-T	chr17	7910136	A	T	1778	PASS	0	none	3.6999999999999985e-5	0	6	3.6999999999999985e-5
chr17-007910320-C-A	chr17	7910320	C	A	419373	PASS	0.019578	sas	0.01588000000000002	2	134	0.019578
chr17-007910704-A-G	chr17	7910704	A	G	167131	PASS	0.020756	sas	0.004672	2	134	0.020756
chr17-007910781-T-C	chr17	7910781	T	C	1281686	PASS	0.057345	nfe	0.03708300000000002	4	134	0.057345
chr17-007911350-T-C	chr17	7911350	T	C	620670	PASS	0.17049	eas	0.01754	1	134	0.17049
chr17-007915132-TAAA-AAAA	chr17	7915132	TAAA	AAAA	500638	ExcessHet	0	none	9e-6	0	4	9e-6
chr17-007915132-TAAA-CAAA	chr17	7915132	TAAA	CAAA	500638	ExcessHet	0	none	2.2000000000000003e-5	0	4	2.2000000000000003e-5
chr17-007915132-TAAA-GAAA	chr17	7915132	TAAA	GAAA	500638	ExcessHet	0	none	9e-6	0	4	9e-6
chr17-007915132-TAAA-T	chr17	7915132	TAAA	T	500638	ExcessHet	4.79e-5	amr	3.6999999999999985e-5	0	4	4.79e-5
chr17-007915132-TAAA-TA	chr17	7915132	TAAA	TA	500638	ExcessHet	0	none	0.006193	0	4	0.006193
chr17-007915132-TAAA-TAA	chr17	7915132	TAAA	TAA	500638	ExcessHet	0	none	0.154509	1	4	0.154509
chr17-007915132-TAAA-TAAAA	chr17	7915132	TAAA	TAAAA	500638	ExcessHet	0	none	0.10126100000000002	0	4	0.10126100000000002
chr17-007915132-TAAA-TAAAAA	chr17	7915132	TAAA	TAAAAA	500638	ExcessHet	0	none	0.002531	0	4	0.002531
chr17-007915132-TAAA-TAAAAAA	chr17	7915132	TAAA	TAAAAAA	500638	ExcessHet	0	none	3.6999999999999985e-5	0	4	3.6999999999999985e-5
chr17-007915133-A-*	chr17	7915133	A	*	85	PASS	0	none	0.161423	1	2	0.161423
chr17-007915133-A-C	chr17	7915133	A	C	85	PASS	0	none	0	0	2	1e-6
chr17-007915133-A-T	chr17	7915133	A	T	85	PASS	2.873e-5	nfe	0	0	2	2.873e-5
chr17-007915224-C-A	chr17	7915224	C	A	770870	PASS	0.074471	nfe	0.06127000000000002	5	86	0.074471
chr17-007915774-G-A	chr17	7915774	G	A	802836	PASS	0.16608	eas	0.01732900000000001	1	134	0.16608
chr17-007915774-G-GC	chr17	7915774	G	GC	802836	PASS	0	none	0	0	134	1e-6
chr17-007915877-T-C	chr17	7915877	T	C	1087464	PASS	0.056548	mid	0.030115	4	134	0.056548
chr17-007915943-G-C	chr17	7915943	G	C	515760	PASS	0.050294	mid	0.030009	4	134	0.050294
chr17-007916263-CCT-C	chr17	7916263	CCT	C	1093	PASS	1.384e-5	nfe	0	0	68	1.384e-5
chr17-007916263-CCT-GCT	chr17	7916263	CCT	GCT	1093	PASS	0	none	5.2999999999999994e-5	0	68	5.2999999999999994e-5
chr17-007916425-A-G	chr17	7916425	A	G	75349	PASS	0.047888	nfe	0.01351199999999999	2	56	0.047888
chr17-007922627-A-T	chr17	7922627	A	T	58614	PASS	0.051891	nfe	0.01813300000000001	0	0	0.051891
chr17-007922966-C-T	chr17	7922966	C	T	14652	PASS	0.0028884	eas	2.7300000000000035e-4	1	134	0.0028884
chr17-007923029-G-A	chr17	7923029	G	A	1896	PASS	1.631e-5	nfe	9e-6	1	134	1.631e-5
chr17-007923664-G-A	chr17	7923664	G	A	125626	PASS	0.0027719	mid	0.002265	1	134	0.0027719
chr17-007923868-TCAC-T	chr17	7923868	TCAC	T	18092.97	PASS	7.123e-5	amr	0.00557	3	130	0.00557
chr17-007923868-TCAC-TCACCAC	chr17	7923868	TCAC	TCACCAC	18092.97	PASS	0	none	9e-6	0	130	9e-6
chr17-007924203-G-A	chr17	7924203	G	A	1705	PASS	1.32e-6	nfe	0	1	134	1.32e-6
chr17-007924407-ACACT-A	chr17	7924407	ACACT	A	1284.97	VQSRTrancheINDEL95.00to96.00	1.94e-6	nfe	0	1	134	1.94e-6
chr17-007924409-A-*	chr17	7924409	A	*	1297	PASS	0	none	0	1	134	1e-6
chr17-007924409-A-T	chr17	7924409	A	T	1297	PASS	0	none	0	0	134	1e-6
chr17-007924557-A-G	chr17	7924557	A	G	5790	PASS	2.6619e-4	nfe	2.09e-4	1	134	2.6619e-4
chr17-007924957-A-G	chr17	7924957	A	G	4925306	PASS	0.97969	eas	0.5058210000000005	54	126	0.97969
chr17-007924957-A-T	chr17	7924957	A	T	4925306	PASS	0	none	9e-6	0	126	9e-6
chr17-007925035-C-T	chr17	7925035	C	T	75013	PASS	0.082742	afr	0.006344	1	132	0.082742
chr17-007925240-G-T	chr17	7925240	G	T	9433943	PASS	0.98012	eas	0.5115020000000006	54	128	0.98012
chr17-007925274-T-C	chr17	7925274	T	C	186	VQSRTrancheSNP99.80to99.90	0	none	0	0	116	1e-6
chr17-007925274-T-G	chr17	7925274	T	G	186	VQSRTrancheSNP99.80to99.90	8.78e-6	nfe	1.6699999999999994e-4	1	116	1.6699999999999994e-4
chr17-007925529-CAAAAAAAAAA-AAAAAAAAAAA	chr17	7925529	CAAAAAAAAAA	AAAAAAAAAAA	1438532	ExcessHet	0	none	0	0	74	1e-6
chr17-007925529-CAAAAAAAAAA-C	chr17	7925529	CAAAAAAAAAA	C	1438532	ExcessHet	6.1791e-4	mid	5.2999999999999994e-5	0	74	6.1791e-4
chr17-007925529-CAAAAAAAAAA-CA	chr17	7925529	CAAAAAAAAAA	CA	1438532	ExcessHet	0	none	0	0	74	1e-6
chr17-007925529-CAAAAAAAAAA-CAA	chr17	7925529	CAAAAAAAAAA	CAA	1438532	ExcessHet	0	none	2.2000000000000003e-5	0	74	2.2000000000000003e-5
chr17-007925529-CAAAAAAAAAA-CAAA	chr17	7925529	CAAAAAAAAAA	CAAA	1438532	ExcessHet	0	none	8.9e-5	1	74	8.9e-5
chr17-007925529-CAAAAAAAAAA-CAAAA	chr17	7925529	CAAAAAAAAAA	CAAAA	1438532	ExcessHet	0	none	3.3800000000000046e-4	1	74	3.3800000000000046e-4
chr17-007925529-CAAAAAAAAAA-CAAAAA	chr17	7925529	CAAAAAAAAAA	CAAAAA	1438532	ExcessHet	0	none	0.002336	0	74	0.002336
chr17-007925529-CAAAAAAAAAA-CAAAAAA	chr17	7925529	CAAAAAAAAAA	CAAAAAA	1438532	ExcessHet	0	none	0.00892299999999999	0	74	0.00892299999999999
chr17-007925529-CAAAAAAAAAA-CAAAAAAA	chr17	7925529	CAAAAAAAAAA	CAAAAAAA	1438532	ExcessHet	0	none	0.024478	6	74	0.024478
chr17-007925529-CAAAAAAAAAA-CAAAAAAAA	chr17	7925529	CAAAAAAAAAA	CAAAAAAAA	1438532	ExcessHet	0	none	0.05879300000000001	6	74	0.05879300000000001
chr17-007925529-CAAAAAAAAAA-CAAAAAAAAA	chr17	7925529	CAAAAAAAAAA	CAAAAAAAAA	1438532	ExcessHet	0	none	0.10263300000000002	10	74	0.10263300000000002
chr17-007925529-CAAAAAAAAAA-CAAAAAAAAAAA	chr17	7925529	CAAAAAAAAAA	CAAAAAAAAAAA	1438532	ExcessHet	0	none	0.183658	13	74	0.183658
chr17-007925529-CAAAAAAAAAA-CAAAAAAAAAAAA	chr17	7925529	CAAAAAAAAAA	CAAAAAAAAAAAA	1438532	ExcessHet	0	none	0.05500200000000001	2	74	0.05500200000000001
chr17-007925529-CAAAAAAAAAA-CAAAAAAAAAAAAA	chr17	7925529	CAAAAAAAAAA	CAAAAAAAAAAAAA	1438532	ExcessHet	0	none	0.00952199999999999	1	74	0.00952199999999999
chr17-007925529-CAAAAAAAAAA-CAAAAAAAAAAAAAA	chr17	7925529	CAAAAAAAAAA	CAAAAAAAAAAAAAA	1438532	ExcessHet	0	none	0.00129999999999999	0	74	0.00129999999999999
chr17-007925529-CAAAAAAAAAA-CAAAAAAAAAAAAAAA	chr17	7925529	CAAAAAAAAAA	CAAAAAAAAAAAAAAA	1438532	ExcessHet	0	none	2.9400000000000004e-4	0	74	2.9400000000000004e-4
chr17-007925529-CAAAAAAAAAA-CAAAAAAAAAAAAAAAA	chr17	7925529	CAAAAAAAAAA	CAAAAAAAAAAAAAAAA	1438532	ExcessHet	0	none	3.600000000000004e-4	0	74	3.600000000000004e-4
chr17-007925529-CAAAAAAAAAA-CAAAAAAAAAAAAAAAAA	chr17	7925529	CAAAAAAAAAA	CAAAAAAAAAAAAAAAAA	1438532	ExcessHet	0	none	1.0799999999999996e-4	0	74	1.0799999999999996e-4
chr17-007925529-CAAAAAAAAAA-CAAAAAAAAAAAAAAAAAA	chr17	7925529	CAAAAAAAAAA	CAAAAAAAAAAAAAAAAAA	1438532	ExcessHet	0	none	1.47e-4	0	74	1.47e-4
chr17-007925529-CAAAAAAAAAA-CAAAAAAAAAAAAAAAAAAA	chr17	7925529	CAAAAAAAAAA	CAAAAAAAAAAAAAAAAAAA	1438532	ExcessHet	0	none	3.6999999999999985e-5	0	74	3.6999999999999985e-5
chr17-007925529-CAAAAAAAAAA-CAAAAAAAAAAAAAAAAAAAA	chr17	7925529	CAAAAAAAAAA	CAAAAAAAAAAAAAAAAAAAA	1438532	ExcessHet	0	none	9e-6	0	74	9e-6
chr17-007925529-CAAAAAAAAAA-CAAAAAAAAAAAAAAAAAAAAA	chr17	7925529	CAAAAAAAAAA	CAAAAAAAAAAAAAAAAAAAAA	1438532	ExcessHet	0	none	0	0	74	1e-6
chr17-007925529-CAAAAAAAAAA-CAAAAAAAAAAAAAAAAAAAAAA	chr17	7925529	CAAAAAAAAAA	CAAAAAAAAAAAAAAAAAAAAAA	1438532	ExcessHet	0	none	0	0	74	1e-6
chr17-007925529-CAAAAAAAAAA-CAAAAAAAAAAAAAAAAAAAAAAAAAAAA	chr17	7925529	CAAAAAAAAAA	CAAAAAAAAAAAAAAAAAAAAAAAAAAAA	1438532	ExcessHet	0	none	0	0	74	1e-6
chr17-007925529-CAAAAAAAAAA-CAAAAAAAAAAAAAAAAAAAAAAAAAAAAA	chr17	7925529	CAAAAAAAAAA	CAAAAAAAAAAAAAAAAAAAAAAAAAAAAA	1438532	ExcessHet	0	none	0	0	74	1e-6
chr17-007925544-AAAAAAAAG-*	chr17	7925544	AAAAAAAAG	*	1081.97	PASS	0	none	2.2999999999999995e-4	0	124	2.2999999999999995e-4
chr17-007925544-AAAAAAAAG-A	chr17	7925544	AAAAAAAAG	A	1081.97	PASS	1.6113e-4	nfe	4.500000000000005e-4	0	124	4.500000000000005e-4
chr17-007925545-AAAAAAAG-*	chr17	7925545	AAAAAAAG	*	6354	PASS	0	none	5.180000000000002e-4	0	126	5.180000000000002e-4
chr17-007925545-AAAAAAAG-A	chr17	7925545	AAAAAAAG	A	6354	PASS	7.8973e-4	nfe	6.800000000000003e-4	1	126	7.8973e-4
chr17-007925545-AAAAAAAG-GAAAAAAG	chr17	7925545	AAAAAAAG	GAAAAAAG	6354	PASS	0	none	9e-6	0	126	9e-6
chr17-007925546-AAAAAAG-*	chr17	7925546	AAAAAAG	*	1838.97	VQSRTrancheINDEL95.00to96.00	0	none	0.00125299999999999	1	126	0.00125299999999999
chr17-007925546-AAAAAAG-A	chr17	7925546	AAAAAAG	A	1838.97	VQSRTrancheINDEL95.00to96.00	4.4891e-4	sas	6.800000000000003e-4	0	126	6.800000000000003e-4
chr17-007925547-AAAAAG-*	chr17	7925547	AAAAAG	*	4309	VQSRTrancheINDEL95.00to96.00	0	none	0.00209	1	124	0.00209
chr17-007925547-AAAAAG-A	chr17	7925547	AAAAAG	A	4309	VQSRTrancheINDEL95.00to96.00	0.0014703	amr	0.002514	0	124	0.002514
chr17-007925547-AAAAAG-TAAAAG	chr17	7925547	AAAAAG	TAAAAG	4309	VQSRTrancheINDEL95.00to96.00	0	none	0	0	124	1e-6
chr17-007925548-AAAAG-*	chr17	7925548	AAAAG	*	9112.97	VQSRTrancheINDEL95.00to96.00	0	none	0.004824	1	122	0.004824
chr17-007925548-AAAAG-A	chr17	7925548	AAAAG	A	9112.97	VQSRTrancheINDEL95.00to96.00	0.0025118	afr	0.006549	2	122	0.006549
chr17-007925548-AAAAG-ATAAAG	chr17	7925548	AAAAG	ATAAAG	9112.97	VQSRTrancheINDEL95.00to96.00	0	none	0	0	122	1e-6
chr17-007925549-AAAG-*	chr17	7925549	AAAG	*	21038.97	VQSRTrancheINDEL95.00to96.00	0	none	0.01154499999999998	3	122	0.01154499999999998
chr17-007925549-AAAG-A	chr17	7925549	AAAG	A	21038.97	VQSRTrancheINDEL95.00to96.00	0.013575	afr	0.01616400000000001	1	122	0.01616400000000001
chr17-007925550-AAG-*	chr17	7925550	AAG	*	56694.97	VQSRTrancheINDEL96.00to97.00	0	none	0.02680600000000001	4	110	0.02680600000000001
chr17-007925550-AAG-A	chr17	7925550	AAG	A	56694.97	VQSRTrancheINDEL96.00to97.00	0.041567	eas	0.03751100000000001	0	110	0.041567
chr17-007925550-AAG-AAAGAG	chr17	7925550	AAG	AAAGAG	56694.97	VQSRTrancheINDEL96.00to97.00	0	none	0	0	110	1e-6
chr17-007925551-AGAAT-*	chr17	7925551	AGAAT	*	128695.97	ExcessHet	0	none	0.058638	4	94	0.058638
chr17-007925551-AGAAT-A	chr17	7925551	AGAAT	A	128695.97	ExcessHet	0	none	0	0	94	1e-6
chr17-007925551-AGAAT-AAAT	chr17	7925551	AGAAT	AAAT	128695.97	ExcessHet	0	none	0.070401	4	94	0.070401
chr17-007925552-G-*	chr17	7925552	G	*	4941001	PASS	0	none	0.09352200000000002	7	96	0.09352200000000002
chr17-007925552-G-A	chr17	7925552	G	A	4941001	PASS	0.57647	eas	0.31517399999999984	31	96	0.57647
chr17-007925552-G-C	chr17	7925552	G	C	4941001	PASS	0	none	2.2000000000000003e-5	0	96	2.2000000000000003e-5
chr17-007925552-G-T	chr17	7925552	G	T	4941001	PASS	0.0032375	nfe	0.00166699999999999	1	96	0.0032375
chr17-007925557-C-*	chr17	7925557	C	*	1582	VQSRTrancheSNP99.90to99.95	0	none	2.2000000000000003e-5	0	98	2.2000000000000003e-5
chr17-007925557-C-A	chr17	7925557	C	A	1582	VQSRTrancheSNP99.90to99.95	0.0018729	nfe	0.002412	0	98	0.002412
chr17-007925769-G-A	chr17	7925769	G	A	332606	PASS	0.011176	nfe	0.00699	3	134	0.011176
chr17-007925860-AC-A	chr17	7925860	AC	A	312871	ExcessHet	0	none	9e-6	0	78	9e-6
chr17-007925860-AC-ACC	chr17	7925860	AC	ACC	312871	ExcessHet	0	none	2.2000000000000003e-5	0	78	2.2000000000000003e-5
chr17-007925860-AC-ACCCCCC	chr17	7925860	AC	ACCCCCC	312871	ExcessHet	0	none	5.2999999999999994e-5	0	78	5.2999999999999994e-5
chr17-007925860-AC-ACCCCCCC	chr17	7925860	AC	ACCCCCCC	312871	ExcessHet	0	none	9e-6	0	78	9e-6
chr17-007925860-AC-ACCCCCCCC	chr17	7925860	AC	ACCCCCCCC	312871	ExcessHet	0	none	1.0799999999999996e-4	0	78	1.0799999999999996e-4
chr17-007925860-AC-ACCCCCCCCCC	chr17	7925860	AC	ACCCCCCCCCC	312871	ExcessHet	0	none	0	0	78	1e-6
chr17-007925860-AC-CC	chr17	7925860	AC	CC	312871	ExcessHet	0	none	0.05490200000000002	1	78	0.05490200000000002
chr17-007925860-AC-TC	chr17	7925860	AC	TC	312871	ExcessHet	0	none	0	0	78	1e-6
chr17-007925871-AT-*	chr17	7925871	AT	*	408875	ExcessHet	0	none	0.002211	0	78	0.002211
chr17-007925871-AT-A	chr17	7925871	AT	A	408875	ExcessHet	8.54e-6	nfe	0	0	78	8.54e-6
chr17-007925871-AT-CT	chr17	7925871	AT	CT	408875	ExcessHet	0	none	0.06227100000000001	1	78	0.06227100000000001
chr17-007925872-TA-*	chr17	7925872	TA	*	142507	ExcessHet	0	none	0.002235	0	64	0.002235
chr17-007925872-TA-AA	chr17	7925872	TA	AA	142507	ExcessHet	0	none	0.028787	16	64	0.028787
chr17-007925872-TA-CA	chr17	7925872	TA	CA	142507	ExcessHet	0	none	0.007547	0	64	0.007547
chr17-007925872-TA-GA	chr17	7925872	TA	GA	142507	ExcessHet	0	none	9e-6	0	64	9e-6
chr17-007925872-TA-T	chr17	7925872	TA	T	142507	ExcessHet	0	none	0	0	64	1e-6
chr17-007925878-T-A	chr17	7925878	T	A	44872	PASS	0.017702	nfe	0.015668	10	68	0.017702
chr17-007925878-T-C	chr17	7925878	T	C	44872	PASS	5.583e-5	afr	0.00154299999999999	0	68	0.00154299999999999
chr17-007925879-T-A	chr17	7925879	T	A	1368	PASS	5.674e-4	nfe	8.200000000000003e-4	1	90	8.200000000000003e-4
chr17-007925886-T-A	chr17	7925886	T	A	11255	PASS	0.0025135	nfe	0.005406	2	62	0.005406
chr17-007925887-T-A	chr17	7925887	T	A	125	PASS	8.56e-6	nfe	8.9e-5	0	88	8.9e-5
chr17-007927121-C-T	chr17	7927121	C	T	280127	PASS	0.042686	mid	0.027511	4	130	0.042686
chr17-007927292-G-A	chr17	7927292	G	A	12096732	PASS	0.74885	eas	0.43398499999999984	52	134	0.74885
chr17-007927583-C-A	chr17	7927583	C	A	591945	PASS	0.019049	sas	0.01319999999999998	2	134	0.019049
chr17-007929179-C-T	chr17	7929179	C	T	18501	PASS	0.0010378	nfe	3.160000000000005e-4	1	134	0.0010378
chr17-007929448-A-G	chr17	7929448	A	G	24847487	PASS	0.92057	eas	0.5087930000000005	58	116	0.92057
chr17-007929468-A-*	chr17	7929468	A	*	1196	VQSRTrancheSNP99.80to99.90	0	none	9e-6	0	92	9e-6
chr17-007929468-A-G	chr17	7929468	A	G	1196	VQSRTrancheSNP99.80to99.90	9.598e-5	amr	1.27e-4	0	92	1.27e-4
chr17-007929468-A-T	chr17	7929468	A	T	1196	VQSRTrancheSNP99.80to99.90	7.0675e-4	eas	0.00113099999999999	0	92	0.00113099999999999
chr17-007929474-C-*	chr17	7929474	C	*	3029	PASS	0	none	0	0	88	1e-6
chr17-007929474-C-G	chr17	7929474	C	G	3029	PASS	2.9316e-4	amr	4.270000000000005e-4	0	88	4.270000000000005e-4
chr17-007929474-C-T	chr17	7929474	C	T	3029	PASS	5.961e-5	sas	9e-6	0	88	5.961e-5
chr17-007929478-AG-*	chr17	7929478	AG	*	2048	VQSRTrancheINDEL99.50to99.90	0	none	0	0	78	1e-6
chr17-007929478-AG-A	chr17	7929478	AG	A	2048	VQSRTrancheINDEL99.50to99.90	4.7e-7	nfe	0	0	78	1e-6
chr17-007929478-AG-AGG	chr17	7929478	AG	AGG	2048	VQSRTrancheINDEL99.50to99.90	0	none	0	0	78	1e-6
chr17-007929478-AG-AGGGGGG	chr17	7929478	AG	AGGGGGG	2048	VQSRTrancheINDEL99.50to99.90	0	none	1.47e-4	0	78	1.47e-4
chr17-007929478-AG-CG	chr17	7929478	AG	CG	2048	VQSRTrancheINDEL99.50to99.90	0	none	0	0	78	1e-6
chr17-007929478-AG-GG	chr17	7929478	AG	GG	2048	VQSRTrancheINDEL99.50to99.90	0	none	5.170000000000002e-4	0	78	5.170000000000002e-4
chr17-007929478-AG-TG	chr17	7929478	AG	TG	2048	VQSRTrancheINDEL99.50to99.90	0	none	0.00115499999999999	1	78	0.00115499999999999
chr17-007929502-G-A	chr17	7929502	G	A	576719	PASS	0.044419	sas	0.01590600000000002	3	134	0.044419
chr17-007929518-G-T	chr17	7929518	G	T	27578	PASS	0.0014508	sas	7.980000000000003e-4	1	134	0.0014508
chr17-007929562-C-G	chr17	7929562	C	G	443216	PASS	0.17607	eas	0.01709200000000001	1	134	0.17607
chr17-007929827-TCCCAGCCG-*	chr17	7929827	TCCCAGCCG	*	517439	PASS	0	none	0.00168799999999999	0	0	0.00168799999999999
chr17-007929827-TCCCAGCCG-ACCCAGCCG	chr17	7929827	TCCCAGCCG	ACCCAGCCG	517439	PASS	0	none	9e-6	0	0	9e-6
chr17-007929827-TCCCAGCCG-CCCCAGCCG	chr17	7929827	TCCCAGCCG	CCCCAGCCG	517439	PASS	0	none	9e-6	0	0	9e-6
chr17-007929827-TCCCAGCCG-GCCCAGCCG	chr17	7929827	TCCCAGCCG	GCCCAGCCG	517439	PASS	0	none	1.47e-4	0	0	1.47e-4
chr17-007929827-TCCCAGCCG-T	chr17	7929827	TCCCAGCCG	T	517439	PASS	0.0021583	amr	8.66e-4	0	0	0.0021583
chr17-007929827-TCCCAGCCG-TACACCCAGCCG	chr17	7929827	TCCCAGCCG	TACACCCAGCCG	517439	PASS	0	none	5.2999999999999994e-5	0	0	5.2999999999999994e-5
chr17-007929827-TCCCAGCCG-TACCCAGCCG	chr17	7929827	TCCCAGCCG	TACCCAGCCG	517439	PASS	0	none	6.780000000000002e-4	0	0	6.780000000000002e-4
chr17-007929827-TCCCAGCCG-TAGCCG	chr17	7929827	TCCCAGCCG	TAGCCG	517439	PASS	0	none	1.47e-4	0	0	1.47e-4
chr17-007929827-TCCCAGCCG-TCAGCCG	chr17	7929827	TCCCAGCCG	TCAGCCG	517439	PASS	0	none	6.999999999999998e-5	0	0	6.999999999999998e-5
chr17-007929827-TCCCAGCCG-TCCAGCCG	chr17	7929827	TCCCAGCCG	TCCAGCCG	517439	PASS	0	none	0.09761700000000002	0	0	0.09761700000000002
chr17-007929827-TCCCAGCCG-TCG	chr17	7929827	TCCCAGCCG	TCG	517439	PASS	0	none	8.9e-5	0	0	8.9e-5
chr17-007929827-TCCCAGCCG-TG	chr17	7929827	TCCCAGCCG	TG	517439	PASS	0	none	1.27e-4	0	0	1.27e-4
chr17-007929828-CCCAGCCG-*	chr17	7929828	CCCAGCCG	*	7666	PASS	0	none	0.101117	0	0	0.101117
chr17-007929828-CCCAGCCG-ACCAGCCG	chr17	7929828	CCCAGCCG	ACCAGCCG	7666	PASS	0	none	1.27e-4	0	0	1.27e-4
chr17-007929828-CCCAGCCG-C	chr17	7929828	CCCAGCCG	C	7666	PASS	6.15e-5	sas	8.9e-5	0	0	8.9e-5
chr17-007929828-CCCAGCCG-CACCAGCCG	chr17	7929828	CCCAGCCG	CACCAGCCG	7666	PASS	0	none	0	0	0	1e-6
chr17-007929828-CCCAGCCG-CCCG	chr17	7929828	CCCAGCCG	CCCG	7666	PASS	0	none	0	0	0	1e-6
chr17-007929828-CCCAGCCG-CGCCG	chr17	7929828	CCCAGCCG	CGCCG	7666	PASS	0	none	6.999999999999998e-5	0	0	6.999999999999998e-5
chr17-007929828-CCCAGCCG-CTACACCAGCCG	chr17	7929828	CCCAGCCG	CTACACCAGCCG	7666	PASS	0	none	1.27e-4	0	0	1.27e-4
chr17-007929828-CCCAGCCG-CTACACGTCCAGCCG	chr17	7929828	CCCAGCCG	CTACACGTCCAGCCG	7666	PASS	0	none	0	0	0	1e-6
chr17-007929828-CCCAGCCG-CTCCAGCCG	chr17	7929828	CCCAGCCG	CTCCAGCCG	7666	PASS	0	none	6.999999999999998e-5	0	0	6.999999999999998e-5
chr17-007929828-CCCAGCCG-GCCAGCCG	chr17	7929828	CCCAGCCG	GCCAGCCG	7666	PASS	0	none	0	0	0	1e-6
chr17-007929828-CCCAGCCG-TCCAGCCG	chr17	7929828	CCCAGCCG	TCCAGCCG	7666	PASS	0	none	2.2000000000000003e-5	0	0	2.2000000000000003e-5
chr17-007929905-T-C	chr17	7929905	T	C	1830481	PASS	0.7461	eas	0.3204359999999994	0	0	0.7461
chr17-007930271-G-A	chr17	7930271	G	A	266756	PASS	0.030494	mid	0.02494600000000002	0	24	0.030494
chr17-007930271-G-C	chr17	7930271	G	C	266756	PASS	0	none	0	0	24	1e-6
chr17-007931234-T-G	chr17	7931234	T	G	846742	PASS	0.047885	mid	0.02947800000000001	4	134	0.047885
chr17-007931375-C-T	chr17	7931375	C	T	1240453	PASS	0.064823	nfe	0.047747	6	134	0.064823
chr17-007931389-C-G	chr17	7931389	C	G	911936	PASS	0.053372	mid	0.02966400000000001	4	134	0.053372
chr17-007931725-C-T	chr17	7931725	C	T	275125	PASS	0.0076771	mid	0.004339	1	134	0.0076771
chr17-007932014-T-C	chr17	7932014	T	C	8806529	PASS	0.92672	eas	0.543053	60	134	0.92672
chr17-007932052-T-*	chr17	7932052	T	*	427243	PASS	0	none	0	0	130	1e-6
chr17-007932052-T-G	chr17	7932052	T	G	427243	PASS	0.18959	eas	0.03737100000000001	2	130	0.18959
chr17-007932133-A-G	chr17	7932133	A	G	342725	PASS	0.21062	afr	0.03858900000000002	2	98	0.21062
chr17-007932341-G-*	chr17	7932341	G	*	813881	PASS	0	none	0	0	0	1e-6
chr17-007932341-G-A	chr17	7932341	G	A	813881	PASS	0.57319	eas	0.2567559999999998	0	0	0.57319
chr17-007932455-G-A	chr17	7932455	G	A	41791	PASS	0.012803	nfe	0.01333499999999999	0	0	0.01333499999999999
chr17-007932530-GGGAGCT-G	chr17	7932530	GGGAGCT	G	1778250.97	PASS	0.95305	nfe	0.5404600000000006	0	0	0.95305
chr17-007932536-TG-*	chr17	7932536	TG	*	173.97	PASS	0	none	0.5404600000000006	0	0	0.5404600000000006
chr17-007932536-TG-T	chr17	7932536	TG	T	173.97	PASS	0	none	2.2000000000000003e-5	0	0	2.2000000000000003e-5
chr17-007932787-G-A	chr17	7932787	G	A	457997	PASS	0.13392	sas	0.07536900000000002	8	102	0.13392
chr17-007933500-A-G	chr17	7933500	A	G	7830032	PASS	0.91675	eas	0.47847399999999946	58	134	0.91675
chr17-007934304-G-A	chr17	7934304	G	A	15534	PASS	0.0013144	nfe	4.05e-4	1	134	0.0013144
chr17-007935897-A-T	chr17	7935897	A	T	24035	PASS	0.0084389	nfe	0.005781	0	0	0.0084389
chr17-007936014-CA-C	chr17	7936014	CA	C	144467	PASS	0	none	0	0	16	1e-6
chr17-007936014-CA-TA	chr17	7936014	CA	TA	144467	PASS	0	none	0.03229600000000002	1	16	0.03229600000000002
chr17-007937213-A-G	chr17	7937213	A	G	8444	PASS	4.1058e-4	sas	1.88e-4	1	134	4.1058e-4
chr17-007937361-G-A	chr17	7937361	G	A	6719087	PASS	0.7394	eas	0.45835099999999934	53	134	0.7394
chr17-007937370-C-T	chr17	7937370	C	T	3329	PASS	4.4663e-4	sas	1.88e-4	1	134	4.4663e-4
chr17-007939404-G-C	chr17	7939404	G	C	64331	PASS	0.0073229	nfe	0.003702	1	134	0.0073229
chr17-007939735-C-T	chr17	7939735	C	T	19159975	PASS	0.73993	eas	0.452239	52	134	0.73993
chr17-007943240-A-G	chr17	7943240	A	G	740	PASS	0.0010281	afr	0	1	134	0.0010281
chr17-007943366-G-A	chr17	7943366	G	A	8469935	PASS	0.73995	eas	0.452266	52	134	0.73995
chr17-007943518-A-T	chr17	7943518	A	T	632285	PASS	0.052225	mid	0.02966400000000001	4	134	0.052225
chr17-007944519-A-T	chr17	7944519	A	T	829335	PASS	0.034153	nfe	0.02311400000000001	5	134	0.034153
chr17-007944637-C-A	chr17	7944637	C	A	14374614	PASS	0.73989	eas	0.4830459999999994	56	134	0.73989
chr17-007944740-A-C	chr17	7944740	A	C	5922549	PASS	0.73791	eas	0.4718199999999994	56	134	0.73791
chr17-007944740-A-T	chr17	7944740	A	T	5922549	PASS	3.483e-5	nfe	0	0	134	3.483e-5
chr17-007945190-A-G	chr17	7945190	A	G	166196	PASS	0.2071	nfe	0.09089800000000002	0	0	0.2071
chr17-007945257-C-T	chr17	7945257	C	T	3195	PASS	0	none	0.00158999999999999	0	0	0.00158999999999999
chr17-007945399-C-T	chr17	7945399	C	T	456107	PASS	0.51814	eas	0.182862	1	6	0.51814
chr17-007945476-T-C	chr17	7945476	T	C	2679117	PASS	0.6944	eas	0.4294719999999998	51	118	0.6944
chr17-007945769-C-A	chr17	7945769	C	A	24210323	PASS	1.543e-5	nfe	0	0	134	1.543e-5
chr17-007945769-C-G	chr17	7945769	C	G	24210323	PASS	0.74003	eas	0.4902679999999994	57	134	0.74003
chr17-007947960-C-T	chr17	7947960	C	T	258243	PASS	0.0097809	nfe	0.005751	2	134	0.0097809
chr17-007948475-G-A	chr17	7948475	G	A	1232199	PASS	0.048819	sas	0.02412000000000001	4	134	0.048819
chr17-007949039-G-A	chr17	7949039	G	A	45873	PASS	0.0031446	sas	0.00147299999999999	1	134	0.0031446
chr17-007949210-C-T	chr17	7949210	C	T	18428681	PASS	0.73993	eas	0.4902679999999994	57	134	0.73993
chr17-007949350-G-A	chr17	7949350	G	A	66286	PASS	0.02793	amr	0.002015	1	134	0.02793
chr17-007949569-T-G	chr17	7949569	T	G	10727162	PASS	0.92988	eas	0.5562850000000001	60	134	0.92988
chr17-007949905-C-A	chr17	7949905	C	A	599690	PASS	0.65813	eas	0.232946	3	10	0.65813
chr17-007950038-A-G	chr17	7950038	A	G	203902	PASS	0.23116	nfe	0.1111	0	0	0.23116
chr17-007955023-G-A	chr17	7955023	G	A	19336	PASS	0.010567	nfe	0.00509	0	4	0.010567
chr17-007955069-G-A	chr17	7955069	G	A	90013	PASS	0.02792	mid	0.02125500000000002	0	30	0.02792
chr17-007955217-C-A	chr17	7955217	C	A	393546	PASS	0	none	9e-6	0	128	9e-6
chr17-007955217-C-G	chr17	7955217	C	G	393546	PASS	0.0078637	sas	4.270000000000005e-4	0	128	0.0078637
chr17-007955217-C-T	chr17	7955217	C	T	393546	PASS	0.095611	nfe	0.05928000000000002	9	128	0.095611
chr17-007955265-GAAAAAAAAAA-AAAAAAAAAAA	chr17	7955265	GAAAAAAAAAA	AAAAAAAAAAA	734500	ExcessHet	0	none	0.002914	0	98	0.002914
chr17-007955265-GAAAAAAAAAA-G	chr17	7955265	GAAAAAAAAAA	G	734500	ExcessHet	6.944e-5	sas	0	0	98	6.944e-5
chr17-007955265-GAAAAAAAAAA-GA	chr17	7955265	GAAAAAAAAAA	GA	734500	ExcessHet	0	none	0	0	98	1e-6
chr17-007955265-GAAAAAAAAAA-GAAAAAA	chr17	7955265	GAAAAAAAAAA	GAAAAAA	734500	ExcessHet	0	none	1.0799999999999996e-4	0	98	1.0799999999999996e-4
chr17-007955265-GAAAAAAAAAA-GAAAAAAA	chr17	7955265	GAAAAAAAAAA	GAAAAAAA	734500	ExcessHet	0	none	3.3800000000000046e-4	0	98	3.3800000000000046e-4
chr17-007955265-GAAAAAAAAAA-GAAAAAAAA	chr17	7955265	GAAAAAAAAAA	GAAAAAAAA	734500	ExcessHet	0	none	0.00874699999999999	0	98	0.00874699999999999
chr17-007955265-GAAAAAAAAAA-GAAAAAAAAA	chr17	7955265	GAAAAAAAAAA	GAAAAAAAAA	734500	ExcessHet	0	none	0.105679	18	98	0.105679
chr17-007955265-GAAAAAAAAAA-GAAAAAAAAAAA	chr17	7955265	GAAAAAAAAAA	GAAAAAAAAAAA	734500	ExcessHet	0	none	0.20928	22	98	0.20928
chr17-007955265-GAAAAAAAAAA-GAAAAAAAAAAAA	chr17	7955265	GAAAAAAAAAA	GAAAAAAAAAAAA	734500	ExcessHet	0	none	0.01192999999999999	1	98	0.01192999999999999
chr17-007955265-GAAAAAAAAAA-GAAAAAAAAAAAAA	chr17	7955265	GAAAAAAAAAA	GAAAAAAAAAAAAA	734500	ExcessHet	0	none	0.00166799999999999	0	98	0.00166799999999999
chr17-007955265-GAAAAAAAAAA-GAAAAAAAAAAAAAA	chr17	7955265	GAAAAAAAAAA	GAAAAAAAAAAAAAA	734500	ExcessHet	0	none	2.09e-4	0	98	2.09e-4
chr17-007955265-GAAAAAAAAAA-GAAAAAAAAAAAAAAA	chr17	7955265	GAAAAAAAAAA	GAAAAAAAAAAAAAAA	734500	ExcessHet	0	none	2.2000000000000003e-5	0	98	2.2000000000000003e-5
chr17-007955265-GAAAAAAAAAA-GAAAAAAAAAAAAAAAAAAAA	chr17	7955265	GAAAAAAAAAA	GAAAAAAAAAAAAAAAAAAAA	734500	ExcessHet	0	none	0	0	98	1e-6
chr17-007955279-GA-*	chr17	7955279	GA	*	21909	VQSRTrancheINDEL95.00to96.00	0	none	3.3800000000000046e-4	0	122	3.3800000000000046e-4
chr17-007955279-GA-AA	chr17	7955279	GA	AA	21909	VQSRTrancheINDEL95.00to96.00	0	none	0.004415	0	122	0.004415
chr17-007955279-GA-CA	chr17	7955279	GA	CA	21909	VQSRTrancheINDEL95.00to96.00	0	none	0	0	122	1e-6
chr17-007955279-GA-G	chr17	7955279	GA	G	21909	VQSRTrancheINDEL95.00to96.00	1.535e-4	afr	4.05e-4	0	122	4.05e-4
chr17-007955279-GA-GAA	chr17	7955279	GA	GAA	21909	VQSRTrancheINDEL95.00to96.00	0	none	0.007403	1	122	0.007403
chr17-007955279-GA-GAAA	chr17	7955279	GA	GAAA	21909	VQSRTrancheINDEL95.00to96.00	0	none	2.2000000000000003e-5	0	122	2.2000000000000003e-5
chr17-007955279-GA-TA	chr17	7955279	GA	TA	21909	VQSRTrancheINDEL95.00to96.00	0	none	0	0	122	1e-6
chr17-007955411-CAAGTT-C	chr17	7955411	CAAGTT	C	8606283.97	PASS	0.73533	eas	0.44528899999999993	53	134	0.73533
chr17-007955456-G-*	chr17	7955456	G	*	1320722	PASS	0	none	0	0	132	1e-6
chr17-007955456-G-A	chr17	7955456	G	A	1320722	PASS	0.30336	eas	0.125261	16	132	0.30336
chr17-007955461-C-A	chr17	7955461	C	A	6325	PASS	0.0010439	nfe	5.41e-4	1	128	0.0010439
chr17-007955583-A-G	chr17	7955583	A	G	3538524	PASS	0.9192	eas	0.4848959999999995	45	102	0.9192
chr17-007955606-C-T	chr17	7955606	C	T	2608591	PASS	0.74386	eas	0.4183379999999997	36	92	0.74386
chr17-007955640-C-A	chr17	7955640	C	A	2149344	PASS	0.74758	eas	0.39038399999999984	29	66	0.74758
chr17-007955726-G-C	chr17	7955726	G	C	169848	PASS	0.10323	nfe	0.04428800000000001	0	10	0.10323
chr17-008002701-CG-C	chr17	8002701	CG	C	4033763.97	PASS	0.99383	nfe	0.8750360000000005	24	24	0.99383
chr17-008002702-G-*	chr17	8002702	G	*	601	PASS	0	none	0.8750360000000005	24	24	0.8750360000000005
chr17-008002702-G-C	chr17	8002702	G	C	601	PASS	0	none	2.2000000000000003e-5	0	24	2.2000000000000003e-5
chr17-008002719-GC-*	chr17	8002719	GC	*	4314480.97	VQSRTrancheINDEL97.00to99.00	0	none	0	0	46	1e-6
chr17-008002719-GC-G	chr17	8002719	GC	G	4314480.97	VQSRTrancheINDEL97.00to99.00	0.99454	nfe	0.8753150000000005	46	46	0.99454
chr17-008002720-C-*	chr17	8002720	C	*	128	PASS	0	none	0.8753150000000005	46	46	0.8753150000000005
chr17-008002720-C-A	chr17	8002720	C	A	128	PASS	0	none	0	0	46	1e-6
chr17-008002739-A-G	chr17	8002739	A	G	5134731	PASS	0.99527	nfe	0.8831590000000001	62	62	0.99527
chr17-008003108-T-C	chr17	8003108	T	C	1976585	PASS	0.25388	afr	0.05295400000000001	4	134	0.25388
chr17-008003170-CCTGCTT-C	chr17	8003170	CCTGCTT	C	115187.97	PASS	0.0058371	sas	0.002389	1	134	0.0058371
chr17-008003201-G-T	chr17	8003201	G	T	12984959	PASS	0.68738	eas	0.3216049999999993	39	134	0.68738
chr17-008003871-C-T	chr17	8003871	C	T	7371202	PASS	0.19118	eas	0.10854900000000002	15	134	0.19118
chr17-008004121-C-A	chr17	8004121	C	A	8471	PASS	2.0923e-4	nfe	7.099999999999998e-5	1	134	2.0923e-4
chr17-008006417-G-A	chr17	8006417	G	A	39640	PASS	5.7088e-4	nfe	2.7300000000000035e-4	1	134	5.7088e-4
chr17-008006455-G-A	chr17	8006455	G	A	2638208	PASS	0.052628	mid	0.030115	3	134	0.052628
chr17-008007161-G-A	chr17	8007161	G	A	1120	VQSRTrancheSNP99.70to99.80	5.266e-5	nfe	0	1	134	5.266e-5
chr17-008007183-G-A	chr17	8007183	G	A	2056090	PASS	0.037357	nfe	0.02823000000000001	3	134	0.037357
chr17-008009701-G-A	chr17	8009701	G	A	99353	PASS	0.0075788	nfe	0.004161	1	134	0.0075788
chr17-008012014-C-*	chr17	8012014	C	*	511739	PASS	0	none	2.2000000000000003e-5	0	134	2.2000000000000003e-5
chr17-008012014-C-T	chr17	8012014	C	T	511739	PASS	0.029821	sas	0.01251799999999999	3	134	0.029821
chr17-008012371-G-T	chr17	8012371	G	T	2325734	PASS	0.052665	mid	0.029876	3	134	0.052665
chr17-008012383-G-A	chr17	8012383	G	A	8090	PASS	3.6145e-4	nfe	7.099999999999998e-5	1	134	3.6145e-4
chr17-008012594-C-T	chr17	8012594	C	T	2140055	PASS	0.2022	eas	0.03766800000000001	4	134	0.2022
chr17-008012602-G-A	chr17	8012602	G	A	4258712	PASS	0.1903	afr	0.08414700000000001	9	134	0.1903
chr17-008013358-A-G	chr17	8013358	A	G	334242	PASS	0.018935	nfe	0.01026799999999999	3	134	0.018935
chr17-008013961-T-A	chr17	8013961	T	A	8456188	PASS	0.40243	afr	0.145795	13	134	0.40243
chr17-008014228-A-T	chr17	8014228	A	T	231075	PASS	0.014027	nfe	0.00769	1	134	0.014027
chr17-008014380-T-A	chr17	8014380	T	A	18098874	PASS	0.91738	eas	0.5582880000000001	62	134	0.91738
chr17-008014380-T-C	chr17	8014380	T	C	18098874	PASS	0	none	0	0	134	1e-6
chr17-008014404-T-C	chr17	8014404	T	C	968	PASS	5.661e-5	nfe	9e-6	1	130	5.661e-5
chr17-008014404-T-G	chr17	8014404	T	G	968	PASS	0	none	0	0	130	1e-6
chr17-008014786-T-G	chr17	8014786	T	G	2342	PASS	2.064e-5	nfe	1.6699999999999994e-4	1	2	1.6699999999999994e-4
chr17-008014789-GCT-G	chr17	8014789	GCT	G	112.97	VQSRTrancheINDEL99.95to100.00	0	none	9e-6	1	134	9e-6
chr17-008014791-T-*	chr17	8014791	T	*	1818	PASS	0	none	9e-6	1	4	9e-6
chr17-008014791-T-G	chr17	8014791	T	G	1818	PASS	1.021e-4	nfe	1.47e-4	0	4	1.47e-4
chr17-008014795-A-G	chr17	8014795	A	G	1092	PASS	1.025e-5	nfe	1.0699999999999996e-4	1	6	1.0699999999999996e-4
chr17-008014795-A-T	chr17	8014795	A	T	1092	PASS	2.627e-5	nfe	0	0	6	2.627e-5
chr17-008014798-G-C	chr17	8014798	G	C	1173	VQSRTrancheINDEL99.95to100.00	0.0015708	nfe	9e-6	1	16	0.0015708
chr17-008014798-G-GGGGGGGGC	chr17	8014798	G	GGGGGGGGC	1173	VQSRTrancheINDEL99.95to100.00	0	none	0	0	16	1e-6
chr17-008014798-G-GGGGGGGGGGGC	chr17	8014798	G	GGGGGGGGGGGC	1173	VQSRTrancheINDEL99.95to100.00	0	none	9e-6	0	16	9e-6
chr17-008014798-G-GGGGGGGGGGGGC	chr17	8014798	G	GGGGGGGGGGGGC	1173	VQSRTrancheINDEL99.95to100.00	0	none	0	0	16	1e-6
chr17-008014798-G-GGGGGGGGGGGGCC	chr17	8014798	G	GGGGGGGGGGGGCC	1173	VQSRTrancheINDEL99.95to100.00	0	none	0	0	16	1e-6
chr17-008014798-G-GGGGGGGGGGGGGGGGGCC	chr17	8014798	G	GGGGGGGGGGGGGGGGGCC	1173	VQSRTrancheINDEL99.95to100.00	0	none	0	0	16	1e-6
chr17-008014798-G-GGGGGGGGGGGGGGGGGGC	chr17	8014798	G	GGGGGGGGGGGGGGGGGGC	1173	VQSRTrancheINDEL99.95to100.00	0	none	0	1	16	1e-6
chr17-008014798-G-GGGGGGTTGGC	chr17	8014798	G	GGGGGGTTGGC	1173	VQSRTrancheINDEL99.95to100.00	0	none	0	0	16	1e-6
chr17-008014798-G-GTGGGC	chr17	8014798	G	GTGGGC	1173	VQSRTrancheINDEL99.95to100.00	0	none	0	0	16	1e-6
chr17-008014801-G-T	chr17	8014801	G	T	7429966	PASS	0.21057	afr	0.098504	9	134	0.21057
chr17-008014828-C-G	chr17	8014828	C	G	5490725	PASS	0	none	0	0	134	1e-6
chr17-008014828-C-T	chr17	8014828	C	T	5490725	PASS	0.10281	nfe	0.06450700000000002	9	134	0.10281
chr17-008015172-T-C	chr17	8015172	T	C	23019369	PASS	0.80893	eas	0.38815999999999984	46	134	0.80893
chr17-008015672-C-A	chr17	8015672	C	A	216712	PASS	0.0034871	nfe	0.002265	1	134	0.0034871
chr17-008015852-C-T	chr17	8015852	C	T	3072426	PASS	0.052388	mid	0.030062	3	134	0.052388
chr17-008015861-G-C	chr17	8015861	G	C	1800977	PASS	0.065641	sas	0.017513	3	134	0.065641
chr17-008015920-G-T	chr17	8015920	G	T	3327446	PASS	0.044539	nfe	0.03277200000000001	5	134	0.044539
chr17-008016436-C-T	chr17	8016436	C	T	1443792	PASS	0.052454	mid	0.02969000000000001	3	134	0.052454
chr17-008016515-G-A	chr17	8016515	G	A	1521482	PASS	0.050755	mid	0.029849	3	134	0.050755
chr17-008016613-T-C	chr17	8016613	T	C	2525443	PASS	0.26346	afr	0.121531	12	134	0.26346
chr17-008016809-A-C	chr17	8016809	A	C	1152	PASS	0.001811	eas	4.950000000000003e-4	1	104	0.001811
chr17-008016898-A-C	chr17	8016898	A	C	2477607	PASS	0	none	9e-6	0	16	9e-6
chr17-008016898-A-G	chr17	8016898	A	G	2477607	PASS	0.90935	eas	0.554586	9	16	0.90935
chr17-008038951-A-C	chr17	8038951	A	C	1130	PASS	7.871e-5	eas	0.002462	0	102	0.002462
chr17-008038953-TCCCCC-ACCCCC	chr17	8038953	TCCCCC	ACCCCC	3760	VQSRTrancheINDEL96.00to97.00	0	none	1.47e-4	0	104	1.47e-4
chr17-008038953-TCCCCC-CCCCCC	chr17	8038953	TCCCCC	CCCCCC	3760	VQSRTrancheINDEL96.00to97.00	0	none	0	0	104	1e-6
chr17-008038953-TCCCCC-T	chr17	8038953	TCCCCC	T	3760	VQSRTrancheINDEL96.00to97.00	0	none	9e-6	0	104	9e-6
chr17-008038953-TCCCCC-TACCCCC	chr17	8038953	TCCCCC	TACCCCC	3760	VQSRTrancheINDEL96.00to97.00	0	none	1.47e-4	0	104	1.47e-4
chr17-008038953-TCCCCC-TACCCCCC	chr17	8038953	TCCCCC	TACCCCCC	3760	VQSRTrancheINDEL96.00to97.00	0	none	3.160000000000005e-4	0	104	3.160000000000005e-4
chr17-008038953-TCCCCC-TACCCCCCC	chr17	8038953	TCCCCC	TACCCCCCC	3760	VQSRTrancheINDEL96.00to97.00	0	none	7.099999999999998e-5	0	104	7.099999999999998e-5
chr17-008038953-TCCCCC-TCCCCCC	chr17	8038953	TCCCCC	TCCCCCC	3760	VQSRTrancheINDEL96.00to97.00	0	none	0.00130099999999999	0	104	0.00130099999999999
chr17-008038953-TCCCCC-TCCCCCCC	chr17	8038953	TCCCCC	TCCCCCCC	3760	VQSRTrancheINDEL96.00to97.00	0	none	0	0	104	1e-6
chr17-008038953-TCCCCC-TGCCCCCC	chr17	8038953	TCCCCC	TGCCCCCC	3760	VQSRTrancheINDEL96.00to97.00	0	none	0	0	104	1e-6
chr17-008038954-CCCCCGCCCACCCCCACTTTAGTTGCGTGTTCCAGCCTCTCCGCCCCGCCCCT-*	chr17	8038954	CCCCCGCCCACCCCCACTTTAGTTGCGTGTTCCAGCCTCTCCGCCCCGCCCCT	*	2148	VQSRTrancheINDEL99.50to99.90	0	none	9e-6	0	64	9e-6
chr17-008038954-CCCCCGCCCACCCCCACTTTAGTTGCGTGTTCCAGCCTCTCCGCCCCGCCCCT-ACCCCGCCCACCCCCACTTTAGTTGCGTGTTCCAGCCTCTCCGCCCCGCCCCT	chr17	8038954	CCCCCGCCCACCCCCACTTTAGTTGCGTGTTCCAGCCTCTCCGCCCCGCCCCT	ACCCCGCCCACCCCCACTTTAGTTGCGTGTTCCAGCCTCTCCGCCCCGCCCCT	2148	VQSRTrancheINDEL99.50to99.90	0	none	0.003214	1	64	0.003214
chr17-008038954-CCCCCGCCCACCCCCACTTTAGTTGCGTGTTCCAGCCTCTCCGCCCCGCCCCT-C	chr17	8038954	CCCCCGCCCACCCCCACTTTAGTTGCGTGTTCCAGCCTCTCCGCCCCGCCCCT	C	2148	VQSRTrancheINDEL99.50to99.90	0	none	0	0	64	1e-6
chr17-008038954-CCCCCGCCCACCCCCACTTTAGTTGCGTGTTCCAGCCTCTCCGCCCCGCCCCT-CCCCCGCCCCT	chr17	8038954	CCCCCGCCCACCCCCACTTTAGTTGCGTGTTCCAGCCTCTCCGCCCCGCCCCT	CCCCCGCCCCT	2148	VQSRTrancheINDEL99.50to99.90	0	none	0	0	64	1e-6
chr17-008038954-CCCCCGCCCACCCCCACTTTAGTTGCGTGTTCCAGCCTCTCCGCCCCGCCCCT-GCCCCGCCCACCCCCACTTTAGTTGCGTGTTCCAGCCTCTCCGCCCCGCCCCT	chr17	8038954	CCCCCGCCCACCCCCACTTTAGTTGCGTGTTCCAGCCTCTCCGCCCCGCCCCT	GCCCCGCCCACCCCCACTTTAGTTGCGTGTTCCAGCCTCTCCGCCCCGCCCCT	2148	VQSRTrancheINDEL99.50to99.90	0	none	1.6699999999999994e-4	0	64	1.6699999999999994e-4
chr17-008038959-G-*	chr17	8038959	G	*	53717	VQSRTrancheINDEL99.95to100.00	0	none	3.810000000000003e-4	0	20	3.810000000000003e-4
chr17-008038959-G-A	chr17	8038959	G	A	53717	VQSRTrancheINDEL99.95to100.00	0	none	0	0	20	1e-6
chr17-008038959-G-C	chr17	8038959	G	C	53717	VQSRTrancheINDEL99.95to100.00	0.044328	sas	0.041828	3	20	0.044328
chr17-008038959-G-GC	chr17	8038959	G	GC	53717	VQSRTrancheINDEL99.95to100.00	2.297e-5	sas	0	0	20	2.297e-5
chr17-008038959-G-T	chr17	8038959	G	T	53717	VQSRTrancheINDEL99.95to100.00	1.174e-5	nfe	9e-6	0	20	1.174e-5
chr17-008038963-A-*	chr17	8038963	A	*	82576	ExcessHet	0	none	3.810000000000003e-4	0	18	3.810000000000003e-4
chr17-008038963-A-C	chr17	8038963	A	C	82576	ExcessHet	0.082834	sas	0.05071000000000001	2	18	0.082834
chr17-008038969-ACT-*	chr17	8038969	ACT	*	97308	ExcessHet	0	none	9e-6	0	22	9e-6
chr17-008038969-ACT-A	chr17	8038969	ACT	A	97308	ExcessHet	0	none	1.87e-4	0	22	1.87e-4
chr17-008038969-ACT-CCT	chr17	8038969	ACT	CCT	97308	ExcessHet	0	none	0.05255400000000002	2	22	0.05255400000000002
chr17-008038969-ACT-TCT	chr17	8038969	ACT	TCT	97308	ExcessHet	0	none	0	0	22	1e-6
chr17-008038970-CTTT-*	chr17	8038970	CTTT	*	200.97	PASS	0	none	2.2999999999999995e-4	0	84	2.2999999999999995e-4
chr17-008038970-CTTT-C	chr17	8038970	CTTT	C	200.97	PASS	0	none	7.099999999999998e-5	0	84	7.099999999999998e-5
chr17-008038970-CTTT-CCTTTT	chr17	8038970	CTTT	CCTTTT	200.97	PASS	0	none	0	0	84	1e-6
chr17-008038970-CTTT-CCTTTTTTT	chr17	8038970	CTTT	CCTTTTTTT	200.97	PASS	0	none	0	0	84	1e-6
chr17-008038971-T-*	chr17	8038971	T	*	19091	VQSRTrancheSNP99.90to99.95	0	none	3.590000000000004e-4	0	10	3.590000000000004e-4
chr17-008038971-T-A	chr17	8038971	T	A	19091	VQSRTrancheSNP99.90to99.95	0.0024449	eas	0.002606	1	10	0.002606
chr17-008038971-T-C	chr17	8038971	T	C	19091	VQSRTrancheSNP99.90to99.95	0.0093226	sas	0.00945299999999999	0	10	0.00945299999999999
chr17-008038971-T-G	chr17	8038971	T	G	19091	VQSRTrancheSNP99.90to99.95	0.0031628	eas	5.39e-4	0	10	0.0031628
chr17-008038972-T-*	chr17	8038972	T	*	412	PASS	0	none	1.0799999999999996e-4	0	52	1.0799999999999996e-4
chr17-008038972-T-C	chr17	8038972	T	C	412	PASS	0	none	0	0	52	1e-6
chr17-008038972-T-G	chr17	8038972	T	G	412	PASS	2.405e-5	nfe	3.3700000000000044e-4	1	52	3.3700000000000044e-4
chr17-008038976-T-*	chr17	8038976	T	*	144	PASS	0	none	9e-6	0	72	9e-6
chr17-008038976-T-G	chr17	8038976	T	G	144	PASS	0	none	1.88e-4	0	72	1.88e-4
chr17-008039001-G-*	chr17	8039001	G	*	92253	ExcessHet	0	none	9e-6	0	28	9e-6
chr17-008039001-G-C	chr17	8039001	G	C	92253	ExcessHet	0.22722	nfe	0.05059100000000002	10	28	0.22722
chr17-008039001-G-T	chr17	8039001	G	T	92253	ExcessHet	0	none	0	0	28	1e-6
chr17-008039006-T-*	chr17	8039006	T	*	99694	ExcessHet	0	none	9e-6	0	36	9e-6
chr17-008039006-T-A	chr17	8039006	T	A	99694	ExcessHet	0.25343	nfe	0.04650200000000001	14	36	0.25343
chr17-008039006-T-C	chr17	8039006	T	C	99694	ExcessHet	0.039517	sas	0.00674	0	36	0.039517
chr17-008039011-G-*	chr17	8039011	G	*	76561	ExcessHet	0	none	0	0	38	1e-6
chr17-008039011-G-C	chr17	8039011	G	C	76561	ExcessHet	0.23689	nfe	0.04113100000000001	13	38	0.23689
chr17-008039015-T-*	chr17	8039015	T	*	42950	VQSRTrancheSNP99.90to99.95	0	none	0	0	32	1e-6
chr17-008039015-T-A	chr17	8039015	T	A	42950	VQSRTrancheSNP99.90to99.95	0.081603	nfe	0.02130900000000002	9	32	0.081603
chr17-008039015-T-C	chr17	8039015	T	C	42950	VQSRTrancheSNP99.90to99.95	5.9604e-4	nfe	2.500000000000001e-4	0	32	5.9604e-4
chr17-008039015-T-G	chr17	8039015	T	G	42950	VQSRTrancheSNP99.90to99.95	2.7272e-4	nfe	9e-6	0	32	2.7272e-4
chr17-008039116-A-G	chr17	8039116	A	G	7019413	PASS	0.39375	afr	0.2989979999999998	44	134	0.39375
chr17-008039496-C-T	chr17	8039496	C	T	1540906	PASS	0.12154	afr	0.03104500000000001	1	134	0.12154
chr17-008039583-C-*	chr17	8039583	C	*	10605564	PASS	0	none	3.6999999999999985e-5	0	98	3.6999999999999985e-5
chr17-008039583-C-G	chr17	8039583	C	G	10605564	PASS	0.46513	eas	0.32288199999999945	54	98	0.46513
chr17-008039622-GCT-*	chr17	8039622	GCT	*	807.97	VQSRTrancheINDEL99.90to99.95	0	none	1.27e-4	0	126	1.27e-4
chr17-008039622-GCT-G	chr17	8039622	GCT	G	807.97	VQSRTrancheINDEL99.90to99.95	6.904e-5	nfe	2.2999999999999995e-4	0	126	2.2999999999999995e-4
chr17-008039623-C-*	chr17	8039623	C	*	633	PASS	0	none	4.270000000000005e-4	0	102	4.270000000000005e-4
chr17-008039623-C-G	chr17	8039623	C	G	633	PASS	1.1601e-4	nfe	1.27e-4	0	102	1.27e-4
chr17-008039623-C-T	chr17	8039623	C	T	633	PASS	1.597e-5	eas	9e-6	0	102	1.597e-5
chr17-008039624-T-*	chr17	8039624	T	*	9366	VQSRTrancheINDEL99.90to99.95	0	none	3.820000000000003e-4	0	102	3.820000000000003e-4
chr17-008039624-T-G	chr17	8039624	T	G	9366	VQSRTrancheINDEL99.90to99.95	0.0051624	sas	0.007528	0	102	0.007528
chr17-008039624-T-TGGG	chr17	8039624	T	TGGG	9366	VQSRTrancheINDEL99.90to99.95	0	none	0	0	102	1e-6
chr17-008039644-A-*	chr17	8039644	A	*	2205	PASS	0	none	2.2000000000000003e-5	0	110	2.2000000000000003e-5
chr17-008039644-A-T	chr17	8039644	A	T	2205	PASS	9.0879e-4	nfe	0.00142299999999999	0	110	0.00142299999999999
chr17-008039648-A-*	chr17	8039648	A	*	8298	PASS	0	none	2.2000000000000003e-5	0	106	2.2000000000000003e-5
chr17-008039648-A-C	chr17	8039648	A	C	8298	PASS	9.88e-6	nfe	3.6999999999999985e-5	0	106	3.6999999999999985e-5
chr17-008039648-A-G	chr17	8039648	A	G	8298	PASS	5.47e-6	nfe	9e-6	0	106	9e-6
chr17-008039648-A-T	chr17	8039648	A	T	8298	PASS	0.00601	afr	0.004643	0	106	0.00601
chr17-008039654-A-*	chr17	8039654	A	*	14021	PASS	0	none	2.2000000000000003e-5	0	110	2.2000000000000003e-5
chr17-008039654-A-C	chr17	8039654	A	C	14021	PASS	1.454e-5	eas	1.27e-4	0	110	1.27e-4
chr17-008039654-A-T	chr17	8039654	A	T	14021	PASS	0.016096	afr	0.00809999999999999	5	110	0.016096
chr17-008042275-G-T	chr17	8042275	G	T	8166855	PASS	0.387	nfe	0.31455499999999975	55	134	0.387
chr17-008042585-A-G	chr17	8042585	A	G	103784	PASS	0.010124	nfe	0.004365	1	134	0.010124
chr17-008042601-C-T	chr17	8042601	C	T	1234861	PASS	0.14039	eas	0.056455	10	134	0.14039
chr17-008042639-A-G	chr17	8042639	A	G	1275414	PASS	0.12386	sas	0.06180400000000002	6	134	0.12386
chr17-008042714-G-C	chr17	8042714	G	C	752182	PASS	0.13759	eas	0.031497	7	134	0.13759
chr17-008042979-T-G	chr17	8042979	T	G	1025927	PASS	0.12286	sas	0.06204500000000002	6	134	0.12286
chr17-008044756-G-*	chr17	8044756	G	*	25882	PASS	0	none	5.2999999999999994e-5	0	4	5.2999999999999994e-5
chr17-008044756-G-C	chr17	8044756	G	C	25882	PASS	0.015232	eas	0.02250500000000001	2	4	0.02250500000000001
chr17-008044762-GTGTCCCCCACCCCCTGCAAAGCACGCATTTGAGTGACCCCGTTCCCC-*	chr17	8044762	GTGTCCCCCACCCCCTGCAAAGCACGCATTTGAGTGACCCCGTTCCCC	*	42211	VQSRTrancheINDEL99.50to99.90	0	none	1.0699999999999996e-4	0	6	1.0699999999999996e-4
chr17-008044762-GTGTCCCCCACCCCCTGCAAAGCACGCATTTGAGTGACCCCGTTCCCC-ATGTCCCCCACCCCCTGCAAAGCACGCATTTGAGTGACCCCGTTCCCC	chr17	8044762	GTGTCCCCCACCCCCTGCAAAGCACGCATTTGAGTGACCCCGTTCCCC	ATGTCCCCCACCCCCTGCAAAGCACGCATTTGAGTGACCCCGTTCCCC	42211	VQSRTrancheINDEL99.50to99.90	0	none	2.2000000000000003e-5	0	6	2.2000000000000003e-5
chr17-008044762-GTGTCCCCCACCCCCTGCAAAGCACGCATTTGAGTGACCCCGTTCCCC-CTGTCCCCCACCCCCTGCAAAGCACGCATTTGAGTGACCCCGTTCCCC	chr17	8044762	GTGTCCCCCACCCCCTGCAAAGCACGCATTTGAGTGACCCCGTTCCCC	CTGTCCCCCACCCCCTGCAAAGCACGCATTTGAGTGACCCCGTTCCCC	42211	VQSRTrancheINDEL99.50to99.90	0	none	0.03252600000000001	2	6	0.03252600000000001
chr17-008044762-GTGTCCCCCACCCCCTGCAAAGCACGCATTTGAGTGACCCCGTTCCCC-G	chr17	8044762	GTGTCCCCCACCCCCTGCAAAGCACGCATTTGAGTGACCCCGTTCCCC	G	42211	VQSRTrancheINDEL99.50to99.90	0.0042929	sas	1.87e-4	0	6	0.0042929
chr17-008044762-GTGTCCCCCACCCCCTGCAAAGCACGCATTTGAGTGACCCCGTTCCCC-TTGTCCCCCACCCCCTGCAAAGCACGCATTTGAGTGACCCCGTTCCCC	chr17	8044762	GTGTCCCCCACCCCCTGCAAAGCACGCATTTGAGTGACCCCGTTCCCC	TTGTCCCCCACCCCCTGCAAAGCACGCATTTGAGTGACCCCGTTCCCC	42211	VQSRTrancheINDEL99.50to99.90	0	none	5.2999999999999994e-5	0	6	5.2999999999999994e-5
chr17-008044765-T-*	chr17	8044765	T	*	9236	VQSRTrancheINDEL99.50to99.90	0	none	6.090000000000004e-4	0	54	6.090000000000004e-4
chr17-008044765-T-C	chr17	8044765	T	C	9236	VQSRTrancheINDEL99.50to99.90	1.0904e-4	nfe	1.27e-4	0	54	1.27e-4
chr17-008044765-T-G	chr17	8044765	T	G	9236	VQSRTrancheINDEL99.50to99.90	5.403e-5	nfe	6.790000000000002e-4	0	54	6.790000000000002e-4
chr17-008044765-T-TC	chr17	8044765	T	TC	9236	VQSRTrancheINDEL99.50to99.90	0.0015648	sas	0.00149399999999999	0	54	0.0015648
chr17-008044765-T-TG	chr17	8044765	T	TG	9236	VQSRTrancheINDEL99.50to99.90	6.9706e-4	eas	0.00178899999999999	2	54	0.00178899999999999
chr17-008044765-T-TGCC	chr17	8044765	T	TGCC	9236	VQSRTrancheINDEL99.50to99.90	2.03e-6	nfe	0	0	54	2.03e-6
chr17-008044765-T-TTC	chr17	8044765	T	TTC	9236	VQSRTrancheINDEL99.50to99.90	0	none	0	0	54	1e-6
chr17-008044765-T-TTCC	chr17	8044765	T	TTCC	9236	VQSRTrancheINDEL99.50to99.90	8.397e-5	sas	0	0	54	8.397e-5
chr17-008044771-A-*	chr17	8044771	A	*	156183	ExcessHet	0	none	4.03e-4	0	6	4.03e-4
chr17-008044771-A-AC	chr17	8044771	A	AC	156183	ExcessHet	3.62e-6	nfe	2.2000000000000003e-5	0	6	2.2000000000000003e-5
chr17-008044771-A-C	chr17	8044771	A	C	156183	ExcessHet	0.16889	amr	0.079473	2	6	0.16889
chr17-008044857-C-T	chr17	8044857	C	T	12836458	PASS	0.81151	afr	0.4806929999999994	56	132	0.81151
chr17-008044921-C-T	chr17	8044921	C	T	149592	PASS	0.006318	nfe	0.003473	1	134	0.006318
chr17-008045107-C-T	chr17	8045107	C	T	1812475	PASS	0.26423	afr	0.041825	2	134	0.26423
chr17-008045787-G-A	chr17	8045787	G	A	1131049	PASS	0.14902	afr	0.04294400000000001	6	134	0.14902
chr17-008046587-G-A	chr17	8046587	G	A	671477	PASS	0.066384	afr	0.036311	5	134	0.066384
chr17-008046621-A-C	chr17	8046621	A	C	850580	PASS	0.06689	afr	0.036311	5	134	0.06689
chr17-008046788-C-*	chr17	8046788	C	*	281120	PASS	0	none	0	0	134	1e-6
chr17-008046788-C-T	chr17	8046788	C	T	281120	PASS	0.011517	nfe	0.007094	1	134	0.011517
chr17-008046947-A-G	chr17	8046947	A	G	136456	PASS	0.0053281	nfe	0.002665	2	134	0.0053281
chr17-008047059-C-T	chr17	8047059	C	T	13827857	PASS	0.4741	amr	0.29724299999999976	45	134	0.4741
chr17-008047076-G-A	chr17	8047076	G	A	2397348	PASS	0.20241	afr	0.053916	2	134	0.20241
chr17-008047220-G-A	chr17	8047220	G	A	1240698	PASS	8.9e-5	sas	3.6999999999999985e-5	0	134	8.9e-5
chr17-008047220-G-C	chr17	8047220	G	C	1240698	PASS	0.066965	afr	0.03636400000000001	5	134	0.066965
chr17-008047441-T-A	chr17	8047441	T	A	2223	PASS	5.7739e-4	eas	0.00105699999999999	0	16	0.00105699999999999
chr17-008047450-C-T	chr17	8047450	C	T	908181	PASS	0.053672	afr	0.0349	5	134	0.053672
chr17-008047508-C-T	chr17	8047508	C	T	291937	PASS	0.014859	sas	0.007638	2	134	0.014859
chr17-008047634-C-A	chr17	8047634	C	A	20223004	PASS	0.5546	afr	0.39061999999999986	52	134	0.5546
chr17-008047640-G-A	chr17	8047640	G	A	1966406	PASS	0.066879	afr	0.03633700000000001	5	134	0.066879
chr17-008047831-C-T	chr17	8047831	C	T	1789522	PASS	0.26715	afr	0.041905	2	134	0.26715
chr17-008048501-A-G	chr17	8048501	A	G	18600337	PASS	0.82767	afr	0.541024	67	134	0.82767
chr17-008048560-A-G	chr17	8048560	A	G	853070	PASS	0.22238	afr	0.038068	2	134	0.22238
chr17-008048687-C-A	chr17	8048687	C	A	447869	PASS	0.20472	afr	0.03636400000000001	2	134	0.20472
chr17-008048791-A-T	chr17	8048791	A	T	145226	PASS	0.03415	nfe	0.02076	4	134	0.03415
chr17-008048913-A-G	chr17	8048913	A	G	300834	PASS	0.21341	afr	0.08790300000000001	3	22	0.21341
chr17-008048924-G-A	chr17	8048924	G	A	2515	PASS	0.0013112	nfe	6.080000000000004e-4	0	16	0.0013112
chr17-008049149-A-G	chr17	8049149	A	G	254460	PASS	0.39066	nfe	0.14006400000000002	0	0	0.39066
chr17-008072446-C-T	chr17	8072446	C	T	2148023	PASS	0.39707	sas	0.2780789999999995	20	60	0.39707
chr17-008072477-CG-C	chr17	8072477	CG	C	471788.97	PASS	0.12679	eas	0.05004200000000002	10	94	0.12679
chr17-008072984-GC-G	chr17	8072984	GC	G	247483.97	PASS	0.0087485	nfe	0.005339	4	134	0.0087485
chr17-008073517-G-T	chr17	8073517	G	T	546697	PASS	0.016613	sas	0.01259599999999999	5	134	0.016613
chr17-008073599-A-T	chr17	8073599	A	T	3322505	PASS	0.13493	eas	0.05744500000000002	11	134	0.13493
chr17-008073787-A-G	chr17	8073787	A	G	46339202	PASS	0.94981	afr	0.8021830000000006	113	134	0.94981
chr17-008075501-T-A	chr17	8075501	T	A	5954682	PASS	0.1768	nfe	0.15589000000000003	23	134	0.1768
chr17-008075727-G-C	chr17	8075727	G	C	455007	PASS	0.017486	sas	0.006008	1	134	0.017486
chr17-008075853-T-C	chr17	8075853	T	C	80078	PASS	0.038897	afr	0.00209	1	134	0.038897
chr17-008076145-A-G	chr17	8076145	A	G	75653247	PASS	0.94758	afr	0.8143180000000003	114	134	0.94758
chr17-008076406-C-G	chr17	8076406	C	G	694350	PASS	0.099974	afr	0.01472299999999999	1	134	0.099974
chr17-008076867-G-A	chr17	8076867	G	A	689	PASS	1.53e-6	nfe	0	1	134	1.53e-6
chr17-008076871-TCCCCAGATGCC-T	chr17	8076871	TCCCCAGATGCC	T	15672620.97	PASS	0.31842	nfe	0.26554699999999953	47	134	0.31842
chr17-008076932-TC-T	chr17	8076932	TC	T	106241.97	PASS	0.034235	amr	0.00166899999999999	1	134	0.034235
chr17-008076933-C-*	chr17	8076933	C	*	722	PASS	0	none	0.00166899999999999	1	134	0.00166899999999999
chr17-008076933-C-T	chr17	8076933	C	T	722	PASS	3.672e-5	eas	0	0	134	3.672e-5
chr17-008076960-T-G	chr17	8076960	T	G	1477	PASS	3.27e-5	nfe	0	1	134	3.27e-5
chr17-008077086-G-A	chr17	8077086	G	A	296414	PASS	0.012367	mid	0.005056	1	134	0.012367
chr17-008079694-G-A	chr17	8079694	G	A	1534811	PASS	0.061638	amr	0.03117800000000001	5	134	0.061638
chr17-008080051-G-C	chr17	8080051	G	C	190556	PASS	0.0048915	nfe	0.003575	1	134	0.0048915
chr17-008080117-AG-A	chr17	8080117	AG	A	87324.97	PASS	0.037388	afr	0.002265	1	134	0.037388
chr17-008080117-AG-AGGG	chr17	8080117	AG	AGGG	87324.97	PASS	0	none	0	0	134	1e-6
chr17-008080363-G-A	chr17	8080363	G	A	1741018	PASS	0.15502	eas	0.03404900000000002	7	134	0.15502
chr17-008080481-A-G	chr17	8080481	A	G	15945534	PASS	0.58421	afr	0.34445999999999943	40	134	0.58421
chr17-008080651-G-C	chr17	8080651	G	C	23065779	PASS	0.59491	afr	0.3438929999999994	40	134	0.59491
chr17-008080839-A-C	chr17	8080839	A	C	10583939	PASS	0.27031	sas	0.166716	19	134	0.27031
chr17-008080839-A-G	chr17	8080839	A	G	10583939	PASS	0	none	0	0	134	1e-6
chr17-008081161-G-A	chr17	8081161	G	A	1985978	PASS	0.044861	mid	0.024783	4	134	0.044861
chr17-008081452-A-AT	chr17	8081452	A	AT	6266.97	PASS	6.2283e-4	nfe	3.160000000000005e-4	1	114	6.2283e-4
chr17-008081651-AT-A	chr17	8081651	AT	A	62974	VQSRTrancheINDEL95.00to96.00	0.03098	amr	0.023109	0	0	0.03098
chr17-008081651-AT-ATT	chr17	8081651	AT	ATT	62974	VQSRTrancheINDEL95.00to96.00	0	none	0.02137000000000001	0	0	0.02137000000000001
chr17-008081651-AT-ATTT	chr17	8081651	AT	ATTT	62974	VQSRTrancheINDEL95.00to96.00	0	none	3.3700000000000044e-4	0	0	3.3700000000000044e-4
chr17-008081651-AT-CT	chr17	8081651	AT	CT	62974	VQSRTrancheINDEL95.00to96.00	0	none	1.27e-4	0	0	1.27e-4
chr17-008081651-AT-TT	chr17	8081651	AT	TT	62974	VQSRTrancheINDEL95.00to96.00	0	none	3.6999999999999985e-5	0	0	3.6999999999999985e-5
chr17-008086088-C-T	chr17	8086088	C	T	62264	PASS	0.028157	afr	5.41e-4	1	134	0.028157
chr17-008086350-A-G	chr17	8086350	A	G	499072	PASS	0.032191	afr	0.01277999999999999	1	134	0.032191
chr17-008087227-GACACACACAGACACACACACAC-*	chr17	8087227	GACACACACAGACACACACACAC	*	1537892	VQSRTrancheINDEL96.00to97.00	0	none	7.099999999999998e-5	0	118	7.099999999999998e-5
chr17-008087227-GACACACACAGACACACACACAC-CACACACACAGACACACACACAC	chr17	8087227	GACACACACAGACACACACACAC	CACACACACAGACACACACACAC	1537892	VQSRTrancheINDEL96.00to97.00	0	none	9e-6	0	118	9e-6
chr17-008087227-GACACACACAGACACACACACAC-G	chr17	8087227	GACACACACAGACACACACACAC	G	1537892	VQSRTrancheINDEL96.00to97.00	2.5407e-4	eas	0	0	118	2.5407e-4
chr17-008087227-GACACACACAGACACACACACAC-GACAC	chr17	8087227	GACACACACAGACACACACACAC	GACAC	1537892	VQSRTrancheINDEL96.00to97.00	0	none	9e-6	0	118	9e-6
chr17-008087227-GACACACACAGACACACACACAC-GACACAC	chr17	8087227	GACACACACAGACACACACACAC	GACACAC	1537892	VQSRTrancheINDEL96.00to97.00	0	none	1.47e-4	0	118	1.47e-4
chr17-008087227-GACACACACAGACACACACACAC-GACACACAC	chr17	8087227	GACACACACAGACACACACACAC	GACACACAC	1537892	VQSRTrancheINDEL96.00to97.00	0	none	0.01463799999999999	1	118	0.01463799999999999
chr17-008087227-GACACACACAGACACACACACAC-GACACACACAC	chr17	8087227	GACACACACAGACACACACACAC	GACACACACAC	1537892	VQSRTrancheINDEL96.00to97.00	0	none	0.08282400000000001	3	118	0.08282400000000001
chr17-008087227-GACACACACAGACACACACACAC-GACACACACACACACACACAGACACACACACAC	chr17	8087227	GACACACACAGACACACACACAC	GACACACACACACACACACAGACACACACACAC	1537892	VQSRTrancheINDEL96.00to97.00	0	none	0	0	118	1e-6
chr17-008087227-GACACACACAGACACACACACAC-GACACACACACAGACACACACACAC	chr17	8087227	GACACACACAGACACACACACAC	GACACACACACAGACACACACACAC	1537892	VQSRTrancheINDEL96.00to97.00	0	none	0	0	118	1e-6
chr17-008087227-GACACACACAGACACACACACAC-GACACACACAGACACACACACACACACACAGACACACACACAC	chr17	8087227	GACACACACAGACACACACACAC	GACACACACAGACACACACACACACACACAGACACACACACAC	1537892	VQSRTrancheINDEL96.00to97.00	0	none	0	0	118	1e-6
chr17-008087227-GACACACACAGACACACACACAC-GACACAGACACACACACAC	chr17	8087227	GACACACACAGACACACACACAC	GACACAGACACACACACAC	1537892	VQSRTrancheINDEL96.00to97.00	0	none	0	0	118	1e-6
chr17-008087229-CACACACAGACACACACACACACACACACAG-*	chr17	8087229	CACACACAGACACACACACACACACACACAG	*	689.97	VQSRTrancheINDEL95.00to96.00	0	none	0.094528	4	112	0.094528
chr17-008087229-CACACACAGACACACACACACACACACACAG-C	chr17	8087229	CACACACAGACACACACACACACACACACAG	C	689.97	VQSRTrancheINDEL95.00to96.00	5.3e-7	nfe	0	0	112	1e-6
chr17-008087229-CACACACAGACACACACACACACACACACAG-CACACACACACACACACACACAG	chr17	8087229	CACACACAGACACACACACACACACACACAG	CACACACACACACACACACACAG	689.97	VQSRTrancheINDEL95.00to96.00	0	none	9e-6	0	112	9e-6
chr17-008087231-CACACAGACACACACACACACACACACAG-*	chr17	8087231	CACACAGACACACACACACACACACACAG	*	313012.97	PASS	0	none	0.094528	4	112	0.094528
chr17-008087231-CACACAGACACACACACACACACACACAG-C	chr17	8087231	CACACAGACACACACACACACACACACAG	C	313012.97	PASS	0	none	0	0	112	1e-6
chr17-008087231-CACACAGACACACACACACACACACACAG-CACACACACACACACACACACAG	chr17	8087231	CACACAGACACACACACACACACACACAG	CACACACACACACACACACACAG	313012.97	PASS	0	none	0.007452	0	112	0.007452
chr17-008087233-CACAGACACACACACACACACACACAG-*	chr17	8087233	CACAGACACACACACACACACACACAG	*	7460.97	VQSRTrancheINDEL95.00to96.00	0	none	0.099975	4	112	0.099975
chr17-008087233-CACAGACACACACACACACACACACAG-C	chr17	8087233	CACAGACACACACACACACACACACAG	C	7460.97	VQSRTrancheINDEL95.00to96.00	7.7176e-4	afr	0	0	112	7.7176e-4
chr17-008087233-CACAGACACACACACACACACACACAG-CACACACACACACACACACACAG	chr17	8087233	CACAGACACACACACACACACACACAG	CACACACACACACACACACACAG	7460.97	VQSRTrancheINDEL95.00to96.00	0	none	2.5100000000000014e-4	0	112	2.5100000000000014e-4
chr17-008087235-CAGACACACACACACACACACACAG-*	chr17	8087235	CAGACACACACACACACACACACAG	*	6682451.97	VQSRTrancheINDEL97.00to99.00	0	none	0.09515	4	114	0.09515
chr17-008087235-CAGACACACACACACACACACACAG-C	chr17	8087235	CAGACACACACACACACACACACAG	C	6682451.97	VQSRTrancheINDEL97.00to99.00	0.0033411	afr	9e-6	0	114	0.0033411
chr17-008087235-CAGACACACACACACACACACACAG-CACACACACACACACACACACAG	chr17	8087235	CAGACACACACACACACACACACAG	CACACACACACACACACACACAG	6682451.97	VQSRTrancheINDEL97.00to99.00	0	none	0.2753039999999994	28	114	0.2753039999999994
chr17-008087237-GACACAC-*	chr17	8087237	GACACAC	*	1242858	PASS	0	none	0.33000199999999963	28	104	0.33000199999999963
chr17-008087237-GACACAC-CACACAC	chr17	8087237	GACACAC	CACACAC	1242858	PASS	0	none	0.02221700000000001	3	104	0.02221700000000001
chr17-008087237-GACACAC-G	chr17	8087237	GACACAC	G	1242858	PASS	2.36e-6	nfe	0	0	104	2.36e-6
chr17-008087237-GACACAC-GAC	chr17	8087237	GACACAC	GAC	1242858	PASS	0	none	3.880000000000004e-4	1	104	3.880000000000004e-4
chr17-008087237-GACACAC-GACAC	chr17	8087237	GACACAC	GACAC	1242858	PASS	0	none	0.04068500000000002	7	104	0.04068500000000002
chr17-008087237-GACACAC-GACACACAC	chr17	8087237	GACACAC	GACACACAC	1242858	PASS	0	none	6.320000000000005e-4	0	104	6.320000000000005e-4
chr17-008087237-GACACAC-GACACACACAC	chr17	8087237	GACACAC	GACACACACAC	1242858	PASS	0	none	0	0	104	1e-6
chr17-008087237-GACACAC-GACACACACACAC	chr17	8087237	GACACAC	GACACACACACAC	1242858	PASS	0	none	5.7e-5	0	104	5.7e-5
chr17-008087237-GACACAC-GACACACACACACAC	chr17	8087237	GACACAC	GACACACACACACAC	1242858	PASS	0	none	2.25e-4	0	104	2.25e-4
chr17-008087237-GACACAC-GACACACACACACACAC	chr17	8087237	GACACAC	GACACACACACACACAC	1242858	PASS	0	none	0	0	104	1e-6
chr17-008087237-GACACAC-GACACACACACACACACACACACAC	chr17	8087237	GACACAC	GACACACACACACACACACACACAC	1242858	PASS	0	none	0	0	104	1e-6
chr17-008087239-CACACACACACACACACACAG-*	chr17	8087239	CACACACACACACACACACAG	*	262.97	VQSRTrancheINDEL95.00to96.00	0	none	0.10815800000000002	6	48	0.10815800000000002
chr17-008087239-CACACACACACACACACACAG-C	chr17	8087239	CACACACACACACACACACAG	C	262.97	VQSRTrancheINDEL95.00to96.00	7.923e-5	afr	0	0	48	7.923e-5
chr17-008087239-CACACACACACACACACACAG-CACACACAGACACACACACACACACACAG	chr17	8087239	CACACACACACACACACACAG	CACACACAGACACACACACACACACACAG	262.97	VQSRTrancheINDEL95.00to96.00	0	none	1e-5	0	48	1e-5
chr17-008087241-C-*	chr17	8087241	C	*	885	VQSRTrancheINDEL95.00to96.00	0	none	0.01716500000000001	2	84	0.01716500000000001
chr17-008087241-C-CACACACACACACACAG	chr17	8087241	C	CACACACACACACACAG	885	VQSRTrancheINDEL95.00to96.00	2.77e-6	nfe	9e-6	0	84	9e-6
chr17-008087241-C-T	chr17	8087241	C	T	885	VQSRTrancheINDEL95.00to96.00	4.3e-7	nfe	0	0	84	1e-6
chr17-008087245-CACACACACACACAG-*	chr17	8087245	CACACACACACACAG	*	31227	VQSRTrancheINDEL97.00to99.00	0	none	2.09e-4	0	128	2.09e-4
chr17-008087245-CACACACACACACAG-C	chr17	8087245	CACACACACACACAG	C	31227	VQSRTrancheINDEL97.00to99.00	1.178e-5	sas	9e-6	0	128	1.178e-5
chr17-008087245-CACACACACACACAG-CACACACACACAGACACACACACACAG	chr17	8087245	CACACACACACACAG	CACACACACACAGACACACACACACAG	31227	VQSRTrancheINDEL97.00to99.00	0	none	0.00127699999999999	0	128	0.00127699999999999
chr17-008087245-CACACACACACACAG-CAGACACACACACACAG	chr17	8087245	CACACACACACACAG	CAGACACACACACACAG	31227	VQSRTrancheINDEL97.00to99.00	0	none	0.00264	2	128	0.00264
chr17-008087245-CACACACACACACAG-GACACACACACACAG	chr17	8087245	CACACACACACACAG	GACACACACACACAG	31227	VQSRTrancheINDEL97.00to99.00	0	none	8.450000000000003e-4	0	128	8.450000000000003e-4
chr17-008087247-CACACACACACAG-*	chr17	8087247	CACACACACACAG	*	269750	ExcessHet	0	none	1.27e-4	0	116	1.27e-4
chr17-008087247-CACACACACACAG-C	chr17	8087247	CACACACACACAG	C	269750	ExcessHet	1.3279e-4	nfe	2.2000000000000003e-5	0	116	1.3279e-4
chr17-008087247-CACACACACACAG-CACACACACAGACACACACACAG	chr17	8087247	CACACACACACAG	CACACACACAGACACACACACAG	269750	ExcessHet	0	none	0.00984599999999999	0	116	0.00984599999999999
chr17-008087247-CACACACACACAG-CACACACAGACACACACACAG	chr17	8087247	CACACACACACAG	CACACACAGACACACACACAG	269750	ExcessHet	0	none	8.9e-5	0	116	8.9e-5
chr17-008087247-CACACACACACAG-CAGACACACACACAG	chr17	8087247	CACACACACACAG	CAGACACACACACAG	269750	ExcessHet	0	none	9e-6	0	116	9e-6
chr17-008087247-CACACACACACAG-GACACACACACAG	chr17	8087247	CACACACACACAG	GACACACACACAG	269750	ExcessHet	0	none	0.041966	1	116	0.041966
chr17-008087249-CACACACACAG-*	chr17	8087249	CACACACACAG	*	3716567	ExcessHet	0	none	1.6699999999999994e-4	0	108	1.6699999999999994e-4
chr17-008087249-CACACACACAG-C	chr17	8087249	CACACACACAG	C	3716567	ExcessHet	0.011148	eas	0.00105899999999999	0	108	0.011148
chr17-008087249-CACACACACAG-CACACACAGACACACACAG	chr17	8087249	CACACACACAG	CACACACAGACACACACAG	3716567	ExcessHet	0	none	0.08428000000000002	11	108	0.08428000000000002
chr17-008087249-CACACACACAG-CACACAGACACACACAG	chr17	8087249	CACACACACAG	CACACAGACACACACAG	3716567	ExcessHet	0	none	2.2999999999999995e-4	1	108	2.2999999999999995e-4
chr17-008087249-CACACACACAG-CACAGACACACACAG	chr17	8087249	CACACACACAG	CACAGACACACACAG	3716567	ExcessHet	0	none	2.2000000000000003e-5	0	108	2.2000000000000003e-5
chr17-008087249-CACACACACAG-GACACACACAG	chr17	8087249	CACACACACAG	GACACACACAG	3716567	ExcessHet	0	none	0.22983200000000004	29	108	0.22983200000000004
chr17-008087251-CACACACAG-*	chr17	8087251	CACACACAG	*	412683	ExcessHet	0	none	0.00117999999999999	0	104	0.00117999999999999
chr17-008087251-CACACACAG-C	chr17	8087251	CACACACAG	C	412683	ExcessHet	0.044808	eas	0.06367	11	104	0.06367
chr17-008087251-CACACACAG-CACACAGACACACAG	chr17	8087251	CACACACAG	CACACAGACACACAG	412683	ExcessHet	0	none	0.02008900000000002	1	104	0.02008900000000002
chr17-008087251-CACACACAG-CACAGACACACAG	chr17	8087251	CACACACAG	CACAGACACACAG	412683	ExcessHet	0	none	5.2999999999999994e-5	0	104	5.2999999999999994e-5
chr17-008087251-CACACACAG-CAGACACACAG	chr17	8087251	CACACACAG	CAGACACACAG	412683	ExcessHet	0	none	0	0	104	1e-6
chr17-008087251-CACACACAG-GACACACAG	chr17	8087251	CACACACAG	GACACACAG	412683	ExcessHet	0	none	8.450000000000003e-4	0	104	8.450000000000003e-4
chr17-008087253-CACACAG-*	chr17	8087253	CACACAG	*	221048	VQSRTrancheINDEL99.50to99.90	0	none	0.06060700000000001	11	116	0.06060700000000001
chr17-008087253-CACACAG-C	chr17	8087253	CACACAG	C	221048	VQSRTrancheINDEL99.50to99.90	0.014423	mid	0.03239000000000001	6	116	0.03239000000000001
chr17-008087253-CACACAG-CACAGACACAG	chr17	8087253	CACACAG	CACAGACACAG	221048	VQSRTrancheINDEL99.50to99.90	0	none	0.00393	1	116	0.00393
chr17-008087253-CACACAG-GACACAG	chr17	8087253	CACACAG	GACACAG	221048	VQSRTrancheINDEL99.50to99.90	0	none	9e-6	0	116	9e-6
chr17-008087255-CACAG-*	chr17	8087255	CACAG	*	105034	VQSRTrancheINDEL96.00to97.00	0	none	0.092508	17	122	0.092508
chr17-008087255-CACAG-C	chr17	8087255	CACAG	C	105034	VQSRTrancheINDEL96.00to97.00	0.0031966	nfe	0.01422199999999998	2	122	0.01422199999999998
chr17-008087255-CACAG-CAGACAG	chr17	8087255	CACAG	CAGACAG	105034	VQSRTrancheINDEL96.00to97.00	0	none	0.003931	2	122	0.003931
chr17-008087255-CACAG-GACAG	chr17	8087255	CACAG	GACAG	105034	VQSRTrancheINDEL96.00to97.00	0	none	5.180000000000002e-4	0	122	5.180000000000002e-4
chr17-008087257-CAG-*	chr17	8087257	CAG	*	386489	VQSRTrancheINDEL96.00to97.00	0	none	0.103949	19	106	0.103949
chr17-008087257-CAG-C	chr17	8087257	CAG	C	386489	VQSRTrancheINDEL96.00to97.00	0.02532	mid	0.04274400000000002	5	106	0.04274400000000002
chr17-008087257-CAG-GAG	chr17	8087257	CAG	GAG	386489	VQSRTrancheINDEL96.00to97.00	0	none	7.270000000000005e-4	0	106	7.270000000000005e-4
chr17-008087259-GACACACACACACACACAC-*	chr17	8087259	GACACACACACACACACAC	*	30277119	PASS	0	none	0.135074	24	114	0.135074
chr17-008087259-GACACACACACACACACAC-CACACACACACACACACAC	chr17	8087259	GACACACACACACACACAC	CACACACACACACACACAC	30277119	PASS	0	none	0.3384529999999994	35	114	0.3384529999999994
chr17-008087259-GACACACACACACACACAC-G	chr17	8087259	GACACACACACACACACAC	G	30277119	PASS	0	none	0	0	114	1e-6
chr17-008087259-GACACACACACACACACAC-GACACACAC	chr17	8087259	GACACACACACACACACAC	GACACACAC	30277119	PASS	0	none	0.00204	0	114	0.00204
chr17-008087259-GACACACACACACACACAC-GACACACACAC	chr17	8087259	GACACACACACACACACAC	GACACACACAC	30277119	PASS	0	none	7.099999999999998e-5	0	114	7.099999999999998e-5
chr17-008087259-GACACACACACACACACAC-GACACACACACAC	chr17	8087259	GACACACACACACACACAC	GACACACACACAC	30277119	PASS	0	none	0.006002	0	114	0.006002
chr17-008087259-GACACACACACACACACAC-GACACACACACACAC	chr17	8087259	GACACACACACACACACAC	GACACACACACACAC	30277119	PASS	0	none	0.03496900000000001	2	114	0.03496900000000001
chr17-008087259-GACACACACACACACACAC-GACACACACACACACAC	chr17	8087259	GACACACACACACACACAC	GACACACACACACACAC	30277119	PASS	0	none	0.091076	9	114	0.091076
chr17-008087259-GACACACACACACACACAC-GACACACACACACACACACAC	chr17	8087259	GACACACACACACACACAC	GACACACACACACACACACAC	30277119	PASS	0	none	0.01975300000000001	4	114	0.01975300000000001
chr17-008087259-GACACACACACACACACAC-GACACACACACACACACACACAC	chr17	8087259	GACACACACACACACACAC	GACACACACACACACACACACAC	30277119	PASS	0	none	1.9e-4	0	114	1.9e-4
chr17-008087259-GACACACACACACACACAC-GACACACACACACACACACACACAC	chr17	8087259	GACACACACACACACACAC	GACACACACACACACACACACACAC	30277119	PASS	0	none	0	0	114	1e-6
chr17-008087259-GACACACACACACACACAC-GACACACACACACACACACACACACAC	chr17	8087259	GACACACACACACACACAC	GACACACACACACACACACACACACAC	30277119	PASS	0	none	0	0	114	1e-6
chr17-008087259-GACACACACACACACACAC-GACACACACACACACACACACACACACAC	chr17	8087259	GACACACACACACACACAC	GACACACACACACACACACACACACACAC	30277119	PASS	0	none	3.200000000000005e-4	0	114	3.200000000000005e-4
chr17-008087259-GACACACACACACACACAC-GACACACACACACACACACACACACACACAC	chr17	8087259	GACACACACACACACACAC	GACACACACACACACACACACACACACACAC	30277119	PASS	0	none	3.6999999999999985e-5	0	114	3.6999999999999985e-5
chr17-008087261-C-*	chr17	8087261	C	*	1045	VQSRTrancheINDEL95.00to96.00	0	none	0.137904	10	82	0.137904
chr17-008087261-C-CAA	chr17	8087261	C	CAA	1045	VQSRTrancheINDEL95.00to96.00	0	none	0	0	82	1e-6
chr17-008087261-C-CACAG	chr17	8087261	C	CACAG	1045	VQSRTrancheINDEL95.00to96.00	0	none	0	0	82	1e-6
chr17-008087261-C-G	chr17	8087261	C	G	1045	VQSRTrancheINDEL95.00to96.00	0	none	0.00845799999999998	0	82	0.00845799999999998
chr17-008087597-A-G	chr17	8087597	A	G	9081576	PASS	0.44935	sas	0.3781049999999996	53	134	0.44935
chr17-008087600-C-A	chr17	8087600	C	A	352246	PASS	0.10497	afr	0.01409099999999998	1	130	0.10497
chr17-008087600-C-T	chr17	8087600	C	T	352246	PASS	4.22e-6	nfe	0	0	130	4.22e-6
chr17-008087771-C-A	chr17	8087771	C	A	1797533	PASS	9.78e-6	nfe	9e-6	0	68	9.78e-6
chr17-008087771-C-T	chr17	8087771	C	T	1797533	PASS	0.23041	sas	0.147683	10	68	0.23041
chr17-008096271-T-G	chr17	8096271	T	G	1645205	PASS	0.60765	eas	0.3415919999999994	9	26	0.60765
chr17-008096639-G-A	chr17	8096639	G	A	16784330	PASS	0.64236	amr	0.40667699999999946	52	134	0.64236
chr17-008096744-G-A	chr17	8096744	G	A	193491	PASS	0.019422	afr	0.003702	1	134	0.019422
chr17-008103390-G-A	chr17	8103390	G	A	44960	PASS	0.0022408	nfe	7.510000000000005e-4	1	134	0.0022408
chr17-008103580-G-A	chr17	8103580	G	A	3663883	PASS	0.1179	nfe	0.100352	13	132	0.1179
chr17-008104098-G-T	chr17	8104098	G	T	2468552	PASS	0.41037	eas	0.05281800000000002	7	132	0.41037
chr17-008104332-T-C	chr17	8104332	T	C	10291092	PASS	0.66296	eas	0.43406299999999987	50	120	0.66296
chr17-008104365-C-T	chr17	8104365	C	T	7920408	PASS	0.63594	eas	0.4202229999999997	41	108	0.63594
chr17-008109141-G-A	chr17	8109141	G	A	1922424	PASS	0.035675	mid	0.02764600000000002	3	134	0.035675
chr17-008109210-C-T	chr17	8109210	C	T	795	PASS	7.2e-7	nfe	0	1	134	1e-6
chr17-008109233-C-G	chr17	8109233	C	G	35468	PASS	0.00109	nfe	4.05e-4	1	134	0.00109
chr17-008109778-G-A	chr17	8109778	G	A	298614	PASS	0.013854	mid	0.01333099999999998	4	134	0.013854
chr17-008109879-G-*	chr17	8109879	G	*	7641114	PASS	0	none	9e-6	0	134	9e-6
chr17-008109879-G-C	chr17	8109879	G	C	7641114	PASS	0.47947	eas	0.15974000000000002	13	134	0.47947
chr17-008110076-AC-A	chr17	8110076	AC	A	3239731.97	PASS	0.24291	afr	0.05116400000000001	3	134	0.24291
chr17-008111245-C-T	chr17	8111245	C	T	20115431	PASS	0.56865	nfe	0.5151290000000006	84	132	0.56865
chr17-008111545-G-A	chr17	8111545	G	A	1877337	PASS	0.094265	mid	0.03865400000000002	5	134	0.094265
chr17-008111545-G-T	chr17	8111545	G	T	1877337	PASS	0	none	0	0	134	1e-6
chr17-008112048-T-G	chr17	8112048	T	G	14628	PASS	0.028137	nfe	0.004492	2	132	0.028137
chr17-008112261-G-A	chr17	8112261	G	A	11241330	PASS	1.94e-6	nfe	0	0	134	1.94e-6
chr17-008112261-G-C	chr17	8112261	G	C	11241330	PASS	0.72809	afr	0.48061099999999946	69	134	0.72809
chr17-008112267-C-G	chr17	8112267	C	G	729	PASS	1.919e-5	nfe	0	1	134	1.919e-5
chr17-008115188-C-T	chr17	8115188	C	T	3268967	PASS	0.18432	afr	0.11843900000000002	11	134	0.18432
chr17-008115749-C-A	chr17	8115749	C	A	337462	PASS	1.7969e-4	nfe	9e-6	0	134	1.7969e-4
chr17-008115749-C-T	chr17	8115749	C	T	337462	PASS	0.023292	mid	0.00859999999999998	1	134	0.023292
chr17-008115807-C-T	chr17	8115807	C	T	7478033	PASS	0.52781	amr	0.28587499999999993	38	134	0.52781
chr17-008117058-A-C	chr17	8117058	A	C	4811292	PASS	0.2756	afr	0.12898	12	134	0.2756
chr17-008117819-G-T	chr17	8117819	G	T	113639	PASS	0.051894	afr	0.00191599999999999	1	134	0.051894
chr17-008118089-G-C	chr17	8118089	G	C	2174192	PASS	0.03229	nfe	0.024491	5	134	0.03229
chr17-008118285-A-G	chr17	8118285	A	G	40468	PASS	0.0012902	amr	4.500000000000005e-4	1	134	0.0012902
chr17-008118290-G-C	chr17	8118290	G	C	9059552	PASS	0.26222	afr	0.124569	12	134	0.26222
chr17-008118294-C-A	chr17	8118294	C	A	442583	PASS	0.0099031	nfe	0.00606	1	134	0.0099031
chr17-008118372-C-T	chr17	8118372	C	T	512416	PASS	0.013633	nfe	0.007353	1	134	0.013633
chr17-008118628-C-T	chr17	8118628	C	T	766595	PASS	0.14205	eas	0.0187	2	134	0.14205
chr17-008118747-G-A	chr17	8118747	G	A	11622836	PASS	0.51038	eas	0.2750219999999993	38	134	0.51038
chr17-008118821-C-A	chr17	8118821	C	A	1240391	PASS	0.22934	eas	0.034847	1	134	0.22934
chr17-008118883-C-T	chr17	8118883	C	T	716958	PASS	0.22823	eas	0.03450100000000001	1	134	0.22823
chr17-008119142-GCTC-ACTC	chr17	8119142	GCTC	ACTC	32512	PASS	0	none	0.003083	0	6	0.003083
chr17-008119142-GCTC-CCTC	chr17	8119142	GCTC	CCTC	32512	PASS	0	none	7.710000000000004e-4	0	6	7.710000000000004e-4
chr17-008119142-GCTC-G	chr17	8119142	GCTC	G	32512	PASS	0	none	0	0	6	1e-6
chr17-008119142-GCTC-TCTC	chr17	8119142	GCTC	TCTC	32512	PASS	0	none	0.002832	0	6	0.002832
chr17-008119147-C-T	chr17	8119147	C	T	388483	PASS	0.18549	afr	0.09395200000000002	1	2	0.18549
chr17-008119155-GCCC-ACCC	chr17	8119155	GCCC	ACCC	1858	PASS	0	none	1.27e-4	0	2	1.27e-4
chr17-008119155-GCCC-CCCC	chr17	8119155	GCCC	CCCC	1858	PASS	0	none	2.2000000000000003e-5	0	2	2.2000000000000003e-5
chr17-008119155-GCCC-G	chr17	8119155	GCCC	G	1858	PASS	0	none	0	0	2	1e-6
chr17-008119155-GCCC-TCCC	chr17	8119155	GCCC	TCCC	1858	PASS	0	none	8.9e-5	0	2	8.9e-5
chr17-008120900-T-A	chr17	8120900	T	A	68714	PASS	0.29345	nfe	0.045021	0	0	0.29345
chr17-008120919-T-C	chr17	8120919	T	C	148467	PASS	0.71074	nfe	0.10802100000000002	0	0	0.71074
chr17-008121440-C-A	chr17	8121440	C	A	345293	PASS	0.16177	eas	0.02615899999999999	1	132	0.16177
chr17-008121490-C-A	chr17	8121490	C	A	1410696	PASS	0.18928	afr	0.09154700000000002	11	132	0.18928
chr17-008121490-C-T	chr17	8121490	C	T	1410696	PASS	1.255e-5	eas	9e-6	0	132	1.255e-5
chr17-008121862-T-C	chr17	8121862	T	C	6191976	PASS	0.24466	afr	0.123359	12	134	0.24466
chr17-008121862-T-G	chr17	8121862	T	G	6191976	PASS	7.3e-7	nfe	9e-6	0	134	9e-6
chr17-008122214-C-A	chr17	8122214	C	A	189922	PASS	0.012122	nfe	0.00668	1	134	0.012122
chr17-008122239-C-T	chr17	8122239	C	T	544155	PASS	0.026893	nfe	0.01914900000000001	2	134	0.026893
chr17-008122269-C-A	chr17	8122269	C	A	5622	PASS	2.7519e-4	nfe	8.9e-5	1	134	2.7519e-4
chr17-008122309-T-*	chr17	8122309	T	*	6098	PASS	0	none	7.020000000000006e-4	0	28	7.020000000000006e-4
chr17-008122309-T-A	chr17	8122309	T	A	6098	PASS	0.027492	nfe	0.002984	1	28	0.027492
chr17-008122309-T-C	chr17	8122309	T	C	6098	PASS	0.0019059	nfe	6.999999999999998e-5	0	28	0.0019059
chr17-008122313-T-A	chr17	8122313	T	A	9884	PASS	0.031983	nfe	0.005017	1	34	0.031983
chr17-008122313-T-C	chr17	8122313	T	C	9884	PASS	8.5838e-4	nfe	0	0	34	8.5838e-4
chr17-008122317-T-A	chr17	8122317	T	A	5350	PASS	0.008289	nfe	0.003084	0	24	0.008289
chr17-008122317-T-C	chr17	8122317	T	C	5350	PASS	1.805e-4	nfe	0	0	24	1.805e-4
chr17-008122320-G-A	chr17	8122320	G	A	2346	PASS	0	none	0	0	32	1e-6
chr17-008122320-G-C	chr17	8122320	G	C	2346	PASS	0.001744	nfe	0.00154199999999999	0	32	0.001744
chr17-008122326-C-T	chr17	8122326	C	T	10334	PASS	4.5754e-4	nfe	1.27e-4	1	134	4.5754e-4
chr17-008122394-A-G	chr17	8122394	A	G	3537837	PASS	0.34851	afr	0.14017100000000002	12	134	0.34851
chr17-008123046-C-T	chr17	8123046	C	T	3613670	PASS	0.42487	eas	0.06753200000000001	6	134	0.42487
chr17-008123381-TCTC-T	chr17	8123381	TCTC	T	104525.97	PASS	0.0080967	nfe	0.004517	2	124	0.0080967
chr17-008123382-C-*	chr17	8123382	C	*	1198	PASS	0	none	0.004517	2	124	0.004517
chr17-008123382-C-A	chr17	8123382	C	A	1198	PASS	2.3636e-4	eas	0	0	124	2.3636e-4
chr17-008123384-C-*	chr17	8123384	C	*	1749	PASS	0	none	0.004517	2	124	0.004517
chr17-008123384-C-G	chr17	8123384	C	G	1749	PASS	0	none	2.2000000000000003e-5	0	124	2.2000000000000003e-5
chr17-008124000-A-G	chr17	8124000	A	G	17877086	PASS	0.71675	afr	0.4709549999999994	57	134	0.71675
chr17-008124138-T-A	chr17	8124138	T	A	27582	PASS	0.0010693	mid	4.730000000000004e-4	1	134	0.0010693
chr17-008140687-A-C	chr17	8140687	A	C	78	PASS	0	none	9e-6	0	2	9e-6
chr17-008140687-A-T	chr17	8140687	A	T	78	PASS	0	none	0	0	2	1e-6
chr17-008141688-TCCCTTGAACTTGAGCTCAATTCTTTTTTCTCC-*	chr17	8141688	TCCCTTGAACTTGAGCTCAATTCTTTTTTCTCC	*	8195147.97	PASS	0	none	0	0	100	1e-6
chr17-008141688-TCCCTTGAACTTGAGCTCAATTCTTTTTTCTCC-T	chr17	8141688	TCCCTTGAACTTGAGCTCAATTCTTTTTTCTCC	T	8195147.97	PASS	0.42675	sas	0.4125679999999996	60	100	0.42675
chr17-008141688-TCCCTTGAACTTGAGCTCAATTCTTTTTTCTCC-TCCCTTGAACTTGAGCTCAAATCTTTTTCTCCCCCTTGAACTTGAGCTCAATTCTTTTTTCTCC	chr17	8141688	TCCCTTGAACTTGAGCTCAATTCTTTTTTCTCC	TCCCTTGAACTTGAGCTCAAATCTTTTTCTCCCCCTTGAACTTGAGCTCAATTCTTTTTTCTCC	8195147.97	PASS	0	none	3.6999999999999985e-5	0	100	3.6999999999999985e-5
chr17-008141688-TCCCTTGAACTTGAGCTCAATTCTTTTTTCTCC-TCCCTTGAACTTGAGCTCAATTCTTTTTCTCCCCCTTGAACTTGAGCTCAATTCTTTTTCTCCCCCTTGAACTTGAGCTCAATTCTTTTTTCTCC	chr17	8141688	TCCCTTGAACTTGAGCTCAATTCTTTTTTCTCC	TCCCTTGAACTTGAGCTCAATTCTTTTTCTCCCCCTTGAACTTGAGCTCAATTCTTTTTCTCCCCCTTGAACTTGAGCTCAATTCTTTTTTCTCC	8195147.97	PASS	0	none	5.2999999999999994e-5	0	100	5.2999999999999994e-5
chr17-008141688-TCCCTTGAACTTGAGCTCAATTCTTTTTTCTCC-TCCCTTGAACTTGAGCTCAATTCTTTTTCTCCCCCTTGAACTTGAGCTCAATTCTTTTTTCTCC	chr17	8141688	TCCCTTGAACTTGAGCTCAATTCTTTTTTCTCC	TCCCTTGAACTTGAGCTCAATTCTTTTTCTCCCCCTTGAACTTGAGCTCAATTCTTTTTTCTCC	8195147.97	PASS	0	none	1.47e-4	0	100	1.47e-4
chr17-008141688-TCCCTTGAACTTGAGCTCAATTCTTTTTTCTCC-TCCCTTGAACTTGAGCTCAATTCTTTTTTCTCCCCCTTGAACTTGAGCTCAATTCTTTTTTCTCC	chr17	8141688	TCCCTTGAACTTGAGCTCAATTCTTTTTTCTCC	TCCCTTGAACTTGAGCTCAATTCTTTTTTCTCCCCCTTGAACTTGAGCTCAATTCTTTTTTCTCC	8195147.97	PASS	0	none	7.099999999999998e-5	0	100	7.099999999999998e-5
chr17-008141688-TCCCTTGAACTTGAGCTCAATTCTTTTTTCTCC-TCCCTTGAATTTGAGCTCAATTCTTTTTCTCCCCCTTGAACTTGAGCTCAATTCTTTTTTCTCC	chr17	8141688	TCCCTTGAACTTGAGCTCAATTCTTTTTTCTCC	TCCCTTGAATTTGAGCTCAATTCTTTTTCTCCCCCTTGAACTTGAGCTCAATTCTTTTTTCTCC	8195147.97	PASS	0	none	0	0	100	1e-6
chr17-008141708-TTCTTTTTTCTCC-*	chr17	8141708	TTCTTTTTTCTCC	*	1178.97	PASS	0	none	0.41297699999999954	60	134	0.41297699999999954
chr17-008141708-TTCTTTTTTCTCC-T	chr17	8141708	TTCTTTTTTCTCC	T	1178.97	PASS	0	none	0	0	134	1e-6
chr17-008141710-CTTTTTTCTCCCCCTTGAACTTGAGCTCAATTCT-*	chr17	8141710	CTTTTTTCTCCCCCTTGAACTTGAGCTCAATTCT	*	10857749.97	VQSRTrancheINDEL97.00to99.00	0	none	0.4129489999999996	60	134	0.4129489999999996
chr17-008141710-CTTTTTTCTCCCCCTTGAACTTGAGCTCAATTCT-C	chr17	8141710	CTTTTTTCTCCCCCTTGAACTTGAGCTCAATTCT	C	10857749.97	VQSRTrancheINDEL97.00to99.00	0.006494	mid	2.9400000000000004e-4	0	134	0.006494
chr17-008141710-CTTTTTTCTCCCCCTTGAACTTGAGCTCAATTCT-CTTTTTCTCCCCCTTGAACTTGAGCTCAATTCT	chr17	8141710	CTTTTTTCTCCCCCTTGAACTTGAGCTCAATTCT	CTTTTTCTCCCCCTTGAACTTGAGCTCAATTCT	10857749.97	VQSRTrancheINDEL97.00to99.00	0	none	0.33927299999999994	61	134	0.33927299999999994
chr17-008141711-T-*	chr17	8141711	T	*	3407.97	VQSRTrancheINDEL97.00to99.00	0	none	0.6843020000000001	89	114	0.6843020000000001
chr17-008141711-T-TTTTTCTCCCCCTTGAACTTGAGCTCAATTC	chr17	8141711	T	TTTTTCTCCCCCTTGAACTTGAGCTCAATTC	3407.97	VQSRTrancheINDEL97.00to99.00	9.0265e-4	eas	9e-6	0	114	9.0265e-4
chr17-008141743-T-*	chr17	8141743	T	*	8532157.97	VQSRTrancheINDEL99.50to99.90	0	none	9.160000000000004e-4	0	134	9.160000000000004e-4
chr17-008141743-T-TTTTTTCTCCCCCTTGAACTTGAGCTCAATTC	chr17	8141743	T	TTTTTTCTCCCCCTTGAACTTGAGCTCAATTC	8532157.97	VQSRTrancheINDEL99.50to99.90	0.20244	nfe	0.302509	56	134	0.302509
chr17-008141743-T-TTTTTTCTCCCCCTTGAACTTGAGTTCAATTC	chr17	8141743	T	TTTTTTCTCCCCCTTGAACTTGAGTTCAATTC	8532157.97	VQSRTrancheINDEL99.50to99.90	3.137e-5	sas	0	0	134	3.137e-5
chr17-008142396-C-A	chr17	8142396	C	A	50286	PASS	0.0014272	nfe	4.500000000000005e-4	0	134	0.0014272
chr17-008142396-C-T	chr17	8142396	C	T	50286	PASS	0.0016744	nfe	6.570000000000002e-4	1	134	0.0016744
chr17-008142467-T-C	chr17	8142467	T	C	918	VQSRTrancheINDEL95.00to96.00	5.88e-6	nfe	0	1	134	5.88e-6
chr17-008142467-T-TG	chr17	8142467	T	TG	918	VQSRTrancheINDEL95.00to96.00	0	none	2.2000000000000003e-5	0	134	2.2000000000000003e-5
chr17-008142848-A-AG	chr17	8142848	A	AG	497747	PASS	0.047124	mid	0.019651	5	134	0.047124
chr17-008142848-A-T	chr17	8142848	A	T	497747	PASS	8.38e-6	amr	0	0	134	8.38e-6
chr17-008143224-T-G	chr17	8143224	T	G	6850	VQSRTrancheINDEL99.95to100.00	1.522e-5	eas	9e-6	0	52	1.522e-5
chr17-008143224-T-TGGGGG	chr17	8143224	T	TGGGGG	6850	VQSRTrancheINDEL99.95to100.00	0	none	0	0	52	1e-6
chr17-008143224-T-TGGGGGGG	chr17	8143224	T	TGGGGGGG	6850	VQSRTrancheINDEL99.95to100.00	0	none	0	0	52	1e-6
chr17-008143224-T-TGGGGGGGGGGG	chr17	8143224	T	TGGGGGGGGGGG	6850	VQSRTrancheINDEL99.95to100.00	0	none	0	0	52	1e-6
chr17-008143224-T-TGGGGGGGGGGGGG	chr17	8143224	T	TGGGGGGGGGGGGG	6850	VQSRTrancheINDEL99.95to100.00	9.6e-7	nfe	0.00281	3	52	0.00281
chr17-008143224-T-TGGGGGGGGGGGGGG	chr17	8143224	T	TGGGGGGGGGGGGGG	6850	VQSRTrancheINDEL99.95to100.00	0	none	0	0	52	1e-6
chr17-008143224-T-TGGGGGGGGGGGGGGGGGGG	chr17	8143224	T	TGGGGGGGGGGGGGGGGGGG	6850	VQSRTrancheINDEL99.95to100.00	0	none	0	1	52	1e-6
chr17-008143229-T-C	chr17	8143229	T	C	8905	VQSRTrancheINDEL99.95to100.00	0	none	0	0	56	1e-6
chr17-008143229-T-G	chr17	8143229	T	G	8905	VQSRTrancheINDEL99.95to100.00	5.798e-5	eas	0.003037	3	56	0.003037
chr17-008143229-T-TGGCTGGGGGGGGGGGGGGGGGG	chr17	8143229	T	TGGCTGGGGGGGGGGGGGGGGGG	8905	VQSRTrancheINDEL99.95to100.00	0	none	0	0	56	1e-6
chr17-008143229-T-TGGGGGCTGGGGGGGGGGGGGGGGGG	chr17	8143229	T	TGGGGGCTGGGGGGGGGGGGGGGGGG	8905	VQSRTrancheINDEL99.95to100.00	0	none	0	0	56	1e-6
chr17-008143229-T-TGGGGGG	chr17	8143229	T	TGGGGGG	8905	VQSRTrancheINDEL99.95to100.00	0	none	9e-6	0	56	9e-6
chr17-008143229-T-TGGGGGGGGGGGGGGGG	chr17	8143229	T	TGGGGGGGGGGGGGGGG	8905	VQSRTrancheINDEL99.95to100.00	0	none	0	0	56	1e-6
chr17-008143229-T-TGGGGGGGGGGGGGGGGGG	chr17	8143229	T	TGGGGGGGGGGGGGGGGGG	8905	VQSRTrancheINDEL99.95to100.00	0	none	5.2999999999999994e-5	1	56	5.2999999999999994e-5
chr17-008143229-T-TGGGGGGGGGGGGGGGGGGG	chr17	8143229	T	TGGGGGGGGGGGGGGGGGGG	8905	VQSRTrancheINDEL99.95to100.00	0	none	0	0	56	1e-6
chr17-008143346-C-A	chr17	8143346	C	A	848752	PASS	0	none	0	0	134	1e-6
chr17-008143346-C-T	chr17	8143346	C	T	848752	PASS	0.051228	mid	0.02563100000000001	5	134	0.051228
chr17-008143362-G-A	chr17	8143362	G	A	651488	PASS	0.05026	mid	0.01951900000000001	5	134	0.05026
chr17-008143419-C-T	chr17	8143419	C	T	506277	PASS	0.051115	mid	0.01951900000000001	5	134	0.051115
chr17-008143454-C-*	chr17	8143454	C	*	31143890	PASS	0	none	9e-6	0	134	9e-6
chr17-008143454-C-A	chr17	8143454	C	A	31143890	PASS	0	none	0	0	134	1e-6
chr17-008143454-C-G	chr17	8143454	C	G	31143890	PASS	0.90668	nfe	0.8395110000000006	121	134	0.90668
chr17-008143656-G-A	chr17	8143656	G	A	107443	PASS	0.0079662	nfe	0.003724	3	98	0.0079662
chr17-008143736-A-*	chr17	8143736	A	*	4157	VQSRTrancheINDEL99.95to100.00	0	none	2.2000000000000003e-5	0	20	2.2000000000000003e-5
chr17-008143736-A-AG	chr17	8143736	A	AG	4157	VQSRTrancheINDEL99.95to100.00	0	none	9e-6	0	20	9e-6
chr17-008143736-A-AGGGGGGGGAGGGGGTTGGGGGGGGGGGGGGGGGCCCG	chr17	8143736	A	AGGGGGGGGAGGGGGTTGGGGGGGGGGGGGGGGGCCCG	4157	VQSRTrancheINDEL99.95to100.00	0	none	0	0	20	1e-6
chr17-008143736-A-AGGGGGGGGGGGGGGGGGGGGGGGGGCCG	chr17	8143736	A	AGGGGGGGGGGGGGGGGGGGGGGGGGCCG	4157	VQSRTrancheINDEL99.95to100.00	0	none	0	0	20	1e-6
chr17-008143736-A-AGGGGGTGGGGGTTGGGGGGGGGGGGGGGGGCCT	chr17	8143736	A	AGGGGGTGGGGGTTGGGGGGGGGGGGGGGGGCCT	4157	VQSRTrancheINDEL99.95to100.00	0	none	0	0	20	1e-6
chr17-008143736-A-C	chr17	8143736	A	C	4157	VQSRTrancheINDEL99.95to100.00	0	none	9e-6	0	20	9e-6
chr17-008143736-A-G	chr17	8143736	A	G	4157	VQSRTrancheINDEL99.95to100.00	6.264e-5	sas	6.320000000000003e-4	0	20	6.320000000000003e-4
chr17-008143736-A-T	chr17	8143736	A	T	4157	VQSRTrancheINDEL99.95to100.00	4.364e-4	eas	7.950000000000004e-4	2	20	7.950000000000004e-4
chr17-008143763-G-A	chr17	8143763	G	A	371283	PASS	0.029088	amr	0.01503799999999998	7	134	0.029088
chr17-008143925-C-A	chr17	8143925	C	A	2744	PASS	3.549e-5	nfe	9e-6	1	134	3.549e-5
chr17-008143925-C-T	chr17	8143925	C	T	2744	PASS	8.6e-7	nfe	0	0	134	1e-6
chr17-008143978-G-A	chr17	8143978	G	A	878	PASS	9.394e-5	nfe	0	1	134	9.394e-5
chr17-008144315-A-G	chr17	8144315	A	G	103294	PASS	0.021137	nfe	0.01485299999999999	2	130	0.021137
chr17-008144513-C-T	chr17	8144513	C	T	266028	PASS	0.025248	nfe	0.01835700000000001	4	134	0.025248
chr17-008144597-G-C	chr17	8144597	G	C	60816	PASS	0.0049122	nfe	0.002741	1	134	0.0049122
chr17-008144692-C-A	chr17	8144692	C	A	6090785	PASS	0.25164	nfe	0.195223	29	134	0.25164
chr17-008144851-T-C	chr17	8144851	T	C	22043981	PASS	0.85173	nfe	0.7343370000000007	108	134	0.85173
chr17-008144965-G-A	chr17	8144965	G	A	18128673	PASS	0.85233	nfe	0.7144870000000001	108	134	0.85233
chr17-008145311-C-A	chr17	8145311	C	A	348	PASS	4.3683e-4	nfe	3.3700000000000044e-4	0	64	4.3683e-4
chr17-008145828-C-G	chr17	8145828	C	G	108033	PASS	0.010508	sas	0.00807999999999999	1	134	0.010508
chr17-008146230-G-C	chr17	8146230	G	C	4214	PASS	9.568e-5	nfe	5.2999999999999994e-5	1	134	9.568e-5
chr17-008146262-G-A	chr17	8146262	G	A	129159	PASS	0.011303	sas	0.005005	1	134	0.011303
chr17-008146262-G-C	chr17	8146262	G	C	129159	PASS	1.062e-5	nfe	9e-6	0	134	1.062e-5
chr17-008146571-A-G	chr17	8146571	A	G	3004	PASS	2.6338e-4	amr	2.2000000000000003e-5	1	134	2.6338e-4
chr17-008147419-G-A	chr17	8147419	G	A	21601981	PASS	3.0342e-4	nfe	2.09e-4	0	134	3.0342e-4
chr17-008147419-G-C	chr17	8147419	G	C	21601981	PASS	0.5519	afr	0.38805199999999984	62	134	0.5519
chr17-008147661-A-G	chr17	8147661	A	G	5357810	PASS	0.37235	amr	0.082377	7	134	0.37235
chr17-008148156-C-T	chr17	8148156	C	T	1011	PASS	6.53e-6	nfe	0	1	134	6.53e-6
chr17-008148321-A-G	chr17	8148321	A	G	12952959	PASS	0.51752	sas	0.3772129999999996	52	134	0.51752
chr17-008148604-C-T	chr17	8148604	C	T	397468	PASS	0.050646	mid	0.01830500000000001	5	134	0.050646
chr17-008148803-G-A	chr17	8148803	G	A	777530	PASS	0.049751	sas	0.02113	1	134	0.049751
chr17-008149045-T-C	chr17	8149045	T	C	10707565	PASS	0.65995	amr	0.5691090000000003	86	132	0.65995
chr17-008149097-G-A	chr17	8149097	G	A	4438630	PASS	0.28572	nfe	0.244645	34	132	0.28572
chr17-008149144-G-*	chr17	8149144	G	*	2649	PASS	0	none	0	0	132	1e-6
chr17-008149144-G-A	chr17	8149144	G	A	2649	PASS	2.3596e-4	eas	3.6999999999999985e-5	1	132	2.3596e-4
chr17-008149152-G-A	chr17	8149152	G	A	427554	PASS	0.047736	mid	0.02052100000000001	6	132	0.047736
chr17-008149194-GCAAAAACAAAAA-*	chr17	8149194	GCAAAAACAAAAA	*	72866.97	PASS	0	none	2.2000000000000003e-5	0	132	2.2000000000000003e-5
chr17-008149194-GCAAAAACAAAAA-G	chr17	8149194	GCAAAAACAAAAA	G	72866.97	PASS	6.797e-5	eas	9e-6	0	132	6.797e-5
chr17-008149194-GCAAAAACAAAAA-GCAAAAA	chr17	8149194	GCAAAAACAAAAA	GCAAAAA	72866.97	PASS	0	none	0.00132599999999999	0	132	0.00132599999999999
chr17-008149194-GCAAAAACAAAAA-GCAAAAACAAAAACAAAAA	chr17	8149194	GCAAAAACAAAAA	GCAAAAACAAAAACAAAAA	72866.97	PASS	0	none	0.003043	0	132	0.003043
chr17-008149207-CAAAAACAA-C	chr17	8149207	CAAAAACAA	C	17670315.97	PASS	1.9467e-4	nfe	7.740000000000004e-4	0	128	7.740000000000004e-4
chr17-008149207-CAAAAACAA-CA	chr17	8149207	CAAAAACAA	CA	17670315.97	PASS	0	none	0.47890999999999945	68	128	0.47890999999999945
chr17-008149212-A-*	chr17	8149212	A	*	1057	PASS	0	none	0.4798819999999994	72	132	0.4798819999999994
chr17-008149212-A-C	chr17	8149212	A	C	1057	PASS	6.41e-6	nfe	9e-6	0	132	9e-6
chr17-008149213-CAAAAA-*	chr17	8149213	CAAAAA	*	104671	PASS	0	none	0.478791	68	126	0.478791
chr17-008149213-CAAAAA-AAAAAA	chr17	8149213	CAAAAA	AAAAAA	104671	PASS	0	none	3.6999999999999985e-5	0	126	3.6999999999999985e-5
chr17-008149213-CAAAAA-C	chr17	8149213	CAAAAA	C	104671	PASS	1.4034e-4	afr	0	0	126	1.4034e-4
chr17-008149213-CAAAAA-CAAA	chr17	8149213	CAAAAA	CAAA	104671	PASS	0	none	5.2999999999999994e-5	0	126	5.2999999999999994e-5
chr17-008149213-CAAAAA-CAAAA	chr17	8149213	CAAAAA	CAAAA	104671	PASS	0	none	0.016597	0	126	0.016597
chr17-008149213-CAAAAA-CAAAAAA	chr17	8149213	CAAAAA	CAAAAAA	104671	PASS	0	none	0.009817	1	126	0.009817
chr17-008149213-CAAAAA-CAAAAAAA	chr17	8149213	CAAAAA	CAAAAAAA	104671	PASS	0	none	9e-6	0	126	9e-6
chr17-008149213-CAAAAA-CAAAAAAAA	chr17	8149213	CAAAAA	CAAAAAAAA	104671	PASS	0	none	0	0	126	1e-6
chr17-008149213-CAAAAA-CAAAAACAAAAAA	chr17	8149213	CAAAAA	CAAAAACAAAAAA	104671	PASS	0	none	0	0	126	1e-6
chr17-008149213-CAAAAA-TAAAAA	chr17	8149213	CAAAAA	TAAAAA	104671	PASS	0	none	9e-6	0	126	9e-6
chr17-008149214-A-*	chr17	8149214	A	*	2771947.97	PASS	0	none	0.4967059999999994	72	132	0.4967059999999994
chr17-008149214-A-AAAAAC	chr17	8149214	A	AAAAAC	2771947.97	PASS	0.54449	amr	0.068052	7	132	0.54449
chr17-008149214-A-AAAAACAAAAAC	chr17	8149214	A	AAAAACAAAAAC	2771947.97	PASS	1.768e-5	nfe	0	0	132	1.768e-5
chr17-008149597-C-T	chr17	8149597	C	T	232777	PASS	0.0064636	nfe	0.004903	1	134	0.0064636
chr17-008149675-G-C	chr17	8149675	G	C	137196	PASS	0.037548	afr	0.003144	1	134	0.037548
chr17-008149749-G-A	chr17	8149749	G	A	27112	PASS	0.0013057	nfe	3.6000000000000035e-4	1	134	0.0013057
chr17-008149767-T-G	chr17	8149767	T	G	17345183	PASS	0.49024	amr	0.2949209999999996	36	134	0.49024
chr17-008149835-C-T	chr17	8149835	C	T	24873	PASS	0.0012635	nfe	2.7300000000000035e-4	1	134	0.0012635
chr17-008150026-G-A	chr17	8150026	G	A	1241395	PASS	0.051305	mid	0.01954500000000001	5	134	0.051305
chr17-008150598-G-A	chr17	8150598	G	A	484049	PASS	0.021695	nfe	0.01107799999999999	2	134	0.021695
chr17-008153985-TAAAA-AAAAA	chr17	8153985	TAAAA	AAAAA	19620	PASS	0	none	5.2999999999999994e-5	0	0	5.2999999999999994e-5
chr17-008153985-TAAAA-T	chr17	8153985	TAAAA	T	19620	PASS	0	none	9e-6	0	0	9e-6
chr17-008153985-TAAAA-TA	chr17	8153985	TAAAA	TA	19620	PASS	0	none	9e-6	0	0	9e-6
chr17-008153985-TAAAA-TAA	chr17	8153985	TAAAA	TAA	19620	PASS	0	none	4.260000000000005e-4	0	0	4.260000000000005e-4
chr17-008153985-TAAAA-TAAA	chr17	8153985	TAAAA	TAAA	19620	PASS	0	none	0.00136999999999999	0	0	0.00136999999999999
chr17-008153985-TAAAA-TAAAAA	chr17	8153985	TAAAA	TAAAAA	19620	PASS	0	none	0.01072499999999998	0	0	0.01072499999999998
chr17-008153985-TAAAA-TAAAAAA	chr17	8153985	TAAAA	TAAAAAA	19620	PASS	0	none	0.003082	0	0	0.003082
chr17-008153985-TAAAA-TAAAAAAA	chr17	8153985	TAAAA	TAAAAAAA	19620	PASS	0	none	2.93e-4	0	0	2.93e-4
chr17-008153985-TAAAA-TAAAAAAAA	chr17	8153985	TAAAA	TAAAAAAAA	19620	PASS	0	none	9e-6	0	0	9e-6
chr17-008154049-T-C	chr17	8154049	T	C	68837	PASS	0.44064	nfe	0.049329	0	0	0.44064
chr17-008156208-CCA-C	chr17	8156208	CCA	C	10982.97	PASS	5.2836e-4	amr	0.004518	1	134	0.004518
chr17-008156208-CCA-CCACA	chr17	8156208	CCA	CCACA	10982.97	PASS	0	none	1.27e-4	0	134	1.27e-4
chr17-008156601-A-C	chr17	8156601	A	C	77115	PASS	0.068584	afr	0.006911	1	122	0.068584
chr17-008160378-T-*	chr17	8160378	T	*	515	VQSRTrancheINDEL99.50to99.90	0	none	0.002706	0	0	0.002706
chr17-008160378-T-G	chr17	8160378	T	G	515	VQSRTrancheINDEL99.50to99.90	0	none	9e-6	0	0	9e-6
chr17-008160378-T-TTG	chr17	8160378	T	TTG	515	VQSRTrancheINDEL99.50to99.90	0	none	8.890000000000005e-4	0	0	8.890000000000005e-4
chr17-008160380-GTTTTTTTTTT-*	chr17	8160380	GTTTTTTTTTT	*	15384	PASS	0	none	2.2000000000000003e-5	0	0	2.2000000000000003e-5
chr17-008160380-GTTTTTTTTTT-G	chr17	8160380	GTTTTTTTTTT	G	15384	PASS	0	none	0	0	0	1e-6
chr17-008160380-GTTTTTTTTTT-GTGTTTTTTTTTTTTTTTTTTTTTTTTTT	chr17	8160380	GTTTTTTTTTT	GTGTTTTTTTTTTTTTTTTTTTTTTTTTT	15384	PASS	0	none	0	0	0	1e-6
chr17-008160380-GTTTTTTTTTT-GTTT	chr17	8160380	GTTTTTTTTTT	GTTT	15384	PASS	0	none	9e-6	0	0	9e-6
chr17-008160380-GTTTTTTTTTT-GTTTT	chr17	8160380	GTTTTTTTTTT	GTTTT	15384	PASS	0	none	9e-6	0	0	9e-6
chr17-008160380-GTTTTTTTTTT-GTTTTTT	chr17	8160380	GTTTTTTTTTT	GTTTTTT	15384	PASS	0	none	9e-6	0	0	9e-6
chr17-008160380-GTTTTTTTTTT-GTTTTTTT	chr17	8160380	GTTTTTTTTTT	GTTTTTTT	15384	PASS	0	none	6.999999999999998e-5	0	0	6.999999999999998e-5
chr17-008160380-GTTTTTTTTTT-GTTTTTTTT	chr17	8160380	GTTTTTTTTTT	GTTTTTTTT	15384	PASS	0	none	1.47e-4	0	0	1.47e-4
chr17-008160380-GTTTTTTTTTT-GTTTTTTTTT	chr17	8160380	GTTTTTTTTTT	GTTTTTTTTT	15384	PASS	0	none	1.47e-4	0	0	1.47e-4
chr17-008160380-GTTTTTTTTTT-GTTTTTTTTTTT	chr17	8160380	GTTTTTTTTTT	GTTTTTTTTTTT	15384	PASS	0	none	5.620000000000005e-4	0	0	5.620000000000005e-4
chr17-008160380-GTTTTTTTTTT-GTTTTTTTTTTTT	chr17	8160380	GTTTTTTTTTT	GTTTTTTTTTTTT	15384	PASS	0	none	1.0699999999999996e-4	0	0	1.0699999999999996e-4
chr17-008160380-GTTTTTTTTTT-GTTTTTTTTTTTTT	chr17	8160380	GTTTTTTTTTT	GTTTTTTTTTTTTT	15384	PASS	0	none	4.480000000000004e-4	0	0	4.480000000000004e-4
chr17-008160380-GTTTTTTTTTT-GTTTTTTTTTTTTTT	chr17	8160380	GTTTTTTTTTT	GTTTTTTTTTTTTTT	15384	PASS	0	none	5.2999999999999994e-5	0	0	5.2999999999999994e-5
chr17-008160380-GTTTTTTTTTT-GTTTTTTTTTTTTTTT	chr17	8160380	GTTTTTTTTTT	GTTTTTTTTTTTTTTT	15384	PASS	0	none	5.2999999999999994e-5	0	0	5.2999999999999994e-5
chr17-008160380-GTTTTTTTTTT-GTTTTTTTTTTTTTTTT	chr17	8160380	GTTTTTTTTTT	GTTTTTTTTTTTTTTTT	15384	PASS	0	none	9e-6	0	0	9e-6
chr17-008160380-GTTTTTTTTTT-GTTTTTTTTTTTTTTTTT	chr17	8160380	GTTTTTTTTTT	GTTTTTTTTTTTTTTTTT	15384	PASS	0	none	6.999999999999998e-5	0	0	6.999999999999998e-5
chr17-008160380-GTTTTTTTTTT-GTTTTTTTTTTTTTTTTTT	chr17	8160380	GTTTTTTTTTT	GTTTTTTTTTTTTTTTTTT	15384	PASS	0	none	1.47e-4	0	0	1.47e-4
chr17-008160380-GTTTTTTTTTT-GTTTTTTTTTTTTTTTTTTT	chr17	8160380	GTTTTTTTTTT	GTTTTTTTTTTTTTTTTTTT	15384	PASS	0	none	1.87e-4	0	0	1.87e-4
chr17-008160380-GTTTTTTTTTT-GTTTTTTTTTTTTTTTTTTTT	chr17	8160380	GTTTTTTTTTT	GTTTTTTTTTTTTTTTTTTTT	15384	PASS	0	none	4.03e-4	0	0	4.03e-4
chr17-008160380-GTTTTTTTTTT-GTTTTTTTTTTTTTTTTTTTTT	chr17	8160380	GTTTTTTTTTT	GTTTTTTTTTTTTTTTTTTTTT	15384	PASS	0	none	4.03e-4	0	0	4.03e-4
chr17-008160380-GTTTTTTTTTT-GTTTTTTTTTTTTTTTTTTTTTT	chr17	8160380	GTTTTTTTTTT	GTTTTTTTTTTTTTTTTTTTTTT	15384	PASS	0	none	9.610000000000004e-4	0	0	9.610000000000004e-4
chr17-008160380-GTTTTTTTTTT-GTTTTTTTTTTTTTTTTTTTTTTT	chr17	8160380	GTTTTTTTTTT	GTTTTTTTTTTTTTTTTTTTTTTT	15384	PASS	0	none	6.780000000000002e-4	0	0	6.780000000000002e-4
chr17-008160380-GTTTTTTTTTT-GTTTTTTTTTTTTTTTTTTTTTTTT	chr17	8160380	GTTTTTTTTTT	GTTTTTTTTTTTTTTTTTTTTTTTT	15384	PASS	0	none	5.39e-4	0	0	5.39e-4
chr17-008160380-GTTTTTTTTTT-GTTTTTTTTTTTTTTTTTTTTTTTTT	chr17	8160380	GTTTTTTTTTT	GTTTTTTTTTTTTTTTTTTTTTTTTT	15384	PASS	0	none	8.420000000000002e-4	0	0	8.420000000000002e-4
chr17-008160380-GTTTTTTTTTT-GTTTTTTTTTTTTTTTTTTTTTTTTTT	chr17	8160380	GTTTTTTTTTT	GTTTTTTTTTTTTTTTTTTTTTTTTTT	15384	PASS	0	none	3.810000000000003e-4	0	0	3.810000000000003e-4
chr17-008160380-GTTTTTTTTTT-GTTTTTTTTTTTTTTTTTTTTTTTTTTT	chr17	8160380	GTTTTTTTTTT	GTTTTTTTTTTTTTTTTTTTTTTTTTTT	15384	PASS	0	none	1.0699999999999996e-4	0	0	1.0699999999999996e-4
chr17-008160380-GTTTTTTTTTT-GTTTTTTTTTTTTTTTTTTTTTTTTTTTT	chr17	8160380	GTTTTTTTTTT	GTTTTTTTTTTTTTTTTTTTTTTTTTTTT	15384	PASS	0	none	2.2899999999999996e-4	0	0	2.2899999999999996e-4
chr17-008160380-GTTTTTTTTTT-GTTTTTTTTTTTTTTTTTTTTTTTTTTTTTTTT	chr17	8160380	GTTTTTTTTTT	GTTTTTTTTTTTTTTTTTTTTTTTTTTTTTTTT	15384	PASS	0	none	2.2000000000000003e-5	0	0	2.2000000000000003e-5
chr17-008160380-GTTTTTTTTTT-GTTTTTTTTTTTTTTTTTTTTTTTTTTTTTTTTTTTTT	chr17	8160380	GTTTTTTTTTT	GTTTTTTTTTTTTTTTTTTTTTTTTTTTTTTTTTTTTT	15384	PASS	0	none	9e-6	0	0	9e-6
chr17-008160380-GTTTTTTTTTT-TTTTTTTTTTT	chr17	8160380	GTTTTTTTTTT	TTTTTTTTTTT	15384	PASS	0	none	0.00158999999999999	0	0	0.00158999999999999
chr17-008160382-T-*	chr17	8160382	T	*	180	PASS	0	none	4.940000000000003e-4	0	0	4.940000000000003e-4
chr17-008160382-T-G	chr17	8160382	T	G	180	PASS	0	none	2.2899999999999996e-4	0	0	2.2899999999999996e-4
chr17-008160407-A-*	chr17	8160407	A	*	696	PASS	0	none	0	0	0	1e-6
chr17-008160407-A-G	chr17	8160407	A	G	696	PASS	0	none	5.39e-4	0	0	5.39e-4
chr17-008160407-A-T	chr17	8160407	A	T	696	PASS	0	none	1.0699999999999996e-4	0	0	1.0699999999999996e-4
chr17-008160411-C-*	chr17	8160411	C	*	621	PASS	0	none	0	0	0	1e-6
chr17-008160411-C-G	chr17	8160411	C	G	621	PASS	0	none	6.080000000000004e-4	0	0	6.080000000000004e-4
chr17-008160646-A-G	chr17	8160646	A	G	384	PASS	0	none	0	1	118	1e-6
chr17-008160737-GACAC-G	chr17	8160737	GACAC	G	101381.97	ExcessHet	1.499e-5	amr	1.6699999999999994e-4	0	110	1.6699999999999994e-4
chr17-008160737-GACAC-GAC	chr17	8160737	GACAC	GAC	101381.97	ExcessHet	0	none	0.06240600000000001	9	110	0.06240600000000001
chr17-008160737-GACAC-GACACAC	chr17	8160737	GACAC	GACACAC	101381.97	ExcessHet	0	none	4.270000000000005e-4	0	110	4.270000000000005e-4
chr17-008160739-C-*	chr17	8160739	C	*	67	VQSRTrancheINDEL95.00to96.00	0	none	0.062669	9	92	0.062669
chr17-008160739-C-CAG	chr17	8160739	C	CAG	67	VQSRTrancheINDEL95.00to96.00	0	none	0	0	92	1e-6
chr17-008160739-C-G	chr17	8160739	C	G	67	VQSRTrancheINDEL95.00to96.00	0	none	0	0	92	1e-6
chr17-008160763-A-AG	chr17	8160763	A	AG	1747266	PASS	0.14033	mid	0.12580600000000003	18	134	0.14033
chr17-008160763-A-AGG	chr17	8160763	A	AGG	1747266	PASS	0.079404	nfe	0.056268	10	134	0.079404
chr17-008160763-A-AGGG	chr17	8160763	A	AGGG	1747266	PASS	1.9427e-4	nfe	2.2999999999999995e-4	0	134	2.2999999999999995e-4
chr17-008160763-A-AT	chr17	8160763	A	AT	1747266	PASS	1e-6	nfe	9e-6	0	134	9e-6
chr17-008160763-A-C	chr17	8160763	A	C	1747266	PASS	0	none	0	0	134	1e-6
chr17-008160763-A-G	chr17	8160763	A	G	1747266	PASS	1.204e-5	nfe	9e-6	0	134	1.204e-5
chr17-008160765-T-*	chr17	8160765	T	*	9450575	PASS	0	none	7.099999999999998e-5	0	134	7.099999999999998e-5
chr17-008160765-T-A	chr17	8160765	T	A	9450575	PASS	1.2446e-4	eas	9e-6	0	134	1.2446e-4
chr17-008160765-T-G	chr17	8160765	T	G	9450575	PASS	0.9093	nfe	0.8254520000000001	119	134	0.9093
chr17-008160765-T-TGG	chr17	8160765	T	TGG	9450575	PASS	3.52e-6	nfe	0	0	134	3.52e-6
chr17-008161461-C-G	chr17	8161461	C	G	7734303	PASS	0.25112	nfe	0.218087	33	134	0.25112
chr17-008161567-C-T	chr17	8161567	C	T	1218	PASS	2.62e-6	nfe	0	1	134	2.62e-6
chr17-008162290-T-C	chr17	8162290	T	C	4058	PASS	5.2363e-4	nfe	8.9e-5	1	134	5.2363e-4
chr17-008162465-GTCC-G	chr17	8162465	GTCC	G	772460.97	PASS	0.03478	mid	0.01936000000000001	5	134	0.03478
chr17-008162470-C-A	chr17	8162470	C	A	198927	PASS	0.0078943	nfe	0.004774	1	134	0.0078943
chr17-008162553-GC-CC	chr17	8162553	GC	CC	126951	PASS	0	none	0	0	134	1e-6
chr17-008162553-GC-G	chr17	8162553	GC	G	126951	PASS	0.058718	afr	0.003626	1	134	0.058718
chr17-008162553-GC-GCC	chr17	8162553	GC	GCC	126951	PASS	0	none	0.002741	0	134	0.002741
chr17-008162553-GC-GCCC	chr17	8162553	GC	GCCC	126951	PASS	0	none	3.6999999999999985e-5	0	134	3.6999999999999985e-5
chr17-008162554-C-*	chr17	8162554	C	*	618	PASS	0	none	0.003626	1	134	0.003626
chr17-008162554-C-G	chr17	8162554	C	G	618	PASS	1.571e-5	nfe	9e-6	0	134	1.571e-5
chr17-008162642-T-G	chr17	8162642	T	G	3625	VQSRTrancheSNP99.90to99.95	0.0011991	eas	0.00178999999999999	2	88	0.00178999999999999
chr17-008162732-C-G	chr17	8162732	C	G	184406	PASS	0.031222	mid	0.01639100000000001	5	98	0.031222
chr17-008162789-G-*	chr17	8162789	G	*	5263857	PASS	0	none	0	0	24	1e-6
chr17-008162789-G-A	chr17	8162789	G	A	5263857	PASS	0.70195	sas	0.42586899999999983	17	24	0.70195
chr17-008162814-C-G	chr17	8162814	C	G	41	PASS	0	none	9e-6	0	24	9e-6
chr17-008162814-C-T	chr17	8162814	C	T	41	PASS	0	none	3.6999999999999985e-5	0	24	3.6999999999999985e-5
chr17-008162882-CG-AG	chr17	8162882	CG	AG	808	PASS	0	none	9e-6	0	20	9e-6
chr17-008162882-CG-C	chr17	8162882	CG	C	808	PASS	5.6709e-4	eas	2.2000000000000003e-5	1	20	5.6709e-4
chr17-008162882-CG-TG	chr17	8162882	CG	TG	808	PASS	0	none	0	0	20	1e-6
chr17-008173221-A-C	chr17	8173221	A	C	26617	PASS	0.0068429	nfe	0.003546	0	98	0.0068429
chr17-008173337-C-*	chr17	8173337	C	*	2281990	PASS	0	none	4.730000000000004e-4	0	132	4.730000000000004e-4
chr17-008173337-C-CAAGACTGCAAAATAGACAAACAGT	chr17	8173337	C	CAAGACTGCAAAATAGACAAACAGT	2281990	PASS	7.83e-6	nfe	3.6999999999999985e-5	0	132	3.6999999999999985e-5
chr17-008173337-C-T	chr17	8173337	C	T	2281990	PASS	0.37705	nfe	0.27283499999999994	43	132	0.37705
chr17-008173340-T-C	chr17	8173340	T	C	47438	PASS	1.5061e-4	eas	0	1	132	1.5061e-4
chr17-008173340-T-G	chr17	8173340	T	G	47438	PASS	0.027461	sas	0.003956	0	132	0.027461
chr17-008173349-T-A	chr17	8173349	T	A	1627842	PASS	5.89e-5	sas	8.9e-5	0	132	8.9e-5
chr17-008173349-T-C	chr17	8173349	T	C	1627842	PASS	0.04201	afr	0.002289	0	132	0.04201
chr17-008173349-T-G	chr17	8173349	T	G	1627842	PASS	0.22624	nfe	0.179852	28	132	0.22624
chr17-008173396-T-*	chr17	8173396	T	*	9619	PASS	0	none	1.88e-4	0	132	1.88e-4
chr17-008173396-T-A	chr17	8173396	T	A	9619	PASS	2.121e-5	afr	1.27e-4	0	132	1.27e-4
chr17-008173396-T-TTC	chr17	8173396	T	TTC	9619	PASS	0.0027637	afr	2.7300000000000035e-4	1	132	0.0027637
chr17-008173397-A-*	chr17	8173397	A	*	117248	PASS	0	none	1.88e-4	0	132	1.88e-4
chr17-008173397-A-ATAGCTG	chr17	8173397	A	ATAGCTG	117248	PASS	0.0027069	afr	2.7300000000000035e-4	1	132	0.0027069
chr17-008173397-A-G	chr17	8173397	A	G	117248	PASS	0.065181	afr	0.00784599999999998	0	132	0.065181
chr17-008173423-A-G	chr17	8173423	A	G	3013389	PASS	0.22881	nfe	0.18773	28	134	0.22881
chr17-008173427-C-*	chr17	8173427	C	*	2417	PASS	0	none	9.400000000000004e-4	0	134	9.400000000000004e-4
chr17-008173427-C-A	chr17	8173427	C	A	2417	PASS	1.8984e-4	nfe	3.6999999999999985e-5	0	134	1.8984e-4
chr17-008173427-C-T	chr17	8173427	C	T	2417	PASS	2.2667e-4	afr	0	1	134	2.2667e-4
chr17-008173452-G-A	chr17	8173452	G	A	88754	PASS	0.0070808	nfe	0.003829	2	134	0.0070808
chr17-008173460-C-CAATCGAATCAGAT	chr17	8173460	C	CAATCGAATCAGAT	18632702	PASS	9.5e-7	nfe	0	0	134	1e-6
chr17-008173460-C-G	chr17	8173460	C	G	18632702	PASS	3.734e-5	nfe	2.2000000000000003e-5	0	134	3.734e-5
chr17-008173460-C-T	chr17	8173460	C	T	18632702	PASS	0.71744	amr	0.6331530000000005	91	134	0.71744
chr17-008173473-G-A	chr17	8173473	G	A	79211	PASS	0.0039576	nfe	0.00254	1	134	0.0039576
chr17-008173473-G-C	chr17	8173473	G	C	79211	PASS	3.5063e-4	nfe	1.88e-4	0	134	3.5063e-4
chr17-008173474-G-A	chr17	8173474	G	A	28000	PASS	0.0017006	eas	6.570000000000002e-4	0	134	0.0017006
chr17-008173474-G-C	chr17	8173474	G	C	28000	PASS	4.7012e-4	sas	1.27e-4	1	134	4.7012e-4
chr17-008173474-G-T	chr17	8173474	G	T	28000	PASS	2.1287e-4	sas	2.2000000000000003e-5	0	134	2.1287e-4
chr17-008173484-T-A	chr17	8173484	T	A	20391241	PASS	0.70512	sas	0.5983700000000006	85	134	0.70512
chr17-008173484-T-C	chr17	8173484	T	C	20391241	PASS	0.076679	afr	0.00805399999999999	1	134	0.076679
chr17-008173487-T-C	chr17	8173487	T	C	6014	PASS	2.0347e-4	nfe	7.099999999999998e-5	1	134	2.0347e-4
chr17-008173487-T-G	chr17	8173487	T	G	6014	PASS	0	none	0	0	134	1e-6
chr17-008173494-G-A	chr17	8173494	G	A	2568	PASS	1.5194e-4	nfe	2.2000000000000003e-5	1	134	1.5194e-4
chr17-008173534-T-A	chr17	8173534	T	A	30607	PASS	9.032e-5	eas	0	0	134	9.032e-5
chr17-008173534-T-C	chr17	8173534	T	C	30607	PASS	0.018246	eas	0.00110799999999999	2	134	0.018246
chr17-008173545-G-A	chr17	8173545	G	A	36217	PASS	0.0013118	mid	9.160000000000004e-4	1	134	0.0013118
chr17-008173545-G-C	chr17	8173545	G	C	36217	PASS	3.2974e-4	mid	2.9400000000000004e-4	0	134	3.2974e-4
chr17-008173546-C-A	chr17	8173546	C	A	194224	PASS	1.141e-5	sas	0	0	134	1.141e-5
chr17-008173546-C-G	chr17	8173546	C	G	194224	PASS	4.76e-6	sas	0	0	134	4.76e-6
chr17-008173546-C-T	chr17	8173546	C	T	194224	PASS	0.076964	afr	0.00815799999999999	1	134	0.076964
chr17-008173552-G-A	chr17	8173552	G	A	686839	PASS	0.065388	mid	0.02504800000000002	5	134	0.065388
chr17-008173552-G-C	chr17	8173552	G	C	686839	PASS	4.9012e-4	nfe	2.2999999999999995e-4	0	134	4.9012e-4
chr17-008173553-G-A	chr17	8173553	G	A	1431034	PASS	0.13336	sas	0.058568	10	134	0.13336
chr17-008173553-G-C	chr17	8173553	G	C	1431034	PASS	0.0031778	eas	2.7300000000000035e-4	0	134	0.0031778
chr17-008173555-G-A	chr17	8173555	G	A	73909	PASS	0.030695	amr	0.00259	1	134	0.030695
chr17-008173556-G-A	chr17	8173556	G	A	328296	PASS	0.032987	afr	0.01275399999999999	1	134	0.032987
chr17-008173564-G-A	chr17	8173564	G	A	76267	PASS	0.0056047	nfe	0.003018	1	134	0.0056047
chr17-008173564-G-C	chr17	8173564	G	C	76267	PASS	2.572e-5	nfe	0	0	134	2.572e-5
chr17-008173566-T-A	chr17	8173566	T	A	4112	PASS	1.685e-5	nfe	0	0	134	1.685e-5
chr17-008173566-T-C	chr17	8173566	T	C	4112	PASS	1.7493e-4	nfe	3.6999999999999985e-5	1	134	1.7493e-4
chr17-008173566-T-TA	chr17	8173566	T	TA	4112	PASS	7.655e-5	afr	9e-6	0	134	7.655e-5
chr17-008173581-C-G	chr17	8173581	C	G	38191	PASS	9.32e-6	nfe	9e-6	0	134	9.32e-6
chr17-008173581-C-T	chr17	8173581	C	T	38191	PASS	0.0029119	nfe	0.00169399999999999	1	134	0.0029119
chr17-008173586-G-A	chr17	8173586	G	A	18838	PASS	0.0019285	eas	7.040000000000005e-4	1	134	0.0019285
chr17-008173586-G-C	chr17	8173586	G	C	18838	PASS	3.68e-6	nfe	9e-6	0	134	9e-6
chr17-008173592-G-A	chr17	8173592	G	A	45993	PASS	0.015626	afr	0.00149699999999999	1	134	0.015626
chr17-008173592-G-C	chr17	8173592	G	C	45993	PASS	2.0686e-4	nfe	3.6999999999999985e-5	0	134	2.0686e-4
chr17-008173592-G-T	chr17	8173592	G	T	45993	PASS	3.2984e-4	mid	2.2000000000000003e-5	0	134	3.2984e-4
chr17-008173593-A-AT	chr17	8173593	A	AT	22075408	PASS	4.232e-5	nfe	0	0	134	4.232e-5
chr17-008173593-A-C	chr17	8173593	A	C	22075408	PASS	3.69e-6	nfe	9e-6	0	134	9e-6
chr17-008173593-A-G	chr17	8173593	A	G	22075408	PASS	0.88615	nfe	0.7887750000000002	113	134	0.88615
chr17-008173593-A-T	chr17	8173593	A	T	22075408	PASS	2.014e-4	sas	1.47e-4	0	134	2.014e-4
chr17-008173594-CA-AA	chr17	8173594	CA	AA	531061	PASS	0	none	0.00184199999999999	0	134	0.00184199999999999
chr17-008173594-CA-C	chr17	8173594	CA	C	531061	PASS	0.0038095	mid	6.340000000000003e-4	0	134	0.0038095
chr17-008173594-CA-CAA	chr17	8173594	CA	CAA	531061	PASS	0	none	0.018885	5	134	0.018885
chr17-008173594-CA-GA	chr17	8173594	CA	GA	531061	PASS	0	none	4.05e-4	0	134	4.05e-4
chr17-008173594-CA-TA	chr17	8173594	CA	TA	531061	PASS	0	none	7.270000000000004e-4	1	134	7.270000000000004e-4
chr17-008173598-C-*	chr17	8173598	C	*	16682553	PASS	0	none	9e-6	0	134	9e-6
chr17-008173598-C-G	chr17	8173598	C	G	16682553	PASS	0.060297	mid	0.021897	5	134	0.060297
chr17-008173598-C-T	chr17	8173598	C	T	16682553	PASS	0.70473	sas	0.6007250000000007	85	134	0.70473
chr17-008173599-A-C	chr17	8173599	A	C	4705912	PASS	0.23044	nfe	0.186696	28	132	0.23044
chr17-008173599-A-G	chr17	8173599	A	G	4705912	PASS	3.09e-5	nfe	3.6999999999999985e-5	0	132	3.6999999999999985e-5
chr17-008173599-A-T	chr17	8173599	A	T	4705912	PASS	7.71e-5	nfe	3.6999999999999985e-5	0	132	7.71e-5
chr17-008173721-CA-C	chr17	8173721	CA	C	61941.97	PASS	0.010422	sas	0.005082	1	132	0.010422
chr17-008173729-TA-AA	chr17	8173729	TA	AA	129492	PASS	0	none	0.01445899999999999	3	132	0.01445899999999999
chr17-008173729-TA-T	chr17	8173729	TA	T	129492	PASS	1.34e-6	nfe	0	0	132	1.34e-6
chr17-008173935-GT-G	chr17	8173935	GT	G	167338	ExcessHet	0.0016039	nfe	0.008385	0	104	0.008385
chr17-008173935-GT-GTT	chr17	8173935	GT	GTT	167338	ExcessHet	0	none	0.103576	6	104	0.103576
chr17-008173935-GT-GTTT	chr17	8173935	GT	GTTT	167338	ExcessHet	0	none	0.00125199999999999	0	104	0.00125199999999999
chr17-008173935-GT-GTTTT	chr17	8173935	GT	GTTTT	167338	ExcessHet	0	none	3.6999999999999985e-5	0	104	3.6999999999999985e-5
chr17-008173935-GT-GTTTTT	chr17	8173935	GT	GTTTTT	167338	ExcessHet	0	none	2.2000000000000003e-5	0	104	2.2000000000000003e-5
chr17-008173935-GT-GTTTTTT	chr17	8173935	GT	GTTTTTT	167338	ExcessHet	0	none	3.6999999999999985e-5	0	104	3.6999999999999985e-5
chr17-008173935-GT-GTTTTTTTTT	chr17	8173935	GT	GTTTTTTTTT	167338	ExcessHet	0	none	9e-6	0	104	9e-6
chr17-008173935-GT-GTTTTTTTTTTTTTT	chr17	8173935	GT	GTTTTTTTTTTTTTT	167338	ExcessHet	0	none	0	0	104	1e-6
chr17-008173935-GT-GTTTTTTTTTTTTTTTTTTTT	chr17	8173935	GT	GTTTTTTTTTTTTTTTTTTTT	167338	ExcessHet	0	none	0	0	104	1e-6
chr17-008173935-GT-TT	chr17	8173935	GT	TT	167338	ExcessHet	0	none	0	0	104	1e-6
chr17-008174375-G-A	chr17	8174375	G	A	67690	PASS	0.0025583	nfe	0.002415	1	134	0.0025583
chr17-008174692-C-T	chr17	8174692	C	T	22548	PASS	0.002158	nfe	8.450000000000003e-4	2	134	0.002158
chr17-008174853-G-C	chr17	8174853	G	C	174212	PASS	0.031021	mid	0.017769	5	118	0.031021
chr17-008175447-T-C	chr17	8175447	T	C	11770718	PASS	0.70979	sas	0.5938180000000006	90	132	0.70979
chr17-008175711-G-C	chr17	8175711	G	C	36841065	PASS	0.70475	sas	0.6017800000000006	85	134	0.70475
chr17-008176178-T-G	chr17	8176178	T	G	1075882	PASS	0.051156	mid	0.01943900000000001	5	134	0.051156
chr17-008176179-G-C	chr17	8176179	G	C	585412	PASS	0.018424	nfe	0.01144399999999998	6	134	0.018424
chr17-008176524-C-T	chr17	8176524	C	T	162576	PASS	0.029685	amr	0.01377299999999999	7	124	0.029685
chr17-008176835-T-G	chr17	8176835	T	G	53	PASS	0	none	9e-6	0	0	9e-6
chr17-008181459-G-A	chr17	8181459	G	A	8014	PASS	0	none	0.004987	0	0	0.004987
chr17-008189376-T-G	chr17	8189376	T	G	59992212	PASS	0.83019	nfe	0.7338230000000007	106	134	0.83019
chr17-008189922-C-T	chr17	8189922	C	T	142972	PASS	0.0042608	nfe	0.00169399999999999	2	134	0.0042608
chr17-008190006-C-G	chr17	8190006	C	G	466698	PASS	0.010448	mid	0.007068	2	134	0.010448
chr17-008190301-C-T	chr17	8190301	C	T	194312	PASS	0.013791	nfe	0.00859999999999998	2	134	0.013791
chr17-008190487-AC-*	chr17	8190487	AC	*	14503	VQSRTrancheINDEL95.00to96.00	0	none	0	0	32	1e-6
chr17-008190487-AC-A	chr17	8190487	AC	A	14503	VQSRTrancheINDEL95.00to96.00	6.4443e-4	nfe	0.00196	0	32	0.00196
chr17-008190487-AC-ACC	chr17	8190487	AC	ACC	14503	VQSRTrancheINDEL95.00to96.00	0	none	0.002834	0	32	0.002834
chr17-008190487-AC-ACCC	chr17	8190487	AC	ACCC	14503	VQSRTrancheINDEL95.00to96.00	0	none	9e-6	0	32	9e-6
chr17-008190487-AC-CC	chr17	8190487	AC	CC	14503	VQSRTrancheINDEL95.00to96.00	0	none	2.2899999999999996e-4	0	32	2.2899999999999996e-4
chr17-008190487-AC-GC	chr17	8190487	AC	GC	14503	VQSRTrancheINDEL95.00to96.00	0	none	0	0	32	1e-6
chr17-008190488-C-*	chr17	8190488	C	*	445	PASS	0	none	0.001961	0	42	0.001961
chr17-008190488-C-A	chr17	8190488	C	A	445	PASS	3.028e-5	nfe	2.2000000000000003e-5	0	42	3.028e-5
chr17-008190488-C-T	chr17	8190488	C	T	445	PASS	0	none	0	0	42	1e-6
chr17-008190702-G-C	chr17	8190702	G	C	350760	PASS	0.548	sas	0.15747000000000003	0	0	0.548
chr17-008204651-C-T	chr17	8204651	C	T	67503	PASS	0.0093402	nfe	0.004467	2	132	0.0093402
chr17-008204661-G-T	chr17	8204661	G	T	5890670	PASS	0.52973	nfe	0.41161199999999953	67	128	0.52973
chr17-008204846-G-A	chr17	8204846	G	A	56252	PASS	0.0021537	nfe	0.00139899999999999	1	134	0.0021537
chr17-008205013-A-G	chr17	8205013	A	G	35241695	PASS	0.88576	nfe	0.8152390000000004	112	134	0.88576
chr17-008205021-G-A	chr17	8205021	G	A	25724891	PASS	0.70549	sas	0.6173720000000003	86	134	0.70549
chr17-008207446-C-A	chr17	8207446	C	A	14561425	PASS	0.62251	sas	0.5175380000000006	76	134	0.62251
chr17-008208064-C-T	chr17	8208064	C	T	122365	PASS	0.022594	mid	0.016419	5	102	0.022594
chr17-008208245-T-C	chr17	8208245	T	C	19129	PASS	0.0058022	nfe	0.006167	0	0	0.006167
chr17-008209845-GTT-*	chr17	8209845	GTT	*	540254	ExcessHet	0	none	0	0	98	1e-6
chr17-008209845-GTT-G	chr17	8209845	GTT	G	540254	ExcessHet	1.0954e-4	sas	5.180000000000002e-4	0	98	5.180000000000002e-4
chr17-008209845-GTT-GT	chr17	8209845	GTT	GT	540254	ExcessHet	0	none	0.02820200000000001	3	98	0.02820200000000001
chr17-008209845-GTT-GTTT	chr17	8209845	GTT	GTTT	540254	ExcessHet	0	none	0.208121	29	98	0.208121
chr17-008209845-GTT-GTTTT	chr17	8209845	GTT	GTTTT	540254	ExcessHet	0	none	0.01715400000000001	2	98	0.01715400000000001
chr17-008209845-GTT-GTTTTT	chr17	8209845	GTT	GTTTTT	540254	ExcessHet	0	none	0.00125199999999999	0	98	0.00125199999999999
chr17-008209845-GTT-GTTTTTT	chr17	8209845	GTT	GTTTTTT	540254	ExcessHet	0	none	9e-6	0	98	9e-6
chr17-008209845-GTT-TTT	chr17	8209845	GTT	TTT	540254	ExcessHet	0	none	0	1	98	1e-6
chr17-008209868-A-*	chr17	8209868	A	*	6847327	PASS	0	none	3.6000000000000035e-4	0	128	3.6000000000000035e-4
chr17-008209868-A-ATTTTTT	chr17	8209868	A	ATTTTTT	6847327	PASS	0	none	0	0	128	1e-6
chr17-008209868-A-G	chr17	8209868	A	G	6847327	PASS	0.89892	nfe	0.7559610000000007	107	128	0.89892
chr17-008209868-A-T	chr17	8209868	A	T	6847327	PASS	0	none	2.2000000000000003e-5	0	128	2.2000000000000003e-5
chr17-008210125-G-A	chr17	8210125	G	A	22627	PASS	6.0914e-4	nfe	5.870000000000004e-4	1	134	6.0914e-4
chr17-008210289-AAGAG-A	chr17	8210289	AAGAG	A	15802.97	VQSRTrancheINDEL95.00to96.00	0	none	7.099999999999998e-5	0	134	7.099999999999998e-5
chr17-008210289-AAGAG-AAG	chr17	8210289	AAGAG	AAG	15802.97	VQSRTrancheINDEL95.00to96.00	0	none	0.00169399999999999	1	134	0.00169399999999999
chr17-008210289-AAGAG-AAGAGAG	chr17	8210289	AAGAG	AAGAGAG	15802.97	VQSRTrancheINDEL95.00to96.00	0	none	0	0	134	1e-6
chr17-008210291-G-*	chr17	8210291	G	*	15857	PASS	0	none	0.00184199999999999	1	132	0.00184199999999999
chr17-008210291-G-A	chr17	8210291	G	A	15857	PASS	3.7645e-4	afr	3.820000000000003e-4	0	132	3.820000000000003e-4
chr17-008210467-C-T	chr17	8210467	C	T	218104	PASS	0.030765	nfe	0.018487	4	130	0.030765
chr17-008210567-C-A	chr17	8210567	C	A	118102	PASS	0.024451	mid	0.01633900000000001	5	100	0.024451
chr17-008222223-A-G	chr17	8222223	A	G	17097	PASS	0.035536	nfe	0.01278599999999999	0	0	0.035536
chr17-008222672-T-A	chr17	8222672	T	A	57123	PASS	0.023708	nfe	0.004694	2	110	0.023708
chr17-008222673-C-A	chr17	8222673	C	A	57123	PASS	0.023718	nfe	0.004695	2	114	0.023718
chr17-008222791-C-A	chr17	8222791	C	A	5657869	PASS	0.98915	eas	0.34625199999999945	130	132	0.98915
chr17-008222832-A-G	chr17	8222832	A	G	53844	PASS	0.015358	nfe	0.002515	2	134	0.015358
chr17-008222832-A-T	chr17	8222832	A	T	53844	PASS	1.1297e-4	afr	3.6999999999999985e-5	0	134	1.1297e-4
chr17-008222911-C-G	chr17	8222911	C	G	4561	PASS	2.016e-4	nfe	3.6999999999999985e-5	1	134	2.016e-4
chr17-008222911-C-T	chr17	8222911	C	T	4561	PASS	3.394e-5	nfe	9e-6	0	134	3.394e-5
chr17-008222915-C-G	chr17	8222915	C	G	316478	PASS	4.781e-5	nfe	3.6999999999999985e-5	0	134	4.781e-5
chr17-008222915-C-T	chr17	8222915	C	T	316478	PASS	0.043221	mid	0.01152199999999998	5	134	0.043221
chr17-008227549-A-C	chr17	8227549	A	C	88588	PASS	0.20295	nfe	0.04664200000000001	0	0	0.20295
chr17-008227905-C-T	chr17	8227905	C	T	919255	PASS	0.21498	nfe	0.154245	14	82	0.21498
chr17-008227962-A-C	chr17	8227962	A	C	2449	PASS	7.5582e-4	sas	1.88e-4	1	122	7.5582e-4
chr17-008228137-G-A	chr17	8228137	G	A	216211	PASS	0.019589	nfe	0.01196799999999999	1	134	0.019589
chr17-008228347-C-T	chr17	8228347	C	T	551928	PASS	0.059727	amr	0.01812000000000001	8	134	0.059727
chr17-008228660-C-G	chr17	8228660	C	G	947	PASS	3.81e-6	nfe	0	1	134	3.81e-6
chr17-008228929-A-C	chr17	8228929	A	C	668560	PASS	0.11002	amr	0.02473	1	134	0.11002
chr17-008229070-T-C	chr17	8229070	T	C	569564	PASS	0.034624	mid	0.018595	5	134	0.034624
chr17-008229269-T-C	chr17	8229269	T	C	1121	PASS	3e-7	nfe	0	1	134	1e-6
chr17-008229445-T-C	chr17	8229445	T	C	26435453	PASS	0.81889	nfe	0.7453050000000003	99	134	0.81889
chr17-008229560-G-C	chr17	8229560	G	C	416936	PASS	0.032816	mid	0.01812000000000001	5	134	0.032816
chr17-008229769-C-G	chr17	8229769	C	G	204	PASS	0	none	0	1	134	1e-6
chr17-008230917-A-G	chr17	8230917	A	G	13343	PASS	0.0023233	nfe	0.00108399999999999	2	116	0.0023233
chr17-008230957-C-T	chr17	8230957	C	T	1891181	PASS	0.36432	eas	0.227379	26	110	0.36432
chr17-008231140-CA-AA	chr17	8231140	CA	AA	134610	PASS	0	none	1.6699999999999994e-4	0	124	1.6699999999999994e-4
chr17-008231140-CA-C	chr17	8231140	CA	C	134610	PASS	2.4085e-4	nfe	0.00142299999999999	0	124	0.00142299999999999
chr17-008231140-CA-CAA	chr17	8231140	CA	CAA	134610	PASS	0	none	0.033322	8	124	0.033322
chr17-008231140-CA-CAAA	chr17	8231140	CA	CAAA	134610	PASS	0	none	1.6699999999999994e-4	0	124	1.6699999999999994e-4
chr17-008231196-A-G	chr17	8231196	A	G	257447	PASS	0.10591	amr	0.02065500000000001	1	134	0.10591
chr17-008231743-T-C	chr17	8231743	T	C	51623510	PASS	0.98203	eas	0.93721	131	134	0.98203
chr17-008231828-A-C	chr17	8231828	A	C	1089840	PASS	0.10903	amr	0.02131500000000002	1	134	0.10903
chr17-008231866-G-A	chr17	8231866	G	A	1043849	PASS	0.10863	amr	0.02123600000000002	1	134	0.10863
chr17-008232126-C-G	chr17	8232126	C	G	683008	PASS	0.053967	mid	0.01825200000000001	5	134	0.053967
chr17-008232128-G-A	chr17	8232128	G	A	782111	PASS	0.10493	amr	0.02068100000000001	2	134	0.10493
chr17-008232774-C-T	chr17	8232774	C	T	2747674	PASS	0.22552	nfe	0.181047	25	134	0.22552
chr17-008233135-C-A	chr17	8233135	C	A	4993	VQSRTrancheSNP99.80to99.90	7.6631e-4	eas	0.004259	1	102	0.004259
chr17-008233207-G-A	chr17	8233207	G	A	1237	PASS	1.4766e-4	amr	3.6999999999999985e-5	1	126	1.4766e-4
chr17-008233314-A-C	chr17	8233314	A	C	135	PASS	0	none	9e-6	0	52	9e-6
chr17-008233314-A-G	chr17	8233314	A	G	135	PASS	0	none	0	0	52	1e-6
chr17-008233345-TG-T	chr17	8233345	TG	T	1276898.97	PASS	0.45262	amr	0.246283	4	18	0.45262
chr17-008233498-A-G	chr17	8233498	A	G	312696	PASS	0.2959	amr	0.12039300000000004	0	0	0.2959
chr17-008234419-G-A	chr17	8234419	G	A	41601114	PASS	0.85512	nfe	0.8084940000000002	103	134	0.85512
chr17-008234419-G-C	chr17	8234419	G	C	41601114	PASS	2.821e-5	nfe	0	0	134	2.821e-5
chr17-008234651-G-C	chr17	8234651	G	C	1513	PASS	0	none	0	1	134	1e-6
chr17-008234788-A-C	chr17	8234788	A	C	118	PASS	9.619e-5	nfe	3.6999999999999985e-5	1	132	9.619e-5
chr17-008235109-C-T	chr17	8235109	C	T	627221	PASS	0.018838	nfe	0.01081599999999998	3	134	0.018838
chr17-008235251-C-G	chr17	8235251	C	G	911942	PASS	0.052665	mid	0.018542	5	134	0.052665
chr17-008235251-C-T	chr17	8235251	C	T	911942	PASS	2.985e-5	amr	0	0	134	2.985e-5
chr17-008235289-G-A	chr17	8235289	G	A	25813	PASS	6.0272e-4	nfe	5.870000000000004e-4	1	134	6.0272e-4
chr17-008235325-A-C	chr17	8235325	A	C	8800425	PASS	0.50901	amr	0.29748599999999975	36	134	0.50901
chr17-008235325-A-G	chr17	8235325	A	G	8800425	PASS	0.0060151	mid	2.7300000000000035e-4	0	134	0.0060151
chr17-008235325-A-T	chr17	8235325	A	T	8800425	PASS	0	none	0	0	134	1e-6
chr17-008235686-C-T	chr17	8235686	C	T	23282	PASS	0.0032678	nfe	0.002115	1	134	0.0032678
chr17-008236009-A-G	chr17	8236009	A	G	35418993	PASS	0.99151	eas	0.9718950000000004	132	134	0.99151
chr17-008236021-T-C	chr17	8236021	T	C	9373642	PASS	0.51214	amr	0.302752	36	134	0.51214
chr17-008236145-G-A	chr17	8236145	G	A	9842446	PASS	0.22641	nfe	0.18032	25	134	0.22641
chr17-008236442-T-C	chr17	8236442	T	C	5836270	PASS	0.49529	amr	0.2935439999999995	36	134	0.49529
chr17-008236454-A-T	chr17	8236454	A	T	5584541	PASS	0.49853	amr	0.2925439999999995	36	134	0.49853
chr17-008237573-G-A	chr17	8237573	G	A	21446	PASS	0.0022882000000000002	nfe	0.00127599999999999	1	88	0.0022882000000000002
chr17-008237619-C-A	chr17	8237619	C	A	685280	PASS	0.40377	amr	0.08042400000000002	5	50	0.40377
chr17-008237665-CAAAAAAAAAAAAAAAAAAAAAAAAA-*	chr17	8237665	CAAAAAAAAAAAAAAAAAAAAAAAAA	*	358128	VQSRTrancheINDEL99.50to99.90	0	none	8.66e-4	0	0	8.66e-4
chr17-008237665-CAAAAAAAAAAAAAAAAAAAAAAAAA-AAAAAAAAAAAAAAAAAAAAAAAAAA	chr17	8237665	CAAAAAAAAAAAAAAAAAAAAAAAAA	AAAAAAAAAAAAAAAAAAAAAAAAAA	358128	VQSRTrancheINDEL99.50to99.90	0	none	6.999999999999998e-5	0	0	6.999999999999998e-5
chr17-008237665-CAAAAAAAAAAAAAAAAAAAAAAAAA-C	chr17	8237665	CAAAAAAAAAAAAAAAAAAAAAAAAA	C	358128	VQSRTrancheINDEL99.50to99.90	2.2959e-4	nfe	9e-6	0	0	2.2959e-4
chr17-008237665-CAAAAAAAAAAAAAAAAAAAAAAAAA-CA	chr17	8237665	CAAAAAAAAAAAAAAAAAAAAAAAAA	CA	358128	VQSRTrancheINDEL99.50to99.90	0	none	5.2999999999999994e-5	0	0	5.2999999999999994e-5
chr17-008237665-CAAAAAAAAAAAAAAAAAAAAAAAAA-CAA	chr17	8237665	CAAAAAAAAAAAAAAAAAAAAAAAAA	CAA	358128	VQSRTrancheINDEL99.50to99.90	0	none	1.6699999999999994e-4	0	0	1.6699999999999994e-4
chr17-008237665-CAAAAAAAAAAAAAAAAAAAAAAAAA-CAAA	chr17	8237665	CAAAAAAAAAAAAAAAAAAAAAAAAA	CAAA	358128	VQSRTrancheINDEL99.50to99.90	0	none	1.87e-4	0	0	1.87e-4
chr17-008237665-CAAAAAAAAAAAAAAAAAAAAAAAAA-CAAAA	chr17	8237665	CAAAAAAAAAAAAAAAAAAAAAAAAA	CAAAA	358128	VQSRTrancheINDEL99.50to99.90	0	none	7.010000000000006e-4	0	0	7.010000000000006e-4
chr17-008237665-CAAAAAAAAAAAAAAAAAAAAAAAAA-CAAAAA	chr17	8237665	CAAAAAAAAAAAAAAAAAAAAAAAAA	CAAAAA	358128	VQSRTrancheINDEL99.50to99.90	0	none	0.00144299999999999	0	0	0.00144299999999999
chr17-008237665-CAAAAAAAAAAAAAAAAAAAAAAAAA-CAAAAAA	chr17	8237665	CAAAAAAAAAAAAAAAAAAAAAAAAA	CAAAAAA	358128	VQSRTrancheINDEL99.50to99.90	0	none	0.002706	0	0	0.002706
chr17-008237665-CAAAAAAAAAAAAAAAAAAAAAAAAA-CAAAAAAA	chr17	8237665	CAAAAAAAAAAAAAAAAAAAAAAAAA	CAAAAAAA	358128	VQSRTrancheINDEL99.50to99.90	0	none	0.0054729999999999996	0	0	0.0054729999999999996
chr17-008237665-CAAAAAAAAAAAAAAAAAAAAAAAAA-CAAAAAAAA	chr17	8237665	CAAAAAAAAAAAAAAAAAAAAAAAAA	CAAAAAAAA	358128	VQSRTrancheINDEL99.50to99.90	0	none	0.007766	0	0	0.007766
chr17-008237665-CAAAAAAAAAAAAAAAAAAAAAAAAA-CAAAAAAAAA	chr17	8237665	CAAAAAAAAAAAAAAAAAAAAAAAAA	CAAAAAAAAA	358128	VQSRTrancheINDEL99.50to99.90	0	none	0.01810700000000001	0	0	0.01810700000000001
chr17-008237665-CAAAAAAAAAAAAAAAAAAAAAAAAA-CAAAAAAAAAA	chr17	8237665	CAAAAAAAAAAAAAAAAAAAAAAAAA	CAAAAAAAAAA	358128	VQSRTrancheINDEL99.50to99.90	0	none	0.02788900000000001	0	0	0.02788900000000001
chr17-008237665-CAAAAAAAAAAAAAAAAAAAAAAAAA-CAAAAAAAAAAA	chr17	8237665	CAAAAAAAAAAAAAAAAAAAAAAAAA	CAAAAAAAAAAA	358128	VQSRTrancheINDEL99.50to99.90	0	none	0.005217	0	0	0.005217
chr17-008237665-CAAAAAAAAAAAAAAAAAAAAAAAAA-CAAAAAAAAAAAA	chr17	8237665	CAAAAAAAAAAAAAAAAAAAAAAAAA	CAAAAAAAAAAAA	358128	VQSRTrancheINDEL99.50to99.90	0	none	5.620000000000005e-4	0	0	5.620000000000005e-4
chr17-008237665-CAAAAAAAAAAAAAAAAAAAAAAAAA-CAAAAAAAAAAAAA	chr17	8237665	CAAAAAAAAAAAAAAAAAAAAAAAAA	CAAAAAAAAAAAAA	358128	VQSRTrancheINDEL99.50to99.90	0	none	1.0699999999999996e-4	0	0	1.0699999999999996e-4
chr17-008237665-CAAAAAAAAAAAAAAAAAAAAAAAAA-CAAAAAAAAAAAAAA	chr17	8237665	CAAAAAAAAAAAAAAAAAAAAAAAAA	CAAAAAAAAAAAAAA	358128	VQSRTrancheINDEL99.50to99.90	0	none	1.0699999999999996e-4	0	0	1.0699999999999996e-4
chr17-008237665-CAAAAAAAAAAAAAAAAAAAAAAAAA-CAAAAAAAAAAAAAAAAAAA	chr17	8237665	CAAAAAAAAAAAAAAAAAAAAAAAAA	CAAAAAAAAAAAAAAAAAAA	358128	VQSRTrancheINDEL99.50to99.90	0	none	9e-6	0	0	9e-6
chr17-008237665-CAAAAAAAAAAAAAAAAAAAAAAAAA-CAAAAAAAAAAAAAAAAAAAAA	chr17	8237665	CAAAAAAAAAAAAAAAAAAAAAAAAA	CAAAAAAAAAAAAAAAAAAAAA	358128	VQSRTrancheINDEL99.50to99.90	0	none	1.0699999999999996e-4	0	0	1.0699999999999996e-4
chr17-008237665-CAAAAAAAAAAAAAAAAAAAAAAAAA-CAAAAAAAAAAAAAAAAAAAAAA	chr17	8237665	CAAAAAAAAAAAAAAAAAAAAAAAAA	CAAAAAAAAAAAAAAAAAAAAAA	358128	VQSRTrancheINDEL99.50to99.90	0	none	9e-6	0	0	9e-6
chr17-008237665-CAAAAAAAAAAAAAAAAAAAAAAAAA-CAAAAAAAAAAAAAAAAAAAAAAA	chr17	8237665	CAAAAAAAAAAAAAAAAAAAAAAAAA	CAAAAAAAAAAAAAAAAAAAAAAA	358128	VQSRTrancheINDEL99.50to99.90	0	none	1.0699999999999996e-4	0	0	1.0699999999999996e-4
chr17-008237665-CAAAAAAAAAAAAAAAAAAAAAAAAA-CAAAAAAAAAAAAAAAAAAAAAAAA	chr17	8237665	CAAAAAAAAAAAAAAAAAAAAAAAAA	CAAAAAAAAAAAAAAAAAAAAAAAA	358128	VQSRTrancheINDEL99.50to99.90	0	none	1.27e-4	0	0	1.27e-4
chr17-008237665-CAAAAAAAAAAAAAAAAAAAAAAAAA-CAAAAAAAAAAAAAAAAAAAAAAAAAA	chr17	8237665	CAAAAAAAAAAAAAAAAAAAAAAAAA	CAAAAAAAAAAAAAAAAAAAAAAAAAA	358128	VQSRTrancheINDEL99.50to99.90	0	none	2.2899999999999996e-4	0	0	2.2899999999999996e-4
chr17-008237665-CAAAAAAAAAAAAAAAAAAAAAAAAA-CAAAAAAAAAAAAAAAAAAAAAAAAAAA	chr17	8237665	CAAAAAAAAAAAAAAAAAAAAAAAAA	CAAAAAAAAAAAAAAAAAAAAAAAAAAA	358128	VQSRTrancheINDEL99.50to99.90	0	none	3.3700000000000044e-4	0	0	3.3700000000000044e-4
chr17-008237665-CAAAAAAAAAAAAAAAAAAAAAAAAA-CAAAAAAAAAAAAAAAAAAAAAAAAAAAA	chr17	8237665	CAAAAAAAAAAAAAAAAAAAAAAAAA	CAAAAAAAAAAAAAAAAAAAAAAAAAAAA	358128	VQSRTrancheINDEL99.50to99.90	0	none	1.27e-4	0	0	1.27e-4
chr17-008237665-CAAAAAAAAAAAAAAAAAAAAAAAAA-CAAAAAAAAAAAAAAAAAAAAAAAAAAAAA	chr17	8237665	CAAAAAAAAAAAAAAAAAAAAAAAAA	CAAAAAAAAAAAAAAAAAAAAAAAAAAAAA	358128	VQSRTrancheINDEL99.50to99.90	0	none	9e-6	0	0	9e-6
chr17-008237665-CAAAAAAAAAAAAAAAAAAAAAAAAA-CAAAAAAAAAAAAAAAAAAAAAAAAAAAAAA	chr17	8237665	CAAAAAAAAAAAAAAAAAAAAAAAAA	CAAAAAAAAAAAAAAAAAAAAAAAAAAAAAA	358128	VQSRTrancheINDEL99.50to99.90	0	none	5.2999999999999994e-5	0	0	5.2999999999999994e-5
chr17-008237665-CAAAAAAAAAAAAAAAAAAAAAAAAA-CAAAAAAAAAAAAAAAAAAAAAAAAAAAAAAA	chr17	8237665	CAAAAAAAAAAAAAAAAAAAAAAAAA	CAAAAAAAAAAAAAAAAAAAAAAAAAAAAAAA	358128	VQSRTrancheINDEL99.50to99.90	0	none	6.999999999999998e-5	0	0	6.999999999999998e-5
chr17-008237665-CAAAAAAAAAAAAAAAAAAAAAAAAA-CAAAAAAAAAAAAAAAAAAAAAAAAAAAAAAAA	chr17	8237665	CAAAAAAAAAAAAAAAAAAAAAAAAA	CAAAAAAAAAAAAAAAAAAAAAAAAAAAAAAAA	358128	VQSRTrancheINDEL99.50to99.90	0	none	3.3700000000000044e-4	0	0	3.3700000000000044e-4
chr17-008237665-CAAAAAAAAAAAAAAAAAAAAAAAAA-CAAAAAAAAAAAAAAAAAAAAAAAAAAAAAAAAA	chr17	8237665	CAAAAAAAAAAAAAAAAAAAAAAAAA	CAAAAAAAAAAAAAAAAAAAAAAAAAAAAAAAAA	358128	VQSRTrancheINDEL99.50to99.90	0	none	2.500000000000001e-4	0	0	2.500000000000001e-4
chr17-008237665-CAAAAAAAAAAAAAAAAAAAAAAAAA-CAAAAAAAAAAAAAAAAAAAAAAAAAAAAAAAAAA	chr17	8237665	CAAAAAAAAAAAAAAAAAAAAAAAAA	CAAAAAAAAAAAAAAAAAAAAAAAAAAAAAAAAAA	358128	VQSRTrancheINDEL99.50to99.90	0	none	3.6999999999999985e-5	0	0	3.6999999999999985e-5
chr17-008237665-CAAAAAAAAAAAAAAAAAAAAAAAAA-CAAAAAAAAAAAAAAAAAAAAAAAAAAAAAAAAAAA	chr17	8237665	CAAAAAAAAAAAAAAAAAAAAAAAAA	CAAAAAAAAAAAAAAAAAAAAAAAAAAAAAAAAAAA	358128	VQSRTrancheINDEL99.50to99.90	0	none	1.27e-4	0	0	1.27e-4
chr17-008237665-CAAAAAAAAAAAAAAAAAAAAAAAAA-CAAAAAAAAAAAAAAAAAAAAAAAAAAAAAAAAAAAA	chr17	8237665	CAAAAAAAAAAAAAAAAAAAAAAAAA	CAAAAAAAAAAAAAAAAAAAAAAAAAAAAAAAAAAAA	358128	VQSRTrancheINDEL99.50to99.90	0	none	1.0699999999999996e-4	0	0	1.0699999999999996e-4
chr17-008237665-CAAAAAAAAAAAAAAAAAAAAAAAAA-CAAAAAAAAAAAAAAAAAAAAAAAAAAAAAAAAAAAAA	chr17	8237665	CAAAAAAAAAAAAAAAAAAAAAAAAA	CAAAAAAAAAAAAAAAAAAAAAAAAAAAAAAAAAAAAA	358128	VQSRTrancheINDEL99.50to99.90	0	none	1.6699999999999994e-4	0	0	1.6699999999999994e-4
chr17-008237665-CAAAAAAAAAAAAAAAAAAAAAAAAA-CAAAAAAAAAAAAAAAAAAAAAAAAAAAAAAAAAAAAAA	chr17	8237665	CAAAAAAAAAAAAAAAAAAAAAAAAA	CAAAAAAAAAAAAAAAAAAAAAAAAAAAAAAAAAAAAAA	358128	VQSRTrancheINDEL99.50to99.90	0	none	3.3700000000000044e-4	0	0	3.3700000000000044e-4
chr17-008237665-CAAAAAAAAAAAAAAAAAAAAAAAAA-CAAAAAAAAAAAAAAAAAAAAAAAAAAAAAAAAAAAAAAA	chr17	8237665	CAAAAAAAAAAAAAAAAAAAAAAAAA	CAAAAAAAAAAAAAAAAAAAAAAAAAAAAAAAAAAAAAAA	358128	VQSRTrancheINDEL99.50to99.90	0	none	9e-6	0	0	9e-6
chr17-008237665-CAAAAAAAAAAAAAAAAAAAAAAAAA-CAAAAAAAAAAAAAAAAAAAAAAAAAAAAAAAAAAAAAAAA	chr17	8237665	CAAAAAAAAAAAAAAAAAAAAAAAAA	CAAAAAAAAAAAAAAAAAAAAAAAAAAAAAAAAAAAAAAAA	358128	VQSRTrancheINDEL99.50to99.90	0	none	6.999999999999998e-5	0	0	6.999999999999998e-5
chr17-008237665-CAAAAAAAAAAAAAAAAAAAAAAAAA-CAAAAAAAAAAAAAAAAAAAAAAAAAAAAAAAAAAAAAAAAAA	chr17	8237665	CAAAAAAAAAAAAAAAAAAAAAAAAA	CAAAAAAAAAAAAAAAAAAAAAAAAAAAAAAAAAAAAAAAAAA	358128	VQSRTrancheINDEL99.50to99.90	0	none	1.0699999999999996e-4	0	0	1.0699999999999996e-4
chr17-008237665-CAAAAAAAAAAAAAAAAAAAAAAAAA-CAAAAAAAAAAAAAAAAAAAAAAAAAAAAAAAAAAAAAAAAAAAA	chr17	8237665	CAAAAAAAAAAAAAAAAAAAAAAAAA	CAAAAAAAAAAAAAAAAAAAAAAAAAAAAAAAAAAAAAAAAAAAA	358128	VQSRTrancheINDEL99.50to99.90	0	none	9e-6	0	0	9e-6
chr17-008237665-CAAAAAAAAAAAAAAAAAAAAAAAAA-CAAAAAAAAAAAAAAAAAAAAAAAAAAAAAAAAAAAAAAAAAAAAA	chr17	8237665	CAAAAAAAAAAAAAAAAAAAAAAAAA	CAAAAAAAAAAAAAAAAAAAAAAAAAAAAAAAAAAAAAAAAAAAAA	358128	VQSRTrancheINDEL99.50to99.90	0	none	9e-6	0	0	9e-6
chr17-008237665-CAAAAAAAAAAAAAAAAAAAAAAAAA-CAAAAAAAAAAAAAAAAAAAAAAAAAAAAAAAAAAAAAAAAAAAAAAAA	chr17	8237665	CAAAAAAAAAAAAAAAAAAAAAAAAA	CAAAAAAAAAAAAAAAAAAAAAAAAAAAAAAAAAAAAAAAAAAAAAAAA	358128	VQSRTrancheINDEL99.50to99.90	0	none	9e-6	0	0	9e-6
chr17-008237665-CAAAAAAAAAAAAAAAAAAAAAAAAA-CAAAAAAAAAAAAAAAAAAAAAAAAAAAAAAAAAAAAAAAAAAAAAAAAAA	chr17	8237665	CAAAAAAAAAAAAAAAAAAAAAAAAA	CAAAAAAAAAAAAAAAAAAAAAAAAAAAAAAAAAAAAAAAAAAAAAAAAAA	358128	VQSRTrancheINDEL99.50to99.90	0	none	9e-6	0	0	9e-6
chr17-008237665-CAAAAAAAAAAAAAAAAAAAAAAAAA-CAAAAAAAAAAAAAAAAAAAAAAAAAAAAAAAAAAAAAAAAAAAAAAAAAAAA	chr17	8237665	CAAAAAAAAAAAAAAAAAAAAAAAAA	CAAAAAAAAAAAAAAAAAAAAAAAAAAAAAAAAAAAAAAAAAAAAAAAAAAAA	358128	VQSRTrancheINDEL99.50to99.90	0	none	9e-6	0	0	9e-6
chr17-008237665-CAAAAAAAAAAAAAAAAAAAAAAAAA-CAAAAAAAAAAAAAAAAAAAAAAAAAAAAAAAAAAAAAAAAAAAAAAAAAAAAAAAAAAAA	chr17	8237665	CAAAAAAAAAAAAAAAAAAAAAAAAA	CAAAAAAAAAAAAAAAAAAAAAAAAAAAAAAAAAAAAAAAAAAAAAAAAAAAAAAAAAAAA	358128	VQSRTrancheINDEL99.50to99.90	0	none	9e-6	0	0	9e-6
chr17-008237665-CAAAAAAAAAAAAAAAAAAAAAAAAA-CAAAAAAAAAAAAAAAAAAAAAAAAAAAAAAAAAAAAAAAAAAAAAAAAAAAAAAAAAAAAAAAAAAAAA	chr17	8237665	CAAAAAAAAAAAAAAAAAAAAAAAAA	CAAAAAAAAAAAAAAAAAAAAAAAAAAAAAAAAAAAAAAAAAAAAAAAAAAAAAAAAAAAAAAAAAAAAA	358128	VQSRTrancheINDEL99.50to99.90	0	none	9e-6	0	0	9e-6
chr17-008237665-CAAAAAAAAAAAAAAAAAAAAAAAAA-CAAAAAAAAAAAAAAAAAAAAAAAAAAAAAAAAAAAAAAAAAAAAAAAAAAAAAAAAAAAAAAAAAAAAAA	chr17	8237665	CAAAAAAAAAAAAAAAAAAAAAAAAA	CAAAAAAAAAAAAAAAAAAAAAAAAAAAAAAAAAAAAAAAAAAAAAAAAAAAAAAAAAAAAAAAAAAAAAA	358128	VQSRTrancheINDEL99.50to99.90	0	none	9e-6	0	0	9e-6
chr17-008237909-C-T	chr17	8237909	C	T	184021	PASS	0.02639	nfe	0.01490699999999998	2	134	0.02639
chr17-008238000-C-T	chr17	8238000	C	T	1296	PASS	1.7504e-4	amr	0	1	134	1.7504e-4
chr17-008238006-T-C	chr17	8238006	T	C	6213249	PASS	0.50684	amr	0.29751299999999975	36	134	0.50684
chr17-008238122-C-G	chr17	8238122	C	G	14922	PASS	6.8586e-4	nfe	3.3800000000000046e-4	1	134	6.8586e-4
chr17-008242970-G-A	chr17	8242970	G	A	39449	PASS	0.028406	afr	0.00194099999999999	1	134	0.028406
chr17-008247500-A-G	chr17	8247500	A	G	267508	PASS	0.28277	amr	0.12138400000000002	0	0	0.28277
chr17-008247605-A-G	chr17	8247605	A	G	222377	PASS	0.29974	eas	0.06349900000000003	0	0	0.29974
chr17-008247761-C-G	chr17	8247761	C	G	218	PASS	0	none	0	1	122	1e-6
chr17-008247779-A-G	chr17	8247779	A	G	1151	PASS	3.1559e-4	sas	5.2999999999999994e-5	0	126	3.1559e-4
chr17-008247831-A-C	chr17	8247831	A	C	76	PASS	1.314e-5	nfe	5.2999999999999994e-5	1	118	5.2999999999999994e-5
chr17-008247845-A-C	chr17	8247845	A	C	203864	PASS	0.09863	afr	0.01651	2	130	0.09863
chr17-008247860-G-A	chr17	8247860	G	A	612653	PASS	0.071901	nfe	0.04259500000000001	11	132	0.071901
chr17-008248097-TGGGGGGGC-GGGGGGGGC	chr17	8248097	TGGGGGGGC	GGGGGGGGC	146572	ExcessHet	0	none	0.06459300000000001	8	46	0.06459300000000001
chr17-008248097-TGGGGGGGC-T	chr17	8248097	TGGGGGGGC	T	146572	ExcessHet	0	none	0	0	46	1e-6
chr17-008248097-TGGGGGGGC-TGGGGGGC	chr17	8248097	TGGGGGGGC	TGGGGGGC	146572	ExcessHet	0	none	3.590000000000004e-4	0	46	3.590000000000004e-4
chr17-008248097-TGGGGGGGC-TGGGGGGGGC	chr17	8248097	TGGGGGGGC	TGGGGGGGGC	146572	ExcessHet	0	none	0.006509	1	46	0.006509
chr17-008248105-C-*	chr17	8248105	C	*	1153657	PASS	0	none	0	0	132	1e-6
chr17-008248105-C-T	chr17	8248105	C	T	1153657	PASS	0.33993	eas	0.08559100000000001	5	132	0.33993
chr17-008248158-C-A	chr17	8248158	C	A	1109794	PASS	0	none	0	0	132	1e-6
chr17-008248158-C-T	chr17	8248158	C	T	1109794	PASS	0.37444	amr	0.08771000000000001	5	132	0.37444
chr17-008248245-ATTT-A	chr17	8248245	ATTT	A	660614	ExcessHet	0	none	2.2000000000000003e-5	0	92	2.2000000000000003e-5
chr17-008248245-ATTT-AT	chr17	8248245	ATTT	AT	660614	ExcessHet	0	none	0.004411	1	92	0.004411
chr17-008248245-ATTT-ATT	chr17	8248245	ATTT	ATT	660614	ExcessHet	0	none	0.163889	17	92	0.163889
chr17-008248245-ATTT-ATTTT	chr17	8248245	ATTT	ATTTT	660614	ExcessHet	0	none	0.15912800000000002	13	92	0.15912800000000002
chr17-008248245-ATTT-ATTTTT	chr17	8248245	ATTT	ATTTTT	660614	ExcessHet	0	none	0.005616	1	92	0.005616
chr17-008248245-ATTT-ATTTTTT	chr17	8248245	ATTT	ATTTTTT	660614	ExcessHet	0	none	3.6999999999999985e-5	0	92	3.6999999999999985e-5
chr17-008248245-ATTT-CTTT	chr17	8248245	ATTT	CTTT	660614	ExcessHet	0	none	9e-6	0	92	9e-6
chr17-008253778-A-G	chr17	8253778	A	G	176554	PASS	0.040509	mid	0.019803	5	122	0.040509
chr17-008253970-C-G	chr17	8253970	C	G	6936	PASS	6.0599e-4	nfe	1.0799999999999996e-4	1	134	6.0599e-4
chr17-008253992-C-T	chr17	8253992	C	T	27863132	PASS	0.8001	nfe	0.7284340000000006	97	134	0.8001
chr17-008254955-A-G	chr17	8254955	A	G	12841914	PASS	0.80271	nfe	0.7294900000000006	97	134	0.80271
chr17-008255687-G-A	chr17	8255687	G	A	1103	PASS	8.041e-5	nfe	0	1	134	8.041e-5
chr17-008255847-G-A	chr17	8255847	G	A	894915	PASS	0.053686	sas	0.02128900000000002	1	134	0.053686
chr17-008255914-A-*	chr17	8255914	A	*	33114839	PASS	0	none	1.27e-4	0	134	1.27e-4
chr17-008255914-A-G	chr17	8255914	A	G	33114839	PASS	0.85516	nfe	0.8082510000000002	103	134	0.85516
chr17-008256814-C-G	chr17	8256814	C	G	686856	PASS	0.052251	mid	0.018516	5	134	0.052251
chr17-008257738-G-A	chr17	8257738	G	A	790491	PASS	0.048585	mid	0.018621	5	134	0.048585
chr17-008257831-C-T	chr17	8257831	C	T	26437525	PASS	0.50332	nfe	0.4241969999999997	61	134	0.50332
chr17-008262625-C-T	chr17	8262625	C	T	344297	PASS	0.14831	sas	0.05702100000000001	1	16	0.14831
chr17-008262773-A-G	chr17	8262773	A	G	17705615	PASS	0.83074	nfe	0.7631910000000001	91	128	0.83074
chr17-008262779-G-A	chr17	8262779	G	A	18824317	PASS	0	none	0	0	126	1e-6
chr17-008262779-G-C	chr17	8262779	G	C	18824317	PASS	0.83064	nfe	0.7632580000000001	90	126	0.83064
chr17-008262795-CAAA-*	chr17	8262795	CAAA	*	1134679.97	ExcessHet	0	none	2.2000000000000003e-5	0	84	2.2000000000000003e-5
chr17-008262795-CAAA-C	chr17	8262795	CAAA	C	1134679.97	ExcessHet	2.331e-5	nfe	2.09e-4	0	84	2.09e-4
chr17-008262795-CAAA-CA	chr17	8262795	CAAA	CA	1134679.97	ExcessHet	0	none	0.00812099999999999	1	84	0.00812099999999999
chr17-008262795-CAAA-CAA	chr17	8262795	CAAA	CAA	1134679.97	ExcessHet	0	none	0.29166099999999956	25	84	0.29166099999999956
chr17-008262795-CAAA-CAAAA	chr17	8262795	CAAA	CAAAA	1134679.97	ExcessHet	0	none	0.10526300000000002	11	84	0.10526300000000002
chr17-008262795-CAAA-CAAAAA	chr17	8262795	CAAA	CAAAAA	1134679.97	ExcessHet	0	none	0.002087	1	84	0.002087
chr17-008262795-CAAA-CAAAAAA	chr17	8262795	CAAA	CAAAAAA	1134679.97	ExcessHet	0	none	0	0	84	1e-6
chr17-008262796-A-*	chr17	8262796	A	*	710	PASS	0	none	0.3007489999999999	26	74	0.3007489999999999
chr17-008262796-A-AC	chr17	8262796	A	AC	710	PASS	0	none	0	0	74	1e-6
chr17-008262796-A-G	chr17	8262796	A	G	710	PASS	0.0049449	afr	2.2000000000000003e-5	0	74	0.0049449
chr17-008262979-G-A	chr17	8262979	G	A	170489	PASS	0.0070095	nfe	0.003957	1	134	0.0070095
chr17-008263060-T-*	chr17	8263060	T	*	32492866	PASS	0	none	0	0	134	1e-6
chr17-008263060-T-A	chr17	8263060	T	A	32492866	PASS	7.3228e-4	sas	9e-6	0	134	7.3228e-4
chr17-008263060-T-C	chr17	8263060	T	C	32492866	PASS	0.75929	amr	0.6736010000000007	86	134	0.75929
chr17-008263140-T-A	chr17	8263140	T	A	2703191	PASS	0.069568	mid	0.05445100000000002	9	134	0.069568
chr17-008263180-G-A	chr17	8263180	G	A	1525944	PASS	0.064908	mid	0.031603	10	134	0.064908
chr17-008263329-G-A	chr17	8263329	G	A	443204	PASS	0.026225	nfe	0.01445999999999999	3	134	0.026225
chr17-008263742-C-G	chr17	8263742	C	G	852797	PASS	0.042479	nfe	0.02412000000000001	5	134	0.042479
chr17-008263932-G-A	chr17	8263932	G	A	25943	PASS	0.0013104	amr	4.05e-4	1	134	0.0013104
chr17-008264088-G-A	chr17	8264088	G	A	1783	PASS	0	none	0	0	134	1e-6
chr17-008264088-G-C	chr17	8264088	G	C	1783	PASS	0	none	0	1	134	1e-6
chr17-008264282-T-A	chr17	8264282	T	A	35662374	PASS	0	none	0	0	134	1e-6
chr17-008264282-T-C	chr17	8264282	T	C	35662374	PASS	0.75626	nfe	0.6614980000000004	88	134	0.75626
chr17-008264644-G-A	chr17	8264644	G	A	5012015	PASS	4.6694e-4	nfe	2.09e-4	0	134	4.6694e-4
chr17-008264644-G-T	chr17	8264644	G	T	5012015	PASS	0.22592	nfe	0.177518	25	134	0.22592
chr17-008264837-C-T	chr17	8264837	C	T	8283	PASS	3.2031e-4	nfe	1.88e-4	1	134	3.2031e-4
chr17-008264906-T-C	chr17	8264906	T	C	23674315	PASS	0.75685	nfe	0.6628790000000003	88	134	0.75685
chr17-008265487-A-G	chr17	8265487	A	G	38100930	PASS	0.77386	nfe	0.6851350000000002	94	134	0.77386
chr17-008265688-T-C	chr17	8265688	T	C	41804659	PASS	0.82286	nfe	0.7443570000000003	99	134	0.82286
chr17-008265786-T-G	chr17	8265786	T	G	37520	PASS	0.0016188	nfe	7.270000000000004e-4	2	134	0.0016188
chr17-008265820-C-T	chr17	8265820	C	T	757250	PASS	0.034452000000000003	sas	0.02073400000000001	5	134	0.034452000000000003
chr17-008265905-C-CG	chr17	8265905	C	CG	27633	PASS	0	none	0	0	134	1e-6
chr17-008265905-C-T	chr17	8265905	C	T	27633	PASS	0.0010323	amr	4.730000000000004e-4	1	134	0.0010323
chr17-008266032-C-T	chr17	8266032	C	T	509635	PASS	0.032673	mid	0.01585400000000002	5	134	0.032673
chr17-008266696-G-A	chr17	8266696	G	A	436208	PASS	0.027154	mid	0.01825200000000001	5	134	0.027154
chr17-008266949-G-A	chr17	8266949	G	A	41618	PASS	0.012394	afr	7.980000000000003e-4	1	134	0.012394
chr17-008267002-CG-C	chr17	8267002	CG	C	239105	PASS	0	none	0	0	134	1e-6
chr17-008267002-CG-TG	chr17	8267002	CG	TG	239105	PASS	0	none	0.004723	1	134	0.004723
chr17-008267239-A-C	chr17	8267239	A	C	101960	PASS	0.0031309	nfe	0.00191599999999999	1	134	0.0031309
chr17-008267262-C-T	chr17	8267262	C	T	2368992	PASS	0.15909	sas	0.05768500000000001	5	134	0.15909
chr17-008267490-G-A	chr17	8267490	G	A	631622	PASS	0.0080541	afr	2.09e-4	0	134	0.0080541
chr17-008267490-G-T	chr17	8267490	G	T	631622	PASS	0.033212	mid	0.01582800000000001	5	134	0.033212
chr17-008267512-G-A	chr17	8267512	G	A	754274	PASS	0.034643	sas	0.019941	5	134	0.034643
chr17-008268751-C-T	chr17	8268751	C	T	1636	PASS	2.828e-5	nfe	0	1	134	2.828e-5
chr17-008269188-T-G	chr17	8269188	T	G	3033356	PASS	0.10237	mid	0.056482	8	134	0.10237
chr17-008269301-C-T	chr17	8269301	C	T	4742	PASS	8.0143e-4	nfe	1.6699999999999994e-4	1	134	8.0143e-4
chr17-008269414-A-G	chr17	8269414	A	G	10172590	PASS	0.77317	nfe	0.6392170000000006	93	134	0.77317
chr17-008269637-G-A	chr17	8269637	G	A	23252	PASS	0.0068135	nfe	0.005015	1	22	0.0068135
chr17-008269880-CTTTTTT-C	chr17	8269880	CTTTTTT	C	23585	PASS	0	none	2.2000000000000003e-5	0	0	2.2000000000000003e-5
chr17-008269880-CTTTTTT-CT	chr17	8269880	CTTTTTT	CT	23585	PASS	0	none	3.150000000000005e-4	0	0	3.150000000000005e-4
chr17-008269880-CTTTTTT-CTT	chr17	8269880	CTTTTTT	CTT	23585	PASS	0	none	4.260000000000005e-4	0	0	4.260000000000005e-4
chr17-008269880-CTTTTTT-CTTT	chr17	8269880	CTTTTTT	CTTT	23585	PASS	0	none	8.420000000000002e-4	0	0	8.420000000000002e-4
chr17-008269880-CTTTTTT-CTTTT	chr17	8269880	CTTTTTT	CTTTT	23585	PASS	0	none	0.00181099999999999	0	0	0.00181099999999999
chr17-008269880-CTTTTTT-CTTTTT	chr17	8269880	CTTTTTT	CTTTTT	23585	PASS	0	none	0.005499	0	0	0.005499
chr17-008269880-CTTTTTT-CTTTTTTT	chr17	8269880	CTTTTTT	CTTTTTTT	23585	PASS	0	none	0.005013	0	0	0.005013
chr17-008269880-CTTTTTT-CTTTTTTTT	chr17	8269880	CTTTTTT	CTTTTTTTT	23585	PASS	0	none	0.00107999999999999	0	0	0.00107999999999999
chr17-008269880-CTTTTTT-CTTTTTTTTT	chr17	8269880	CTTTTTT	CTTTTTTTTT	23585	PASS	0	none	5.2999999999999994e-5	0	0	5.2999999999999994e-5
chr17-008269880-CTTTTTT-CTTTTTTTTTT	chr17	8269880	CTTTTTT	CTTTTTTTTTT	23585	PASS	0	none	0	0	0	1e-6
chr17-008269880-CTTTTTT-TTTTTTT	chr17	8269880	CTTTTTT	TTTTTTT	23585	PASS	0	none	0	0	0	1e-6
chr17-008277677-A-G	chr17	8277677	A	G	153883	PASS	0.7656	nfe	0.10547800000000002	0	0	0.7656
chr17-008277740-C-A	chr17	8277740	C	A	93927	PASS	0.54595	nfe	0.06467300000000001	0	0	0.54595
chr17-008288435-GTCAATCAATCAA-*	chr17	8288435	GTCAATCAATCAA	*	359560.97	PASS	0	none	0	0	18	1e-6
chr17-008288435-GTCAATCAATCAA-G	chr17	8288435	GTCAATCAATCAA	G	359560.97	PASS	0	none	0	0	18	1e-6
chr17-008288435-GTCAATCAATCAA-GTCAA	chr17	8288435	GTCAATCAATCAA	GTCAA	359560.97	PASS	0	none	1.27e-4	0	18	1.27e-4
chr17-008288435-GTCAATCAATCAA-GTCAATCAA	chr17	8288435	GTCAATCAATCAA	GTCAATCAA	359560.97	PASS	0	none	0.00369	0	18	0.00369
chr17-008288435-GTCAATCAATCAA-GTCAATCAATCAATCAA	chr17	8288435	GTCAATCAATCAA	GTCAATCAATCAATCAA	359560.97	PASS	0	none	0.02819400000000001	1	18	0.02819400000000001
chr17-008288435-GTCAATCAATCAA-GTCAATCAATCAATCAATCAA	chr17	8288435	GTCAATCAATCAA	GTCAATCAATCAATCAATCAA	359560.97	PASS	0	none	2.2000000000000003e-5	0	18	2.2000000000000003e-5
chr17-008288435-GTCAATCAATCAA-GTCAATCAATCAATCAATCAATCAA	chr17	8288435	GTCAATCAATCAA	GTCAATCAATCAATCAATCAATCAA	359560.97	PASS	0	none	9e-6	0	18	9e-6
chr17-008288620-C-G	chr17	8288620	C	G	653709	PASS	0	none	0	0	132	1e-6
chr17-008288620-C-T	chr17	8288620	C	T	653709	PASS	0.062618	afr	0.02499300000000002	5	132	0.062618
chr17-008288633-A-G	chr17	8288633	A	G	690066	PASS	0.06714	afr	0.02579	5	134	0.06714
chr17-008288665-G-A	chr17	8288665	G	A	43505	PASS	0.0031063	nfe	0.00137499999999999	1	134	0.0031063
chr17-008288870-G-A	chr17	8288870	G	A	18300	PASS	4.9637e-4	nfe	1.6699999999999994e-4	1	134	4.9637e-4
chr17-008289085-C-*	chr17	8289085	C	*	21301	PASS	0	none	0	0	134	1e-6
chr17-008289085-C-T	chr17	8289085	C	T	21301	PASS	5.0746e-4	nfe	1.88e-4	1	134	5.0746e-4
chr17-008289135-G-A	chr17	8289135	G	A	50935	PASS	0.0022385	mid	3.820000000000003e-4	1	134	0.0022385
chr17-008289604-C-T	chr17	8289604	C	T	4108333	PASS	0.32813	eas	0.072942	9	134	0.32813
chr17-008289652-G-A	chr17	8289652	G	A	926505	PASS	0.032931	mid	0.01595900000000002	5	134	0.032931
chr17-008289885-G-A	chr17	8289885	G	A	133267	PASS	0.0024366	nfe	0.00229	1	134	0.0024366
chr17-008290155-G-A	chr17	8290155	G	A	13444012	PASS	0.80924	nfe	0.6851350000000002	95	134	0.80924
chr17-008290260-G-A	chr17	8290260	G	A	787522	PASS	2.83e-6	nfe	0	0	132	2.83e-6
chr17-008290260-G-C	chr17	8290260	G	C	787522	PASS	0.15782	sas	0.05316500000000001	5	132	0.15782
chr17-008291000-G-A	chr17	8291000	G	A	20866902	PASS	0.50758	nfe	0.4175729999999997	63	134	0.50758
chr17-008291001-T-C	chr17	8291001	T	C	35524506	PASS	0.80935	nfe	0.7181970000000002	95	134	0.80935
chr17-008291604-T-TG	chr17	8291604	T	TG	650083.97	PASS	0.13315	sas	0.04651900000000002	5	134	0.13315
chr17-008294345-T-C	chr17	8294345	T	C	22584645	PASS	0.99158	eas	0.9452040000000006	133	134	0.99158
chr17-008294353-C-T	chr17	8294353	C	T	18974	PASS	0.012364	afr	6.100000000000004e-4	1	134	0.012364
chr17-008294964-T-C	chr17	8294964	T	C	221650	PASS	0.09671	amr	0.019651	1	134	0.09671
chr17-008295101-C-T	chr17	8295101	C	T	542166	PASS	0.32511	afr	0.102319	11	96	0.32511
chr17-008295186-G-T	chr17	8295186	G	T	331051	PASS	0.41103	eas	0.102885	3	20	0.41103
chr17-008295237-G-A	chr17	8295237	G	A	2914	PASS	0.0049414	nfe	9.610000000000004e-4	0	0	0.0049414
chr17-008295368-C-T	chr17	8295368	C	T	88596	PASS	0.37318	nfe	0.05063300000000001	0	0	0.37318
chr17-008296421-AT-A	chr17	8296421	AT	A	6729	PASS	0.0044242	nfe	0.002883	1	16	0.0044242
chr17-008296421-AT-ATT	chr17	8296421	AT	ATT	6729	PASS	0	none	0.00108099999999999	0	16	0.00108099999999999
chr17-008296421-AT-CT	chr17	8296421	AT	CT	6729	PASS	0	none	0	0	16	1e-6
chr17-008296422-T-*	chr17	8296422	T	*	121	PASS	0	none	0.002882	1	12	0.002882
chr17-008296422-T-G	chr17	8296422	T	G	121	PASS	1.0593e-4	nfe	2.2000000000000003e-5	0	12	1.0593e-4
chr17-008296529-A-C	chr17	8296529	A	C	144420	PASS	0	none	6.999999999999998e-5	0	30	6.999999999999998e-5
chr17-008296529-A-G	chr17	8296529	A	G	144420	PASS	0.15611	sas	0.04013900000000001	0	30	0.15611
chr17-008296930-G-T	chr17	8296930	G	T	106493	PASS	0.13903	sas	0.036207	0	2	0.13903
chr17-008297108-T-G	chr17	8297108	T	G	175203	PASS	0.4976	eas	0.085605	0	0	0.4976
chr17-008310116-AACACACACACACAC-A	chr17	8310116	AACACACACACACAC	A	30797.97	PASS	0	none	3.6999999999999985e-5	0	0	3.6999999999999985e-5
chr17-008310116-AACACACACACACAC-AAC	chr17	8310116	AACACACACACACAC	AAC	30797.97	PASS	0	none	2.2899999999999996e-4	0	0	2.2899999999999996e-4
chr17-008310116-AACACACACACACAC-AACAC	chr17	8310116	AACACACACACACAC	AACAC	30797.97	PASS	0	none	9e-6	0	0	9e-6
chr17-008310116-AACACACACACACAC-AACACAC	chr17	8310116	AACACACACACACAC	AACACAC	30797.97	PASS	0	none	9e-6	0	0	9e-6
chr17-008310116-AACACACACACACAC-AACACACACAC	chr17	8310116	AACACACACACACAC	AACACACACAC	30797.97	PASS	0	none	1.47e-4	0	0	1.47e-4
chr17-008310116-AACACACACACACAC-AACACACACACAC	chr17	8310116	AACACACACACACAC	AACACACACACAC	30797.97	PASS	0	none	7.950000000000004e-4	0	0	7.950000000000004e-4
chr17-008310116-AACACACACACACAC-AACACACACACACACAC	chr17	8310116	AACACACACACACAC	AACACACACACACACAC	30797.97	PASS	0	none	0.006578	0	0	0.006578
chr17-008310116-AACACACACACACAC-AACACACACACACACACAC	chr17	8310116	AACACACACACACAC	AACACACACACACACACAC	30797.97	PASS	0	none	0.00163899999999999	0	0	0.00163899999999999
chr17-008310116-AACACACACACACAC-AACACACACACACACACACAC	chr17	8310116	AACACACACACACAC	AACACACACACACACACACAC	30797.97	PASS	0	none	0.002406	0	0	0.002406
chr17-008310116-AACACACACACACAC-AACACACACACACACACACACAC	chr17	8310116	AACACACACACACAC	AACACACACACACACACACACAC	30797.97	PASS	0	none	0.002008	0	0	0.002008
chr17-008310116-AACACACACACACAC-AACACACACACACACACACACACAC	chr17	8310116	AACACACACACACAC	AACACACACACACACACACACACAC	30797.97	PASS	0	none	0.00127299999999999	0	0	0.00127299999999999
chr17-008310116-AACACACACACACAC-AACACACACACACACACACACACACAC	chr17	8310116	AACACACACACACAC	AACACACACACACACACACACACACAC	30797.97	PASS	0	none	9.370000000000004e-4	0	0	9.370000000000004e-4
chr17-008310116-AACACACACACACAC-AACACACACACACACACACACACACACAC	chr17	8310116	AACACACACACACAC	AACACACACACACACACACACACACACAC	30797.97	PASS	0	none	5.850000000000005e-4	0	0	5.850000000000005e-4
chr17-008310116-AACACACACACACAC-AACACACACACACACACACACACACACACAC	chr17	8310116	AACACACACACACAC	AACACACACACACACACACACACACACACAC	30797.97	PASS	0	none	2.08e-4	0	0	2.08e-4
chr17-008310116-AACACACACACACAC-AACACACACACACACACACACACACACACACAC	chr17	8310116	AACACACACACACAC	AACACACACACACACACACACACACACACACAC	30797.97	PASS	0	none	1.0699999999999996e-4	0	0	1.0699999999999996e-4
chr17-008310116-AACACACACACACAC-ACACACACACACACAC	chr17	8310116	AACACACACACACAC	ACACACACACACACAC	30797.97	PASS	0	none	0	0	0	1e-6
chr17-008311853-C-T	chr17	8311853	C	T	15903	PASS	0.0036291	nfe	0.00132599999999999	1	134	0.0036291
chr17-008311873-C-T	chr17	8311873	C	T	131128	PASS	0.020814	mid	0.01443399999999999	5	134	0.020814
chr17-008311915-C-A	chr17	8311915	C	A	191685	PASS	0	none	0	0	134	1e-6
chr17-008311915-C-T	chr17	8311915	C	T	191685	PASS	0.021666	mid	0.01466999999999999	5	134	0.021666
chr17-008311923-C-T	chr17	8311923	C	T	190259	PASS	0.020759	mid	0.01456399999999999	5	132	0.020759
chr17-008312216-C-T	chr17	8312216	C	T	9996903	PASS	0.68271	eas	0.34205499999999933	41	134	0.68271
chr17-008312256-C-T	chr17	8312256	C	T	104026	PASS	0.056993	afr	0.00226	1	62	0.056993
chr17-008312407-C-T	chr17	8312407	C	T	3317	PASS	4.526e-5	nfe	9e-6	1	134	4.526e-5
chr17-008312609-C-T	chr17	8312609	C	T	705380	PASS	0.032641	mid	0.01580100000000001	5	134	0.032641
chr17-008313150-T-C	chr17	8313150	T	C	28497275	PASS	0.77349	eas	0.5426270000000007	65	118	0.77349
chr17-008313419-A-G	chr17	8313419	A	G	8249115	PASS	0.67911	eas	0.34283899999999934	41	134	0.67911
chr17-008313601-G-C	chr17	8313601	G	C	299047	PASS	0.029301	mid	0.01590600000000002	5	134	0.029301
chr17-008313752-G-*	chr17	8313752	G	*	16430	PASS	0	none	9e-6	0	128	9e-6
chr17-008313752-G-A	chr17	8313752	G	A	16430	PASS	0.0063619	afr	0.00174299999999999	1	128	0.0063619
chr17-008313752-G-T	chr17	8313752	G	T	16430	PASS	0	none	0	0	128	1e-6
chr17-008313796-G-A	chr17	8313796	G	A	177297	PASS	0.10281	amr	0.02991300000000001	5	114	0.10281
chr17-008313796-G-T	chr17	8313796	G	T	177297	PASS	0	none	0	0	114	1e-6
chr17-008313846-G-A	chr17	8313846	G	A	231725	PASS	0.074128	mid	0.047674	5	78	0.074128
chr17-008313898-C-T	chr17	8313898	C	T	16082	PASS	0.05133	afr	0.003843	0	18	0.05133
chr17-008314031-CAAA-*	chr17	8314031	CAAA	*	96508	PASS	0	none	5.2999999999999994e-5	0	0	5.2999999999999994e-5
chr17-008314031-CAAA-AAAA	chr17	8314031	CAAA	AAAA	96508	PASS	0	none	6.540000000000003e-4	0	0	6.540000000000003e-4
chr17-008314031-CAAA-C	chr17	8314031	CAAA	C	96508	PASS	0	none	9e-6	0	0	9e-6
chr17-008314031-CAAA-CA	chr17	8314031	CAAA	CA	96508	PASS	0	none	0.00117599999999999	0	0	0.00117599999999999
chr17-008314031-CAAA-CAA	chr17	8314031	CAAA	CAA	96508	PASS	0	none	0.01111599999999999	0	0	0.01111599999999999
chr17-008314031-CAAA-CAAAA	chr17	8314031	CAAA	CAAAA	96508	PASS	0	none	0.05119100000000001	0	0	0.05119100000000001
chr17-008314031-CAAA-CAAAAA	chr17	8314031	CAAA	CAAAAA	96508	PASS	0	none	0.003234	0	0	0.003234
chr17-008314031-CAAA-CAAAAAA	chr17	8314031	CAAA	CAAAAAA	96508	PASS	0	none	2.08e-4	0	0	2.08e-4
chr17-008314031-CAAA-CAAAAAAA	chr17	8314031	CAAA	CAAAAAAA	96508	PASS	0	none	6.999999999999998e-5	0	0	6.999999999999998e-5
chr17-008314031-CAAA-CAAAAAAAAA	chr17	8314031	CAAA	CAAAAAAAAA	96508	PASS	0	none	9e-6	0	0	9e-6
chr17-008314061-G-A	chr17	8314061	G	A	204350	PASS	0.21775	amr	0.106388	0	0	0.21775
chr17-008314742-CAAAAAAAAAA-*	chr17	8314742	CAAAAAAAAAA	*	1759688	PASS	0	none	0	0	46	1e-6
chr17-008314742-CAAAAAAAAAA-AAAAAAAAAAA	chr17	8314742	CAAAAAAAAAA	AAAAAAAAAAA	1759688	PASS	0	none	0	0	46	1e-6
chr17-008314742-CAAAAAAAAAA-C	chr17	8314742	CAAAAAAAAAA	C	1759688	PASS	4.619e-5	nfe	9e-6	0	46	4.619e-5
chr17-008314742-CAAAAAAAAAA-CA	chr17	8314742	CAAAAAAAAAA	CA	1759688	PASS	0	none	1.47e-4	0	46	1.47e-4
chr17-008314742-CAAAAAAAAAA-CAA	chr17	8314742	CAAAAAAAAAA	CAA	1759688	PASS	0	none	0.002484	1	46	0.002484
chr17-008314742-CAAAAAAAAAA-CAAA	chr17	8314742	CAAAAAAAAAA	CAAA	1759688	PASS	0	none	3.150000000000005e-4	0	46	3.150000000000005e-4
chr17-008314742-CAAAAAAAAAA-CAAAA	chr17	8314742	CAAAAAAAAAA	CAAAA	1759688	PASS	0	none	9.140000000000004e-4	0	46	9.140000000000004e-4
chr17-008314742-CAAAAAAAAAA-CAAAAA	chr17	8314742	CAAAAAAAAAA	CAAAAA	1759688	PASS	0	none	0.004635	2	46	0.004635
chr17-008314742-CAAAAAAAAAA-CAAAAAA	chr17	8314742	CAAAAAAAAAA	CAAAAAA	1759688	PASS	0	none	0.016499	2	46	0.016499
chr17-008314742-CAAAAAAAAAA-CAAAAAAA	chr17	8314742	CAAAAAAAAAA	CAAAAAAA	1759688	PASS	0	none	0.05122900000000001	2	46	0.05122900000000001
chr17-008314742-CAAAAAAAAAA-CAAAAAAAA	chr17	8314742	CAAAAAAAAAA	CAAAAAAAA	1759688	PASS	0	none	0.118853	8	46	0.118853
chr17-008314742-CAAAAAAAAAA-CAAAAAAAAA	chr17	8314742	CAAAAAAAAAA	CAAAAAAAAA	1759688	PASS	0	none	0.171799	15	46	0.171799
chr17-008314742-CAAAAAAAAAA-CAAAAAAAAAAA	chr17	8314742	CAAAAAAAAAA	CAAAAAAAAAAA	1759688	PASS	0	none	0.10802200000000002	1	46	0.10802200000000002
chr17-008314742-CAAAAAAAAAA-CAAAAAAAAAAAA	chr17	8314742	CAAAAAAAAAA	CAAAAAAAAAAAA	1759688	PASS	0	none	0.096287	4	46	0.096287
chr17-008314742-CAAAAAAAAAA-CAAAAAAAAAAAAA	chr17	8314742	CAAAAAAAAAA	CAAAAAAAAAAAAA	1759688	PASS	0	none	0.015685	0	46	0.015685
chr17-008314742-CAAAAAAAAAA-CAAAAAAAAAAAAAA	chr17	8314742	CAAAAAAAAAA	CAAAAAAAAAAAAAA	1759688	PASS	0	none	0.001986	0	46	0.001986
chr17-008314742-CAAAAAAAAAA-CAAAAAAAAAAAAAAA	chr17	8314742	CAAAAAAAAAA	CAAAAAAAAAAAAAAA	1759688	PASS	0	none	1.27e-4	0	46	1.27e-4
chr17-008314742-CAAAAAAAAAA-CAAAAAAAAAAAAAAAAA	chr17	8314742	CAAAAAAAAAA	CAAAAAAAAAAAAAAAAA	1759688	PASS	0	none	0	0	46	1e-6
chr17-008314742-CAAAAAAAAAA-CCAAAAAAAAAAA	chr17	8314742	CAAAAAAAAAA	CCAAAAAAAAAAA	1759688	PASS	0	none	0	0	46	1e-6
chr17-008314775-G-*	chr17	8314775	G	*	3856	VQSRTrancheINDEL99.50to99.90	0	none	0	0	86	1e-6
chr17-008314775-G-GT	chr17	8314775	G	GT	3856	VQSRTrancheINDEL99.50to99.90	0	none	0	0	86	1e-6
chr17-008314775-G-T	chr17	8314775	G	T	3856	VQSRTrancheINDEL99.50to99.90	0.0074277	nfe	0.005512	1	86	0.0074277
chr17-008314776-A-*	chr17	8314776	A	*	6677	VQSRTrancheSNP99.80to99.90	0	none	0	0	70	1e-6
chr17-008314776-A-C	chr17	8314776	A	C	6677	VQSRTrancheSNP99.80to99.90	0	none	9e-6	0	70	9e-6
chr17-008314776-A-G	chr17	8314776	A	G	6677	VQSRTrancheSNP99.80to99.90	0	none	1.0799999999999996e-4	0	70	1.0799999999999996e-4
chr17-008314776-A-T	chr17	8314776	A	T	6677	VQSRTrancheSNP99.80to99.90	0.015375	nfe	0.00925999999999998	1	70	0.015375
chr17-008314778-T-A	chr17	8314778	T	A	83311	PASS	0	none	0	0	132	1e-6
chr17-008314778-T-G	chr17	8314778	T	G	83311	PASS	0.0091677	nfe	0.01131299999999999	3	132	0.01131299999999999
chr17-008315267-G-T	chr17	8315267	G	T	134552	PASS	0.0027711	nfe	0.002515	1	134	0.0027711
chr17-008316160-A-*	chr17	8316160	A	*	19588229	PASS	0	none	0	0	134	1e-6
chr17-008316160-A-G	chr17	8316160	A	G	19588229	PASS	0.76717	eas	0.5443250000000001	64	134	0.76717
chr17-008318078-TA-AA	chr17	8318078	TA	AA	24435	PASS	0	none	2.2000000000000003e-5	0	66	2.2000000000000003e-5
chr17-008318078-TA-GA	chr17	8318078	TA	GA	24435	PASS	0	none	0	0	66	1e-6
chr17-008318078-TA-T	chr17	8318078	TA	T	24435	PASS	0.010463	nfe	0.004791	1	66	0.010463
chr17-008318079-A-*	chr17	8318079	A	*	235	PASS	0	none	0.004792	1	70	0.004792
chr17-008318079-A-T	chr17	8318079	A	T	235	PASS	0	none	2.2000000000000003e-5	0	70	2.2000000000000003e-5
chr17-008318580-G-A	chr17	8318580	G	A	7167	PASS	2.2396e-4	amr	8.9e-5	1	134	2.2396e-4
chr17-008318617-A-G	chr17	8318617	A	G	866829	PASS	0.053659	mid	0.02176500000000001	6	134	0.053659
chr17-008318988-C-T	chr17	8318988	C	T	223933	PASS	0.0085826	nfe	0.005108	1	134	0.0085826
chr17-008319353-G-A	chr17	8319353	G	A	9369	PASS	5.0533e-4	nfe	1.88e-4	1	134	5.0533e-4
chr17-008319459-G-T	chr17	8319459	G	T	691961	PASS	0.28111	eas	0.023458	2	134	0.28111
chr17-008319552-C-T	chr17	8319552	C	T	677973	PASS	0.055587	mid	0.03099200000000001	7	134	0.055587
chr17-008320815-T-C	chr17	8320815	T	C	11742091	PASS	0.57973	amr	0.49914099999999945	66	134	0.57973
chr17-008320958-T-C	chr17	8320958	T	C	22641998	PASS	0.69996	amr	0.6349670000000005	83	134	0.69996
chr17-008321140-C-A	chr17	8321140	C	A	3149	VQSRTrancheSNP99.70to99.80	8.0907e-4	eas	0.002461	2	84	0.002461
chr17-008321142-A-T	chr17	8321142	A	T	142	PASS	8.51e-6	nfe	8.9e-5	0	106	8.9e-5
chr17-008321241-G-A	chr17	8321241	G	A	837	PASS	3.0093e-4	nfe	2.2000000000000003e-5	1	116	3.0093e-4
chr17-008321352-G-A	chr17	8321352	G	A	1661884	PASS	0	none	0	0	12	1e-6
chr17-008321352-G-C	chr17	8321352	G	C	1661884	PASS	0.64115	amr	0.4860839999999996	9	12	0.64115
chr17-008329526-CAAAAAAA-AAAAAAAA	chr17	8329526	CAAAAAAA	AAAAAAAA	2740	VQSRTrancheINDEL99.00to99.50	0	none	9e-6	0	0	9e-6
chr17-008329526-CAAAAAAA-C	chr17	8329526	CAAAAAAA	C	2740	VQSRTrancheINDEL99.00to99.50	0	none	0	0	0	1e-6
chr17-008329526-CAAAAAAA-CA	chr17	8329526	CAAAAAAA	CA	2740	VQSRTrancheINDEL99.00to99.50	0	none	9e-6	0	0	9e-6
chr17-008329526-CAAAAAAA-CAA	chr17	8329526	CAAAAAAA	CAA	2740	VQSRTrancheINDEL99.00to99.50	0	none	3.6999999999999985e-5	0	0	3.6999999999999985e-5
chr17-008329526-CAAAAAAA-CAAA	chr17	8329526	CAAAAAAA	CAAA	2740	VQSRTrancheINDEL99.00to99.50	0	none	2.2000000000000003e-5	0	0	2.2000000000000003e-5
chr17-008329526-CAAAAAAA-CAAAA	chr17	8329526	CAAAAAAA	CAAAA	2740	VQSRTrancheINDEL99.00to99.50	0	none	1.87e-4	0	0	1.87e-4
chr17-008329526-CAAAAAAA-CAAAAA	chr17	8329526	CAAAAAAA	CAAAAA	2740	VQSRTrancheINDEL99.00to99.50	0	none	2.500000000000001e-4	0	0	2.500000000000001e-4
chr17-008329526-CAAAAAAA-CAAAAAA	chr17	8329526	CAAAAAAA	CAAAAAA	2740	VQSRTrancheINDEL99.00to99.50	0	none	3.150000000000005e-4	0	0	3.150000000000005e-4
chr17-008329526-CAAAAAAA-CAAAAAAAA	chr17	8329526	CAAAAAAA	CAAAAAAAA	2740	VQSRTrancheINDEL99.00to99.50	0	none	7.480000000000004e-4	0	0	7.480000000000004e-4
chr17-008329526-CAAAAAAA-CAAAAAAAAA	chr17	8329526	CAAAAAAA	CAAAAAAAAA	2740	VQSRTrancheINDEL99.00to99.50	0	none	5.2999999999999994e-5	0	0	5.2999999999999994e-5
chr17-008329526-CAAAAAAA-CAAAAAAAAAA	chr17	8329526	CAAAAAAA	CAAAAAAAAAA	2740	VQSRTrancheINDEL99.00to99.50	0	none	8.9e-5	0	0	8.9e-5
chr17-008339760-TAAAAAAAAAAA-*	chr17	8339760	TAAAAAAAAAAA	*	186805	PASS	0	none	9e-6	0	0	9e-6
chr17-008339760-TAAAAAAAAAAA-AAAAAAAAAAAA	chr17	8339760	TAAAAAAAAAAA	AAAAAAAAAAAA	186805	PASS	0	none	2.2000000000000003e-5	0	0	2.2000000000000003e-5
chr17-008339760-TAAAAAAAAAAA-CAAAAAAAAAAA	chr17	8339760	TAAAAAAAAAAA	CAAAAAAAAAAA	186805	PASS	0	none	0	0	0	1e-6
chr17-008339760-TAAAAAAAAAAA-T	chr17	8339760	TAAAAAAAAAAA	T	186805	PASS	0	none	0	0	0	1e-6
chr17-008339760-TAAAAAAAAAAA-TAAAAA	chr17	8339760	TAAAAAAAAAAA	TAAAAA	186805	PASS	0	none	2.2000000000000003e-5	0	0	2.2000000000000003e-5
chr17-008339760-TAAAAAAAAAAA-TAAAAAA	chr17	8339760	TAAAAAAAAAAA	TAAAAAA	186805	PASS	0	none	2.2899999999999996e-4	0	0	2.2899999999999996e-4
chr17-008339760-TAAAAAAAAAAA-TAAAAAAA	chr17	8339760	TAAAAAAAAAAA	TAAAAAAA	186805	PASS	0	none	5.850000000000005e-4	0	0	5.850000000000005e-4
chr17-008339760-TAAAAAAAAAAA-TAAAAAAAA	chr17	8339760	TAAAAAAAAAAA	TAAAAAAAA	186805	PASS	0	none	0.003183	0	0	0.003183
chr17-008339760-TAAAAAAAAAAA-TAAAAAAAAA	chr17	8339760	TAAAAAAAAAAA	TAAAAAAAAA	186805	PASS	0	none	0.01030799999999999	0	0	0.01030799999999999
chr17-008339760-TAAAAAAAAAAA-TAAAAAAAAAA	chr17	8339760	TAAAAAAAAAAA	TAAAAAAAAAA	186805	PASS	0	none	0.02548500000000001	0	0	0.02548500000000001
chr17-008339760-TAAAAAAAAAAA-TAAAAAAAAAAAA	chr17	8339760	TAAAAAAAAAAA	TAAAAAAAAAAAA	186805	PASS	0	none	0.02915900000000001	0	0	0.02915900000000001
chr17-008339760-TAAAAAAAAAAA-TAAAAAAAAAAAAA	chr17	8339760	TAAAAAAAAAAA	TAAAAAAAAAAAAA	186805	PASS	0	none	0.00986599999999998	0	0	0.00986599999999998
chr17-008339760-TAAAAAAAAAAA-TAAAAAAAAAAAAAA	chr17	8339760	TAAAAAAAAAAA	TAAAAAAAAAAAAAA	186805	PASS	0	none	0.0031580000000000002	0	0	0.0031580000000000002
chr17-008339760-TAAAAAAAAAAA-TAAAAAAAAAAAAAAA	chr17	8339760	TAAAAAAAAAAA	TAAAAAAAAAAAAAAA	186805	PASS	0	none	0.002531	0	0	0.002531
chr17-008339760-TAAAAAAAAAAA-TAAAAAAAAAAAAAAAA	chr17	8339760	TAAAAAAAAAAA	TAAAAAAAAAAAAAAAA	186805	PASS	0	none	0.002656	0	0	0.002656
chr17-008339760-TAAAAAAAAAAA-TAAAAAAAAAAAAAAAAA	chr17	8339760	TAAAAAAAAAAA	TAAAAAAAAAAAAAAAAA	186805	PASS	0	none	0.004961	0	0	0.004961
chr17-008339760-TAAAAAAAAAAA-TAAAAAAAAAAAAAAAAAA	chr17	8339760	TAAAAAAAAAAA	TAAAAAAAAAAAAAAAAAA	186805	PASS	0	none	0.005064	0	0	0.005064
chr17-008339760-TAAAAAAAAAAA-TAAAAAAAAAAAAAAAAAAA	chr17	8339760	TAAAAAAAAAAA	TAAAAAAAAAAAAAAAAAAA	186805	PASS	0	none	0.004018	0	0	0.004018
chr17-008339760-TAAAAAAAAAAA-TAAAAAAAAAAAAAAAAAAAA	chr17	8339760	TAAAAAAAAAAA	TAAAAAAAAAAAAAAAAAAAA	186805	PASS	0	none	0.003284	0	0	0.003284
chr17-008339760-TAAAAAAAAAAA-TAAAAAAAAAAAAAAAAAAAAA	chr17	8339760	TAAAAAAAAAAA	TAAAAAAAAAAAAAAAAAAAAA	186805	PASS	0	none	0.002881	0	0	0.002881
chr17-008339760-TAAAAAAAAAAA-TAAAAAAAAAAAAAAAAAAAAAA	chr17	8339760	TAAAAAAAAAAA	TAAAAAAAAAAAAAAAAAAAAAA	186805	PASS	0	none	0.00161399999999999	0	0	0.00161399999999999
chr17-008339760-TAAAAAAAAAAA-TAAAAAAAAAAAAAAAAAAAAAAA	chr17	8339760	TAAAAAAAAAAA	TAAAAAAAAAAAAAAAAAAAAAAA	186805	PASS	0	none	0.00134599999999999	0	0	0.00134599999999999
chr17-008339760-TAAAAAAAAAAA-TAAAAAAAAAAAAAAAAAAAAAAAA	chr17	8339760	TAAAAAAAAAAA	TAAAAAAAAAAAAAAAAAAAAAAAA	186805	PASS	0	none	0.00115199999999999	0	0	0.00115199999999999
chr17-008339760-TAAAAAAAAAAA-TAAAAAAAAAAAAAAAAAAAAAAAAA	chr17	8339760	TAAAAAAAAAAA	TAAAAAAAAAAAAAAAAAAAAAAAAA	186805	PASS	0	none	5.850000000000005e-4	0	0	5.850000000000005e-4
chr17-008339760-TAAAAAAAAAAA-TAAAAAAAAAAAAAAAAAAAAAAAAAA	chr17	8339760	TAAAAAAAAAAA	TAAAAAAAAAAAAAAAAAAAAAAAAAA	186805	PASS	0	none	1.27e-4	0	0	1.27e-4
chr17-008339760-TAAAAAAAAAAA-TAAAAAAAAAAAAAAAAAAAAAAAAAAA	chr17	8339760	TAAAAAAAAAAA	TAAAAAAAAAAAAAAAAAAAAAAAAAAA	186805	PASS	0	none	5.2999999999999994e-5	0	0	5.2999999999999994e-5
chr17-008339760-TAAAAAAAAAAA-TAAAAAAAAAAAAAAAAAAAAAAAAAAAA	chr17	8339760	TAAAAAAAAAAA	TAAAAAAAAAAAAAAAAAAAAAAAAAAAA	186805	PASS	0	none	2.2000000000000003e-5	0	0	2.2000000000000003e-5
chr17-008339760-TAAAAAAAAAAA-TCAAAAAAAAAAA	chr17	8339760	TAAAAAAAAAAA	TCAAAAAAAAAAA	186805	PASS	0	none	0	0	0	1e-6
chr17-008339760-TAAAAAAAAAAA-TCAAAAAAAAAAAAAAAAA	chr17	8339760	TAAAAAAAAAAA	TCAAAAAAAAAAAAAAAAA	186805	PASS	0	none	9e-6	0	0	9e-6
chr17-008339760-TAAAAAAAAAAA-TTAAAAAAAAAAAAAAAAAAAAAAA	chr17	8339760	TAAAAAAAAAAA	TTAAAAAAAAAAAAAAAAAAAAAAA	186805	PASS	0	none	0	0	0	1e-6
chr17-008339761-A-*	chr17	8339761	A	*	125	PASS	0	none	0.04114600000000001	0	4	0.04114600000000001
chr17-008339761-A-C	chr17	8339761	A	C	125	PASS	0	none	3.6999999999999985e-5	0	4	3.6999999999999985e-5
chr17-008339761-A-T	chr17	8339761	A	T	125	PASS	0	none	0	0	4	1e-6
chr17-008339787-T-*	chr17	8339787	T	*	266	PASS	0	none	8.66e-4	0	34	8.66e-4
chr17-008339787-T-A	chr17	8339787	T	A	266	PASS	2.3619e-4	afr	2.2000000000000003e-5	1	34	2.3619e-4
chr17-008339787-T-G	chr17	8339787	T	G	266	PASS	0	none	9e-6	0	34	9e-6
chr17-008339911-C-T	chr17	8339911	C	T	11860	PASS	0.0022348	nfe	9.400000000000004e-4	1	134	0.0022348
chr17-008340151-T-C	chr17	8340151	T	C	8835289	PASS	0.44596	amr	0.261093	40	134	0.44596
chr17-008340280-C-T	chr17	8340280	C	T	7717475	PASS	0.17053	mid	0.122902	16	134	0.17053
chr17-008340343-G-A	chr17	8340343	G	A	50151481	PASS	0.69194	mid	0.6214320000000002	83	134	0.69194
chr17-008340467-A-G	chr17	8340467	A	G	28041480	PASS	0.68707	mid	0.6214860000000002	83	134	0.68707
chr17-008345015-T-TATCATTAAAAAA	chr17	8345015	T	TATCATTAAAAAA	3735694.97	PASS	0	none	0	0	32	1e-6
chr17-008345015-T-TCGG	chr17	8345015	T	TCGG	3735694.97	PASS	0	none	0	0	32	1e-6
chr17-008345015-T-TGG	chr17	8345015	T	TGG	3735694.97	PASS	0	none	0	0	32	1e-6
chr17-008345015-T-TTGG	chr17	8345015	T	TTGG	3735694.97	PASS	0.83201	afr	0.5607090000000001	21	32	0.83201
chr17-008345798-C-T	chr17	8345798	C	T	2102937	PASS	0.3409	eas	0.05771200000000001	4	134	0.3409
chr17-008346067-A-C	chr17	8346067	A	C	5437	PASS	0.0060947	afr	4.950000000000003e-4	1	126	0.0060947
chr17-008346067-A-G	chr17	8346067	A	G	5437	PASS	0	none	0	0	126	1e-6
chr17-008346090-AG-A	chr17	8346090	AG	A	2653609	PASS	0.643	eas	0.3640489999999993	36	112	0.643
chr17-008346090-AG-TG	chr17	8346090	AG	TG	2653609	PASS	0	none	0	0	112	1e-6
chr17-008367229-T-C	chr17	8367229	T	C	47074	PASS	0.15411	nfe	0.02926500000000001	0	0	0.15411
chr17-008368636-ATTTTT-A	chr17	8368636	ATTTTT	A	40828	PASS	0	none	6.999999999999998e-5	0	0	6.999999999999998e-5
chr17-008368636-ATTTTT-AT	chr17	8368636	ATTTTT	AT	40828	PASS	0	none	1.87e-4	0	0	1.87e-4
chr17-008368636-ATTTTT-ATT	chr17	8368636	ATTTTT	ATT	40828	PASS	0	none	7.950000000000004e-4	0	0	7.950000000000004e-4
chr17-008368636-ATTTTT-ATTT	chr17	8368636	ATTTTT	ATTT	40828	PASS	0	none	0.002231	0	0	0.002231
chr17-008368636-ATTTTT-ATTTT	chr17	8368636	ATTTTT	ATTTT	40828	PASS	0	none	0.01309899999999998	0	0	0.01309899999999998
chr17-008368636-ATTTTT-ATTTTTT	chr17	8368636	ATTTTT	ATTTTTT	40828	PASS	0	none	0.01268099999999999	0	0	0.01268099999999999
chr17-008368636-ATTTTT-ATTTTTTT	chr17	8368636	ATTTTT	ATTTTTTT	40828	PASS	0	none	0.002231	0	0	0.002231
chr17-008368636-ATTTTT-ATTTTTTTT	chr17	8368636	ATTTTT	ATTTTTTTT	40828	PASS	0	none	3.590000000000004e-4	0	0	3.590000000000004e-4
chr17-008368636-ATTTTT-ATTTTTTTTT	chr17	8368636	ATTTTT	ATTTTTTTTT	40828	PASS	0	none	8.9e-5	0	0	8.9e-5
chr17-008368636-ATTTTT-ATTTTTTTTTTT	chr17	8368636	ATTTTT	ATTTTTTTTTTT	40828	PASS	0	none	9e-6	0	0	9e-6
chr17-008368636-ATTTTT-TTTTTT	chr17	8368636	ATTTTT	TTTTTT	40828	PASS	0	none	0	0	0	1e-6
chr17-008368888-T-C	chr17	8368888	T	C	4909386	PASS	0.72275	amr	0.5859030000000004	81	116	0.72275
chr17-008369320-A-G	chr17	8369320	A	G	262033	PASS	0.0070472	afr	0.003347	1	134	0.0070472
chr17-008369449-G-A	chr17	8369449	G	A	10146229	PASS	0.28642	eas	0.14111300000000002	21	134	0.28642
chr17-008369708-G-A	chr17	8369708	G	A	39186	PASS	0.0056561	eas	3.160000000000005e-4	1	134	0.0056561
chr17-008370336-G-A	chr17	8370336	G	A	487043	PASS	0.11824	afr	0.01409199999999998	1	134	0.11824
chr17-008371167-CAA-C	chr17	8371167	CAA	C	334887	ExcessHet	1.5777e-4	nfe	0.00151999999999999	0	82	0.00151999999999999
chr17-008371167-CAA-CA	chr17	8371167	CAA	CA	334887	ExcessHet	0	none	0.159649	20	82	0.159649
chr17-008371167-CAA-CAAA	chr17	8371167	CAA	CAAA	334887	ExcessHet	0	none	0.079664	1	82	0.079664
chr17-008371167-CAA-CAAAA	chr17	8371167	CAA	CAAAA	334887	ExcessHet	0	none	7.490000000000004e-4	0	82	7.490000000000004e-4
chr17-008371167-CAA-CAAAAA	chr17	8371167	CAA	CAAAAA	334887	ExcessHet	0	none	0	0	82	1e-6
chr17-008371167-CAA-GAA	chr17	8371167	CAA	GAA	334887	ExcessHet	0	none	0	0	82	1e-6
chr17-008371168-A-*	chr17	8371168	A	*	571	PASS	0	none	0.16147800000000004	20	76	0.16147800000000004
chr17-008371168-A-C	chr17	8371168	A	C	571	PASS	5.91e-6	nfe	9e-6	0	76	9e-6
chr17-008371252-C-T	chr17	8371252	C	T	40900	PASS	0.0039543	nfe	0.002665	1	134	0.0039543
chr17-008371683-C-A	chr17	8371683	C	A	2316916	PASS	0	none	0	0	134	1e-6
chr17-008371683-C-T	chr17	8371683	C	T	2316916	PASS	0.27407	nfe	0.211291	40	134	0.27407
chr17-008371705-T-G	chr17	8371705	T	G	5902701	PASS	0.72927	amr	0.5991010000000007	92	134	0.72927
chr17-008371749-C-T	chr17	8371749	C	T	696350	PASS	0.15952	mid	0.100244	14	132	0.15952
chr17-008371921-G-A	chr17	8371921	G	A	5472	PASS	0.01696	sas	0.00156499999999999	0	0	0.01696
chr17-008375638-C-A	chr17	8375638	C	A	96047	PASS	0.16371	afr	0.04048000000000001	0	2	0.16371
chr17-008375701-CTTTTTT-*	chr17	8375701	CTTTTTT	*	113293	PASS	0	none	9e-6	0	2	9e-6
chr17-008375701-CTTTTTT-C	chr17	8375701	CTTTTTT	C	113293	PASS	0	none	3.6999999999999985e-5	0	2	3.6999999999999985e-5
chr17-008375701-CTTTTTT-CT	chr17	8375701	CTTTTTT	CT	113293	PASS	0	none	6.999999999999998e-5	0	2	6.999999999999998e-5
chr17-008375701-CTTTTTT-CTT	chr17	8375701	CTTTTTT	CTT	113293	PASS	0	none	5.2999999999999994e-5	0	2	5.2999999999999994e-5
chr17-008375701-CTTTTTT-CTTT	chr17	8375701	CTTTTTT	CTTT	113293	PASS	0	none	8.180000000000003e-4	0	2	8.180000000000003e-4
chr17-008375701-CTTTTTT-CTTTT	chr17	8375701	CTTTTTT	CTTTT	113293	PASS	0	none	0.004349	1	2	0.004349
chr17-008375701-CTTTTTT-CTTTTT	chr17	8375701	CTTTTTT	CTTTTT	113293	PASS	0	none	0.025671	0	2	0.025671
chr17-008375701-CTTTTTT-CTTTTTTT	chr17	8375701	CTTTTTT	CTTTTTTT	113293	PASS	0	none	0.034908	1	2	0.034908
chr17-008375701-CTTTTTT-CTTTTTTTT	chr17	8375701	CTTTTTT	CTTTTTTTT	113293	PASS	0	none	0.00463	0	2	0.00463
chr17-008375701-CTTTTTT-CTTTTTTTTT	chr17	8375701	CTTTTTT	CTTTTTTTTT	113293	PASS	0	none	2.93e-4	0	2	2.93e-4
chr17-008375701-CTTTTTT-CTTTTTTTTTT	chr17	8375701	CTTTTTT	CTTTTTTTTTT	113293	PASS	0	none	3.6999999999999985e-5	0	2	3.6999999999999985e-5
chr17-008375701-CTTTTTT-TTTTTTT	chr17	8375701	CTTTTTT	TTTTTTT	113293	PASS	0	none	2.500000000000001e-4	0	2	2.500000000000001e-4
chr17-008375703-T-*	chr17	8375703	T	*	38.97	VQSRTrancheINDEL96.00to97.00	0	none	0.005807	1	4	0.005807
chr17-008375703-T-TTC	chr17	8375703	T	TTC	38.97	VQSRTrancheINDEL96.00to97.00	1.492e-5	nfe	2.2000000000000003e-5	0	4	2.2000000000000003e-5
chr17-008375723-G-A	chr17	8375723	G	A	537	PASS	0	none	9e-6	0	20	9e-6
chr17-008375723-G-T	chr17	8375723	G	T	537	PASS	1.7525e-4	nfe	3.810000000000003e-4	0	20	3.810000000000003e-4
chr17-008375739-G-T	chr17	8375739	G	T	530	PASS	8.1037e-4	nfe	4.710000000000004e-4	0	18	8.1037e-4
chr17-008376006-T-C	chr17	8376006	T	C	4575635	PASS	0.73201	afr	0.25391399999999953	92	134	0.73201
chr17-008376238-A-T	chr17	8376238	A	T	955874	PASS	0.26233	nfe	0.071201	39	134	0.26233
chr17-008376691-C-A	chr17	8376691	C	A	32710	PASS	0.0094015	afr	2.08e-4	0	0	0.0094015
chr17-008376691-C-G	chr17	8376691	C	G	32710	PASS	0.25652	nfe	0.022002	0	0	0.25652
chr17-008380061-C-G	chr17	8380061	C	G	2391127	PASS	0.27029	nfe	0.20145	40	134	0.27029
chr17-008380168-G-C	chr17	8380168	G	C	1274652	PASS	0.25508	nfe	0.18093000000000004	39	132	0.25508
chr17-008380661-C-T	chr17	8380661	C	T	21578	PASS	0	none	0.01398899999999998	0	0	0.01398899999999998
chr17-008381654-G-A	chr17	8381654	G	A	438488	PASS	0.25581	nfe	0.11613400000000004	0	0	0.25581
chr17-008381931-CAAAAAAA-*	chr17	8381931	CAAAAAAA	*	5644699.97	PASS	0	none	0	0	44	1e-6
chr17-008381931-CAAAAAAA-C	chr17	8381931	CAAAAAAA	C	5644699.97	PASS	1.604e-5	nfe	2.2000000000000003e-5	0	44	2.2000000000000003e-5
chr17-008381931-CAAAAAAA-CA	chr17	8381931	CAAAAAAA	CA	5644699.97	PASS	0	none	8.900000000000005e-4	0	44	8.900000000000005e-4
chr17-008381931-CAAAAAAA-CAA	chr17	8381931	CAAAAAAA	CAA	5644699.97	PASS	0	none	0.006509	0	44	0.006509
chr17-008381931-CAAAAAAA-CAAA	chr17	8381931	CAAAAAAA	CAAA	5644699.97	PASS	0	none	0.03317	1	44	0.03317
chr17-008381931-CAAAAAAA-CAAAA	chr17	8381931	CAAAAAAA	CAAAA	5644699.97	PASS	0	none	0.158195	10	44	0.158195
chr17-008381931-CAAAAAAA-CAAAAA	chr17	8381931	CAAAAAAA	CAAAAA	5644699.97	PASS	0	none	0.40018199999999937	17	44	0.40018199999999937
chr17-008381931-CAAAAAAA-CAAAAAA	chr17	8381931	CAAAAAAA	CAAAAAA	5644699.97	PASS	0	none	0.218254	13	44	0.218254
chr17-008381931-CAAAAAAA-CAAAAAAAA	chr17	8381931	CAAAAAAA	CAAAAAAAA	5644699.97	PASS	0	none	0.003011	0	44	0.003011
chr17-008381931-CAAAAAAA-CAAAAAAAAA	chr17	8381931	CAAAAAAA	CAAAAAAAAA	5644699.97	PASS	0	none	5.2999999999999994e-5	0	44	5.2999999999999994e-5
chr17-008381950-G-*	chr17	8381950	G	*	1154	PASS	0	none	3.8200000000000034e-4	0	74	3.8200000000000034e-4
chr17-008381950-G-A	chr17	8381950	G	A	1154	PASS	0	none	2.2000000000000003e-5	0	74	2.2000000000000003e-5
chr17-008381950-G-C	chr17	8381950	G	C	1154	PASS	0	none	0	0	74	1e-6
chr17-008381950-G-T	chr17	8381950	G	T	1154	PASS	3.5639e-4	nfe	0.00105799999999999	0	74	0.00105799999999999
chr17-008381955-T-A	chr17	8381955	T	A	75732	PASS	0.035853	afr	0.007529	1	108	0.035853
chr17-008382080-TCTC-CCTC	chr17	8382080	TCTC	CCTC	12918020	PASS	0	none	0.6362390000000006	91	134	0.6362390000000006
chr17-008382080-TCTC-T	chr17	8382080	TCTC	T	12918020	PASS	2.786e-5	afr	9e-6	0	134	2.786e-5
chr17-008382479-G-A	chr17	8382479	G	A	45544	PASS	0.035663	afr	0.004134	2	128	0.035663
chr17-008382519-T-C	chr17	8382519	T	C	38887	PASS	0.035932	afr	0.004108	2	120	0.035932
chr17-008382818-T-A	chr17	8382818	T	A	1216246	PASS	0.48206	amr	0.173269	35	130	0.48206
chr17-008382876-G-C	chr17	8382876	G	C	1008	PASS	2.8792e-4	nfe	3.6999999999999985e-5	1	130	2.8792e-4
chr17-008383284-G-T	chr17	8383284	G	T	1537	PASS	5.6834e-4	nfe	9e-6	1	134	5.6834e-4
chr17-008391029-ATTTTT-*	chr17	8391029	ATTTTT	*	10045	PASS	0	none	2.2000000000000003e-5	0	0	2.2000000000000003e-5
chr17-008391029-ATTTTT-A	chr17	8391029	ATTTTT	A	10045	PASS	0	none	0	0	0	1e-6
chr17-008391029-ATTTTT-ATT	chr17	8391029	ATTTTT	ATT	10045	PASS	0	none	9e-6	0	0	9e-6
chr17-008391029-ATTTTT-ATTT	chr17	8391029	ATTTTT	ATTT	10045	PASS	0	none	5.620000000000005e-4	0	0	5.620000000000005e-4
chr17-008391029-ATTTTT-ATTTT	chr17	8391029	ATTTTT	ATTTT	10045	PASS	0	none	0.003461	0	0	0.003461
chr17-008391029-ATTTTT-ATTTTTT	chr17	8391029	ATTTTT	ATTTTTT	10045	PASS	0	none	0.002906	0	0	0.002906
chr17-008391029-ATTTTT-ATTTTTTT	chr17	8391029	ATTTTT	ATTTTTTT	10045	PASS	0	none	3.3700000000000044e-4	0	0	3.3700000000000044e-4
chr17-008391029-ATTTTT-ATTTTTTTT	chr17	8391029	ATTTTT	ATTTTTTTT	10045	PASS	0	none	2.2000000000000003e-5	0	0	2.2000000000000003e-5
chr17-008391029-ATTTTT-TTTTTT	chr17	8391029	ATTTTT	TTTTTT	10045	PASS	0	none	3.6999999999999985e-5	0	0	3.6999999999999985e-5
chr17-008391109-T-A	chr17	8391109	T	A	40	PASS	0	none	0	0	0	1e-6
chr17-008391128-C-G	chr17	8391128	C	G	28372	PASS	0.091235	nfe	0.017712	0	0	0.091235
chr17-008391236-G-A	chr17	8391236	G	A	1588	PASS	0	none	8.890000000000005e-4	0	0	8.890000000000005e-4
chr17-008392563-C-T	chr17	8392563	C	T	104904	PASS	0.012626	nfe	0.00896299999999999	2	132	0.012626
chr17-008392684-G-C	chr17	8392684	G	C	5715224	PASS	0.26087	nfe	0.21247800000000003	40	134	0.26087
chr17-008392728-A-G	chr17	8392728	A	G	324280	PASS	0.013763	nfe	0.01003299999999998	2	134	0.013763
chr17-008393065-C-T	chr17	8393065	C	T	11550678	PASS	0.25978	nfe	0.208757	40	134	0.25978
chr17-008393122-G-A	chr17	8393122	G	A	41098207	PASS	0.78123	afr	0.6866240000000001	98	134	0.78123
chr17-008393356-C-T	chr17	8393356	C	T	845	PASS	0	none	0	1	134	1e-6
chr17-008413138-A-G	chr17	8413138	A	G	18045	PASS	0.34311	nfe	0.01370099999999999	0	0	0.34311
chr17-008413160-AC-A	chr17	8413160	AC	A	23933.97	PASS	0.21242	nfe	0.01372699999999999	0	0	0.21242
chr17-008413161-C-*	chr17	8413161	C	*	166	PASS	0	none	0.01372699999999999	0	0	0.01372699999999999
chr17-008413161-C-G	chr17	8413161	C	G	166	PASS	0	none	1.0699999999999996e-4	0	0	1.0699999999999996e-4
chr17-008435785-C-*	chr17	8435785	C	*	13310408	PASS	0	none	2.2000000000000003e-5	0	0	2.2000000000000003e-5
chr17-008435785-C-T	chr17	8435785	C	T	13310408	PASS	0.99386	nfe	0.6278590000000003	0	0	0.99386
chr17-008435965-C-T	chr17	8435965	C	T	7999502	PASS	0.43873	sas	0.2684819999999998	0	0	0.43873
chr17-008435989-G-*	chr17	8435989	G	*	21871656	PASS	0	none	0	0	0	1e-6
