## Supplementary material for "Search for a genetic cause of variably protease-sensitive prionopathy": exome_summary_stats.tsv (part 84 of 224)

pos_id	chrom	pos	ref	alt	qual	filter	faf95_gnomad	faf95_gnomad_ancestry	incon_faf95	vpspr_ac	vpspr_an	af_pseudo
chr17-008435989-G-A	chr17	8435989	G	A	21871656	PASS	0.99576	nfe	0.6704780000000004	0	0	0.99576
chr17-008444071-T-C	chr17	8444071	T	C	15364	PASS	0.003527	mid	0.00171699999999999	2	112	0.003527
chr17-008444608-G-C	chr17	8444608	G	C	6362157	PASS	0.99514	nfe	0.9016160000000008	88	88	0.99514
chr17-008445185-G-A	chr17	8445185	G	A	46129	PASS	0	none	0.026911	0	0	0.026911
chr17-008446170-C-T	chr17	8446170	C	T	14231	PASS	0.0089613	nfe	0.00329	1	62	0.0089613
chr17-008446610-G-A	chr17	8446610	G	A	19038	PASS	0.0055925	mid	0.002565	1	134	0.0055925
chr17-008446666-T-TA	chr17	8446666	T	TA	9143942.97	PASS	0	none	0	0	130	1e-6
chr17-008446666-T-TC	chr17	8446666	T	TC	9143942.97	PASS	0.99633	nfe	0.9605720000000004	130	130	0.99633
chr17-008446666-T-TCC	chr17	8446666	T	TCC	9143942.97	PASS	0.028059	afr	0.006524	0	130	0.028059
chr17-008446666-T-TG	chr17	8446666	T	TG	9143942.97	PASS	1.1e-6	nfe	0	0	130	1.1e-6
chr17-008446683-A-C	chr17	8446683	A	C	18821	PASS	0.0034323	nfe	0.00169399999999999	2	134	0.0034323
chr17-008450754-C-T	chr17	8450754	C	T	885641	PASS	0.066063	nfe	0.04868100000000001	12	134	0.066063
chr17-008450980-C-CGATGTGTTGGGTGTGTTTGGGTTTTTTGTTTGAG	chr17	8450980	C	CGATGTGTTGGGTGTGTTTGGGTTTTTTGTTTGAG	875	PASS	0	none	0	0	134	1e-6
chr17-008450980-C-T	chr17	8450980	C	T	875	PASS	2.014e-5	nfe	0	1	134	2.014e-5
chr17-008451003-C-T	chr17	8451003	C	T	739063	PASS	0.067073	nfe	0.04841400000000002	12	134	0.067073
chr17-008451061-TTGG-T	chr17	8451061	TTGG	T	169632.97	PASS	0.019357	nfe	0.01204599999999999	3	134	0.019357
chr17-008460306-G-A	chr17	8460306	G	A	5378291	PASS	0.62117	eas	0.5357180000000007	80	132	0.62117
chr17-008462811-T-C	chr17	8462811	T	C	848397	PASS	0.88715	nfe	0.4092939999999996	0	0	0.88715
chr17-008462845-C-T	chr17	8462845	C	T	551581	PASS	0.3623	sas	0.196367	0	0	0.3623
chr17-008462914-G-A	chr17	8462914	G	A	2626940	PASS	0.98324	nfe	0.7626470000000007	0	0	0.98324
chr17-008462914-G-T	chr17	8462914	G	T	2626940	PASS	0	none	0	0	0	1e-6
chr17-008463150-CT-AT	chr17	8463150	CT	AT	48957	PASS	0	none	9e-6	0	128	9e-6
chr17-008463150-CT-C	chr17	8463150	CT	C	48957	PASS	4.774e-5	nfe	1.6699999999999994e-4	2	128	1.6699999999999994e-4
chr17-008463150-CT-CTT	chr17	8463150	CT	CTT	48957	PASS	0	none	0.00883199999999999	1	128	0.00883199999999999
chr17-008463150-CT-CTTT	chr17	8463150	CT	CTTT	48957	PASS	0	none	9e-6	0	128	9e-6
chr17-008463155-T-C	chr17	8463155	T	C	9949	PASS	0.0029089	nfe	0.00120499999999999	1	132	0.0029089
chr17-008463172-G-*	chr17	8463172	G	*	106	PASS	0	none	0	0	106	1e-6
chr17-008463172-G-T	chr17	8463172	G	T	106	PASS	4.9e-6	nfe	1.47e-4	0	106	1.47e-4
chr17-008466442-T-A	chr17	8466442	T	A	1514485	PASS	0	none	9e-6	0	0	9e-6
chr17-008466442-T-C	chr17	8466442	T	C	1514485	PASS	0.96771	nfe	0.5742180000000002	0	0	0.96771
chr17-008466442-T-G	chr17	8466442	T	G	1514485	PASS	0	none	9e-6	0	0	9e-6
chr17-008466453-CT-AT	chr17	8466453	CT	AT	9240	PASS	0	none	5.2999999999999994e-5	0	0	5.2999999999999994e-5
chr17-008466453-CT-C	chr17	8466453	CT	C	9240	PASS	0	none	0	0	0	1e-6
chr17-008466453-CT-CTT	chr17	8466453	CT	CTT	9240	PASS	0	none	0.00336	0	0	0.00336
chr17-008466453-CT-CTTTTT	chr17	8466453	CT	CTTTTT	9240	PASS	0	none	0	0	0	1e-6
chr17-008466453-CT-CTTTTTTT	chr17	8466453	CT	CTTTTTTT	9240	PASS	0	none	0	0	0	1e-6
chr17-008466887-C-T	chr17	8466887	C	T	240882	PASS	0.013939	nfe	0.01024199999999999	1	134	0.013939
chr17-008467435-G-A	chr17	8467435	G	A	133313	PASS	0.039694	nfe	0.01914900000000001	6	134	0.039694
chr17-008467448-C-A	chr17	8467448	C	A	10221	PASS	0.0042402	nfe	0.00152199999999999	1	134	0.0042402
chr17-008467629-C-T	chr17	8467629	C	T	18164	PASS	0.020783	nfe	0.007714	0	2	0.020783
chr17-008467703-C-G	chr17	8467703	C	G	549192	PASS	0	none	9e-6	0	0	9e-6
chr17-008467703-C-T	chr17	8467703	C	T	549192	PASS	0.90411	nfe	0.32153899999999946	0	0	0.90411
chr17-008467735-G-T	chr17	8467735	G	T	1903	PASS	0	none	7.240000000000005e-4	0	0	7.240000000000005e-4
chr17-008475375-G-C	chr17	8475375	G	C	1376435	PASS	0	none	9e-6	0	0	9e-6
chr17-008475375-G-T	chr17	8475375	G	T	1376435	PASS	0.53753	amr	0.3509079999999997	0	0	0.53753
chr17-008475376-A-C	chr17	8475376	A	C	1376541	PASS	0.53904	amr	0.3510429999999997	0	0	0.53904
chr17-008475614-A-G	chr17	8475614	A	G	4217374	PASS	0.44204	sas	0.37053699999999945	54	134	0.44204
chr17-008475687-A-C	chr17	8475687	A	C	176205	PASS	0.01695	nfe	0.01008499999999999	1	134	0.01695
chr17-008476918-T-C	chr17	8476918	T	C	417	PASS	0	none	0	1	134	1e-6
chr17-008478334-G-A	chr17	8478334	G	A	149239	PASS	0.0096569	nfe	0.005082	3	134	0.0096569
chr17-008480026-G-C	chr17	8480026	G	C	9690490	PASS	8.78e-6	amr	0	0	134	8.78e-6
chr17-008480026-G-GC	chr17	8480026	G	GC	9690490	PASS	0.43628	sas	0.3911329999999999	53	134	0.43628
chr17-008480026-G-GCC	chr17	8480026	G	GCC	9690490	PASS	3.4456e-4	nfe	0.00105999999999999	0	134	0.00105999999999999
chr17-008480503-G-T	chr17	8480503	G	T	609963	PASS	0.013753	nfe	0.00862599999999998	2	134	0.013753
chr17-008480576-A-G	chr17	8480576	A	G	53287700	PASS	0.99757	nfe	0.970052	134	134	0.99757
chr17-008480576-A-T	chr17	8480576	A	T	53287700	PASS	3e-7	nfe	0	0	134	1e-6
chr17-008480759-C-T	chr17	8480759	C	T	17467057	PASS	0.99533	nfe	0.937232	120	120	0.99533
chr17-008481557-T-G	chr17	8481557	T	G	11810123	PASS	0.99617	nfe	0.9598400000000004	130	130	0.99617
chr17-008484066-CT-AT	chr17	8484066	CT	AT	4293	PASS	0	none	0	0	132	1e-6
chr17-008484066-CT-C	chr17	8484066	CT	C	4293	PASS	4.2905e-4	sas	0.00209	2	132	0.00209
chr17-008484066-CT-CTT	chr17	8484066	CT	CTT	4293	PASS	0	none	2.7300000000000035e-4	0	132	2.7300000000000035e-4
chr17-008484066-CT-CTTT	chr17	8484066	CT	CTTT	4293	PASS	0	none	0	0	132	1e-6
chr17-008484120-G-A	chr17	8484120	G	A	20570425	PASS	4.32e-6	sas	9e-6	0	134	9e-6
chr17-008484120-G-GA	chr17	8484120	G	GA	20570425	PASS	3.1e-7	nfe	0	0	134	1e-6
chr17-008484120-G-GATGA	chr17	8484120	G	GATGA	20570425	PASS	0.99828	nfe	0.9804860000000006	134	134	0.99828
chr17-008484120-G-GATTA	chr17	8484120	G	GATTA	20570425	PASS	0	none	0	0	134	1e-6
chr17-008484283-AG-A	chr17	8484283	AG	A	139294.97	PASS	0.0092976	amr	0.00699	1	134	0.0092976
chr17-008484284-G-*	chr17	8484284	G	*	3628	PASS	0	none	0.00699	1	134	0.00699
chr17-008484284-G-A	chr17	8484284	G	A	3628	PASS	0.0017123	afr	8.9e-5	0	134	0.0017123
chr17-008484284-G-T	chr17	8484284	G	T	3628	PASS	0	none	9e-6	0	134	9e-6
chr17-008487337-C-A	chr17	8487337	C	A	7593993	PASS	0.048781	afr	0.006267	0	134	0.048781
chr17-008487337-C-T	chr17	8487337	C	T	7593993	PASS	0.44352	sas	0.39407999999999993	52	134	0.44352
chr17-008487415-A-G	chr17	8487415	A	G	17902105	PASS	0.62056	eas	0.5570970000000001	81	134	0.62056
chr17-008490131-G-A	chr17	8490131	G	A	6062	PASS	0.0012605	nfe	4.05e-4	1	112	0.0012605
chr17-008490317-G-A	chr17	8490317	G	A	86964	PASS	0.0055625	nfe	0.002215	1	134	0.0055625
chr17-008490582-G-C	chr17	8490582	G	C	11165450	PASS	0.42266	sas	0.33813799999999994	41	134	0.42266
chr17-008490661-C-T	chr17	8490661	C	T	11135875	PASS	0.48521	afr	0.4039739999999994	52	134	0.48521
chr17-008492185-T-TGCATTCCCAGGTCCTTCAG	chr17	8492185	T	TGCATTCCCAGGTCCTTCAG	164168.97	PASS	0.0098086	nfe	0.006577	2	134	0.0098086
chr17-008492576-T-C	chr17	8492576	T	C	25680476	PASS	0.99823	nfe	0.982789	134	134	0.99823
chr17-008492631-CTTTTTTTT-C	chr17	8492631	CTTTTTTTT	C	2391098	ExcessHet	5.075e-5	amr	9e-6	0	130	5.075e-5
chr17-008492631-CTTTTTTTT-CT	chr17	8492631	CTTTTTTTT	CT	2391098	ExcessHet	0	none	2.2000000000000003e-5	0	130	2.2000000000000003e-5
chr17-008492631-CTTTTTTTT-CTT	chr17	8492631	CTTTTTTTT	CTT	2391098	ExcessHet	0	none	3.6999999999999985e-5	0	130	3.6999999999999985e-5
chr17-008492631-CTTTTTTTT-CTTT	chr17	8492631	CTTTTTTTT	CTTT	2391098	ExcessHet	0	none	0.002264	0	130	0.002264
chr17-008492631-CTTTTTTTT-CTTTT	chr17	8492631	CTTTTTTTT	CTTTT	2391098	ExcessHet	0	none	0.01535199999999999	1	130	0.01535199999999999
chr17-008492631-CTTTTTTTT-CTTTTT	chr17	8492631	CTTTTTTTT	CTTTTT	2391098	ExcessHet	0	none	0.05468500000000002	9	130	0.05468500000000002
chr17-008492631-CTTTTTTTT-CTTTTTT	chr17	8492631	CTTTTTTTT	CTTTTTT	2391098	ExcessHet	0	none	0.14979	24	130	0.14979
chr17-008492631-CTTTTTTTT-CTTTTTTT	chr17	8492631	CTTTTTTTT	CTTTTTTT	2391098	ExcessHet	0	none	0.208869	31	130	0.208869
chr17-008492631-CTTTTTTTT-CTTTTTTTTT	chr17	8492631	CTTTTTTTT	CTTTTTTTTT	2391098	ExcessHet	0	none	0.01745900000000001	0	130	0.01745900000000001
chr17-008492631-CTTTTTTTT-CTTTTTTTTTT	chr17	8492631	CTTTTTTTT	CTTTTTTTTTT	2391098	ExcessHet	0	none	5.640000000000005e-4	0	130	5.640000000000005e-4
chr17-008492631-CTTTTTTTT-CTTTTTTTTTTT	chr17	8492631	CTTTTTTTT	CTTTTTTTTTTT	2391098	ExcessHet	0	none	9e-6	0	130	9e-6
chr17-008492631-CTTTTTTTT-CTTTTTTTTTTTTTT	chr17	8492631	CTTTTTTTT	CTTTTTTTTTTTTTT	2391098	ExcessHet	0	none	0	0	130	1e-6
chr17-008492631-CTTTTTTTT-CTTTTTTTTTTTTTTTTTTTTTTTTCTTTTTTTTT	chr17	8492631	CTTTTTTTT	CTTTTTTTTTTTTTTTTTTTTTTTTCTTTTTTTTT	2391098	ExcessHet	0	none	0	0	130	1e-6
chr17-008492631-CTTTTTTTT-CTTTTTTTTTTTTTTTTTTTTTTTTCTTTTTTTTTT	chr17	8492631	CTTTTTTTT	CTTTTTTTTTTTTTTTTTTTTTTTTCTTTTTTTTTT	2391098	ExcessHet	0	none	0	0	130	1e-6
chr17-008492631-CTTTTTTTT-CTTTTTTTTTTTTTTTTTTTTTTTTCTTTTTTTTTTTT	chr17	8492631	CTTTTTTTT	CTTTTTTTTTTTTTTTTTTTTTTTTCTTTTTTTTTTTT	2391098	ExcessHet	0	none	0	0	130	1e-6
chr17-008492631-CTTTTTTTT-CTTTTTTTTTTTTTTTTTTTTTTTTTCTTTTTTTTTT	chr17	8492631	CTTTTTTTT	CTTTTTTTTTTTTTTTTTTTTTTTTTCTTTTTTTTTT	2391098	ExcessHet	0	none	0	0	130	1e-6
chr17-008492631-CTTTTTTTT-CTTTTTTTTTTTTTTTTTTTTTTTTTTTT	chr17	8492631	CTTTTTTTT	CTTTTTTTTTTTTTTTTTTTTTTTTTTTT	2391098	ExcessHet	0	none	0	0	130	1e-6
chr17-008492631-CTTTTTTTT-TTTTTTTTT	chr17	8492631	CTTTTTTTT	TTTTTTTTT	2391098	ExcessHet	0	none	0	0	130	1e-6
chr17-008492670-G-T	chr17	8492670	G	T	8535	PASS	0.010915	nfe	0.00823199999999999	0	116	0.010915
chr17-008492678-C-A	chr17	8492678	C	A	1006	PASS	0.0012945	nfe	9.640000000000004e-4	0	116	0.0012945
chr17-008492678-C-T	chr17	8492678	C	T	1006	PASS	0	none	0	0	116	1e-6
chr17-008492685-C-A	chr17	8492685	C	A	64	VQSRTrancheSNP99.80to99.90	3.401e-5	nfe	3.6999999999999985e-5	0	98	3.6999999999999985e-5
chr17-008492685-C-T	chr17	8492685	C	T	64	VQSRTrancheSNP99.80to99.90	0	none	2.2000000000000003e-5	0	98	2.2000000000000003e-5
chr17-008492692-A-G	chr17	8492692	A	G	6317736	PASS	0.44344	afr	0.39940499999999934	53	134	0.44344
chr17-008492692-A-T	chr17	8492692	A	T	6317736	PASS	3.26e-6	nfe	7.099999999999998e-5	0	134	7.099999999999998e-5
chr17-008492851-G-A	chr17	8492851	G	A	62426	PASS	0.012525	mid	0.00118099999999999	1	134	0.012525
chr17-008493776-GCCT-G	chr17	8493776	GCCT	G	46593.97	VQSRTrancheINDEL95.00to96.00	2.0845e-4	afr	0.01317299999999998	1	134	0.01317299999999998
chr17-008493776-GCCT-GCCTCCT	chr17	8493776	GCCT	GCCTCCT	46593.97	VQSRTrancheINDEL95.00to96.00	0	none	0	0	134	1e-6
chr17-008493890-GTT-G	chr17	8493890	GTT	G	167437	ExcessHet	0	none	0	0	112	1e-6
chr17-008493890-GTT-GT	chr17	8493890	GTT	GT	167437	ExcessHet	0	none	0.00976599999999999	0	112	0.00976599999999999
chr17-008493890-GTT-GTTT	chr17	8493890	GTT	GTTT	167437	ExcessHet	0	none	0.103706	13	112	0.103706
chr17-008493890-GTT-GTTTT	chr17	8493890	GTT	GTTTT	167437	ExcessHet	0	none	0.00105899999999999	0	112	0.00105899999999999
chr17-008493890-GTT-GTTTTT	chr17	8493890	GTT	GTTTTT	167437	ExcessHet	0	none	5.2999999999999994e-5	0	112	5.2999999999999994e-5
chr17-008493890-GTT-TTT	chr17	8493890	GTT	TTT	167437	ExcessHet	0	none	5.2999999999999994e-5	0	112	5.2999999999999994e-5
chr17-008493900-TA-AA	chr17	8493900	TA	AA	103350	PASS	0	none	0.00588	1	134	0.00588
chr17-008493900-TA-T	chr17	8493900	TA	T	103350	PASS	7.2e-7	nfe	0	0	134	1e-6
chr17-008493997-C-A	chr17	8493997	C	A	4300057	PASS	9.853e-5	nfe	0	0	134	9.853e-5
chr17-008493997-C-T	chr17	8493997	C	T	4300057	PASS	0.43953	sas	0.3861589999999998	53	134	0.43953
chr17-008495280-G-C	chr17	8495280	G	C	143758	PASS	0.010515	nfe	0.007224	3	134	0.010515
chr17-008500873-C-T	chr17	8500873	C	T	2132	PASS	3.631e-5	nfe	9e-6	1	134	3.631e-5
chr17-008505838-A-G	chr17	8505838	A	G	255939	PASS	0.36917	nfe	0.142772	0	0	0.36917
chr17-008505978-CAA-AAA	chr17	8505978	CAA	AAA	107847	PASS	0	none	9e-6	0	8	9e-6
chr17-008505978-CAA-C	chr17	8505978	CAA	C	107847	PASS	0.0027251	amr	0.00124899999999999	0	8	0.0027251
chr17-008505978-CAA-CA	chr17	8505978	CAA	CA	107847	PASS	0	none	0.04819500000000001	0	8	0.04819500000000001
chr17-008505978-CAA-CAAA	chr17	8505978	CAA	CAAA	107847	PASS	0	none	0.01527499999999999	0	8	0.01527499999999999
chr17-008505978-CAA-CAAAA	chr17	8505978	CAA	CAAAA	107847	PASS	0	none	1.27e-4	0	8	1.27e-4
chr17-008505978-CAA-CAAAAA	chr17	8505978	CAA	CAAAAA	107847	PASS	0	none	0	0	8	1e-6
chr17-008505991-T-*	chr17	8505991	T	*	1488	PASS	0	none	0.00127399999999999	0	34	0.00127399999999999
chr17-008505991-T-A	chr17	8505991	T	A	1488	PASS	1.6527e-4	nfe	5.860000000000005e-4	0	34	5.860000000000005e-4
chr17-008505991-T-C	chr17	8505991	T	C	1488	PASS	0	none	9e-6	0	34	9e-6
chr17-008506018-T-G	chr17	8506018	T	G	1419126	PASS	0.41911	afr	0.30998999999999965	35	86	0.41911
chr17-008506197-C-T	chr17	8506197	C	T	117858	PASS	0.020081	nfe	0.00922399999999998	3	134	0.020081
chr17-008508494-C-T	chr17	8508494	C	T	10229896	PASS	0.60704	nfe	0.5641770000000002	82	128	0.60704
chr17-008508815-A-G	chr17	8508815	A	G	15892800	PASS	0.99656	nfe	0.9775050000000004	134	134	0.99656
chr17-008509915-G-A	chr17	8509915	G	A	152304	PASS	0.01198	nfe	0.007716	2	134	0.01198
chr17-008509996-CCA-C	chr17	8509996	CCA	C	9925928.97	PASS	0.60605	nfe	0.5620500000000002	86	134	0.60605
chr17-008510040-ATTTT-A	chr17	8510040	ATTTT	A	6037497	PASS	5.56e-6	nfe	9e-6	0	110	9e-6
chr17-008510040-ATTTT-AT	chr17	8510040	ATTTT	AT	6037497	PASS	0	none	6.330000000000003e-4	0	110	6.330000000000003e-4
chr17-008510040-ATTTT-ATT	chr17	8510040	ATTTT	ATT	6037497	PASS	0	none	0.0037	0	110	0.0037
chr17-008510040-ATTTT-ATTT	chr17	8510040	ATTTT	ATTT	6037497	PASS	0	none	0.01337499999999999	0	110	0.01337499999999999
chr17-008510040-ATTTT-ATTTTT	chr17	8510040	ATTTT	ATTTTT	6037497	PASS	0	none	0.13099200000000005	13	110	0.13099200000000005
chr17-008510040-ATTTT-ATTTTTT	chr17	8510040	ATTTT	ATTTTTT	6037497	PASS	0	none	0.3313559999999997	37	110	0.3313559999999997
chr17-008510040-ATTTT-ATTTTTTT	chr17	8510040	ATTTT	ATTTTTTT	6037497	PASS	0	none	0.30411999999999934	45	110	0.30411999999999934
chr17-008510040-ATTTT-ATTTTTTTT	chr17	8510040	ATTTT	ATTTTTTTT	6037497	PASS	0	none	0.041931	5	110	0.041931
chr17-008510040-ATTTT-ATTTTTTTTT	chr17	8510040	ATTTT	ATTTTTTTTT	6037497	PASS	0	none	0.003395	2	110	0.003395
chr17-008510040-ATTTT-ATTTTTTTTTT	chr17	8510040	ATTTT	ATTTTTTTTTT	6037497	PASS	0	none	1.47e-4	0	110	1.47e-4
chr17-008510040-ATTTT-ATTTTTTTTTTT	chr17	8510040	ATTTT	ATTTTTTTTTTT	6037497	PASS	0	none	0	0	110	1e-6
chr17-008510040-ATTTT-TTTTT	chr17	8510040	ATTTT	TTTTT	6037497	PASS	0	none	2.720000000000003e-4	0	110	2.720000000000003e-4
chr17-008510062-G-A	chr17	8510062	G	A	5106331	PASS	0.631	nfe	0.5082540000000005	78	120	0.631
chr17-008512780-C-A	chr17	8512780	C	A	2911524	PASS	0	none	0	0	134	1e-6
chr17-008512780-C-T	chr17	8512780	C	T	2911524	PASS	0.36559	amr	0.2743199999999993	44	134	0.36559
chr17-008513583-C-T	chr17	8513583	C	T	18468392	PASS	0.44042	eas	0.3867269999999998	47	134	0.44042
chr17-008513688-GTTT-*	chr17	8513688	GTTT	*	7897247.97	ExcessHet	0	none	5.2999999999999994e-5	0	128	5.2999999999999994e-5
chr17-008513688-GTTT-G	chr17	8513688	GTTT	G	7897247.97	ExcessHet	0	none	2.2000000000000003e-5	0	128	2.2000000000000003e-5
chr17-008513688-GTTT-GT	chr17	8513688	GTTT	GT	7897247.97	ExcessHet	0	none	0.01081499999999998	1	128	0.01081499999999998
chr17-008513688-GTTT-GTT	chr17	8513688	GTTT	GTT	7897247.97	ExcessHet	0	none	0.34348499999999943	39	128	0.34348499999999943
chr17-008513688-GTTT-GTTTT	chr17	8513688	GTTT	GTTTT	7897247.97	ExcessHet	0	none	0.14830100000000002	24	128	0.14830100000000002
chr17-008513688-GTTT-GTTTTT	chr17	8513688	GTTT	GTTTTT	7897247.97	ExcessHet	0	none	0.003296	0	128	0.003296
chr17-008513688-GTTT-GTTTTTT	chr17	8513688	GTTT	GTTTTTT	7897247.97	ExcessHet	0	none	3.6999999999999985e-5	0	128	3.6999999999999985e-5
chr17-008514016-A-G	chr17	8514016	A	G	211	PASS	0	none	0	1	132	1e-6
chr17-008518807-T-G	chr17	8518807	T	G	2355	PASS	3.727e-5	nfe	0	1	134	3.727e-5
chr17-008520952-G-A	chr17	8520952	G	A	30377626	PASS	0.99834	nfe	0.9863390000000002	134	134	0.99834
chr17-008521430-A-T	chr17	8521430	A	T	10723149	PASS	0.58752	nfe	0.54124	82	134	0.58752
chr17-008530504-CACCCCAGCCCCCAGTCT-C	chr17	8530504	CACCCCAGCCCCCAGTCT	C	1547	VQSRTrancheINDEL99.95to100.00	1.289e-5	nfe	0.002588	0	102	0.002588
chr17-008530504-CACCCCAGCCCCCAGTCT-CAACCCCAGCCCCCAGTCT	chr17	8530504	CACCCCAGCCCCCAGTCT	CAACCCCAGCCCCCAGTCT	1547	VQSRTrancheINDEL99.95to100.00	0	none	3.6999999999999985e-5	0	102	3.6999999999999985e-5
chr17-008530504-CACCCCAGCCCCCAGTCT-CCCCCAGCCCCCAGTCT	chr17	8530504	CACCCCAGCCCCCAGTCT	CCCCCAGCCCCCAGTCT	1547	VQSRTrancheINDEL99.95to100.00	0	none	0	0	102	1e-6
chr17-008530504-CACCCCAGCCCCCAGTCT-CCCCCCAGTCT	chr17	8530504	CACCCCAGCCCCCAGTCT	CCCCCCAGTCT	1547	VQSRTrancheINDEL99.95to100.00	0	none	0	0	102	1e-6
chr17-008530504-CACCCCAGCCCCCAGTCT-CCCCCCCCCCCCCCCTCTACCCCAGCCCCCAGTCT	chr17	8530504	CACCCCAGCCCCCAGTCT	CCCCCCCCCCCCCCCTCTACCCCAGCCCCCAGTCT	1547	VQSRTrancheINDEL99.95to100.00	0	none	0	0	102	1e-6
chr17-008530504-CACCCCAGCCCCCAGTCT-TACCCCAGCCCCCAGTCT	chr17	8530504	CACCCCAGCCCCCAGTCT	TACCCCAGCCCCCAGTCT	1547	VQSRTrancheINDEL99.95to100.00	0	none	0	0	102	1e-6
chr17-008530505-ACCCC-*	chr17	8530505	ACCCC	*	4693	VQSRTrancheINDEL99.50to99.90	0	none	0.00261	0	60	0.00261
chr17-008530505-ACCCC-A	chr17	8530505	ACCCC	A	4693	VQSRTrancheINDEL99.50to99.90	0	none	0	0	60	1e-6
chr17-008530505-ACCCC-AACCCCCCCCCCCCCCCCCCCCCCCCCCCC	chr17	8530505	ACCCC	AACCCCCCCCCCCCCCCCCCCCCCCCCCCC	4693	VQSRTrancheINDEL99.50to99.90	0	none	0	0	60	1e-6
chr17-008530505-ACCCC-ACCCCACCCCCCCCC	chr17	8530505	ACCCC	ACCCCACCCCCCCCC	4693	VQSRTrancheINDEL99.50to99.90	0	none	0	0	60	1e-6
chr17-008530505-ACCCC-ACCCCACCCCCCCCTAGGGCCCCCCCCCCCCCCCCCCCCCCCCCCCCCCCCCCCCCCCC	chr17	8530505	ACCCC	ACCCCACCCCCCCCTAGGGCCCCCCCCCCCCCCCCCCCCCCCCCCCCCCCCCCCCCCCC	4693	VQSRTrancheINDEL99.50to99.90	0	none	0	0	60	1e-6
chr17-008530505-ACCCC-ACCCCC	chr17	8530505	ACCCC	ACCCCC	4693	VQSRTrancheINDEL99.50to99.90	0	none	0.002836	0	60	0.002836
chr17-008530505-ACCCC-ACCCCCACCCCCCCCCTCCCCCCCCCCCCCCCCC	chr17	8530505	ACCCC	ACCCCCACCCCCCCCCTCCCCCCCCCCCCCCCCC	4693	VQSRTrancheINDEL99.50to99.90	0	none	0	0	60	1e-6
chr17-008530505-ACCCC-ACCCCCGCCCCCC	chr17	8530505	ACCCC	ACCCCCGCCCCCC	4693	VQSRTrancheINDEL99.50to99.90	0	none	9e-6	0	60	9e-6
chr17-008530505-ACCCC-CCCCC	chr17	8530505	ACCCC	CCCCC	4693	VQSRTrancheINDEL99.50to99.90	0	none	0.004484	0	60	0.004484
chr17-008530506-CCCCAGCCCCCAGTCTACCCCCGCCCT-*	chr17	8530506	CCCCAGCCCCCAGTCTACCCCCGCCCT	*	2290	VQSRTrancheINDEL99.90to99.95	0	none	0.002611	0	74	0.002611
chr17-008530506-CCCCAGCCCCCAGTCTACCCCCGCCCT-ACCCAGCCCCCAGTCTACCCCCGCCCT	chr17	8530506	CCCCAGCCCCCAGTCTACCCCCGCCCT	ACCCAGCCCCCAGTCTACCCCCGCCCT	2290	VQSRTrancheINDEL99.90to99.95	0	none	0.003772	0	74	0.003772
chr17-008530506-CCCCAGCCCCCAGTCTACCCCCGCCCT-C	chr17	8530506	CCCCAGCCCCCAGTCTACCCCCGCCCT	C	2290	VQSRTrancheINDEL99.90to99.95	0	none	0	0	74	1e-6
chr17-008530506-CCCCAGCCCCCAGTCTACCCCCGCCCT-CACCCAGCCCCCAGTCTACCCCCGCCCT	chr17	8530506	CCCCAGCCCCCAGTCTACCCCCGCCCT	CACCCAGCCCCCAGTCTACCCCCGCCCT	2290	VQSRTrancheINDEL99.90to99.95	0	none	0	0	74	1e-6
chr17-008530506-CCCCAGCCCCCAGTCTACCCCCGCCCT-CCCCCCGCCCT	chr17	8530506	CCCCAGCCCCCAGTCTACCCCCGCCCT	CCCCCCGCCCT	2290	VQSRTrancheINDEL99.90to99.95	0	none	9e-6	0	74	9e-6
chr17-008530506-CCCCAGCCCCCAGTCTACCCCCGCCCT-GCCCAGCCCCCAGTCTACCCCCGCCCT	chr17	8530506	CCCCAGCCCCCAGTCTACCCCCGCCCT	GCCCAGCCCCCAGTCTACCCCCGCCCT	2290	VQSRTrancheINDEL99.90to99.95	0	none	9e-6	0	74	9e-6
chr17-008530509-CAGCCCCCAGTCTA-*	chr17	8530509	CAGCCCCCAGTCTA	*	2352.97	VQSRTrancheINDEL99.95to100.00	0	none	0.002661	0	74	0.002661
chr17-008530509-CAGCCCCCAGTCTA-C	chr17	8530509	CAGCCCCCAGTCTA	C	2352.97	VQSRTrancheINDEL99.95to100.00	3.66e-6	nfe	7.490000000000004e-4	0	74	7.490000000000004e-4
chr17-008530509-CAGCCCCCAGTCTA-CAAGCCCCCAGTCTA	chr17	8530509	CAGCCCCCAGTCTA	CAAGCCCCCAGTCTA	2352.97	VQSRTrancheINDEL99.95to100.00	0	none	2.5100000000000014e-4	0	74	2.5100000000000014e-4
chr17-008530509-CAGCCCCCAGTCTA-CCCCCCAGTCTA	chr17	8530509	CAGCCCCCAGTCTA	CCCCCCAGTCTA	2352.97	VQSRTrancheINDEL99.95to100.00	0	none	0.00173999999999999	0	74	0.00173999999999999
chr17-008530510-AGCCCCCAGTCTAC-*	chr17	8530510	AGCCCCCAGTCTAC	*	10176	VQSRTrancheINDEL99.90to99.95	0	none	0.005551	0	2	0.005551
chr17-008530510-AGCCCCCAGTCTAC-A	chr17	8530510	AGCCCCCAGTCTAC	A	10176	VQSRTrancheINDEL99.90to99.95	0	none	0	0	2	1e-6
chr17-008530510-AGCCCCCAGTCTAC-ACGCCCCCAGTCTAC	chr17	8530510	AGCCCCCAGTCTAC	ACGCCCCCAGTCTAC	10176	VQSRTrancheINDEL99.90to99.95	0	none	0	0	2	1e-6
chr17-008530510-AGCCCCCAGTCTAC-CGCCCCCAGTCTAC	chr17	8530510	AGCCCCCAGTCTAC	CGCCCCCAGTCTAC	10176	VQSRTrancheINDEL99.90to99.95	0	none	0.015667	0	2	0.015667
chr17-008530510-AGCCCCCAGTCTAC-GGCCCCCAGTCTAC	chr17	8530510	AGCCCCCAGTCTAC	GGCCCCCAGTCTAC	10176	VQSRTrancheINDEL99.90to99.95	0	none	2.2000000000000003e-5	0	2	2.2000000000000003e-5
chr17-008530510-AGCCCCCAGTCTAC-TGCCCCCAGTCTAC	chr17	8530510	AGCCCCCAGTCTAC	TGCCCCCAGTCTAC	10176	VQSRTrancheINDEL99.90to99.95	0	none	0	0	2	1e-6
chr17-008530511-GC-*	chr17	8530511	GC	*	18998	VQSRTrancheINDEL99.90to99.95	0	none	0.005526	0	6	0.005526
chr17-008530511-GC-AC	chr17	8530511	GC	AC	18998	VQSRTrancheINDEL99.90to99.95	0	none	0.01608900000000001	0	6	0.01608900000000001
chr17-008530511-GC-CC	chr17	8530511	GC	CC	18998	VQSRTrancheINDEL99.90to99.95	0	none	0.01038899999999999	0	6	0.01038899999999999
chr17-008530511-GC-G	chr17	8530511	GC	G	18998	VQSRTrancheINDEL99.90to99.95	0	none	0	0	6	1e-6
chr17-008530511-GC-GAC	chr17	8530511	GC	GAC	18998	VQSRTrancheINDEL99.90to99.95	0	none	9e-6	0	6	9e-6
chr17-008530511-GC-GCC	chr17	8530511	GC	GCC	18998	VQSRTrancheINDEL99.90to99.95	0	none	4.480000000000004e-4	0	6	4.480000000000004e-4
chr17-008530511-GC-GCCC	chr17	8530511	GC	GCCC	18998	VQSRTrancheINDEL99.90to99.95	0	none	9e-6	0	6	9e-6
chr17-008530511-GC-TC	chr17	8530511	GC	TC	18998	VQSRTrancheINDEL99.90to99.95	0	none	2.2000000000000003e-5	0	6	2.2000000000000003e-5
chr17-008530512-CCCCCAGTCT-*	chr17	8530512	CCCCCAGTCT	*	342	VQSRTrancheINDEL99.90to99.95	0	none	0.003543	0	54	0.003543
chr17-008530512-CCCCCAGTCT-ACCCCAGTCT	chr17	8530512	CCCCCAGTCT	ACCCCAGTCT	342	VQSRTrancheINDEL99.90to99.95	0	none	1.47e-4	0	54	1.47e-4
chr17-008530512-CCCCCAGTCT-C	chr17	8530512	CCCCCAGTCT	C	342	VQSRTrancheINDEL99.90to99.95	0	none	0	0	54	1e-6
chr17-008530512-CCCCCAGTCT-GCCCCAGTCT	chr17	8530512	CCCCCAGTCT	GCCCCAGTCT	342	VQSRTrancheINDEL99.90to99.95	0	none	4.260000000000005e-4	0	54	4.260000000000005e-4
chr17-008530512-CCCCCAGTCT-TCCCCAGTCT	chr17	8530512	CCCCCAGTCT	TCCCCAGTCT	342	VQSRTrancheINDEL99.90to99.95	0	none	0	0	54	1e-6
chr17-008530513-CCCCAGTCTACCCCCG-*	chr17	8530513	CCCCAGTCTACCCCCG	*	453	VQSRTrancheINDEL99.90to99.95	0	none	0.003543	0	60	0.003543
chr17-008530513-CCCCAGTCTACCCCCG-ACCCAGTCTACCCCCG	chr17	8530513	CCCCAGTCTACCCCCG	ACCCAGTCTACCCCCG	453	VQSRTrancheINDEL99.90to99.95	0	none	9e-6	0	60	9e-6
chr17-008530513-CCCCAGTCTACCCCCG-C	chr17	8530513	CCCCAGTCTACCCCCG	C	453	VQSRTrancheINDEL99.90to99.95	0	none	0	0	60	1e-6
chr17-008530516-CAGTCTACCCCCGCCCTCCCCGG-*	chr17	8530516	CAGTCTACCCCCGCCCTCCCCGG	*	2001	VQSRTrancheINDEL99.95to100.00	0	none	0.003569	0	70	0.003569
chr17-008530516-CAGTCTACCCCCGCCCTCCCCGG-C	chr17	8530516	CAGTCTACCCCCGCCCTCCCCGG	C	2001	VQSRTrancheINDEL99.95to100.00	0	none	0	0	70	1e-6
chr17-008530516-CAGTCTACCCCCGCCCTCCCCGG-CCAAGTCTACCCCCGCCCTCCCCGG	chr17	8530516	CAGTCTACCCCCGCCCTCCCCGG	CCAAGTCTACCCCCGCCCTCCCCGG	2001	VQSRTrancheINDEL99.95to100.00	0	none	7.099999999999998e-5	0	70	7.099999999999998e-5
chr17-008530516-CAGTCTACCCCCGCCCTCCCCGG-CCCCCCGCCCTCCCCGG	chr17	8530516	CAGTCTACCCCCGCCCTCCCCGG	CCCCCCGCCCTCCCCGG	2001	VQSRTrancheINDEL99.95to100.00	0	none	0.00146999999999999	0	70	0.00146999999999999
chr17-008530516-CAGTCTACCCCCGCCCTCCCCGG-CCCCCTGGAGTCTACCCCCGCCCTCCCCGG	chr17	8530516	CAGTCTACCCCCGCCCTCCCCGG	CCCCCTGGAGTCTACCCCCGCCCTCCCCGG	2001	VQSRTrancheINDEL99.95to100.00	0	none	9e-6	0	70	9e-6
chr17-008530516-CAGTCTACCCCCGCCCTCCCCGG-CCCTGGAGTCTACCCCCGCCCTCCCCGG	chr17	8530516	CAGTCTACCCCCGCCCTCCCCGG	CCCTGGAGTCTACCCCCGCCCTCCCCGG	2001	VQSRTrancheINDEL99.95to100.00	0	none	3.6999999999999985e-5	0	70	3.6999999999999985e-5
chr17-008530516-CAGTCTACCCCCGCCCTCCCCGG-CCTACCCCCGCCCTCCCCGG	chr17	8530516	CAGTCTACCCCCGCCCTCCCCGG	CCTACCCCCGCCCTCCCCGG	2001	VQSRTrancheINDEL99.95to100.00	0	none	4.950000000000003e-4	0	70	4.950000000000003e-4
chr17-008530516-CAGTCTACCCCCGCCCTCCCCGG-CTCTACCCCCGCCCTCCCCGG	chr17	8530516	CAGTCTACCCCCGCCCTCCCCGG	CTCTACCCCCGCCCTCCCCGG	2001	VQSRTrancheINDEL99.95to100.00	0	none	7.099999999999998e-5	0	70	7.099999999999998e-5
chr17-008530516-CAGTCTACCCCCGCCCTCCCCGG-TAGTCTACCCCCGCCCTCCCCGG	chr17	8530516	CAGTCTACCCCCGCCCTCCCCGG	TAGTCTACCCCCGCCCTCCCCGG	2001	VQSRTrancheINDEL99.95to100.00	0	none	0	0	70	1e-6
chr17-008530517-AGTCTACCCCCGCCCTCCCC-*	chr17	8530517	AGTCTACCCCCGCCCTCCCC	*	10530	VQSRTrancheINDEL99.90to99.95	0	none	0.006091	0	6	0.006091
chr17-008530517-AGTCTACCCCCGCCCTCCCC-A	chr17	8530517	AGTCTACCCCCGCCCTCCCC	A	10530	VQSRTrancheINDEL99.90to99.95	0	none	0	0	6	1e-6
chr17-008530517-AGTCTACCCCCGCCCTCCCC-AACCCCCGCCCTCCCC	chr17	8530517	AGTCTACCCCCGCCCTCCCC	AACCCCCGCCCTCCCC	10530	VQSRTrancheINDEL99.90to99.95	0	none	0	0	6	1e-6
chr17-008530517-AGTCTACCCCCGCCCTCCCC-ACTACCCCCGCCCTCCCC	chr17	8530517	AGTCTACCCCCGCCCTCCCC	ACTACCCCCGCCCTCCCC	10530	VQSRTrancheINDEL99.90to99.95	0	none	8.9e-5	0	6	8.9e-5
chr17-008530517-AGTCTACCCCCGCCCTCCCC-ATCTACCCCCGCCCTCCCC	chr17	8530517	AGTCTACCCCCGCCCTCCCC	ATCTACCCCCGCCCTCCCC	10530	VQSRTrancheINDEL99.90to99.95	0	none	3.6999999999999985e-5	0	6	3.6999999999999985e-5
chr17-008530517-AGTCTACCCCCGCCCTCCCC-CGTCTACCCCCGCCCTCCCC	chr17	8530517	AGTCTACCCCCGCCCTCCCC	CGTCTACCCCCGCCCTCCCC	10530	VQSRTrancheINDEL99.90to99.95	0	none	0.01271099999999999	0	6	0.01271099999999999
chr17-008530517-AGTCTACCCCCGCCCTCCCC-TGTCTACCCCCGCCCTCCCC	chr17	8530517	AGTCTACCCCCGCCCTCCCC	TGTCTACCCCCGCCCTCCCC	10530	VQSRTrancheINDEL99.90to99.95	0	none	0	0	6	1e-6
chr17-008530518-GTCTAC-*	chr17	8530518	GTCTAC	*	5851	VQSRTrancheINDEL99.90to99.95	0	none	0.006426	0	6	0.006426
chr17-008530518-GTCTAC-ATCTAC	chr17	8530518	GTCTAC	ATCTAC	5851	VQSRTrancheINDEL99.90to99.95	0	none	0.00163899999999999	0	6	0.00163899999999999
chr17-008530518-GTCTAC-CTCTAC	chr17	8530518	GTCTAC	CTCTAC	5851	VQSRTrancheINDEL99.90to99.95	0	none	0.004274	0	6	0.004274
chr17-008530518-GTCTAC-G	chr17	8530518	GTCTAC	G	5851	VQSRTrancheINDEL99.90to99.95	0	none	0	0	6	1e-6
chr17-008530518-GTCTAC-GCTAC	chr17	8530518	GTCTAC	GCTAC	5851	VQSRTrancheINDEL99.90to99.95	0	none	4.710000000000004e-4	0	6	4.710000000000004e-4
chr17-008530518-GTCTAC-GGGGAACCCCCCCCCCCCCCCCCCCCCCCCCTCTAC	chr17	8530518	GTCTAC	GGGGAACCCCCCCCCCCCCCCCCCCCCCCCCTCTAC	5851	VQSRTrancheINDEL99.90to99.95	0	none	0	0	6	1e-6
chr17-008530519-TCTACCCCCGCCCTCCCC-*	chr17	8530519	TCTACCCCCGCCCTCCCC	*	2585	VQSRTrancheINDEL99.90to99.95	0	none	0.006839	0	6	0.006839
chr17-008530519-TCTACCCCCGCCCTCCCC-ACTACCCCCGCCCTCCCC	chr17	8530519	TCTACCCCCGCCCTCCCC	ACTACCCCCGCCCTCCCC	2585	VQSRTrancheINDEL99.90to99.95	0	none	3.6999999999999985e-5	0	6	3.6999999999999985e-5
chr17-008530519-TCTACCCCCGCCCTCCCC-CCTACCCCCGCCCTCCCC	chr17	8530519	TCTACCCCCGCCCTCCCC	CCTACCCCCGCCCTCCCC	2585	VQSRTrancheINDEL99.90to99.95	0	none	1.87e-4	0	6	1.87e-4
chr17-008530519-TCTACCCCCGCCCTCCCC-GCTACCCCCGCCCTCCCC	chr17	8530519	TCTACCCCCGCCCTCCCC	GCTACCCCCGCCCTCCCC	2585	VQSRTrancheINDEL99.90to99.95	0	none	0.002532	0	6	0.002532
chr17-008530519-TCTACCCCCGCCCTCCCC-T	chr17	8530519	TCTACCCCCGCCCTCCCC	T	2585	VQSRTrancheINDEL99.90to99.95	0	none	0	0	6	1e-6
chr17-008530519-TCTACCCCCGCCCTCCCC-TTACCCCCGCCCTCCCC	chr17	8530519	TCTACCCCCGCCCTCCCC	TTACCCCCGCCCTCCCC	2585	VQSRTrancheINDEL99.90to99.95	0	none	9e-6	0	6	9e-6
chr17-008530520-CTACCCCCGCCCT-*	chr17	8530520	CTACCCCCGCCCT	*	606	VQSRTrancheINDEL99.95to100.00	0	none	0.005424	0	8	0.005424
chr17-008530520-CTACCCCCGCCCT-ATACCCCCGCCCT	chr17	8530520	CTACCCCCGCCCT	ATACCCCCGCCCT	606	VQSRTrancheINDEL99.95to100.00	0	none	3.6999999999999985e-5	0	8	3.6999999999999985e-5
chr17-008530520-CTACCCCCGCCCT-C	chr17	8530520	CTACCCCCGCCCT	C	606	VQSRTrancheINDEL99.95to100.00	0	none	1.0699999999999996e-4	0	8	1.0699999999999996e-4
chr17-008530520-CTACCCCCGCCCT-CATACCCCCGCCCT	chr17	8530520	CTACCCCCGCCCT	CATACCCCCGCCCT	606	VQSRTrancheINDEL99.95to100.00	0	none	0	0	8	1e-6
chr17-008530520-CTACCCCCGCCCT-CCCCCCGCCCT	chr17	8530520	CTACCCCCGCCCT	CCCCCCGCCCT	606	VQSRTrancheINDEL99.95to100.00	0	none	5.2999999999999994e-5	0	8	5.2999999999999994e-5
chr17-008530520-CTACCCCCGCCCT-CTTACCCCCGCCCT	chr17	8530520	CTACCCCCGCCCT	CTTACCCCCGCCCT	606	VQSRTrancheINDEL99.95to100.00	0	none	2.2000000000000003e-5	0	8	2.2000000000000003e-5
chr17-008530520-CTACCCCCGCCCT-GTACCCCCGCCCT	chr17	8530520	CTACCCCCGCCCT	GTACCCCCGCCCT	606	VQSRTrancheINDEL99.95to100.00	0	none	1.27e-4	0	8	1.27e-4
chr17-008530520-CTACCCCCGCCCT-TTACCCCCGCCCT	chr17	8530520	CTACCCCCGCCCT	TTACCCCCGCCCT	606	VQSRTrancheINDEL99.95to100.00	0	none	0	0	8	1e-6
chr17-008530521-TACCCCCGCCC-*	chr17	8530521	TACCCCCGCCC	*	2171	VQSRTrancheINDEL99.90to99.95	0	none	0.005707	0	8	0.005707
chr17-008530521-TACCCCCGCCC-AACCCCCGCCC	chr17	8530521	TACCCCCGCCC	AACCCCCGCCC	2171	VQSRTrancheINDEL99.90to99.95	0	none	2.2899999999999996e-4	0	8	2.2899999999999996e-4
chr17-008530521-TACCCCCGCCC-CACCCCCGCCC	chr17	8530521	TACCCCCGCCC	CACCCCCGCCC	2171	VQSRTrancheINDEL99.90to99.95	0	none	2.08e-4	0	8	2.08e-4
chr17-008530521-TACCCCCGCCC-GACCCCCGCCC	chr17	8530521	TACCCCCGCCC	GACCCCCGCCC	2171	VQSRTrancheINDEL99.90to99.95	0	none	2.2000000000000003e-5	0	8	2.2000000000000003e-5
chr17-008530521-TACCCCCGCCC-T	chr17	8530521	TACCCCCGCCC	T	2171	VQSRTrancheINDEL99.90to99.95	0	none	0	0	8	1e-6
chr17-008530521-TACCCCCGCCC-TAACCCCCGCCC	chr17	8530521	TACCCCCGCCC	TAACCCCCGCCC	2171	VQSRTrancheINDEL99.90to99.95	0	none	0.00115299999999999	0	8	0.00115299999999999
chr17-008530521-TACCCCCGCCC-TACCCCCCCCCACCCCCGCCC	chr17	8530521	TACCCCCGCCC	TACCCCCCCCCACCCCCGCCC	2171	VQSRTrancheINDEL99.90to99.95	0	none	8.9e-5	0	8	8.9e-5
chr17-008530521-TACCCCCGCCC-TACCCCCCCCCCCCCCCCCCCCCCCACCCCCGCCC	chr17	8530521	TACCCCCGCCC	TACCCCCCCCCCCCCCCCCCCCCCCACCCCCGCCC	2171	VQSRTrancheINDEL99.90to99.95	0	none	0	0	8	1e-6
chr17-008530521-TACCCCCGCCC-TACCCCCCCCCCCCCCCGCCCCCCCCCCCCCCCCCCCCCACCCCCGCCC	chr17	8530521	TACCCCCGCCC	TACCCCCCCCCCCCCCCGCCCCCCCCCCCCCCCCCCCCCACCCCCGCCC	2171	VQSRTrancheINDEL99.90to99.95	0	none	0	0	8	1e-6
chr17-008530521-TACCCCCGCCC-TCACCCCCGCCC	chr17	8530521	TACCCCCGCCC	TCACCCCCGCCC	2171	VQSRTrancheINDEL99.90to99.95	0	none	0	0	8	1e-6
chr17-008530521-TACCCCCGCCC-TGACCCCCGCCC	chr17	8530521	TACCCCCGCCC	TGACCCCCGCCC	2171	VQSRTrancheINDEL99.90to99.95	0	none	0	0	8	1e-6
chr17-008530521-TACCCCCGCCC-TGCCCCCCCCCACCCCCGCCC	chr17	8530521	TACCCCCGCCC	TGCCCCCCCCCACCCCCGCCC	2171	VQSRTrancheINDEL99.90to99.95	0	none	0	0	8	1e-6
chr17-008530521-TACCCCCGCCC-TGGAACCCCCGCCC	chr17	8530521	TACCCCCGCCC	TGGAACCCCCGCCC	2171	VQSRTrancheINDEL99.90to99.95	0	none	0	0	8	1e-6
chr17-008530521-TACCCCCGCCC-TGGACCCCCGCCC	chr17	8530521	TACCCCCGCCC	TGGACCCCCGCCC	2171	VQSRTrancheINDEL99.90to99.95	0	none	0	0	8	1e-6
chr17-008530521-TACCCCCGCCC-TGTAACCCCCGCCC	chr17	8530521	TACCCCCGCCC	TGTAACCCCCGCCC	2171	VQSRTrancheINDEL99.90to99.95	0	none	2.2000000000000003e-5	0	8	2.2000000000000003e-5
chr17-008530521-TACCCCCGCCC-TTCCCCCCCCCACCCCCGCCC	chr17	8530521	TACCCCCGCCC	TTCCCCCCCCCACCCCCGCCC	2171	VQSRTrancheINDEL99.90to99.95	0	none	0	0	8	1e-6
chr17-008530522-AC-*	chr17	8530522	AC	*	1634	VQSRTrancheINDEL99.95to100.00	0	none	0.002958	0	14	0.002958
chr17-008530522-AC-A	chr17	8530522	AC	A	1634	VQSRTrancheINDEL99.95to100.00	0	none	0	0	14	1e-6
chr17-008530522-AC-AACC	chr17	8530522	AC	AACC	1634	VQSRTrancheINDEL99.95to100.00	0	none	3.6999999999999985e-5	0	14	3.6999999999999985e-5
chr17-008530522-AC-AACCCC	chr17	8530522	AC	AACCCC	1634	VQSRTrancheINDEL99.95to100.00	0	none	0	0	14	1e-6
chr17-008530522-AC-AACCCCCCCCCC	chr17	8530522	AC	AACCCCCCCCCC	1634	VQSRTrancheINDEL99.95to100.00	0	none	0	0	14	1e-6
chr17-008530522-AC-AACCCCCCCCCCC	chr17	8530522	AC	AACCCCCCCCCCC	1634	VQSRTrancheINDEL99.95to100.00	0	none	0	0	14	1e-6
chr17-008530522-AC-AACCCCCCCCCCCCCC	chr17	8530522	AC	AACCCCCCCCCCCCCC	1634	VQSRTrancheINDEL99.95to100.00	0	none	0	0	14	1e-6
chr17-008530522-AC-AACCCCCCCCCCCCCCCCCCC	chr17	8530522	AC	AACCCCCCCCCCCCCCCCCCC	1634	VQSRTrancheINDEL99.95to100.00	0	none	0	0	14	1e-6
chr17-008530522-AC-ACC	chr17	8530522	AC	ACC	1634	VQSRTrancheINDEL99.95to100.00	0	none	6.080000000000004e-4	0	14	6.080000000000004e-4
chr17-008530522-AC-ACCC	chr17	8530522	AC	ACCC	1634	VQSRTrancheINDEL99.95to100.00	0	none	0	0	14	1e-6
chr17-008530522-AC-ACCCCCCCCCCC	chr17	8530522	AC	ACCCCCCCCCCC	1634	VQSRTrancheINDEL99.95to100.00	0	none	9e-6	0	14	9e-6
chr17-008530522-AC-ACCCCCCCCCCCCCCCCCCC	chr17	8530522	AC	ACCCCCCCCCCCCCCCCCCC	1634	VQSRTrancheINDEL99.95to100.00	0	none	0	0	14	1e-6
chr17-008530522-AC-AGC	chr17	8530522	AC	AGC	1634	VQSRTrancheINDEL99.95to100.00	0	none	9e-6	0	14	9e-6
chr17-008530522-AC-AGCC	chr17	8530522	AC	AGCC	1634	VQSRTrancheINDEL99.95to100.00	0	none	0	0	14	1e-6
chr17-008530522-AC-CC	chr17	8530522	AC	CC	1634	VQSRTrancheINDEL99.95to100.00	0	none	2.2000000000000003e-5	0	14	2.2000000000000003e-5
chr17-008530522-AC-GC	chr17	8530522	AC	GC	1634	VQSRTrancheINDEL99.95to100.00	0	none	0	0	14	1e-6
chr17-008530522-AC-TC	chr17	8530522	AC	TC	1634	VQSRTrancheINDEL99.95to100.00	0	none	8.9e-5	0	14	8.9e-5
chr17-008530523-C-*	chr17	8530523	C	*	1964	VQSRTrancheINDEL99.90to99.95	0	none	2.93e-4	0	6	2.93e-4
chr17-008530523-C-A	chr17	8530523	C	A	1964	VQSRTrancheINDEL99.90to99.95	3.432e-4	nfe	0.00188499999999999	0	6	0.00188499999999999
chr17-008530523-C-CCCCCCCCCAA	chr17	8530523	C	CCCCCCCCCAA	1964	VQSRTrancheINDEL99.90to99.95	0	none	0	0	6	1e-6
chr17-008530523-C-G	chr17	8530523	C	G	1964	VQSRTrancheINDEL99.90to99.95	0	none	9e-6	0	6	9e-6
chr17-008530528-G-*	chr17	8530528	G	*	41633	VQSRTrancheINDEL99.90to99.95	0	none	4.480000000000004e-4	0	10	4.480000000000004e-4
chr17-008530528-G-A	chr17	8530528	G	A	41633	VQSRTrancheINDEL99.90to99.95	0	none	6.999999999999998e-5	0	10	6.999999999999998e-5
chr17-008530528-G-C	chr17	8530528	G	C	41633	VQSRTrancheINDEL99.90to99.95	0.13495	sas	0.03345700000000002	1	10	0.13495
chr17-008530528-G-GCCCCCCAGC	chr17	8530528	G	GCCCCCCAGC	41633	VQSRTrancheINDEL99.90to99.95	0	none	0	0	10	1e-6
chr17-008530528-G-T	chr17	8530528	G	T	41633	VQSRTrancheINDEL99.90to99.95	0	none	2.2000000000000003e-5	0	10	2.2000000000000003e-5
chr17-008530532-TC-*	chr17	8530532	TC	*	28622	VQSRTrancheINDEL99.90to99.95	0	none	5.620000000000005e-4	0	10	5.620000000000005e-4
chr17-008530532-TC-AC	chr17	8530532	TC	AC	28622	VQSRTrancheINDEL99.90to99.95	0	none	0.002033	0	10	0.002033
chr17-008530532-TC-CC	chr17	8530532	TC	CC	28622	VQSRTrancheINDEL99.90to99.95	0	none	0.01821700000000001	1	10	0.01821700000000001
chr17-008530532-TC-GC	chr17	8530532	TC	GC	28622	VQSRTrancheINDEL99.90to99.95	0	none	3.6999999999999985e-5	0	10	3.6999999999999985e-5
chr17-008530532-TC-T	chr17	8530532	TC	T	28622	VQSRTrancheINDEL99.90to99.95	0	none	3.6999999999999985e-5	0	10	3.6999999999999985e-5
chr17-008530532-TC-TCC	chr17	8530532	TC	TCC	28622	VQSRTrancheINDEL99.90to99.95	0	none	9e-6	0	10	9e-6
chr17-008530536-CGGCCA-*	chr17	8530536	CGGCCA	*	1069	VQSRTrancheINDEL99.50to99.90	0	none	7.099999999999998e-5	0	114	7.099999999999998e-5
chr17-008530536-CGGCCA-C	chr17	8530536	CGGCCA	C	1069	VQSRTrancheINDEL99.50to99.90	2.02e-6	nfe	5.2999999999999994e-5	0	114	5.2999999999999994e-5
chr17-008530536-CGGCCA-CCCA	chr17	8530536	CGGCCA	CCCA	1069	VQSRTrancheINDEL99.50to99.90	0	none	4.500000000000005e-4	1	114	4.500000000000005e-4
chr17-008530536-CGGCCA-CGCCA	chr17	8530536	CGGCCA	CGCCA	1069	VQSRTrancheINDEL99.50to99.90	0	none	0	0	114	1e-6
chr17-008530536-CGGCCA-TGGCCA	chr17	8530536	CGGCCA	TGGCCA	1069	VQSRTrancheINDEL99.50to99.90	0	none	5.2999999999999994e-5	0	114	5.2999999999999994e-5
chr17-008530537-G-*	chr17	8530537	G	*	17119	VQSRTrancheINDEL99.95to100.00	0	none	6.550000000000003e-4	1	16	6.550000000000003e-4
chr17-008530537-G-C	chr17	8530537	G	C	17119	VQSRTrancheINDEL99.95to100.00	0.07106	nfe	0.01218999999999998	0	16	0.07106
chr17-008530537-G-GCCC	chr17	8530537	G	GCCC	17119	VQSRTrancheINDEL99.95to100.00	0	none	0	0	16	1e-6
chr17-008530537-G-GGCCCCCCCCC	chr17	8530537	G	GGCCCCCCCCC	17119	VQSRTrancheINDEL99.95to100.00	0	none	0	0	16	1e-6
chr17-008530537-G-T	chr17	8530537	G	T	17119	VQSRTrancheINDEL99.95to100.00	0	none	2.2000000000000003e-5	0	16	2.2000000000000003e-5
chr17-008530538-G-*	chr17	8530538	G	*	556	VQSRTrancheINDEL99.50to99.90	0	none	6.080000000000004e-4	1	16	6.080000000000004e-4
chr17-008530538-G-A	chr17	8530538	G	A	556	VQSRTrancheINDEL99.50to99.90	0	none	0	0	16	1e-6
chr17-008530538-G-C	chr17	8530538	G	C	556	VQSRTrancheINDEL99.50to99.90	5.428e-5	nfe	4.0400000000000006e-4	0	16	4.0400000000000006e-4
chr17-008530538-G-GCCC	chr17	8530538	G	GCCC	556	VQSRTrancheINDEL99.50to99.90	0	none	0	0	16	1e-6
chr17-008530538-G-GCCCC	chr17	8530538	G	GCCCC	556	VQSRTrancheINDEL99.50to99.90	0	none	0	0	16	1e-6
chr17-008530538-G-GCCCCC	chr17	8530538	G	GCCCCC	556	VQSRTrancheINDEL99.50to99.90	0	none	0	0	16	1e-6
chr17-008530538-G-T	chr17	8530538	G	T	556	VQSRTrancheINDEL99.50to99.90	0	none	0	0	16	1e-6
chr17-008530541-ACCCTGCCAGTCCCCCC-*	chr17	8530541	ACCCTGCCAGTCCCCCC	*	4205	VQSRTrancheINDEL99.50to99.90	0	none	2.2899999999999996e-4	0	18	2.2899999999999996e-4
chr17-008530541-ACCCTGCCAGTCCCCCC-A	chr17	8530541	ACCCTGCCAGTCCCCCC	A	4205	VQSRTrancheINDEL99.50to99.90	0	none	0	0	18	1e-6
chr17-008530541-ACCCTGCCAGTCCCCCC-ACCCCTGCCAGTCCCCCC	chr17	8530541	ACCCTGCCAGTCCCCCC	ACCCCTGCCAGTCCCCCC	4205	VQSRTrancheINDEL99.50to99.90	0	none	3.6999999999999985e-5	0	18	3.6999999999999985e-5
chr17-008530541-ACCCTGCCAGTCCCCCC-CCCCTGCCAGTCCCCCC	chr17	8530541	ACCCTGCCAGTCCCCCC	CCCCTGCCAGTCCCCCC	4205	VQSRTrancheINDEL99.50to99.90	0	none	0.003134	1	18	0.003134
chr17-008530544-CTGCCAGT-*	chr17	8530544	CTGCCAGT	*	410.97	VQSRTrancheINDEL99.90to99.95	0	none	9e-6	0	128	9e-6
chr17-008530544-CTGCCAGT-C	chr17	8530544	CTGCCAGT	C	410.97	VQSRTrancheINDEL99.90to99.95	0	none	3.6999999999999985e-5	0	128	3.6999999999999985e-5
chr17-008530544-CTGCCAGT-CCCAGT	chr17	8530544	CTGCCAGT	CCCAGT	410.97	VQSRTrancheINDEL99.90to99.95	0	none	1.27e-4	1	128	1.27e-4
chr17-008530544-CTGCCAGT-CGCCAGT	chr17	8530544	CTGCCAGT	CGCCAGT	410.97	VQSRTrancheINDEL99.90to99.95	0	none	2.2000000000000003e-5	0	128	2.2000000000000003e-5
chr17-008530545-TGCCAGTCCCCCCACACG-*	chr17	8530545	TGCCAGTCCCCCCACACG	*	2316	VQSRTrancheINDEL99.90to99.95	0	none	3.150000000000005e-4	1	22	3.150000000000005e-4
chr17-008530545-TGCCAGTCCCCCCACACG-AGCCAGTCCCCCCACACG	chr17	8530545	TGCCAGTCCCCCCACACG	AGCCAGTCCCCCCACACG	2316	VQSRTrancheINDEL99.90to99.95	0	none	7.250000000000005e-4	0	22	7.250000000000005e-4
chr17-008530545-TGCCAGTCCCCCCACACG-CGCCAGTCCCCCCACACG	chr17	8530545	TGCCAGTCCCCCCACACG	CGCCAGTCCCCCCACACG	2316	VQSRTrancheINDEL99.90to99.95	0	none	7.950000000000004e-4	0	22	7.950000000000004e-4
chr17-008530545-TGCCAGTCCCCCCACACG-T	chr17	8530545	TGCCAGTCCCCCCACACG	T	2316	VQSRTrancheINDEL99.90to99.95	0	none	0	0	22	1e-6
chr17-008530545-TGCCAGTCCCCCCACACG-TCCAGTCCCCCCACACG	chr17	8530545	TGCCAGTCCCCCCACACG	TCCAGTCCCCCCACACG	2316	VQSRTrancheINDEL99.90to99.95	0	none	9e-6	0	22	9e-6
chr17-008530546-G-*	chr17	8530546	G	*	697	VQSRTrancheINDEL99.50to99.90	0	none	3.150000000000005e-4	1	22	3.150000000000005e-4
chr17-008530546-G-A	chr17	8530546	G	A	697	VQSRTrancheINDEL99.50to99.90	0	none	0	0	22	1e-6
chr17-008530546-G-C	chr17	8530546	G	C	697	VQSRTrancheINDEL99.50to99.90	4.131e-5	sas	1.27e-4	0	22	1.27e-4
chr17-008530546-G-GC	chr17	8530546	G	GC	697	VQSRTrancheINDEL99.50to99.90	0	none	0	0	22	1e-6
chr17-008530546-G-T	chr17	8530546	G	T	697	VQSRTrancheINDEL99.50to99.90	9.491e-5	sas	2.93e-4	0	22	2.93e-4
chr17-008530548-CAGT-*	chr17	8530548	CAGT	*	345	VQSRTrancheINDEL99.50to99.90	0	none	8.9e-5	0	132	8.9e-5
chr17-008530548-CAGT-AAGT	chr17	8530548	CAGT	AAGT	345	VQSRTrancheINDEL99.50to99.90	0	none	9e-6	0	132	9e-6
chr17-008530548-CAGT-C	chr17	8530548	CAGT	C	345	VQSRTrancheINDEL99.50to99.90	1.54e-6	nfe	7.099999999999998e-5	1	132	7.099999999999998e-5
chr17-008530548-CAGT-CT	chr17	8530548	CAGT	CT	345	VQSRTrancheINDEL99.50to99.90	0	none	2.2000000000000003e-5	0	132	2.2000000000000003e-5
chr17-008530548-CAGT-GAGT	chr17	8530548	CAGT	GAGT	345	VQSRTrancheINDEL99.50to99.90	0	none	0	0	132	1e-6
chr17-008530549-A-*	chr17	8530549	A	*	749	PASS	0	none	2.720000000000003e-4	1	20	2.720000000000003e-4
chr17-008530549-A-C	chr17	8530549	A	C	749	PASS	2.8171e-4	nfe	5.620000000000004e-4	0	20	5.620000000000004e-4
chr17-008530550-G-*	chr17	8530550	G	*	559	PASS	0	none	2.720000000000003e-4	1	20	2.720000000000003e-4
chr17-008530550-G-A	chr17	8530550	G	A	559	PASS	1.356e-5	nfe	8.9e-5	0	20	8.9e-5
chr17-008530550-G-C	chr17	8530550	G	C	559	PASS	5.5973e-4	nfe	1.6699999999999994e-4	0	20	5.5973e-4
chr17-008530550-G-T	chr17	8530550	G	T	559	PASS	0	none	2.2000000000000003e-5	0	20	2.2000000000000003e-5
chr17-008530551-TC-*	chr17	8530551	TC	*	732	VQSRTrancheINDEL99.50to99.90	0	none	2.08e-4	1	22	2.08e-4
chr17-008530551-TC-CC	chr17	8530551	TC	CC	732	VQSRTrancheINDEL99.50to99.90	0	none	2.2000000000000003e-5	0	22	2.2000000000000003e-5
chr17-008530551-TC-GC	chr17	8530551	TC	GC	732	VQSRTrancheINDEL99.50to99.90	0	none	5.2999999999999994e-5	0	22	5.2999999999999994e-5
chr17-008530551-TC-T	chr17	8530551	TC	T	732	VQSRTrancheINDEL99.50to99.90	1.58e-6	nfe	5.2999999999999994e-5	0	22	5.2999999999999994e-5
chr17-008530551-TC-TCC	chr17	8530551	TC	TCC	732	VQSRTrancheINDEL99.50to99.90	0	none	3.6999999999999985e-5	0	22	3.6999999999999985e-5
chr17-008535663-A-AT	chr17	8535663	A	AT	12752.97	VQSRTrancheINDEL95.00to96.00	9.0924e-4	nfe	4.500000000000005e-4	1	134	9.0924e-4
chr17-008546398-TAAA-T	chr17	8546398	TAAA	T	2891386.97	ExcessHet	8.79e-5	afr	1.27e-4	0	102	1.27e-4
chr17-008546398-TAAA-TA	chr17	8546398	TAAA	TA	2891386.97	ExcessHet	0	none	0.007269	0	102	0.007269
chr17-008546398-TAAA-TAA	chr17	8546398	TAAA	TAA	2891386.97	ExcessHet	0	none	0.4311759999999999	47	102	0.4311759999999999
chr17-008546398-TAAA-TAAAA	chr17	8546398	TAAA	TAAAA	2891386.97	ExcessHet	0	none	0.051574	9	102	0.051574
chr17-008546398-TAAA-TAAAAA	chr17	8546398	TAAA	TAAAAA	2891386.97	ExcessHet	0	none	0.002113	0	102	0.002113
chr17-008546398-TAAA-TAAAAAA	chr17	8546398	TAAA	TAAAAAA	2891386.97	ExcessHet	0	none	2.2000000000000003e-5	0	102	2.2000000000000003e-5
chr17-008546399-A-*	chr17	8546399	A	*	683	PASS	0	none	0.43746499999999994	49	106	0.43746499999999994
chr17-008546399-A-G	chr17	8546399	A	G	683	PASS	0	none	9e-6	0	106	9e-6
chr17-008546399-A-T	chr17	8546399	A	T	683	PASS	0	none	0	0	106	1e-6
chr17-008546449-A-G	chr17	8546449	A	G	12840977	PASS	0.99762	nfe	0.9816240000000008	134	134	0.99762
chr17-008546449-A-T	chr17	8546449	A	T	12840977	PASS	5.9e-7	nfe	0	0	134	1e-6
chr17-008548426-GAA-*	chr17	8548426	GAA	*	15612532	PASS	0	none	9e-6	0	132	9e-6
chr17-008548426-GAA-AAA	chr17	8548426	GAA	AAA	15612532	PASS	0	none	1.27e-4	0	132	1.27e-4
chr17-008548426-GAA-G	chr17	8548426	GAA	G	15612532	PASS	4.9e-5	afr	4.500000000000005e-4	0	132	4.500000000000005e-4
chr17-008548426-GAA-GA	chr17	8548426	GAA	GA	15612532	PASS	0	none	0.9771800000000004	132	132	0.9771800000000004
chr17-008548426-GAA-GAAA	chr17	8548426	GAA	GAAA	15612532	PASS	0	none	0	0	132	1e-6
chr17-008551984-CA-AA	chr17	8551984	CA	AA	9198	PASS	0	none	0	0	126	1e-6
chr17-008551984-CA-C	chr17	8551984	CA	C	9198	PASS	8.5633e-4	sas	0.004134	0	126	0.004134
chr17-008551984-CA-CAA	chr17	8551984	CA	CAA	9198	PASS	0	none	0.003043	0	126	0.003043
chr17-008551984-CA-CAAA	chr17	8551984	CA	CAAA	9198	PASS	0	none	0	1	126	1e-6
chr17-008552214-G-A	chr17	8552214	G	A	2875434	PASS	0.43781	sas	0.3549169999999997	53	134	0.43781
chr17-008553845-CAA-C	chr17	8553845	CAA	C	27313.97	PASS	0.0037738	nfe	0.00164399999999999	2	124	0.0037738
chr17-008554427-GA-AA	chr17	8554427	GA	AA	6676	VQSRTrancheINDEL95.00to96.00	0	none	2.2000000000000003e-5	0	0	2.2000000000000003e-5
chr17-008554427-GA-G	chr17	8554427	GA	G	6676	VQSRTrancheINDEL95.00to96.00	0	none	6.999999999999998e-5	0	0	6.999999999999998e-5
chr17-008554427-GA-GAA	chr17	8554427	GA	GAA	6676	VQSRTrancheINDEL95.00to96.00	0	none	0.004044	0	0	0.004044
chr17-008554427-GA-GAAA	chr17	8554427	GA	GAAA	6676	VQSRTrancheINDEL95.00to96.00	0	none	5.2999999999999994e-5	0	0	5.2999999999999994e-5
chr17-008560329-T-TA	chr17	8560329	T	TA	73.97	PASS	0	none	0	0	32	1e-6
chr17-008560558-T-A	chr17	8560558	T	A	18303841	PASS	0	none	0	0	134	1e-6
chr17-008560558-T-C	chr17	8560558	T	C	18303841	PASS	0.99721	nfe	0.8704760000000002	134	134	0.99721
chr17-008560600-G-A	chr17	8560600	G	A	1600461	PASS	0.14041	eas	0.06750500000000001	15	134	0.14041
chr17-008561502-C-*	chr17	8561502	C	*	1257319	PASS	0	none	0	0	134	1e-6
chr17-008561502-C-T	chr17	8561502	C	T	1257319	PASS	0.032626	mid	0.030354	5	134	0.032626
chr17-008561512-G-*	chr17	8561512	G	*	2100198	PASS	0	none	0	0	134	1e-6
chr17-008561512-G-A	chr17	8561512	G	A	2100198	PASS	0.079927	sas	0.06003900000000001	9	134	0.079927
chr17-008561538-G-A	chr17	8561538	G	A	19069789	PASS	0.5956	amr	0.546625	81	134	0.5956
chr17-008561572-T-C	chr17	8561572	T	C	27760859	PASS	0.9973	nfe	0.9818950000000009	134	134	0.9973
chr17-008561619-G-A	chr17	8561619	G	A	2598	VQSRTrancheSNP99.90to99.95	7.1196e-4	eas	0.00101199999999999	0	130	0.00101199999999999
chr17-008561619-G-T	chr17	8561619	G	T	2598	VQSRTrancheSNP99.90to99.95	6.8518e-4	eas	0.002489	1	130	0.002489
chr17-008561643-TAAAA-*	chr17	8561643	TAAAA	*	5365743	PASS	0	none	5.870000000000005e-4	0	118	5.870000000000005e-4
chr17-008561643-TAAAA-AAAAA	chr17	8561643	TAAAA	AAAAA	5365743	PASS	0	none	4.720000000000004e-4	0	118	4.720000000000004e-4
chr17-008561643-TAAAA-T	chr17	8561643	TAAAA	T	5365743	PASS	6.914e-5	nfe	1.88e-4	1	118	1.88e-4
chr17-008561643-TAAAA-TA	chr17	8561643	TAAAA	TA	5365743	PASS	0	none	0.00898599999999999	2	118	0.00898599999999999
chr17-008561643-TAAAA-TAA	chr17	8561643	TAAAA	TAA	5365743	PASS	0	none	0.132741	24	118	0.132741
chr17-008561643-TAAAA-TAAA	chr17	8561643	TAAAA	TAAA	5365743	PASS	0	none	0.3767789999999996	43	118	0.3767789999999996
chr17-008561643-TAAAA-TAAAAA	chr17	8561643	TAAAA	TAAAAA	5365743	PASS	0	none	0.248949	27	118	0.248949
chr17-008561643-TAAAA-TAAAAAA	chr17	8561643	TAAAA	TAAAAAA	5365743	PASS	0	none	0.01287899999999999	0	118	0.01287899999999999
chr17-008561643-TAAAA-TAAAAAAA	chr17	8561643	TAAAA	TAAAAAAA	5365743	PASS	0	none	6.570000000000002e-4	0	118	6.570000000000002e-4
chr17-008561643-TAAAA-TAAAAAAAA	chr17	8561643	TAAAA	TAAAAAAAA	5365743	PASS	0	none	0	0	118	1e-6
chr17-008561643-TAAAA-TAAAAAAAAA	chr17	8561643	TAAAA	TAAAAAAAAA	5365743	PASS	0	none	9e-6	0	118	9e-6
chr17-008561643-TAAAA-TAAAAAAAAAA	chr17	8561643	TAAAA	TAAAAAAAAAA	5365743	PASS	0	none	9e-6	0	118	9e-6
chr17-008561643-TAAAA-TAAAAAAAAAAA	chr17	8561643	TAAAA	TAAAAAAAAAAA	5365743	PASS	0	none	2.2000000000000003e-5	0	118	2.2000000000000003e-5
chr17-008561643-TAAAA-TAAAAAAAAAAAA	chr17	8561643	TAAAA	TAAAAAAAAAAAA	5365743	PASS	0	none	9e-6	0	118	9e-6
chr17-008569864-G-A	chr17	8569864	G	A	5230593	PASS	0.44215	sas	0.4053529999999994	53	134	0.44215
chr17-008576523-A-C	chr17	8576523	A	C	7398023	PASS	0.62169	mid	0.5830240000000004	87	134	0.62169
chr17-008577418-T-C	chr17	8577418	T	C	5378	PASS	5.8587e-4	nfe	4.05e-4	1	134	5.8587e-4
chr17-008577418-T-G	chr17	8577418	T	G	5378	PASS	0	none	0	0	134	1e-6
chr17-008588960-C-T	chr17	8588960	C	T	1142419	PASS	0.076649	nfe	0.05696300000000002	8	134	0.076649
chr17-008605008-TAA-AAA	chr17	8605008	TAA	AAA	56212	ExcessHet	0	none	2.2999999999999995e-4	0	120	2.2999999999999995e-4
chr17-008605008-TAA-T	chr17	8605008	TAA	T	56212	ExcessHet	6.97e-6	sas	5.2999999999999994e-5	0	120	5.2999999999999994e-5
chr17-008605008-TAA-TA	chr17	8605008	TAA	TA	56212	ExcessHet	0	none	0.00945499999999999	3	120	0.00945499999999999
chr17-008605008-TAA-TAAA	chr17	8605008	TAA	TAAA	56212	ExcessHet	0	none	0.03438200000000001	5	120	0.03438200000000001
chr17-008605008-TAA-TAAAA	chr17	8605008	TAA	TAAAA	56212	ExcessHet	0	none	2.9400000000000004e-4	0	120	2.9400000000000004e-4
chr17-008605008-TAA-TAAAAA	chr17	8605008	TAA	TAAAAA	56212	ExcessHet	0	none	9e-6	0	120	9e-6
chr17-008623609-G-A	chr17	8623609	G	A	295	PASS	0	none	1.6699999999999994e-4	0	2	1.6699999999999994e-4
chr17-008623609-G-T	chr17	8623609	G	T	295	PASS	0	none	2.2000000000000003e-5	0	2	2.2000000000000003e-5
chr17-008623614-GAA-*	chr17	8623614	GAA	*	19636	PASS	0	none	9e-6	0	2	9e-6
chr17-008623614-GAA-AAA	chr17	8623614	GAA	AAA	19636	PASS	0	none	1.47e-4	0	2	1.47e-4
chr17-008623614-GAA-G	chr17	8623614	GAA	G	19636	PASS	2.5618e-4	nfe	5.2999999999999994e-5	0	2	2.5618e-4
chr17-008623614-GAA-GA	chr17	8623614	GAA	GA	19636	PASS	0	none	0.00694	0	2	0.00694
chr17-008623614-GAA-GAAA	chr17	8623614	GAA	GAAA	19636	PASS	0	none	0.004987	0	2	0.004987
chr17-008623614-GAA-GAAAA	chr17	8623614	GAA	GAAAA	19636	PASS	0	none	3.6999999999999985e-5	0	2	3.6999999999999985e-5
chr17-008623614-GAA-GAAAAA	chr17	8623614	GAA	GAAAAA	19636	PASS	0	none	0	0	2	1e-6
chr17-008623614-GAA-TAA	chr17	8623614	GAA	TAA	19636	PASS	0	none	0	0	2	1e-6
chr17-008729992-C-T	chr17	8729992	C	T	4937084	PASS	0.60267	amr	0.3505209999999996	37	132	0.60267
chr17-008730338-T-*	chr17	8730338	T	*	2601890	PASS	0	none	2.2000000000000003e-5	0	130	2.2000000000000003e-5
chr17-008730338-T-A	chr17	8730338	T	A	2601890	PASS	0.31545	amr	0.273561	32	130	0.31545
chr17-008730349-AT-*	chr17	8730349	AT	*	1277	VQSRTrancheINDEL95.00to96.00	0	none	3.6999999999999985e-5	0	130	3.6999999999999985e-5
chr17-008730349-AT-A	chr17	8730349	AT	A	1277	VQSRTrancheINDEL95.00to96.00	6.32e-6	nfe	0	1	130	6.32e-6
chr17-008730349-AT-TT	chr17	8730349	AT	TT	1277	VQSRTrancheINDEL95.00to96.00	0	none	3.6999999999999985e-5	0	130	3.6999999999999985e-5
chr17-008735273-C-T	chr17	8735273	C	T	578503	PASS	0.017422	nfe	0.01099899999999999	2	134	0.017422
chr17-008735315-ATG-A	chr17	8735315	ATG	A	28365	PASS	4.5679e-4	nfe	0.004954	1	134	0.004954
chr17-008735315-ATG-ATGTG	chr17	8735315	ATG	ATGTG	28365	PASS	0	none	1.47e-4	0	134	1.47e-4
chr17-008735315-ATG-GTG	chr17	8735315	ATG	GTG	28365	PASS	0	none	0	0	134	1e-6
chr17-008741454-C-G	chr17	8741454	C	G	27095	PASS	0.0013082	sas	4.950000000000003e-4	2	134	0.0013082
chr17-008741536-C-T	chr17	8741536	C	T	2254372	PASS	0.26826	amr	0.038121	4	134	0.26826
chr17-008741666-G-A	chr17	8741666	G	A	163717	PASS	0.0077295	nfe	0.003043	1	134	0.0077295
chr17-008741692-G-A	chr17	8741692	G	A	2274862	PASS	0.061202	mid	0.04913700000000001	7	134	0.061202
chr17-008743697-G-A	chr17	8743697	G	A	1512272	PASS	0.18645	afr	0.03955900000000001	5	134	0.18645
chr17-008743707-G-C	chr17	8743707	G	C	4148	PASS	3.11e-6	nfe	2.2000000000000003e-5	1	134	2.2000000000000003e-5
chr17-008743809-C-T	chr17	8743809	C	T	5476374	PASS	0.40601	eas	0.247006	41	134	0.40601
chr17-008743863-T-C	chr17	8743863	T	C	18853886	PASS	0.86581	afr	0.7995560000000006	111	134	0.86581
chr17-008743966-C-A	chr17	8743966	C	A	294778	PASS	0.097387	afr	0.01031999999999999	1	134	0.097387
chr17-008743967-C-A	chr17	8743967	C	A	294778	PASS	0.097152	afr	0.01031999999999999	1	134	0.097152
chr17-008744019-A-G	chr17	8744019	A	G	17203813	PASS	0.86568	afr	0.8032390000000007	111	134	0.86568
chr17-008744550-C-T	chr17	8744550	C	T	775	PASS	0	none	0	1	134	1e-6
chr17-008744613-G-C	chr17	8744613	G	C	19033525	PASS	0.70704	amr	0.5169160000000007	72	134	0.70704
chr17-008744640-G-A	chr17	8744640	G	A	508315	PASS	0.035591	nfe	0.01793500000000002	5	134	0.035591
chr17-008744785-G-A	chr17	8744785	G	A	9447935	PASS	0.70252	amr	0.546625	77	134	0.70252
chr17-008744785-G-C	chr17	8744785	G	C	9447935	PASS	0	none	0	0	134	1e-6
chr17-008745009-CCCAGGG-C	chr17	8745009	CCCAGGG	C	73632	PASS	0.08629	afr	0.01132499999999998	0	2	0.08629
chr17-008745009-CCCAGGG-TCCAGGG	chr17	8745009	CCCAGGG	TCCAGGG	73632	PASS	0	none	9e-6	0	2	9e-6
chr17-008745014-G-*	chr17	8745014	G	*	102	PASS	0	none	0.01132499999999998	0	2	0.01132499999999998
chr17-008745014-G-A	chr17	8745014	G	A	102	PASS	2.392e-5	sas	0	0	2	2.392e-5
chr17-008752977-G-A	chr17	8752977	G	A	596025	PASS	0.069825	mid	0.04288900000000001	7	132	0.069825
chr17-008753273-TCCACCCCATCCCTCC-T	chr17	8753273	TCCACCCCATCCCTCC	T	3054.97	VQSRTrancheINDEL99.95to100.00	6.806e-5	eas	8.9e-5	0	130	8.9e-5
chr17-008753273-TCCACCCCATCCCTCC-TCCCACCCCATCCCTCC	chr17	8753273	TCCACCCCATCCCTCC	TCCCACCCCATCCCTCC	3054.97	VQSRTrancheINDEL99.95to100.00	0	none	0.002015	0	130	0.002015
chr17-008753273-TCCACCCCATCCCTCC-TCCCCACCCCATCCCTCC	chr17	8753273	TCCACCCCATCCCTCC	TCCCCACCCCATCCCTCC	3054.97	VQSRTrancheINDEL99.95to100.00	0	none	0	0	130	1e-6
chr17-008753273-TCCACCCCATCCCTCC-TCCCCCCCCACCCCATCCCTCC	chr17	8753273	TCCACCCCATCCCTCC	TCCCCCCCCACCCCATCCCTCC	3054.97	VQSRTrancheINDEL99.95to100.00	0	none	0	0	130	1e-6
chr17-008753273-TCCACCCCATCCCTCC-TCCCCCCCCAGCCCCACCCCATCCCTCC	chr17	8753273	TCCACCCCATCCCTCC	TCCCCCCCCAGCCCCACCCCATCCCTCC	3054.97	VQSRTrancheINDEL99.95to100.00	0	none	0	0	130	1e-6
chr17-008753273-TCCACCCCATCCCTCC-TCCCCCCCCCACCCCATCCCTCC	chr17	8753273	TCCACCCCATCCCTCC	TCCCCCCCCCACCCCATCCCTCC	3054.97	VQSRTrancheINDEL99.95to100.00	0	none	0	0	130	1e-6
chr17-008753273-TCCACCCCATCCCTCC-TCCCCCCCCCCCCCCCCCCCCCCCCCCCACCCCATCCCTCC	chr17	8753273	TCCACCCCATCCCTCC	TCCCCCCCCCCCCCCCCCCCCCCCCCCCACCCCATCCCTCC	3054.97	VQSRTrancheINDEL99.95to100.00	0	none	0	0	130	1e-6
chr17-008753273-TCCACCCCATCCCTCC-TGCCACCCCATCCCTCC	chr17	8753273	TCCACCCCATCCCTCC	TGCCACCCCATCCCTCC	3054.97	VQSRTrancheINDEL99.95to100.00	0	none	0	0	130	1e-6
chr17-008753273-TCCACCCCATCCCTCC-TGCCCACCCCATCCCTCC	chr17	8753273	TCCACCCCATCCCTCC	TGCCCACCCCATCCCTCC	3054.97	VQSRTrancheINDEL99.95to100.00	0	none	9e-6	0	130	9e-6
chr17-008753275-CA-*	chr17	8753275	CA	*	940	VQSRTrancheINDEL99.95to100.00	0	none	8.9e-5	0	130	8.9e-5
chr17-008753275-CA-C	chr17	8753275	CA	C	940	VQSRTrancheINDEL99.95to100.00	4.0634e-4	nfe	4.950000000000003e-4	0	130	4.950000000000003e-4
chr17-008753275-CA-CAA	chr17	8753275	CA	CAA	940	VQSRTrancheINDEL99.95to100.00	0	none	9e-6	0	130	9e-6
chr17-008753275-CA-GA	chr17	8753275	CA	GA	940	VQSRTrancheINDEL99.95to100.00	0	none	0	0	130	1e-6
chr17-008753276-ACCCCATCCCTCCCCAC-*	chr17	8753276	ACCCCATCCCTCCCCAC	*	2393715	VQSRTrancheINDEL99.50to99.90	0	none	6.100000000000004e-4	0	88	6.100000000000004e-4
chr17-008753276-ACCCCATCCCTCCCCAC-A	chr17	8753276	ACCCCATCCCTCCCCAC	A	2393715	VQSRTrancheINDEL99.50to99.90	0.24811	afr	0.047287	12	88	0.24811
chr17-008753276-ACCCCATCCCTCCCCAC-AACCCCCATCCCTCCCCAC	chr17	8753276	ACCCCATCCCTCCCCAC	AACCCCCATCCCTCCCCAC	2393715	VQSRTrancheINDEL99.50to99.90	0	none	0	0	88	1e-6
chr17-008753276-ACCCCATCCCTCCCCAC-AACCCCCCCCCCATCCCTCCCCAC	chr17	8753276	ACCCCATCCCTCCCCAC	AACCCCCCCCCCATCCCTCCCCAC	2393715	VQSRTrancheINDEL99.50to99.90	0	none	0	0	88	1e-6
chr17-008753276-ACCCCATCCCTCCCCAC-ACCCATCCCTCCCCAC	chr17	8753276	ACCCCATCCCTCCCCAC	ACCCATCCCTCCCCAC	2393715	VQSRTrancheINDEL99.50to99.90	0	none	0	0	88	1e-6
chr17-008753276-ACCCCATCCCTCCCCAC-ACCCCCATCCCTCCCCAC	chr17	8753276	ACCCCATCCCTCCCCAC	ACCCCCATCCCTCCCCAC	2393715	VQSRTrancheINDEL99.50to99.90	0	none	0.002939	0	88	0.002939
chr17-008753276-ACCCCATCCCTCCCCAC-ACCCCCCATCCCTCCCCAC	chr17	8753276	ACCCCATCCCTCCCCAC	ACCCCCCATCCCTCCCCAC	2393715	VQSRTrancheINDEL99.50to99.90	0	none	5.2999999999999994e-5	0	88	5.2999999999999994e-5
chr17-008753276-ACCCCATCCCTCCCCAC-ACCCCCCCCCCCCCCCCCCCCCCCCATCCCTCCCCAC	chr17	8753276	ACCCCATCCCTCCCCAC	ACCCCCCCCCCCCCCCCCCCCCCCCATCCCTCCCCAC	2393715	VQSRTrancheINDEL99.50to99.90	0	none	0	0	88	1e-6
chr17-008753276-ACCCCATCCCTCCCCAC-ACCCCCCCCCCCCCCCCCCCCCCCCCCCCCCATCCCTCCCCAC	chr17	8753276	ACCCCATCCCTCCCCAC	ACCCCCCCCCCCCCCCCCCCCCCCCCCCCCCATCCCTCCCCAC	2393715	VQSRTrancheINDEL99.50to99.90	0	none	0	0	88	1e-6
chr17-008753276-ACCCCATCCCTCCCCAC-ACCCCCGCCCCCCCCCCCCCCCCCCCCCCCCATCCCTCCCCAC	chr17	8753276	ACCCCATCCCTCCCCAC	ACCCCCGCCCCCCCCCCCCCCCCCCCCCCCCATCCCTCCCCAC	2393715	VQSRTrancheINDEL99.50to99.90	0	none	0	0	88	1e-6
chr17-008753276-ACCCCATCCCTCCCCAC-AGCCCCATCCCTCCCCAC	chr17	8753276	ACCCCATCCCTCCCCAC	AGCCCCATCCCTCCCCAC	2393715	VQSRTrancheINDEL99.50to99.90	0	none	3.6999999999999985e-5	0	88	3.6999999999999985e-5
chr17-008753276-ACCCCATCCCTCCCCAC-AGCCCCCATCCCTCCCCAC	chr17	8753276	ACCCCATCCCTCCCCAC	AGCCCCCATCCCTCCCCAC	2393715	VQSRTrancheINDEL99.50to99.90	0	none	0	0	88	1e-6
chr17-008753276-ACCCCATCCCTCCCCAC-CCCCCATCCCTCCCCAC	chr17	8753276	ACCCCATCCCTCCCCAC	CCCCCATCCCTCCCCAC	2393715	VQSRTrancheINDEL99.50to99.90	0	none	0.01004599999999998	3	88	0.01004599999999998
chr17-008753276-ACCCCATCCCTCCCCAC-TCCCCATCCCTCCCCAC	chr17	8753276	ACCCCATCCCTCCCCAC	TCCCCATCCCTCCCCAC	2393715	VQSRTrancheINDEL99.50to99.90	0	none	0	0	88	1e-6
chr17-008753277-CCCCATCCCT-*	chr17	8753277	CCCCATCCCT	*	5468	VQSRTrancheINDEL99.50to99.90	0	none	0.047603	12	126	0.047603
chr17-008753277-CCCCATCCCT-ACCCATCCCT	chr17	8753277	CCCCATCCCT	ACCCATCCCT	5468	VQSRTrancheINDEL99.50to99.90	0	none	0	0	126	1e-6
chr17-008753277-CCCCATCCCT-C	chr17	8753277	CCCCATCCCT	C	5468	VQSRTrancheINDEL99.50to99.90	0.0011748	eas	0.00194099999999999	1	126	0.00194099999999999
chr17-008753277-CCCCATCCCT-GCCCATCCCT	chr17	8753277	CCCCATCCCT	GCCCATCCCT	5468	VQSRTrancheINDEL99.50to99.90	0	none	0	0	126	1e-6
chr17-008753278-CCCATCCCT-*	chr17	8753278	CCCATCCCT	*	29178	VQSRTrancheINDEL99.50to99.90	0	none	0.049722	13	128	0.049722
chr17-008753278-CCCATCCCT-ACCATCCCT	chr17	8753278	CCCATCCCT	ACCATCCCT	29178	VQSRTrancheINDEL99.50to99.90	0	none	5.180000000000002e-4	0	128	5.180000000000002e-4
chr17-008753278-CCCATCCCT-C	chr17	8753278	CCCATCCCT	C	29178	VQSRTrancheINDEL99.50to99.90	1.7699e-4	nfe	2.9400000000000004e-4	0	128	2.9400000000000004e-4
chr17-008753278-CCCATCCCT-CCCCAACCATCCCT	chr17	8753278	CCCATCCCT	CCCCAACCATCCCT	29178	VQSRTrancheINDEL99.50to99.90	0	none	0	0	128	1e-6
chr17-008753278-CCCATCCCT-CCCCT	chr17	8753278	CCCATCCCT	CCCCT	29178	VQSRTrancheINDEL99.50to99.90	0	none	1.0799999999999996e-4	0	128	1.0799999999999996e-4
chr17-008753278-CCCATCCCT-CTCCCT	chr17	8753278	CCCATCCCT	CTCCCT	29178	VQSRTrancheINDEL99.50to99.90	0	none	0	0	128	1e-6
chr17-008753278-CCCATCCCT-GCCATCCCT	chr17	8753278	CCCATCCCT	GCCATCCCT	29178	VQSRTrancheINDEL99.50to99.90	0	none	9e-6	0	128	9e-6
chr17-008753279-CCATCCCT-*	chr17	8753279	CCATCCCT	*	1626.97	VQSRTrancheINDEL99.50to99.90	0	none	0.05049900000000001	13	130	0.05049900000000001
chr17-008753279-CCATCCCT-C	chr17	8753279	CCATCCCT	C	1626.97	VQSRTrancheINDEL99.50to99.90	1.694e-5	nfe	2.2000000000000003e-5	0	130	2.2000000000000003e-5
chr17-008753279-CCATCCCT-CCCCT	chr17	8753279	CCATCCCT	CCCCT	1626.97	VQSRTrancheINDEL99.50to99.90	0	none	0	0	130	1e-6
chr17-008753279-CCATCCCT-CTCCCT	chr17	8753279	CCATCCCT	CTCCCT	1626.97	VQSRTrancheINDEL99.50to99.90	0	none	9e-6	0	130	9e-6
chr17-008753280-CATCCCT-*	chr17	8753280	CATCCCT	*	17478.97	VQSRTrancheINDEL99.50to99.90	0	none	0.05065700000000001	13	128	0.05065700000000001
chr17-008753280-CATCCCT-C	chr17	8753280	CATCCCT	C	17478.97	VQSRTrancheINDEL99.50to99.90	9.548e-5	nfe	8.9e-5	0	128	9.548e-5
chr17-008753280-CATCCCT-CCAACCCCCCCCCCCCCCCCCCCCCCAAAATCCCT	chr17	8753280	CATCCCT	CCAACCCCCCCCCCCCCCCCCCCCCCAAAATCCCT	17478.97	VQSRTrancheINDEL99.50to99.90	0	none	0	0	128	1e-6
chr17-008753280-CATCCCT-CCAATCCCT	chr17	8753280	CATCCCT	CCAATCCCT	17478.97	VQSRTrancheINDEL99.50to99.90	0	none	1.27e-4	0	128	1.27e-4
chr17-008753280-CATCCCT-CCCCT	chr17	8753280	CATCCCT	CCCCT	17478.97	VQSRTrancheINDEL99.50to99.90	0	none	0.005365	4	128	0.005365
chr17-008753281-ATCCCTCCC-*	chr17	8753281	ATCCCTCCC	*	42202	VQSRTrancheINDEL99.50to99.90	0	none	0.05653300000000002	17	68	0.05653300000000002
chr17-008753281-ATCCCTCCC-A	chr17	8753281	ATCCCTCCC	A	42202	VQSRTrancheINDEL99.50to99.90	0	none	0	0	68	1e-6
chr17-008753281-ATCCCTCCC-AAACCCCTCCCTCCC	chr17	8753281	ATCCCTCCC	AAACCCCTCCCTCCC	42202	VQSRTrancheINDEL99.50to99.90	0	none	0	0	68	1e-6
chr17-008753281-ATCCCTCCC-AACCCCCCCCCCCCCTCCCTCCC	chr17	8753281	ATCCCTCCC	AACCCCCCCCCCCCCTCCCTCCC	42202	VQSRTrancheINDEL99.50to99.90	0	none	0	0	68	1e-6
chr17-008753281-ATCCCTCCC-AACCCCCCCTCCCTCCC	chr17	8753281	ATCCCTCCC	AACCCCCCCTCCCTCCC	42202	VQSRTrancheINDEL99.50to99.90	0	none	0	0	68	1e-6
chr17-008753281-ATCCCTCCC-ACCCCCCCCCCCCCCCCCCCCCCCAAAGGCCCCTCCCTCCC	chr17	8753281	ATCCCTCCC	ACCCCCCCCCCCCCCCCCCCCCCCAAAGGCCCCTCCCTCCC	42202	VQSRTrancheINDEL99.50to99.90	0	none	0	0	68	1e-6
chr17-008753281-ATCCCTCCC-ACCCCCCCCCCCCCCCCCCCCCCTCCCTCCC	chr17	8753281	ATCCCTCCC	ACCCCCCCCCCCCCCCCCCCCCCTCCCTCCC	42202	VQSRTrancheINDEL99.50to99.90	0	none	0	0	68	1e-6
chr17-008753281-ATCCCTCCC-ACCCCCCCCCCCCCCCCCCTCCCTCCC	chr17	8753281	ATCCCTCCC	ACCCCCCCCCCCCCCCCCCTCCCTCCC	42202	VQSRTrancheINDEL99.50to99.90	0	none	0	0	68	1e-6
chr17-008753281-ATCCCTCCC-ACCCCCCCCCCCCCCCCCTCCCTCCC	chr17	8753281	ATCCCTCCC	ACCCCCCCCCCCCCCCCCTCCCTCCC	42202	VQSRTrancheINDEL99.50to99.90	0	none	0	0	68	1e-6
chr17-008753281-ATCCCTCCC-ACCCCCCCTCCCTCCC	chr17	8753281	ATCCCTCCC	ACCCCCCCTCCCTCCC	42202	VQSRTrancheINDEL99.50to99.90	0	none	0	0	68	1e-6
chr17-008753281-ATCCCTCCC-ACCCTCCC	chr17	8753281	ATCCCTCCC	ACCCTCCC	42202	VQSRTrancheINDEL99.50to99.90	0	none	2.2000000000000003e-5	0	68	2.2000000000000003e-5
chr17-008753281-ATCCCTCCC-ACCCTCCCTCCC	chr17	8753281	ATCCCTCCC	ACCCTCCCTCCC	42202	VQSRTrancheINDEL99.50to99.90	0	none	0	0	68	1e-6
chr17-008753281-ATCCCTCCC-ACTCCCTCCC	chr17	8753281	ATCCCTCCC	ACTCCCTCCC	42202	VQSRTrancheINDEL99.50to99.90	0	none	2.2000000000000003e-5	0	68	2.2000000000000003e-5
chr17-008753281-ATCCCTCCC-AGAAGTCCCTCCC	chr17	8753281	ATCCCTCCC	AGAAGTCCCTCCC	42202	VQSRTrancheINDEL99.50to99.90	0	none	0	0	68	1e-6
chr17-008753281-ATCCCTCCC-AGCCCCCCCTCCCTCCC	chr17	8753281	ATCCCTCCC	AGCCCCCCCTCCCTCCC	42202	VQSRTrancheINDEL99.50to99.90	0	none	0	0	68	1e-6
chr17-008753281-ATCCCTCCC-CTCCCTCCC	chr17	8753281	ATCCCTCCC	CTCCCTCCC	42202	VQSRTrancheINDEL99.50to99.90	0	none	0.01119199999999999	1	68	0.01119199999999999
chr17-008753282-TCCCTCCCCACCCCC-*	chr17	8753282	TCCCTCCCCACCCCC	*	31914	VQSRTrancheINDEL99.90to99.95	0	none	0.05655900000000002	16	68	0.05655900000000002
chr17-008753282-TCCCTCCCCACCCCC-ACCCTCCCCACCCCC	chr17	8753282	TCCCTCCCCACCCCC	ACCCTCCCCACCCCC	31914	VQSRTrancheINDEL99.90to99.95	0	none	0.004358	0	68	0.004358
chr17-008753282-TCCCTCCCCACCCCC-CCCCTCCCCACCCCC	chr17	8753282	TCCCTCCCCACCCCC	CCCCTCCCCACCCCC	31914	VQSRTrancheINDEL99.90to99.95	0	none	0.004819	1	68	0.004819
chr17-008753282-TCCCTCCCCACCCCC-GCCCTCCCCACCCCC	chr17	8753282	TCCCTCCCCACCCCC	GCCCTCCCCACCCCC	31914	VQSRTrancheINDEL99.90to99.95	0	none	3.3800000000000046e-4	0	68	3.3800000000000046e-4
chr17-008753282-TCCCTCCCCACCCCC-T	chr17	8753282	TCCCTCCCCACCCCC	T	31914	VQSRTrancheINDEL99.90to99.95	7.664e-5	afr	9e-6	0	68	7.664e-5
chr17-008753282-TCCCTCCCCACCCCC-TCCCCCCCCCCCCCCCCCCCCTCCCCACCCCC	chr17	8753282	TCCCTCCCCACCCCC	TCCCCCCCCCCCCCCCCCCCCTCCCCACCCCC	31914	VQSRTrancheINDEL99.90to99.95	0	none	0	0	68	1e-6
chr17-008753282-TCCCTCCCCACCCCC-TCCCCCCCCCCCCCCCCCCCTCCCCACCCCC	chr17	8753282	TCCCTCCCCACCCCC	TCCCCCCCCCCCCCCCCCCCTCCCCACCCCC	31914	VQSRTrancheINDEL99.90to99.95	0	none	9e-6	0	68	9e-6
chr17-008753282-TCCCTCCCCACCCCC-TCCCCCCCCCCCCCCCCCCTCCCCACCCCC	chr17	8753282	TCCCTCCCCACCCCC	TCCCCCCCCCCCCCCCCCCTCCCCACCCCC	31914	VQSRTrancheINDEL99.90to99.95	0	none	9e-6	0	68	9e-6
chr17-008753282-TCCCTCCCCACCCCC-TCCCCCCCCCCCCCCCCCTCCCCACCCCC	chr17	8753282	TCCCTCCCCACCCCC	TCCCCCCCCCCCCCCCCCTCCCCACCCCC	31914	VQSRTrancheINDEL99.90to99.95	0	none	9e-6	0	68	9e-6
chr17-008753282-TCCCTCCCCACCCCC-TCCCCCCCCCCCCCCCTCCCCACCCCC	chr17	8753282	TCCCTCCCCACCCCC	TCCCCCCCCCCCCCCCTCCCCACCCCC	31914	VQSRTrancheINDEL99.90to99.95	0	none	5.2999999999999994e-5	0	68	5.2999999999999994e-5
chr17-008753282-TCCCTCCCCACCCCC-TCCCCCCCCCCCCCCTCCCCACCCCC	chr17	8753282	TCCCTCCCCACCCCC	TCCCCCCCCCCCCCCTCCCCACCCCC	31914	VQSRTrancheINDEL99.90to99.95	0	none	0	1	68	1e-6
chr17-008753282-TCCCTCCCCACCCCC-TCCCCCCCCCCCCCTCCCCACCCCC	chr17	8753282	TCCCTCCCCACCCCC	TCCCCCCCCCCCCCTCCCCACCCCC	31914	VQSRTrancheINDEL99.90to99.95	0	none	2.2000000000000003e-5	0	68	2.2000000000000003e-5
chr17-008753282-TCCCTCCCCACCCCC-TCCCCCCCCCCTCCCCACCCCC	chr17	8753282	TCCCTCCCCACCCCC	TCCCCCCCCCCTCCCCACCCCC	31914	VQSRTrancheINDEL99.90to99.95	0	none	9e-6	0	68	9e-6
chr17-008753282-TCCCTCCCCACCCCC-TCCCCCCCCCTCCCCACCCCC	chr17	8753282	TCCCTCCCCACCCCC	TCCCCCCCCCTCCCCACCCCC	31914	VQSRTrancheINDEL99.90to99.95	0	none	2.2000000000000003e-5	0	68	2.2000000000000003e-5
chr17-008753282-TCCCTCCCCACCCCC-TCCCCCCTCCCCACCCCC	chr17	8753282	TCCCTCCCCACCCCC	TCCCCCCTCCCCACCCCC	31914	VQSRTrancheINDEL99.90to99.95	0	none	3.6999999999999985e-5	0	68	3.6999999999999985e-5
chr17-008753282-TCCCTCCCCACCCCC-TCCCCTCCCCACCCCC	chr17	8753282	TCCCTCCCCACCCCC	TCCCCTCCCCACCCCC	31914	VQSRTrancheINDEL99.90to99.95	0	none	5.2999999999999994e-5	0	68	5.2999999999999994e-5
chr17-008753282-TCCCTCCCCACCCCC-TGGCCCTCCCCACCCCC	chr17	8753282	TCCCTCCCCACCCCC	TGGCCCTCCCCACCCCC	31914	VQSRTrancheINDEL99.90to99.95	0	none	0	0	68	1e-6
chr17-008753282-TCCCTCCCCACCCCC-TTCCCCCCCCCCTCCCCACCCCC	chr17	8753282	TCCCTCCCCACCCCC	TTCCCCCCCCCCTCCCCACCCCC	31914	VQSRTrancheINDEL99.90to99.95	0	none	0	0	68	1e-6
chr17-008753283-C-*	chr17	8753283	C	*	34	VQSRTrancheSNP99.80to99.90	0	none	0.05057000000000002	13	104	0.05057000000000002
chr17-008753283-C-A	chr17	8753283	C	A	34	VQSRTrancheSNP99.80to99.90	3.211e-5	nfe	0	0	104	3.211e-5
chr17-008753283-C-G	chr17	8753283	C	G	34	VQSRTrancheSNP99.80to99.90	0	none	0	0	104	1e-6
chr17-008753285-CT-*	chr17	8753285	CT	*	3039	VQSRTrancheINDEL99.50to99.90	0	none	0.05060400000000002	13	128	0.05060400000000002
chr17-008753285-CT-AT	chr17	8753285	CT	AT	3039	VQSRTrancheINDEL99.50to99.90	0	none	0	0	128	1e-6
chr17-008753285-CT-C	chr17	8753285	CT	C	3039	VQSRTrancheINDEL99.50to99.90	9.351e-5	nfe	6.100000000000004e-4	0	128	6.100000000000004e-4
chr17-008753285-CT-CCCCCCCCCCCCCCCCCCCCAAT	chr17	8753285	CT	CCCCCCCCCCCCCCCCCCCCAAT	3039	VQSRTrancheINDEL99.50to99.90	0	none	0	0	128	1e-6
chr17-008753285-CT-CCCCCCCCCCCCCCCCCCCCCAAGT	chr17	8753285	CT	CCCCCCCCCCCCCCCCCCCCCAAGT	3039	VQSRTrancheINDEL99.50to99.90	0	none	0	0	128	1e-6
chr17-008753286-TC-*	chr17	8753286	TC	*	112320	ExcessHet	0	none	0.05122800000000001	13	72	0.05122800000000001
chr17-008753286-TC-AC	chr17	8753286	TC	AC	112320	ExcessHet	0	none	2.2999999999999995e-4	0	72	2.2999999999999995e-4
chr17-008753286-TC-CC	chr17	8753286	TC	CC	112320	ExcessHet	0	none	0.028377	5	72	0.028377
chr17-008753286-TC-GC	chr17	8753286	TC	GC	112320	ExcessHet	0	none	0	0	72	1e-6
chr17-008753286-TC-T	chr17	8753286	TC	T	112320	ExcessHet	0	none	3.6999999999999985e-5	0	72	3.6999999999999985e-5
chr17-008753286-TC-TCCC	chr17	8753286	TC	TCCC	112320	ExcessHet	0	none	0	0	72	1e-6
chr17-008753286-TC-TCCCC	chr17	8753286	TC	TCCCC	112320	ExcessHet	0	none	5.2999999999999994e-5	0	72	5.2999999999999994e-5
chr17-008753286-TC-TCCCCCC	chr17	8753286	TC	TCCCCCC	112320	ExcessHet	0	none	9e-6	0	72	9e-6
chr17-008753286-TC-TCCCCCCC	chr17	8753286	TC	TCCCCCCC	112320	ExcessHet	0	none	2.2000000000000003e-5	0	72	2.2000000000000003e-5
chr17-008753286-TC-TCCCCCCCCC	chr17	8753286	TC	TCCCCCCCCC	112320	ExcessHet	0	none	0	0	72	1e-6
chr17-008753286-TC-TGGCCCC	chr17	8753286	TC	TGGCCCC	112320	ExcessHet	0	none	0	0	72	1e-6
chr17-008753286-TC-TTGGGCCC	chr17	8753286	TC	TTGGGCCC	112320	ExcessHet	0	none	0	0	72	1e-6
chr17-008753290-CA-*	chr17	8753290	CA	*	1148	VQSRTrancheINDEL99.50to99.90	0	none	0.047378	12	132	0.047378
chr17-008753290-CA-AA	chr17	8753290	CA	AA	1148	VQSRTrancheINDEL99.50to99.90	0	none	7.099999999999998e-5	0	132	7.099999999999998e-5
chr17-008753290-CA-C	chr17	8753290	CA	C	1148	VQSRTrancheINDEL99.50to99.90	2.37e-5	nfe	2.09e-4	0	132	2.09e-4
chr17-008753291-A-*	chr17	8753291	A	*	301304	ExcessHet	0	none	0.047647	12	72	0.047647
chr17-008753291-A-ATTGCC	chr17	8753291	A	ATTGCC	301304	ExcessHet	0	none	0	0	72	1e-6
chr17-008753291-A-C	chr17	8753291	A	C	301304	ExcessHet	0.07785	sas	0.05976000000000001	4	72	0.07785
chr17-008753296-CACCTCCTCATATGGCCCCA-*	chr17	8753296	CACCTCCTCATATGGCCCCA	*	5142.97	VQSRTrancheINDEL99.95to100.00	0	none	2.2000000000000003e-5	0	130	2.2000000000000003e-5
chr17-008753296-CACCTCCTCATATGGCCCCA-C	chr17	8753296	CACCTCCTCATATGGCCCCA	C	5142.97	VQSRTrancheINDEL99.95to100.00	0	none	0	0	130	1e-6
chr17-008753296-CACCTCCTCATATGGCCCCA-CCCCCA	chr17	8753296	CACCTCCTCATATGGCCCCA	CCCCCA	5142.97	VQSRTrancheINDEL99.95to100.00	0	none	2.09e-4	0	130	2.09e-4
chr17-008753296-CACCTCCTCATATGGCCCCA-CCCTCATATGGCCCCA	chr17	8753296	CACCTCCTCATATGGCCCCA	CCCTCATATGGCCCCA	5142.97	VQSRTrancheINDEL99.95to100.00	0	none	0	0	130	1e-6
chr17-008753296-CACCTCCTCATATGGCCCCA-CCCTCCTCATATGGCCCCA	chr17	8753296	CACCTCCTCATATGGCCCCA	CCCTCCTCATATGGCCCCA	5142.97	VQSRTrancheINDEL99.95to100.00	0	none	0.00144799999999999	1	130	0.00144799999999999
chr17-008753297-A-*	chr17	8753297	A	*	243402	ExcessHet	0	none	0.00183799999999999	1	62	0.00183799999999999
chr17-008753297-A-C	chr17	8753297	A	C	243402	ExcessHet	0.025994	sas	0.05045100000000002	2	62	0.05045100000000002
chr17-008753299-CTCCTCATATGG-*	chr17	8753299	CTCCTCATATGG	*	3445.97	VQSRTrancheINDEL99.95to100.00	0	none	2.7300000000000035e-4	0	132	2.7300000000000035e-4
chr17-008753299-CTCCTCATATGG-C	chr17	8753299	CTCCTCATATGG	C	3445.97	VQSRTrancheINDEL99.95to100.00	0	none	1.27e-4	0	132	1.27e-4
chr17-008753299-CTCCTCATATGG-CCCTCATATGG	chr17	8753299	CTCCTCATATGG	CCCTCATATGG	3445.97	VQSRTrancheINDEL99.95to100.00	0	none	9.400000000000004e-4	1	132	9.400000000000004e-4
chr17-008753300-T-*	chr17	8753300	T	*	134500	ExcessHet	0	none	0.00154299999999999	1	52	0.00154299999999999
chr17-008753300-T-C	chr17	8753300	T	C	134500	ExcessHet	0.0026564	sas	0.03071100000000002	1	52	0.03071100000000002
chr17-008753302-CTCATATGG-*	chr17	8753302	CTCATATGG	*	10334.97	VQSRTrancheINDEL99.95to100.00	0	none	4.500000000000005e-4	0	132	4.500000000000005e-4
chr17-008753302-CTCATATGG-C	chr17	8753302	CTCATATGG	C	10334.97	VQSRTrancheINDEL99.95to100.00	3.564e-5	eas	0.002615	0	132	0.002615
chr17-008753302-CTCATATGG-CCCCATTCATATGG	chr17	8753302	CTCATATGG	CCCCATTCATATGG	10334.97	VQSRTrancheINDEL99.95to100.00	0	none	9e-6	0	132	9e-6
chr17-008753302-CTCATATGG-CCCCCATTCATATGG	chr17	8753302	CTCATATGG	CCCCCATTCATATGG	10334.97	VQSRTrancheINDEL99.95to100.00	0	none	3.6999999999999985e-5	0	132	3.6999999999999985e-5
chr17-008753302-CTCATATGG-CCCCTTTCATATGG	chr17	8753302	CTCATATGG	CCCCTTTCATATGG	10334.97	VQSRTrancheINDEL99.95to100.00	0	none	0	0	132	1e-6
chr17-008753303-T-*	chr17	8753303	T	*	46395	PASS	0	none	0.003213	0	50	0.003213
chr17-008753303-T-C	chr17	8753303	T	C	46395	PASS	7.709e-5	eas	0.01235799999999998	0	50	0.01235799999999998
chr17-008753304-CATATGG-*	chr17	8753304	CATATGG	*	5354.97	VQSRTrancheINDEL99.95to100.00	0	none	0.00322	0	132	0.00322
chr17-008753304-CATATGG-C	chr17	8753304	CATATGG	C	5354.97	VQSRTrancheINDEL99.95to100.00	0	none	0.00118099999999999	0	132	0.00118099999999999
chr17-008753304-CATATGG-CCAAATATGG	chr17	8753304	CATATGG	CCAAATATGG	5354.97	VQSRTrancheINDEL99.95to100.00	0	none	9e-6	0	132	9e-6
chr17-008753304-CATATGG-CCCCCAATATGG	chr17	8753304	CATATGG	CCCCCAATATGG	5354.97	VQSRTrancheINDEL99.95to100.00	0	none	0	0	132	1e-6
chr17-008753304-CATATGG-CCCCCCAAATATGG	chr17	8753304	CATATGG	CCCCCCAAATATGG	5354.97	VQSRTrancheINDEL99.95to100.00	0	none	0	0	132	1e-6
chr17-008753304-CATATGG-CG	chr17	8753304	CATATGG	CG	5354.97	VQSRTrancheINDEL99.95to100.00	0	none	9e-6	0	132	9e-6
chr17-008753305-A-*	chr17	8753305	A	*	3730	PASS	0	none	0.004662	0	58	0.004662
chr17-008753305-A-C	chr17	8753305	A	C	3730	PASS	0	none	0.00129899999999999	0	58	0.00129899999999999
chr17-008753306-T-*	chr17	8753306	T	*	665	PASS	0	none	0.004663	0	62	0.004663
chr17-008753306-T-A	chr17	8753306	T	A	665	PASS	0	none	0	0	62	1e-6
chr17-008753306-T-C	chr17	8753306	T	C	665	PASS	0	none	8.9e-5	0	62	8.9e-5
chr17-008753308-T-*	chr17	8753308	T	*	45	PASS	0	none	0.00466	0	44	0.00466
chr17-008753308-T-A	chr17	8753308	T	A	45	PASS	0	none	0	0	44	1e-6
chr17-008753309-G-*	chr17	8753309	G	*	618	PASS	0	none	0.004664	0	72	0.004664
chr17-008753309-G-A	chr17	8753309	G	A	618	PASS	1.346e-5	nfe	0	0	72	1.346e-5
chr17-008753310-G-*	chr17	8753310	G	*	66	PASS	0	none	0.00462	0	128	0.00462
chr17-008753310-G-C	chr17	8753310	G	C	66	PASS	0	none	9e-6	0	128	9e-6
chr17-008753533-G-T	chr17	8753533	G	T	853340	PASS	0.099078	afr	0.03269300000000001	3	134	0.099078
chr17-008755253-T-C	chr17	8755253	T	C	280	PASS	1.8514e-4	eas	0	1	96	1.8514e-4
chr17-008755300-G-C	chr17	8755300	G	C	821	PASS	1.0375e-4	nfe	2.2000000000000003e-5	1	126	1.0375e-4
chr17-008755300-G-T	chr17	8755300	G	T	821	PASS	0	none	0	0	126	1e-6
chr17-008755583-G-A	chr17	8755583	G	A	1257138	PASS	0.078376	nfe	0.063116	14	134	0.078376
chr17-008756362-TGGA-T	chr17	8756362	TGGA	T	8088571.97	PASS	0.34139	nfe	0.31441999999999976	39	134	0.34139
chr17-008757246-TG-T	chr17	8757246	TG	T	275988.97	PASS	0.016527	mid	0.007094	1	134	0.016527
chr17-008757630-T-TTTCTCC	chr17	8757630	T	TTTCTCC	5639797.97	PASS	0.30671	amr	0.302968	39	134	0.30671
chr17-008758292-C-T	chr17	8758292	C	T	19103	PASS	0.0014241	nfe	6.340000000000003e-4	1	134	0.0014241
chr17-008758323-C-T	chr17	8758323	C	T	967842	PASS	0.088226	afr	0.03067300000000002	3	134	0.088226
chr17-008758354-A-C	chr17	8758354	A	C	39	PASS	1.063e-5	afr	2.2000000000000003e-5	0	120	2.2000000000000003e-5
chr17-008758366-G-A	chr17	8758366	G	A	260229	PASS	0.0092144	nfe	0.007664	1	134	0.0092144
chr17-008758569-C-T	chr17	8758569	C	T	70859	PASS	0.047969	afr	0.004672	1	134	0.047969
chr17-008758708-A-G	chr17	8758708	A	G	2060345	PASS	0.32174	nfe	0.29547999999999974	22	86	0.32174
chr17-008797101-T-C	chr17	8797101	T	C	99358	PASS	0.090623	afr	0.01466799999999999	2	128	0.090623
chr17-008797357-C-T	chr17	8797357	C	T	213961	PASS	0.01257	sas	0.00828799999999999	1	134	0.01257
chr17-008797401-C-T	chr17	8797401	C	T	314607	PASS	0.01533	mid	0.00885999999999999	1	134	0.01533
chr17-008797460-G-A	chr17	8797460	G	A	405749	PASS	0.093501	eas	0.00904199999999999	2	134	0.093501
chr17-008797664-C-T	chr17	8797664	C	T	11357800	PASS	0.27412	sas	0.187569	30	134	0.27412
chr17-008797798-G-A	chr17	8797798	G	A	7600366	PASS	0.29839	eas	0.11284900000000002	11	134	0.29839
chr17-008797927-G-A	chr17	8797927	G	A	23656	PASS	0.0012479	nfe	2.9400000000000004e-4	1	134	0.0012479
chr17-008798074-C-T	chr17	8798074	C	T	3980	PASS	1.8204e-4	sas	9e-6	1	134	1.8204e-4
chr17-008798105-A-G	chr17	8798105	A	G	14884428	PASS	0.27152	mid	0.224102	36	134	0.27152
chr17-008798383-A-G	chr17	8798383	A	G	494916	PASS	0.075082	afr	0.007483	1	134	0.075082
chr17-008798481-G-T	chr17	8798481	G	T	10709682	PASS	0.42555	eas	0.195897	27	134	0.42555
chr17-008798623-A-T	chr17	8798623	A	T	50882	PASS	0.0018967	nfe	5.640000000000005e-4	1	134	0.0018967
chr17-008799326-G-T	chr17	8799326	G	T	1220261	PASS	0.44677	afr	0.17078800000000002	17	54	0.44677
chr17-008799483-C-T	chr17	8799483	C	T	168725	PASS	0.1594	nfe	0.05262900000000001	0	0	0.1594
chr17-008803133-T-C	chr17	8803133	T	C	5868947	PASS	0.46156	nfe	0.37048299999999945	55	134	0.46156
chr17-008803178-C-T	chr17	8803178	C	T	503886	PASS	0.056295	nfe	0.02804400000000001	7	134	0.056295
chr17-008803551-G-A	chr17	8803551	G	A	201690	PASS	0.021001	nfe	0.01511699999999998	1	134	0.021001
chr17-008803648-C-T	chr17	8803648	C	T	408905	PASS	0.05371	afr	0.03692100000000002	3	132	0.05371
chr17-008803711-A-G	chr17	8803711	A	G	3866040	PASS	0.50259	amr	0.37331399999999954	61	128	0.50259
chr17-008803907-G-A	chr17	8803907	G	A	18198	PASS	0.0017509	nfe	8.930000000000006e-4	1	134	0.0017509
chr17-008803944-G-T	chr17	8803944	G	T	54991	PASS	0.0031133	nfe	0.002716	1	134	0.0031133
chr17-008804202-G-A	chr17	8804202	G	A	135384	PASS	0.018167	mid	0.004826	1	134	0.018167
chr17-008804216-G-C	chr17	8804216	G	C	1992318	PASS	0.32711	afr	0.09450400000000002	10	134	0.32711
chr17-008819329-T-C	chr17	8819329	T	C	94713	PASS	0.079481	afr	0.01131299999999999	1	132	0.079481
chr17-008821742-C-T	chr17	8821742	C	T	63780	PASS	0.057477	afr	0.005544	1	132	0.057477
chr17-008822047-AGAG-*	chr17	8822047	AGAG	*	376	VQSRTrancheINDEL95.00to96.00	0	none	0	0	92	1e-6
chr17-008822047-AGAG-A	chr17	8822047	AGAG	A	376	VQSRTrancheINDEL95.00to96.00	0	none	0	0	92	1e-6
chr17-008822047-AGAG-GGAG	chr17	8822047	AGAG	GGAG	376	VQSRTrancheINDEL95.00to96.00	0	none	8.9e-5	0	92	8.9e-5
chr17-008822047-AGAG-TGAG	chr17	8822047	AGAG	TGAG	376	VQSRTrancheINDEL95.00to96.00	0	none	3.600000000000004e-4	0	92	3.600000000000004e-4
chr17-008822050-GTC-*	chr17	8822050	GTC	*	1404	VQSRTrancheINDEL95.00to96.00	0	none	3.6999999999999985e-5	0	90	3.6999999999999985e-5
chr17-008822050-GTC-ATC	chr17	8822050	GTC	ATC	1404	VQSRTrancheINDEL95.00to96.00	0	none	0	0	90	1e-6
chr17-008822050-GTC-CTC	chr17	8822050	GTC	CTC	1404	VQSRTrancheINDEL95.00to96.00	0	none	0	0	90	1e-6
chr17-008822050-GTC-G	chr17	8822050	GTC	G	1404	VQSRTrancheINDEL95.00to96.00	1.275e-5	nfe	0	0	90	1.275e-5
chr17-008822050-GTC-GTATC	chr17	8822050	GTC	GTATC	1404	VQSRTrancheINDEL95.00to96.00	0	none	0	0	90	1e-6
chr17-008822050-GTC-GTATTC	chr17	8822050	GTC	GTATTC	1404	VQSRTrancheINDEL95.00to96.00	0	none	0	0	90	1e-6
chr17-008822050-GTC-GTTC	chr17	8822050	GTC	GTTC	1404	VQSRTrancheINDEL95.00to96.00	0	none	1.47e-4	0	90	1.47e-4
chr17-008822050-GTC-GTTTC	chr17	8822050	GTC	GTTTC	1404	VQSRTrancheINDEL95.00to96.00	0	none	2.2000000000000003e-5	0	90	2.2000000000000003e-5
chr17-008822050-GTC-TTC	chr17	8822050	GTC	TTC	1404	VQSRTrancheINDEL95.00to96.00	0	none	9.869999999999992e-4	1	90	9.869999999999992e-4
chr17-008822052-CTTTTTTT-*	chr17	8822052	CTTTTTTT	*	1536700	ExcessHet	0	none	9e-6	0	82	9e-6
chr17-008822052-CTTTTTTT-ATTTTTTT	chr17	8822052	CTTTTTTT	ATTTTTTT	1536700	ExcessHet	0	none	9e-6	0	82	9e-6
chr17-008822052-CTTTTTTT-C	chr17	8822052	CTTTTTTT	C	1536700	ExcessHet	2.2676e-4	nfe	2.08e-4	0	82	2.2676e-4
chr17-008822052-CTTTTTTT-CT	chr17	8822052	CTTTTTTT	CT	1536700	ExcessHet	0	none	0.003064	0	82	0.003064
chr17-008822052-CTTTTTTT-CTT	chr17	8822052	CTTTTTTT	CTT	1536700	ExcessHet	0	none	0.01184599999999999	1	82	0.01184599999999999
chr17-008822052-CTTTTTTT-CTTT	chr17	8822052	CTTTTTTT	CTTT	1536700	ExcessHet	0	none	0.025727	4	82	0.025727
chr17-008822052-CTTTTTTT-CTTTT	chr17	8822052	CTTTTTTT	CTTTT	1536700	ExcessHet	0	none	0.05789800000000001	9	82	0.05789800000000001
chr17-008822052-CTTTTTTT-CTTTTT	chr17	8822052	CTTTTTTT	CTTTTT	1536700	ExcessHet	0	none	0.127696	14	82	0.127696
chr17-008822052-CTTTTTTT-CTTTTTT	chr17	8822052	CTTTTTTT	CTTTTTT	1536700	ExcessHet	0	none	0.218398	17	82	0.218398
chr17-008822052-CTTTTTTT-CTTTTTTTT	chr17	8822052	CTTTTTTT	CTTTTTTTT	1536700	ExcessHet	0	none	0.04237800000000002	3	82	0.04237800000000002
chr17-008822052-CTTTTTTT-CTTTTTTTTT	chr17	8822052	CTTTTTTT	CTTTTTTTTT	1536700	ExcessHet	0	none	0.003722	0	82	0.003722
chr17-008822052-CTTTTTTT-CTTTTTTTTTT	chr17	8822052	CTTTTTTT	CTTTTTTTTTT	1536700	ExcessHet	0	none	3.8200000000000034e-4	0	82	3.8200000000000034e-4
chr17-008822052-CTTTTTTT-CTTTTTTTTTTT	chr17	8822052	CTTTTTTT	CTTTTTTTTTTT	1536700	ExcessHet	0	none	9e-6	0	82	9e-6
chr17-008822052-CTTTTTTT-GTTTTTTT	chr17	8822052	CTTTTTTT	GTTTTTTT	1536700	ExcessHet	0	none	0	0	82	1e-6
chr17-008822052-CTTTTTTT-TTTTTTTT	chr17	8822052	CTTTTTTT	TTTTTTTT	1536700	ExcessHet	0	none	5.860000000000005e-4	0	82	5.860000000000005e-4
chr17-008822054-T-*	chr17	8822054	T	*	123	PASS	0	none	0.241393	29	60	0.241393
chr17-008822054-T-A	chr17	8822054	T	A	123	PASS	5.185e-5	nfe	0	0	60	5.185e-5
chr17-008822054-T-C	chr17	8822054	T	C	123	PASS	1.5436e-4	eas	1.0799999999999996e-4	0	60	1.5436e-4
chr17-008822715-TC-*	chr17	8822715	TC	*	531502.97	PASS	0	none	0	0	134	1e-6
chr17-008822715-TC-T	chr17	8822715	TC	T	531502.97	PASS	0.040065	afr	0.019624	1	134	0.040065
chr17-008822904-C-T	chr17	8822904	C	T	134444	PASS	0.050085	afr	0.004493	1	134	0.050085
chr17-008823000-G-C	chr17	8823000	G	C	320520	PASS	0.086646	afr	0.00815799999999999	1	134	0.086646
chr17-008823528-A-C	chr17	8823528	A	C	1592676	PASS	0.32173	eas	0.07173700000000002	4	134	0.32173
chr17-008827163-C-T	chr17	8827163	C	T	930	PASS	1.894e-4	amr	0	1	134	1.894e-4
chr17-008828428-T-C	chr17	8828428	T	C	11839623	PASS	0.39005	afr	0.34986399999999956	46	134	0.39005
chr17-008828612-T-C	chr17	8828612	T	C	217805	PASS	0.0063082	nfe	0.003473	1	134	0.0063082
chr17-008828626-T-C	chr17	8828626	T	C	899201	PASS	0.024874	nfe	0.01516999999999998	3	134	0.024874
chr17-008829133-ACT-A	chr17	8829133	ACT	A	174655.97	PASS	0.017136	nfe	0.00977199999999999	2	134	0.017136
chr17-008829135-TCA-*	chr17	8829135	TCA	*	920.97	PASS	0	none	0.00977199999999999	2	134	0.00977199999999999
chr17-008829135-TCA-T	chr17	8829135	TCA	T	920.97	PASS	2.18e-6	nfe	9e-6	0	134	9e-6
chr17-008829593-C-*	chr17	8829593	C	*	201879	PASS	0	none	4.730000000000004e-4	0	134	4.730000000000004e-4
chr17-008829593-C-A	chr17	8829593	C	A	201879	PASS	0.016653	nfe	0.01003299999999998	2	134	0.016653
chr17-008829609-C-*	chr17	8829609	C	*	710764	PASS	0	none	5.2999999999999994e-5	0	134	5.2999999999999994e-5
chr17-008829609-C-G	chr17	8829609	C	G	710764	PASS	0.048594	mid	0.031736	8	134	0.048594
chr17-008833013-G-A	chr17	8833013	G	A	1197634	PASS	0.039379	nfe	0.02571	5	134	0.039379
chr17-008833067-G-T	chr17	8833067	G	T	173201	PASS	0.052323	afr	0.004621	1	134	0.052323
chr17-008833077-T-C	chr17	8833077	T	C	11670136	PASS	0.57225	eas	0.3789969999999997	47	134	0.57225
chr17-008833116-C-T	chr17	8833116	C	T	4692305	PASS	0.2404	nfe	0.205171	29	134	0.2404
chr17-008833142-C-T	chr17	8833142	C	T	3006989	PASS	0.36619	eas	0.12607500000000002	16	134	0.36619
chr17-008835176-C-A	chr17	8835176	C	A	2914690	PASS	0	none	0	0	134	1e-6
chr17-008835176-C-T	chr17	8835176	C	T	2914690	PASS	0.38752	afr	0.237778	32	134	0.38752
chr17-008835236-G-A	chr17	8835236	G	A	3304259	PASS	0.24213	nfe	0.200588	29	134	0.24213
chr17-008835258-A-G	chr17	8835258	A	G	7402854	PASS	0.58271	eas	0.38383499999999976	47	134	0.58271
chr17-008835514-C-T	chr17	8835514	C	T	354395	PASS	0.33564	eas	0.02560400000000001	1	134	0.33564
chr17-008835594-G-T	chr17	8835594	G	T	312	PASS	1.144e-5	nfe	0	1	134	1.144e-5
chr17-008836418-A-C	chr17	8836418	A	C	4198620	PASS	0.38532	afr	0.25259199999999943	31	134	0.38532
chr17-008836418-A-G	chr17	8836418	A	G	4198620	PASS	3.92e-6	nfe	9e-6	0	134	9e-6
chr17-008836504-G-C	chr17	8836504	G	C	11253652	PASS	0.56469	eas	0.3824289999999997	47	134	0.56469
chr17-008836822-C-G	chr17	8836822	C	G	487306	PASS	1.32e-6	nfe	9e-6	0	134	9e-6
chr17-008836822-C-T	chr17	8836822	C	T	487306	PASS	0.01853	nfe	0.01139199999999999	3	134	0.01853
chr17-008836970-A-*	chr17	8836970	A	*	508	PASS	0	none	4.490000000000005e-4	0	40	4.490000000000005e-4
chr17-008836970-A-C	chr17	8836970	A	C	508	PASS	2.26e-6	nfe	6.999999999999998e-5	0	40	6.999999999999998e-5
chr17-008836970-A-G	chr17	8836970	A	G	508	PASS	2.0074e-4	afr	3.6999999999999985e-5	0	40	2.0074e-4
chr17-008836986-A-*	chr17	8836986	A	*	1216	VQSRTrancheSNP99.90to99.95	0	none	0	0	46	1e-6
chr17-008836986-A-G	chr17	8836986	A	G	1216	VQSRTrancheSNP99.90to99.95	8.9095e-4	amr	0.00144499999999999	0	46	0.00144499999999999
chr17-008836986-A-T	chr17	8836986	A	T	1216	VQSRTrancheSNP99.90to99.95	2.1e-6	nfe	6.999999999999998e-5	0	46	6.999999999999998e-5
chr17-008836989-T-*	chr17	8836989	T	*	876	PASS	0	none	0	0	24	1e-6
chr17-008836989-T-G	chr17	8836989	T	G	876	PASS	4.357e-4	sas	0.00122499999999999	0	24	0.00122499999999999
chr17-008836996-T-*	chr17	8836996	T	*	5796	VQSRTrancheSNP99.80to99.90	0	none	0	0	24	1e-6
chr17-008836996-T-C	chr17	8836996	T	C	5796	VQSRTrancheSNP99.80to99.90	1.7835e-4	nfe	6.780000000000002e-4	0	24	6.780000000000002e-4
chr17-008836996-T-G	chr17	8836996	T	G	5796	VQSRTrancheSNP99.80to99.90	0.011827	eas	0.00813299999999999	1	24	0.011827
chr17-008837008-T-*	chr17	8837008	T	*	2214	VQSRTrancheSNP99.80to99.90	0	none	0	0	86	1e-6
chr17-008837008-T-G	chr17	8837008	T	G	2214	VQSRTrancheSNP99.80to99.90	6.6778e-4	eas	0.003799	0	86	0.003799
chr17-008837055-C-T	chr17	8837055	C	T	87558	PASS	0.059191	afr	0.00699	1	134	0.059191
chr17-008837864-C-G	chr17	8837864	C	G	68837	PASS	0.029824	afr	0.002565	1	134	0.029824
chr17-008838164-G-A	chr17	8838164	G	A	14235	PASS	0.012021	sas	0.00117999999999999	1	116	0.012021
chr17-008838263-C-T	chr17	8838263	C	T	181826	PASS	0.11101	afr	0.023496	1	110	0.11101
chr17-008838324-T-C	chr17	8838324	T	C	44803	PASS	0.007378	nfe	0.004798	1	120	0.007378
chr17-008838472-T-G	chr17	8838472	T	G	2882	VQSRTrancheSNP99.90to99.95	0.010223	nfe	0.00139899999999999	1	126	0.010223
chr17-008839495-T-C	chr17	8839495	T	C	1200012	PASS	0.15805	nfe	0.137661	28	132	0.15805
chr17-008839513-C-T	chr17	8839513	C	T	3448268	PASS	0.40401	nfe	0.34562199999999943	56	134	0.40401
chr17-008839545-C-G	chr17	8839545	C	G	4455272	PASS	0.22863	nfe	0.18191	24	134	0.22863
chr17-008839545-C-T	chr17	8839545	C	T	4455272	PASS	0.22481	afr	0.16448000000000002	31	134	0.22481
chr17-008839768-C-T	chr17	8839768	C	T	28751	PASS	0.024394	afr	0.00214	1	134	0.024394
chr17-008839801-G-A	chr17	8839801	G	A	3480280	PASS	0.50612	afr	0.3597959999999999	55	130	0.50612
chr17-008849687-G-A	chr17	8849687	G	A	1248134	PASS	0	none	0	0	134	1e-6
chr17-008849687-G-T	chr17	8849687	G	T	1248134	PASS	0.18783	afr	0.137668	30	134	0.18783
chr17-008849764-TC-T	chr17	8849764	TC	T	2613.97	VQSRTrancheINDEL99.00to99.50	3.005e-5	nfe	8.9e-5	1	134	8.9e-5
chr17-008849764-TC-TCC	chr17	8849764	TC	TCC	2613.97	VQSRTrancheINDEL99.00to99.50	0	none	2.2000000000000003e-5	0	134	2.2000000000000003e-5
chr17-008849765-C-*	chr17	8849765	C	*	1436	PASS	0	none	8.9e-5	1	134	8.9e-5
chr17-008849765-C-T	chr17	8849765	C	T	1436	PASS	4.6002e-4	eas	3.6999999999999985e-5	0	134	4.6002e-4
chr17-008880400-T-C	chr17	8880400	T	C	532	PASS	2.2068e-4	nfe	9e-6	1	134	2.2068e-4
chr17-008880533-T-C	chr17	8880533	T	C	102342	PASS	0.0080315	nfe	0.007146	3	134	0.0080315
chr17-008880832-T-C	chr17	8880832	T	C	10322597	PASS	0.38107	afr	0.2634419999999994	39	134	0.38107
chr17-008880835-C-T	chr17	8880835	C	T	16948	PASS	5.888e-5	nfe	2.9400000000000004e-4	1	134	2.9400000000000004e-4
chr17-008881044-A-G	chr17	8881044	A	G	11782249	PASS	0.34785	afr	0.29951099999999986	42	134	0.34785
chr17-008881583-C-A	chr17	8881583	C	A	20832718	PASS	1.246e-5	nfe	0	0	134	1.246e-5
chr17-008881583-C-CAGTA	chr17	8881583	C	CAGTA	20832718	PASS	0.44897	afr	0.29988899999999985	43	134	0.44897
chr17-008881766-C-T	chr17	8881766	C	T	1003213	PASS	0.14741	afr	0.01474899999999999	1	134	0.14741
chr17-008881770-A-C	chr17	8881770	A	C	18582595	PASS	0.40024	afr	0.243633	33	134	0.40024
chr17-008881775-C-T	chr17	8881775	C	T	16510550	PASS	0.26186	nfe	0.227959	32	134	0.26186
chr17-008882164-C-T	chr17	8882164	C	T	1915933	PASS	0.28914	nfe	0.21702	27	104	0.28914
chr17-008884638-T-C	chr17	8884638	T	C	2814552	PASS	0.37131	afr	0.15871700000000002	20	134	0.37131
chr17-008884697-C-T	chr17	8884697	C	T	73411	PASS	0.057342	afr	0.003423	1	134	0.057342
chr17-008884837-C-A	chr17	8884837	C	A	3557780	PASS	0.37449	afr	0.15904	20	134	0.37449
chr17-008884995-C-*	chr17	8884995	C	*	169403	PASS	0	none	0.00156999999999999	0	126	0.00156999999999999
chr17-008884995-C-T	chr17	8884995	C	T	169403	PASS	0.12651	afr	0.01627200000000001	1	126	0.12651
chr17-008885213-CCA-*	chr17	8885213	CCA	*	27526	PASS	0	none	0	0	2	1e-6
chr17-008885213-CCA-C	chr17	8885213	CCA	C	27526	PASS	0	none	0	0	2	1e-6
chr17-008885213-CCA-CGGACA	chr17	8885213	CCA	CGGACA	27526	PASS	0	none	0	0	2	1e-6
chr17-008885213-CCA-TCA	chr17	8885213	CCA	TCA	27526	PASS	0	none	0.006373	0	2	0.006373
chr17-008886154-C-T	chr17	8886154	C	T	135531	PASS	0.094687	afr	0.00784599999999998	1	134	0.094687
chr17-008886199-A-C	chr17	8886199	A	C	256120	PASS	0.098951	afr	0.00784599999999998	1	134	0.098951
chr17-008886357-C-A	chr17	8886357	C	A	234954	PASS	0.099632	afr	0.00784599999999998	1	134	0.099632
chr17-008886757-G-A	chr17	8886757	G	A	3477799	PASS	0.2936	nfe	0.242608	40	134	0.2936
chr17-008887066-A-*	chr17	8887066	A	*	181616	PASS	0	none	0	0	134	1e-6
chr17-008887066-A-G	chr17	8887066	A	G	181616	PASS	0.10015	afr	0.00787199999999998	1	134	0.10015
chr17-008887156-G-A	chr17	8887156	G	A	265813	PASS	0.10009	afr	0.00787199999999998	1	134	0.10009
chr17-008887311-T-A	chr17	8887311	T	A	241700	PASS	0.13442	afr	0.01068599999999998	1	134	0.13442
chr17-008887491-C-CCG	chr17	8887491	C	CCG	260695.97	PASS	0.098057	afr	0.00787199999999998	1	134	0.098057
chr17-008887493-CGA-C	chr17	8887493	CGA	C	282162	PASS	0.098641	afr	0.00787199999999998	1	134	0.098641
chr17-008887493-CGA-TGA	chr17	8887493	CGA	TGA	282162	PASS	0	none	9.400000000000004e-4	0	134	9.400000000000004e-4
chr17-008887494-G-*	chr17	8887494	G	*	2628	PASS	0	none	0.00787199999999998	1	134	0.00787199999999998
chr17-008887494-G-A	chr17	8887494	G	A	2628	PASS	8.5e-7	nfe	9e-6	0	134	9e-6
chr17-008887494-G-C	chr17	8887494	G	C	2628	PASS	0	none	9e-6	0	134	9e-6
chr17-008887533-G-A	chr17	8887533	G	A	216928	PASS	0.099686	afr	0.00792399999999998	1	134	0.099686
chr17-008887556-G-A	chr17	8887556	G	A	851	PASS	0	none	0	1	134	1e-6
chr17-008887712-A-G	chr17	8887712	A	G	217920	PASS	0.099398	afr	0.00787199999999998	1	134	0.099398
chr17-008887713-A-C	chr17	8887713	A	C	217920	PASS	0.099344	afr	0.00787199999999998	1	134	0.099344
chr17-008887758-T-C	chr17	8887758	T	C	2056458	PASS	0.41242	afr	0.16223600000000002	19	126	0.41242
chr17-008887833-GACA-*	chr17	8887833	GACA	*	34542	VQSRTrancheINDEL99.50to99.90	0	none	7.730000000000004e-4	0	68	7.730000000000004e-4
chr17-008887833-GACA-AACA	chr17	8887833	GACA	AACA	34542	VQSRTrancheINDEL99.50to99.90	0	none	0.007081	0	68	0.007081
chr17-008887833-GACA-CACA	chr17	8887833	GACA	CACA	34542	VQSRTrancheINDEL99.50to99.90	0	none	3.160000000000005e-4	0	68	3.160000000000005e-4
chr17-008887833-GACA-G	chr17	8887833	GACA	G	34542	VQSRTrancheINDEL99.50to99.90	0	none	9e-6	0	68	9e-6
chr17-008887833-GACA-GA	chr17	8887833	GACA	GA	34542	VQSRTrancheINDEL99.50to99.90	0	none	1.0799999999999996e-4	0	68	1.0799999999999996e-4
chr17-008887833-GACA-GAAAACA	chr17	8887833	GACA	GAAAACA	34542	VQSRTrancheINDEL99.50to99.90	0	none	0	0	68	1e-6
chr17-008887833-GACA-GAAACA	chr17	8887833	GACA	GAAACA	34542	VQSRTrancheINDEL99.50to99.90	0	none	5.2999999999999994e-5	0	68	5.2999999999999994e-5
chr17-008887833-GACA-GAACA	chr17	8887833	GACA	GAACA	34542	VQSRTrancheINDEL99.50to99.90	0	none	8.200000000000003e-4	0	68	8.200000000000003e-4
chr17-008887833-GACA-TACA	chr17	8887833	GACA	TACA	34542	VQSRTrancheINDEL99.50to99.90	0	none	2.2000000000000003e-5	0	68	2.2000000000000003e-5
chr17-008887835-CAAAAA-*	chr17	8887835	CAAAAA	*	1590915	ExcessHet	0	none	0.00110599999999999	0	58	0.00110599999999999
chr17-008887835-CAAAAA-AAAAAA	chr17	8887835	CAAAAA	AAAAAA	1590915	ExcessHet	0	none	0.01183799999999999	0	58	0.01183799999999999
chr17-008887835-CAAAAA-C	chr17	8887835	CAAAAA	C	1590915	ExcessHet	3.078e-5	sas	6.999999999999998e-5	0	58	6.999999999999998e-5
chr17-008887835-CAAAAA-CA	chr17	8887835	CAAAAA	CA	1590915	ExcessHet	0	none	0.00151899999999999	0	58	0.00151899999999999
chr17-008887835-CAAAAA-CAA	chr17	8887835	CAAAAA	CAA	1590915	ExcessHet	0	none	0.01555899999999999	3	58	0.01555899999999999
chr17-008887835-CAAAAA-CAAA	chr17	8887835	CAAAAA	CAAA	1590915	ExcessHet	0	none	0.092247	4	58	0.092247
chr17-008887835-CAAAAA-CAAAA	chr17	8887835	CAAAAA	CAAAA	1590915	ExcessHet	0	none	0.30080699999999994	24	58	0.30080699999999994
chr17-008887835-CAAAAA-CAAAAAA	chr17	8887835	CAAAAA	CAAAAAA	1590915	ExcessHet	0	none	0.03416400000000001	2	58	0.03416400000000001
chr17-008887835-CAAAAA-CAAAAAAA	chr17	8887835	CAAAAA	CAAAAAAA	1590915	ExcessHet	0	none	0.00132299999999999	0	58	0.00132299999999999
chr17-008887835-CAAAAA-CAAAAAAAA	chr17	8887835	CAAAAA	CAAAAAAAA	1590915	ExcessHet	0	none	3.6999999999999985e-5	0	58	3.6999999999999985e-5
chr17-008888044-TAATAA-*	chr17	8888044	TAATAA	*	1920	PASS	0	none	6.999999999999998e-5	0	72	6.999999999999998e-5
chr17-008888044-TAATAA-AAATAA	chr17	8888044	TAATAA	AAATAA	1920	PASS	0	none	2.2000000000000003e-5	1	72	2.2000000000000003e-5
chr17-008888044-TAATAA-T	chr17	8888044	TAATAA	T	1920	PASS	0.0019528	afr	2.720000000000003e-4	0	72	0.0019528
chr17-008888086-G-A	chr17	8888086	G	A	100634	PASS	0.092111	afr	0.007742	1	134	0.092111
chr17-008888686-C-T	chr17	8888686	C	T	14400193	PASS	0.30814	nfe	0.2744279999999993	40	134	0.30814
chr17-008888712-A-G	chr17	8888712	A	G	26311487	PASS	0.6681	afr	0.4377979999999999	60	134	0.6681
chr17-008888776-G-A	chr17	8888776	G	A	14350649	PASS	0.30802	nfe	0.2744009999999993	40	134	0.30802
chr17-008888854-T-C	chr17	8888854	T	C	11606385	PASS	0.30824	nfe	0.2743739999999993	40	134	0.30824
chr17-008889009-C-T	chr17	8889009	C	T	6961115	PASS	0.30623	nfe	0.2684619999999997	40	134	0.30623
chr17-008889054-G-A	chr17	8889054	G	A	6547419	PASS	0.30476	nfe	0.27145799999999987	40	134	0.30476
chr17-008889179-G-A	chr17	8889179	G	A	129163	PASS	0.034932	afr	0.003804	1	134	0.034932
chr17-008889197-G-A	chr17	8889197	G	A	12324729	PASS	0.66817	afr	0.4372839999999999	60	134	0.66817
chr17-008889870-A-C	chr17	8889870	A	C	7915781	PASS	0.42494	sas	0.4062719999999994	59	134	0.42494
chr17-008890588-T-C	chr17	8890588	T	C	6188526	PASS	0.65643	afr	0.4209799999999996	60	134	0.65643
chr17-008890685-T-C	chr17	8890685	T	C	9384065	PASS	0.61161	afr	0.4351209999999998	60	134	0.61161
chr17-008890692-T-A	chr17	8890692	T	A	2108746	PASS	0.10967	nfe	0.08511300000000001	15	134	0.10967
chr17-008890692-T-G	chr17	8890692	T	G	2108746	PASS	1.845e-5	nfe	9e-6	0	134	1.845e-5
chr17-008890697-A-G	chr17	8890697	A	G	10270396	PASS	0.6116	afr	0.43541899999999983	60	134	0.6116
chr17-008905649-C-T	chr17	8905649	C	T	138518	PASS	0.011509	nfe	0.009094	4	134	0.011509
chr17-008905708-G-A	chr17	8905708	G	A	624573	PASS	0.070471	sas	0.039852	6	134	0.070471
chr17-008905758-G-A	chr17	8905758	G	A	2254944	PASS	0.24535	sas	0.16321400000000005	23	134	0.24535
chr17-008905822-C-*	chr17	8905822	C	*	227	PASS	0	none	0	0	126	1e-6
chr17-008905822-C-A	chr17	8905822	C	A	227	PASS	7.385e-5	nfe	1.0799999999999996e-4	1	126	1.0799999999999996e-4
chr17-008905822-C-T	chr17	8905822	C	T	227	PASS	3.865e-5	sas	1.88e-4	0	126	1.88e-4
chr17-008905830-TC-*	chr17	8905830	TC	*	592	VQSRTrancheINDEL99.50to99.90	0	none	8.9e-5	0	130	8.9e-5
chr17-008905830-TC-GC	chr17	8905830	TC	GC	592	VQSRTrancheINDEL99.50to99.90	0	none	0	0	130	1e-6
chr17-008905830-TC-T	chr17	8905830	TC	T	592	VQSRTrancheINDEL99.50to99.90	2.0861e-4	sas	2.5100000000000014e-4	1	130	2.5100000000000014e-4
chr17-008905830-TC-TAC	chr17	8905830	TC	TAC	592	VQSRTrancheINDEL99.50to99.90	0	none	1.27e-4	0	130	1.27e-4
chr17-008905831-CTTTTT-*	chr17	8905831	CTTTTT	*	1133019	ExcessHet	0	none	1.6699999999999994e-4	0	106	1.6699999999999994e-4
chr17-008905831-CTTTTT-ATTTTT	chr17	8905831	CTTTTT	ATTTTT	1133019	ExcessHet	0	none	1.6699999999999994e-4	1	106	1.6699999999999994e-4
chr17-008905831-CTTTTT-C	chr17	8905831	CTTTTT	C	1133019	ExcessHet	8.212e-5	nfe	1.47e-4	0	106	1.47e-4
chr17-008905831-CTTTTT-CT	chr17	8905831	CTTTTT	CT	1133019	ExcessHet	0	none	0.002064	0	106	0.002064
chr17-008905831-CTTTTT-CTT	chr17	8905831	CTTTTT	CTT	1133019	ExcessHet	0	none	0.01235099999999998	1	106	0.01235099999999998
chr17-008905831-CTTTTT-CTTT	chr17	8905831	CTTTTT	CTTT	1133019	ExcessHet	0	none	0.074252	15	106	0.074252
chr17-008905831-CTTTTT-CTTTT	chr17	8905831	CTTTTT	CTTTT	1133019	ExcessHet	0	none	0.2610559999999993	34	106	0.2610559999999993
chr17-008905831-CTTTTT-CTTTTTT	chr17	8905831	CTTTTT	CTTTTTT	1133019	ExcessHet	0	none	0.060875	8	106	0.060875
chr17-008905831-CTTTTT-CTTTTTTT	chr17	8905831	CTTTTT	CTTTTTTT	1133019	ExcessHet	0	none	0.00454	1	106	0.00454
chr17-008905831-CTTTTT-CTTTTTTTT	chr17	8905831	CTTTTT	CTTTTTTTT	1133019	ExcessHet	0	none	4.950000000000003e-4	0	106	4.950000000000003e-4
chr17-008905831-CTTTTT-CTTTTTTTTT	chr17	8905831	CTTTTT	CTTTTTTTTT	1133019	ExcessHet	0	none	3.6999999999999985e-5	0	106	3.6999999999999985e-5
chr17-008905831-CTTTTT-TTTTTT	chr17	8905831	CTTTTT	TTTTTT	1133019	ExcessHet	0	none	0.003117	0	106	0.003117
chr17-008905832-T-*	chr17	8905832	T	*	343	PASS	0	none	0.33002499999999974	44	88	0.33002499999999974
chr17-008905832-T-A	chr17	8905832	T	A	343	PASS	0.0021038	nfe	2.2000000000000003e-5	0	88	0.0021038
chr17-008905833-T-*	chr17	8905833	T	*	136	PASS	0	none	0.099367	15	44	0.099367
chr17-008905833-T-A	chr17	8905833	T	A	136	PASS	1.354e-5	nfe	3.6999999999999985e-5	0	44	3.6999999999999985e-5
chr17-008908966-A-*	chr17	8908966	A	*	31271	PASS	0	none	0	0	134	1e-6
chr17-008908966-A-G	chr17	8908966	A	G	31271	PASS	0.023705	afr	0.002942	1	134	0.023705
chr17-008909296-CTTT-C	chr17	8909296	CTTT	C	567665	ExcessHet	6.582e-5	nfe	4.270000000000005e-4	0	104	4.270000000000005e-4
chr17-008909296-CTTT-CT	chr17	8909296	CTTT	CT	567665	ExcessHet	0	none	0.01085999999999999	2	104	0.01085999999999999
chr17-008909296-CTTT-CTT	chr17	8909296	CTTT	CTT	567665	ExcessHet	0	none	0.193502	22	104	0.193502
chr17-008909296-CTTT-CTTTT	chr17	8909296	CTTT	CTTTT	567665	ExcessHet	0	none	0.110179	14	104	0.110179
chr17-008909296-CTTT-CTTTTT	chr17	8909296	CTTT	CTTTTT	567665	ExcessHet	0	none	0.003066	0	104	0.003066
chr17-008909296-CTTT-CTTTTTT	chr17	8909296	CTTT	CTTTTTT	567665	ExcessHet	0	none	9e-6	0	104	9e-6
chr17-008909296-CTTT-TTTT	chr17	8909296	CTTT	TTTT	567665	ExcessHet	0	none	5.870000000000005e-4	0	104	5.870000000000005e-4
chr17-008911402-G-A	chr17	8911402	G	A	1214543	PASS	0.066935	nfe	0.04606500000000002	11	134	0.066935
chr17-008911409-C-T	chr17	8911409	C	T	13033	PASS	2.2415e-4	nfe	2.9400000000000004e-4	1	134	2.9400000000000004e-4
chr17-008911601-G-A	chr17	8911601	G	A	81240	PASS	0.0086427	nfe	0.00606	5	134	0.0086427
chr17-008911725-A-G	chr17	8911725	A	G	3738	PASS	0.0041533	afr	4.05e-4	1	130	0.0041533
chr17-008911736-A-G	chr17	8911736	A	G	318439	PASS	0.065964	nfe	0.04125800000000001	11	128	0.065964
chr17-008911788-G-C	chr17	8911788	G	C	2745593	PASS	0	none	9e-6	0	80	9e-6
chr17-008911788-G-GAACTGCCTTGCC	chr17	8911788	G	GAACTGCCTTGCC	2745593	PASS	0	none	0	0	80	1e-6
chr17-008911788-G-GACCTGACATGCC	chr17	8911788	G	GACCTGACATGCC	2745593	PASS	0	none	9e-6	0	80	9e-6
chr17-008911788-G-GACCTGC	chr17	8911788	G	GACCTGC	2745593	PASS	0	none	4.270000000000005e-4	0	80	4.270000000000005e-4
chr17-008911788-G-GACCTGCCGTGCC	chr17	8911788	G	GACCTGCCGTGCC	2745593	PASS	0	none	0	0	80	1e-6
chr17-008911788-G-GACCTGCCTGGCC	chr17	8911788	G	GACCTGCCTGGCC	2745593	PASS	0	none	9e-6	0	80	9e-6
chr17-008911788-G-GACCTGCCTTACC	chr17	8911788	G	GACCTGCCTTACC	2745593	PASS	0	none	0	0	80	1e-6
chr17-008911788-G-GACCTGCCTTGAC	chr17	8911788	G	GACCTGCCTTGAC	2745593	PASS	0	none	9e-6	0	80	9e-6
chr17-008911788-G-GACCTGCCTTGC	chr17	8911788	G	GACCTGCCTTGC	2745593	PASS	0	none	5.2999999999999994e-5	0	80	5.2999999999999994e-5
chr17-008911788-G-GACCTGCCTTGCC	chr17	8911788	G	GACCTGCCTTGCC	2745593	PASS	0.6349	afr	0.4077269999999996	42	80	0.6349
chr17-008911788-G-GACCTGTCTTGCC	chr17	8911788	G	GACCTGTCTTGCC	2745593	PASS	0	none	0	0	80	1e-6
chr17-008911788-G-GACCTTCCTTGCC	chr17	8911788	G	GACCTTCCTTGCC	2745593	PASS	0	none	0	0	80	1e-6
chr17-008911788-G-GATCTGCGTTGCC	chr17	8911788	G	GATCTGCGTTGCC	2745593	PASS	0	none	0	0	80	1e-6
chr17-008911803-A-C	chr17	8911803	A	C	155069	PASS	0	none	9e-6	0	36	9e-6
chr17-008911803-A-G	chr17	8911803	A	G	155069	PASS	0.083407	nfe	0.038312	5	36	0.083407
chr17-008911864-G-C	chr17	8911864	G	C	79453	PASS	0.049589	nfe	0.027209	1	10	0.049589
chr17-008915599-G-A	chr17	8915599	G	A	120176	PASS	0.31357	nfe	0.075828	0	0	0.31357
chr17-009022249-C-T	chr17	9022249	C	T	4747	PASS	7.6166e-4	nfe	2.08e-4	1	36	7.6166e-4
chr17-009022372-G-A	chr17	9022372	G	A	280497	PASS	0.024562	nfe	0.01119799999999999	2	100	0.024562
chr17-009022984-C-G	chr17	9022984	C	G	27912	PASS	8.1436e-4	mid	2.5100000000000014e-4	1	134	8.1436e-4
chr17-009023519-G-C	chr17	9023519	G	C	589512	PASS	0.13227	afr	0.03720600000000002	5	72	0.13227
chr17-009162684-C-T	chr17	9162684	C	T	5134013	PASS	0.40559	mid	0.3755639999999995	56	134	0.40559
chr17-009162781-C-CT	chr17	9162781	C	CT	6624520	PASS	0	none	0	0	134	1e-6
chr17-009162781-C-T	chr17	9162781	C	T	6624520	PASS	0.388	nfe	0.3804559999999997	56	134	0.388
chr17-009162806-C-A	chr17	9162806	C	A	35375	PASS	0.0031771	amr	0.00144799999999999	1	134	0.0031771
chr17-009162931-C-T	chr17	9162931	C	T	1333173	PASS	0.10623	eas	0.02963700000000001	5	134	0.10623
chr17-009162937-T-C	chr17	9162937	T	C	2230104	PASS	0.36935	eas	0.05586700000000001	8	134	0.36935
chr17-009163091-C-T	chr17	9163091	C	T	1355	PASS	4.958e-5	nfe	9e-6	1	134	4.958e-5
chr17-009163094-G-A	chr17	9163094	G	A	371104	PASS	0.25154	eas	0.024728	3	132	0.25154
chr17-009163147-GACACACACACACACACACACAC-*	chr17	9163147	GACACACACACACACACACACAC	*	7234483	PASS	0	none	0	0	128	1e-6
chr17-009163147-GACACACACACACACACACACAC-AACACACACACACACACACACAC	chr17	9163147	GACACACACACACACACACACAC	AACACACACACACACACACACAC	7234483	PASS	0	none	0	0	128	1e-6
chr17-009163147-GACACACACACACACACACACAC-G	chr17	9163147	GACACACACACACACACACACAC	G	7234483	PASS	0.010171	sas	4.500000000000005e-4	0	128	0.010171
chr17-009163147-GACACACACACACACACACACAC-GAC	chr17	9163147	GACACACACACACACACACACAC	GAC	7234483	PASS	0	none	9e-6	0	128	9e-6
chr17-009163147-GACACACACACACACACACACAC-GACAC	chr17	9163147	GACACACACACACACACACACAC	GACAC	7234483	PASS	0	none	1.0799999999999996e-4	0	128	1.0799999999999996e-4
chr17-009163147-GACACACACACACACACACACAC-GACACAC	chr17	9163147	GACACACACACACACACACACAC	GACACAC	7234483	PASS	0	none	0.00199	0	128	0.00199
chr17-009163147-GACACACACACACACACACACAC-GACACACAC	chr17	9163147	GACACACACACACACACACACAC	GACACACAC	7234483	PASS	0	none	0.022132	4	128	0.022132
chr17-009163147-GACACACACACACACACACACAC-GACACACACAC	chr17	9163147	GACACACACACACACACACACAC	GACACACACAC	7234483	PASS	0	none	0.15979500000000002	26	128	0.15979500000000002
chr17-009163147-GACACACACACACACACACACAC-GACACACACACAC	chr17	9163147	GACACACACACACACACACACAC	GACACACACACAC	7234483	PASS	0	none	0.229486	38	128	0.229486
chr17-009163147-GACACACACACACACACACACAC-GACACACACACACAC	chr17	9163147	GACACACACACACACACACACAC	GACACACACACACAC	7234483	PASS	0	none	0.01572	2	128	0.01572
chr17-009163147-GACACACACACACACACACACAC-GACACACACACACACAC	chr17	9163147	GACACACACACACACACACACAC	GACACACACACACACAC	7234483	PASS	0	none	0.05048800000000002	3	128	0.05048800000000002
chr17-009163147-GACACACACACACACACACACAC-GACACACACACACACACAC	chr17	9163147	GACACACACACACACACACACAC	GACACACACACACACACAC	7234483	PASS	0	none	0.187484	19	128	0.187484
chr17-009163147-GACACACACACACACACACACAC-GACACACACACACACACACAC	chr17	9163147	GACACACACACACACACACACAC	GACACACACACACACACACAC	7234483	PASS	0	none	0.04808600000000002	10	128	0.04808600000000002
chr17-009163147-GACACACACACACACACACACAC-GACACACACACACACACACACACAC	chr17	9163147	GACACACACACACACACACACAC	GACACACACACACACACACACACAC	7234483	PASS	0	none	0.02668700000000001	5	128	0.02668700000000001
chr17-009163147-GACACACACACACACACACACAC-GACACACACACACACACACACACACAC	chr17	9163147	GACACACACACACACACACACAC	GACACACACACACACACACACACACAC	7234483	PASS	0	none	0.00209	0	128	0.00209
chr17-009163147-GACACACACACACACACACACAC-GACACACACACACACACACACACACACAC	chr17	9163147	GACACACACACACACACACACAC	GACACACACACACACACACACACACACAC	7234483	PASS	0	none	7.500000000000004e-4	0	128	7.500000000000004e-4
chr17-009163147-GACACACACACACACACACACAC-GACACACACACACACACACACACACACACAC	chr17	9163147	GACACACACACACACACACACAC	GACACACACACACACACACACACACACACAC	7234483	PASS	0	none	4.05e-4	0	128	4.05e-4
chr17-009179705-C-A	chr17	9179705	C	A	391945	PASS	0	none	0	0	134	1e-6
chr17-009179705-C-G	chr17	9179705	C	G	391945	PASS	0.14448	afr	0.029982	1	134	0.14448
chr17-009179705-C-T	chr17	9179705	C	T	391945	PASS	0	none	9e-6	0	134	9e-6
chr17-009179764-C-*	chr17	9179764	C	*	7298403	PASS	0	none	2.2000000000000003e-5	0	134	2.2000000000000003e-5
chr17-009179764-C-T	chr17	9179764	C	T	7298403	PASS	0.45713	mid	0.36723999999999934	60	134	0.45713
chr17-009180060-G-T	chr17	9180060	G	T	5038744	PASS	0.48713	mid	0.3827809999999997	61	134	0.48713
chr17-009180073-G-C	chr17	9180073	G	C	1066582	PASS	0.17349	eas	0.08755400000000002	10	134	0.17349
chr17-009180078-G-A	chr17	9180078	G	A	4702866	PASS	0.47038	mid	0.3725909999999995	60	134	0.47038
chr17-009182911-C-A	chr17	9182911	C	A	14558010	PASS	0.49469	mid	0.3886459999999999	61	134	0.49469
chr17-009182976-G-C	chr17	9182976	G	C	12231518	PASS	0.49435	mid	0.3869159999999998	61	134	0.49435
chr17-009182976-G-T	chr17	9182976	G	T	12231518	PASS	5.31e-6	nfe	0	0	134	5.31e-6
chr17-009183021-G-T	chr17	9183021	G	T	10299575	PASS	0.55282	eas	0.3101519999999996	40	134	0.55282
chr17-009183027-G-A	chr17	9183027	G	A	1073742	PASS	0.17471	afr	0.033038	1	134	0.17471
chr17-009183211-A-G	chr17	9183211	A	G	731711	PASS	0.10705	eas	0.028653	6	132	0.10705
chr17-009183244-C-A	chr17	9183244	C	A	8861908	PASS	0.46861	mid	0.3858919999999998	56	124	0.46861
chr17-009183359-T-G	chr17	9183359	T	G	6844987	PASS	0.46761	sas	0.36501899999999937	7	22	0.46761
chr17-009183391-T-C	chr17	9183391	T	C	5157445	PASS	0.46397	sas	0.35485399999999984	2	10	0.46397
chr17-009183391-T-G	chr17	9183391	T	G	5157445	PASS	0	none	0	0	10	1e-6
chr17-009183395-C-T	chr17	9183395	C	T	2330293	PASS	0.43794	amr	0.13943500000000003	0	4	0.43794
chr17-009183426-C-T	chr17	9183426	C	T	5062570	PASS	0.46091	sas	0.33485399999999993	1	2	0.46091
chr17-009183712-A-G	chr17	9183712	A	G	888501	PASS	0.36752	sas	0.20517700000000005	0	0	0.36752
chr17-009183712-A-T	chr17	9183712	A	T	888501	PASS	0	none	0	0	0	1e-6
chr17-009221145-GCT-G	chr17	9221145	GCT	G	73443.97	VQSRTrancheINDEL96.00to97.00	8.308e-5	eas	7.099999999999998e-5	0	134	8.308e-5
chr17-009221145-GCT-GCCCCCCCCCCCCCT	chr17	9221145	GCT	GCCCCCCCCCCCCCT	73443.97	VQSRTrancheINDEL96.00to97.00	0	none	0	0	134	1e-6
chr17-009221145-GCT-GCCCCCCCCCCCCT	chr17	9221145	GCT	GCCCCCCCCCCCCT	73443.97	VQSRTrancheINDEL96.00to97.00	0	none	0	0	134	1e-6
chr17-009221145-GCT-GCCCCCCCCCCCT	chr17	9221145	GCT	GCCCCCCCCCCCT	73443.97	VQSRTrancheINDEL96.00to97.00	0	none	0	0	134	1e-6
chr17-009221145-GCT-GCCCCCCCCCCT	chr17	9221145	GCT	GCCCCCCCCCCT	73443.97	VQSRTrancheINDEL96.00to97.00	0	none	5.2999999999999994e-5	0	134	5.2999999999999994e-5
chr17-009221145-GCT-GCCCCCCCCCT	chr17	9221145	GCT	GCCCCCCCCCT	73443.97	VQSRTrancheINDEL96.00to97.00	0	none	2.2000000000000003e-5	0	134	2.2000000000000003e-5
chr17-009221145-GCT-GCCCCCCCCT	chr17	9221145	GCT	GCCCCCCCCT	73443.97	VQSRTrancheINDEL96.00to97.00	0	none	2.2000000000000003e-5	0	134	2.2000000000000003e-5
chr17-009221145-GCT-GCCCCCCCT	chr17	9221145	GCT	GCCCCCCCT	73443.97	VQSRTrancheINDEL96.00to97.00	0	none	2.5100000000000014e-4	0	134	2.5100000000000014e-4
chr17-009221145-GCT-GCCCCCCT	chr17	9221145	GCT	GCCCCCCT	73443.97	VQSRTrancheINDEL96.00to97.00	0	none	5.2999999999999994e-5	0	134	5.2999999999999994e-5
chr17-009221145-GCT-GCCCCCT	chr17	9221145	GCT	GCCCCCT	73443.97	VQSRTrancheINDEL96.00to97.00	0	none	8.9e-5	0	134	8.9e-5
chr17-009221145-GCT-GCCCCT	chr17	9221145	GCT	GCCCCT	73443.97	VQSRTrancheINDEL96.00to97.00	0	none	2.2000000000000003e-5	0	134	2.2000000000000003e-5
chr17-009221145-GCT-GCCCT	chr17	9221145	GCT	GCCCT	73443.97	VQSRTrancheINDEL96.00to97.00	0	none	4.950000000000003e-4	0	134	4.950000000000003e-4
chr17-009221145-GCT-GCCT	chr17	9221145	GCT	GCCT	73443.97	VQSRTrancheINDEL96.00to97.00	0	none	0.006758	1	134	0.006758
chr17-009221145-GCT-GCTCT	chr17	9221145	GCT	GCTCT	73443.97	VQSRTrancheINDEL96.00to97.00	0	none	0	0	134	1e-6
chr17-009221145-GCT-GGGGGCCT	chr17	9221145	GCT	GGGGGCCT	73443.97	VQSRTrancheINDEL96.00to97.00	0	none	0	0	134	1e-6
chr17-009221145-GCT-GGGGGGGCCCT	chr17	9221145	GCT	GGGGGGGCCCT	73443.97	VQSRTrancheINDEL96.00to97.00	0	none	0	0	134	1e-6
chr17-009221146-CT-*	chr17	9221146	CT	*	1559128.97	PASS	0	none	2.2000000000000003e-5	0	134	2.2000000000000003e-5
chr17-009221146-CT-C	chr17	9221146	CT	C	1559128.97	PASS	0.19875	eas	0.06742500000000001	7	134	0.19875
chr17-009221147-TC-*	chr17	9221147	TC	*	2055813	VQSRTrancheINDEL95.00to96.00	0	none	0.06705700000000002	7	134	0.06705700000000002
chr17-009221147-TC-CC	chr17	9221147	TC	CC	2055813	VQSRTrancheINDEL95.00to96.00	0	none	0.017489	1	134	0.017489
chr17-009221147-TC-T	chr17	9221147	TC	T	2055813	VQSRTrancheINDEL95.00to96.00	0.0011064	eas	2.5100000000000014e-4	0	134	0.0011064
chr17-009221147-TC-TCC	chr17	9221147	TC	TCC	2055813	VQSRTrancheINDEL95.00to96.00	0	none	0.10101300000000002	14	134	0.10101300000000002
chr17-009221147-TC-TCCC	chr17	9221147	TC	TCCC	2055813	VQSRTrancheINDEL95.00to96.00	0	none	4.500000000000005e-4	0	134	4.500000000000005e-4
chr17-009221147-TC-TCCCC	chr17	9221147	TC	TCCCC	2055813	VQSRTrancheINDEL95.00to96.00	0	none	9e-6	0	134	9e-6
chr17-009221147-TC-TCCCCC	chr17	9221147	TC	TCCCCC	2055813	VQSRTrancheINDEL95.00to96.00	0	none	1.6699999999999994e-4	0	134	1.6699999999999994e-4
chr17-009221147-TC-TCCCCCC	chr17	9221147	TC	TCCCCCC	2055813	VQSRTrancheINDEL95.00to96.00	0	none	0.002065	0	134	0.002065
chr17-009221147-TC-TCCCCCCC	chr17	9221147	TC	TCCCCCCC	2055813	VQSRTrancheINDEL95.00to96.00	0	none	3.830000000000003e-4	0	134	3.830000000000003e-4
chr17-009221147-TC-TCCCCCCCC	chr17	9221147	TC	TCCCCCCCC	2055813	VQSRTrancheINDEL95.00to96.00	0	none	2.7300000000000035e-4	0	134	2.7300000000000035e-4
chr17-009221147-TC-TCCCCCCCCC	chr17	9221147	TC	TCCCCCCCCC	2055813	VQSRTrancheINDEL95.00to96.00	0	none	8.9e-5	0	134	8.9e-5
chr17-009221147-TC-TCCCCCCCCCCC	chr17	9221147	TC	TCCCCCCCCCCC	2055813	VQSRTrancheINDEL95.00to96.00	0	none	0	0	134	1e-6
chr17-009221155-C-CCG	chr17	9221155	C	CCG	2258087	PASS	6.24e-5	mid	5.2999999999999994e-5	0	134	6.24e-5
chr17-009221155-C-CG	chr17	9221155	C	CG	2258087	PASS	0.12354	afr	0.08165300000000002	12	134	0.12354
chr17-009221155-C-G	chr17	9221155	C	G	2258087	PASS	5.8361e-4	mid	7.099999999999998e-5	0	134	5.8361e-4
chr17-009221157-C-*	chr17	9221157	C	*	107680	PASS	0	none	9e-6	0	134	9e-6
chr17-009221157-C-A	chr17	9221157	C	A	107680	PASS	0.03435	afr	0.002766	1	134	0.03435
chr17-009221157-C-T	chr17	9221157	C	T	107680	PASS	8.43e-6	eas	0	0	134	8.43e-6
chr17-009221163-T-*	chr17	9221163	T	*	232464	ExcessHet	0	none	0.005507	0	56	0.005507
chr17-009221163-T-A	chr17	9221163	T	A	232464	ExcessHet	0.088334	nfe	0.021086	6	56	0.088334
chr17-009221163-T-C	chr17	9221163	T	C	232464	ExcessHet	0.02763	amr	0.02510000000000001	0	56	0.02763
chr17-009221182-T-A	chr17	9221182	T	A	421	PASS	3.004e-5	nfe	1.88e-4	0	118	1.88e-4
chr17-009239509-G-C	chr17	9239509	G	C	184767	PASS	0.028177	mid	0.01183699999999999	1	134	0.028177
chr17-009239529-G-C	chr17	9239529	G	C	2566925	PASS	0.18018	eas	0.139337	21	134	0.18018
chr17-009250544-G-C	chr17	9250544	G	C	14584875	PASS	0.61479	nfe	0.5228410000000007	76	134	0.61479
chr17-009250761-G-C	chr17	9250761	G	C	8185751	PASS	0.61579	nfe	0.5354560000000007	64	114	0.61579
chr17-009250786-T-C	chr17	9250786	T	C	1942464	PASS	0.18502	eas	0.14699900000000002	22	112	0.18502
chr17-009250786-T-G	chr17	9250786	T	G	1942464	PASS	0	none	9e-6	0	112	9e-6
chr17-009250797-G-A	chr17	9250797	G	A	2032	PASS	8.693e-5	amr	5.2999999999999994e-5	1	106	8.693e-5
chr17-009377988-A-G	chr17	9377988	A	G	52059	PASS	0.16587	sas	0.02355800000000002	0	0	0.16587
chr17-009378696-G-A	chr17	9378696	G	A	36729	PASS	1.6823e-4	nfe	9e-6	0	134	1.6823e-4
chr17-009378696-G-T	chr17	9378696	G	T	36729	PASS	0.026757	afr	0.00224	1	134	0.026757
chr17-009491716-A-G	chr17	9491716	A	G	7835005	PASS	0.86599	mid	0.8016520000000007	111	132	0.86599
chr17-009491716-A-T	chr17	9491716	A	T	7835005	PASS	0	none	0	0	132	1e-6
chr17-009491717-T-C	chr17	9491717	T	C	1487617	PASS	0.24894	sas	0.147152	19	130	0.24894
chr17-009491914-G-A	chr17	9491914	G	A	18423341	PASS	0.86495	mid	0.8058400000000001	113	134	0.86495
chr17-009504893-G-A	chr17	9504893	G	A	10609	PASS	0.0029483	nfe	0.00132399999999999	0	82	0.0029483
chr17-009504973-CAAAAA-AAAAAA	chr17	9504973	CAAAAA	AAAAAA	9303574	PASS	0	none	0	0	14	1e-6
chr17-009504973-CAAAAA-C	chr17	9504973	CAAAAA	C	9303574	PASS	0	none	0	0	14	1e-6
chr17-009504973-CAAAAA-CA	chr17	9504973	CAAAAA	CA	9303574	PASS	0	none	0	0	14	1e-6
chr17-009504973-CAAAAA-CAA	chr17	9504973	CAAAAA	CAA	9303574	PASS	0	none	8.9e-5	0	14	8.9e-5
chr17-009504973-CAAAAA-CAAA	chr17	9504973	CAAAAA	CAAA	9303574	PASS	0	none	6.550000000000003e-4	0	14	6.550000000000003e-4
chr17-009504973-CAAAAA-CAAAA	chr17	9504973	CAAAAA	CAAAA	9303574	PASS	0	none	0.002282	0	14	0.002282
chr17-009504973-CAAAAA-CAAAAAA	chr17	9504973	CAAAAA	CAAAAAA	9303574	PASS	0	none	0.00369	0	14	0.00369
chr17-009504973-CAAAAA-CAAAAAAA	chr17	9504973	CAAAAA	CAAAAAAA	9303574	PASS	0	none	0.002133	0	14	0.002133
chr17-009504973-CAAAAA-CAAAAAAAA	chr17	9504973	CAAAAA	CAAAAAAAA	9303574	PASS	0	none	0.00188499999999999	0	14	0.00188499999999999
chr17-009504973-CAAAAA-CAAAAAAAAA	chr17	9504973	CAAAAA	CAAAAAAAAA	9303574	PASS	0	none	0.006375	0	14	0.006375
chr17-009504973-CAAAAA-CAAAAAAAAAA	chr17	9504973	CAAAAA	CAAAAAAAAAA	9303574	PASS	0	none	0.01824500000000001	0	14	0.01824500000000001
chr17-009504973-CAAAAA-CAAAAAAAAAAA	chr17	9504973	CAAAAA	CAAAAAAAAAAA	9303574	PASS	0	none	0.04405400000000002	2	14	0.04405400000000002
chr17-009504973-CAAAAA-CAAAAAAAAAAAA	chr17	9504973	CAAAAA	CAAAAAAAAAAAA	9303574	PASS	0	none	0.08705500000000002	2	14	0.08705500000000002
chr17-009504973-CAAAAA-CAAAAAAAAAAAAA	chr17	9504973	CAAAAA	CAAAAAAAAAAAAA	9303574	PASS	0	none	0.146957	1	14	0.146957
chr17-009504973-CAAAAA-CAAAAAAAAAAAAAA	chr17	9504973	CAAAAA	CAAAAAAAAAAAAAA	9303574	PASS	0	none	0.205605	4	14	0.205605
chr17-009504973-CAAAAA-CAAAAAAAAAAAAAAA	chr17	9504973	CAAAAA	CAAAAAAAAAAAAAAA	9303574	PASS	0	none	0.14738600000000002	2	14	0.14738600000000002
chr17-009504973-CAAAAA-CAAAAAAAAAAAAAAAA	chr17	9504973	CAAAAA	CAAAAAAAAAAAAAAAA	9303574	PASS	0	none	0.08317800000000003	2	14	0.08317800000000003
chr17-009504973-CAAAAA-CAAAAAAAAAAAAAAAAA	chr17	9504973	CAAAAA	CAAAAAAAAAAAAAAAAA	9303574	PASS	0	none	0.036458	0	14	0.036458
chr17-009504973-CAAAAA-CAAAAAAAAAAAAAAAAAA	chr17	9504973	CAAAAA	CAAAAAAAAAAAAAAAAAA	9303574	PASS	0	none	0.01470099999999999	1	14	0.01470099999999999
chr17-009504973-CAAAAA-CAAAAAAAAAAAAAAAAAAA	chr17	9504973	CAAAAA	CAAAAAAAAAAAAAAAAAAA	9303574	PASS	0	none	0.00823499999999999	0	14	0.00823499999999999
chr17-009504973-CAAAAA-CAAAAAAAAAAAAAAAAAAAA	chr17	9504973	CAAAAA	CAAAAAAAAAAAAAAAAAAAA	9303574	PASS	0	none	0.01012999999999999	0	14	0.01012999999999999
chr17-009504973-CAAAAA-CAAAAAAAAAAAAAAAAAAAAA	chr17	9504973	CAAAAA	CAAAAAAAAAAAAAAAAAAAAA	9303574	PASS	0	none	0.01281699999999999	0	14	0.01281699999999999
chr17-009504973-CAAAAA-CAAAAAAAAAAAAAAAAAAAAAA	chr17	9504973	CAAAAA	CAAAAAAAAAAAAAAAAAAAAAA	9303574	PASS	0	none	0.010547	0	14	0.010547
chr17-009504973-CAAAAA-CAAAAAAAAAAAAAAAAAAAAAAA	chr17	9504973	CAAAAA	CAAAAAAAAAAAAAAAAAAAAAAA	9303574	PASS	0	none	0.00800199999999999	0	14	0.00800199999999999
chr17-009504973-CAAAAA-CAAAAAAAAAAAAAAAAAAAAAAAA	chr17	9504973	CAAAAA	CAAAAAAAAAAAAAAAAAAAAAAAA	9303574	PASS	0	none	0.004555	0	14	0.004555
chr17-009504973-CAAAAA-CAAAAAAAAAAAAAAAAAAAAAAAAA	chr17	9504973	CAAAAA	CAAAAAAAAAAAAAAAAAAAAAAAAA	9303574	PASS	0	none	0.00117699999999999	0	14	0.00117699999999999
chr17-009504973-CAAAAA-CAAAAAAAAAAAAAAAAAAAAAAAAAA	chr17	9504973	CAAAAA	CAAAAAAAAAAAAAAAAAAAAAAAAAA	9303574	PASS	0	none	3.590000000000004e-4	0	14	3.590000000000004e-4
chr17-009504973-CAAAAA-CAAAAAAAAAAAAAAAAAAAAAAAAAAA	chr17	9504973	CAAAAA	CAAAAAAAAAAAAAAAAAAAAAAAAAAA	9303574	PASS	0	none	2.08e-4	0	14	2.08e-4
chr17-009504973-CAAAAA-CAAAAAAAAAAAAAAAAAAAAAAAAAAAA	chr17	9504973	CAAAAA	CAAAAAAAAAAAAAAAAAAAAAAAAAAAA	9303574	PASS	0	none	3.6999999999999985e-5	0	14	3.6999999999999985e-5
chr17-009504973-CAAAAA-CAAAAAAAAAAAAAAAAAAAAAAAAAAAAA	chr17	9504973	CAAAAA	CAAAAAAAAAAAAAAAAAAAAAAAAAAAAA	9303574	PASS	0	none	9e-6	0	14	9e-6
chr17-009504973-CAAAAA-CAAAAAAAAAAAAAAAAAAAAAAAAAAAAAA	chr17	9504973	CAAAAA	CAAAAAAAAAAAAAAAAAAAAAAAAAAAAAA	9303574	PASS	0	none	9e-6	0	14	9e-6
chr17-009504973-CAAAAA-CAAAAAAAAAAAAAAAAAAAAAAAAAAAAAAA	chr17	9504973	CAAAAA	CAAAAAAAAAAAAAAAAAAAAAAAAAAAAAAA	9303574	PASS	0	none	9e-6	0	14	9e-6
chr17-009504973-CAAAAA-CAAAAAAAAAAAAAAAAAAAAAAAAAAAAAAAA	chr17	9504973	CAAAAA	CAAAAAAAAAAAAAAAAAAAAAAAAAAAAAAAA	9303574	PASS	0	none	0	0	14	1e-6
chr17-009504973-CAAAAA-CAAAAAAAAAAAAAAAAAAAAAAAAAAAAAAAAAA	chr17	9504973	CAAAAA	CAAAAAAAAAAAAAAAAAAAAAAAAAAAAAAAAAA	9303574	PASS	0	none	5.2999999999999994e-5	0	14	5.2999999999999994e-5
chr17-009504973-CAAAAA-CAAAAAAAAAAAAAAAAAAAAAAAAAAAAAAAAAAA	chr17	9504973	CAAAAA	CAAAAAAAAAAAAAAAAAAAAAAAAAAAAAAAAAAA	9303574	PASS	0	none	5.2999999999999994e-5	0	14	5.2999999999999994e-5
chr17-009504973-CAAAAA-CAAAAAAAAAAAAAAAAAAAAAAAAAAAAAAAAAAAA	chr17	9504973	CAAAAA	CAAAAAAAAAAAAAAAAAAAAAAAAAAAAAAAAAAAA	9303574	PASS	0	none	9e-6	0	14	9e-6
chr17-009504973-CAAAAA-CAAAAAAAAAAAAAAAAAAAAAAAAAAAAAAAAAAAAA	chr17	9504973	CAAAAA	CAAAAAAAAAAAAAAAAAAAAAAAAAAAAAAAAAAAAA	9303574	PASS	0	none	9e-6	0	14	9e-6
chr17-009504973-CAAAAA-CAAAAAAAAAAAAAAAAAAAAAAAAAAAAAAAAAAAAAAAAAAAAA	chr17	9504973	CAAAAA	CAAAAAAAAAAAAAAAAAAAAAAAAAAAAAAAAAAAAAAAAAAAAA	9303574	PASS	0	none	9e-6	0	14	9e-6
chr17-009504973-CAAAAA-CAAAAAAAAAAAAAGAAAAAAAAA	chr17	9504973	CAAAAA	CAAAAAAAAAAAAAGAAAAAAAAA	9303574	PASS	0	none	0	0	14	1e-6
chr17-009504973-CAAAAA-CAAAAAAAAAAAAAGAAAAAAAAAA	chr17	9504973	CAAAAA	CAAAAAAAAAAAAAGAAAAAAAAAA	9303574	PASS	0	none	9e-6	0	14	9e-6
chr17-009504973-CAAAAA-CAAAAAGAAAAAA	chr17	9504973	CAAAAA	CAAAAAGAAAAAA	9303574	PASS	0	none	3.6999999999999985e-5	0	14	3.6999999999999985e-5
chr17-009504973-CAAAAA-CAAAAAGAAAAAAAA	chr17	9504973	CAAAAA	CAAAAAGAAAAAAAA	9303574	PASS	0	none	9e-6	0	14	9e-6
chr17-009504973-CAAAAA-CAAAAAGAAAAAAAAA	chr17	9504973	CAAAAA	CAAAAAGAAAAAAAAA	9303574	PASS	0	none	9e-6	0	14	9e-6
chr17-009504973-CAAAAA-CAAAAGAAAAAAAAA	chr17	9504973	CAAAAA	CAAAAGAAAAAAAAA	9303574	PASS	0	none	9e-6	0	14	9e-6
chr17-009504995-C-*	chr17	9504995	C	*	6695	VQSRTrancheSNP99.80to99.90	0	none	3.6999999999999985e-5	0	50	3.6999999999999985e-5
chr17-009504995-C-A	chr17	9504995	C	A	6695	VQSRTrancheSNP99.80to99.90	0.040759	nfe	0.007492	2	50	0.040759
chr17-009504995-C-G	chr17	9504995	C	G	6695	VQSRTrancheSNP99.80to99.90	6.1841e-4	nfe	9e-6	0	50	6.1841e-4
chr17-009504995-C-T	chr17	9504995	C	T	6695	VQSRTrancheSNP99.80to99.90	9.2229e-4	sas	9.859999999999992e-4	0	50	9.859999999999992e-4
chr17-009505019-T-A	chr17	9505019	T	A	864	VQSRTrancheSNP99.80to99.90	4.6174e-4	eas	0.00112999999999999	1	74	0.00112999999999999
chr17-009505022-T-A	chr17	9505022	T	A	374	VQSRTrancheSNP99.80to99.90	1.148e-4	eas	3.8200000000000034e-4	1	62	3.8200000000000034e-4
chr17-009505064-C-T	chr17	9505064	C	T	230880	PASS	0.02489	mid	0.01167899999999999	2	132	0.02489
chr17-009505277-A-C	chr17	9505277	A	C	8109346	PASS	0.82287	eas	0.7123440000000001	94	124	0.82287
chr17-009505292-A-G	chr17	9505292	A	G	7777994	PASS	0.82356	eas	0.710135	96	126	0.82356
chr17-009505305-A-G	chr17	9505305	A	G	135063	PASS	0.025604	nfe	0.01403699999999998	2	126	0.025604
chr17-009547246-CAAAAAAAAAAA-*	chr17	9547246	CAAAAAAAAAAA	*	85212	PASS	0	none	2.720000000000003e-4	0	0	2.720000000000003e-4
chr17-009547246-CAAAAAAAAAAA-AAAAAAAAAAAA	chr17	9547246	CAAAAAAAAAAA	AAAAAAAAAAAA	85212	PASS	0	none	2.2000000000000003e-5	0	0	2.2000000000000003e-5
chr17-009547246-CAAAAAAAAAAA-C	chr17	9547246	CAAAAAAAAAAA	C	85212	PASS	0	none	0	0	0	1e-6
chr17-009547246-CAAAAAAAAAAA-CA	chr17	9547246	CAAAAAAAAAAA	CA	85212	PASS	0	none	9.130000000000004e-4	0	0	9.130000000000004e-4
chr17-009547246-CAAAAAAAAAAA-CAA	chr17	9547246	CAAAAAAAAAAA	CAA	85212	PASS	0	none	0.01555999999999999	0	0	0.01555999999999999
chr17-009547246-CAAAAAAAAAAA-CAAA	chr17	9547246	CAAAAAAAAAAA	CAAA	85212	PASS	0	none	7.240000000000005e-4	0	0	7.240000000000005e-4
chr17-009547246-CAAAAAAAAAAA-CAAAA	chr17	9547246	CAAAAAAAAAAA	CAAAA	85212	PASS	0	none	1.0699999999999996e-4	0	0	1.0699999999999996e-4
chr17-009547246-CAAAAAAAAAAA-CAAAAA	chr17	9547246	CAAAAAAAAAAA	CAAAAA	85212	PASS	0	none	3.6999999999999985e-5	0	0	3.6999999999999985e-5
chr17-009547246-CAAAAAAAAAAA-CAAAAAA	chr17	9547246	CAAAAAAAAAAA	CAAAAAA	85212	PASS	0	none	1.27e-4	0	0	1.27e-4
chr17-009547246-CAAAAAAAAAAA-CAAAAAAA	chr17	9547246	CAAAAAAAAAAA	CAAAAAAA	85212	PASS	0	none	3.590000000000004e-4	0	0	3.590000000000004e-4
chr17-009547246-CAAAAAAAAAAA-CAAAAAAAA	chr17	9547246	CAAAAAAAAAAA	CAAAAAAAA	85212	PASS	0	none	0.00105599999999999	0	0	0.00105599999999999
chr17-009547246-CAAAAAAAAAAA-CAAAAAAAAA	chr17	9547246	CAAAAAAAAAAA	CAAAAAAAAA	85212	PASS	0	none	0.003309	0	0	0.003309
chr17-009547246-CAAAAAAAAAAA-CAAAAAAAAAA	chr17	9547246	CAAAAAAAAAAA	CAAAAAAAAAA	85212	PASS	0	none	0.02347900000000002	0	0	0.02347900000000002
chr17-009547246-CAAAAAAAAAAA-CAAAAAAAAAAAAAAAAA	chr17	9547246	CAAAAAAAAAAA	CAAAAAAAAAAAAAAAAA	85212	PASS	0	none	9e-6	0	0	9e-6
chr17-009547247-A-*	chr17	9547247	A	*	48	VQSRTrancheSNP99.90to99.95	0	none	0.04807800000000002	0	0	0.04807800000000002
chr17-009547247-A-T	chr17	9547247	A	T	48	VQSRTrancheSNP99.90to99.95	0	none	9e-6	0	0	9e-6
chr17-009547262-A-AAAG	chr17	9547262	A	AAAG	72064	PASS	0	none	9e-6	0	0	9e-6
chr17-009547262-A-AAG	chr17	9547262	A	AAG	72064	PASS	0	none	5.2999999999999994e-5	0	0	5.2999999999999994e-5
chr17-009547262-A-ACACACCC	chr17	9547262	A	ACACACCC	72064	PASS	0	none	0	0	0	1e-6
chr17-009547262-A-AG	chr17	9547262	A	AG	72064	PASS	0	none	4.03e-4	0	0	4.03e-4
chr17-009547262-A-G	chr17	9547262	A	G	72064	PASS	0.34953	nfe	0.047334	0	0	0.34953
chr17-009547519-G-T	chr17	9547519	G	T	194788	PASS	0.89362	nfe	0.133683	0	0	0.89362
chr17-009554297-C-*	chr17	9554297	C	*	354699	PASS	0	none	1.27e-4	0	0	1.27e-4
chr17-009554297-C-A	chr17	9554297	C	A	354699	PASS	0.92521	nfe	0.22014300000000003	0	0	0.92521
chr17-009568394-T-G	chr17	9568394	T	G	18212368	PASS	0.9841	eas	0.7408100000000002	99	134	0.9841
chr17-009568509-CT-C	chr17	9568509	CT	C	8452.97	VQSRTrancheINDEL95.00to96.00	6.5212e-4	mid	0.004161	1	134	0.004161
chr17-009568509-CT-CTT	chr17	9568509	CT	CTT	8452.97	VQSRTrancheINDEL95.00to96.00	0	none	0.004903	0	134	0.004903
chr17-009568509-CT-CTTT	chr17	9568509	CT	CTTT	8452.97	VQSRTrancheINDEL95.00to96.00	0	none	9e-6	0	134	9e-6
chr17-009568509-CT-CTTTT	chr17	9568509	CT	CTTTT	8452.97	VQSRTrancheINDEL95.00to96.00	0	none	0	0	134	1e-6
chr17-009568540-G-A	chr17	9568540	G	A	438281	PASS	0.040911	mid	0.032997	8	118	0.040911
chr17-009568540-G-T	chr17	9568540	G	T	438281	PASS	0	none	9e-6	0	118	9e-6
chr17-009569673-T-C	chr17	9569673	T	C	103061	PASS	0.7018	nfe	0.07254400000000001	0	0	0.7018
chr17-009569922-G-A	chr17	9569922	G	A	73124	PASS	0.41725	nfe	0.04994100000000002	0	0	0.41725
chr17-009575731-T-C	chr17	9575731	T	C	15670811	PASS	0.98568	eas	0.7708180000000003	105	134	0.98568
chr17-009575731-T-G	chr17	9575731	T	G	15670811	PASS	3.1e-7	nfe	9e-6	0	134	9e-6
chr17-009575781-C-A	chr17	9575781	C	A	16958558	PASS	0.98558	eas	0.713485	96	134	0.98558
chr17-009575837-C-T	chr17	9575837	C	T	212402	PASS	0.016147	mid	0.01003299999999998	2	134	0.016147
chr17-009576006-CCCA-C	chr17	9576006	CCCA	C	683.97	PASS	1.622e-5	nfe	9e-6	1	134	1.622e-5
chr17-009576047-T-C	chr17	9576047	T	C	4739087	PASS	0.98519	eas	0.6391090000000006	99	134	0.98519
chr17-009576359-A-C	chr17	9576359	A	C	2054710	PASS	0.97108	eas	0.5683820000000003	37	50	0.97108
chr17-009576363-T-A	chr17	9576363	T	A	81469	PASS	0.032759	nfe	0.02398700000000001	3	52	0.032759
chr17-009576415-A-G	chr17	9576415	A	G	116876	PASS	0.03418	nfe	0.02438700000000001	9	96	0.03418
chr17-009576468-C-T	chr17	9576468	C	T	315	PASS	2.887e-4	nfe	0	1	118	2.887e-4
chr17-009576894-G-A	chr17	9576894	G	A	31205	PASS	0.0030596	afr	7.980000000000003e-4	0	134	0.0030596
chr17-009576894-G-C	chr17	9576894	G	C	31205	PASS	0.0049614	nfe	0.00194099999999999	1	134	0.0049614
chr17-009585669-TCACACA-T	chr17	9585669	TCACACA	T	611583.97	ExcessHet	5.02e-6	nfe	0	0	118	5.02e-6
chr17-009585669-TCACACA-TCA	chr17	9585669	TCACACA	TCA	611583.97	ExcessHet	0	none	8.920000000000005e-4	0	118	8.920000000000005e-4
chr17-009585669-TCACACA-TCACA	chr17	9585669	TCACACA	TCACA	611583.97	ExcessHet	0	none	0.14683500000000002	14	118	0.14683500000000002
chr17-009585669-TCACACA-TCACACACA	chr17	9585669	TCACACA	TCACACACA	611583.97	ExcessHet	0	none	0.09320200000000002	10	118	0.09320200000000002
chr17-009585669-TCACACA-TCACACACACA	chr17	9585669	TCACACA	TCACACACACA	611583.97	ExcessHet	0	none	7.740000000000004e-4	0	118	7.740000000000004e-4
chr17-009585669-TCACACA-TCACACACACACA	chr17	9585669	TCACACA	TCACACACACACA	611583.97	ExcessHet	0	none	2.2000000000000003e-5	0	118	2.2000000000000003e-5
chr17-009585671-A-*	chr17	9585671	A	*	6628	PASS	0	none	0.14786000000000002	14	92	0.14786000000000002
chr17-009585671-A-T	chr17	9585671	A	T	6628	PASS	0.010268	sas	2.09e-4	0	92	0.010268
chr17-009585922-A-G	chr17	9585922	A	G	666	PASS	3e-7	nfe	0	1	122	1e-6
chr17-009585961-A-T	chr17	9585961	A	T	691	PASS	1.958e-4	eas	6.790000000000002e-4	1	70	6.790000000000002e-4
chr17-009585971-A-T	chr17	9585971	A	T	37	VQSRTrancheSNP99.90to99.95	8.67e-6	eas	5.2999999999999994e-5	0	120	5.2999999999999994e-5
chr17-009586568-CAAAAAAA-*	chr17	9586568	CAAAAAAA	*	3612555	PASS	0	none	1.47e-4	0	116	1.47e-4
chr17-009586568-CAAAAAAA-AAAAAAAA	chr17	9586568	CAAAAAAA	AAAAAAAA	3612555	PASS	0	none	4.950000000000003e-4	0	116	4.950000000000003e-4
chr17-009586568-CAAAAAAA-C	chr17	9586568	CAAAAAAA	C	3612555	PASS	0.0029009	afr	1.47e-4	0	116	0.0029009
chr17-009586568-CAAAAAAA-CA	chr17	9586568	CAAAAAAA	CA	3612555	PASS	0	none	5.41e-4	0	116	5.41e-4
chr17-009586568-CAAAAAAA-CAA	chr17	9586568	CAAAAAAA	CAA	3612555	PASS	0	none	0.005774	1	116	0.005774
chr17-009586568-CAAAAAAA-CAAA	chr17	9586568	CAAAAAAA	CAAA	3612555	PASS	0	none	0.01547799999999999	0	116	0.01547799999999999
chr17-009586568-CAAAAAAA-CAAAA	chr17	9586568	CAAAAAAA	CAAAA	3612555	PASS	0	none	0.06236200000000001	6	116	0.06236200000000001
chr17-009586568-CAAAAAAA-CAAAAA	chr17	9586568	CAAAAAAA	CAAAAA	3612555	PASS	0	none	0.196124	35	116	0.196124
chr17-009586568-CAAAAAAA-CAAAAAA	chr17	9586568	CAAAAAAA	CAAAAAA	3612555	PASS	0	none	0.4211789999999997	55	116	0.4211789999999997
chr17-009586568-CAAAAAAA-CAAAAAAAA	chr17	9586568	CAAAAAAA	CAAAAAAAA	3612555	PASS	0	none	0.012119	0	116	0.012119
chr17-009586568-CAAAAAAA-CAAAAAAAAA	chr17	9586568	CAAAAAAA	CAAAAAAAAA	3612555	PASS	0	none	0.00103499999999999	0	116	0.00103499999999999
chr17-009586568-CAAAAAAA-CAAAAAAAAAA	chr17	9586568	CAAAAAAA	CAAAAAAAAAA	3612555	PASS	0	none	5.2999999999999994e-5	0	116	5.2999999999999994e-5
chr17-009586568-CAAAAAAA-CAAAAAAAAAAA	chr17	9586568	CAAAAAAA	CAAAAAAAAAAA	3612555	PASS	0	none	5.2999999999999994e-5	0	116	5.2999999999999994e-5
chr17-009586568-CAAAAAAA-CAAAAAAAAAAAA	chr17	9586568	CAAAAAAA	CAAAAAAAAAAAA	3612555	PASS	0	none	0	0	116	1e-6
chr17-009586568-CAAAAAAA-CAAAAAAAAAAAAAA	chr17	9586568	CAAAAAAA	CAAAAAAAAAAAAAA	3612555	PASS	0	none	0	0	116	1e-6
chr17-009586568-CAAAAAAA-CAAAAAAAAAAAAAAAAAA	chr17	9586568	CAAAAAAA	CAAAAAAAAAAAAAAAAAA	3612555	PASS	0	none	0	0	116	1e-6
chr17-009586571-A-*	chr17	9586571	A	*	381	PASS	0	none	0.110855	6	70	0.110855
chr17-009586571-A-G	chr17	9586571	A	G	381	PASS	9.637e-5	nfe	1.6699999999999994e-4	0	70	1.6699999999999994e-4
chr17-009586572-A-*	chr17	9586572	A	*	114	PASS	0	none	0.028703	0	94	0.028703
chr17-009586572-A-C	chr17	9586572	A	C	114	PASS	4.9e-7	nfe	7.099999999999998e-5	0	94	7.099999999999998e-5
chr17-009594161-CTTTT-C	chr17	9594161	CTTTT	C	423439.97	ExcessHet	0	none	9e-6	0	98	9e-6
chr17-009594161-CTTTT-CT	chr17	9594161	CTTTT	CT	423439.97	ExcessHet	0	none	2.09e-4	0	98	2.09e-4
chr17-009594161-CTTTT-CTT	chr17	9594161	CTTTT	CTT	423439.97	ExcessHet	0	none	0.00657	0	98	0.00657
chr17-009594161-CTTTT-CTTT	chr17	9594161	CTTTT	CTTT	423439.97	ExcessHet	0	none	0.16170900000000002	29	98	0.16170900000000002
chr17-009594161-CTTTT-CTTTTT	chr17	9594161	CTTTT	CTTTTT	423439.97	ExcessHet	0	none	0.08063600000000003	4	98	0.08063600000000003
chr17-009594161-CTTTT-CTTTTTT	chr17	9594161	CTTTT	CTTTTTT	423439.97	ExcessHet	0	none	0.00132499999999999	0	98	0.00132499999999999
chr17-009594161-CTTTT-CTTTTTTT	chr17	9594161	CTTTT	CTTTTTTT	423439.97	ExcessHet	0	none	3.6999999999999985e-5	0	98	3.6999999999999985e-5
chr17-009594243-C-T	chr17	9594243	C	T	148151	PASS	0.013951	mid	0.007509	1	134	0.013951
chr17-009597650-G-A	chr17	9597650	G	A	97705	PASS	0.13628	amr	0.05438600000000002	0	0	0.13628
chr17-009597757-T-C	chr17	9597757	T	C	1186867	PASS	0.92204	nfe	0.49371599999999954	0	0	0.92204
chr17-009598214-T-TG	chr17	9598214	T	TG	214.97	VQSRTrancheINDEL95.00to96.00	3.172e-5	nfe	1.6699999999999994e-4	0	130	1.6699999999999994e-4
chr17-009598215-GTTT-G	chr17	9598215	GTTT	G	1898671	ExcessHet	0	none	5.2999999999999994e-5	0	106	5.2999999999999994e-5
chr17-009598215-GTTT-GT	chr17	9598215	GTTT	GT	1898671	ExcessHet	0	none	0.002965	0	106	0.002965
chr17-009598215-GTTT-GTT	chr17	9598215	GTTT	GTT	1898671	ExcessHet	0	none	0.08504800000000001	13	106	0.08504800000000001
chr17-009598215-GTTT-GTTTT	chr17	9598215	GTTT	GTTTT	1898671	ExcessHet	0	none	0.31088799999999966	26	106	0.31088799999999966
chr17-009598215-GTTT-GTTTTT	chr17	9598215	GTTT	GTTTTT	1898671	ExcessHet	0	none	0.01172299999999999	0	106	0.01172299999999999
chr17-009598215-GTTT-GTTTTTT	chr17	9598215	GTTT	GTTTTTT	1898671	ExcessHet	0	none	4.270000000000005e-4	0	106	4.270000000000005e-4
chr17-009598215-GTTT-TTTT	chr17	9598215	GTTT	TTTT	1898671	ExcessHet	0	none	3.6999999999999985e-5	0	106	3.6999999999999985e-5
chr17-009598216-T-*	chr17	9598216	T	*	32371	PASS	0	none	0.08819300000000001	13	76	0.08819300000000001
chr17-009598216-T-G	chr17	9598216	T	G	32371	PASS	0.0061348	nfe	0.002236	2	76	0.0061348
chr17-009598526-C-G	chr17	9598526	C	G	12162	PASS	0	none	0	0	80	1e-6
chr17-009598526-C-T	chr17	9598526	C	T	12162	PASS	0.0041643	nfe	0.00164199999999999	1	80	0.0041643
chr17-009598625-G-A	chr17	9598625	G	A	1957789	PASS	0.74973	nfe	0.5234060000000006	14	16	0.74973
chr17-009598693-G-A	chr17	9598693	G	A	144092	PASS	0.40657	eas	0.047467	0	0	0.40657
chr17-009600242-CTT-ATT	chr17	9600242	CTT	ATT	73188	ExcessHet	0	none	8.9e-5	0	116	8.9e-5
chr17-009600242-CTT-C	chr17	9600242	CTT	C	73188	ExcessHet	1.69e-6	nfe	1.88e-4	0	116	1.88e-4
chr17-009600242-CTT-CT	chr17	9600242	CTT	CT	73188	ExcessHet	0	none	0.022098	2	116	0.022098
chr17-009600242-CTT-CTTT	chr17	9600242	CTT	CTTT	73188	ExcessHet	0	none	0.03445800000000001	6	116	0.03445800000000001
chr17-009600242-CTT-CTTTT	chr17	9600242	CTT	CTTTT	73188	ExcessHet	0	none	3.160000000000005e-4	0	116	3.160000000000005e-4
chr17-009600327-T-A	chr17	9600327	T	A	10902926	PASS	0	none	0	0	118	1e-6
chr17-009600327-T-C	chr17	9600327	T	C	10902926	PASS	0.99692	nfe	0.9819820000000008	118	118	0.99692
chr17-009608001-AT-A	chr17	9608001	AT	A	72291	PASS	0.042806	afr	0.006938	0	130	0.042806
chr17-009608001-AT-ATT	chr17	9608001	AT	ATT	72291	PASS	0	none	1.47e-4	0	130	1.47e-4
chr17-009608001-AT-TT	chr17	9608001	AT	TT	72291	PASS	0	none	0.002489	0	130	0.002489
chr17-009608153-G-A	chr17	9608153	G	A	39605	PASS	0.0027693	nfe	0.002015	2	134	0.0027693
chr17-009612201-C-T	chr17	9612201	C	T	39973	PASS	0.0074386	mid	0.002967	2	132	0.0074386
chr17-009612460-G-A	chr17	9612460	G	A	18060098	PASS	0.75653	amr	0.6857850000000001	103	134	0.75653
chr17-009628567-G-A	chr17	9628567	G	A	8872	PASS	0.011501	afr	6.800000000000003e-4	1	134	0.011501
chr17-009632792-C-T	chr17	9632792	C	T	474878	PASS	0.37013	eas	0.036071	1	134	0.37013
chr17-009632898-C-T	chr17	9632898	C	T	87166	PASS	0.0057293	nfe	0.003271	1	134	0.0057293
chr17-009635332-G-T	chr17	9635332	G	T	1698118	PASS	0.37307	eas	0.131508	13	134	0.37307
chr17-009638931-A-G	chr17	9638931	A	G	345	PASS	3.37e-6	nfe	9e-6	1	122	9e-6
chr17-009639054-G-A	chr17	9639054	G	A	8154	PASS	0.0049655	nfe	0.00161499999999999	0	26	0.0049655
chr17-009641702-A-AT	chr17	9641702	A	AT	424401.97	PASS	0.058057	amr	0.01809300000000001	5	134	0.058057
chr17-009641909-G-A	chr17	9641909	G	A	119014	PASS	0.019521	nfe	0.01018799999999999	1	130	0.019521
chr17-009643234-G-A	chr17	9643234	G	A	4792356	PASS	0.91027	eas	0.34543299999999943	27	134	0.91027
chr17-009646064-C-T	chr17	9646064	C	T	732902	PASS	0.076206	afr	0.021104	1	134	0.076206
chr17-009646124-C-A	chr17	9646124	C	A	1544879	PASS	0	none	9e-6	0	134	9e-6
chr17-009646124-C-T	chr17	9646124	C	T	1544879	PASS	0.37692	eas	0.05226000000000002	1	134	0.37692
chr17-009656339-C-T	chr17	9656339	C	T	1670189	PASS	0.17382	afr	0.10505100000000002	10	132	0.17382
chr17-009656549-A-G	chr17	9656549	A	G	688432	PASS	0.054649	mid	0.03208100000000002	4	134	0.054649
chr17-009666509-A-G	chr17	9666509	A	G	206	PASS	0	none	0	1	132	1e-6
chr17-009666578-C-T	chr17	9666578	C	T	15941	PASS	0.00126	sas	7.270000000000004e-4	1	132	0.00126
chr17-009666830-A-G	chr17	9666830	A	G	458	PASS	1.917e-5	nfe	0	1	130	1.917e-5
chr17-009676916-A-G	chr17	9676916	A	G	6401	PASS	2.758e-5	nfe	2.09e-4	1	134	2.09e-4
chr17-009676983-C-T	chr17	9676983	C	T	77652	PASS	0.01484	nfe	0.007172	1	134	0.01484
chr17-009682848-C-T	chr17	9682848	C	T	6886050	PASS	0.57872	eas	0.27548099999999937	26	134	0.57872
chr17-009686654-GT-G	chr17	9686654	GT	G	3762	PASS	7.034e-5	nfe	4.05e-4	0	122	4.05e-4
chr17-009686654-GT-GTT	chr17	9686654	GT	GTT	3762	PASS	0	none	7.500000000000004e-4	1	122	7.500000000000004e-4
chr17-009686654-GT-TT	chr17	9686654	GT	TT	3762	PASS	0	none	7.099999999999998e-5	0	122	7.099999999999998e-5
chr17-009686926-CGTGTGT-*	chr17	9686926	CGTGTGT	*	274904	ExcessHet	0	none	0	0	132	1e-6
chr17-009686926-CGTGTGT-C	chr17	9686926	CGTGTGT	C	274904	ExcessHet	0	none	0	0	132	1e-6
chr17-009686926-CGTGTGT-CGT	chr17	9686926	CGTGTGT	CGT	274904	ExcessHet	0	none	7.500000000000004e-4	0	132	7.500000000000004e-4
chr17-009686926-CGTGTGT-CGTGT	chr17	9686926	CGTGTGT	CGTGT	274904	ExcessHet	0	none	0.08124700000000001	8	132	0.08124700000000001
chr17-009686926-CGTGTGT-CGTGTGTGT	chr17	9686926	CGTGTGT	CGTGTGTGT	274904	ExcessHet	0	none	0.00800099999999998	0	132	0.00800099999999998
chr17-009686926-CGTGTGT-CGTGTGTGTGT	chr17	9686926	CGTGTGT	CGTGTGTGTGT	274904	ExcessHet	0	none	0.002917	0	132	0.002917
chr17-009686926-CGTGTGT-CGTGTGTGTGTGT	chr17	9686926	CGTGTGT	CGTGTGTGTGTGT	274904	ExcessHet	0	none	9e-6	0	132	9e-6
chr17-009686926-CGTGTGT-TGTGTGT	chr17	9686926	CGTGTGT	TGTGTGT	274904	ExcessHet	0	none	1.47e-4	0	132	1.47e-4
chr17-009687002-T-G	chr17	9687002	T	G	2921924	PASS	0.57816	eas	0.2763989999999994	27	134	0.57816
chr17-009687022-T-C	chr17	9687022	T	C	636	PASS	2.562e-5	nfe	0	1	134	2.562e-5
chr17-009687039-T-C	chr17	9687039	T	C	2304859	PASS	0.57505	eas	0.2709429999999998	26	130	0.57505
chr17-009701611-G-A	chr17	9701611	G	A	175807	PASS	2.5361e-4	sas	2.2000000000000003e-5	0	134	2.5361e-4
chr17-009701611-G-T	chr17	9701611	G	T	175807	PASS	0.087137	amr	0.004084	1	134	0.087137
chr17-009710141-G-A	chr17	9710141	G	A	466095	PASS	0.11089	afr	0.043904	5	134	0.11089
chr17-009710210-G-C	chr17	9710210	G	C	1837921	PASS	0.47472	afr	0.248706	27	134	0.47472
chr17-009710210-G-T	chr17	9710210	G	T	1837921	PASS	1.7311e-4	nfe	2.2000000000000003e-5	0	134	1.7311e-4
chr17-009711825-C-*	chr17	9711825	C	*	2431794	PASS	0	none	9e-6	0	134	9e-6
chr17-009711825-C-T	chr17	9711825	C	T	2431794	PASS	0.55249	afr	0.27027099999999976	28	134	0.55249
chr17-009728216-G-A	chr17	9728216	G	A	172838	PASS	0.0035027	amr	0.002115	1	134	0.0035027
chr17-009728930-A-G	chr17	9728930	A	G	1762723	PASS	0.33447	eas	0.05685600000000002	3	134	0.33447
chr17-009729109-AATT-A	chr17	9729109	AATT	A	1687.97	PASS	0	none	9e-6	0	132	9e-6
chr17-009729109-AATT-AT	chr17	9729109	AATT	AT	1687.97	PASS	0	none	1.47e-4	0	132	1.47e-4
chr17-009729109-AATT-ATATT	chr17	9729109	AATT	ATATT	1687.97	PASS	0	none	8.69e-4	0	132	8.69e-4
chr17-009729109-AATT-ATTATT	chr17	9729109	AATT	ATTATT	1687.97	PASS	0	none	3.6999999999999985e-5	0	132	3.6999999999999985e-5
chr17-009729110-ATTTTTT-*	chr17	9729110	ATTTTTT	*	431378	ExcessHet	0	none	1.0799999999999996e-4	0	108	1.0799999999999996e-4
chr17-009729110-ATTTTTT-A	chr17	9729110	ATTTTTT	A	431378	ExcessHet	3.716e-5	eas	3.6999999999999985e-5	0	108	3.716e-5
chr17-009729110-ATTTTTT-AATTTTTTT	chr17	9729110	ATTTTTT	AATTTTTTT	431378	ExcessHet	0	none	3.6999999999999985e-5	0	108	3.6999999999999985e-5
chr17-009729110-ATTTTTT-AATTTTTTTT	chr17	9729110	ATTTTTT	AATTTTTTTT	431378	ExcessHet	0	none	0	0	108	1e-6
chr17-009729110-ATTTTTT-ATTT	chr17	9729110	ATTTTTT	ATTT	431378	ExcessHet	0	none	7.099999999999998e-5	0	108	7.099999999999998e-5
chr17-009729110-ATTTTTT-ATTTT	chr17	9729110	ATTTTTT	ATTTT	431378	ExcessHet	0	none	0.003344	0	108	0.003344
chr17-009729110-ATTTTTT-ATTTTT	chr17	9729110	ATTTTTT	ATTTTT	431378	ExcessHet	0	none	0.102648	23	108	0.102648
chr17-009729110-ATTTTTT-ATTTTTTT	chr17	9729110	ATTTTTT	ATTTTTTT	431378	ExcessHet	0	none	0.12063900000000002	23	108	0.12063900000000002
chr17-009729110-ATTTTTT-ATTTTTTTT	chr17	9729110	ATTTTTT	ATTTTTTTT	431378	ExcessHet	0	none	0.002213	0	108	0.002213
chr17-009729110-ATTTTTT-ATTTTTTTTT	chr17	9729110	ATTTTTT	ATTTTTTTTT	431378	ExcessHet	0	none	2.2000000000000003e-5	0	108	2.2000000000000003e-5
chr17-009729110-ATTTTTT-TTTTTTT	chr17	9729110	ATTTTTT	TTTTTTT	431378	ExcessHet	0	none	0.01185399999999999	0	108	0.01185399999999999
chr17-009729111-T-*	chr17	9729111	T	*	2818	PASS	0	none	0.106892	23	92	0.106892
chr17-009729111-T-A	chr17	9729111	T	A	2818	PASS	0.0020908	sas	0.002362	0	92	0.002362
chr17-009729133-G-A	chr17	9729133	G	A	208118	PASS	0	none	0	0	134	1e-6
chr17-009729133-G-C	chr17	9729133	G	C	208118	PASS	0.036889	nfe	0.02536600000000001	4	134	0.036889
chr17-009729133-G-T	chr17	9729133	G	T	208118	PASS	8.3e-7	nfe	0	0	134	1e-6
chr17-009729282-C-T	chr17	9729282	C	T	2294	PASS	0.0011695	nfe	6.550000000000003e-4	0	54	0.0011695
chr17-009729342-C-T	chr17	9729342	C	T	3418	PASS	0.0056372	nfe	9.130000000000004e-4	0	8	0.0056372
chr17-009729362-G-A	chr17	9729362	G	A	10026	PASS	0.011991	nfe	0.003841	0	0	0.011991
chr17-009729362-G-T	chr17	9729362	G	T	10026	PASS	0	none	9e-6	0	0	9e-6
chr17-009729377-T-G	chr17	9729377	T	G	97	PASS	0	none	2.2000000000000003e-5	0	0	2.2000000000000003e-5
chr17-009729379-CTT-ATT	chr17	9729379	CTT	ATT	13946	PASS	0	none	3.6999999999999985e-5	0	0	3.6999999999999985e-5
chr17-009729379-CTT-C	chr17	9729379	CTT	C	13946	PASS	0	none	0	0	0	1e-6
chr17-009729379-CTT-CT	chr17	9729379	CTT	CT	13946	PASS	0	none	0.00645	0	0	0.00645
chr17-009729379-CTT-CTTT	chr17	9729379	CTT	CTTT	13946	PASS	0	none	0.002033	0	0	0.002033
chr17-009729379-CTT-CTTTT	chr17	9729379	CTT	CTTTT	13946	PASS	0	none	0	0	0	1e-6
chr17-009729380-T-*	chr17	9729380	T	*	43	PASS	0	none	0.006475	0	0	0.006475
chr17-009729380-T-A	chr17	9729380	T	A	43	PASS	0	none	2.2000000000000003e-5	0	0	2.2000000000000003e-5
chr17-009771584-C-*	chr17	9771584	C	*	845829	PASS	0	none	0	0	134	1e-6
chr17-009771584-C-T	chr17	9771584	C	T	845829	PASS	0.06088	nfe	0.040012	9	134	0.06088
chr17-009771605-A-*	chr17	9771605	A	*	1461924	PASS	0	none	0	0	134	1e-6
chr17-009771605-A-G	chr17	9771605	A	G	1461924	PASS	0.095127	nfe	0.06788000000000001	12	134	0.095127
chr17-009771659-T-C	chr17	9771659	T	C	1244693	PASS	0.095772	nfe	0.06793400000000001	12	134	0.095772
chr17-009772695-C-T	chr17	9772695	C	T	1079545	PASS	0.095573	nfe	0.067987	12	134	0.095573
chr17-009772798-C-G	chr17	9772798	C	G	310974	PASS	0.025053	mid	0.01432899999999999	2	134	0.025053
chr17-009772817-G-A	chr17	9772817	G	A	2932608	PASS	0.13036	eas	0.10615800000000002	13	134	0.13036
chr17-009772831-C-G	chr17	9772831	C	G	3155501	PASS	0.0010576	afr	3.6000000000000035e-4	0	134	0.0010576
chr17-009772831-C-T	chr17	9772831	C	T	3155501	PASS	0.13033	eas	0.11	13	134	0.13033
chr17-009777134-T-C	chr17	9777134	T	C	2777456	PASS	0.35573	eas	0.234811	43	134	0.35573
chr17-009777362-C-T	chr17	9777362	C	T	2655416	PASS	0.355	eas	0.228944	42	132	0.355
chr17-009777387-T-C	chr17	9777387	T	C	1057	PASS	0	none	0	0	132	1e-6
chr17-009777387-T-G	chr17	9777387	T	G	1057	PASS	0	none	0	0	132	1e-6
chr17-009777393-C-T	chr17	9777393	C	T	882386	PASS	0.31283	eas	0.08492000000000001	12	132	0.31283
chr17-009779770-G-A	chr17	9779770	G	A	9956549	PASS	5.327e-5	amr	0	0	134	5.327e-5
chr17-009779770-G-C	chr17	9779770	G	C	9956549	PASS	0.66245	afr	0.37129399999999946	55	134	0.66245
chr17-009780115-C-A	chr17	9780115	C	A	255396	PASS	0	none	9e-6	0	134	9e-6
chr17-009780115-C-T	chr17	9780115	C	T	255396	PASS	0.05621	amr	0.024783	3	134	0.05621
chr17-009780151-GAAA-*	chr17	9780151	GAAA	*	1716978	ExcessHet	0	none	4.500000000000005e-4	0	118	4.500000000000005e-4
chr17-009780151-GAAA-AAAA	chr17	9780151	GAAA	AAAA	1716978	ExcessHet	0	none	0.006599	1	118	0.006599
chr17-009780151-GAAA-CAAA	chr17	9780151	GAAA	CAAA	1716978	ExcessHet	0	none	0	0	118	1e-6
chr17-009780151-GAAA-G	chr17	9780151	GAAA	G	1716978	ExcessHet	1.8789e-4	amr	5.41e-4	0	118	5.41e-4
chr17-009780151-GAAA-GA	chr17	9780151	GAAA	GA	1716978	ExcessHet	0	none	0.01705800000000001	2	118	0.01705800000000001
chr17-009780151-GAAA-GAA	chr17	9780151	GAAA	GAA	1716978	ExcessHet	0	none	0.27225799999999994	51	118	0.27225799999999994
chr17-009780151-GAAA-GAAAA	chr17	9780151	GAAA	GAAAA	1716978	ExcessHet	0	none	0.115432	7	118	0.115432
chr17-009780151-GAAA-GAAAAA	chr17	9780151	GAAA	GAAAAA	1716978	ExcessHet	0	none	0.004159	0	118	0.004159
chr17-009780151-GAAA-GAAAAAA	chr17	9780151	GAAA	GAAAAAA	1716978	ExcessHet	0	none	2.09e-4	0	118	2.09e-4
chr17-009780151-GAAA-GAAAAAAA	chr17	9780151	GAAA	GAAAAAAA	1716978	ExcessHet	0	none	9e-6	0	118	9e-6
chr17-009780151-GAAA-TAAA	chr17	9780151	GAAA	TAAA	1716978	ExcessHet	0	none	2.2000000000000003e-5	0	118	2.2000000000000003e-5
chr17-009791030-G-A	chr17	9791030	G	A	147747	PASS	0.013485	mid	0.01180999999999999	3	134	0.013485
chr17-009791030-G-T	chr17	9791030	G	T	147747	PASS	0	none	9e-6	0	134	9e-6
chr17-009791201-C-T	chr17	9791201	C	T	1425	PASS	2.5564e-4	nfe	9e-6	1	134	2.5564e-4
chr17-009802554-C-T	chr17	9802554	C	T	328414	PASS	0.016662	nfe	0.00951099999999999	4	134	0.016662
chr17-009802622-G-C	chr17	9802622	G	C	378621	PASS	0.044495	sas	0.01382999999999999	1	134	0.044495
chr17-009807648-G-A	chr17	9807648	G	A	108636	PASS	0.0076353	nfe	0.004288	1	134	0.0076353
chr17-009807787-G-A	chr17	9807787	G	A	9404183	PASS	0.95073	eas	0.8521280000000002	106	122	0.95073
chr17-009808654-A-G	chr17	9808654	A	G	4509489	PASS	0.57033	afr	0.451349	57	132	0.57033
chr17-009808708-G-A	chr17	9808708	G	A	5326024	PASS	0.53038	mid	0.4599469999999994	59	134	0.53038
chr17-009808775-G-A	chr17	9808775	G	A	8792228	PASS	0.53173	afr	0.4666269999999994	59	134	0.53173
chr17-009808938-G-A	chr17	9808938	G	A	16290471	PASS	0.63468	afr	0.48380299999999943	59	134	0.63468
chr17-009809174-G-A	chr17	9809174	G	A	51161	PASS	0.0085448	nfe	0.004211	1	128	0.0085448
chr17-009809315-C-*	chr17	9809315	C	*	2656897	PASS	0	none	0	0	32	1e-6
chr17-009809315-C-A	chr17	9809315	C	A	2656897	PASS	0	none	0	0	32	1e-6
chr17-009809315-C-T	chr17	9809315	C	T	2656897	PASS	0.47472	afr	0.4138279999999997	16	32	0.47472
chr17-009809373-G-A	chr17	9809373	G	A	31	PASS	0	none	0	0	8	1e-6
chr17-009809450-A-C	chr17	9809450	A	C	913950	PASS	0.42615	afr	0.28292599999999984	0	0	0.42615
chr17-009809479-G-A	chr17	9809479	G	A	556016	PASS	0.29542	nfe	0.220896	0	0	0.29542
chr17-009809845-T-C	chr17	9809845	T	C	34402	PASS	0.048389	nfe	0.01789600000000002	0	0	0.048389
chr17-009810083-C-T	chr17	9810083	C	T	1130701	PASS	0.74228	amr	0.41465499999999966	0	0	0.74228
chr17-009810188-G-A	chr17	9810188	G	A	3072368	PASS	0.8452	eas	0.5862680000000005	22	32	0.8452
chr17-009810224-T-C	chr17	9810224	T	C	16995	PASS	0.033505	afr	0.002285	0	68	0.033505
chr17-009810224-T-G	chr17	9810224	T	G	16995	PASS	0.002049	eas	9e-6	0	68	0.002049
chr17-009810256-T-A	chr17	9810256	T	A	5238376	PASS	0	none	0	0	86	1e-6
chr17-009810256-T-G	chr17	9810256	T	G	5238376	PASS	0.85185	eas	0.6238380000000002	58	86	0.85185
chr17-009810304-A-G	chr17	9810304	A	G	6513357	PASS	0.85366	eas	0.6323780000000004	78	122	0.85366
chr17-009810397-C-T	chr17	9810397	C	T	8555314	PASS	0.85347	eas	0.6669400000000004	84	134	0.85347
chr17-009810480-C-T	chr17	9810480	C	T	1381	PASS	1.08e-6	nfe	0	1	134	1.08e-6
chr17-009810692-C-A	chr17	9810692	C	A	17446908	PASS	0.85328	eas	0.6673730000000004	83	134	0.85328
chr17-009810769-G-A	chr17	9810769	G	A	2745317	PASS	0.37869	eas	0.197946	25	134	0.37869
chr17-009811122-T-G	chr17	9811122	T	G	417414	PASS	0.45134	afr	0.185437	0	0	0.45134
chr17-009811169-T-C	chr17	9811169	T	C	91446	PASS	0.21014	amr	0.045526	0	0	0.21014
chr17-009821769-G-A	chr17	9821769	G	A	11884	PASS	5.2086e-4	nfe	1.47e-4	1	134	5.2086e-4
chr17-009821774-G-A	chr17	9821774	G	A	18027673	PASS	0.34782	nfe	0.2682729999999997	44	134	0.34782
chr17-009821776-C-T	chr17	9821776	C	T	17985994	PASS	0.34791	nfe	0.2674899999999997	44	134	0.34791
chr17-009821784-G-A	chr17	9821784	G	A	9919562	PASS	0.67638	afr	0.18341900000000003	11	134	0.67638
chr17-009821805-A-G	chr17	9821805	A	G	268295	PASS	0.010412	mid	0.004186	2	134	0.010412
chr17-009821962-C-T	chr17	9821962	C	T	22525831	PASS	0.34743	nfe	0.2670049999999996	44	134	0.34743
chr17-009822021-G-A	chr17	9822021	G	A	14421497	PASS	0.67667	afr	0.183796	11	134	0.67667
chr17-009822030-A-G	chr17	9822030	A	G	13891037	PASS	0.67647	afr	0.183742	11	134	0.67647
chr17-009822195-A-G	chr17	9822195	A	G	14142325	PASS	0.75925	afr	0.4416649999999999	55	134	0.75925
chr17-009822205-G-A	chr17	9822205	G	A	4345273	PASS	0.2926	eas	0.128684	10	134	0.2926
chr17-009822307-GTT-G	chr17	9822307	GTT	G	1408389.97	PASS	0.078139	afr	0.007664	0	132	0.078139
chr17-009822307-GTT-GT	chr17	9822307	GTT	GT	1408389.97	PASS	0	none	0.12238500000000002	9	132	0.12238500000000002
chr17-009822307-GTT-GTTT	chr17	9822307	GTT	GTTT	1408389.97	PASS	0	none	0.00974499999999999	0	132	0.00974499999999999
chr17-009822307-GTT-GTTTT	chr17	9822307	GTT	GTTTT	1408389.97	PASS	0	none	1.27e-4	0	132	1.27e-4
chr17-009822307-GTT-GTTTTT	chr17	9822307	GTT	GTTTTT	1408389.97	PASS	0	none	9e-6	0	132	9e-6
chr17-009822313-TTTTGTTTG-*	chr17	9822313	TTTTGTTTG	*	118239	PASS	0	none	1.88e-4	0	134	1.88e-4
chr17-009822313-TTTTGTTTG-GTTTGTTTG	chr17	9822313	TTTTGTTTG	GTTTGTTTG	118239	PASS	0	none	4.500000000000005e-4	0	134	4.500000000000005e-4
chr17-009822313-TTTTGTTTG-T	chr17	9822313	TTTTGTTTG	T	118239	PASS	0.0033797	nfe	0.00147299999999999	0	134	0.0033797
chr17-009822313-TTTTGTTTG-TGTTTGTTTG	chr17	9822313	TTTTGTTTG	TGTTTGTTTG	118239	PASS	0	none	2.2000000000000003e-5	0	134	2.2000000000000003e-5
chr17-009822313-TTTTGTTTG-TTGTTTGTTTG	chr17	9822313	TTTTGTTTG	TTGTTTGTTTG	118239	PASS	0	none	2.2000000000000003e-5	0	134	2.2000000000000003e-5
chr17-009822313-TTTTGTTTG-TTTGTTTGTTTG	chr17	9822313	TTTTGTTTG	TTTGTTTGTTTG	118239	PASS	0	none	0.005056	1	134	0.005056
chr17-009822313-TTTTGTTTG-TTTTG	chr17	9822313	TTTTGTTTG	TTTTG	118239	PASS	0	none	0.00142399999999999	0	134	0.00142399999999999
chr17-009822313-TTTTGTTTG-TTTTGTTTGTTTG	chr17	9822313	TTTTGTTTG	TTTTGTTTGTTTG	118239	PASS	0	none	1.47e-4	0	134	1.47e-4
chr17-009822315-TTG-*	chr17	9822315	TTG	*	255097.97	PASS	0	none	0.004365	0	134	0.004365
chr17-009822315-TTG-T	chr17	9822315	TTG	T	255097.97	PASS	0.26973	afr	0.02783200000000002	1	134	0.26973
chr17-009822315-TTG-TCTG	chr17	9822315	TTG	TCTG	255097.97	PASS	0	none	0	0	134	1e-6
chr17-009822316-TGTTTG-*	chr17	9822316	TGTTTG	*	146828.97	PASS	0	none	0.03226600000000002	1	132	0.03226600000000002
chr17-009822316-TGTTTG-T	chr17	9822316	TGTTTG	T	146828.97	PASS	0	none	0	0	132	1e-6
chr17-009822316-TGTTTG-TTTTG	chr17	9822316	TGTTTG	TTTTG	146828.97	PASS	0	none	0.00867699999999999	0	132	0.00867699999999999
chr17-009822317-G-*	chr17	9822317	G	*	61939	PASS	0	none	0.04025200000000001	1	134	0.04025200000000001
chr17-009822317-G-T	chr17	9822317	G	T	61939	PASS	0.015883	sas	0.006706	0	134	0.015883
chr17-009822368-A-G	chr17	9822368	A	G	1731329	PASS	0.65853	afr	0.17530500000000002	10	122	0.65853
chr17-009822426-T-C	chr17	9822426	T	C	1059957	PASS	0.63395	afr	0.16368400000000002	3	58	0.63395
chr17-009825455-G-A	chr17	9825455	G	A	57639	PASS	0.081769	sas	0.02823300000000001	0	0	0.081769
chr17-009825865-G-A	chr17	9825865	G	A	1015678	PASS	0.25196	eas	0.10502400000000002	10	132	0.25196
chr17-009826096-G-A	chr17	9826096	G	A	390294	PASS	0.016366	nfe	0.01102499999999999	1	134	0.016366
chr17-009826128-A-T	chr17	9826128	A	T	258972	PASS	0.067661	afr	0.006809	1	134	0.067661
chr17-009826327-CAT-C	chr17	9826327	CAT	C	840010	PASS	0.28575	afr	0.038068	1	134	0.28575
chr17-009826327-CAT-TAT	chr17	9826327	CAT	TAT	840010	PASS	0	none	0	0	134	1e-6
chr17-009826328-A-*	chr17	9826328	A	*	125650	PASS	0	none	0.038068	1	134	0.038068
chr17-009826328-A-G	chr17	9826328	A	G	125650	PASS	0.14194	afr	0.004263	0	134	0.14194
chr17-009826332-A-C	chr17	9826332	A	C	1953534	PASS	0.36674	afr	0.13540800000000003	10	134	0.36674
chr17-009833791-G-T	chr17	9833791	G	T	126	PASS	7.5e-7	nfe	5.2999999999999994e-5	1	106	5.2999999999999994e-5
chr17-009833914-A-T	chr17	9833914	A	T	5761	PASS	2.1584e-4	nfe	8.9e-5	1	134	2.1584e-4
chr17-009834436-C-T	chr17	9834436	C	T	235445	PASS	0.27616	eas	0.07451900000000002	0	0	0.27616
chr17-009842430-G-A	chr17	9842430	G	A	37037	PASS	0.0045246	nfe	0.001966	1	134	0.0045246
chr17-009842586-A-G	chr17	9842586	A	G	1011795	PASS	0.056877	eas	0.028708	5	134	0.056877
chr17-009842736-G-A	chr17	9842736	G	A	19059	PASS	0.0011915	eas	9e-6	0	134	0.0011915
chr17-009842736-G-T	chr17	9842736	G	T	19059	PASS	0.0095289	afr	0.00125299999999999	1	134	0.0095289
chr17-009852633-T-A	chr17	9852633	T	A	688731	PASS	0	none	9e-6	0	8	9e-6
chr17-009852633-T-C	chr17	9852633	T	C	688731	PASS	0.47642	afr	0.210193	4	8	0.47642
chr17-009852685-G-T	chr17	9852685	G	T	907631	PASS	0.52258	afr	0.241209	19	36	0.52258
chr17-009852740-T-C	chr17	9852740	T	C	625055	PASS	0.34924	afr	0.12507100000000002	11	68	0.34924
chr17-009852802-A-ACAT	chr17	9852802	A	ACAT	713676	PASS	0.21992	amr	0.098301	13	98	0.21992
chr17-009852802-A-ACCT	chr17	9852802	A	ACCT	713676	PASS	0	none	0	0	98	1e-6
chr17-009852802-A-T	chr17	9852802	A	T	713676	PASS	0	none	0	0	98	1e-6
chr17-009852854-A-C	chr17	9852854	A	C	1025340	PASS	0	none	9e-6	0	128	9e-6
chr17-009852854-A-T	chr17	9852854	A	T	1025340	PASS	0.35852	afr	0.14477600000000002	15	128	0.35852
chr17-009852881-T-C	chr17	9852881	T	C	3874862	PASS	0.79452	eas	0.4639839999999994	70	126	0.79452
chr17-009853322-G-A	chr17	9853322	G	A	2157	PASS	0.013896	eas	3.3700000000000044e-4	1	56	0.013896
chr17-009853325-C-T	chr17	9853325	C	T	510881	PASS	0.57596	afr	0.133496	5	52	0.57596
chr17-009857272-A-G	chr17	9857272	A	G	528042	PASS	0.14067	eas	0.04102300000000001	3	132	0.14067
chr17-009857399-G-T	chr17	9857399	G	T	4372050	PASS	0.36004	afr	0.17509300000000003	15	134	0.36004
chr17-009857438-G-A	chr17	9857438	G	A	70190	PASS	0.044035	afr	0.002364	1	134	0.044035
chr17-009859819-CAAAAAAAAAAAAAAAAA-C	chr17	9859819	CAAAAAAAAAAAAAAAAA	C	1263188.97	VQSRTrancheINDEL97.00to99.00	5.466e-5	nfe	2.2000000000000003e-5	0	20	5.466e-5
chr17-009859819-CAAAAAAAAAAAAAAAAA-CA	chr17	9859819	CAAAAAAAAAAAAAAAAA	CA	1263188.97	VQSRTrancheINDEL97.00to99.00	0	none	0.00108099999999999	0	20	0.00108099999999999
chr17-009859819-CAAAAAAAAAAAAAAAAA-CAA	chr17	9859819	CAAAAAAAAAAAAAAAAA	CAA	1263188.97	VQSRTrancheINDEL97.00to99.00	0	none	0.018774	3	20	0.018774
chr17-009859819-CAAAAAAAAAAAAAAAAA-CAAA	chr17	9859819	CAAAAAAAAAAAAAAAAA	CAAA	1263188.97	VQSRTrancheINDEL97.00to99.00	0	none	9.370000000000004e-4	0	20	9.370000000000004e-4
chr17-009859819-CAAAAAAAAAAAAAAAAA-CAAAA	chr17	9859819	CAAAAAAAAAAAAAAAAA	CAAAA	1263188.97	VQSRTrancheINDEL97.00to99.00	0	none	5.2999999999999994e-5	0	20	5.2999999999999994e-5
chr17-009859819-CAAAAAAAAAAAAAAAAA-CAAAAA	chr17	9859819	CAAAAAAAAAAAAAAAAA	CAAAAA	1263188.97	VQSRTrancheINDEL97.00to99.00	0	none	3.6999999999999985e-5	0	20	3.6999999999999985e-5
chr17-009859819-CAAAAAAAAAAAAAAAAA-CAAAAAA	chr17	9859819	CAAAAAAAAAAAAAAAAA	CAAAAAA	1263188.97	VQSRTrancheINDEL97.00to99.00	0	none	2.2000000000000003e-5	0	20	2.2000000000000003e-5
chr17-009859819-CAAAAAAAAAAAAAAAAA-CAAAAAAA	chr17	9859819	CAAAAAAAAAAAAAAAAA	CAAAAAAA	1263188.97	VQSRTrancheINDEL97.00to99.00	0	none	3.590000000000004e-4	0	20	3.590000000000004e-4
chr17-009859819-CAAAAAAAAAAAAAAAAA-CAAAAAAAA	chr17	9859819	CAAAAAAAAAAAAAAAAA	CAAAAAAAA	1263188.97	VQSRTrancheINDEL97.00to99.00	0	none	2.93e-4	0	20	2.93e-4
chr17-009859819-CAAAAAAAAAAAAAAAAA-CAAAAAAAAA	chr17	9859819	CAAAAAAAAAAAAAAAAA	CAAAAAAAAA	1263188.97	VQSRTrancheINDEL97.00to99.00	0	none	7.950000000000004e-4	0	20	7.950000000000004e-4
chr17-009859819-CAAAAAAAAAAAAAAAAA-CAAAAAAAAAA	chr17	9859819	CAAAAAAAAAAAAAAAAA	CAAAAAAAAAA	1263188.97	VQSRTrancheINDEL97.00to99.00	0	none	0.002632	0	20	0.002632
chr17-009859819-CAAAAAAAAAAAAAAAAA-CAAAAAAAAAAA	chr17	9859819	CAAAAAAAAAAAAAAAAA	CAAAAAAAAAAA	1263188.97	VQSRTrancheINDEL97.00to99.00	0	none	0.00854699999999998	0	20	0.00854699999999998
chr17-009859819-CAAAAAAAAAAAAAAAAA-CAAAAAAAAAAAA	chr17	9859819	CAAAAAAAAAAAAAAAAA	CAAAAAAAAAAAA	1263188.97	VQSRTrancheINDEL97.00to99.00	0	none	0.02248900000000002	1	20	0.02248900000000002
chr17-009859819-CAAAAAAAAAAAAAAAAA-CAAAAAAAAAAAAA	chr17	9859819	CAAAAAAAAAAAAAAAAA	CAAAAAAAAAAAAA	1263188.97	VQSRTrancheINDEL97.00to99.00	0	none	0.04900900000000001	0	20	0.04900900000000001
chr17-009859819-CAAAAAAAAAAAAAAAAA-CAAAAAAAAAAAAAA	chr17	9859819	CAAAAAAAAAAAAAAAAA	CAAAAAAAAAAAAAA	1263188.97	VQSRTrancheINDEL97.00to99.00	0	none	0.08153400000000001	1	20	0.08153400000000001
chr17-009859819-CAAAAAAAAAAAAAAAAA-CAAAAAAAAAAAAAAA	chr17	9859819	CAAAAAAAAAAAAAAAAA	CAAAAAAAAAAAAAAA	1263188.97	VQSRTrancheINDEL97.00to99.00	0	none	0.071328	0	20	0.071328
chr17-009859819-CAAAAAAAAAAAAAAAAA-CAAAAAAAAAAAAAAAA	chr17	9859819	CAAAAAAAAAAAAAAAAA	CAAAAAAAAAAAAAAAA	1263188.97	VQSRTrancheINDEL97.00to99.00	0	none	0.089102	0	20	0.089102
chr17-009859819-CAAAAAAAAAAAAAAAAA-CAAAAAAAAAAAAAAAAAA	chr17	9859819	CAAAAAAAAAAAAAAAAA	CAAAAAAAAAAAAAAAAAA	1263188.97	VQSRTrancheINDEL97.00to99.00	0	none	0.033016	0	20	0.033016
chr17-009859819-CAAAAAAAAAAAAAAAAA-CAAAAAAAAAAAAAAAAAAA	chr17	9859819	CAAAAAAAAAAAAAAAAA	CAAAAAAAAAAAAAAAAAAA	1263188.97	VQSRTrancheINDEL97.00to99.00	0	none	0.01806400000000001	0	20	0.01806400000000001
chr17-009859819-CAAAAAAAAAAAAAAAAA-CAAAAAAAAAAAAAAAAAAAA	chr17	9859819	CAAAAAAAAAAAAAAAAA	CAAAAAAAAAAAAAAAAAAAA	1263188.97	VQSRTrancheINDEL97.00to99.00	0	none	0.01430999999999999	0	20	0.01430999999999999
chr17-009859819-CAAAAAAAAAAAAAAAAA-CAAAAAAAAAAAAAAAAAAAAA	chr17	9859819	CAAAAAAAAAAAAAAAAA	CAAAAAAAAAAAAAAAAAAAAA	1263188.97	VQSRTrancheINDEL97.00to99.00	0	none	0.005605	0	20	0.005605
chr17-009859819-CAAAAAAAAAAAAAAAAA-CAAAAAAAAAAAAAAAAAAAAAA	chr17	9859819	CAAAAAAAAAAAAAAAAA	CAAAAAAAAAAAAAAAAAAAAAA	1263188.97	VQSRTrancheINDEL97.00to99.00	0	none	0.00108099999999999	0	20	0.00108099999999999
chr17-009859819-CAAAAAAAAAAAAAAAAA-CAAAAAAAAAAAAAAAAAAAAAAA	chr17	9859819	CAAAAAAAAAAAAAAAAA	CAAAAAAAAAAAAAAAAAAAAAAA	1263188.97	VQSRTrancheINDEL97.00to99.00	0	none	4.0400000000000006e-4	0	20	4.0400000000000006e-4
chr17-009859819-CAAAAAAAAAAAAAAAAA-CAAAAAAAAAAAAAAAAAAAAAAAA	chr17	9859819	CAAAAAAAAAAAAAAAAA	CAAAAAAAAAAAAAAAAAAAAAAAA	1263188.97	VQSRTrancheINDEL97.00to99.00	0	none	1.0799999999999996e-4	0	20	1.0799999999999996e-4
chr17-009859819-CAAAAAAAAAAAAAAAAA-CAAAAAAAAAAAAAAAAAAAAAAAAA	chr17	9859819	CAAAAAAAAAAAAAAAAA	CAAAAAAAAAAAAAAAAAAAAAAAAA	1263188.97	VQSRTrancheINDEL97.00to99.00	0	none	5.2999999999999994e-5	0	20	5.2999999999999994e-5
chr17-009859819-CAAAAAAAAAAAAAAAAA-CAAAAAAAAAAAAAAAAAAAAAAAAAAA	chr17	9859819	CAAAAAAAAAAAAAAAAA	CAAAAAAAAAAAAAAAAAAAAAAAAAAA	1263188.97	VQSRTrancheINDEL97.00to99.00	0	none	0	0	20	1e-6
chr17-009859829-A-*	chr17	9859829	A	*	437	PASS	0	none	0.02258000000000002	3	82	0.02258000000000002
chr17-009859829-A-G	chr17	9859829	A	G	437	PASS	0	none	3.6999999999999985e-5	0	82	3.6999999999999985e-5
chr17-009859829-A-T	chr17	9859829	A	T	437	PASS	0	none	0	0	82	1e-6
chr17-009859847-G-*	chr17	9859847	G	*	13436	VQSRTrancheSNP99.90to99.95	0	none	0.00154199999999999	0	32	0.00154199999999999
chr17-009859847-G-A	chr17	9859847	G	A	13436	VQSRTrancheSNP99.90to99.95	0.0049282	sas	0.007591	0	32	0.007591
chr17-009859847-G-T	chr17	9859847	G	T	13436	VQSRTrancheSNP99.90to99.95	0.0023884	nfe	0.00186199999999999	2	32	0.0023884
chr17-009859852-A-*	chr17	9859852	A	*	5520	PASS	0	none	0	0	26	1e-6
chr17-009859852-A-C	chr17	9859852	A	C	5520	PASS	6.754e-5	nfe	9e-6	0	26	6.754e-5
chr17-009859852-A-G	chr17	9859852	A	G	5520	PASS	4.8321e-4	sas	0.003463	0	26	0.003463
chr17-009859852-A-T	chr17	9859852	A	T	5520	PASS	7.427e-5	eas	2.2000000000000003e-5	1	26	7.427e-5
chr17-009859859-G-T	chr17	9859859	G	T	1025	PASS	0.0021856000000000002	nfe	0.00134699999999999	1	28	0.0021856000000000002
chr17-009859881-C-G	chr17	9859881	C	G	77662	PASS	0	none	0	0	132	1e-6
chr17-009859881-C-T	chr17	9859881	C	T	77662	PASS	0.022495	nfe	0.01173099999999999	2	132	0.022495
chr17-009861214-A-G	chr17	9861214	A	G	7124750	PASS	0.66857	afr	0.37302399999999947	52	134	0.66857
chr17-009861219-T-C	chr17	9861219	T	C	87646	PASS	0.0039025	nfe	0.003702	1	134	0.0039025
chr17-009861230-C-G	chr17	9861230	C	G	2845288	PASS	0.0019288	eas	0	0	134	0.0019288
chr17-009861230-C-T	chr17	9861230	C	T	2845288	PASS	0.22809	nfe	0.166796	37	134	0.22809
chr17-009861296-A-G	chr17	9861296	A	G	1720766	PASS	0.48641	eas	0.153655	19	134	0.48641
chr17-009862015-C-G	chr17	9862015	C	G	7609	PASS	8.863e-5	amr	1.27e-4	1	134	1.27e-4
chr17-009862197-G-C	chr17	9862197	G	C	2251488	PASS	0.23995	nfe	0.17603600000000005	39	134	0.23995
chr17-009870622-A-T	chr17	9870622	A	T	449569	PASS	0.13301	amr	0.04045900000000002	3	128	0.13301
chr17-009870740-T-G	chr17	9870740	T	G	4476657	PASS	0.3067	nfe	0.215984	43	134	0.3067
chr17-009880249-G-C	chr17	9880249	G	C	4382758	PASS	0.66033	afr	0.41305799999999954	57	134	0.66033
chr17-009880336-C-A	chr17	9880336	C	A	4381	PASS	2.5414e-4	amr	2.7300000000000035e-4	1	134	2.7300000000000035e-4
chr17-009880538-A-G	chr17	9880538	A	G	6252941	PASS	0.60588	afr	0.4211959999999997	57	134	0.60588
chr17-009887820-G-A	chr17	9887820	G	A	14625	PASS	0.0018600000000000001	nfe	6.800000000000003e-4	1	134	0.0018600000000000001
chr17-009887821-C-A	chr17	9887821	C	A	46194	PASS	0.044968	afr	0.002867	1	134	0.044968
chr17-009887842-G-A	chr17	9887842	G	A	3196030	PASS	0.30876	amr	0.16445300000000002	13	134	0.30876
chr17-009887902-A-AT	chr17	9887902	A	AT	86574.97	PASS	0.050421	afr	0.002867	1	134	0.050421
chr17-009888058-T-C	chr17	9888058	T	C	4939102	PASS	0.30739	nfe	0.21682	43	134	0.30739
chr17-009888122-G-A	chr17	9888122	G	A	32549	PASS	0.0025868	sas	0.00157099999999999	2	134	0.0025868
chr17-009889256-A-G	chr17	9889256	A	G	26892	PASS	0.0026631	nfe	9.640000000000004e-4	1	134	0.0026631
chr17-009889451-G-A	chr17	9889451	G	A	10737651	PASS	0.32124	nfe	0.217089	43	134	0.32124
chr17-009889555-T-C	chr17	9889555	T	C	11448979	PASS	0.32114	nfe	0.217062	43	134	0.32114
chr17-009889611-G-A	chr17	9889611	G	A	126611	PASS	0.051237	afr	0.002867	1	134	0.051237
chr17-009889660-C-T	chr17	9889660	C	T	15346	PASS	0.002245	mid	2.9400000000000004e-4	1	134	0.002245
chr17-009889923-C-T	chr17	9889923	C	T	4034318	PASS	0.30081	nfe	0.217285	41	126	0.30081
chr17-009889999-C-T	chr17	9889999	C	T	56331	PASS	0.0037331	mid	0.00188799999999999	1	74	0.0037331
chr17-009890100-A-G	chr17	9890100	A	G	3674841	PASS	0	none	0	0	0	1e-6
chr17-009890100-A-T	chr17	9890100	A	T	3674841	PASS	0.30186	nfe	0.180765	0	0	0.30186
chr17-009897640-C-A	chr17	9897640	C	A	6606	PASS	0.017931	afr	0.00190899999999999	0	0	0.017931
chr17-009897662-A-T	chr17	9897662	A	T	322991	PASS	0.18863	nfe	0.09858	0	2	0.18863
chr17-009897982-ATGTGTGTGTGTGTGTGTGCGCGCGCG-A	chr17	9897982	ATGTGTGTGTGTGTGTGTGCGCGCGCG	A	363159.97	ExcessHet	0	none	0	0	118	1e-6
chr17-009897982-ATGTGTGTGTGTGTGTGTGCGCGCGCG-AGGTGTGTGTGTGTGTGTGTGCGCGCGCG	chr17	9897982	ATGTGTGTGTGTGTGTGTGCGCGCGCG	AGGTGTGTGTGTGTGTGTGTGCGCGCGCG	363159.97	ExcessHet	0	none	9e-6	0	118	9e-6
chr17-009897982-ATGTGTGTGTGTGTGTGTGCGCGCGCG-AGTGTGTGTGTGTGTGTGCGCGCGCG	chr17	9897982	ATGTGTGTGTGTGTGTGTGCGCGCGCG	AGTGTGTGTGTGTGTGTGCGCGCGCG	363159.97	ExcessHet	0	none	0	0	118	1e-6
chr17-009897982-ATGTGTGTGTGTGTGTGTGCGCGCGCG-ATGTGTGTGTGTGCGCGCGCG	chr17	9897982	ATGTGTGTGTGTGTGTGTGCGCGCGCG	ATGTGTGTGTGTGCGCGCGCG	363159.97	ExcessHet	0	none	0	0	118	1e-6
chr17-009897982-ATGTGTGTGTGTGTGTGTGCGCGCGCG-ATGTGTGTGTGTGTGCGCGCGCG	chr17	9897982	ATGTGTGTGTGTGTGTGTGCGCGCGCG	ATGTGTGTGTGTGTGCGCGCGCG	363159.97	ExcessHet	0	none	0.003675	0	118	0.003675
chr17-009897982-ATGTGTGTGTGTGTGTGTGCGCGCGCG-ATGTGTGTGTGTGTGTGCGCGCGCG	chr17	9897982	ATGTGTGTGTGTGTGTGTGCGCGCGCG	ATGTGTGTGTGTGTGTGCGCGCGCG	363159.97	ExcessHet	0	none	0.12575100000000003	9	118	0.12575100000000003
chr17-009897982-ATGTGTGTGTGTGTGTGTGCGCGCGCG-ATGTGTGTGTGTGTGTGTGTGCGCGCGCG	chr17	9897982	ATGTGTGTGTGTGTGTGTGCGCGCGCG	ATGTGTGTGTGTGTGTGTGTGCGCGCGCG	363159.97	ExcessHet	0	none	0.002289	0	118	0.002289
chr17-009897982-ATGTGTGTGTGTGTGTGTGCGCGCGCG-ATGTGTGTGTGTGTGTGTGTGTGCGCGCGCG	chr17	9897982	ATGTGTGTGTGTGTGTGTGCGCGCGCG	ATGTGTGTGTGTGTGTGTGTGTGCGCGCGCG	363159.97	ExcessHet	0	none	1.47e-4	0	118	1.47e-4
chr17-009897982-ATGTGTGTGTGTGTGTGTGCGCGCGCG-ATGTGTGTGTGTGTGTGTGTGTGTGCGCGCGCG	chr17	9897982	ATGTGTGTGTGTGTGTGTGCGCGCGCG	ATGTGTGTGTGTGTGTGTGTGTGTGCGCGCGCG	363159.97	ExcessHet	0	none	0.003042	0	118	0.003042
chr17-009897982-ATGTGTGTGTGTGTGTGTGCGCGCGCG-ATGTGTGTGTGTGTGTGTGTGTGTGTGCGCGCGCG	chr17	9897982	ATGTGTGTGTGTGTGTGTGCGCGCGCG	ATGTGTGTGTGTGTGTGTGTGTGTGTGCGCGCGCG	363159.97	ExcessHet	0	none	0.006522	0	118	0.006522
chr17-009897982-ATGTGTGTGTGTGTGTGTGCGCGCGCG-ATGTGTGTGTGTGTGTGTGTGTGTGTGTGCGCGCGCG	chr17	9897982	ATGTGTGTGTGTGTGTGTGCGCGCGCG	ATGTGTGTGTGTGTGTGTGTGTGTGTGTGCGCGCGCG	363159.97	ExcessHet	0	none	2.2999999999999995e-4	0	118	2.2999999999999995e-4
chr17-009897982-ATGTGTGTGTGTGTGTGTGCGCGCGCG-ATTTGTGTGTGTGTGTGTGTGCGCGCGCG	chr17	9897982	ATGTGTGTGTGTGTGTGTGCGCGCGCG	ATTTGTGTGTGTGTGTGTGTGCGCGCGCG	363159.97	ExcessHet	0	none	0	0	118	1e-6
chr17-009897984-GT-*	chr17	9897984	GT	*	1079	PASS	0	none	0.12991500000000003	9	102	0.12991500000000003
chr17-009897984-GT-AT	chr17	9897984	GT	AT	1079	PASS	0	none	5.2999999999999994e-5	0	102	5.2999999999999994e-5
chr17-009897984-GT-G	chr17	9897984	GT	G	1079	PASS	0	none	0	0	102	1e-6
chr17-009897999-TGCGCGCGC-*	chr17	9897999	TGCGCGCGC	*	2405190	PASS	0	none	0	0	122	1e-6
chr17-009897999-TGCGCGCGC-CGCGCGCGC	chr17	9897999	TGCGCGCGC	CGCGCGCGC	2405190	PASS	0	none	0.00204	1	122	0.00204
chr17-009897999-TGCGCGCGC-T	chr17	9897999	TGCGCGCGC	T	2405190	PASS	3.484e-5	nfe	8.9e-5	0	122	8.9e-5
chr17-009897999-TGCGCGCGC-TGCGCGC	chr17	9897999	TGCGCGCGC	TGCGCGC	2405190	PASS	0	none	1.88e-4	0	122	1.88e-4
chr17-009897999-TGCGCGCGC-TGCGCGCGCGC	chr17	9897999	TGCGCGCGC	TGCGCGCGCGC	2405190	PASS	0	none	0.002539	0	122	0.002539
chr17-009897999-TGCGCGCGC-TGCGCGCGCGCGC	chr17	9897999	TGCGCGCGC	TGCGCGCGCGCGC	2405190	PASS	0	none	9e-6	0	122	9e-6
chr17-009897999-TGCGCGCGC-TGTGCGCGCGCGC	chr17	9897999	TGCGCGCGC	TGTGCGCGCGCGC	2405190	PASS	0	none	3.820000000000003e-4	1	122	3.820000000000003e-4
chr17-009897999-TGCGCGCGC-TGTGTGCGCGCGCGC	chr17	9897999	TGCGCGCGC	TGTGTGCGCGCGCGC	2405190	PASS	0	none	0.00932599999999998	2	122	0.00932599999999998
chr17-009897999-TGCGCGCGC-TGTGTGCGCGCGCGCGC	chr17	9897999	TGCGCGCGC	TGTGTGCGCGCGCGCGC	2405190	PASS	0	none	3.6000000000000035e-4	1	122	3.6000000000000035e-4
chr17-009897999-TGCGCGCGC-TGTGTGTATGCGCGCGCGC	chr17	9897999	TGCGCGCGC	TGTGTGTATGCGCGCGCGC	2405190	PASS	0	none	0	0	122	1e-6
chr17-009897999-TGCGCGCGC-TGTGTGTGCGCGCGCGC	chr17	9897999	TGCGCGCGC	TGTGTGTGCGCGCGCGC	2405190	PASS	0	none	0.11523	25	122	0.11523
chr17-009897999-TGCGCGCGC-TGTGTGTGCGCGCGCGCGC	chr17	9897999	TGCGCGCGC	TGTGTGTGCGCGCGCGCGC	2405190	PASS	0	none	1.0799999999999996e-4	0	122	1.0799999999999996e-4
chr17-009897999-TGCGCGCGC-TGTGTGTGTGCGCGCGCGC	chr17	9897999	TGCGCGCGC	TGTGTGTGTGCGCGCGCGC	2405190	PASS	0	none	0.038401	5	122	0.038401
chr17-009897999-TGCGCGCGC-TGTGTGTGTGTGCGCGCGCGC	chr17	9897999	TGCGCGCGC	TGTGTGTGTGTGCGCGCGCGC	2405190	PASS	0	none	8.9e-5	0	122	8.9e-5
chr17-009898007-CGT-*	chr17	9898007	CGT	*	1701651	PASS	0	none	8.9e-5	0	126	8.9e-5
chr17-009898007-CGT-C	chr17	9898007	CGT	C	1701651	PASS	3.144e-5	nfe	7.099999999999998e-5	0	126	7.099999999999998e-5
chr17-009898007-CGT-CGTGT	chr17	9898007	CGT	CGTGT	1701651	PASS	0	none	8.9e-5	0	126	8.9e-5
chr17-009898007-CGT-TGT	chr17	9898007	CGT	TGT	1701651	PASS	0	none	0.110311	11	126	0.110311
chr17-009898018-ATGTG-A	chr17	9898018	ATGTG	A	18526	VQSRTrancheINDEL95.00to96.00	1.924e-5	amr	2.2000000000000003e-5	0	132	2.2000000000000003e-5
chr17-009898018-ATGTG-ATG	chr17	9898018	ATGTG	ATG	18526	VQSRTrancheINDEL95.00to96.00	0	none	0.01230699999999998	2	132	0.01230699999999998
chr17-009898018-ATGTG-ATGTGTG	chr17	9898018	ATGTG	ATGTGTG	18526	VQSRTrancheINDEL95.00to96.00	0	none	7.740000000000004e-4	0	132	7.740000000000004e-4
chr17-009898018-ATGTG-GTGTG	chr17	9898018	ATGTG	GTGTG	18526	VQSRTrancheINDEL95.00to96.00	0	none	9e-6	0	132	9e-6
chr17-009898034-A-G	chr17	9898034	A	G	5687738	PASS	0.2421	nfe	0.179296	38	134	0.2421
chr17-009898053-A-*	chr17	9898053	A	*	6297215	PASS	0	none	0	0	134	1e-6
chr17-009898053-A-G	chr17	9898053	A	G	6297215	PASS	0.25619	nfe	0.19640900000000003	38	134	0.25619
chr17-009898215-G-A	chr17	9898215	G	A	4750033	PASS	0	none	0	0	134	1e-6
chr17-009898215-G-C	chr17	9898215	G	C	4750033	PASS	0.25864	nfe	0.178757	38	134	0.25864
chr17-009898230-G-A	chr17	9898230	G	A	1131558	PASS	0.057606	nfe	0.047453	8	134	0.057606
chr17-009898318-A-G	chr17	9898318	A	G	2664386	PASS	0.24616	nfe	0.177541	34	122	0.24616
chr17-009898340-C-T	chr17	9898340	C	T	200147	PASS	0.15883	eas	0.01632000000000001	1	116	0.15883
chr17-009901038-C-T	chr17	9901038	C	T	1592	PASS	1.014e-5	nfe	0	1	134	1.014e-5
chr17-009901156-C-A	chr17	9901156	C	A	782238	PASS	0	none	0	0	134	1e-6
chr17-009901156-C-G	chr17	9901156	C	G	782238	PASS	0.08607	mid	0.06742500000000001	9	134	0.08607
chr17-009901176-C-T	chr17	9901176	C	T	1109439	PASS	0.20402	amr	0.109597	18	134	0.20402
chr17-009901310-C-T	chr17	9901310	C	T	28925	PASS	0.0095542	nfe	0.004518	1	132	0.0095542
chr17-009904771-C-T	chr17	9904771	C	T	316986	PASS	0.023259	nfe	0.01078999999999998	3	134	0.023259
chr17-009905109-C-G	chr17	9905109	C	G	448995	PASS	0.013367	nfe	0.00836599999999999	1	134	0.013367
chr17-009905254-T-*	chr17	9905254	T	*	5357275	PASS	0	none	0	0	134	1e-6
chr17-009905254-T-A	chr17	9905254	T	A	5357275	PASS	7.8e-7	nfe	0	0	134	1e-6
chr17-009905254-T-G	chr17	9905254	T	G	5357275	PASS	0.37783	eas	0.198808	28	134	0.37783
chr17-009905342-AG-*	chr17	9905342	AG	*	3532	VQSRTrancheINDEL95.00to96.00	0	none	9e-6	0	22	9e-6
chr17-009905342-AG-A	chr17	9905342	AG	A	3532	VQSRTrancheINDEL95.00to96.00	0	none	9e-6	0	22	9e-6
chr17-009905342-AG-AGG	chr17	9905342	AG	AGG	3532	VQSRTrancheINDEL95.00to96.00	0	none	0	0	22	1e-6
chr17-009905342-AG-GG	chr17	9905342	AG	GG	3532	VQSRTrancheINDEL95.00to96.00	0	none	0.003034	0	22	0.003034
chr17-009905342-AG-TG	chr17	9905342	AG	TG	3532	VQSRTrancheINDEL95.00to96.00	0	none	5.620000000000004e-4	0	22	5.620000000000004e-4
chr17-009905350-A-*	chr17	9905350	A	*	325	PASS	0	none	3.6999999999999985e-5	0	22	3.6999999999999985e-5
chr17-009905350-A-G	chr17	9905350	A	G	325	PASS	2.71e-6	nfe	3.6999999999999985e-5	0	22	3.6999999999999985e-5
chr17-009905350-A-T	chr17	9905350	A	T	325	PASS	1.4989e-4	eas	3.150000000000005e-4	0	22	3.150000000000005e-4
chr17-009905363-A-*	chr17	9905363	A	*	5874	VQSRTrancheINDEL96.00to97.00	0	none	3.6999999999999985e-5	0	16	3.6999999999999985e-5
chr17-009905363-A-AG	chr17	9905363	A	AG	5874	VQSRTrancheINDEL96.00to97.00	1.081e-5	sas	0	0	16	1.081e-5
chr17-009905363-A-C	chr17	9905363	A	C	5874	VQSRTrancheINDEL96.00to97.00	0	none	0	0	16	1e-6
chr17-009905363-A-G	chr17	9905363	A	G	5874	VQSRTrancheINDEL96.00to97.00	0.0010795	nfe	0.002682	0	16	0.002682
chr17-009905363-A-T	chr17	9905363	A	T	5874	VQSRTrancheINDEL96.00to97.00	0.0025206	mid	0.002208	0	16	0.0025206
chr17-009905367-C-*	chr17	9905367	C	*	12597	PASS	0	none	3.6999999999999985e-5	0	10	3.6999999999999985e-5
chr17-009905367-C-A	chr17	9905367	C	A	12597	PASS	0	none	0	0	10	1e-6
chr17-009905367-C-G	chr17	9905367	C	G	12597	PASS	0.0081332	nfe	0.00864799999999998	0	10	0.00864799999999998
chr17-009905367-C-T	chr17	9905367	C	T	12597	PASS	5.152e-5	nfe	6.999999999999998e-5	0	10	6.999999999999998e-5
chr17-009905373-C-*	chr17	9905373	C	*	13451	VQSRTrancheINDEL99.00to99.50	0	none	1.47e-4	0	10	1.47e-4
chr17-009905373-C-A	chr17	9905373	C	A	13451	VQSRTrancheINDEL99.00to99.50	0	none	0	0	10	1e-6
chr17-009905373-C-CG	chr17	9905373	C	CG	13451	VQSRTrancheINDEL99.00to99.50	9.2261e-4	sas	8.420000000000002e-4	0	10	9.2261e-4
chr17-009905373-C-CGG	chr17	9905373	C	CGG	13451	VQSRTrancheINDEL99.00to99.50	5.01e-6	nfe	9e-6	0	10	9e-6
chr17-009905373-C-CGGTGTGGGGGGGTGG	chr17	9905373	C	CGGTGTGGGGGGGTGG	13451	VQSRTrancheINDEL99.00to99.50	0	none	0	0	10	1e-6
chr17-009905373-C-G	chr17	9905373	C	G	13451	VQSRTrancheINDEL99.00to99.50	0.0065663	nfe	0.00890799999999999	1	10	0.00890799999999999
chr17-009905373-C-T	chr17	9905373	C	T	13451	VQSRTrancheINDEL99.00to99.50	0	none	0	0	10	1e-6
chr17-009905376-TGG-*	chr17	9905376	TGG	*	445397	ExcessHet	0	none	8.9e-5	0	6	8.9e-5
chr17-009905376-TGG-GGG	chr17	9905376	TGG	GGG	445397	ExcessHet	0	none	0.02414200000000001	0	6	0.02414200000000001
chr17-009905376-TGG-T	chr17	9905376	TGG	T	445397	ExcessHet	0.08264	sas	0.005474	0	6	0.08264
chr17-009905376-TGG-TG	chr17	9905376	TGG	TG	445397	ExcessHet	0	none	0.05479400000000001	0	6	0.05479400000000001
chr17-009905376-TGG-TGGG	chr17	9905376	TGG	TGGG	445397	ExcessHet	0	none	0.043646	0	6	0.043646
chr17-009905376-TGG-TGGGG	chr17	9905376	TGG	TGGGG	445397	ExcessHet	0	none	2.08e-4	0	6	2.08e-4
chr17-009905376-TGG-TGGGGGG	chr17	9905376	TGG	TGGGGGG	445397	ExcessHet	0	none	0	0	6	1e-6
chr17-009905376-TGG-TGGGGGGG	chr17	9905376	TGG	TGGGGGGG	445397	ExcessHet	0	none	5.850000000000005e-4	0	6	5.850000000000005e-4
chr17-009905376-TGG-TGGGGGGGAGCGGGGG	chr17	9905376	TGG	TGGGGGGGAGCGGGGG	445397	ExcessHet	0	none	0	0	6	1e-6
chr17-009905376-TGG-TGGGGGGGCCCTGTTGTTTGGGGGGGGGGGGGGGGGGGGG	chr17	9905376	TGG	TGGGGGGGCCCTGTTGTTTGGGGGGGGGGGGGGGGGGGGG	445397	ExcessHet	0	none	0	0	6	1e-6
chr17-009905376-TGG-TGGGGGGGCGGGGGGG	chr17	9905376	TGG	TGGGGGGGCGGGGGGG	445397	ExcessHet	0	none	0	0	6	1e-6
chr17-009905376-TGG-TGGGGGGGG	chr17	9905376	TGG	TGGGGGGGG	445397	ExcessHet	0	none	2.08e-4	0	6	2.08e-4
chr17-009905376-TGG-TGGGGGGGGGAGGGGGGG	chr17	9905376	TGG	TGGGGGGGGGAGGGGGGG	445397	ExcessHet	0	none	0	0	6	1e-6
chr17-009905376-TGG-TGGGGGGGGGGAGGGGGGGG	chr17	9905376	TGG	TGGGGGGGGGGAGGGGGGGG	445397	ExcessHet	0	none	0	0	6	1e-6
chr17-009905376-TGG-TGGGGGGGGGGCGGGGG	chr17	9905376	TGG	TGGGGGGGGGGCGGGGG	445397	ExcessHet	0	none	0	0	6	1e-6
chr17-009905376-TGG-TGGGGGGGGGGCGGGGGGG	chr17	9905376	TGG	TGGGGGGGGGGCGGGGGGG	445397	ExcessHet	0	none	0	0	6	1e-6
chr17-009905376-TGG-TGGGGGGGGGGGGAGGGGGGG	chr17	9905376	TGG	TGGGGGGGGGGGGAGGGGGGG	445397	ExcessHet	0	none	0	0	6	1e-6
chr17-009905376-TGG-TGGGGGGGGGGGGGAGGGGGGG	chr17	9905376	TGG	TGGGGGGGGGGGGGAGGGGGGG	445397	ExcessHet	0	none	0	0	6	1e-6
chr17-009905376-TGG-TGGGGGGGGGGGGGCGCGGGGG	chr17	9905376	TGG	TGGGGGGGGGGGGGCGCGGGGG	445397	ExcessHet	0	none	0	0	6	1e-6
chr17-009905376-TGG-TGGGGGGGGGGGGGG	chr17	9905376	TGG	TGGGGGGGGGGGGGG	445397	ExcessHet	0	none	0	0	6	1e-6
chr17-009905376-TGG-TGGGGGGGGGGGGGGG	chr17	9905376	TGG	TGGGGGGGGGGGGGGG	445397	ExcessHet	0	none	0	0	6	1e-6
chr17-009905376-TGG-TGGGGGGGGGGGGGGGG	chr17	9905376	TGG	TGGGGGGGGGGGGGGGG	445397	ExcessHet	0	none	2.2000000000000003e-5	0	6	2.2000000000000003e-5
chr17-009905376-TGG-TGGGGGGGGGGGGGGGGGG	chr17	9905376	TGG	TGGGGGGGGGGGGGGGGGG	445397	ExcessHet	0	none	8.9e-5	0	6	8.9e-5
chr17-009905376-TGG-TGGGGGGGGGGGGGGGGGGG	chr17	9905376	TGG	TGGGGGGGGGGGGGGGGGGG	445397	ExcessHet	0	none	3.6999999999999985e-5	0	6	3.6999999999999985e-5
chr17-009905376-TGG-TGGGGGGGGGGGGGGGGGGGG	chr17	9905376	TGG	TGGGGGGGGGGGGGGGGGGGG	445397	ExcessHet	0	none	2.2000000000000003e-5	0	6	2.2000000000000003e-5
chr17-009905376-TGG-TGGGGGGGGGGGGGGGGGGGGG	chr17	9905376	TGG	TGGGGGGGGGGGGGGGGGGGGG	445397	ExcessHet	0	none	1.87e-4	0	6	1.87e-4
chr17-009905376-TGG-TGGGGGGGGGGGGGGGGGGGGGG	chr17	9905376	TGG	TGGGGGGGGGGGGGGGGGGGGGG	445397	ExcessHet	0	none	8.9e-5	0	6	8.9e-5
chr17-009905376-TGG-TGGGGGGGGGGGGGGGGGGGGGGG	chr17	9905376	TGG	TGGGGGGGGGGGGGGGGGGGGGGG	445397	ExcessHet	0	none	3.6999999999999985e-5	0	6	3.6999999999999985e-5
chr17-009905376-TGG-TGGGGGGGGGGGGTCGGGGGGG	chr17	9905376	TGG	TGGGGGGGGGGGGTCGGGGGGG	445397	ExcessHet	0	none	0	0	6	1e-6
chr17-009905376-TGG-TGGGGGGGGGTTTGGGGGGGGGGGGGGGGGGGGGG	chr17	9905376	TGG	TGGGGGGGGGTTTGGGGGGGGGGGGGGGGGGGGGG	445397	ExcessHet	0	none	0	0	6	1e-6
chr17-009905376-TGG-TGTGGGGG	chr17	9905376	TGG	TGTGGGGG	445397	ExcessHet	0	none	0	0	6	1e-6
chr17-009905376-TGG-TGTGGGGGGGGGGGGGGGGGGGGG	chr17	9905376	TGG	TGTGGGGGGGGGGGGGGGGGGGGG	445397	ExcessHet	0	none	0	0	6	1e-6
chr17-009905377-G-*	chr17	9905377	G	*	1444	PASS	0	none	0.061059	0	88	0.061059
chr17-009905377-G-GC	chr17	9905377	G	GC	1444	PASS	1.89e-6	nfe	0	0	88	1.89e-6
chr17-009905377-G-GGT	chr17	9905377	G	GGT	1444	PASS	0	none	0	0	88	1e-6
chr17-009905377-G-GT	chr17	9905377	G	GT	1444	PASS	7.468e-5	amr	3.6999999999999985e-5	0	88	7.468e-5
chr17-009905377-G-T	chr17	9905377	G	T	1444	PASS	3.8737e-4	eas	0	0	88	3.8737e-4
chr17-009905378-G-*	chr17	9905378	G	*	673649	PASS	0	none	0.005516	0	112	0.005516
chr17-009905378-G-C	chr17	9905378	G	C	673649	PASS	3.08e-6	nfe	0	0	112	3.08e-6
chr17-009905378-G-GA	chr17	9905378	G	GA	673649	PASS	2.046e-5	nfe	9e-6	0	112	2.046e-5
chr17-009905378-G-GC	chr17	9905378	G	GC	673649	PASS	1.28e-6	nfe	9e-6	0	112	9e-6
chr17-009905378-G-T	chr17	9905378	G	T	673649	PASS	0.15343	afr	0.04209300000000002	2	112	0.15343
chr17-009905385-GT-AT	chr17	9905385	GT	AT	264	PASS	0	none	0	0	116	1e-6
chr17-009905385-GT-CT	chr17	9905385	GT	CT	264	PASS	0	none	2.2000000000000003e-5	0	116	2.2000000000000003e-5
chr17-009905385-GT-G	chr17	9905385	GT	G	264	PASS	0	none	0	0	116	1e-6
chr17-009905385-GT-GGGGCT	chr17	9905385	GT	GGGGCT	264	PASS	0	none	0	0	116	1e-6
chr17-009905386-T-*	chr17	9905386	T	*	375	PASS	0	none	0	0	118	1e-6
chr17-009905386-T-A	chr17	9905386	T	A	375	PASS	1.31e-6	nfe	1.6699999999999994e-4	0	118	1.6699999999999994e-4
chr17-009905386-T-G	chr17	9905386	T	G	375	PASS	0	none	4.720000000000004e-4	0	118	4.720000000000004e-4
chr17-009905466-A-G	chr17	9905466	A	G	66254	PASS	0.10996	afr	0.00887699999999999	0	96	0.10996
chr17-009905605-A-T	chr17	9905605	A	T	430664	PASS	0.26775	eas	0.123072	0	0	0.26775
chr17-009914557-G-*	chr17	9914557	G	*	403106	PASS	0	none	1.0699999999999996e-4	0	0	1.0699999999999996e-4
chr17-009914557-G-A	chr17	9914557	G	A	403106	PASS	0.73304	afr	0.091914	0	0	0.73304
chr17-009914557-G-C	chr17	9914557	G	C	403106	PASS	0	none	2.2000000000000003e-5	0	0	2.2000000000000003e-5
chr17-009914873-A-C	chr17	9914873	A	C	591247	PASS	0.48675	nfe	0.05406600000000002	0	0	0.48675
chr17-009916423-G-A	chr17	9916423	G	A	323	PASS	0.0056556	amr	8.9e-5	0	0	0.0056556
chr17-009916824-C-A	chr17	9916824	C	A	3559876	PASS	0.47866	nfe	0.33076199999999967	60	134	0.47866
chr17-009916961-T-*	chr17	9916961	T	*	7390116	PASS	0	none	0	0	134	1e-6
chr17-009916961-T-C	chr17	9916961	T	C	7390116	PASS	0.48068	nfe	0.3915389999999999	59	134	0.48068
chr17-009917378-C-T	chr17	9917378	C	T	17024910	PASS	0.57001	nfe	0.5140480000000006	74	134	0.57001
chr17-009917381-C-T	chr17	9917381	C	T	383867	PASS	0.10287	afr	0.01011099999999999	1	134	0.10287
chr17-009917422-A-*	chr17	9917422	A	*	12278296	PASS	0	none	0	0	134	1e-6
chr17-009917422-A-G	chr17	9917422	A	G	12278296	PASS	0.54842	nfe	0.48888899999999946	68	134	0.54842
chr17-009917436-G-C	chr17	9917436	G	C	536490	PASS	0.2146	afr	0.02698300000000001	1	134	0.2146
chr17-009917932-C-T	chr17	9917932	C	T	7940532	PASS	0.51357	nfe	0.4359049999999999	61	134	0.51357
chr17-009917982-C-T	chr17	9917982	C	T	12375	PASS	5.6677e-4	nfe	2.5100000000000014e-4	1	134	5.6677e-4
chr17-009918055-C-T	chr17	9918055	C	T	414899	PASS	0.09785	afr	0.01611700000000001	1	134	0.09785
chr17-009918135-C-T	chr17	9918135	C	T	780051	PASS	0.052151	mid	0.03772200000000001	6	134	0.052151
chr17-009918157-C-T	chr17	9918157	C	T	2972057	PASS	0.35717	afr	0.17153700000000002	23	134	0.35717
chr17-009918186-T-C	chr17	9918186	T	C	2468	PASS	2.6e-4	nfe	3.6999999999999985e-5	1	132	2.6e-4
chr17-009925431-CCTT-ACTT	chr17	9925431	CCTT	ACTT	3453117	PASS	0	none	0	0	134	1e-6
chr17-009925431-CCTT-C	chr17	9925431	CCTT	C	3453117	PASS	0.18485	amr	0.12873700000000002	20	134	0.18485
chr17-009925431-CCTT-GCTT	chr17	9925431	CCTT	GCTT	3453117	PASS	0	none	0.00130199999999999	0	134	0.00130199999999999
chr17-009925495-C-T	chr17	9925495	C	T	75722	PASS	0.0048252	nfe	0.001991	1	134	0.0048252
chr17-009925633-C-A	chr17	9925633	C	A	550786	PASS	0.17514	afr	0.02701000000000001	1	134	0.17514
chr17-009926569-G-T	chr17	9926569	G	T	2626416	PASS	0.18529	amr	0.12986700000000004	21	134	0.18529
chr17-009926783-A-G	chr17	9926783	A	G	489993	PASS	0.11962	amr	0.017777	2	134	0.11962
chr17-009926854-C-T	chr17	9926854	C	T	6768342	PASS	0.42778	nfe	0.35494399999999976	51	134	0.42778
chr17-009926963-C-T	chr17	9926963	C	T	298228	PASS	0.15924	afr	0.02642300000000002	1	130	0.15924
chr17-009926977-C-*	chr17	9926977	C	*	3250015	PASS	0	none	9e-6	0	130	9e-6
chr17-009926977-C-A	chr17	9926977	C	A	3250015	PASS	0.41854	nfe	0.33018599999999965	50	130	0.41854
chr17-009927045-CT-C	chr17	9927045	CT	C	1701390.97	PASS	0.4106	afr	0.3228459999999994	35	100	0.4106
chr17-009927045-CT-CTT	chr17	9927045	CT	CTT	1701390.97	PASS	0	none	0	0	100	1e-6
chr17-009940248-C-T	chr17	9940248	C	T	583952	PASS	0.0448	afr	0.023247	2	134	0.0448
chr17-009943048-G-*	chr17	9943048	G	*	1070578	PASS	0	none	2.5100000000000014e-4	0	134	2.5100000000000014e-4
chr17-009943048-G-A	chr17	9943048	G	A	1070578	PASS	0.20256	afr	0.05482500000000002	5	134	0.20256
chr17-009943072-G-A	chr17	9943072	G	A	1168841	PASS	0.21643	afr	0.056161	5	134	0.21643
chr17-009943204-G-C	chr17	9943204	G	C	3812886	PASS	0.22958	nfe	0.184119	26	134	0.22958
chr17-009943314-G-A	chr17	9943314	G	A	4203236	PASS	0.42354	afr	0.31244799999999967	40	134	0.42354
chr17-009946769-C-T	chr17	9946769	C	T	98574	PASS	0.011701	mid	0.009798	2	134	0.011701
chr17-009946812-A-G	chr17	9946812	A	G	609495	PASS	0.19145	afr	0.05322100000000001	4	134	0.19145
chr17-009947034-G-A	chr17	9947034	G	A	219224	PASS	0.10187	afr	0.01696000000000002	1	134	0.10187
chr17-009947123-C-A	chr17	9947123	C	A	1126916	PASS	0	none	0	0	130	1e-6
chr17-009947123-C-T	chr17	9947123	C	T	1126916	PASS	0.17524	nfe	0.14247	19	130	0.17524
chr17-009958843-C-T	chr17	9958843	C	T	25368	PASS	0.071317	amr	0.005404	1	50	0.071317
chr17-009958899-C-A	chr17	9958899	C	A	3514280	PASS	0.574	nfe	0.47639899999999946	70	120	0.574
chr17-009959582-G-A	chr17	9959582	G	A	294	PASS	4.081e-5	sas	0	1	104	4.081e-5
chr17-009959608-G-A	chr17	9959608	G	A	5655	PASS	0.0011813	nfe	7.730000000000004e-4	2	82	0.0011813
chr17-009969661-C-T	chr17	9969661	C	T	408701	PASS	0.20281	amr	0.01912300000000002	2	134	0.20281
chr17-009969726-G-A	chr17	9969726	G	A	3723	PASS	3.0993e-4	nfe	7.099999999999998e-5	1	134	3.0993e-4
chr17-009969877-G-A	chr17	9969877	G	A	15601	PASS	0.0028456	mid	0.00101199999999999	1	134	0.0028456
chr17-009981991-C-T	chr17	9981991	C	T	106976	PASS	0.05836	afr	0.00865199999999998	1	134	0.05836
chr17-010019693-C-A	chr17	10019693	C	A	690	PASS	7.2703e-4	amr	0	1	134	7.2703e-4
chr17-010019715-C-A	chr17	10019715	C	A	12106	PASS	0.002061	sas	5.640000000000005e-4	1	134	0.002061
chr17-010019764-G-A	chr17	10019764	G	A	2620	PASS	6.519e-5	eas	5.2999999999999994e-5	1	134	6.519e-5
chr17-010020026-CCT-C	chr17	10020026	CCT	C	2368.97	PASS	4.352e-5	nfe	3.6999999999999985e-5	1	134	4.352e-5
chr17-010036555-C-T	chr17	10036555	C	T	17872	PASS	9.7575e-4	sas	7.510000000000005e-4	1	134	9.7575e-4
chr17-010198108-C-T	chr17	10198108	C	T	29538	PASS	0.017833	afr	0.00154599999999999	1	132	0.017833
chr17-010198179-C-T	chr17	10198179	C	T	212734	PASS	0.010437	nfe	0.006034	1	132	0.010437
chr17-010198590-G-A	chr17	10198590	G	A	98007	PASS	0.010355	mid	0.0031580000000000002	0	0	0.010355
chr17-010198590-G-T	chr17	10198590	G	T	98007	PASS	0.16324	afr	0.00937299999999998	0	0	0.16324
chr17-010258733-C-T	chr17	10258733	C	T	12727284	PASS	0.72158	afr	0.545137	79	134	0.72158
chr17-010259230-T-A	chr17	10259230	T	A	11125892	PASS	9.8e-7	nfe	2.2000000000000003e-5	0	134	2.2000000000000003e-5
chr17-010259230-T-C	chr17	10259230	T	C	11125892	PASS	0.93553	afr	0.8193300000000006	121	134	0.93553
chr17-010301084-C-T	chr17	10301084	C	T	416789	PASS	0.059672	nfe	0.03561900000000002	14	134	0.059672
chr17-010301573-C-T	chr17	10301573	C	T	838	PASS	8.862e-5	amr	0	1	134	8.862e-5
chr17-010301730-CG-C	chr17	10301730	CG	C	6078107	PASS	0	none	0	0	134	1e-6
chr17-010301730-CG-GG	chr17	10301730	CG	GG	6078107	PASS	0	none	0.2907079999999994	38	134	0.2907079999999994
chr17-010301750-C-*	chr17	10301750	C	*	19179077	PASS	0	none	0	0	134	1e-6
chr17-010301750-C-T	chr17	10301750	C	T	19179077	PASS	0.99843	nfe	0.9906480000000004	133	134	0.99843
chr17-010301849-G-A	chr17	10301849	G	A	1796	PASS	0.00202	eas	5.2999999999999994e-5	1	134	0.00202
chr17-010301849-G-GT	chr17	10301849	G	GT	1796	PASS	9.88e-6	eas	0	0	134	9.88e-6
chr17-010303278-T-C	chr17	10303278	T	C	3174055	PASS	0.31474	eas	0.107743	7	134	0.31474
chr17-010306344-A-G	chr17	10306344	A	G	67684	PASS	0.0062574	nfe	0.0036	1	132	0.0062574
chr17-010306461-G-A	chr17	10306461	G	A	503931	PASS	0.015384	nfe	0.014775	6	134	0.015384
chr17-010306857-A-G	chr17	10306857	A	G	36021	PASS	0.0025632	nfe	0.00118099999999999	2	134	0.0025632
chr17-010309302-G-C	chr17	10309302	G	C	78584	PASS	0.0011648	nfe	0.00166899999999999	1	134	0.00166899999999999
chr17-010309647-C-G	chr17	10309647	C	G	609408	PASS	0.014811	nfe	0.01152199999999998	3	134	0.014811
chr17-010309946-ATTTT-A	chr17	10309946	ATTTT	A	1249364	ExcessHet	6.16e-6	nfe	9e-6	0	118	9e-6
chr17-010309946-ATTTT-AT	chr17	10309946	ATTTT	AT	1249364	ExcessHet	0	none	7.970000000000003e-4	0	118	7.970000000000003e-4
chr17-010309946-ATTTT-ATT	chr17	10309946	ATTTT	ATT	1249364	ExcessHet	0	none	0.01287899999999999	0	118	0.01287899999999999
chr17-010309946-ATTTT-ATTT	chr17	10309946	ATTTT	ATTT	1249364	ExcessHet	0	none	0.182692	25	118	0.182692
chr17-010309946-ATTTT-ATTTTT	chr17	10309946	ATTTT	ATTTTT	1249364	ExcessHet	0	none	0.162228	28	118	0.162228
chr17-010309946-ATTTT-ATTTTTT	chr17	10309946	ATTTT	ATTTTTT	1249364	ExcessHet	0	none	0.00948099999999999	4	118	0.00948099999999999
chr17-010309946-ATTTT-ATTTTTTT	chr17	10309946	ATTTT	ATTTTTTT	1249364	ExcessHet	0	none	2.2999999999999995e-4	0	118	2.2999999999999995e-4
chr17-010309946-ATTTT-TTTTT	chr17	10309946	ATTTT	TTTTT	1249364	ExcessHet	0	none	0.004465	0	118	0.004465
chr17-010309947-T-*	chr17	10309947	T	*	817	PASS	0	none	0.19490900000000003	25	80	0.19490900000000003
chr17-010309947-T-A	chr17	10309947	T	A	817	PASS	0.0015366	sas	7.099999999999998e-5	0	80	0.0015366
chr17-010310974-T-G	chr17	10310974	T	G	955	PASS	1.335e-4	nfe	2.2000000000000003e-5	1	134	1.335e-4
chr17-010310993-A-G	chr17	10310993	A	G	1197218	PASS	0.15777	afr	0.09335000000000004	12	134	0.15777
chr17-010311311-C-T	chr17	10311311	C	T	10139517	PASS	0.72483	afr	0.5922260000000006	83	134	0.72483
chr17-010312094-G-A	chr17	10312094	G	A	144520	PASS	0.0093538	nfe	0.005339	1	134	0.0093538
chr17-010312746-G-A	chr17	10312746	G	A	314473	PASS	0.018731	nfe	0.01071199999999998	3	134	0.018731
chr17-010312771-AT-A	chr17	10312771	AT	A	117395.97	VQSRTrancheINDEL95.00to96.00	0.03557	eas	0.017432	0	130	0.03557
chr17-010312771-AT-ATT	chr17	10312771	AT	ATT	117395.97	VQSRTrancheINDEL95.00to96.00	0	none	0.01037099999999999	1	130	0.01037099999999999
chr17-010312771-AT-ATTT	chr17	10312771	AT	ATTT	117395.97	VQSRTrancheINDEL95.00to96.00	0	none	2.2000000000000003e-5	0	130	2.2000000000000003e-5
chr17-010312788-C-T	chr17	10312788	C	T	1164581	PASS	0.06718	nfe	0.051485	4	134	0.06718
chr17-010313125-C-A	chr17	10313125	C	A	23091534	PASS	0.77937	afr	0.6792320000000007	95	134	0.77937
chr17-010313193-G-A	chr17	10313193	G	A	16760995	PASS	0.42185	amr	0.362646	65	134	0.42185
chr17-010313220-G-A	chr17	10313220	G	A	178843	PASS	0.0057217	amr	0.003448	1	134	0.0057217
chr17-010313369-G-A	chr17	10313369	G	A	3436083	PASS	0.16184	sas	0.10503000000000004	14	134	0.16184
chr17-010313488-T-G	chr17	10313488	T	G	115253	PASS	0.0091441	nfe	0.007379	3	134	0.0091441
chr17-010315638-G-A	chr17	10315638	G	A	169604	PASS	0.0081407	nfe	0.005983	2	134	0.0081407
chr17-010315667-G-T	chr17	10315667	G	T	269488	PASS	0.013485	nfe	0.00836599999999999	3	134	0.013485
chr17-010315780-C-A	chr17	10315780	C	A	196257	PASS	0.0056775	nfe	0.005159	2	134	0.0056775
chr17-010315796-C-G	chr17	10315796	C	G	5387220	PASS	3e-7	nfe	0	0	134	1e-6
chr17-010315796-C-T	chr17	10315796	C	T	5387220	PASS	0.23733	sas	0.14170500000000005	14	134	0.23733
chr17-010316049-C-T	chr17	10316049	C	T	28056326	PASS	0.87801	afr	0.785958	104	134	0.87801
chr17-010316153-A-AAT	chr17	10316153	A	AAT	10164894	PASS	0	none	2.2000000000000003e-5	0	134	2.2000000000000003e-5
chr17-010316153-A-T	chr17	10316153	A	T	10164894	PASS	0.63682	amr	0.6004810000000007	91	134	0.63682
chr17-010316169-A-G	chr17	10316169	A	G	1353248	PASS	0.13273	sas	0.08733900000000001	11	134	0.13273
chr17-010318639-A-G	chr17	10318639	A	G	2661894	PASS	0.30843	sas	0.143212	12	134	0.30843
chr17-010318653-A-G	chr17	10318653	A	G	2769671	PASS	0.30661	eas	0.142512	12	134	0.30661
chr17-010318744-G-A	chr17	10318744	G	A	14625487	PASS	0.42258	amr	0.364808	65	134	0.42258
chr17-010318832-A-G	chr17	10318832	A	G	8473172	PASS	0.30897	eas	0.14614500000000002	12	134	0.30897
chr17-010318993-G-A	chr17	10318993	G	A	27485	PASS	8.8348e-4	nfe	2.7300000000000035e-4	1	134	8.8348e-4
chr17-010320105-G-A	chr17	10320105	G	A	3195552	PASS	0.37263	eas	0.152982	12	134	0.37263
chr17-010320256-TA-AA	chr17	10320256	TA	AA	4272517	PASS	0	none	0	0	134	1e-6
chr17-010320256-TA-T	chr17	10320256	TA	T	4272517	PASS	0.39239	eas	0.14695300000000003	12	134	0.39239
chr17-010320256-TA-TAA	chr17	10320256	TA	TAA	4272517	PASS	0	none	7.099999999999998e-5	0	134	7.099999999999998e-5
chr17-010320269-A-*	chr17	10320269	A	*	4633040	PASS	0	none	0	0	134	1e-6
chr17-010320269-A-G	chr17	10320269	A	G	4633040	PASS	0.39235	eas	0.14520300000000003	12	134	0.39235
chr17-010320380-G-T	chr17	10320380	G	T	5110279	PASS	0.39207	eas	0.14528400000000002	12	134	0.39207
chr17-010320397-T-C	chr17	10320397	T	C	22530384	PASS	0.65518	amr	0.5963130000000006	88	134	0.65518
chr17-010320476-C-T	chr17	10320476	C	T	1108315	PASS	0.060774	nfe	0.03596400000000001	13	134	0.060774
chr17-010321730-T-G	chr17	10321730	T	G	651462	PASS	0.048007	nfe	0.038174	3	134	0.048007
chr17-010324391-C-T	chr17	10324391	C	T	15423689	PASS	0.6535	nfe	0.5674620000000002	85	134	0.6535
chr17-010324756-GTTTTTTTTTTTTTT-*	chr17	10324756	GTTTTTTTTTTTTTT	*	110498	PASS	0	none	2.2000000000000003e-5	0	0	2.2000000000000003e-5
chr17-010324756-GTTTTTTTTTTTTTT-G	chr17	10324756	GTTTTTTTTTTTTTT	G	110498	PASS	0	none	9e-6	0	0	9e-6
chr17-010324756-GTTTTTTTTTTTTTT-GT	chr17	10324756	GTTTTTTTTTTTTTT	GT	110498	PASS	0	none	3.6999999999999985e-5	0	0	3.6999999999999985e-5
chr17-010324756-GTTTTTTTTTTTTTT-GTT	chr17	10324756	GTTTTTTTTTTTTTT	GTT	110498	PASS	0	none	6.999999999999998e-5	0	0	6.999999999999998e-5
chr17-010324756-GTTTTTTTTTTTTTT-GTTT	chr17	10324756	GTTTTTTTTTTTTTT	GTTT	110498	PASS	0	none	6.310000000000003e-4	0	0	6.310000000000003e-4
chr17-010324756-GTTTTTTTTTTTTTT-GTTTT	chr17	10324756	GTTTTTTTTTTTTTT	GTTTT	110498	PASS	0	none	0.004808	0	0	0.004808
chr17-010324756-GTTTTTTTTTTTTTT-GTTTTT	chr17	10324756	GTTTTTTTTTTTTTT	GTTTTT	110498	PASS	0	none	0.023531	0	0	0.023531
chr17-010324756-GTTTTTTTTTTTTTT-GTTTTTT	chr17	10324756	GTTTTTTTTTTTTTT	GTTTTTT	110498	PASS	0	none	0.00163899999999999	0	0	0.00163899999999999
chr17-010324756-GTTTTTTTTTTTTTT-GTTTTTTT	chr17	10324756	GTTTTTTTTTTTTTT	GTTTTTTT	110498	PASS	0	none	4.710000000000004e-4	0	0	4.710000000000004e-4
chr17-010324756-GTTTTTTTTTTTTTT-GTTTTTTTT	chr17	10324756	GTTTTTTTTTTTTTT	GTTTTTTTT	110498	PASS	0	none	3.6999999999999985e-5	0	0	3.6999999999999985e-5
chr17-010324756-GTTTTTTTTTTTTTT-GTTTTTTTTT	chr17	10324756	GTTTTTTTTTTTTTT	GTTTTTTTTT	110498	PASS	0	none	8.9e-5	0	0	8.9e-5
chr17-010324756-GTTTTTTTTTTTTTT-GTTTTTTTTTT	chr17	10324756	GTTTTTTTTTTTTTT	GTTTTTTTTTT	110498	PASS	0	none	1.27e-4	0	0	1.27e-4
chr17-010324756-GTTTTTTTTTTTTTT-GTTTTTTTTTTT	chr17	10324756	GTTTTTTTTTTTTTT	GTTTTTTTTTTT	110498	PASS	0	none	9.839999999999994e-4	0	0	9.839999999999994e-4
chr17-010324756-GTTTTTTTTTTTTTT-GTTTTTTTTTTTT	chr17	10324756	GTTTTTTTTTTTTTT	GTTTTTTTTTTTT	110498	PASS	0	none	0.002058	0	0	0.002058
chr17-010324756-GTTTTTTTTTTTTTT-GTTTTTTTTTTTTT	chr17	10324756	GTTTTTTTTTTTTTT	GTTTTTTTTTTTTT	110498	PASS	0	none	0.004476	0	0	0.004476
chr17-010324756-GTTTTTTTTTTTTTT-GTTTTTTTTTTTTTTT	chr17	10324756	GTTTTTTTTTTTTTT	GTTTTTTTTTTTTTTT	110498	PASS	0	none	0.00161399999999999	0	0	0.00161399999999999
chr17-010324756-GTTTTTTTTTTTTTT-GTTTTTTTTTTTTTTTT	chr17	10324756	GTTTTTTTTTTTTTT	GTTTTTTTTTTTTTTTT	110498	PASS	0	none	7.950000000000004e-4	0	0	7.950000000000004e-4
chr17-010324756-GTTTTTTTTTTTTTT-GTTTTTTTTTTTTTTTTT	chr17	10324756	GTTTTTTTTTTTTTT	GTTTTTTTTTTTTTTTTT	110498	PASS	0	none	0.00100799999999999	0	0	0.00100799999999999
chr17-010324756-GTTTTTTTTTTTTTT-GTTTTTTTTTTTTTTTTTT	chr17	10324756	GTTTTTTTTTTTTTT	GTTTTTTTTTTTTTTTTTT	110498	PASS	0	none	0.00144299999999999	0	0	0.00144299999999999
chr17-010324756-GTTTTTTTTTTTTTT-GTTTTTTTTTTTTTTTTTTT	chr17	10324756	GTTTTTTTTTTTTTT	GTTTTTTTTTTTTTTTTTTT	110498	PASS	0	none	2.93e-4	0	0	2.93e-4
chr17-010324756-GTTTTTTTTTTTTTT-GTTTTTTTTTTTTTTTTTTTT	chr17	10324756	GTTTTTTTTTTTTTT	GTTTTTTTTTTTTTTTTTTTT	110498	PASS	0	none	4.480000000000004e-4	0	0	4.480000000000004e-4
chr17-010324756-GTTTTTTTTTTTTTT-GTTTTTTTTTTTTTTTTTTTTT	chr17	10324756	GTTTTTTTTTTTTTT	GTTTTTTTTTTTTTTTTTTTTT	110498	PASS	0	none	8.9e-5	0	0	8.9e-5
chr17-010324756-GTTTTTTTTTTTTTT-GTTTTTTTTTTTTTTTTTTTTTT	chr17	10324756	GTTTTTTTTTTTTTT	GTTTTTTTTTTTTTTTTTTTTTT	110498	PASS	0	none	3.6999999999999985e-5	0	0	3.6999999999999985e-5
chr17-010324756-GTTTTTTTTTTTTTT-GTTTTTTTTTTTTTTTTTTTTTTT	chr17	10324756	GTTTTTTTTTTTTTT	GTTTTTTTTTTTTTTTTTTTTTTT	110498	PASS	0	none	9e-6	0	0	9e-6
chr17-010324756-GTTTTTTTTTTTTTT-TTTTTTTTTTTTTTT	chr17	10324756	GTTTTTTTTTTTTTT	TTTTTTTTTTTTTTT	110498	PASS	0	none	1.6699999999999994e-4	0	0	1.6699999999999994e-4
chr17-010324791-A-G	chr17	10324791	A	G	238015	PASS	0.55733	nfe	0.119455	0	0	0.55733
chr17-010327764-C-CCACTGTCT	chr17	10327764	C	CCACTGTCT	28028.97	PASS	0.0022663	nfe	7.040000000000005e-4	1	134	0.0022663
chr17-010328018-C-T	chr17	10328018	C	T	215120	PASS	0.0097198	nfe	0.0048	4	134	0.0097198
chr17-010328100-C-T	chr17	10328100	C	T	8384148	PASS	0.4821	eas	0.216011	25	134	0.4821
chr17-010328181-A-*	chr17	10328181	A	*	18203577	PASS	0	none	7.099999999999998e-5	0	134	7.099999999999998e-5
chr17-010328181-A-C	chr17	10328181	A	C	18203577	PASS	0.87273	eas	0.7746910000000005	110	134	0.87273
chr17-010328181-A-T	chr17	10328181	A	T	18203577	PASS	0.13922	afr	0.01325199999999998	0	134	0.13922
chr17-010330581-C-T	chr17	10330581	C	T	66164	PASS	0.0065936	mid	0.003372	1	134	0.0065936
chr17-010331980-C-T	chr17	10331980	C	T	500829	PASS	0.053663	sas	0.04206500000000001	3	134	0.053663
chr17-010332043-G-*	chr17	10332043	G	*	14859002	PASS	0	none	0	0	134	1e-6
chr17-010332043-G-C	chr17	10332043	G	C	14859002	PASS	0.93504	eas	0.7790240000000006	108	134	0.93504
chr17-010332284-C-A	chr17	10332284	C	A	658885	PASS	0.13394	afr	0.03428800000000001	3	134	0.13394
chr17-010333147-C-T	chr17	10333147	C	T	628436	PASS	0.022401	mid	0.018727	1	134	0.022401
chr17-010333148-G-A	chr17	10333148	G	A	19228210	PASS	0.64797	nfe	0.5343940000000007	83	134	0.64797
chr17-010340071-C-T	chr17	10340071	C	T	5591	PASS	0.0020357	eas	1.6699999999999994e-4	1	134	0.0020357
chr17-010340272-C-A	chr17	10340272	C	A	26318636	PASS	0.85897	eas	0.7864730000000001	110	134	0.85897
chr17-010340400-G-A	chr17	10340400	G	A	22260956	PASS	0.92142	eas	0.7890460000000002	110	134	0.92142
chr17-010340472-T-C	chr17	10340472	T	C	13981385	PASS	0.85785	eas	0.7823830000000007	109	134	0.85785
chr17-010340541-C-T	chr17	10340541	C	T	10969933	PASS	0.85436	eas	0.7607430000000001	110	134	0.85436
chr17-010341017-CTT-C	chr17	10341017	CTT	C	39607	PASS	0	none	0	0	0	1e-6
chr17-010341017-CTT-CT	chr17	10341017	CTT	CT	39607	PASS	0	none	8.180000000000003e-4	0	0	8.180000000000003e-4
chr17-010341017-CTT-CTTT	chr17	10341017	CTT	CTTT	39607	PASS	0	none	0.02823300000000001	0	0	0.02823300000000001
chr17-010341017-CTT-CTTTT	chr17	10341017	CTT	CTTTT	39607	PASS	0	none	0.00144299999999999	0	0	0.00144299999999999
chr17-010341017-CTT-CTTTTT	chr17	10341017	CTT	CTTTTT	39607	PASS	0	none	0	0	0	1e-6
chr17-010341017-CTT-TTT	chr17	10341017	CTT	TTT	39607	PASS	0	none	9e-6	0	0	9e-6
chr17-010341387-T-C	chr17	10341387	T	C	20921	PASS	0	none	0.016452	0	0	0.016452
chr17-010341527-A-G	chr17	10341527	A	G	15542	PASS	0	none	0.01302099999999998	0	0	0.01302099999999998
chr17-010341546-G-A	chr17	10341546	G	A	15751	PASS	0	none	0.01312499999999998	0	0	0.01312499999999998
chr17-010343766-G-A	chr17	10343766	G	A	4266109	PASS	0.23608	nfe	0.185036	31	134	0.23608
chr17-010343882-G-A	chr17	10343882	G	A	8953775	PASS	0.28968	nfe	0.228633	36	134	0.28968
chr17-010344227-C-T	chr17	10344227	C	T	3822668	PASS	0.28696	nfe	0.217494	36	134	0.28696
chr17-010345395-A-ACACCCAACAC	chr17	10345395	A	ACACCCAACAC	746067	PASS	0	none	8.9e-5	0	134	8.9e-5
chr17-010345395-A-G	chr17	10345395	A	G	746067	PASS	0.012817	nfe	0.00974599999999999	1	134	0.012817
chr17-010345701-T-C	chr17	10345701	T	C	3253	PASS	1.8537e-4	nfe	2.2000000000000003e-5	1	134	1.8537e-4
chr17-010346571-G-GA	chr17	10346571	G	GA	7704650.97	PASS	0.85217	eas	0.783277	111	134	0.85217
chr17-010346842-G-A	chr17	10346842	G	A	1255508	PASS	0.10064	nfe	0.06999600000000002	12	134	0.10064
chr17-010350790-A-G	chr17	10350790	A	G	7442	PASS	9.2884e-4	nfe	2.5100000000000014e-4	1	134	9.2884e-4
chr17-010350880-A-*	chr17	10350880	A	*	20320735	PASS	0	none	0	0	120	1e-6
chr17-010350880-A-G	chr17	10350880	A	G	20320735	PASS	0.99614	nfe	0.9873450000000004	120	120	0.99614
chr17-010354620-C-T	chr17	10354620	C	T	436900	PASS	0.04298	nfe	0.02518000000000002	2	134	0.04298
chr17-010354836-GTT-G	chr17	10354836	GTT	G	34530498.97	ExcessHet	1.033e-5	nfe	0	0	132	1.033e-5
chr17-010354836-GTT-GCTT	chr17	10354836	GTT	GCTT	34530498.97	ExcessHet	0	none	0	0	132	1e-6
chr17-010354836-GTT-GCTTTTTTT	chr17	10354836	GTT	GCTTTTTTT	34530498.97	ExcessHet	0	none	1.0799999999999996e-4	0	132	1.0799999999999996e-4
chr17-010354836-GTT-GCTTTTTTTTTT	chr17	10354836	GTT	GCTTTTTTTTTT	34530498.97	ExcessHet	0	none	5.2999999999999994e-5	0	132	5.2999999999999994e-5
chr17-010354836-GTT-GT	chr17	10354836	GTT	GT	34530498.97	ExcessHet	0	none	0.6587280000000003	95	132	0.6587280000000003
chr17-010354836-GTT-GTTT	chr17	10354836	GTT	GTTT	34530498.97	ExcessHet	0	none	0.01251699999999999	0	132	0.01251699999999999
chr17-010354838-T-*	chr17	10354838	T	*	34080551	PASS	0	none	0	0	134	1e-6
chr17-010354838-T-C	chr17	10354838	T	C	34080551	PASS	0.70176	nfe	0.6583850000000002	95	134	0.70176
chr17-010354838-T-TGC	chr17	10354838	T	TGC	34080551	PASS	8.5e-7	nfe	0	0	134	1e-6
chr17-010355268-A-G	chr17	10355268	A	G	35025	PASS	0.0017653	nfe	0.00149699999999999	1	134	0.0017653
chr17-010357763-G-A	chr17	10357763	G	A	31547	PASS	0.002028	nfe	0.00154599999999999	1	134	0.002028
chr17-010360188-T-C	chr17	10360188	T	C	999	PASS	2.456e-5	nfe	0	1	134	2.456e-5
chr17-010360255-A-T	chr17	10360255	A	T	4693569	PASS	0.22811	nfe	0.17258800000000002	28	134	0.22811
chr17-010360281-T-C	chr17	10360281	T	C	741610	PASS	0.10221	sas	0.02762000000000002	3	134	0.10221
chr17-010362049-C-T	chr17	10362049	C	T	9643893	PASS	0.22936	nfe	0.19557400000000005	28	134	0.22936
chr17-010364293-C-T	chr17	10364293	C	T	5835751	PASS	0.24142	sas	0.184658	23	134	0.24142
chr17-010364625-C-A	chr17	10364625	C	A	5791862	PASS	8.05e-6	nfe	2.2000000000000003e-5	0	134	2.2000000000000003e-5
chr17-010364625-C-CA	chr17	10364625	C	CA	5791862	PASS	1.1608e-4	nfe	0	0	134	1.1608e-4
chr17-010364625-C-CAG	chr17	10364625	C	CAG	5791862	PASS	0.22367	nfe	0.177545	28	134	0.22367
chr17-010364625-C-G	chr17	10364625	C	G	5791862	PASS	1.133e-5	nfe	9e-6	0	134	1.133e-5
chr17-010364625-C-T	chr17	10364625	C	T	5791862	PASS	3.0942e-4	sas	9e-6	0	134	3.0942e-4
chr17-010390319-C-T	chr17	10390319	C	T	3864	PASS	0.0021489	afr	5.2999999999999994e-5	1	134	0.0021489
chr17-010390378-C-G	chr17	10390378	C	G	969331	PASS	0.051273	sas	0.03046	2	134	0.051273
chr17-010390378-C-T	chr17	10390378	C	T	969331	PASS	8.8e-7	nfe	0	0	134	1e-6
chr17-010392597-T-G	chr17	10392597	T	G	368099	PASS	0.0066935	nfe	0.004544	2	134	0.0066935
chr17-010392944-G-A	chr17	10392944	G	A	407207	PASS	1.093e-5	nfe	2.2000000000000003e-5	0	134	2.2000000000000003e-5
chr17-010392944-G-C	chr17	10392944	G	C	407207	PASS	0.0084531	nfe	0.004749	1	134	0.0084531
chr17-010392944-G-T	chr17	10392944	G	T	407207	PASS	9.31e-6	nfe	0	0	134	9.31e-6
chr17-010393169-G-A	chr17	10393169	G	A	12867040	PASS	0.24823	nfe	0.202879	34	134	0.24823
chr17-010394181-C-T	chr17	10394181	C	T	2339	PASS	1.2067e-4	amr	2.2000000000000003e-5	1	134	1.2067e-4
chr17-010394341-A-G	chr17	10394341	A	G	37545903	PASS	0.72669	afr	0.5519830000000001	84	134	0.72669
chr17-010394421-C-T	chr17	10394421	C	T	15152	PASS	1.6401e-4	nfe	1.47e-4	1	134	1.6401e-4
chr17-010394984-T-C	chr17	10394984	T	C	12009514	PASS	0.7235	afr	0.5518750000000001	84	134	0.7235
chr17-010395282-C-T	chr17	10395282	C	T	84368	PASS	0.0027078	nfe	0.00147299999999999	1	134	0.0027078
chr17-010398315-TTA-T	chr17	10398315	TTA	T	600.97	PASS	6.301e-5	nfe	9e-6	0	134	6.301e-5
chr17-010398315-TTA-TTATA	chr17	10398315	TTA	TTATA	600.97	PASS	0	none	0	1	134	1e-6
chr17-010398323-A-AT	chr17	10398323	A	AT	260965.97	PASS	0.010722	nfe	0.00849599999999998	3	134	0.010722
chr17-010398580-C-T	chr17	10398580	C	T	52406	PASS	0.0016739	nfe	6.340000000000003e-4	1	134	0.0016739
chr17-010398966-GTA-ATA	chr17	10398966	GTA	ATA	575	VQSRTrancheINDEL95.00to96.00	0	none	9e-6	0	110	9e-6
chr17-010398966-GTA-G	chr17	10398966	GTA	G	575	VQSRTrancheINDEL95.00to96.00	6.989e-5	nfe	3.160000000000005e-4	1	110	3.160000000000005e-4
chr17-010398966-GTA-GTATA	chr17	10398966	GTA	GTATA	575	VQSRTrancheINDEL95.00to96.00	0	none	9e-6	0	110	9e-6
chr17-010398967-T-*	chr17	10398967	T	*	2545	PASS	0	none	3.160000000000005e-4	1	114	3.160000000000005e-4
chr17-010398967-T-C	chr17	10398967	T	C	2545	PASS	0	none	9e-6	0	114	9e-6
chr17-010398968-ATATATATATGTATATATGTGTGTGTG-*	chr17	10398968	ATATATATATGTATATATGTGTGTGTG	*	228	VQSRTrancheINDEL95.00to96.00	0	none	3.160000000000005e-4	1	106	3.160000000000005e-4
chr17-010398968-ATATATATATGTATATATGTGTGTGTG-A	chr17	10398968	ATATATATATGTATATATGTGTGTGTG	A	228	VQSRTrancheINDEL95.00to96.00	0	none	0	0	106	1e-6
chr17-010398968-ATATATATATGTATATATGTGTGTGTG-GTATATATATGTATATATGTGTGTGTG	chr17	10398968	ATATATATATGTATATATGTGTGTGTG	GTATATATATGTATATATGTGTGTGTG	228	VQSRTrancheINDEL95.00to96.00	0	none	0	0	106	1e-6
chr17-010398978-G-*	chr17	10398978	G	*	1003	PASS	0	none	0	0	78	1e-6
chr17-010398978-G-A	chr17	10398978	G	A	1003	PASS	2.392e-5	sas	1.6699999999999994e-4	0	78	1.6699999999999994e-4
chr17-010398978-G-GTA	chr17	10398978	G	GTA	1003	PASS	3.11e-6	nfe	0	0	78	3.11e-6
chr17-010398978-G-T	chr17	10398978	G	T	1003	PASS	4.485e-5	nfe	1.47e-4	1	78	1.47e-4
chr17-010398984-ATG-*	chr17	10398984	ATG	*	183630	PASS	0	none	0	0	90	1e-6
chr17-010398984-ATG-A	chr17	10398984	ATG	A	183630	PASS	3.902e-5	afr	1.88e-4	0	90	1.88e-4
chr17-010398984-ATG-ATGTG	chr17	10398984	ATG	ATGTG	183630	PASS	0	none	0.02232000000000001	3	90	0.02232000000000001
chr17-010398984-ATG-ATGTGTG	chr17	10398984	ATG	ATGTGTG	183630	PASS	0	none	9e-6	0	90	9e-6
chr17-010398984-ATG-GTG	chr17	10398984	ATG	GTG	183630	PASS	0	none	0	0	90	1e-6
chr17-010398994-GTATATATA-*	chr17	10398994	GTATATATA	*	855508	PASS	0	none	0	0	32	1e-6
chr17-010398994-GTATATATA-ATATATATA	chr17	10398994	GTATATATA	ATATATATA	855508	PASS	0	none	0.002208	0	32	0.002208
chr17-010398994-GTATATATA-G	chr17	10398994	GTATATATA	G	855508	PASS	8.143e-5	afr	5.2999999999999994e-5	0	32	8.143e-5
chr17-010398994-GTATATATA-GTA	chr17	10398994	GTATATATA	GTA	855508	PASS	0	none	8.66e-4	0	32	8.66e-4
chr17-010398994-GTATATATA-GTATA	chr17	10398994	GTATATATA	GTATA	855508	PASS	0	none	0.01049999999999999	0	32	0.01049999999999999
chr17-010398994-GTATATATA-GTATATA	chr17	10398994	GTATATATA	GTATATA	855508	PASS	0	none	0.04676300000000001	6	32	0.04676300000000001
chr17-010398994-GTATATATA-GTATATATATA	chr17	10398994	GTATATATA	GTATATATATA	855508	PASS	0	none	0.07020300000000002	8	32	0.07020300000000002
chr17-010398994-GTATATATA-GTATATATATATA	chr17	10398994	GTATATATA	GTATATATATATA	855508	PASS	0	none	0.01376499999999999	1	32	0.01376499999999999
chr17-010398994-GTATATATA-GTATATATATATATA	chr17	10398994	GTATATATA	GTATATATATATATA	855508	PASS	0	none	0.006429	0	32	0.006429
chr17-010398994-GTATATATA-GTATATATATATATATA	chr17	10398994	GTATATATA	GTATATATATATATATA	855508	PASS	0	none	8.430000000000002e-4	0	32	8.430000000000002e-4
chr17-010398994-GTATATATA-GTATATATATATATATATA	chr17	10398994	GTATATATA	GTATATATATATATATATA	855508	PASS	0	none	1.87e-4	0	32	1.87e-4
chr17-010398994-GTATATATA-GTATATATATATATATATATA	chr17	10398994	GTATATATA	GTATATATATATATATATATA	855508	PASS	0	none	3.6999999999999985e-5	0	32	3.6999999999999985e-5
chr17-010398994-GTATATATA-GTATATATATATATATATATATACAAGTTGTATATATATA	chr17	10398994	GTATATATA	GTATATATATATATATATATATACAAGTTGTATATATATA	855508	PASS	0	none	0	0	32	1e-6
chr17-010398994-GTATATATA-GTATATATATATATATATATATACAAGTTGTATATATATATATA	chr17	10398994	GTATATATA	GTATATATATATATATATATATACAAGTTGTATATATATATATA	855508	PASS	0	none	0	0	32	1e-6
chr17-010398994-GTATATATA-GTATATATATATATATATATATATACAAGTTGTATATATATATA	chr17	10398994	GTATATATA	GTATATATATATATATATATATATACAAGTTGTATATATATATA	855508	PASS	0	none	9e-6	0	32	9e-6
chr17-010398994-GTATATATA-GTATATATATATATATATATATATACAAGTTGTATATATATATATA	chr17	10398994	GTATATATA	GTATATATATATATATATATATATACAAGTTGTATATATATATATA	855508	PASS	0	none	0	0	32	1e-6
chr17-010398994-GTATATATA-GTATATATATATATATATATATATATACAAGTTGTATATATATATATA	chr17	10398994	GTATATATA	GTATATATATATATATATATATATATACAAGTTGTATATATATATATA	855508	PASS	0	none	0	0	32	1e-6
chr17-010398994-GTATATATA-GTATATATATATATATATATATATATATATA	chr17	10398994	GTATATATA	GTATATATATATATATATATATATATATATA	855508	PASS	0	none	0	0	32	1e-6
chr17-010398994-GTATATATA-GTGTATATATATA	chr17	10398994	GTATATATA	GTGTATATATATA	855508	PASS	0	none	0.02934300000000001	2	32	0.02934300000000001
chr17-010398994-GTATATATA-GTGTATATATATATA	chr17	10398994	GTATATATA	GTGTATATATATATA	855508	PASS	0	none	0.005299	0	32	0.005299
chr17-010398994-GTATATATA-GTGTATATATATATATA	chr17	10398994	GTATATATA	GTGTATATATATATATA	855508	PASS	0	none	4.260000000000005e-4	0	32	4.260000000000005e-4
chr17-010398994-GTATATATA-GTGTATATATATATATATA	chr17	10398994	GTATATATA	GTGTATATATATATATATA	855508	PASS	0	none	3.6999999999999985e-5	0	32	3.6999999999999985e-5
chr17-010398994-GTATATATA-GTGTATATATATATATATATA	chr17	10398994	GTATATATA	GTGTATATATATATATATATA	855508	PASS	0	none	9e-6	0	32	9e-6
chr17-010398994-GTATATATA-GTGTATATATATATATATATATATA	chr17	10398994	GTATATATA	GTGTATATATATATATATATATATA	855508	PASS	0	none	2.2000000000000003e-5	0	32	2.2000000000000003e-5
chr17-010398994-GTATATATA-GTGTATATATATATATATATATATATA	chr17	10398994	GTATATATA	GTGTATATATATATATATATATATATA	855508	PASS	0	none	2.2000000000000003e-5	0	32	2.2000000000000003e-5
chr17-010398994-GTATATATA-GTGTATATATATATATATATATATATATA	chr17	10398994	GTATATATA	GTGTATATATATATATATATATATATATA	855508	PASS	0	none	0	0	32	1e-6
chr17-010398994-GTATATATA-GTGTGTATATATATA	chr17	10398994	GTATATATA	GTGTGTATATATATA	855508	PASS	0	none	0	0	32	1e-6
chr17-010398994-GTATATATA-GTGTGTATATATATATA	chr17	10398994	GTATATATA	GTGTGTATATATATATA	855508	PASS	0	none	2.2000000000000003e-5	0	32	2.2000000000000003e-5
chr17-010398994-GTATATATA-GTGTGTATATATATATATA	chr17	10398994	GTATATATA	GTGTGTATATATATATATA	855508	PASS	0	none	9e-6	0	32	9e-6
chr17-010398994-GTATATATA-GTGTGTATATATATATATATA	chr17	10398994	GTATATATA	GTGTGTATATATATATATATA	855508	PASS	0	none	0	0	32	1e-6
chr17-010398994-GTATATATA-TTATATATA	chr17	10398994	GTATATATA	TTATATATA	855508	PASS	0	none	0	0	32	1e-6
chr17-010398995-T-*	chr17	10398995	T	*	1385	PASS	0	none	0.058065	7	34	0.058065
chr17-010398995-T-C	chr17	10398995	T	C	1385	PASS	3.049e-5	nfe	5.2999999999999994e-5	0	34	5.2999999999999994e-5
chr17-010398996-A-*	chr17	10398996	A	*	442735	PASS	0	none	0.057726	6	22	0.057726
chr17-010398996-A-ATATATATATATATATATATACAAGTTG	chr17	10398996	A	ATATATATATATATATATATACAAGTTG	442735	PASS	0	none	0	0	22	1e-6
chr17-010398996-A-G	chr17	10398996	A	G	442735	PASS	0.51242	afr	0.05332900000000001	1	22	0.51242
chr17-010398997-T-*	chr17	10398997	T	*	629	VQSRTrancheSNP99.80to99.90	0	none	0.01235799999999998	0	36	0.01235799999999998
chr17-010398997-T-C	chr17	10398997	T	C	629	VQSRTrancheSNP99.80to99.90	0	none	0	0	36	1e-6
chr17-010398998-A-*	chr17	10398998	A	*	8101	PASS	0	none	0.01235599999999998	0	28	0.01235599999999998
chr17-010398998-A-G	chr17	10398998	A	G	8101	PASS	0.0083609	afr	0.00134699999999999	0	28	0.0083609
chr17-010399430-ACT-A	chr17	10399430	ACT	A	5928.97	PASS	6.5484e-4	nfe	5.2999999999999994e-5	1	134	6.5484e-4
chr17-010400944-G-A	chr17	10400944	G	A	37953291	PASS	0.70089	afr	0.543621	83	134	0.70089
chr17-010401183-C-T	chr17	10401183	C	T	2883610	PASS	0.11048	sas	0.05773900000000001	11	134	0.11048
chr17-010404726-TACACAC-T	chr17	10404726	TACACAC	T	5035378.97	ExcessHet	2.1461e-4	sas	4.950000000000003e-4	0	130	4.950000000000003e-4
chr17-010404726-TACACAC-TAC	chr17	10404726	TACACAC	TAC	5035378.97	ExcessHet	0	none	0.02894300000000001	8	130	0.02894300000000001
chr17-010404726-TACACAC-TACAC	chr17	10404726	TACACAC	TACAC	5035378.97	ExcessHet	0	none	0.30690499999999943	44	130	0.30690499999999943
chr17-010404726-TACACAC-TACACACAC	chr17	10404726	TACACAC	TACACACAC	5035378.97	ExcessHet	0	none	0.007197	0	130	0.007197
chr17-010404726-TACACAC-TACACACACAC	chr17	10404726	TACACAC	TACACACACAC	5035378.97	ExcessHet	0	none	3.160000000000005e-4	0	130	3.160000000000005e-4
chr17-010404726-TACACAC-TACACACACACACACAC	chr17	10404726	TACACAC	TACACACACACACACAC	5035378.97	ExcessHet	0	none	0	0	130	1e-6
chr17-010406394-G-GT	chr17	10406394	G	GT	32695.97	PASS	0.0095832	afr	5.41e-4	1	134	0.0095832
chr17-010406520-G-A	chr17	10406520	G	A	7184	PASS	1.908e-5	nfe	2.2000000000000003e-5	1	134	2.2000000000000003e-5
chr17-010406608-A-T	chr17	10406608	A	T	770652	PASS	0.030484	nfe	0.01835700000000001	2	134	0.030484
chr17-010406645-C-T	chr17	10406645	C	T	30544149	PASS	0.73098	afr	0.6048660000000008	94	134	0.73098
chr17-010406929-G-A	chr17	10406929	G	A	3089418	PASS	0.10589	sas	0.05685600000000002	10	134	0.10589
chr17-010407061-A-C	chr17	10407061	A	C	4149	PASS	5.0399e-4	nfe	7.099999999999998e-5	1	134	5.0399e-4
chr17-010409155-G-A	chr17	10409155	G	A	2779889	PASS	0.10759	sas	0.05779200000000001	10	134	0.10759
chr17-010410774-G-A	chr17	10410774	G	A	2074	PASS	1.2978e-4	nfe	0	1	134	1.2978e-4
chr17-010411058-G-A	chr17	10411058	G	A	13959125	PASS	0.83925	eas	0.40024299999999935	43	134	0.83925
chr17-010411078-C-T	chr17	10411078	C	T	12413607	PASS	0.83766	eas	0.40002699999999936	43	134	0.83766
chr17-010412239-G-A	chr17	10412239	G	A	1877037	PASS	0.089942	eas	0.04622500000000002	8	134	0.089942
chr17-010413808-G-*	chr17	10413808	G	*	16388087	PASS	0	none	2.2000000000000003e-5	0	134	2.2000000000000003e-5
chr17-010413808-G-A	chr17	10413808	G	A	16388087	PASS	0.84198	eas	0.4037029999999994	43	134	0.84198
chr17-010413847-ATT-A	chr17	10413847	ATT	A	396161.97	ExcessHet	0	none	1.27e-4	0	94	1.27e-4
chr17-010413847-ATT-AT	chr17	10413847	ATT	AT	396161.97	ExcessHet	0	none	0.14214200000000002	13	94	0.14214200000000002
chr17-010413847-ATT-ATTT	chr17	10413847	ATT	ATTT	396161.97	ExcessHet	0	none	0.03922400000000001	6	94	0.03922400000000001
chr17-010413847-ATT-ATTTT	chr17	10413847	ATT	ATTTT	396161.97	ExcessHet	0	none	1.47e-4	0	94	1.47e-4
chr17-010414246-C-G	chr17	10414246	C	G	67767	PASS	0.0013254	nfe	5.180000000000002e-4	1	134	0.0013254
chr17-010414288-G-C	chr17	10414288	G	C	1114	PASS	7.712e-5	afr	0	1	134	7.712e-5
chr17-010414514-A-G	chr17	10414514	A	G	21150587	PASS	0.84201	eas	0.44215199999999993	50	134	0.84201
chr17-010414525-A-G	chr17	10414525	A	G	21132886	PASS	0.84122	eas	0.44225999999999993	50	134	0.84122
chr17-010414623-A-G	chr17	10414623	A	G	14443642	PASS	0.83413	eas	0.44518099999999994	50	134	0.83413
chr17-010415319-A-G	chr17	10415319	A	G	76007596	PASS	0.99148	eas	0.8890350000000002	125	134	0.99148
chr17-010415739-A-G	chr17	10415739	A	G	1184158	PASS	0.030642	mid	0.02637300000000002	3	134	0.030642
chr17-010415831-A-G	chr17	10415831	A	G	8887684	PASS	0.83705	eas	0.445478	50	134	0.83705
chr17-010419935-G-T	chr17	10419935	G	T	148198	PASS	0.0056788	nfe	0.003018	2	134	0.0056788
chr17-010443464-T-C	chr17	10443464	T	C	11749307	PASS	0.83535	eas	0.448615	50	134	0.83535
chr17-010445037-T-C	chr17	10445037	T	C	27479903	PASS	0.80013	eas	0.3781049999999996	40	134	0.80013
chr17-010445388-A-AGAAGC	chr17	10445388	A	AGAAGC	14310818	PASS	0.80022	eas	0.3743479999999995	40	134	0.80022
chr17-010445388-A-C	chr17	10445388	A	C	14310818	PASS	4.007e-5	nfe	2.2000000000000003e-5	0	134	4.007e-5
chr17-010445489-G-A	chr17	10445489	G	A	2054404	PASS	0.19064	nfe	0.14609100000000003	25	134	0.19064
chr17-010448842-G-A	chr17	10448842	G	A	30664	PASS	0.0013637	nfe	6.100000000000004e-4	1	134	0.0013637
chr17-010450387-C-T	chr17	10450387	C	T	259956	PASS	0.011317	nfe	0.00854799999999998	2	134	0.011317
chr17-010450668-A-G	chr17	10450668	A	G	392451	PASS	0.015165	sas	0.01044999999999999	2	134	0.015165
chr17-010452028-G-C	chr17	10452028	G	C	2055	PASS	0	none	0	1	134	1e-6
chr17-010452031-C-T	chr17	10452031	C	T	2052	PASS	0	none	0	1	134	1e-6
chr17-010452054-C-T	chr17	10452054	C	T	18041184	PASS	0.83521	eas	0.40583899999999945	43	134	0.83521
chr17-010452446-T-C	chr17	10452446	T	C	20527474	PASS	0.83542	eas	0.447615	50	134	0.83542
chr17-010453069-A-G	chr17	10453069	A	G	56073	PASS	0.00306	nfe	0.00144799999999999	1	134	0.00306
chr17-010453419-C-A	chr17	10453419	C	A	5464768	PASS	3e-7	nfe	0	0	134	1e-6
chr17-010453419-C-T	chr17	10453419	C	T	5464768	PASS	0.19011	nfe	0.14951	25	134	0.19011
chr17-010453499-C-G	chr17	10453499	C	G	16672608	PASS	0.83382	eas	0.4467759999999999	50	134	0.83382
chr17-010453964-T-G	chr17	10453964	T	G	12131739	PASS	0.58669	nfe	0.4616779999999993	82	134	0.58669
chr17-010454017-G-C	chr17	10454017	G	C	26280	PASS	0.0032816	nfe	0.00113199999999999	1	134	0.0032816
chr17-010454508-C-T	chr17	10454508	C	T	67752	PASS	0.013778	afr	0.00259	1	134	0.013778
chr17-010455443-G-A	chr17	10455443	G	A	1049351	PASS	0.072028	nfe	0.05322100000000001	5	134	0.072028
chr17-010455514-T-*	chr17	10455514	T	*	42075	PASS	0	none	3.6999999999999985e-5	0	134	3.6999999999999985e-5
chr17-010455514-T-A	chr17	10455514	T	A	42075	PASS	0	none	0	0	134	1e-6
chr17-010455514-T-C	chr17	10455514	T	C	42075	PASS	0.050806	amr	0.00179199999999999	1	134	0.050806
chr17-010456465-A-G	chr17	10456465	A	G	3836441	PASS	0.33419	nfe	0.249327	48	134	0.33419
chr17-010456699-C-A	chr17	10456699	C	A	3096032	PASS	2.75e-6	nfe	0	0	132	2.75e-6
chr17-010456699-C-G	chr17	10456699	C	G	3096032	PASS	0.79445	eas	0.3316629999999997	32	132	0.79445
chr17-010457537-C-T	chr17	10457537	C	T	1875914	PASS	0.10875	sas	0.05728400000000001	10	134	0.10875
chr17-010459429-A-G	chr17	10459429	A	G	21834086	PASS	0.83545	eas	0.4469119999999999	50	134	0.83545
chr17-010459451-C-T	chr17	10459451	C	T	155381	PASS	0.0071428	nfe	0.003347	2	134	0.0071428
chr17-010459918-G-T	chr17	10459918	G	T	23268	PASS	3.1419e-4	amr	2.2999999999999995e-4	2	134	3.1419e-4
chr17-010460093-A-G	chr17	10460093	A	G	23249343	PASS	0.83542	eas	0.4490209999999999	50	134	0.83542
chr17-010460874-T-C	chr17	10460874	T	C	8136134	PASS	0.83543	eas	0.449237	50	134	0.83543
chr17-010462887-T-C	chr17	10462887	T	C	881471	PASS	0.044256	nfe	0.03226700000000002	5	134	0.044256
chr17-010464414-T-C	chr17	10464414	T	C	23230	PASS	0.0019541	nfe	9.160000000000004e-4	1	134	0.0019541
chr17-010465740-A-*	chr17	10465740	A	*	29786	PASS	0	none	9e-6	0	132	9e-6
chr17-010465740-A-G	chr17	10465740	A	G	29786	PASS	0.0092783	mid	0.003195	1	132	0.0092783
chr17-010465740-A-T	chr17	10465740	A	T	29786	PASS	1.2145e-4	sas	9e-6	0	132	1.2145e-4
chr17-010492521-G-A	chr17	10492521	G	A	34007	PASS	0.031001	amr	0.00120499999999999	1	134	0.031001
chr17-010492714-AT-*	chr17	10492714	AT	*	880194	PASS	0	none	0	0	128	1e-6
chr17-010492714-AT-A	chr17	10492714	AT	A	880194	PASS	5.2008e-4	nfe	0.00186599999999999	0	128	0.00186599999999999
chr17-010492714-AT-ATT	chr17	10492714	AT	ATT	880194	PASS	0	none	0.13245500000000002	18	128	0.13245500000000002
chr17-010492714-AT-ATTT	chr17	10492714	AT	ATTT	880194	PASS	0	none	9.87999999999999e-4	0	128	9.87999999999999e-4
chr17-010492714-AT-ATTTT	chr17	10492714	AT	ATTTT	880194	PASS	0	none	0	0	128	1e-6
chr17-010492714-AT-TT	chr17	10492714	AT	TT	880194	PASS	0	none	3.6999999999999985e-5	0	128	3.6999999999999985e-5
chr17-010494354-C-T	chr17	10494354	C	T	10564	PASS	9.754e-5	nfe	1.88e-4	2	134	1.88e-4
chr17-010495120-G-A	chr17	10495120	G	A	525652	PASS	0.034667	mid	0.00833999999999999	2	134	0.034667
chr17-010495805-G-*	chr17	10495805	G	*	1592	VQSRTrancheSNP99.80to99.90	0	none	1.6699999999999994e-4	0	78	1.6699999999999994e-4
chr17-010495805-G-A	chr17	10495805	G	A	1592	VQSRTrancheSNP99.80to99.90	2.3379e-4	sas	3.8200000000000034e-4	0	78	3.8200000000000034e-4
chr17-010495808-T-*	chr17	10495808	T	*	885	VQSRTrancheSNP99.90to99.95	0	none	2.5100000000000014e-4	0	124	2.5100000000000014e-4
chr17-010495808-T-A	chr17	10495808	T	A	885	VQSRTrancheSNP99.90to99.95	4.51e-5	sas	1.27e-4	0	124	1.27e-4
chr17-010495810-T-*	chr17	10495810	T	*	3839	VQSRTrancheSNP99.80to99.90	0	none	2.5100000000000014e-4	0	128	2.5100000000000014e-4
chr17-010495810-T-A	chr17	10495810	T	A	3839	VQSRTrancheSNP99.80to99.90	4.359e-5	sas	1.27e-4	0	128	1.27e-4
chr17-010495810-T-C	chr17	10495810	T	C	3839	VQSRTrancheSNP99.80to99.90	8.1118e-4	sas	8.9e-5	0	128	8.1118e-4
chr17-010495812-G-*	chr17	10495812	G	*	1795	VQSRTrancheSNP99.90to99.95	0	none	1.27e-4	0	88	1.27e-4
chr17-010495812-G-A	chr17	10495812	G	A	1795	VQSRTrancheSNP99.90to99.95	1.9267e-4	sas	2.720000000000003e-4	0	88	2.720000000000003e-4
chr17-010495812-G-C	chr17	10495812	G	C	1795	VQSRTrancheSNP99.90to99.95	1.1916e-4	amr	0	0	88	1.1916e-4
chr17-010495812-G-T	chr17	10495812	G	T	1795	VQSRTrancheSNP99.90to99.95	3.54e-5	nfe	2.2000000000000003e-5	0	88	3.54e-5
chr17-010495814-T-*	chr17	10495814	T	*	1766	VQSRTrancheSNP99.90to99.95	0	none	1.0799999999999996e-4	0	126	1.0799999999999996e-4
chr17-010495814-T-A	chr17	10495814	T	A	1766	VQSRTrancheSNP99.90to99.95	2.0018e-4	sas	2.9400000000000004e-4	0	126	2.9400000000000004e-4
chr17-010495816-ATC-*	chr17	10495816	ATC	*	1737.97	VQSRTrancheINDEL99.50to99.90	0	none	5.2999999999999994e-5	0	132	5.2999999999999994e-5
chr17-010495816-ATC-A	chr17	10495816	ATC	A	1737.97	VQSRTrancheINDEL99.50to99.90	1.7216e-4	sas	2.7300000000000035e-4	0	132	2.7300000000000035e-4
chr17-010495817-T-*	chr17	10495817	T	*	124	PASS	0	none	3.820000000000003e-4	0	98	3.820000000000003e-4
chr17-010495817-T-A	chr17	10495817	T	A	124	PASS	1.66e-6	nfe	9e-6	0	98	9e-6
chr17-010495818-C-*	chr17	10495818	C	*	521	PASS	0	none	3.8200000000000034e-4	0	86	3.8200000000000034e-4
chr17-010495818-C-A	chr17	10495818	C	A	521	PASS	5.69e-6	nfe	8.9e-5	0	86	8.9e-5
chr17-010495818-C-CA	chr17	10495818	C	CA	521	PASS	3.57e-6	nfe	0	0	86	3.57e-6
chr17-010496415-G-A	chr17	10496415	G	A	39651	PASS	6.2745e-4	nfe	3.820000000000003e-4	1	134	6.2745e-4
chr17-010496415-G-C	chr17	10496415	G	C	39651	PASS	0.0011246	sas	2.2000000000000003e-5	0	134	0.0011246
chr17-010496580-A-G	chr17	10496580	A	G	20310970	PASS	0.83547	eas	0.44185499999999994	50	134	0.83547
chr17-010497021-C-T	chr17	10497021	C	T	122377	PASS	0.015283	mid	0.005236	2	134	0.015283
chr17-010497205-C-*	chr17	10497205	C	*	1356152	PASS	0	none	0	0	134	1e-6
chr17-010497205-C-A	chr17	10497205	C	A	1356152	PASS	8.17e-6	amr	0	0	134	8.17e-6
chr17-010497205-C-T	chr17	10497205	C	T	1356152	PASS	0.10825	sas	0.05447700000000002	10	134	0.10825
chr17-010497281-T-*	chr17	10497281	T	*	1440176	PASS	0	none	0	0	134	1e-6
chr17-010497281-T-C	chr17	10497281	T	C	1440176	PASS	0.10841	sas	0.05453100000000002	10	134	0.10841
chr17-010497646-C-A	chr17	10497646	C	A	14677626	PASS	2.72e-6	nfe	0	0	134	2.72e-6
chr17-010497646-C-G	chr17	10497646	C	G	14677626	PASS	0.58554	nfe	0.4737409999999994	82	134	0.58554
chr17-010498825-G-A	chr17	10498825	G	A	117614	PASS	0.051126	amr	0.002867	1	134	0.051126
chr17-010500677-G-A	chr17	10500677	G	A	281335	PASS	0.084039	eas	0.00930299999999998	1	134	0.084039
chr17-010500729-G-A	chr17	10500729	G	A	4747191	PASS	0.18971	nfe	0.149591	25	134	0.18971
chr17-010500734-A-G	chr17	10500734	A	G	19300	PASS	0.0020773	nfe	5.870000000000004e-4	1	134	0.0020773
chr17-010500801-A-G	chr17	10500801	A	G	2360779	PASS	0.25736	eas	0.099149	16	134	0.25736
chr17-010501336-C-T	chr17	10501336	C	T	566727	PASS	0.010191	nfe	0.006577	1	134	0.010191
chr17-010502668-G-A	chr17	10502668	G	A	2460825	PASS	0.10897	sas	0.05843400000000001	10	134	0.10897
chr17-010505573-G-C	chr17	10505573	G	C	807	PASS	8.6e-7	nfe	0	1	134	1e-6
chr17-010505876-C-T	chr17	10505876	C	T	30999	PASS	0.0021897	nfe	5.870000000000004e-4	1	134	0.0021897
chr17-010505960-G-A	chr17	10505960	G	A	2631760	PASS	0.074097	nfe	0.06418600000000002	5	134	0.074097
chr17-010506249-C-T	chr17	10506249	C	T	12593	PASS	0.0026131	amr	6.570000000000002e-4	1	134	0.0026131
chr17-010507936-C-T	chr17	10507936	C	T	64995	PASS	0.0059727	nfe	0.002716	2	134	0.0059727
chr17-010508005-GTT-G	chr17	10508005	GTT	G	932090	ExcessHet	5.423e-5	nfe	4.950000000000003e-4	0	110	4.950000000000003e-4
chr17-010508005-GTT-GT	chr17	10508005	GTT	GT	932090	ExcessHet	0	none	0.03413300000000001	9	110	0.03413300000000001
chr17-010508005-GTT-GTTT	chr17	10508005	GTT	GTTT	932090	ExcessHet	0	none	0.2772429999999995	36	110	0.2772429999999995
chr17-010508005-GTT-GTTTT	chr17	10508005	GTT	GTTTT	932090	ExcessHet	0	none	0.007633	1	110	0.007633
chr17-010508005-GTT-GTTTTT	chr17	10508005	GTT	GTTTTT	932090	ExcessHet	0	none	4.720000000000004e-4	0	110	4.720000000000004e-4
chr17-010508005-GTT-GTTTTTT	chr17	10508005	GTT	GTTTTTT	932090	ExcessHet	0	none	0	0	110	1e-6
chr17-010508005-GTT-GTTTTTTTTT	chr17	10508005	GTT	GTTTTTTTTT	932090	ExcessHet	0	none	9e-6	0	110	9e-6
chr17-010508005-GTT-GTTTTTTTTTTT	chr17	10508005	GTT	GTTTTTTTTTTT	932090	ExcessHet	0	none	0	0	110	1e-6
chr17-010508005-GTT-GTTTTTTTTTTTT	chr17	10508005	GTT	GTTTTTTTTTTTT	932090	ExcessHet	0	none	9e-6	0	110	9e-6
chr17-010508005-GTT-GTTTTTTTTTTTTT	chr17	10508005	GTT	GTTTTTTTTTTTTT	932090	ExcessHet	0	none	9e-6	0	110	9e-6
chr17-010508005-GTT-GTTTTTTTTTTTTTT	chr17	10508005	GTT	GTTTTTTTTTTTTTT	932090	ExcessHet	0	none	9e-6	0	110	9e-6
chr17-010508005-GTT-TTT	chr17	10508005	GTT	TTT	932090	ExcessHet	0	none	9e-6	0	110	9e-6
chr17-010508006-T-*	chr17	10508006	T	*	16849	PASS	0	none	0.034585	9	110	0.034585
chr17-010508006-T-C	chr17	10508006	T	C	16849	PASS	0	none	0	0	110	1e-6
chr17-010508006-T-G	chr17	10508006	T	G	16849	PASS	0.011206	afr	9.400000000000004e-4	0	110	0.011206
chr17-010508017-TG-*	chr17	10508017	TG	*	41445	ExcessHet	0	none	4.05e-4	0	116	4.05e-4
chr17-010508017-TG-GG	chr17	10508017	TG	GG	41445	ExcessHet	0	none	0.03116200000000001	1	116	0.03116200000000001
chr17-010508017-TG-T	chr17	10508017	TG	T	41445	ExcessHet	2.661e-5	nfe	5.180000000000002e-4	0	116	5.180000000000002e-4
chr17-010508017-TG-TGG	chr17	10508017	TG	TGG	41445	ExcessHet	0	none	2.2000000000000003e-5	0	116	2.2000000000000003e-5
chr17-010508017-TG-TTGG	chr17	10508017	TG	TTGG	41445	ExcessHet	0	none	0	0	116	1e-6
chr17-010508018-GT-*	chr17	10508018	GT	*	5942736	PASS	0	none	6.100000000000004e-4	0	128	6.100000000000004e-4
chr17-010508018-GT-G	chr17	10508018	GT	G	5942736	PASS	2.135e-5	nfe	1.0799999999999996e-4	0	128	1.0799999999999996e-4
chr17-010508018-GT-GTT	chr17	10508018	GT	GTT	5942736	PASS	0	none	0.3779289999999996	50	128	0.3779289999999996
chr17-010508018-GT-GTTT	chr17	10508018	GT	GTTT	5942736	PASS	0	none	0.02173600000000001	1	128	0.02173600000000001
chr17-010508018-GT-GTTTT	chr17	10508018	GT	GTTTT	5942736	PASS	0	none	3.6000000000000035e-4	0	128	3.6000000000000035e-4
chr17-010508018-GT-GTTTTT	chr17	10508018	GT	GTTTTT	5942736	PASS	0	none	3.6999999999999985e-5	0	128	3.6999999999999985e-5
chr17-010508018-GT-GTTTTTTTTTTTTTTTT	chr17	10508018	GT	GTTTTTTTTTTTTTTTT	5942736	PASS	0	none	9e-6	0	128	9e-6
chr17-010508018-GT-TT	chr17	10508018	GT	TT	5942736	PASS	0	none	0.03114800000000001	0	128	0.03114800000000001
chr17-010508053-T-C	chr17	10508053	T	C	4862924	PASS	0.79682	eas	0.3742129999999995	40	134	0.79682
chr17-010508080-G-A	chr17	10508080	G	A	5963432	PASS	0.82911	eas	0.4406379999999999	50	134	0.82911
chr17-010508080-G-T	chr17	10508080	G	T	5963432	PASS	0	none	0	0	134	1e-6
chr17-010508315-A-*	chr17	10508315	A	*	8686960	PASS	0	none	9e-6	0	134	9e-6
chr17-010508315-A-G	chr17	10508315	A	G	8686960	PASS	0.83518	eas	0.4407999999999999	50	134	0.83518
chr17-010509689-T-C	chr17	10509689	T	C	70708	PASS	0.0020243	amr	0.00147299999999999	1	134	0.0020243
chr17-010511723-A-T	chr17	10511723	A	T	29621464	PASS	0.99146	eas	0.900062	125	134	0.99146
chr17-010511952-A-G	chr17	10511952	A	G	994426	PASS	0.014863	nfe	0.01325199999999998	3	134	0.014863
chr17-010511986-C-T	chr17	10511986	C	T	1390449	PASS	0.032006	sas	0.018595	2	134	0.032006
chr17-010512523-A-G	chr17	10512523	A	G	56926023	PASS	0.99148	eas	0.9006040000000001	125	134	0.99148
chr17-010512585-G-C	chr17	10512585	G	C	841301	PASS	0.054156	mid	0.014802	1	134	0.054156
chr17-010513973-C-T	chr17	10513973	C	T	65228	PASS	6.7433e-4	nfe	7.270000000000004e-4	1	134	7.270000000000004e-4
chr17-010514087-G-A	chr17	10514087	G	A	28488	PASS	0.0020693	nfe	5.870000000000004e-4	1	134	0.0020693
chr17-010514926-T-C	chr17	10514926	T	C	75953	PASS	0.0065271	nfe	0.003423	1	134	0.0065271
chr17-010514958-T-G	chr17	10514958	T	G	7818951	PASS	0.83425	eas	0.40840699999999946	43	134	0.83425
chr17-010516718-A-G	chr17	10516718	A	G	1711344	PASS	0.11052	sas	0.05490500000000001	10	134	0.11052
chr17-010521580-CATATAT-AATATAT	chr17	10521580	CATATAT	AATATAT	2021581	ExcessHet	0	none	0	0	108	1e-6
chr17-010521580-CATATAT-C	chr17	10521580	CATATAT	C	2021581	ExcessHet	0.0011018	mid	6.100000000000004e-4	1	108	0.0011018
chr17-010521580-CATATAT-CAT	chr17	10521580	CATATAT	CAT	2021581	ExcessHet	0	none	0.013898	6	108	0.013898
chr17-010521580-CATATAT-CATAT	chr17	10521580	CATATAT	CATAT	2021581	ExcessHet	0	none	0.130367	23	108	0.130367
chr17-010521580-CATATAT-CATATATAT	chr17	10521580	CATATAT	CATATATAT	2021581	ExcessHet	0	none	0.187086	18	108	0.187086
chr17-010521580-CATATAT-CATATATATAT	chr17	10521580	CATATAT	CATATATATAT	2021581	ExcessHet	0	none	0.03567300000000002	2	108	0.03567300000000002
chr17-010521580-CATATAT-CATATATATATAT	chr17	10521580	CATATAT	CATATATATATAT	2021581	ExcessHet	0	none	0.00139799999999999	0	108	0.00139799999999999
chr17-010521580-CATATAT-CATATATATATATAT	chr17	10521580	CATATAT	CATATATATATATAT	2021581	ExcessHet	0	none	5.2999999999999994e-5	0	108	5.2999999999999994e-5
chr17-010522949-A-G	chr17	10522949	A	G	9306833	PASS	0.59151	nfe	0.5096920000000006	87	134	0.59151
chr17-010523026-C-T	chr17	10523026	C	T	15146266	PASS	0.60001	nfe	0.5124790000000007	87	134	0.60001
chr17-010523248-A-C	chr17	10523248	A	C	342477	PASS	0.0099188	nfe	0.005056	1	134	0.0099188
chr17-010523563-C-T	chr17	10523563	C	T	1866	PASS	6.146e-5	nfe	0	1	134	6.146e-5
chr17-010523622-G-A	chr17	10523622	G	A	27241	PASS	2.8069e-4	nfe	1.47e-4	1	134	2.8069e-4
chr17-010523910-A-T	chr17	10523910	A	T	1306184	PASS	0.072677	mid	0.05282100000000001	4	134	0.072677
chr17-010524607-G-A	chr17	10524607	G	A	16924483	VQSRTrancheSNP99.80to99.90	0.7335	eas	0.18794600000000003	22	134	0.7335
chr17-010525303-C-T	chr17	10525303	C	T	17653	PASS	4.7928e-4	nfe	1.27e-4	1	134	4.7928e-4
chr17-010525944-C-T	chr17	10525944	C	T	1405137	PASS	0.10642	sas	0.05215300000000002	10	134	0.10642
chr17-010526478-C-T	chr17	10526478	C	T	1811558	PASS	0.10569	sas	0.05605400000000001	10	134	0.10569
chr17-010527179-C-T	chr17	10527179	C	T	212070	PASS	0.085823	eas	0.007172	1	134	0.085823
chr17-010527958-A-G	chr17	10527958	A	G	8743586	PASS	0.82326	eas	0.4412629999999999	46	132	0.82326
chr17-010528560-A-AT	chr17	10528560	A	AT	8095294.97	PASS	0.81928	eas	0.43758199999999986	48	134	0.81928
chr17-010528560-A-ATT	chr17	10528560	A	ATT	8095294.97	PASS	0.002475	eas	9e-6	0	134	0.002475
chr17-010529321-T-*	chr17	10529321	T	*	27833559	PASS	0	none	3.160000000000005e-4	0	134	3.160000000000005e-4
chr17-010529321-T-C	chr17	10529321	T	C	27833559	PASS	0.79487	eas	0.3772129999999996	38	134	0.79487
chr17-010529532-G-A	chr17	10529532	G	A	4786738	PASS	0.10858	sas	0.06207200000000001	10	134	0.10858
chr17-010529864-C-T	chr17	10529864	C	T	383733	PASS	0.0084643	nfe	0.004723	1	134	0.0084643
chr17-010531608-T-C	chr17	10531608	T	C	24592980	PASS	0.8231	eas	0.4386639999999999	48	134	0.8231
chr17-010532008-G-*	chr17	10532008	G	*	21828336	PASS	0	none	3.6999999999999985e-5	0	134	3.6999999999999985e-5
chr17-010532008-G-A	chr17	10532008	G	A	21828336	PASS	5.925e-5	nfe	5.2999999999999994e-5	0	134	5.925e-5
chr17-010532008-G-GA	chr17	10532008	G	GA	21828336	PASS	0.99122	eas	0.901688	125	134	0.99122
chr17-010533543-A-G	chr17	10533543	A	G	78114	PASS	0.0014736	nfe	9.160000000000004e-4	1	134	0.0014736
chr17-010533548-G-A	chr17	10533548	G	A	849	PASS	5.884e-5	nfe	0	1	134	5.884e-5
chr17-010533683-G-A	chr17	10533683	G	A	1697819	PASS	0.10814	sas	0.060092000000000013	10	134	0.10814
chr17-010533698-A-T	chr17	10533698	A	T	723181	PASS	0.10261	mid	0.027328	2	134	0.10261
chr17-010533712-T-A	chr17	10533712	T	A	1286839	PASS	0.10771	sas	0.05453100000000002	10	134	0.10771
chr17-010535374-C-G	chr17	10535374	C	G	3871636	PASS	3.09e-5	nfe	0	0	134	3.09e-5
chr17-010535374-C-T	chr17	10535374	C	T	3871636	PASS	0.10987	sas	0.06287500000000001	10	134	0.10987
chr17-010535412-T-C	chr17	10535412	T	C	3287372	PASS	0.10817	sas	0.058808	10	134	0.10817
chr17-010535485-A-G	chr17	10535485	A	G	9294	PASS	2.3832e-4	nfe	1.47e-4	1	134	2.3832e-4
chr17-010536453-A-G	chr17	10536453	A	G	1005225	PASS	0.10782	sas	0.05904900000000002	10	134	0.10782
chr17-010537578-AT-A	chr17	10537578	AT	A	12812.97	PASS	1.9397e-4	nfe	1.0799999999999996e-4	0	132	1.9397e-4
chr17-010537578-AT-ATT	chr17	10537578	AT	ATT	12812.97	PASS	0	none	0.004007	0	132	0.004007
chr17-010539660-T-C	chr17	10539660	T	C	19931286	PASS	0.83125	eas	0.4424759999999999	48	134	0.83125
chr17-010540771-G-A	chr17	10540771	G	A	1319600	PASS	0.1082	sas	0.058728	10	134	0.1082
chr17-010542865-C-T	chr17	10542865	C	T	11238405	PASS	0.82252	eas	0.4383119999999998	48	134	0.82252
chr17-010543026-C-A	chr17	10543026	C	A	38404	PASS	3.9e-6	nfe	9e-6	0	134	9e-6
chr17-010543026-C-T	chr17	10543026	C	T	38404	PASS	0.0018706	nfe	0.00125299999999999	1	134	0.0018706
chr17-010543191-T-G	chr17	10543191	T	G	9570093	PASS	0.8329	eas	0.44307099999999994	48	134	0.8329
chr17-010545452-A-T	chr17	10545452	A	T	27582715	PASS	0.82284	eas	0.4406649999999999	48	134	0.82284
chr17-010547499-T-C	chr17	10547499	T	C	39137269	PASS	0.83225	eas	0.448237	48	134	0.83225
chr17-010547697-G-A	chr17	10547697	G	A	7037	PASS	1.295e-5	nfe	9e-6	1	134	1.295e-5
chr17-010547738-C-T	chr17	10547738	C	T	536002	PASS	0.012081	nfe	0.005802	1	134	0.012081
chr17-010590520-G-A	chr17	10590520	G	A	27963	PASS	0.16418	nfe	0.020711	0	0	0.16418
chr17-010590920-T-C	chr17	10590920	T	C	11994	PASS	0.13663	nfe	0.01022999999999999	0	0	0.13663
chr17-010612338-GTAGGTACC-G	chr17	10612338	GTAGGTACC	G	209.97	VQSRTrancheINDEL97.00to99.00	0	none	1.27e-4	0	0	1.27e-4
chr17-010612339-TA-*	chr17	10612339	TA	*	138.97	VQSRTrancheINDEL97.00to99.00	0	none	1.27e-4	0	0	1.27e-4
chr17-010612339-TA-T	chr17	10612339	TA	T	138.97	VQSRTrancheINDEL97.00to99.00	0	none	3.6999999999999985e-5	0	0	3.6999999999999985e-5
chr17-010612340-A-*	chr17	10612340	A	*	246	PASS	0	none	2.08e-4	0	0	2.08e-4
chr17-010612340-A-G	chr17	10612340	A	G	246	PASS	0.0010699	nfe	8.9e-5	0	0	0.0010699
chr17-010612341-GGTACC-*	chr17	10612341	GGTACC	*	307	PASS	0	none	1.27e-4	0	0	1.27e-4
chr17-010612341-GGTACC-G	chr17	10612341	GGTACC	G	307	PASS	0	none	3.6999999999999985e-5	0	0	3.6999999999999985e-5
chr17-010612341-GGTACC-TGTACC	chr17	10612341	GGTACC	TGTACC	307	PASS	0	none	3.6999999999999985e-5	0	0	3.6999999999999985e-5
chr17-010612350-A-G	chr17	10612350	A	G	397	PASS	0	none	2.08e-4	0	0	2.08e-4
chr17-010612578-T-C	chr17	10612578	T	C	19801	PASS	0.17768	nfe	0.01495699999999998	0	0	0.17768
chr17-010628514-C-A	chr17	10628514	C	A	39503	PASS	0	none	0	0	134	1e-6
chr17-010628514-C-T	chr17	10628514	C	T	39503	PASS	0.0019304	nfe	0.00171799999999999	1	134	0.0019304
chr17-010628622-A-C	chr17	10628622	A	C	1902	PASS	6.096e-5	mid	9e-6	1	134	6.096e-5
chr17-010628648-C-G	chr17	10628648	C	G	3267	PASS	1.5408e-4	nfe	2.2000000000000003e-5	1	134	1.5408e-4
chr17-010629564-TGG-T	chr17	10629564	TGG	T	384060.97	PASS	5.2048e-4	eas	2.5100000000000014e-4	0	134	5.2048e-4
chr17-010629564-TGG-TG	chr17	10629564	TGG	TG	384060.97	PASS	0	none	0.005365	0	134	0.005365
chr17-010629564-TGG-TGGG	chr17	10629564	TGG	TGGG	384060.97	PASS	0	none	0.01225599999999998	1	134	0.01225599999999998
chr17-010629564-TGG-TGGGG	chr17	10629564	TGG	TGGGG	384060.97	PASS	0	none	2.2000000000000003e-5	0	134	2.2000000000000003e-5
chr17-010629564-TGG-TGGGGG	chr17	10629564	TGG	TGGGGG	384060.97	PASS	0	none	0	0	134	1e-6
chr17-010629567-G-A	chr17	10629567	G	A	30954383	PASS	0.7315	nfe	0.6365370000000006	105	134	0.7315
chr17-010630278-C-CT	chr17	10630278	C	CT	88279294	PASS	0.73148	nfe	0.6363210000000006	105	134	0.73148
chr17-010630278-C-T	chr17	10630278	C	T	88279294	PASS	0	none	0	0	134	1e-6
chr17-010631540-TCTAA-CCTAA	chr17	10631540	TCTAA	CCTAA	32167	PASS	0	none	8.9e-5	0	134	8.9e-5
chr17-010631540-TCTAA-T	chr17	10631540	TCTAA	T	32167	PASS	5.253e-5	nfe	1.27e-4	1	134	1.27e-4
chr17-010631643-C-A	chr17	10631643	C	A	1150663	PASS	0.0065382	afr	3.160000000000005e-4	0	134	0.0065382
chr17-010631643-C-T	chr17	10631643	C	T	1150663	PASS	0.027732	sas	0.01514299999999999	5	134	0.027732
chr17-010631749-G-A	chr17	10631749	G	A	12616	PASS	3.3197e-4	nfe	1.0799999999999996e-4	1	134	3.3197e-4
chr17-010631779-G-A	chr17	10631779	G	A	64683	PASS	0.010381	afr	9.160000000000004e-4	1	134	0.010381
chr17-010631783-C-A	chr17	10631783	C	A	2906504	PASS	0.063858	sas	0.03399600000000002	4	134	0.063858
chr17-010632032-C-G	chr17	10632032	C	G	47158361	PASS	0.81353	nfe	0.7545130000000005	116	134	0.81353
chr17-010632103-TTTGTTTGTTTTTG-T	chr17	10632103	TTTGTTTGTTTTTG	T	79857.97	VQSRTrancheINDEL95.00to96.00	0.0015955	nfe	0.00137499999999999	1	134	0.0015955
chr17-010632107-TTTGTTTTTG-*	chr17	10632107	TTTGTTTTTG	*	140694.97	VQSRTrancheINDEL95.00to96.00	0	none	0.00137499999999999	1	134	0.00137499999999999
chr17-010632107-TTTGTTTTTG-T	chr17	10632107	TTTGTTTTTG	T	140694.97	VQSRTrancheINDEL95.00to96.00	0.01909	sas	0.003018	0	134	0.01909
chr17-010632107-TTTGTTTTTG-TTTTTTG	chr17	10632107	TTTGTTTTTG	TTTTTTG	140694.97	VQSRTrancheINDEL95.00to96.00	0	none	0	0	134	1e-6
chr17-010632110-GTT-*	chr17	10632110	GTT	*	4297.97	VQSRTrancheINDEL95.00to96.00	0	none	0.004646	1	130	0.004646
chr17-010632110-GTT-G	chr17	10632110	GTT	G	4297.97	VQSRTrancheINDEL95.00to96.00	6.59e-5	afr	0	0	130	6.59e-5
chr17-010632111-TTTTTGTTTTG-*	chr17	10632111	TTTTTGTTTTG	*	35156484.97	PASS	0	none	0.004646	1	132	0.004646
chr17-010632111-TTTTTGTTTTG-T	chr17	10632111	TTTTTGTTTTG	T	35156484.97	PASS	1.303e-5	nfe	0	1	132	1.303e-5
chr17-010632111-TTTTTGTTTTG-TTTTTG	chr17	10632111	TTTTTGTTTTG	TTTTTG	35156484.97	PASS	0	none	0.6589990000000002	106	132	0.6589990000000002
chr17-010632111-TTTTTGTTTTG-TTTTTGTTTTGTTTTG	chr17	10632111	TTTTTGTTTTG	TTTTTGTTTTGTTTTG	35156484.97	PASS	0	none	0	0	132	1e-6
chr17-010632114-T-*	chr17	10632114	T	*	96838	PASS	0	none	0.6623200000000004	106	130	0.6623200000000004
chr17-010632114-T-G	chr17	10632114	T	G	96838	PASS	0.021548	afr	0.00137499999999999	0	130	0.021548
chr17-010632115-TG-*	chr17	10632115	TG	*	96850.97	PASS	0	none	0.6623200000000004	106	130	0.6623200000000004
chr17-010632115-TG-T	chr17	10632115	TG	T	96850.97	PASS	0.021623	afr	0.00137499999999999	0	130	0.021623
chr17-010632444-G-A	chr17	10632444	G	A	44407154	PASS	0.728	nfe	0.6236790000000003	104	134	0.728
chr17-010632701-G-A	chr17	10632701	G	A	40838292	PASS	0.72777	nfe	0.6246800000000003	104	134	0.72777
chr17-010632867-A-G	chr17	10632867	A	G	25261277	PASS	0.73023	nfe	0.6243280000000003	104	134	0.73023
chr17-010632918-T-C	chr17	10632918	T	C	20188172	PASS	0.75063	nfe	0.6684020000000005	109	134	0.75063
chr17-010633825-C-T	chr17	10633825	C	T	6828043	PASS	0.16934	nfe	0.14609100000000003	29	134	0.16934
chr17-010633848-T-C	chr17	10633848	T	C	2359797	PASS	0.064552	nfe	0.04937500000000001	13	134	0.064552
chr17-010634703-G-*	chr17	10634703	G	*	78018	PASS	0	none	3.6999999999999985e-5	0	134	3.6999999999999985e-5
chr17-010634703-G-A	chr17	10634703	G	A	78018	PASS	0.0042814	nfe	0.00209	1	134	0.0042814
chr17-010634734-C-G	chr17	10634734	C	G	344	PASS	8.6e-7	nfe	0	1	134	1e-6
chr17-010635281-T-A	chr17	10635281	T	A	760	PASS	0	none	0	1	134	1e-6
chr17-010635281-T-G	chr17	10635281	T	G	760	PASS	0.002352	nfe	3.6999999999999985e-5	0	134	0.002352
chr17-010637934-G-A	chr17	10637934	G	A	40504	PASS	8.7541e-4	nfe	2.9400000000000004e-4	1	134	8.7541e-4
chr17-010637986-A-G	chr17	10637986	A	G	1002904	PASS	0.01481	nfe	0.008417	5	134	0.01481
chr17-010638180-C-T	chr17	10638180	C	T	842496	PASS	0.0099407	nfe	0.006965	1	134	0.0099407
chr17-010638198-C-T	chr17	10638198	C	T	81820219	PASS	0.79215	nfe	0.7035200000000006	113	134	0.79215
chr17-010638331-C-G	chr17	10638331	C	G	1128	PASS	8.4e-7	nfe	0	1	134	1e-6
chr17-010638363-G-A	chr17	10638363	G	A	141216	PASS	0.0043626	nfe	0.00166899999999999	1	134	0.0043626
chr17-010638424-A-G	chr17	10638424	A	G	7935911	PASS	0.59597	eas	0.14628000000000002	15	134	0.59597
chr17-010638575-G-T	chr17	10638575	G	T	21142263	PASS	0.71861	nfe	0.6143940000000001	104	134	0.71861
chr17-010639154-T-A	chr17	10639154	T	A	59888507	PASS	1.914e-5	nfe	3.6999999999999985e-5	0	134	3.6999999999999985e-5
chr17-010639154-T-G	chr17	10639154	T	G	59888507	PASS	0.72795	nfe	0.6241660000000003	104	134	0.72795
chr17-010639328-G-C	chr17	10639328	G	C	14354	PASS	0.00079819000000000005	nfe	1.27e-4	1	134	0.00079819000000000005
chr17-010639391-C-T	chr17	10639391	C	T	726444	PASS	0.016277	nfe	0.01005899999999998	1	134	0.016277
chr17-010639392-G-A	chr17	10639392	G	A	1092814	PASS	0.027878	sas	0.01540699999999999	5	134	0.027878
chr17-010639448-A-G	chr17	10639448	A	G	45040047	PASS	0.72798	nfe	0.6240310000000003	104	134	0.72798
chr17-010639486-T-C	chr17	10639486	T	C	43692644	PASS	0.728	nfe	0.6242740000000003	104	134	0.728
chr17-010639569-T-C	chr17	10639569	T	C	49758961	PASS	0.72791	nfe	0.6242740000000003	104	134	0.72791
chr17-010639805-TA-T	chr17	10639805	TA	T	120638.97	ExcessHet	7.9004e-4	amr	0.02140800000000001	1	112	0.02140800000000001
chr17-010639805-TA-TAA	chr17	10639805	TA	TAA	120638.97	ExcessHet	0	none	0.04806500000000002	7	112	0.04806500000000002
chr17-010639805-TA-TAAA	chr17	10639805	TA	TAAA	120638.97	ExcessHet	0	none	0	0	112	1e-6
chr17-010639806-A-*	chr17	10639806	A	*	38199	PASS	0	none	0.02141600000000002	1	126	0.02141600000000002
chr17-010639806-A-G	chr17	10639806	A	G	38199	PASS	0.0090585	afr	6.330000000000003e-4	0	126	0.0090585
chr17-010639850-G-A	chr17	10639850	G	A	18039	PASS	1.6231e-4	nfe	2.2999999999999995e-4	1	134	2.2999999999999995e-4
chr17-010639866-A-G	chr17	10639866	A	G	28678784	PASS	0.72805	nfe	0.6240580000000003	104	134	0.72805
chr17-010639901-A-G	chr17	10639901	A	G	28065919	PASS	0.7283	nfe	0.6241390000000003	104	134	0.7283
chr17-010639936-CTAAA-C	chr17	10639936	CTAAA	C	1539714	PASS	6.749e-5	mid	0	0	134	6.749e-5
chr17-010639936-CTAAA-TTAAA	chr17	10639936	CTAAA	TTAAA	1539714	PASS	0	none	0.039852	4	134	0.039852
chr17-010639964-TAAAA-T	chr17	10639964	TAAAA	T	27821222.97	ExcessHet	7.987e-5	amr	1.27e-4	0	132	1.27e-4
chr17-010639964-TAAAA-TA	chr17	10639964	TAAAA	TA	27821222.97	ExcessHet	0	none	0.170962	30	132	0.170962
chr17-010639964-TAAAA-TAA	chr17	10639964	TAAAA	TAA	27821222.97	ExcessHet	0	none	0.4361519999999999	69	132	0.4361519999999999
chr17-010639964-TAAAA-TAAA	chr17	10639964	TAAAA	TAAA	27821222.97	ExcessHet	0	none	0.09028600000000002	7	132	0.09028600000000002
chr17-010639964-TAAAA-TAAAAA	chr17	10639964	TAAAA	TAAAAA	27821222.97	ExcessHet	0	none	0.00416	0	132	0.00416
chr17-010639964-TAAAA-TAAAAAA	chr17	10639964	TAAAA	TAAAAAA	27821222.97	ExcessHet	0	none	0	0	132	1e-6
chr17-010640068-T-C	chr17	10640068	T	C	2508259	PASS	0.12895	afr	0.039932	4	134	0.12895
chr17-010640146-T-C	chr17	10640146	T	C	50379150	PASS	0.72795	nfe	0.6242740000000003	104	134	0.72795
chr17-010640279-A-G	chr17	10640279	A	G	1186	PASS	0	none	0	1	134	1e-6
chr17-010640701-T-C	chr17	10640701	T	C	50497344	PASS	0.72808	nfe	0.6243010000000003	104	134	0.72808
chr17-010640776-A-G	chr17	10640776	A	G	1552503	PASS	0.15172	afr	0.03519300000000002	5	134	0.15172
chr17-010640812-C-T	chr17	10640812	C	T	30236137	PASS	0.72045	nfe	0.6241390000000003	104	134	0.72045
chr17-010641099-G-A	chr17	10641099	G	A	38881236	PASS	1.3427e-4	sas	0	0	134	1.3427e-4
chr17-010641099-G-T	chr17	10641099	G	T	38881236	PASS	0.72796	nfe	0.6242470000000003	104	134	0.72796
chr17-010641144-G-A	chr17	10641144	G	A	2291835	PASS	0.12891	afr	0.039932	4	134	0.12891
chr17-010641379-GAA-AAA	chr17	10641379	GAA	AAA	23612131	PASS	0	none	0.002414	0	132	0.002414
chr17-010641379-GAA-G	chr17	10641379	GAA	G	23612131	PASS	2.958e-5	nfe	9e-6	0	132	2.958e-5
chr17-010641379-GAA-GA	chr17	10641379	GAA	GA	23612131	PASS	0	none	0.6226430000000003	102	132	0.6226430000000003
chr17-010641379-GAA-GAAA	chr17	10641379	GAA	GAAA	23612131	PASS	0	none	0.04240900000000002	4	132	0.04240900000000002
chr17-010641379-GAA-GAAAA	chr17	10641379	GAA	GAAAA	23612131	PASS	0	none	2.09e-4	0	132	2.09e-4
chr17-010641486-T-C	chr17	10641486	T	C	252888	PASS	0.026593	afr	0.01545899999999999	5	134	0.026593
chr17-010641495-G-T	chr17	10641495	G	T	18258218	PASS	0.77964	nfe	0.609314	101	128	0.77964
chr17-010641504-CTGTCTTTTTTTTTTTTT-*	chr17	10641504	CTGTCTTTTTTTTTTTTT	*	14218016	VQSRTrancheINDEL95.00to96.00	0	none	7.099999999999998e-5	0	112	7.099999999999998e-5
chr17-010641504-CTGTCTTTTTTTTTTTTT-ATGTCTTTTTTTTTTTTT	chr17	10641504	CTGTCTTTTTTTTTTTTT	ATGTCTTTTTTTTTTTTT	14218016	VQSRTrancheINDEL95.00to96.00	0	none	9e-6	0	112	9e-6
chr17-010641504-CTGTCTTTTTTTTTTTTT-C	chr17	10641504	CTGTCTTTTTTTTTTTTT	C	14218016	VQSRTrancheINDEL95.00to96.00	2.788e-5	nfe	2.2000000000000003e-5	0	112	2.788e-5
chr17-010641504-CTGTCTTTTTTTTTTTTT-CT	chr17	10641504	CTGTCTTTTTTTTTTTTT	CT	14218016	VQSRTrancheINDEL95.00to96.00	0	none	7.740000000000004e-4	0	112	7.740000000000004e-4
chr17-010641504-CTGTCTTTTTTTTTTTTT-CTT	chr17	10641504	CTGTCTTTTTTTTTTTTT	CTT	14218016	VQSRTrancheINDEL95.00to96.00	0	none	0.004184	1	112	0.004184
chr17-010641504-CTGTCTTTTTTTTTTTTT-CTTT	chr17	10641504	CTGTCTTTTTTTTTTTTT	CTTT	14218016	VQSRTrancheINDEL95.00to96.00	0	none	0.02132900000000002	1	112	0.02132900000000002
chr17-010641504-CTGTCTTTTTTTTTTTTT-CTTTT	chr17	10641504	CTGTCTTTTTTTTTTTTT	CTTTT	14218016	VQSRTrancheINDEL95.00to96.00	0	none	0.132424	20	112	0.132424
chr17-010641504-CTGTCTTTTTTTTTTTTT-CTTTTT	chr17	10641504	CTGTCTTTTTTTTTTTTT	CTTTTT	14218016	VQSRTrancheINDEL95.00to96.00	0	none	0.3746909999999995	56	112	0.3746909999999995
chr17-010641504-CTGTCTTTTTTTTTTTTT-CTTTTTT	chr17	10641504	CTGTCTTTTTTTTTTTTT	CTTTTTT	14218016	VQSRTrancheINDEL95.00to96.00	0	none	0.045771	9	112	0.045771
chr17-010641504-CTGTCTTTTTTTTTTTTT-CTTTTTTT	chr17	10641504	CTGTCTTTTTTTTTTTTT	CTTTTTTT	14218016	VQSRTrancheINDEL95.00to96.00	0	none	0.002089	2	112	0.002089
chr17-010641504-CTGTCTTTTTTTTTTTTT-CTTTTTTTT	chr17	10641504	CTGTCTTTTTTTTTTTTT	CTTTTTTTT	14218016	VQSRTrancheINDEL95.00to96.00	0	none	5.2999999999999994e-5	0	112	5.2999999999999994e-5
chr17-010641504-CTGTCTTTTTTTTTTTTT-TTGTCTTTTTTTTTTTTT	chr17	10641504	CTGTCTTTTTTTTTTTTT	TTGTCTTTTTTTTTTTTT	14218016	VQSRTrancheINDEL95.00to96.00	0	none	9e-6	0	112	9e-6
chr17-010641505-TGTC-*	chr17	10641505	TGTC	*	76128	PASS	0	none	0.5854390000000005	89	114	0.5854390000000005
chr17-010641505-TGTC-GGTC	chr17	10641505	TGTC	GGTC	76128	PASS	0	none	5.2999999999999994e-5	0	114	5.2999999999999994e-5
chr17-010641505-TGTC-T	chr17	10641505	TGTC	T	76128	PASS	0.080639	nfe	0.01277299999999999	0	114	0.080639
chr17-010641505-TGTC-TTC	chr17	10641505	TGTC	TTC	76128	PASS	0	none	9e-6	0	114	9e-6
chr17-010641506-GTCTT-*	chr17	10641506	GTCTT	*	3776	VQSRTrancheINDEL95.00to96.00	0	none	0.36885299999999904	29	112	0.36885299999999904
chr17-010641506-GTCTT-G	chr17	10641506	GTCTT	G	3776	VQSRTrancheINDEL95.00to96.00	0	none	0	0	112	1e-6
chr17-010641506-GTCTT-GT	chr17	10641506	GTCTT	GT	3776	VQSRTrancheINDEL95.00to96.00	0	none	0	0	112	1e-6
chr17-010641506-GTCTT-GTT	chr17	10641506	GTCTT	GTT	3776	VQSRTrancheINDEL95.00to96.00	0	none	3.499999999999999e-5	0	112	3.499999999999999e-5
chr17-010641506-GTCTT-GTTCTT	chr17	10641506	GTCTT	GTTCTT	3776	VQSRTrancheINDEL95.00to96.00	0	none	5.899999999999997e-5	0	112	5.899999999999997e-5
chr17-010641506-GTCTT-GTTTCTT	chr17	10641506	GTCTT	GTTTCTT	3776	VQSRTrancheINDEL95.00to96.00	0	none	1.5000000000000002e-5	0	112	1.5000000000000002e-5
chr17-010641506-GTCTT-GTTTTCTT	chr17	10641506	GTCTT	GTTTTCTT	3776	VQSRTrancheINDEL95.00to96.00	0	none	0	0	112	1e-6
chr17-010641506-GTCTT-TTCTT	chr17	10641506	GTCTT	TTCTT	3776	VQSRTrancheINDEL95.00to96.00	0	none	9.770000000000009e-4	0	112	9.770000000000009e-4
chr17-010641507-TC-*	chr17	10641507	TC	*	644.97	VQSRTrancheINDEL95.00to96.00	0	none	0.5991430000000006	89	114	0.5991430000000006
chr17-010641507-TC-T	chr17	10641507	TC	T	644.97	VQSRTrancheINDEL95.00to96.00	1.7231e-4	nfe	1.88e-4	0	114	1.88e-4
chr17-010641507-TC-TAC	chr17	10641507	TC	TAC	644.97	VQSRTrancheINDEL95.00to96.00	0	none	0	0	114	1e-6
chr17-010641508-CTTTTTTTTTTTTT-*	chr17	10641508	CTTTTTTTTTTTTT	*	2923509	PASS	0	none	0.3690599999999992	28	108	0.3690599999999992
chr17-010641508-CTTTTTTTTTTTTT-ATTTTTTTTTTTTT	chr17	10641508	CTTTTTTTTTTTTT	ATTTTTTTTTTTTT	2923509	PASS	0	none	3.499999999999999e-5	0	108	3.499999999999999e-5
chr17-010641508-CTTTTTTTTTTTTT-C	chr17	10641508	CTTTTTTTTTTTTT	C	2923509	PASS	0	none	0	0	108	1e-6
chr17-010641508-CTTTTTTTTTTTTT-CATTTTTTTTTTTTT	chr17	10641508	CTTTTTTTTTTTTT	CATTTTTTTTTTTTT	2923509	PASS	0	none	0	0	108	1e-6
chr17-010641508-CTTTTTTTTTTTTT-CTTTT	chr17	10641508	CTTTTTTTTTTTTT	CTTTT	2923509	PASS	0	none	0	0	108	1e-6
chr17-010641508-CTTTTTTTTTTTTT-CTTTTT	chr17	10641508	CTTTTTTTTTTTTT	CTTTTT	2923509	PASS	0	none	1.5000000000000002e-5	0	108	1.5000000000000002e-5
chr17-010641508-CTTTTTTTTTTTTT-CTTTTTT	chr17	10641508	CTTTTTTTTTTTTT	CTTTTTT	2923509	PASS	0	none	3.499999999999999e-5	0	108	3.499999999999999e-5
chr17-010641508-CTTTTTTTTTTTTT-CTTTTTTT	chr17	10641508	CTTTTTTTTTTTTT	CTTTTTTT	2923509	PASS	0	none	6.470000000000001e-4	0	108	6.470000000000001e-4
chr17-010641508-CTTTTTTTTTTTTT-CTTTTTTTT	chr17	10641508	CTTTTTTTTTTTTT	CTTTTTTTT	2923509	PASS	0	none	0.003699	0	108	0.003699
chr17-010641508-CTTTTTTTTTTTTT-CTTTTTTTTT	chr17	10641508	CTTTTTTTTTTTTT	CTTTTTTTTT	2923509	PASS	0	none	0.01328699999999998	2	108	0.01328699999999998
chr17-010641508-CTTTTTTTTTTTTT-CTTTTTTTTTT	chr17	10641508	CTTTTTTTTTTTTT	CTTTTTTTTTT	2923509	PASS	0	none	0.04448100000000003	0	108	0.04448100000000003
chr17-010641508-CTTTTTTTTTTTTT-CTTTTTTTTTTT	chr17	10641508	CTTTTTTTTTTTTT	CTTTTTTTTTTT	2923509	PASS	0	none	0.03909900000000003	0	108	0.03909900000000003
chr17-010641508-CTTTTTTTTTTTTT-CTTTTTTTTTTTT	chr17	10641508	CTTTTTTTTTTTTT	CTTTTTTTTTTTT	2923509	PASS	0	none	0.10433400000000002	2	108	0.10433400000000002
chr17-010641508-CTTTTTTTTTTTTT-CTTTTTTTTTTTTTT	chr17	10641508	CTTTTTTTTTTTTT	CTTTTTTTTTTTTTT	2923509	PASS	0	none	0.04787500000000001	2	108	0.04787500000000001
chr17-010641508-CTTTTTTTTTTTTT-CTTTTTTTTTTTTTTT	chr17	10641508	CTTTTTTTTTTTTT	CTTTTTTTTTTTTTTT	2923509	PASS	0	none	0.006405	1	108	0.006405
chr17-010641508-CTTTTTTTTTTTTT-CTTTTTTTTTTTTTTTT	chr17	10641508	CTTTTTTTTTTTTT	CTTTTTTTTTTTTTTTT	2923509	PASS	0	none	7.920000000000006e-4	0	108	7.920000000000006e-4
chr17-010641508-CTTTTTTTTTTTTT-CTTTTTTTTTTTTTTTTT	chr17	10641508	CTTTTTTTTTTTTT	CTTTTTTTTTTTTTTTTT	2923509	PASS	0	none	2.0399999999999997e-4	0	108	2.0399999999999997e-4
chr17-010641508-CTTTTTTTTTTTTT-CTTTTTTTTTTTTTTTTTT	chr17	10641508	CTTTTTTTTTTTTT	CTTTTTTTTTTTTTTTTTT	2923509	PASS	0	none	5.899999999999997e-5	0	108	5.899999999999997e-5
chr17-010641508-CTTTTTTTTTTTTT-CTTTTTTTTTTTTTTTTTTT	chr17	10641508	CTTTTTTTTTTTTT	CTTTTTTTTTTTTTTTTTTT	2923509	PASS	0	none	8.499999999999999e-5	0	108	8.499999999999999e-5
chr17-010641508-CTTTTTTTTTTTTT-CTTTTTTTTTTTTTTTTTTTTT	chr17	10641508	CTTTTTTTTTTTTT	CTTTTTTTTTTTTTTTTTTTTT	2923509	PASS	0	none	0	0	108	1e-6
chr17-010641508-CTTTTTTTTTTTTT-TTTTTTTTTTTTTT	chr17	10641508	CTTTTTTTTTTTTT	TTTTTTTTTTTTTT	2923509	PASS	0	none	0.00119999999999999	0	108	0.00119999999999999
chr17-010641509-T-*	chr17	10641509	T	*	168	PASS	0	none	0.6651750000000004	83	102	0.6651750000000004
chr17-010641509-T-A	chr17	10641509	T	A	168	PASS	0	none	0.004726	0	102	0.004726
chr17-010641511-T-*	chr17	10641511	T	*	35	PASS	0	none	0.6278040000000001	75	100	0.6278040000000001
chr17-010641511-T-C	chr17	10641511	T	C	35	PASS	0	none	0.004932	0	100	0.004932
chr17-010641512-T-*	chr17	10641512	T	*	519	PASS	0	none	0.6129340000000005	76	100	0.6129340000000005
chr17-010641512-T-A	chr17	10641512	T	A	519	PASS	0	none	8.500000000000006e-4	0	100	8.500000000000006e-4
chr17-010641515-T-*	chr17	10641515	T	*	600	PASS	0	none	0.6012850000000008	76	102	0.6012850000000008
chr17-010641515-T-A	chr17	10641515	T	A	600	PASS	1.343e-5	nfe	4.2999999999999975e-5	0	102	4.2999999999999975e-5
chr17-010642115-C-CAGTA	chr17	10642115	C	CAGTA	28169005.97	PASS	0.7202	nfe	0.6233000000000003	103	134	0.7202
chr17-010642548-G-A	chr17	10642548	G	A	1136	PASS	3e-7	nfe	0	1	134	1e-6
chr17-010642813-T-G	chr17	10642813	T	G	66616926	PASS	0.76616	nfe	0.6648550000000004	107	134	0.76616
chr17-010644610-C-T	chr17	10644610	C	T	451	PASS	8.52e-6	nfe	0	1	134	8.52e-6
chr17-010645675-C-T	chr17	10645675	C	T	44117738	PASS	0.72791	nfe	0.6231370000000003	103	134	0.72791
chr17-010645867-G-A	chr17	10645867	G	A	66417294	PASS	0.72791	nfe	0.6235160000000003	103	134	0.72791
chr17-010647058-TAAATA-T	chr17	10647058	TAAATA	T	890752.97	PASS	1.2884e-4	nfe	7.099999999999998e-5	0	134	1.2884e-4
chr17-010647058-TAAATA-TAAATAAAATA	chr17	10647058	TAAATA	TAAATAAAATA	890752.97	PASS	0	none	0.038307	4	134	0.038307
chr17-010647528-TTTTTGTTTTG-T	chr17	10647528	TTTTTGTTTTG	T	20080729.97	PASS	0.0014754	amr	8.9e-5	0	134	0.0014754
chr17-010647528-TTTTTGTTTTG-TTTTTG	chr17	10647528	TTTTTGTTTTG	TTTTTG	20080729.97	PASS	0	none	0.6630680000000003	107	134	0.6630680000000003
chr17-010647528-TTTTTGTTTTG-TTTTTGTTTTGTTTTG	chr17	10647528	TTTTTGTTTTG	TTTTTGTTTTGTTTTG	20080729.97	PASS	0	none	9e-6	0	134	9e-6
chr17-010647531-T-*	chr17	10647531	T	*	470.97	PASS	0	none	0.6632850000000003	107	134	0.6632850000000003
chr17-010647531-T-TTGTTC	chr17	10647531	T	TTGTTC	470.97	PASS	0	none	0	0	134	1e-6
chr17-010648683-AT-A	chr17	10648683	AT	A	19736990.97	PASS	8.186e-5	afr	2.9400000000000004e-4	0	116	2.9400000000000004e-4
chr17-010648683-AT-ATT	chr17	10648683	AT	ATT	19736990.97	PASS	0	none	0.6050030000000007	85	116	0.6050030000000007
chr17-010648683-AT-ATTT	chr17	10648683	AT	ATTT	19736990.97	PASS	0	none	0.006547	0	116	0.006547
chr17-010648683-AT-ATTTT	chr17	10648683	AT	ATTTT	19736990.97	PASS	0	none	2.2000000000000003e-5	0	116	2.2000000000000003e-5
chr17-010649729-A-G	chr17	10649729	A	G	29152646	PASS	0.76713	nfe	0.6645850000000004	107	134	0.76713
chr17-010650452-C-T	chr17	10650452	C	T	258215	PASS	0.025824	nfe	0.01225599999999998	1	134	0.025824
chr17-010651460-G-*	chr17	10651460	G	*	1249896	PASS	0	none	9e-6	0	134	9e-6
chr17-010651460-G-A	chr17	10651460	G	A	1249896	PASS	0.12673	afr	0.03979900000000001	4	134	0.12673
chr17-010651704-T-C	chr17	10651704	T	C	5186026	PASS	0.13951	mid	0.133714	15	134	0.13951
chr17-010651711-G-*	chr17	10651711	G	*	20779232	PASS	0	none	2.2000000000000003e-5	0	134	2.2000000000000003e-5
chr17-010651711-G-A	chr17	10651711	G	A	20779232	PASS	0.72812	nfe	0.6230830000000003	103	134	0.72812
chr17-010651711-G-T	chr17	10651711	G	T	20779232	PASS	0	none	0	0	134	1e-6
chr17-010651732-TTTATTATTA-T	chr17	10651732	TTTATTATTA	T	557549.97	ExcessHet	0.0010547	afr	2.2000000000000003e-5	0	82	0.0010547
chr17-010651732-TTTATTATTA-TTTATTA	chr17	10651732	TTTATTATTA	TTTATTA	557549.97	ExcessHet	0	none	0.196428	15	82	0.196428
chr17-010651742-T-*	chr17	10651742	T	*	366.97	VQSRTrancheINDEL95.00to96.00	0	none	4.05e-4	0	132	4.05e-4
chr17-010651742-T-TTG	chr17	10651742	T	TTG	366.97	VQSRTrancheINDEL95.00to96.00	7.67e-6	nfe	2.9400000000000004e-4	0	132	2.9400000000000004e-4
chr17-010651744-ATTGTTT-*	chr17	10651744	ATTGTTT	*	4935722	ExcessHet	0	none	0.00125199999999999	0	90	0.00125199999999999
chr17-010651744-ATTGTTT-A	chr17	10651744	ATTGTTT	A	4935722	ExcessHet	0	none	0	0	90	1e-6
chr17-010651744-ATTGTTT-ATTT	chr17	10651744	ATTGTTT	ATTT	4935722	ExcessHet	0	none	3.6999999999999985e-5	0	90	3.6999999999999985e-5
chr17-010651744-ATTGTTT-ATTTGTTT	chr17	10651744	ATTGTTT	ATTTGTTT	4935722	ExcessHet	0	none	3.6999999999999985e-5	0	90	3.6999999999999985e-5
chr17-010651744-ATTGTTT-ATTTTGTTT	chr17	10651744	ATTGTTT	ATTTTGTTT	4935722	ExcessHet	0	none	2.2000000000000003e-5	0	90	2.2000000000000003e-5
chr17-010651744-ATTGTTT-ATTTTTGTTT	chr17	10651744	ATTGTTT	ATTTTTGTTT	4935722	ExcessHet	0	none	0	0	90	1e-6
chr17-010651744-ATTGTTT-GTTGTTT	chr17	10651744	ATTGTTT	GTTGTTT	4935722	ExcessHet	0	none	0.4310319999999999	49	90	0.4310319999999999
chr17-010651744-ATTGTTT-TTTGTTT	chr17	10651744	ATTGTTT	TTTGTTT	4935722	ExcessHet	0	none	0.00156899999999999	0	90	0.00156899999999999
chr17-010651745-TTG-*	chr17	10651745	TTG	*	1947544.97	ExcessHet	0	none	5.640000000000005e-4	0	110	5.640000000000005e-4
chr17-010651745-TTG-T	chr17	10651745	TTG	T	1947544.97	ExcessHet	0.4334	nfe	0.36253	51	110	0.4334
chr17-010651746-TG-*	chr17	10651746	TG	*	799724.97	PASS	0	none	0.3459989999999995	43	104	0.3459989999999995
chr17-010651746-TG-T	chr17	10651746	TG	T	799724.97	PASS	0.14604	nfe	0.08591	16	104	0.14604
chr17-010651747-GTTTT-*	chr17	10651747	GTTTT	*	2020042	PASS	0	none	0.3642239999999995	33	100	0.3642239999999995
chr17-010651747-GTTTT-G	chr17	10651747	GTTTT	G	2020042	PASS	2.54e-6	nfe	2.4000000000000004e-5	0	100	2.4000000000000004e-5
chr17-010651747-GTTTT-GT	chr17	10651747	GTTTT	GT	2020042	PASS	0	none	4.000000000000004e-4	0	100	4.000000000000004e-4
chr17-010651747-GTTTT-GTT	chr17	10651747	GTTTT	GTT	2020042	PASS	0	none	0.004709	1	100	0.004709
chr17-010651747-GTTTT-GTTT	chr17	10651747	GTTTT	GTTT	2020042	PASS	0	none	0.03196000000000001	3	100	0.03196000000000001
chr17-010651747-GTTTT-GTTTTT	chr17	10651747	GTTTT	GTTTTT	2020042	PASS	0	none	0.078943	6	100	0.078943
chr17-010651747-GTTTT-GTTTTTT	chr17	10651747	GTTTT	GTTTTTT	2020042	PASS	0	none	0.04011300000000002	2	100	0.04011300000000002
chr17-010651747-GTTTT-GTTTTTTT	chr17	10651747	GTTTT	GTTTTTTT	2020042	PASS	0	none	0.00842999999999999	1	100	0.00842999999999999
chr17-010651747-GTTTT-GTTTTTTTT	chr17	10651747	GTTTT	GTTTTTTTT	2020042	PASS	0	none	4.5e-4	0	100	4.5e-4
chr17-010651747-GTTTT-GTTTTTTTTT	chr17	10651747	GTTTT	GTTTTTTTTT	2020042	PASS	0	none	2.4000000000000004e-5	0	100	2.4000000000000004e-5
chr17-010651747-GTTTT-GTTTTTTTTTT	chr17	10651747	GTTTT	GTTTTTTTTTT	2020042	PASS	0	none	0	0	100	1e-6
chr17-010651747-GTTTT-TTTTT	chr17	10651747	GTTTT	TTTTT	2020042	PASS	0	none	0.02680400000000002	3	100	0.02680400000000002
chr17-010651869-G-A	chr17	10651869	G	A	26445	PASS	0.0030342	nfe	0.00147199999999999	2	118	0.0030342
chr17-010652037-A-G	chr17	10652037	A	G	6933141	PASS	0.76284	nfe	0.5953470000000006	31	36	0.76284
chr17-010652203-G-A	chr17	10652203	G	A	232551	PASS	0.027221	afr	0.01466799999999999	5	128	0.027221
chr17-010652209-C-T	chr17	10652209	C	T	12220334	PASS	0.73015	nfe	0.6194900000000002	98	128	0.73015
chr17-010652285-G-*	chr17	10652285	G	*	13871256	PASS	0	none	0	0	132	1e-6
chr17-010652285-G-A	chr17	10652285	G	A	13871256	PASS	0.72868	nfe	0.6222910000000003	101	132	0.72868
chr17-010652609-CTTTTTTTTTTTTTTTTTTTTT-*	chr17	10652609	CTTTTTTTTTTTTTTTTTTTTT	*	6101119	VQSRTrancheINDEL97.00to99.00	0	none	6.310000000000003e-4	0	2	6.310000000000003e-4
chr17-010652609-CTTTTTTTTTTTTTTTTTTTTT-ATTTTTTTTTTTTTTTTTTTTT	chr17	10652609	CTTTTTTTTTTTTTTTTTTTTT	ATTTTTTTTTTTTTTTTTTTTT	6101119	VQSRTrancheINDEL97.00to99.00	0	none	0	0	2	1e-6
chr17-010652609-CTTTTTTTTTTTTTTTTTTTTT-C	chr17	10652609	CTTTTTTTTTTTTTTTTTTTTT	C	6101119	VQSRTrancheINDEL97.00to99.00	0	none	9e-6	0	2	9e-6
chr17-010652609-CTTTTTTTTTTTTTTTTTTTTT-CTT	chr17	10652609	CTTTTTTTTTTTTTTTTTTTTT	CTT	6101119	VQSRTrancheINDEL97.00to99.00	0	none	2.2000000000000003e-5	0	2	2.2000000000000003e-5
chr17-010652609-CTTTTTTTTTTTTTTTTTTTTT-CTTT	chr17	10652609	CTTTTTTTTTTTTTTTTTTTTT	CTTT	6101119	VQSRTrancheINDEL97.00to99.00	0	none	3.590000000000004e-4	0	2	3.590000000000004e-4
chr17-010652609-CTTTTTTTTTTTTTTTTTTTTT-CTTTT	chr17	10652609	CTTTTTTTTTTTTTTTTTTTTT	CTTTT	6101119	VQSRTrancheINDEL97.00to99.00	0	none	0.003436	0	2	0.003436
chr17-010652609-CTTTTTTTTTTTTTTTTTTTTT-CTTTTT	chr17	10652609	CTTTTTTTTTTTTTTTTTTTTT	CTTTTT	6101119	VQSRTrancheINDEL97.00to99.00	0	none	0.03082800000000001	1	2	0.03082800000000001
chr17-010652609-CTTTTTTTTTTTTTTTTTTTTT-CTTTTTT	chr17	10652609	CTTTTTTTTTTTTTTTTTTTTT	CTTTTTT	6101119	VQSRTrancheINDEL97.00to99.00	0	none	9.610000000000004e-4	0	2	9.610000000000004e-4
chr17-010652609-CTTTTTTTTTTTTTTTTTTTTT-CTTTTTTT	chr17	10652609	CTTTTTTTTTTTTTTTTTTTTT	CTTTTTTT	6101119	VQSRTrancheINDEL97.00to99.00	0	none	9e-6	0	2	9e-6
chr17-010652609-CTTTTTTTTTTTTTTTTTTTTT-CTTTTTTTT	chr17	10652609	CTTTTTTTTTTTTTTTTTTTTT	CTTTTTTTT	6101119	VQSRTrancheINDEL97.00to99.00	0	none	2.2000000000000003e-5	0	2	2.2000000000000003e-5
chr17-010652609-CTTTTTTTTTTTTTTTTTTTTT-CTTTTTTTTT	chr17	10652609	CTTTTTTTTTTTTTTTTTTTTT	CTTTTTTTTT	6101119	VQSRTrancheINDEL97.00to99.00	0	none	3.6999999999999985e-5	0	2	3.6999999999999985e-5
chr17-010652609-CTTTTTTTTTTTTTTTTTTTTT-CTTTTTTTTTT	chr17	10652609	CTTTTTTTTTTTTTTTTTTTTT	CTTTTTTTTTT	6101119	VQSRTrancheINDEL97.00to99.00	0	none	3.6999999999999985e-5	0	2	3.6999999999999985e-5
chr17-010652609-CTTTTTTTTTTTTTTTTTTTTT-CTTTTTTTTTTT	chr17	10652609	CTTTTTTTTTTTTTTTTTTTTT	CTTTTTTTTTTT	6101119	VQSRTrancheINDEL97.00to99.00	0	none	2.2899999999999996e-4	0	2	2.2899999999999996e-4
chr17-010652609-CTTTTTTTTTTTTTTTTTTTTT-CTTTTTTTTTTTT	chr17	10652609	CTTTTTTTTTTTTTTTTTTTTT	CTTTTTTTTTTTT	6101119	VQSRTrancheINDEL97.00to99.00	0	none	9.130000000000004e-4	0	2	9.130000000000004e-4
chr17-010652609-CTTTTTTTTTTTTTTTTTTTTT-CTTTTTTTTTTTTT	chr17	10652609	CTTTTTTTTTTTTTTTTTTTTT	CTTTTTTTTTTTTT	6101119	VQSRTrancheINDEL97.00to99.00	0	none	0.003892	0	2	0.003892
chr17-010652609-CTTTTTTTTTTTTTTTTTTTTT-CTTTTTTTTTTTTTT	chr17	10652609	CTTTTTTTTTTTTTTTTTTTTT	CTTTTTTTTTTTTTT	6101119	VQSRTrancheINDEL97.00to99.00	0	none	0.01317799999999998	0	2	0.01317799999999998
chr17-010652609-CTTTTTTTTTTTTTTTTTTTTT-CTTTTTTTTTTTTTTT	chr17	10652609	CTTTTTTTTTTTTTTTTTTTTT	CTTTTTTTTTTTTTTT	6101119	VQSRTrancheINDEL97.00to99.00	0	none	0.03567700000000001	0	2	0.03567700000000001
chr17-010652609-CTTTTTTTTTTTTTTTTTTTTT-CTTTTTTTTTTTTTTTT	chr17	10652609	CTTTTTTTTTTTTTTTTTTTTT	CTTTTTTTTTTTTTTTT	6101119	VQSRTrancheINDEL97.00to99.00	0	none	0.08173500000000002	0	2	0.08173500000000002
chr17-010652609-CTTTTTTTTTTTTTTTTTTTTT-CTTTTTTTTTTTTTTTTT	chr17	10652609	CTTTTTTTTTTTTTTTTTTTTT	CTTTTTTTTTTTTTTTTT	6101119	VQSRTrancheINDEL97.00to99.00	0	none	0.12514100000000003	0	2	0.12514100000000003
chr17-010652609-CTTTTTTTTTTTTTTTTTTTTT-CTTTTTTTTTTTTTTTTTT	chr17	10652609	CTTTTTTTTTTTTTTTTTTTTT	CTTTTTTTTTTTTTTTTTT	6101119	VQSRTrancheINDEL97.00to99.00	0	none	0.152032	0	2	0.152032
chr17-010652609-CTTTTTTTTTTTTTTTTTTTTT-CTTTTTTTTTTTTTTTTTTT	chr17	10652609	CTTTTTTTTTTTTTTTTTTTTT	CTTTTTTTTTTTTTTTTTTT	6101119	VQSRTrancheINDEL97.00to99.00	0	none	0.07236100000000002	0	2	0.07236100000000002
chr17-010652609-CTTTTTTTTTTTTTTTTTTTTT-CTTTTTTTTTTTTTTTTTTTT	chr17	10652609	CTTTTTTTTTTTTTTTTTTTTT	CTTTTTTTTTTTTTTTTTTTT	6101119	VQSRTrancheINDEL97.00to99.00	0	none	0.04188700000000001	0	2	0.04188700000000001
chr17-010652609-CTTTTTTTTTTTTTTTTTTTTT-CTTTTTTTTTTTTTTTTTTTTTT	chr17	10652609	CTTTTTTTTTTTTTTTTTTTTT	CTTTTTTTTTTTTTTTTTTTTTT	6101119	VQSRTrancheINDEL97.00to99.00	0	none	0.022082	0	2	0.022082
chr17-010652609-CTTTTTTTTTTTTTTTTTTTTT-CTTTTTTTTTTTTTTTTTTTTTTT	chr17	10652609	CTTTTTTTTTTTTTTTTTTTTT	CTTTTTTTTTTTTTTTTTTTTTTT	6101119	VQSRTrancheINDEL97.00to99.00	0	none	0.006141	0	2	0.006141
chr17-010652609-CTTTTTTTTTTTTTTTTTTTTT-CTTTTTTTTTTTTTTTTTTTTTTTT	chr17	10652609	CTTTTTTTTTTTTTTTTTTTTT	CTTTTTTTTTTTTTTTTTTTTTTTT	6101119	VQSRTrancheINDEL97.00to99.00	0	none	0.00190899999999999	0	2	0.00190899999999999
chr17-010652609-CTTTTTTTTTTTTTTTTTTTTT-CTTTTTTTTTTTTTTTTTTTTTTTTT	chr17	10652609	CTTTTTTTTTTTTTTTTTTTTT	CTTTTTTTTTTTTTTTTTTTTTTTTT	6101119	VQSRTrancheINDEL97.00to99.00	0	none	5.39e-4	0	2	5.39e-4
chr17-010652609-CTTTTTTTTTTTTTTTTTTTTT-CTTTTTTTTTTTTTTTTTTTTTTTTTT	chr17	10652609	CTTTTTTTTTTTTTTTTTTTTT	CTTTTTTTTTTTTTTTTTTTTTTTTTT	6101119	VQSRTrancheINDEL97.00to99.00	0	none	3.150000000000005e-4	0	2	3.150000000000005e-4
chr17-010652609-CTTTTTTTTTTTTTTTTTTTTT-CTTTTTTTTTTTTTTTTTTTTTTTTTTT	chr17	10652609	CTTTTTTTTTTTTTTTTTTTTT	CTTTTTTTTTTTTTTTTTTTTTTTTTTT	6101119	VQSRTrancheINDEL97.00to99.00	0	none	3.150000000000005e-4	0	2	3.150000000000005e-4
chr17-010652609-CTTTTTTTTTTTTTTTTTTTTT-CTTTTTTTTTTTTTTTTTTTTTTTTTTTT	chr17	10652609	CTTTTTTTTTTTTTTTTTTTTT	CTTTTTTTTTTTTTTTTTTTTTTTTTTTT	6101119	VQSRTrancheINDEL97.00to99.00	0	none	8.9e-5	0	2	8.9e-5
chr17-010652609-CTTTTTTTTTTTTTTTTTTTTT-CTTTTTTTTTTTTTTTTTTTTTTTTTTTTT	chr17	10652609	CTTTTTTTTTTTTTTTTTTTTT	CTTTTTTTTTTTTTTTTTTTTTTTTTTTTT	6101119	VQSRTrancheINDEL97.00to99.00	0	none	2.2000000000000003e-5	0	2	2.2000000000000003e-5
chr17-010652609-CTTTTTTTTTTTTTTTTTTTTT-CTTTTTTTTTTTTTTTTTTTTTTTTTTTTTTTTTTTTTT	chr17	10652609	CTTTTTTTTTTTTTTTTTTTTT	CTTTTTTTTTTTTTTTTTTTTTTTTTTTTTTTTTTTTTT	6101119	VQSRTrancheINDEL97.00to99.00	0	none	0	0	2	1e-6
chr17-010652609-CTTTTTTTTTTTTTTTTTTTTT-CTTTTTTTTTTTTTTTTTTTTTTTTTTTTTTTTTTTTTTTTTTTTTTTTTTTTTTTTTTTTTTTTTTTT	chr17	10652609	CTTTTTTTTTTTTTTTTTTTTT	CTTTTTTTTTTTTTTTTTTTTTTTTTTTTTTTTTTTTTTTTTTTTTTTTTTTTTTTTTTTTTTTTTTTT	6101119	VQSRTrancheINDEL97.00to99.00	0	none	9e-6	0	2	9e-6
chr17-010652609-CTTTTTTTTTTTTTTTTTTTTT-TTTTTTTTTTTTTTTTTTTTTT	chr17	10652609	CTTTTTTTTTTTTTTTTTTTTT	TTTTTTTTTTTTTTTTTTTTTT	6101119	VQSRTrancheINDEL97.00to99.00	0	none	7.950000000000004e-4	0	2	7.950000000000004e-4
chr17-010652611-T-*	chr17	10652611	T	*	192	VQSRTrancheSNP99.80to99.90	0	none	0.438683	1	2	0.438683
chr17-010652611-T-A	chr17	10652611	T	A	192	VQSRTrancheSNP99.80to99.90	0.0011007	nfe	0.007559	0	2	0.007559
chr17-010652611-T-C	chr17	10652611	T	C	192	VQSRTrancheSNP99.80to99.90	0	none	0	0	2	1e-6
chr17-010652612-T-*	chr17	10652612	T	*	577	VQSRTrancheSNP99.80to99.90	0	none	0.4132989999999997	1	2	0.4132989999999997
chr17-010652612-T-A	chr17	10652612	T	A	577	VQSRTrancheSNP99.80to99.90	0.0020362	nfe	0.007715	0	2	0.007715
chr17-010652613-T-*	chr17	10652613	T	*	577	VQSRTrancheSNP99.80to99.90	0	none	0.336858	1	8	0.336858
chr17-010652613-T-A	chr17	10652613	T	A	577	VQSRTrancheSNP99.80to99.90	5.6653e-4	nfe	0.007563	0	8	0.007563
chr17-010652613-T-C	chr17	10652613	T	C	577	VQSRTrancheSNP99.80to99.90	0	none	9e-6	0	8	9e-6
chr17-010652614-T-*	chr17	10652614	T	*	61	VQSRTrancheSNP99.80to99.90	0	none	0.207276	1	28	0.207276
chr17-010652614-T-A	chr17	10652614	T	A	61	VQSRTrancheSNP99.80to99.90	1.6615e-4	nfe	0.005504	0	28	0.005504
chr17-010652615-T-*	chr17	10652615	T	*	58	VQSRTrancheSNP99.80to99.90	0	none	0.107059	1	52	0.107059
chr17-010652615-T-A	chr17	10652615	T	A	58	VQSRTrancheSNP99.80to99.90	4.92e-5	nfe	0.00139599999999999	0	52	0.00139599999999999
chr17-010652616-T-*	chr17	10652616	T	*	87	PASS	0	none	0.060361	1	84	0.060361
chr17-010652616-T-A	chr17	10652616	T	A	87	PASS	1.009e-5	nfe	8.9e-5	0	84	8.9e-5
chr17-010652616-T-C	chr17	10652616	T	C	87	PASS	0	none	0	0	84	1e-6
chr17-010652619-T-*	chr17	10652619	T	*	33	PASS	0	none	0.036299	1	122	0.036299
chr17-010652619-T-C	chr17	10652619	T	C	33	PASS	0	none	2.2000000000000003e-5	0	122	2.2000000000000003e-5
chr17-010652715-G-A	chr17	10652715	G	A	643351	VQSRTrancheSNP99.70to99.80	0.12295	afr	0.04007	3	114	0.12295
chr17-010654743-C-T	chr17	10654743	C	T	21700	PASS	0.0093303	afr	7.510000000000005e-4	1	134	0.0093303
chr17-010655059-A-G	chr17	10655059	A	G	932105	PASS	0.027911	sas	0.01511699999999998	5	134	0.027911
chr17-010656022-A-AAGGAGG	chr17	10656022	A	AAGGAGG	124334	PASS	0	none	9e-6	0	0	9e-6
chr17-010656022-A-G	chr17	10656022	A	G	124334	PASS	0.71606	nfe	0.08400200000000002	0	0	0.71606
chr17-010656255-A-G	chr17	10656255	A	G	87838	PASS	0.51406	nfe	0.063339	0	0	0.51406
chr17-010656255-A-T	chr17	10656255	A	T	87838	PASS	0	none	9e-6	0	0	9e-6
chr17-010672998-CTTTT-C	chr17	10672998	CTTTT	C	17534.97	PASS	0	none	3.3700000000000044e-4	0	0	3.3700000000000044e-4
chr17-010672998-CTTTT-CTT	chr17	10672998	CTTTT	CTT	17534.97	PASS	0	none	0.00882799999999999	0	0	0.00882799999999999
chr17-010672998-CTTTT-CTTT	chr17	10672998	CTTTT	CTTT	17534.97	PASS	0	none	0	0	0	1e-6
chr17-010673007-CTTTTT-C	chr17	10673007	CTTTTT	C	11590.97	VQSRTrancheINDEL95.00to96.00	0	none	9e-6	0	0	9e-6
chr17-010673007-CTTTTT-CT	chr17	10673007	CTTTTT	CT	11590.97	VQSRTrancheINDEL95.00to96.00	0	none	2.2000000000000003e-5	0	0	2.2000000000000003e-5
chr17-010673007-CTTTTT-CTT	chr17	10673007	CTTTTT	CTT	11590.97	VQSRTrancheINDEL95.00to96.00	0	none	3.150000000000005e-4	0	0	3.150000000000005e-4
chr17-010673007-CTTTTT-CTTT	chr17	10673007	CTTTTT	CTTT	11590.97	VQSRTrancheINDEL95.00to96.00	0	none	0.00139399999999999	0	0	0.00139399999999999
chr17-010673007-CTTTTT-CTTTT	chr17	10673007	CTTTTT	CTTTT	11590.97	VQSRTrancheINDEL95.00to96.00	0	none	0.005807	0	0	0.005807
chr17-010673007-CTTTTT-CTTTTTT	chr17	10673007	CTTTTT	CTTTTTT	11590.97	VQSRTrancheINDEL95.00to96.00	0	none	1.0699999999999996e-4	0	0	1.0699999999999996e-4
chr17-010673007-CTTTTT-CTTTTTTT	chr17	10673007	CTTTTT	CTTTTTTT	11590.97	VQSRTrancheINDEL95.00to96.00	0	none	9e-6	0	0	9e-6
chr17-010673009-T-*	chr17	10673009	T	*	15590.97	PASS	0	none	0.002033	0	0	0.002033
chr17-010673009-T-TTC	chr17	10673009	T	TTC	15590.97	PASS	0.16331	nfe	0.00867199999999999	0	0	0.16331
chr17-010673040-T-G	chr17	10673040	T	G	19624	PASS	0.10945	nfe	0.01537699999999999	0	0	0.10945
chr17-010673107-G-A	chr17	10673107	G	A	44529	PASS	0.26474	nfe	0.03109100000000001	0	0	0.26474
chr17-010674256-A-C	chr17	10674256	A	C	779927	PASS	0.50149	nfe	0.227776	0	0	0.50149
chr17-010676087-T-*	chr17	10676087	T	*	27856	PASS	0	none	9e-6	0	0	9e-6
chr17-010676087-T-A	chr17	10676087	T	A	27856	PASS	0.19701	nfe	0.02034200000000001	0	0	0.19701
chr17-010676305-A-G	chr17	10676305	A	G	34264	PASS	0.26632	nfe	0.024693	0	0	0.26632
chr17-010686581-CAAAAAA-C	chr17	10686581	CAAAAAA	C	3344443.97	ExcessHet	3.29e-6	nfe	9e-6	0	100	9e-6
chr17-010686581-CAAAAAA-CA	chr17	10686581	CAAAAAA	CA	3344443.97	ExcessHet	0	none	0.00108299999999999	2	100	0.00108299999999999
chr17-010686581-CAAAAAA-CAA	chr17	10686581	CAAAAAA	CAA	3344443.97	ExcessHet	0	none	0.005823	0	100	0.005823
chr17-010686581-CAAAAAA-CAAA	chr17	10686581	CAAAAAA	CAAA	3344443.97	ExcessHet	0	none	0.04245200000000002	4	100	0.04245200000000002
chr17-010686581-CAAAAAA-CAAAA	chr17	10686581	CAAAAAA	CAAAA	3344443.97	ExcessHet	0	none	0.189011	22	100	0.189011
chr17-010686581-CAAAAAA-CAAAAA	chr17	10686581	CAAAAAA	CAAAAA	3344443.97	ExcessHet	0	none	0.3776199999999997	35	100	0.3776199999999997
chr17-010686581-CAAAAAA-CAAAAAAA	chr17	10686581	CAAAAAA	CAAAAAAA	3344443.97	ExcessHet	0	none	0.02507700000000002	1	100	0.02507700000000002
chr17-010686581-CAAAAAA-CAAAAAAAA	chr17	10686581	CAAAAAA	CAAAAAAAA	3344443.97	ExcessHet	0	none	0.00139799999999999	0	100	0.00139799999999999
chr17-010686581-CAAAAAA-CAAAAAAAAA	chr17	10686581	CAAAAAA	CAAAAAAAAA	3344443.97	ExcessHet	0	none	2.2000000000000003e-5	0	100	2.2000000000000003e-5
chr17-010686585-A-*	chr17	10686585	A	*	41	VQSRTrancheSNP99.90to99.95	0	none	0.00953199999999999	1	114	0.00953199999999999
chr17-010686585-A-C	chr17	10686585	A	C	41	VQSRTrancheSNP99.90to99.95	0	none	0	0	114	1e-6
chr17-010686585-A-G	chr17	10686585	A	G	41	VQSRTrancheSNP99.90to99.95	0	none	9e-6	0	114	9e-6
chr17-010692071-A-G	chr17	10692071	A	G	26903386	PASS	0.99729	nfe	0.9910000000000004	134	134	0.99729
chr17-010692989-CAA-AAA	chr17	10692989	CAA	AAA	17790	PASS	0	none	0.00108399999999999	0	126	0.00108399999999999
chr17-010692989-CAA-C	chr17	10692989	CAA	C	17790	PASS	0	none	0	0	126	1e-6
chr17-010692989-CAA-CA	chr17	10692989	CAA	CA	17790	PASS	0	none	0.006136	1	126	0.006136
chr17-010692989-CAA-CAAA	chr17	10692989	CAA	CAAA	17790	PASS	0	none	7.270000000000005e-4	0	126	7.270000000000005e-4
chr17-010693039-C-T	chr17	10693039	C	T	50640	PASS	0.013076	afr	0.00176799999999999	1	134	0.013076
chr17-010693063-G-A	chr17	10693063	G	A	1621321	PASS	0.13764	nfe	0.115644	18	134	0.13764
chr17-010695535-T-C	chr17	10695535	T	C	160545	PASS	0.1622	eas	0.01275099999999999	1	126	0.1622
chr17-010695699-GAA-G	chr17	10695699	GAA	G	526760.97	PASS	0.15623	eas	0.013016	1	134	0.15623
chr17-010695702-GA-G	chr17	10695702	GA	G	525118.97	PASS	0.15627	eas	0.013016	1	134	0.15627
chr17-010695704-CCTT-C	chr17	10695704	CCTT	C	528275.97	VQSRTrancheINDEL95.00to96.00	0.15639	eas	0.013016	1	134	0.15639
chr17-010695705-C-*	chr17	10695705	C	*	637	PASS	0	none	0.013016	1	134	0.013016
chr17-010695705-C-T	chr17	10695705	C	T	637	PASS	1.107e-5	afr	9e-6	0	134	1.107e-5
chr17-010695710-TACAG-CACAG	chr17	10695710	TACAG	CACAG	527085	VQSRTrancheINDEL95.00to96.00	0	none	9e-6	0	134	9e-6
chr17-010695710-TACAG-T	chr17	10695710	TACAG	T	527085	VQSRTrancheINDEL95.00to96.00	0.15616	eas	0.013016	1	134	0.15616
chr17-010695714-G-*	chr17	10695714	G	*	772	PASS	0	none	0.013016	1	134	0.013016
chr17-010695714-G-A	chr17	10695714	G	A	772	PASS	0	none	0	0	134	1e-6
chr17-010695977-A-C	chr17	10695977	A	C	8817824	PASS	0.49394	eas	0.4367259999999999	55	128	0.49394
chr17-010695977-A-G	chr17	10695977	A	G	8817824	PASS	0	none	0	0	128	1e-6
chr17-010697492-G-A	chr17	10697492	G	A	255523	PASS	2.5955e-4	amr	5.2999999999999994e-5	0	134	2.5955e-4
chr17-010697492-G-C	chr17	10697492	G	C	255523	PASS	0.0075655	nfe	0.003957	2	134	0.0075655
chr17-010697627-G-A	chr17	10697627	G	A	90252	PASS	1.1216e-4	sas	0	0	134	1.1216e-4
chr17-010697627-G-T	chr17	10697627	G	T	90252	PASS	0.0037681	nfe	0.002415	1	134	0.0037681
chr17-010697665-A-G	chr17	10697665	A	G	50925	PASS	0.0023346	amr	0.00191599999999999	1	134	0.0023346
chr17-010697719-T-G	chr17	10697719	T	G	218033	PASS	0.15916	eas	0.01487799999999999	1	128	0.15916
chr17-010697816-C-CG	chr17	10697816	C	CG	10838202.97	VQSRTrancheINDEL97.00to99.00	0.99578	nfe	0.8695200000000002	2	2	0.99578
chr17-010698004-C-A	chr17	10698004	C	A	610112	PASS	0.41258	nfe	0.207864	0	0	0.41258
chr17-010705785-T-C	chr17	10705785	T	C	28518	PASS	0.0042688	nfe	0.002238	1	112	0.0042688
chr17-010705798-G-T	chr17	10705798	G	T	27469	PASS	0.0043454	nfe	0.002187	1	92	0.0043454
chr17-010706705-A-C	chr17	10706705	A	C	2700175	PASS	0	none	0	0	120	1e-6
chr17-010706705-A-G	chr17	10706705	A	G	2700175	PASS	0.46712	eas	0.40406299999999945	52	120	0.46712
chr17-010710734-ATT-A	chr17	10710734	ATT	A	6988984.97	PASS	1.13e-6	nfe	0	0	132	1.13e-6
chr17-010710734-ATT-AT	chr17	10710734	ATT	AT	6988984.97	PASS	0	none	0.4416679999999999	60	132	0.4416679999999999
chr17-010710734-ATT-ATTT	chr17	10710734	ATT	ATTT	6988984.97	PASS	0	none	4.950000000000003e-4	0	132	4.950000000000003e-4
chr17-010710928-G-C	chr17	10710928	G	C	774	PASS	9.31e-6	nfe	0	1	134	9.31e-6
chr17-010711125-A-G	chr17	10711125	A	G	11722486	PASS	0.63974	afr	0.4534289999999993	60	134	0.63974
chr17-010711352-C-T	chr17	10711352	C	T	36235	PASS	0.0040932	nfe	0.002215	1	132	0.0040932
chr17-010711356-G-A	chr17	10711356	G	A	5169961	PASS	0.62669	afr	0.4145539999999996	59	130	0.62669
chr17-010713153-T-C	chr17	10713153	T	C	31442	PASS	0.34764	nfe	0.02400600000000001	0	0	0.34764
chr17-010714903-T-A	chr17	10714903	T	A	277512	PASS	0	none	0	0	0	1e-6
chr17-010714903-T-C	chr17	10714903	T	C	277512	PASS	0.4355	afr	0.11257200000000002	0	0	0.4355
chr17-010714910-G-A	chr17	10714910	G	A	265752	PASS	0.36529	nfe	0.10387200000000002	0	0	0.36529
chr17-010714914-T-*	chr17	10714914	T	*	60	PASS	0	none	1.87e-4	0	0	1.87e-4
chr17-010714914-T-C	chr17	10714914	T	C	60	PASS	0	none	9e-6	0	0	9e-6
chr17-010714914-T-G	chr17	10714914	T	G	60	PASS	0	none	9e-6	0	0	9e-6
chr17-010714919-TAAA-AAAA	chr17	10714919	TAAA	AAAA	232226	PASS	0	none	9e-6	0	0	9e-6
chr17-010714919-TAAA-T	chr17	10714919	TAAA	T	232226	PASS	0	none	0	0	0	1e-6
chr17-010714919-TAAA-TA	chr17	10714919	TAAA	TA	232226	PASS	0	none	4.03e-4	0	0	4.03e-4
chr17-010714919-TAAA-TAA	chr17	10714919	TAAA	TAA	232226	PASS	0	none	0.006991	0	0	0.006991
chr17-010714919-TAAA-TAAAA	chr17	10714919	TAAA	TAAAA	232226	PASS	0	none	0.01689800000000002	0	0	0.01689800000000002
chr17-010714919-TAAA-TAAAAA	chr17	10714919	TAAA	TAAAAA	232226	PASS	0	none	0.05609	0	0	0.05609
chr17-010714919-TAAA-TAAAAAA	chr17	10714919	TAAA	TAAAAAA	232226	PASS	0	none	0.006965	0	0	0.006965
chr17-010714919-TAAA-TAAAAAAA	chr17	10714919	TAAA	TAAAAAAA	232226	PASS	0	none	3.3700000000000044e-4	0	0	3.3700000000000044e-4
chr17-010714919-TAAA-TAAAAAAAA	chr17	10714919	TAAA	TAAAAAAAA	232226	PASS	0	none	0	0	0	1e-6
chr17-010715344-T-TAA	chr17	10715344	T	TAA	269934.97	PASS	0.14845	eas	0.01945800000000001	1	120	0.14845
chr17-010715348-A-AAACC	chr17	10715348	A	AAACC	6651862.97	PASS	0	none	2.2000000000000003e-5	0	134	2.2000000000000003e-5
chr17-010715348-A-AAACT	chr17	10715348	A	AAACT	6651862.97	PASS	0.63836	afr	0.4436389999999999	60	134	0.63836
chr17-010715422-T-C	chr17	10715422	T	C	10942	PASS	0.0012703	nfe	5.640000000000005e-4	2	134	0.0012703
chr17-010715720-CAT-*	chr17	10715720	CAT	*	1509605.97	PASS	0	none	0	0	132	1e-6
chr17-010715720-CAT-C	chr17	10715720	CAT	C	1509605.97	PASS	0.26611	amr	0.13973300000000002	18	132	0.26611
chr17-010715721-AT-*	chr17	10715721	AT	*	48.97	PASS	0	none	0.13973300000000002	18	132	0.13973300000000002
chr17-010715721-AT-A	chr17	10715721	AT	A	48.97	PASS	0	none	0	0	132	1e-6
chr17-010715875-C-T	chr17	10715875	C	T	2908657	PASS	0.6359	afr	0.39849599999999935	54	120	0.6359
chr17-010716000-T-TGATA	chr17	10716000	T	TGATA	7388770.97	PASS	0.65748	afr	0.4358279999999999	59	132	0.65748
chr17-010716034-A-G	chr17	10716034	A	G	105189	PASS	0.11948	eas	0.01535399999999999	1	134	0.11948
chr17-010716043-ACCCC-*	chr17	10716043	ACCCC	*	6343003	PASS	0	none	0	0	132	1e-6
chr17-010716043-ACCCC-A	chr17	10716043	ACCCC	A	6343003	PASS	8.315e-5	amr	9e-6	0	132	8.315e-5
chr17-010716043-ACCCC-ACC	chr17	10716043	ACCCC	ACC	6343003	PASS	0	none	9e-6	0	132	9e-6
chr17-010716043-ACCCC-ACCC	chr17	10716043	ACCCC	ACCC	6343003	PASS	0	none	0.4382339999999999	60	132	0.4382339999999999
chr17-010716043-ACCCC-ACCCCC	chr17	10716043	ACCCC	ACCCCC	6343003	PASS	0	none	3.820000000000003e-4	0	132	3.820000000000003e-4
chr17-010716043-ACCCC-CCCCC	chr17	10716043	ACCCC	CCCCC	6343003	PASS	0	none	0	0	132	1e-6
chr17-010716044-C-*	chr17	10716044	C	*	251	PASS	0	none	0.43836599999999987	60	134	0.43836599999999987
chr17-010716044-C-A	chr17	10716044	C	A	251	PASS	0	none	0	0	134	1e-6
chr17-010716060-T-C	chr17	10716060	T	C	8129265	PASS	0.64861	afr	0.43982599999999994	60	134	0.64861
chr17-010716060-T-G	chr17	10716060	T	G	8129265	PASS	3.97e-6	nfe	0	0	134	3.97e-6
chr17-010716198-A-G	chr17	10716198	A	G	268164	PASS	0.12767	eas	0.01595900000000002	1	134	0.12767
chr17-010716237-CAAT-C	chr17	10716237	CAAT	C	8158.97	PASS	5.9946e-4	nfe	1.27e-4	1	132	5.9946e-4
chr17-010716239-A-*	chr17	10716239	A	*	104	PASS	0	none	1.27e-4	1	134	1.27e-4
chr17-010716239-A-G	chr17	10716239	A	G	104	PASS	8.9225e-4	sas	0	0	134	8.9225e-4
chr17-010716266-T-A	chr17	10716266	T	A	11058309	PASS	0.65857	afr	0.452807	61	134	0.65857
chr17-010716404-T-A	chr17	10716404	T	A	41623	PASS	0.0031323	nfe	0.00152199999999999	1	134	0.0031323
chr17-010716534-A-T	chr17	10716534	A	T	198082	PASS	0.13633	eas	0.01351399999999999	1	134	0.13633
chr17-010716555-T-C	chr17	10716555	T	C	179541	PASS	0.13629	eas	0.01335699999999998	1	134	0.13629
chr17-010716555-T-G	chr17	10716555	T	G	179541	PASS	0	none	0	0	134	1e-6
chr17-010716599-T-C	chr17	10716599	T	C	71840	PASS	0.013118	nfe	0.006887	1	132	0.013118
chr17-010716643-G-T	chr17	10716643	G	T	3894985	PASS	0.65917	afr	0.38518399999999975	54	126	0.65917
chr17-010724454-C-T	chr17	10724454	C	T	23361	PASS	0.032229	nfe	0.009788	0	0	0.032229
chr17-010724579-CAAAAAAA-*	chr17	10724579	CAAAAAAA	*	364331	PASS	0	none	2.2000000000000003e-5	0	0	2.2000000000000003e-5
chr17-010724579-CAAAAAAA-AAAAAAAA	chr17	10724579	CAAAAAAA	AAAAAAAA	364331	PASS	0	none	1.0699999999999996e-4	0	0	1.0699999999999996e-4
chr17-010724579-CAAAAAAA-C	chr17	10724579	CAAAAAAA	C	364331	PASS	0	none	0	0	0	1e-6
chr17-010724579-CAAAAAAA-CAA	chr17	10724579	CAAAAAAA	CAA	364331	PASS	0	none	2.2899999999999996e-4	0	0	2.2899999999999996e-4
chr17-010724579-CAAAAAAA-CAAA	chr17	10724579	CAAAAAAA	CAAA	364331	PASS	0	none	0.00117599999999999	0	0	0.00117599999999999
chr17-010724579-CAAAAAAA-CAAAA	chr17	10724579	CAAAAAAA	CAAAA	364331	PASS	0	none	0.005858	0	0	0.005858
chr17-010724579-CAAAAAAA-CAAAAA	chr17	10724579	CAAAAAAA	CAAAAA	364331	PASS	0	none	0.03103800000000001	0	0	0.03103800000000001
chr17-010724579-CAAAAAAA-CAAAAAA	chr17	10724579	CAAAAAAA	CAAAAAA	364331	PASS	0	none	0.14953000000000002	0	0	0.14953000000000002
chr17-010724579-CAAAAAAA-CAAAAAAAA	chr17	10724579	CAAAAAAA	CAAAAAAAA	364331	PASS	0	none	0.01114199999999999	0	0	0.01114199999999999
chr17-010724579-CAAAAAAA-CAAAAAAAAA	chr17	10724579	CAAAAAAA	CAAAAAAAAA	364331	PASS	0	none	8.420000000000002e-4	0	0	8.420000000000002e-4
chr17-010724579-CAAAAAAA-CAAAAAAAAAA	chr17	10724579	CAAAAAAA	CAAAAAAAAAA	364331	PASS	0	none	5.2999999999999994e-5	0	0	5.2999999999999994e-5
chr17-010724605-T-A	chr17	10724605	T	A	78	PASS	0	none	5.2999999999999994e-5	0	0	5.2999999999999994e-5
chr17-010724890-C-G	chr17	10724890	C	G	5572684	PASS	0.6656	afr	0.4707119999999994	61	134	0.6656
chr17-010725183-GAAA-AAAA	chr17	10725183	GAAA	AAAA	133518	ExcessHet	0	none	0.00193999999999999	0	108	0.00193999999999999
chr17-010725183-GAAA-CAAA	chr17	10725183	GAAA	CAAA	133518	ExcessHet	0	none	0	0	108	1e-6
chr17-010725183-GAAA-G	chr17	10725183	GAAA	G	133518	ExcessHet	0	none	9e-6	0	108	9e-6
chr17-010725183-GAAA-GA	chr17	10725183	GAAA	GA	133518	ExcessHet	0	none	3.6999999999999985e-5	0	108	3.6999999999999985e-5
chr17-010725183-GAAA-GAA	chr17	10725183	GAAA	GAA	133518	ExcessHet	0	none	0.005747	1	108	0.005747
chr17-010725183-GAAA-GAAAA	chr17	10725183	GAAA	GAAAA	133518	ExcessHet	0	none	0.07066900000000001	9	108	0.07066900000000001
chr17-010725183-GAAA-GAAAAA	chr17	10725183	GAAA	GAAAAA	133518	ExcessHet	0	none	2.5100000000000014e-4	0	108	2.5100000000000014e-4
chr17-010725183-GAAA-GAAAAAA	chr17	10725183	GAAA	GAAAAAA	133518	ExcessHet	0	none	0	0	108	1e-6
chr17-010725184-A-*	chr17	10725184	A	*	760	VQSRTrancheINDEL95.00to96.00	0	none	0.005903	1	122	0.005903
chr17-010725184-A-ACCC	chr17	10725184	A	ACCC	760	VQSRTrancheINDEL95.00to96.00	0	none	0	0	122	1e-6
chr17-010725184-A-G	chr17	10725184	A	G	760	VQSRTrancheINDEL95.00to96.00	2.8903e-4	sas	9e-6	0	122	2.8903e-4
chr17-010726295-G-A	chr17	10726295	G	A	200629	PASS	0.12789	eas	0.00865199999999998	1	134	0.12789
chr17-010726307-GCC-G	chr17	10726307	GCC	G	128412.97	PASS	0.0062889	nfe	0.003906	1	134	0.0062889
chr17-010726442-C-T	chr17	10726442	C	T	5695198	PASS	0.65497	afr	0.46722199999999936	61	134	0.65497
chr17-010729182-G-A	chr17	10729182	G	A	7592810	PASS	0.65347	afr	0.4724429999999994	60	134	0.65347
chr17-010729655-A-G	chr17	10729655	A	G	4355790	PASS	0.63034	afr	0.3906469999999999	59	134	0.63034
chr17-010729655-A-T	chr17	10729655	A	T	4355790	PASS	0	none	9e-6	0	134	9e-6
chr17-010729658-C-T	chr17	10729658	C	T	4366560	PASS	0.62983	afr	0.39061999999999986	59	134	0.62983
chr17-010729663-C-G	chr17	10729663	C	G	132514	PASS	0.13837	eas	0.01409199999999998	1	134	0.13837
chr17-010729864-A-G	chr17	10729864	A	G	5752912	PASS	0.64899	afr	0.4349319999999998	61	134	0.64899
chr17-010729868-CGCGGGGCGGTGAGTCCTGCCACGT-C	chr17	10729868	CGCGGGGCGGTGAGTCCTGCCACGT	C	231682	PASS	0.12883	eas	0.011339	1	134	0.12883
chr17-010729868-CGCGGGGCGGTGAGTCCTGCCACGT-CGCGGGGCGGTGAGTCCTGCCACGTGCGGGGCGGTGAGTCCTGCCACGT	chr17	10729868	CGCGGGGCGGTGAGTCCTGCCACGT	CGCGGGGCGGTGAGTCCTGCCACGTGCGGGGCGGTGAGTCCTGCCACGT	231682	PASS	0	none	6.570000000000002e-4	0	134	6.570000000000002e-4
chr17-010729868-CGCGGGGCGGTGAGTCCTGCCACGT-CGCGGGGCGGTGAGTCCTGCCACGTGCGGGGCGGTGAGTCCTGCCACGTGCGGGGCGGTGAGTCCTGCCACGT	chr17	10729868	CGCGGGGCGGTGAGTCCTGCCACGT	CGCGGGGCGGTGAGTCCTGCCACGTGCGGGGCGGTGAGTCCTGCCACGTGCGGGGCGGTGAGTCCTGCCACGT	231682	PASS	0	none	4.05e-4	0	134	4.05e-4
chr17-010729868-CGCGGGGCGGTGAGTCCTGCCACGT-TGCGGGGCGGTGAGTCCTGCCACGT	chr17	10729868	CGCGGGGCGGTGAGTCCTGCCACGT	TGCGGGGCGGTGAGTCCTGCCACGT	231682	PASS	0	none	9e-6	0	134	9e-6
chr17-010729870-CGGGGCGGTGAGTCCTGCCACGTGCG-*	chr17	10729870	CGGGGCGGTGAGTCCTGCCACGTGCG	*	210	VQSRTrancheINDEL95.00to96.00	0	none	0.011339	1	134	0.011339
chr17-010729870-CGGGGCGGTGAGTCCTGCCACGTGCG-AGGGGCGGTGAGTCCTGCCACGTGCG	chr17	10729870	CGGGGCGGTGAGTCCTGCCACGTGCG	AGGGGCGGTGAGTCCTGCCACGTGCG	210	VQSRTrancheINDEL95.00to96.00	0	none	0	0	134	1e-6
chr17-010729870-CGGGGCGGTGAGTCCTGCCACGTGCG-C	chr17	10729870	CGGGGCGGTGAGTCCTGCCACGTGCG	C	210	VQSRTrancheINDEL95.00to96.00	1.722e-5	eas	0	0	134	1.722e-5
chr17-010729870-CGGGGCGGTGAGTCCTGCCACGTGCG-CAGGGGCGGTGAGTCCTGCCACGTGCG	chr17	10729870	CGGGGCGGTGAGTCCTGCCACGTGCG	CAGGGGCGGTGAGTCCTGCCACGTGCG	210	VQSRTrancheINDEL95.00to96.00	0	none	0	0	134	1e-6
chr17-010729871-G-*	chr17	10729871	G	*	121	PASS	0	none	0.011365	1	134	0.011365
chr17-010729871-G-A	chr17	10729871	G	A	121	PASS	0	none	0	0	134	1e-6
chr17-010729871-G-T	chr17	10729871	G	T	121	PASS	0	none	0	0	134	1e-6
chr17-010729875-CGGT-*	chr17	10729875	CGGT	*	2995	PASS	0	none	0.011365	1	134	0.011365
chr17-010729875-CGGT-C	chr17	10729875	CGGT	C	2995	PASS	0	none	0	0	134	1e-6
chr17-010729875-CGGT-GGGT	chr17	10729875	CGGT	GGGT	2995	PASS	0	none	0	0	134	1e-6
chr17-010729875-CGGT-TGGT	chr17	10729875	CGGT	TGGT	2995	PASS	0	none	8.9e-5	0	134	8.9e-5
chr17-010729876-G-*	chr17	10729876	G	*	166	PASS	0	none	0.01139199999999999	1	134	0.01139199999999999
chr17-010729876-G-A	chr17	10729876	G	A	166	PASS	1.54e-6	nfe	2.2000000000000003e-5	0	134	2.2000000000000003e-5
chr17-010729877-GTGAGT-*	chr17	10729877	GTGAGT	*	47	VQSRTrancheINDEL96.00to97.00	0	none	0.01139199999999999	1	134	0.01139199999999999
chr17-010729877-GTGAGT-ATGAGT	chr17	10729877	GTGAGT	ATGAGT	47	VQSRTrancheINDEL96.00to97.00	0	none	9e-6	0	134	9e-6
chr17-010729877-GTGAGT-G	chr17	10729877	GTGAGT	G	47	VQSRTrancheINDEL96.00to97.00	0	none	0	0	134	1e-6
chr17-010729886-G-*	chr17	10729886	G	*	82	PASS	0	none	0.01141799999999998	1	134	0.01141799999999998
chr17-010729886-G-A	chr17	10729886	G	A	82	PASS	0	none	9e-6	0	134	9e-6
chr17-010729890-C-*	chr17	10729890	C	*	32	PASS	0	none	0.01141799999999998	1	134	0.01141799999999998
chr17-010729890-C-A	chr17	10729890	C	A	32	PASS	0	none	0	0	134	1e-6
chr17-010729890-C-T	chr17	10729890	C	T	32	PASS	0	none	0	0	134	1e-6
chr17-010729891-G-*	chr17	10729891	G	*	33	PASS	0	none	0.01141799999999998	1	134	0.01141799999999998
chr17-010729891-G-A	chr17	10729891	G	A	33	PASS	0	none	9e-6	0	134	9e-6
chr17-010729891-G-T	chr17	10729891	G	T	33	PASS	0	none	0	0	134	1e-6
chr17-010729928-T-C	chr17	10729928	T	C	8793757	PASS	0.99826	nfe	0.8702660000000002	132	132	0.99826
chr17-010729953-C-T	chr17	10729953	C	T	1422	PASS	4.3616e-4	nfe	2.09e-4	1	130	4.3616e-4
chr17-010730003-GCC-G	chr17	10730003	GCC	G	2780844.97	PASS	0	none	0	0	130	1e-6
chr17-010730003-GCC-GTCC	chr17	10730003	GCC	GTCC	2780844.97	PASS	0	none	0.33901899999999996	59	130	0.33901899999999996
chr17-010730004-C-*	chr17	10730004	C	*	6599229	PASS	0	none	0	0	128	1e-6
chr17-010730004-C-CA	chr17	10730004	C	CA	6599229	PASS	0	none	0	0	128	1e-6
chr17-010730004-C-CG	chr17	10730004	C	CG	6599229	PASS	0.63017	eas	0.37534099999999954	69	128	0.63017
chr17-010730004-C-G	chr17	10730004	C	G	6599229	PASS	0.64601	afr	0.338947	59	128	0.64601
chr17-010730041-C-G	chr17	10730041	C	G	1853004	PASS	0	none	9e-6	0	122	9e-6
chr17-010730041-C-T	chr17	10730041	C	T	1853004	PASS	0.64581	afr	0.2781439999999995	56	122	0.64581
chr17-010730055-T-G	chr17	10730055	T	G	49	PASS	0	none	9e-6	0	122	9e-6
chr17-010730182-C-A	chr17	10730182	C	A	4361	PASS	1.362e-4	nfe	1.87e-4	0	44	1.87e-4
chr17-010730182-C-T	chr17	10730182	C	T	4361	PASS	0.0021477000000000002	afr	9.380000000000004e-4	0	44	0.0021477000000000002
chr17-010730221-CAAAAAA-*	chr17	10730221	CAAAAAA	*	404045	PASS	0	none	3.6999999999999985e-5	0	0	3.6999999999999985e-5
chr17-010730221-CAAAAAA-AAAAAAA	chr17	10730221	CAAAAAA	AAAAAAA	404045	PASS	0	none	3.150000000000005e-4	0	0	3.150000000000005e-4
chr17-010730221-CAAAAAA-C	chr17	10730221	CAAAAAA	C	404045	PASS	2.8997e-4	nfe	5.2999999999999994e-5	0	0	2.8997e-4
chr17-010730221-CAAAAAA-CA	chr17	10730221	CAAAAAA	CA	404045	PASS	0	none	0.005499	0	0	0.005499
chr17-010730221-CAAAAAA-CAA	chr17	10730221	CAAAAAA	CAA	404045	PASS	0	none	0.10138400000000002	0	0	0.10138400000000002
chr17-010730221-CAAAAAA-CAAA	chr17	10730221	CAAAAAA	CAAA	404045	PASS	0	none	0.004425	0	0	0.004425
chr17-010730221-CAAAAAA-CAAAA	chr17	10730221	CAAAAAA	CAAAA	404045	PASS	0	none	0.005961	0	0	0.005961
chr17-010730221-CAAAAAA-CAAAAA	chr17	10730221	CAAAAAA	CAAAAA	404045	PASS	0	none	0.01215899999999999	0	0	0.01215899999999999
chr17-010730221-CAAAAAA-CAAAAAAA	chr17	10730221	CAAAAAA	CAAAAAAA	404045	PASS	0	none	0.002281	0	0	0.002281
chr17-010730221-CAAAAAA-CAAAAAAAA	chr17	10730221	CAAAAAA	CAAAAAAAA	404045	PASS	0	none	3.6999999999999985e-5	0	0	3.6999999999999985e-5
chr17-010730223-A-*	chr17	10730223	A	*	135	PASS	0	none	0.118571	0	0	0.118571
chr17-010730223-A-C	chr17	10730223	A	C	135	PASS	0	none	0	0	0	1e-6
chr17-010730225-A-*	chr17	10730225	A	*	71	PASS	0	none	0.110068	0	2	0.110068
chr17-010730225-A-C	chr17	10730225	A	C	71	PASS	0	none	0	0	2	1e-6
chr17-010730262-A-C	chr17	10730262	A	C	93	PASS	0	none	1.6699999999999994e-4	0	6	1.6699999999999994e-4
chr17-010730262-A-T	chr17	10730262	A	T	93	PASS	0	none	0	0	6	1e-6
chr17-010730323-G-C	chr17	10730323	G	C	110679	PASS	0	none	9e-6	0	0	9e-6
chr17-010730323-G-GAAAGAAAGGGCCGGGCGCAGTGACTCACGC	chr17	10730323	G	GAAAGAAAGGGCCGGGCGCAGTGACTCACGC	110679	PASS	0	none	9e-6	0	0	9e-6
chr17-010730323-G-GAAAGATAGGGCCGGGCGCAGTGACTCACGC	chr17	10730323	G	GAAAGATAGGGCCGGGCGCAGTGACTCACGC	110679	PASS	0	none	9e-6	0	0	9e-6
chr17-010730323-G-GAAAGGGCCGGGCGCAGTGACTCACGC	chr17	10730323	G	GAAAGGGCCGGGCGCAGTGACTCACGC	110679	PASS	0	none	0	0	0	1e-6
chr17-010730323-G-GACAGGGCCGGGCGCAGTGACTCACGC	chr17	10730323	G	GACAGGGCCGGGCGCAGTGACTCACGC	110679	PASS	0	none	9e-6	0	0	9e-6
chr17-010730323-G-GCAAAGAAACAAAGGGCCGGGCGCAGTGACTCACGC	chr17	10730323	G	GCAAAGAAACAAAGGGCCGGGCGCAGTGACTCACGC	110679	PASS	0	none	0	0	0	1e-6
chr17-010730323-G-GCACAGAAAGACAGGGCCGGGCGCAGTGACTCACGC	chr17	10730323	G	GCACAGAAAGACAGGGCCGGGCGCAGTGACTCACGC	110679	PASS	0	none	9e-6	0	0	9e-6
chr17-010730323-G-GGAAA	chr17	10730323	G	GGAAA	110679	PASS	0	none	0.003689	0	0	0.003689
chr17-010730323-G-GGAAACAAAGAAAGGGCCGGGCGCAGTGACTCACGC	chr17	10730323	G	GGAAACAAAGAAAGGGCCGGGCGCAGTGACTCACGC	110679	PASS	0	none	9e-6	0	0	9e-6
chr17-010730323-G-GGAAACAAAGACAGGGCCGGGCGCAGTGACTCACGC	chr17	10730323	G	GGAAACAAAGACAGGGCCGGGCGCAGTGACTCACGC	110679	PASS	0	none	0	0	0	1e-6
chr17-010730323-G-GGAAACAAAGCAAGGGCCGGGCGCAGTGACTCACGC	chr17	10730323	G	GGAAACAAAGCAAGGGCCGGGCGCAGTGACTCACGC	110679	PASS	0	none	9e-6	0	0	9e-6
chr17-010730323-G-GGAAACAAAGCCAGGGCCGGGCGCAGTGACTCACGC	chr17	10730323	G	GGAAACAAAGCCAGGGCCGGGCGCAGTGACTCACGC	110679	PASS	0	none	0	0	0	1e-6
chr17-010730323-G-GGAAAGAAACAAAGGGCCGGGCGCAGTGACTCACGC	chr17	10730323	G	GGAAAGAAACAAAGGGCCGGGCGCAGTGACTCACGC	110679	PASS	0	none	5.2999999999999994e-5	0	0	5.2999999999999994e-5
chr17-010730323-G-GGAAAGAAAGAAACGGCCGGGCGCAGTGACTCACGC	chr17	10730323	G	GGAAAGAAAGAAACGGCCGGGCGCAGTGACTCACGC	110679	PASS	0	none	0	0	0	1e-6
chr17-010730323-G-GGAAAGAAAGAAAGGCCCGGGCGCAGTGACTCACGC	chr17	10730323	G	GGAAAGAAAGAAAGGCCCGGGCGCAGTGACTCACGC	110679	PASS	0	none	9e-6	0	0	9e-6
chr17-010730323-G-GGAAAGAAAGAAAGGGCCGGGCGCAGGGACTCACGC	chr17	10730323	G	GGAAAGAAAGAAAGGGCCGGGCGCAGGGACTCACGC	110679	PASS	0	none	3.6999999999999985e-5	0	0	3.6999999999999985e-5
chr17-010730323-G-GGAAAGAAAGAAAGGGCCGGGCGCAGTGACTCACGC	chr17	10730323	G	GGAAAGAAAGAAAGGGCCGGGCGCAGTGACTCACGC	110679	PASS	0.20442	afr	0.043346	0	0	0.20442
chr17-010730323-G-GGAAAGAAAGAAAGGGCCGGGCGCAGTGGCTCACGC	chr17	10730323	G	GGAAAGAAAGAAAGGGCCGGGCGCAGTGGCTCACGC	110679	PASS	0	none	9e-6	0	0	9e-6
chr17-010730323-G-GGAAAGAAAGAAATGGCCGGGCGCAGTGACTCACGC	chr17	10730323	G	GGAAAGAAAGAAATGGCCGGGCGCAGTGACTCACGC	110679	PASS	0	none	9e-6	0	0	9e-6
chr17-010730323-G-GGAAAGAAAGACAGGGCCGGGCGCAGTGACTCACGC	chr17	10730323	G	GGAAAGAAAGACAGGGCCGGGCGCAGTGACTCACGC	110679	PASS	0	none	5.2999999999999994e-5	0	0	5.2999999999999994e-5
chr17-010730323-G-GGAAAGAAAGAGAGGGCCGGGCGCAGTGACTCACGC	chr17	10730323	G	GGAAAGAAAGAGAGGGCCGGGCGCAGTGACTCACGC	110679	PASS	0	none	9e-6	0	0	9e-6
chr17-010730323-G-GGAAAGAAAGCAAGGGCCGGGCGCAGTGACTCACGC	chr17	10730323	G	GGAAAGAAAGCAAGGGCCGGGCGCAGTGACTCACGC	110679	PASS	0	none	6.999999999999998e-5	0	0	6.999999999999998e-5
chr17-010730323-G-GGAAAGAATGTAAGGGCCGGGCGCAGTGACTCACGC	chr17	10730323	G	GGAAAGAATGTAAGGGCCGGGCGCAGTGACTCACGC	110679	PASS	0	none	9e-6	0	0	9e-6
chr17-010730323-G-GGAAAGCAAGAAAGGGCCGGGCGCAGTGACTCACGC	chr17	10730323	G	GGAAAGCAAGAAAGGGCCGGGCGCAGTGACTCACGC	110679	PASS	0	none	9e-6	0	0	9e-6
chr17-010730323-G-GGAACCAAAGACAGGGCCGGGCGCAGTGACTCACGC	chr17	10730323	G	GGAACCAAAGACAGGGCCGGGCGCAGTGACTCACGC	110679	PASS	0	none	9e-6	0	0	9e-6
chr17-010730323-G-GGAATGAAAGAAAGGGCCGGGCGCAGTGACTCACGC	chr17	10730323	G	GGAATGAAAGAAAGGGCCGGGCGCAGTGACTCACGC	110679	PASS	0	none	9e-6	0	0	9e-6
chr17-010730323-G-GGACAGAAAGAAAGGGCCGGGCGCAGTGACTCACGC	chr17	10730323	G	GGACAGAAAGAAAGGGCCGGGCGCAGTGACTCACGC	110679	PASS	0	none	0	0	0	1e-6
chr17-010730323-G-GGACAGAAAGACAGGGCCGGGCGCAGTGACTCACGC	chr17	10730323	G	GGACAGAAAGACAGGGCCGGGCGCAGTGACTCACGC	110679	PASS	0	none	0	0	0	1e-6
chr17-010730323-G-GGATAGAAAGAAAGGGCCGGGCGCAGTGACTCACGC	chr17	10730323	G	GGATAGAAAGAAAGGGCCGGGCGCAGTGACTCACGC	110679	PASS	0	none	9e-6	0	0	9e-6
chr17-010730323-G-GGCAAGAAAGAAAGGGCCGGGCGCAGTGACTCACGC	chr17	10730323	G	GGCAAGAAAGAAAGGGCCGGGCGCAGTGACTCACGC	110679	PASS	0	none	9e-6	0	0	9e-6
chr17-010730323-G-GGGCCGGGCGCAGTGACTCACGC	chr17	10730323	G	GGGCCGGGCGCAGTGACTCACGC	110679	PASS	0	none	6.999999999999998e-5	0	0	6.999999999999998e-5
chr17-010745715-T-A	chr17	10745715	T	A	1144258	PASS	0	none	9e-6	0	0	9e-6
chr17-010745715-T-TA	chr17	10745715	T	TA	1144258	PASS	0.93041	nfe	0.438201	0	0	0.93041
chr17-010745715-T-TGAAA	chr17	10745715	T	TGAAA	1144258	PASS	0	none	0	0	0	1e-6
chr17-010745817-TGGGCGCGGTGGCTCACGCCTGTAATCCCAGCACTTTGGGAGGCCAAGGCGGGTGGATCACGAGGTCAGGAGTTCGAGACCAGCCTGGCCAAGATGGTGGAACCCAGTCTCTACTACAAATAAAAGAAAATCAGCC-*	chr17	10745817	TGGGCGCGGTGGCTCACGCCTGTAATCCCAGCACTTTGGGAGGCCAAGGCGGGTGGATCACGAGGTCAGGAGTTCGAGACCAGCCTGGCCAAGATGGTGGAACCCAGTCTCTACTACAAATAAAAGAAAATCAGCC	*	75.97	PASS	0	none	9e-6	0	0	9e-6
chr17-010745817-TGGGCGCGGTGGCTCACGCCTGTAATCCCAGCACTTTGGGAGGCCAAGGCGGGTGGATCACGAGGTCAGGAGTTCGAGACCAGCCTGGCCAAGATGGTGGAACCCAGTCTCTACTACAAATAAAAGAAAATCAGCC-T	chr17	10745817	TGGGCGCGGTGGCTCACGCCTGTAATCCCAGCACTTTGGGAGGCCAAGGCGGGTGGATCACGAGGTCAGGAGTTCGAGACCAGCCTGGCCAAGATGGTGGAACCCAGTCTCTACTACAAATAAAAGAAAATCAGCC	T	75.97	PASS	0	none	2.2000000000000003e-5	0	0	2.2000000000000003e-5
chr17-010745821-C-*	chr17	10745821	C	*	79	PASS	0	none	5.2999999999999994e-5	0	0	5.2999999999999994e-5
chr17-010745821-C-T	chr17	10745821	C	T	79	PASS	0	none	9e-6	0	0	9e-6
chr17-010745822-G-*	chr17	10745822	G	*	211	PASS	0	none	5.2999999999999994e-5	0	0	5.2999999999999994e-5
chr17-010745822-G-A	chr17	10745822	G	A	211	PASS	0	none	8.9e-5	0	0	8.9e-5
chr17-010745824-G-*	chr17	10745824	G	*	124	PASS	0	none	5.2999999999999994e-5	0	0	5.2999999999999994e-5
chr17-010745824-G-A	chr17	10745824	G	A	124	PASS	0	none	9e-6	0	0	9e-6
chr17-010745842-T-*	chr17	10745842	T	*	45	PASS	0	none	5.2999999999999994e-5	0	0	5.2999999999999994e-5
chr17-010745842-T-C	chr17	10745842	T	C	45	PASS	0	none	0	0	0	1e-6
chr17-010745845-C-*	chr17	10745845	C	*	56	PASS	0	none	5.2999999999999994e-5	0	0	5.2999999999999994e-5
chr17-010745845-C-A	chr17	10745845	C	A	56	PASS	0	none	9e-6	0	0	9e-6
chr17-010745845-C-G	chr17	10745845	C	G	56	PASS	0	none	0	0	0	1e-6
chr17-010745855-G-*	chr17	10745855	G	*	527	VQSRTrancheSNP99.80to99.90	0	none	5.2999999999999994e-5	0	0	5.2999999999999994e-5
chr17-010745855-G-A	chr17	10745855	G	A	527	VQSRTrancheSNP99.80to99.90	0	none	2.2899999999999996e-4	0	0	2.2899999999999996e-4
chr17-010745867-G-*	chr17	10745867	G	*	183	VQSRTrancheSNP99.80to99.90	0	none	5.2999999999999994e-5	0	0	5.2999999999999994e-5
chr17-010745867-G-A	chr17	10745867	G	A	183	VQSRTrancheSNP99.80to99.90	0	none	2.2000000000000003e-5	0	0	2.2000000000000003e-5
chr17-010745870-T-*	chr17	10745870	T	*	45	PASS	0	none	5.2999999999999994e-5	0	0	5.2999999999999994e-5
chr17-010745870-T-C	chr17	10745870	T	C	45	PASS	0	none	0	0	0	1e-6
chr17-010745878-G-*	chr17	10745878	G	*	109	PASS	0	none	5.2999999999999994e-5	0	0	5.2999999999999994e-5
chr17-010745878-G-A	chr17	10745878	G	A	109	PASS	0	none	9e-6	0	0	9e-6
chr17-010745889-T-*	chr17	10745889	T	*	48	PASS	0	none	5.2999999999999994e-5	0	0	5.2999999999999994e-5
chr17-010745889-T-A	chr17	10745889	T	A	48	PASS	0	none	0	0	0	1e-6
chr17-010745899-G-*	chr17	10745899	G	*	48	PASS	0	none	5.2999999999999994e-5	0	0	5.2999999999999994e-5
chr17-010745899-G-T	chr17	10745899	G	T	48	PASS	0	none	0	0	0	1e-6
chr17-010745905-C-*	chr17	10745905	C	*	48	PASS	0	none	5.2999999999999994e-5	0	0	5.2999999999999994e-5
chr17-010745905-C-A	chr17	10745905	C	A	48	PASS	0	none	0	0	0	1e-6
chr17-010745952-C-*	chr17	10745952	C	*	7291	PASS	0	none	2.2000000000000003e-5	0	0	2.2000000000000003e-5
chr17-010745952-C-G	chr17	10745952	C	G	7291	PASS	0	none	0.003714	0	0	0.003714
chr17-010745952-C-T	chr17	10745952	C	T	7291	PASS	0	none	0	0	0	1e-6
chr17-010793547-T-G	chr17	10793547	T	G	32486	PASS	0.39089	nfe	0.02376900000000002	0	0	0.39089
chr17-010803512-C-A	chr17	10803512	C	A	63476	PASS	0.035361	nfe	0.007327	6	132	0.035361
chr17-010803924-G-A	chr17	10803924	G	A	7389422	PASS	0.77278	eas	0.273078	103	134	0.77278
chr17-010803968-C-T	chr17	10803968	C	T	7638438	PASS	0.83592	nfe	0.3343819999999998	110	134	0.83592
chr17-010804233-T-C	chr17	10804233	T	C	6078	PASS	0.0062726	nfe	0.00103499999999999	0	88	0.0062726
chr17-010804249-T-C	chr17	10804249	T	C	84	PASS	0	none	0	0	76	1e-6
chr17-010825638-A-C	chr17	10825638	A	C	6308	PASS	6.7208e-4	nfe	1.0799999999999996e-4	1	134	6.7208e-4
chr17-010860399-C-T	chr17	10860399	C	T	235667	PASS	0.16031	nfe	0.06995400000000002	14	84	0.16031
chr17-010860427-G-T	chr17	10860427	G	T	559058	PASS	0.29604	afr	0.139127	24	100	0.29604
chr17-010860688-A-*	chr17	10860688	A	*	9099713	PASS	0	none	9e-6	0	134	9e-6
chr17-010860688-A-G	chr17	10860688	A	G	9099713	PASS	0.9946	nfe	0.8954560000000006	133	134	0.9946
chr17-010860688-A-T	chr17	10860688	A	T	9099713	PASS	0	none	9e-6	0	134	9e-6
chr17-010861277-A-G	chr17	10861277	A	G	288790	PASS	0.28952	amr	0.086086	0	0	0.28952
chr17-010861392-C-T	chr17	10861392	C	T	89076	PASS	0.17394	nfe	0.03726600000000001	0	0	0.17394
chr17-010861444-G-T	chr17	10861444	G	T	658667	PASS	0.98929	nfe	0.26546999999999965	0	0	0.98929
chr17-010861445-A-G	chr17	10861445	A	G	658791	PASS	0.98929	nfe	0.2655229999999997	0	0	0.98929
chr17-010861445-A-T	chr17	10861445	A	T	658791	PASS	0	none	9e-6	0	0	9e-6
chr17-011157799-A-G	chr17	11157799	A	G	8817	PASS	0	none	9e-6	0	0	9e-6
chr17-011157799-A-T	chr17	11157799	A	T	8817	PASS	0.036117	nfe	0.006295	0	0	0.036117
chr17-011263465-G-A	chr17	11263465	G	A	2267550	PASS	0.19212	eas	0.07039800000000002	11	134	0.19212
chr17-011263639-A-G	chr17	11263639	A	G	797056	PASS	0.19045	eas	0.065979	11	134	0.19045
chr17-011290143-A-T	chr17	11290143	A	T	13272	PASS	0	none	0.010543	0	0	0.010543
chr17-011290237-G-GA	chr17	11290237	G	GA	13346.97	PASS	0.17768	mid	0.00797299999999998	0	0	0.17768
chr17-011290353-CTTT-C	chr17	11290353	CTTT	C	9067	PASS	0	none	3.6999999999999985e-5	0	0	3.6999999999999985e-5
chr17-011290353-CTTT-CT	chr17	11290353	CTTT	CT	9067	PASS	0	none	6.999999999999998e-5	0	0	6.999999999999998e-5
chr17-011290353-CTTT-CTT	chr17	11290353	CTTT	CTT	9067	PASS	0	none	5.850000000000005e-4	0	0	5.850000000000005e-4
chr17-011290353-CTTT-CTTTT	chr17	11290353	CTTT	CTTTT	9067	PASS	0	none	0.002506	0	0	0.002506
chr17-011290353-CTTT-CTTTTT	chr17	11290353	CTTT	CTTTTT	9067	PASS	0	none	0.002481	0	0	0.002481
chr17-011290353-CTTT-CTTTTTT	chr17	11290353	CTTT	CTTTTTT	9067	PASS	0	none	4.940000000000003e-4	0	0	4.940000000000003e-4
chr17-011290353-CTTT-CTTTTTTT	chr17	11290353	CTTT	CTTTTTTT	9067	PASS	0	none	6.999999999999998e-5	0	0	6.999999999999998e-5
chr17-011290353-CTTT-TTTT	chr17	11290353	CTTT	TTTT	9067	PASS	0	none	9e-6	0	0	9e-6
chr17-011290667-C-A	chr17	11290667	C	A	16588	PASS	0	none	0.01330799999999999	0	0	0.01330799999999999
chr17-011290667-C-CTA	chr17	11290667	C	CTA	16588	PASS	0	none	1.0699999999999996e-4	0	0	1.0699999999999996e-4
chr17-011379396-T-C	chr17	11379396	T	C	52332	PASS	0.0074815	sas	0.003094	1	134	0.0074815
chr17-011379541-AG-A	chr17	11379541	AG	A	579466.97	PASS	0.11733	amr	0.03202800000000002	2	134	0.11733
chr17-011379619-G-A	chr17	11379619	G	A	32971	PASS	0.039918	amr	0.002539	2	118	0.039918
chr17-011552042-C-T	chr17	11552042	C	T	9456084	PASS	0.76788	afr	0.5036590000000006	57	134	0.76788
chr17-011555665-A-AG	chr17	11555665	A	AG	126564.97	PASS	0.018933	nfe	0.00951099999999999	2	134	0.018933
chr17-011555695-G-C	chr17	11555695	G	C	12019657	PASS	0.86334	eas	0.6859470000000001	88	134	0.86334
chr17-011557685-G-C	chr17	11557685	G	C	800	PASS	0	none	0	1	134	1e-6
chr17-011558131-A-G	chr17	11558131	A	G	2336	PASS	0	none	0	1	134	1e-6
chr17-011558306-C-T	chr17	11558306	C	T	208362	PASS	0.010293	nfe	0.004059	3	134	0.010293
chr17-011558334-G-A	chr17	11558334	G	A	14589	PASS	6.456e-5	nfe	1.47e-4	1	134	1.47e-4
chr17-011558355-C-T	chr17	11558355	C	T	791542	PASS	0.035017	nfe	0.01973	5	134	0.035017
chr17-011558537-A-C	chr17	11558537	A	C	11552	PASS	0.0014158	nfe	6.100000000000004e-4	1	132	0.0014158
chr17-011558576-AC-*	chr17	11558576	AC	*	503275	PASS	0	none	0	0	130	1e-6
chr17-011558576-AC-A	chr17	11558576	AC	A	503275	PASS	0.09305	mid	0.063323	8	130	0.09305
chr17-011558576-AC-CC	chr17	11558576	AC	CC	503275	PASS	0	none	2.2000000000000003e-5	0	130	2.2000000000000003e-5
chr17-011558576-AC-TC	chr17	11558576	AC	TC	503275	PASS	0	none	0	0	130	1e-6
chr17-011558581-C-T	chr17	11558581	C	T	161	PASS	8.204e-5	nfe	0	1	130	8.204e-5
chr17-011558661-G-A	chr17	11558661	G	A	4523414	PASS	0.86806	eas	0.5861440000000006	44	70	0.86806
chr17-011558789-C-T	chr17	11558789	C	T	138065	PASS	0.057836	nfe	0.038036	0	0	0.057836
chr17-011598413-C-A	chr17	11598413	C	A	11783734	PASS	0.99808	nfe	0.8876650000000003	130	130	0.99808
chr17-011598413-C-G	chr17	11598413	C	G	11783734	PASS	0	none	0	0	130	1e-6
chr17-011598539-A-ACGCGGATGGGGAACCCGGCGCCGAC	chr17	11598539	A	ACGCGGATGGGGAACCCGGCGCCGAC	510573.97	VQSRTrancheINDEL95.00to96.00	0.027169	nfe	0.016617	3	134	0.027169
chr17-011598968-GA-*	chr17	11598968	GA	*	103.97	VQSRTrancheINDEL99.95to100.00	0	none	5.41e-4	0	114	5.41e-4
chr17-011598968-GA-G	chr17	11598968	GA	G	103.97	VQSRTrancheINDEL99.95to100.00	0	none	2.2000000000000003e-5	1	114	2.2000000000000003e-5
chr17-011598969-A-*	chr17	11598969	A	*	400	VQSRTrancheINDEL99.50to99.90	0	none	6.090000000000004e-4	1	66	6.090000000000004e-4
chr17-011598969-A-AGGAGCCTCATGGGAGGGTGGGGGGGT	chr17	11598969	A	AGGAGCCTCATGGGAGGGTGGGGGGGT	400	VQSRTrancheINDEL99.50to99.90	0	none	0	0	66	1e-6
chr17-011598969-A-C	chr17	11598969	A	C	400	VQSRTrancheINDEL99.50to99.90	0	none	0	0	66	1e-6
chr17-011598969-A-G	chr17	11598969	A	G	400	VQSRTrancheINDEL99.50to99.90	0	none	2.2000000000000003e-5	0	66	2.2000000000000003e-5
chr17-011598969-A-T	chr17	11598969	A	T	400	VQSRTrancheINDEL99.50to99.90	1.3017e-4	nfe	2.5100000000000014e-4	0	66	2.5100000000000014e-4
chr17-011598970-GGAGCCTTAAGGGACGGAGGC-*	chr17	11598970	GGAGCCTTAAGGGACGGAGGC	*	130	VQSRTrancheINDEL99.90to99.95	0	none	5.41e-4	0	128	5.41e-4
chr17-011598970-GGAGCCTTAAGGGACGGAGGC-AGAGCCTTAAGGGACGGAGGC	chr17	11598970	GGAGCCTTAAGGGACGGAGGC	AGAGCCTTAAGGGACGGAGGC	130	VQSRTrancheINDEL99.90to99.95	0	none	9e-6	0	128	9e-6
chr17-011598970-GGAGCCTTAAGGGACGGAGGC-G	chr17	11598970	GGAGCCTTAAGGGACGGAGGC	G	130	VQSRTrancheINDEL99.90to99.95	0	none	9e-6	1	128	9e-6
chr17-011598972-A-*	chr17	11598972	A	*	221	VQSRTrancheSNP99.80to99.90	0	none	6.100000000000004e-4	1	82	6.100000000000004e-4
chr17-011598972-A-G	chr17	11598972	A	G	221	VQSRTrancheSNP99.80to99.90	5.6997e-4	sas	1.0799999999999996e-4	0	82	5.6997e-4
chr17-011598972-A-T	chr17	11598972	A	T	221	VQSRTrancheSNP99.80to99.90	1.08e-6	nfe	8.9e-5	0	82	8.9e-5
chr17-011598973-G-*	chr17	11598973	G	*	576	VQSRTrancheSNP99.80to99.90	0	none	4.950000000000003e-4	1	124	4.950000000000003e-4
chr17-011598973-G-T	chr17	11598973	G	T	576	VQSRTrancheSNP99.80to99.90	0	none	2.2000000000000003e-5	0	124	2.2000000000000003e-5
chr17-011598975-C-*	chr17	11598975	C	*	31	PASS	0	none	4.940000000000003e-4	1	66	4.940000000000003e-4
chr17-011598975-C-G	chr17	11598975	C	G	31	PASS	0	none	0	0	66	1e-6
chr17-011598975-C-T	chr17	11598975	C	T	31	PASS	1.46e-6	nfe	5.2999999999999994e-5	0	66	5.2999999999999994e-5
chr17-011598976-TTAAGGGACGGAGGCGGGGCCAGA-*	chr17	11598976	TTAAGGGACGGAGGCGGGGCCAGA	*	337.97	VQSRTrancheINDEL99.90to99.95	0	none	4.950000000000003e-4	1	128	4.950000000000003e-4
chr17-011598976-TTAAGGGACGGAGGCGGGGCCAGA-T	chr17	11598976	TTAAGGGACGGAGGCGGGGCCAGA	T	337.97	VQSRTrancheINDEL99.90to99.95	0	none	0	0	128	1e-6
chr17-011598976-TTAAGGGACGGAGGCGGGGCCAGA-TGA	chr17	11598976	TTAAGGGACGGAGGCGGGGCCAGA	TGA	337.97	VQSRTrancheINDEL99.90to99.95	0	none	0	0	128	1e-6
chr17-011598976-TTAAGGGACGGAGGCGGGGCCAGA-TGGGGCCAGA	chr17	11598976	TTAAGGGACGGAGGCGGGGCCAGA	TGGGGCCAGA	337.97	VQSRTrancheINDEL99.90to99.95	0	none	2.2999999999999995e-4	0	128	2.2999999999999995e-4
chr17-011598977-T-*	chr17	11598977	T	*	53	VQSRTrancheSNP99.80to99.90	0	none	8.68e-4	1	122	8.68e-4
chr17-011598977-T-A	chr17	11598977	T	A	53	VQSRTrancheSNP99.80to99.90	2.87e-6	nfe	3.6999999999999985e-5	0	122	3.6999999999999985e-5
chr17-011598977-T-G	chr17	11598977	T	G	53	VQSRTrancheSNP99.80to99.90	0	none	3.6999999999999985e-5	0	122	3.6999999999999985e-5
chr17-011598979-A-*	chr17	11598979	A	*	4132	VQSRTrancheINDEL99.90to99.95	0	none	8.67e-4	1	52	8.67e-4
chr17-011598979-A-AAGG	chr17	11598979	A	AAGG	4132	VQSRTrancheINDEL99.90to99.95	0	none	0	0	52	1e-6
chr17-011598979-A-AG	chr17	11598979	A	AG	4132	VQSRTrancheINDEL99.90to99.95	0	none	0	0	52	1e-6
chr17-011598979-A-AGGGTGGGGGGGGGGTGGTGGAGCCTTAT	chr17	11598979	A	AGGGTGGGGGGGGGGTGGTGGAGCCTTAT	4132	VQSRTrancheINDEL99.90to99.95	0	none	0	0	52	1e-6
chr17-011598979-A-G	chr17	11598979	A	G	4132	VQSRTrancheINDEL99.90to99.95	8.84e-6	nfe	2.5100000000000014e-4	0	52	2.5100000000000014e-4
chr17-011598979-A-T	chr17	11598979	A	T	4132	VQSRTrancheINDEL99.90to99.95	0.0040852	eas	0.002036	2	52	0.0040852
chr17-011598982-GACGGAGGCGGGGCCAGA-*	chr17	11598982	GACGGAGGCGGGGCCAGA	*	740	VQSRTrancheINDEL99.90to99.95	0	none	7.030000000000005e-4	1	112	7.030000000000005e-4
chr17-011598982-GACGGAGGCGGGGCCAGA-CACGGAGGCGGGGCCAGA	chr17	11598982	GACGGAGGCGGGGCCAGA	CACGGAGGCGGGGCCAGA	740	VQSRTrancheINDEL99.90to99.95	0	none	3.6999999999999985e-5	0	112	3.6999999999999985e-5
chr17-011598982-GACGGAGGCGGGGCCAGA-G	chr17	11598982	GACGGAGGCGGGGCCAGA	G	740	VQSRTrancheINDEL99.90to99.95	4.6e-7	nfe	0	0	112	1e-6
chr17-011598982-GACGGAGGCGGGGCCAGA-GGGAGGCGGGGCCAGA	chr17	11598982	GACGGAGGCGGGGCCAGA	GGGAGGCGGGGCCAGA	740	VQSRTrancheINDEL99.90to99.95	0	none	9e-6	0	112	9e-6
chr17-011598982-GACGGAGGCGGGGCCAGA-GGGGGCCAGA	chr17	11598982	GACGGAGGCGGGGCCAGA	GGGGGCCAGA	740	VQSRTrancheINDEL99.90to99.95	0	none	2.09e-4	0	112	2.09e-4
chr17-011598983-A-*	chr17	11598983	A	*	448	PASS	0	none	0.00108199999999999	1	72	0.00108199999999999
chr17-011598983-A-C	chr17	11598983	A	C	448	PASS	2.537e-5	nfe	2.2899999999999996e-4	0	72	2.2899999999999996e-4
chr17-011598983-A-G	chr17	11598983	A	G	448	PASS	0	none	6.999999999999998e-5	0	72	6.999999999999998e-5
chr17-011598983-A-T	chr17	11598983	A	T	448	PASS	6e-7	nfe	0	0	72	1e-6
chr17-011598984-C-*	chr17	11598984	C	*	7222	VQSRTrancheINDEL99.90to99.95	0	none	0.00108099999999999	1	46	0.00108099999999999
chr17-011598984-C-CG	chr17	11598984	C	CG	7222	VQSRTrancheINDEL99.90to99.95	0	none	0	0	46	1e-6
chr17-011598984-C-G	chr17	11598984	C	G	7222	VQSRTrancheINDEL99.90to99.95	0.011814	afr	0.003668	3	46	0.011814
chr17-011598985-GGAGGCGGGGCCAGAGGGGGCGGGGCGAAGCTGCAGGGGAGGTCCAA-*	chr17	11598985	GGAGGCGGGGCCAGAGGGGGCGGGGCGAAGCTGCAGGGGAGGTCCAA	*	494	VQSRTrancheINDEL99.50to99.90	0	none	9.400000000000004e-4	1	114	9.400000000000004e-4
chr17-011598985-GGAGGCGGGGCCAGAGGGGGCGGGGCGAAGCTGCAGGGGAGGTCCAA-AGAGGCGGGGCCAGAGGGGGCGGGGCGAAGCTGCAGGGGAGGTCCAA	chr17	11598985	GGAGGCGGGGCCAGAGGGGGCGGGGCGAAGCTGCAGGGGAGGTCCAA	AGAGGCGGGGCCAGAGGGGGCGGGGCGAAGCTGCAGGGGAGGTCCAA	494	VQSRTrancheINDEL99.50to99.90	0	none	2.2000000000000003e-5	0	114	2.2000000000000003e-5
chr17-011598985-GGAGGCGGGGCCAGAGGGGGCGGGGCGAAGCTGCAGGGGAGGTCCAA-G	chr17	11598985	GGAGGCGGGGCCAGAGGGGGCGGGGCGAAGCTGCAGGGGAGGTCCAA	G	494	VQSRTrancheINDEL99.50to99.90	0	none	0	0	114	1e-6
chr17-011598986-G-*	chr17	11598986	G	*	292	VQSRTrancheINDEL99.50to99.90	0	none	9.640000000000004e-4	1	116	9.640000000000004e-4
chr17-011598986-G-A	chr17	11598986	G	A	292	VQSRTrancheINDEL99.50to99.90	1.13e-6	nfe	0	0	116	1.13e-6
chr17-011598986-G-GT	chr17	11598986	G	GT	292	VQSRTrancheINDEL99.50to99.90	0	none	0	0	116	1e-6
chr17-011598987-A-*	chr17	11598987	A	*	9720	VQSRTrancheINDEL99.90to99.95	0	none	9.620000000000004e-4	1	36	9.620000000000004e-4
chr17-011598987-A-AGGGG	chr17	11598987	A	AGGGG	9720	VQSRTrancheINDEL99.90to99.95	6.59e-6	nfe	9e-6	0	36	9e-6
chr17-011598987-A-C	chr17	11598987	A	C	9720	VQSRTrancheINDEL99.90to99.95	8.516e-5	nfe	0	0	36	8.516e-5
chr17-011598987-A-G	chr17	11598987	A	G	9720	VQSRTrancheINDEL99.90to99.95	0.0015323	sas	0.00149299999999999	0	36	0.0015323
chr17-011598987-A-T	chr17	11598987	A	T	9720	VQSRTrancheINDEL99.90to99.95	0.019579	amr	0.003338	3	36	0.019579
chr17-011598990-C-*	chr17	11598990	C	*	15666	PASS	0	none	0.00100899999999999	1	34	0.00100899999999999
chr17-011598990-C-G	chr17	11598990	C	G	15666	PASS	0.042669	amr	0.00787599999999998	5	34	0.042669
chr17-011598990-C-T	chr17	11598990	C	T	15666	PASS	0.00065769000000000005	nfe	3.6999999999999985e-5	0	34	0.00065769000000000005
chr17-011598997-A-*	chr17	11598997	A	*	6825	VQSRTrancheINDEL99.90to99.95	0	none	2.720000000000003e-4	0	16	2.720000000000003e-4
chr17-011598997-A-AG	chr17	11598997	A	AG	6825	VQSRTrancheINDEL99.90to99.95	0	none	0	0	16	1e-6
chr17-011598997-A-AT	chr17	11598997	A	AT	6825	VQSRTrancheINDEL99.90to99.95	0	none	0	0	16	1e-6
chr17-011598997-A-C	chr17	11598997	A	C	6825	VQSRTrancheINDEL99.90to99.95	0	none	0	0	16	1e-6
chr17-011598997-A-G	chr17	11598997	A	G	6825	VQSRTrancheINDEL99.90to99.95	0	none	5.2999999999999994e-5	0	16	5.2999999999999994e-5
chr17-011598997-A-T	chr17	11598997	A	T	6825	VQSRTrancheINDEL99.90to99.95	0.009278	eas	0.004096	1	16	0.009278
chr17-011598999-A-*	chr17	11598999	A	*	24283	VQSRTrancheINDEL99.90to99.95	0	none	2.500000000000001e-4	0	12	2.500000000000001e-4
chr17-011598999-A-AGGGGGG	chr17	11598999	A	AGGGGGG	24283	VQSRTrancheINDEL99.90to99.95	2.76e-6	nfe	0	0	12	2.76e-6
chr17-011598999-A-C	chr17	11598999	A	C	24283	VQSRTrancheINDEL99.90to99.95	1.7939e-4	nfe	0	0	12	1.7939e-4
chr17-011598999-A-G	chr17	11598999	A	G	24283	VQSRTrancheINDEL99.90to99.95	0.006635	sas	0.005552	0	12	0.006635
chr17-011598999-A-T	chr17	11598999	A	T	24283	VQSRTrancheINDEL99.90to99.95	0.056494	eas	0.01020799999999999	3	12	0.056494
chr17-011599005-C-*	chr17	11599005	C	*	26686	VQSRTrancheINDEL99.90to99.95	0	none	2.720000000000003e-4	0	18	2.720000000000003e-4
chr17-011599005-C-A	chr17	11599005	C	A	26686	VQSRTrancheINDEL99.90to99.95	0	none	2.2000000000000003e-5	0	18	2.2000000000000003e-5
chr17-011599005-C-CCAGGGGGGGG	chr17	11599005	C	CCAGGGGGGGG	26686	VQSRTrancheINDEL99.90to99.95	0	none	0	0	18	1e-6
chr17-011599005-C-CCAGTGGGGGG	chr17	11599005	C	CCAGTGGGGGG	26686	VQSRTrancheINDEL99.90to99.95	0	none	0	0	18	1e-6
chr17-011599005-C-CGGGGCCGGGGGGGGG	chr17	11599005	C	CGGGGCCGGGGGGGGG	26686	VQSRTrancheINDEL99.90to99.95	0	none	0	0	18	1e-6
chr17-011599005-C-G	chr17	11599005	C	G	26686	VQSRTrancheINDEL99.90to99.95	0.041278	amr	0.02481000000000001	2	18	0.041278
chr17-011599005-C-T	chr17	11599005	C	T	26686	VQSRTrancheINDEL99.90to99.95	0	none	0	0	18	1e-6
chr17-011599019-A-*	chr17	11599019	A	*	1441	VQSRTrancheSNP99.90to99.95	0	none	0	0	94	1e-6
chr17-011599019-A-G	chr17	11599019	A	G	1441	VQSRTrancheSNP99.90to99.95	1.49e-6	nfe	1.0799999999999996e-4	0	94	1.0799999999999996e-4
chr17-011599019-A-T	chr17	11599019	A	T	1441	VQSRTrancheSNP99.90to99.95	3.5971e-4	eas	0.003015	0	94	0.003015
chr17-011599024-A-*	chr17	11599024	A	*	35568	PASS	0	none	0	0	116	1e-6
chr17-011599024-A-C	chr17	11599024	A	C	35568	PASS	0.0060782	nfe	0.005516	1	116	0.0060782
chr17-011599024-A-G	chr17	11599024	A	G	35568	PASS	0	none	7.099999999999998e-5	0	116	7.099999999999998e-5
chr17-011599024-A-T	chr17	11599024	A	T	35568	PASS	0	none	5.2999999999999994e-5	0	116	5.2999999999999994e-5
chr17-011608094-C-T	chr17	11608094	C	T	500363	PASS	0.18692	afr	0.02076	1	134	0.18692
chr17-011608095-A-G	chr17	11608095	A	G	19456188	PASS	0.99833	nfe	0.9876670000000004	134	134	0.99833
chr17-011608095-A-T	chr17	11608095	A	T	19456188	PASS	0	none	0	0	134	1e-6
chr17-011608140-C-T	chr17	11608140	C	T	9585925	PASS	0.61788	amr	0.4243859999999997	56	134	0.61788
chr17-011608163-G-A	chr17	11608163	G	A	855333	PASS	0.057419	sas	0.03521900000000002	7	134	0.057419
chr17-011610344-C-A	chr17	11610344	C	A	14228679	PASS	0	none	0	0	134	1e-6
chr17-011610344-C-T	chr17	11610344	C	T	14228679	PASS	0.99835	nfe	0.9893200000000004	134	134	0.99835
chr17-011611578-C-T	chr17	11611578	C	T	54144	PASS	0.0053546	nfe	0.002942	1	134	0.0053546
chr17-011611593-G-A	chr17	11611593	G	A	59319	PASS	0.0077534	mid	0.00254	1	134	0.0077534
chr17-011611854-G-*	chr17	11611854	G	*	1106410	PASS	0	none	2.2000000000000003e-5	0	134	2.2000000000000003e-5
chr17-011611854-G-C	chr17	11611854	G	C	1106410	PASS	0.071725	afr	0.04257100000000002	8	134	0.071725
chr17-011611891-G-A	chr17	11611891	G	A	190778	PASS	0.052545	afr	0.006887	1	134	0.052545
chr17-011612041-G-A	chr17	11612041	G	A	689	PASS	1.3856e-4	nfe	0	1	134	1.3856e-4
chr17-011612223-G-A	chr17	11612223	G	A	608	PASS	2.9e-6	nfe	2.2000000000000003e-5	1	58	2.2000000000000003e-5
chr17-011612345-G-A	chr17	11612345	G	A	979636	PASS	0	none	9e-6	0	0	9e-6
chr17-011612345-G-T	chr17	11612345	G	T	979636	PASS	0.5637	amr	0.28039799999999976	0	0	0.5637
chr17-011617441-A-C	chr17	11617441	A	C	1730	PASS	1.012e-5	nfe	0	1	134	1.012e-5
chr17-011617761-T-G	chr17	11617761	T	G	259491	PASS	0.027213	nfe	0.015749	3	134	0.027213
chr17-011619447-G-A	chr17	11619447	G	A	20355803	PASS	0.99111	eas	0.9609470000000004	128	134	0.99111
chr17-011619765-A-G	chr17	11619765	A	G	43739096	PASS	0.9984	nfe	0.9895640000000004	134	134	0.9984
chr17-011619820-A-G	chr17	11619820	A	G	78715	PASS	0.013803	mid	0.002314	1	134	0.013803
chr17-011629267-GT-*	chr17	11629267	GT	*	5082	VQSRTrancheINDEL99.50to99.90	0	none	1.0699999999999996e-4	0	2	1.0699999999999996e-4
chr17-011629267-GT-AT	chr17	11629267	GT	AT	5082	VQSRTrancheINDEL99.50to99.90	0	none	0.005294	0	2	0.005294
chr17-011629267-GT-CT	chr17	11629267	GT	CT	5082	VQSRTrancheINDEL99.50to99.90	0	none	0.00188499999999999	0	2	0.00188499999999999
chr17-011629267-GT-G	chr17	11629267	GT	G	5082	VQSRTrancheINDEL99.50to99.90	0	none	0	0	2	1e-6
chr17-011629267-GT-GGAT	chr17	11629267	GT	GGAT	5082	VQSRTrancheINDEL99.50to99.90	0	none	0	0	2	1e-6
chr17-011629267-GT-GTT	chr17	11629267	GT	GTT	5082	VQSRTrancheINDEL99.50to99.90	0	none	0	0	2	1e-6
chr17-011629267-GT-TT	chr17	11629267	GT	TT	5082	VQSRTrancheINDEL99.50to99.90	0	none	0	0	2	1e-6
chr17-011629286-C-A	chr17	11629286	C	A	3064	VQSRTrancheSNP99.80to99.90	1.379e-5	nfe	5.160000000000003e-4	0	6	5.160000000000003e-4
chr17-011629286-C-G	chr17	11629286	C	G	3064	VQSRTrancheSNP99.80to99.90	0	none	9e-6	0	6	9e-6
chr17-011629286-C-T	chr17	11629286	C	T	3064	VQSRTrancheSNP99.80to99.90	0.0015531	afr	0.003791	0	6	0.003791
chr17-011629290-T-A	chr17	11629290	T	A	458	VQSRTrancheSNP99.90to99.95	3.91e-5	eas	3.810000000000003e-4	0	8	3.810000000000003e-4
chr17-011629290-T-C	chr17	11629290	T	C	458	VQSRTrancheSNP99.90to99.95	2.77e-6	nfe	2.720000000000003e-4	0	8	2.720000000000003e-4
chr17-011629294-T-A	chr17	11629294	T	A	366	VQSRTrancheSNP99.90to99.95	0	none	1.27e-4	0	12	1.27e-4
chr17-011629294-T-C	chr17	11629294	T	C	366	VQSRTrancheSNP99.90to99.95	1.391e-5	nfe	3.810000000000003e-4	0	12	3.810000000000003e-4
chr17-011629296-T-C	chr17	11629296	T	C	1464347	PASS	0.58173	afr	0.26503599999999955	13	52	0.58173
chr17-011629518-A-G	chr17	11629518	A	G	8467788	PASS	0.73312	afr	0.3285469999999996	34	134	0.73312
chr17-011630402-T-C	chr17	11630402	T	C	102107	PASS	0.33429	nfe	0.06134000000000002	0	0	0.33429
chr17-011630497-C-T	chr17	11630497	C	T	72034	PASS	0.21217	nfe	0.04688200000000001	0	0	0.21217
chr17-011632732-G-A	chr17	11632732	G	A	3202637	PASS	0.25895	nfe	0.20207	29	134	0.25895
chr17-011632776-A-G	chr17	11632776	A	G	1617550	PASS	0.282	sas	0.16235300000000005	21	134	0.282
chr17-011636504-C-T	chr17	11636504	C	T	45922	PASS	0.0053201	nfe	0.004314	1	134	0.0053201
chr17-011640140-G-T	chr17	11640140	G	T	4780548	PASS	0.36329	nfe	0.3366789999999999	41	134	0.36329
chr17-011640203-T-C	chr17	11640203	T	C	6522255	PASS	0.42234	nfe	0.3869429999999998	53	134	0.42234
chr17-011640271-G-A	chr17	11640271	G	A	842464	PASS	0.040138	nfe	0.02642600000000002	3	134	0.040138
chr17-011640293-A-G	chr17	11640293	A	G	1025029	PASS	0.048543	mid	0.028602	2	134	0.048543
chr17-011644703-A-G	chr17	11644703	A	G	7241	PASS	2.8067e-4	nfe	1.47e-4	1	134	2.8067e-4
chr17-011644713-G-A	chr17	11644713	G	A	7241	PASS	2.7715e-4	nfe	1.47e-4	1	134	2.7715e-4
chr17-011646923-GA-G	chr17	11646923	GA	G	30279.97	PASS	0.0055591	nfe	0.002514	1	124	0.0055591
chr17-011646924-A-*	chr17	11646924	A	*	439	PASS	0	none	0.002514	1	128	0.002514
chr17-011646924-A-G	chr17	11646924	A	G	439	PASS	0	none	9e-6	0	128	9e-6
chr17-011646927-GAAA-G	chr17	11646927	GAAA	G	30417.97	PASS	0.0061346	nfe	0.002514	1	124	0.0061346
chr17-011646931-T-G	chr17	11646931	T	G	177	PASS	1.3809e-4	amr	0	1	128	1.3809e-4
chr17-011646951-C-T	chr17	11646951	C	T	264	PASS	1.3327e-4	nfe	0	1	134	1.3327e-4
chr17-011647023-T-C	chr17	11647023	T	C	4734960	PASS	0.3703	mid	0.3518369999999996	42	134	0.3703
chr17-011647038-C-T	chr17	11647038	C	T	443731	PASS	0.05903	nfe	0.03240000000000002	4	134	0.05903
chr17-011647104-G-A	chr17	11647104	G	A	183180	PASS	0.015958	nfe	0.00826199999999999	3	134	0.015958
chr17-011647104-G-C	chr17	11647104	G	C	183180	PASS	0	none	0	0	134	1e-6
chr17-011651336-C-T	chr17	11651336	C	T	15336	PASS	0.0017973	amr	4.730000000000004e-4	1	134	0.0017973
chr17-011652673-T-C	chr17	11652673	T	C	14793634	PASS	0.76911	amr	0.6143940000000001	92	134	0.76911
chr17-011664777-A-G	chr17	11664777	A	G	227670	PASS	0.037427	mid	0.01018899999999999	2	134	0.037427
chr17-011664985-G-A	chr17	11664985	G	A	94172	PASS	0.0097141	nfe	0.003473	2	134	0.0097141
chr17-011669352-G-A	chr17	11669352	G	A	6820732	PASS	0.20851	afr	0.15893300000000002	19	134	0.20851
chr17-011669410-G-A	chr17	11669410	G	A	628418	PASS	0.086642	afr	0.01160099999999998	1	134	0.086642
chr17-011679772-T-A	chr17	11679772	T	A	35881016	PASS	0	none	0	0	134	1e-6
chr17-011679772-T-C	chr17	11679772	T	C	35881016	PASS	0.98645	nfe	0.967857	133	134	0.98645
chr17-011680739-G-A	chr17	11680739	G	A	17154	PASS	0	none	0	0	134	1e-6
chr17-011680739-G-C	chr17	11680739	G	C	17154	PASS	0.0010504	amr	4.500000000000005e-4	1	134	0.0010504
chr17-011689967-G-A	chr17	11689967	G	A	2727	PASS	2.987e-5	amr	0	1	134	2.987e-5
chr17-011690069-A-G	chr17	11690069	A	G	30911	PASS	3.1398e-4	nfe	1.6699999999999994e-4	1	134	3.1398e-4
chr17-011690504-C-A	chr17	11690504	C	A	4724703	PASS	0.23251	afr	0.160494	19	134	0.23251
chr17-011699983-G-T	chr17	11699983	G	T	13397079	PASS	0.98389	nfe	0.900089	133	134	0.98389
chr17-011701281-T-A	chr17	11701281	T	A	22449770	PASS	0.98661	nfe	0.9616250000000004	133	134	0.98661
chr17-011704582-CTTTTTT-ATTTTTT	chr17	11704582	CTTTTTT	ATTTTTT	1443124	ExcessHet	0	none	0	0	122	1e-6
chr17-011704582-CTTTTTT-C	chr17	11704582	CTTTTTT	C	1443124	ExcessHet	1.575e-5	nfe	9e-6	0	122	1.575e-5
chr17-011704582-CTTTTTT-CT	chr17	11704582	CTTTTTT	CT	1443124	ExcessHet	0	none	1.0799999999999996e-4	0	122	1.0799999999999996e-4
chr17-011704582-CTTTTTT-CTT	chr17	11704582	CTTTTTT	CTT	1443124	ExcessHet	0	none	0.00204	0	122	0.00204
chr17-011704582-CTTTTTT-CTTT	chr17	11704582	CTTTTTT	CTTT	1443124	ExcessHet	0	none	0.01259199999999999	1	122	0.01259199999999999
chr17-011704582-CTTTTTT-CTTTT	chr17	11704582	CTTTTTT	CTTTT	1443124	ExcessHet	0	none	0.06042000000000001	6	122	0.06042000000000001
chr17-011704582-CTTTTTT-CTTTTT	chr17	11704582	CTTTTTT	CTTTTT	1443124	ExcessHet	0	none	0.23166000000000003	40	122	0.23166000000000003
chr17-011704582-CTTTTTT-CTTTTTTT	chr17	11704582	CTTTTTT	CTTTTTTT	1443124	ExcessHet	0	none	0.15161400000000003	19	122	0.15161400000000003
chr17-011704582-CTTTTTT-CTTTTTTTT	chr17	11704582	CTTTTTT	CTTTTTTTT	1443124	ExcessHet	0	none	0.02141400000000001	1	122	0.02141400000000001
chr17-011704582-CTTTTTT-CTTTTTTTTT	chr17	11704582	CTTTTTT	CTTTTTTTTT	1443124	ExcessHet	0	none	0.00139899999999999	0	122	0.00139899999999999
chr17-011704582-CTTTTTT-CTTTTTTTTTT	chr17	11704582	CTTTTTT	CTTTTTTTTTT	1443124	ExcessHet	0	none	7.099999999999998e-5	0	122	7.099999999999998e-5
chr17-011704582-CTTTTTT-CTTTTTTTTTTT	chr17	11704582	CTTTTTT	CTTTTTTTTTTT	1443124	ExcessHet	0	none	2.2000000000000003e-5	0	122	2.2000000000000003e-5
chr17-011704582-CTTTTTT-CTTTTTTTTTTTT	chr17	11704582	CTTTTTT	CTTTTTTTTTTTT	1443124	ExcessHet	0	none	0	0	122	1e-6
chr17-011704582-CTTTTTT-TTTTTTT	chr17	11704582	CTTTTTT	TTTTTTT	1443124	ExcessHet	0	none	0	0	122	1e-6
chr17-011704583-T-*	chr17	11704583	T	*	50	VQSRTrancheSNP99.90to99.95	0	none	0.3037939999999994	48	100	0.3037939999999994
chr17-011704583-T-A	chr17	11704583	T	A	50	VQSRTrancheSNP99.90to99.95	8.804e-5	nfe	0	0	100	8.804e-5
chr17-011704583-T-C	chr17	11704583	T	C	50	VQSRTrancheSNP99.90to99.95	6.061e-5	nfe	2.2000000000000003e-5	0	100	6.061e-5
chr17-011705395-G-A	chr17	11705395	G	A	472	PASS	8.62e-6	nfe	0	1	132	8.62e-6
chr17-011705604-A-G	chr17	11705604	A	G	62	PASS	0	none	0	0	4	1e-6
chr17-011719425-G-A	chr17	11719425	G	A	1295	PASS	6.521e-5	nfe	0	1	134	6.521e-5
chr17-011719636-G-A	chr17	11719636	G	A	11330492	PASS	0.98403	nfe	0.9237700000000004	133	134	0.98403
chr17-011738858-C-T	chr17	11738858	C	T	458445	PASS	0.074415	eas	0.022162	2	134	0.074415
chr17-011738914-A-G	chr17	11738914	A	G	511798	PASS	0.074485	eas	0.01783000000000001	2	134	0.074485
chr17-011738918-G-A	chr17	11738918	G	A	1083	PASS	1.175e-5	nfe	0	1	134	1.175e-5
chr17-011742384-A-G	chr17	11742384	A	G	994698	PASS	0.1061	nfe	0.07757800000000002	15	134	0.1061
chr17-011745015-C-T	chr17	11745015	C	T	37973991	PASS	0.90885	eas	0.7642360000000001	108	134	0.90885
chr17-011745127-T-C	chr17	11745127	T	C	20467521	PASS	0.79934	amr	0.649207	94	134	0.79934
chr17-011745213-C-*	chr17	11745213	C	*	530	PASS	0	none	5.2999999999999994e-5	0	134	5.2999999999999994e-5
chr17-011745213-C-T	chr17	11745213	C	T	530	PASS	6.4e-6	nfe	0	1	134	6.4e-6
chr17-011745215-A-G	chr17	11745215	A	G	1199340	PASS	0.1421	eas	0.07645300000000001	12	134	0.1421
chr17-011747641-G-A	chr17	11747641	G	A	4097353	PASS	0.1422	eas	0.08068800000000002	12	134	0.1422
chr17-011747740-A-G	chr17	11747740	A	G	9392563	PASS	0.36986	eas	0.22278	30	134	0.36986
chr17-011747822-C-T	chr17	11747822	C	T	2748157	PASS	0.13101	sas	0.099498	11	134	0.13101
chr17-011757405-G-A	chr17	11757405	G	A	12270962	PASS	0	none	3.6999999999999985e-5	0	134	3.6999999999999985e-5
chr17-011757405-G-T	chr17	11757405	G	T	12270962	PASS	0.98402	nfe	0.9247190000000004	132	134	0.98402
chr17-011763357-T-C	chr17	11763357	T	C	8002426	PASS	0.6099	eas	0.5205950000000006	68	134	0.6099
chr17-011763360-G-GT	chr17	11763360	G	GT	438.97	VQSRTrancheINDEL97.00to99.00	1.941e-5	nfe	0	1	134	1.941e-5
chr17-011763518-G-A	chr17	11763518	G	A	8887	PASS	0.0047273	eas	1.27e-4	1	134	0.0047273
chr17-011768596-G-C	chr17	11768596	G	C	1138517	PASS	0.25701	afr	0.03894700000000001	3	134	0.25701
chr17-011768761-T-C	chr17	11768761	T	C	1770947	PASS	0.28461	afr	0.101243	12	134	0.28461
chr17-011769290-G-A	chr17	11769290	G	A	6715054	PASS	2.201e-5	nfe	9e-6	0	134	2.201e-5
chr17-011769290-G-T	chr17	11769290	G	T	6715054	PASS	0.15415	nfe	0.111935	24	134	0.15415
chr17-011780872-A-*	chr17	11780872	A	*	3082722	PASS	0	none	2.2000000000000003e-5	0	134	2.2000000000000003e-5
chr17-011780872-A-G	chr17	11780872	A	G	3082722	PASS	0.32684	afr	0.216361	22	134	0.32684
chr17-011781254-G-C	chr17	11781254	G	C	2740659	PASS	0.32836	afr	0.213934	21	134	0.32836
chr17-011783876-C-G	chr17	11783876	C	G	340213	PASS	0.067007	afr	0.027169	3	134	0.067007
chr17-011784204-G-T	chr17	11784204	G	T	1868895	PASS	0.15414	afr	0.08669500000000002	13	134	0.15414
chr17-011784312-G-A	chr17	11784312	G	A	58768	PASS	0.0022975	mid	7.980000000000003e-4	1	134	0.0022975
chr17-011784404-G-A	chr17	11784404	G	A	1777687	PASS	0.083872	afr	0.029929	3	134	0.083872
chr17-011793698-GAA-*	chr17	11793698	GAA	*	278194	ExcessHet	0	none	0.00101099999999999	0	98	0.00101099999999999
chr17-011793698-GAA-AAA	chr17	11793698	GAA	AAA	278194	ExcessHet	0	none	0.00181499999999999	0	98	0.00181499999999999
chr17-011793698-GAA-G	chr17	11793698	GAA	G	278194	ExcessHet	2.4007e-4	amr	0.002788	0	98	0.002788
chr17-011793698-GAA-GA	chr17	11793698	GAA	GA	278194	ExcessHet	0	none	0.08347500000000002	13	98	0.08347500000000002
chr17-011793698-GAA-GAAA	chr17	11793698	GAA	GAAA	278194	ExcessHet	0	none	0.11827	15	98	0.11827
chr17-011793698-GAA-GAAAA	chr17	11793698	GAA	GAAAA	278194	ExcessHet	0	none	0.00159399999999999	0	98	0.00159399999999999
chr17-011793698-GAA-GAATAAAAAA	chr17	11793698	GAA	GAATAAAAAA	278194	ExcessHet	0	none	0	0	98	1e-6
chr17-011793732-C-A	chr17	11793732	C	A	7679710	PASS	8.377e-5	afr	2.2999999999999995e-4	0	134	2.2999999999999995e-4
chr17-011793732-C-CA	chr17	11793732	C	CA	7679710	PASS	0.89016	afr	0.6728420000000006	92	134	0.89016
chr17-011797787-G-A	chr17	11797787	G	A	128429	PASS	0.0060018	mid	0.005133	2	134	0.0060018
chr17-011797907-C-T	chr17	11797907	C	T	664922	PASS	0.058488	afr	0.04614500000000002	6	134	0.058488
chr17-011821927-C-T	chr17	11821927	C	T	45942	PASS	0.0048505	nfe	0.00219	1	134	0.0048505
chr17-011822020-C-T	chr17	11822020	C	T	768711	PASS	0.044467	nfe	0.03147	4	134	0.044467
chr17-011822314-A-G	chr17	11822314	A	G	372436	PASS	0.18829	eas	0.01703900000000002	2	134	0.18829
chr17-011822854-C-T	chr17	11822854	C	T	207756	PASS	0.003925	nfe	0.003727	1	134	0.003925
chr17-011823118-A-G	chr17	11823118	A	G	2265026	PASS	0.13338	nfe	0.115429	19	134	0.13338
chr17-011834582-T-G	chr17	11834582	T	G	12596863	PASS	0.44385	amr	0.33570599999999984	55	134	0.44385
chr17-011834621-G-A	chr17	11834621	G	A	22480236	PASS	0.44548	amr	0.33554399999999984	55	134	0.44548
chr17-011834624-C-T	chr17	11834624	C	T	22512661	PASS	0.44556	amr	0.33551699999999984	55	134	0.44556
chr17-011834947-C-T	chr17	11834947	C	T	184107	PASS	0.066233	afr	0.006602	1	134	0.066233
chr17-011834997-A-G	chr17	11834997	A	G	7506545	PASS	0.45204	amr	0.34905299999999956	55	134	0.45204
chr17-011835015-A-G	chr17	11835015	A	G	6104614	PASS	0.42915	eas	0.3318699999999997	55	134	0.42915
chr17-011835021-A-G	chr17	11835021	A	G	24539	PASS	0.0029393	nfe	0.00120499999999999	1	134	0.0029393
chr17-011854239-C-G	chr17	11854239	C	G	31689863	PASS	0.64253	amr	0.4030549999999994	59	134	0.64253
chr17-011854239-C-T	chr17	11854239	C	T	31689863	PASS	0.0085617	sas	4.270000000000005e-4	0	134	0.0085617
chr17-011869273-G-A	chr17	11869273	G	A	188560	PASS	0.099691	afr	0.00951099999999999	1	134	0.099691
chr17-011871730-A-*	chr17	11871730	A	*	15514	PASS	0	none	9e-6	0	134	9e-6
chr17-011871730-A-C	chr17	11871730	A	C	15514	PASS	2.5701e-4	eas	0.002215	2	134	0.002215
chr17-011871731-A-*	chr17	11871731	A	*	24445	PASS	0	none	9e-6	0	134	9e-6
chr17-011871731-A-C	chr17	11871731	A	C	24445	PASS	8.9708e-4	eas	0.002615	2	134	0.002615
chr17-011871732-A-*	chr17	11871732	A	*	17668	PASS	0	none	9e-6	0	134	9e-6
chr17-011871732-A-C	chr17	11871732	A	C	17668	PASS	2.7817e-4	eas	0.00224	2	134	0.00224
chr17-011871900-C-G	chr17	11871900	C	G	1840	PASS	1.7907e-4	nfe	3.6999999999999985e-5	1	134	1.7907e-4
chr17-011871902-C-G	chr17	11871902	C	G	475024	PASS	0.052921	nfe	0.03537900000000002	7	134	0.052921
chr17-011874839-GTTGATCTTGCTTTTAAA-ATTGATCTTGCTTTTAAA	chr17	11874839	GTTGATCTTGCTTTTAAA	ATTGATCTTGCTTTTAAA	6305621	PASS	0	none	0.42611699999999975	55	134	0.42611699999999975
chr17-011874839-GTTGATCTTGCTTTTAAA-G	chr17	11874839	GTTGATCTTGCTTTTAAA	G	6305621	PASS	0	none	0	0	134	1e-6
chr17-011874923-G-A	chr17	11874923	G	A	12803707	PASS	0.46143	nfe	0.42933499999999974	54	134	0.46143
chr17-011875182-A-G	chr17	11875182	A	G	750	PASS	3e-7	nfe	0	1	134	1e-6
chr17-011875260-G-GC	chr17	11875260	G	GC	13648497.97	PASS	0.7899	afr	0.5952300000000006	82	134	0.7899
chr17-011880001-C-T	chr17	11880001	C	T	6345	PASS	0.0012315	amr	3.6000000000000035e-4	1	132	0.0012315
chr17-011881371-C-T	chr17	11881371	C	T	119590	PASS	0.0061295	nfe	0.003195	1	134	0.0061295
chr17-011881468-T-C	chr17	11881468	T	C	5709	PASS	0.0011694	nfe	1.6699999999999994e-4	1	134	0.0011694
chr17-011881506-T-C	chr17	11881506	T	C	4822038	PASS	0.39604	amr	0.216172	37	134	0.39604
chr17-011881512-T-C	chr17	11881512	T	C	8706318	PASS	0.53011	amr	0.42087099999999966	65	134	0.53011
chr17-011882974-A-G	chr17	11882974	A	G	139227	PASS	0.78442	eas	0.086006	0	0	0.78442
chr17-011883252-C-T	chr17	11883252	C	T	481200	PASS	0.30497	eas	0.12024200000000004	9	44	0.30497
chr17-011883634-T-C	chr17	11883634	T	C	16096995	PASS	0.52868	mid	0.4754449999999994	66	134	0.52868
chr17-011886765-T-C	chr17	11886765	T	C	15523	PASS	0.0026307	amr	8.930000000000006e-4	1	134	0.0026307
chr17-011886892-C-T	chr17	11886892	C	T	10711	PASS	0.0014303	nfe	3.6000000000000035e-4	1	134	0.0014303
chr17-011891630-ACT-A	chr17	11891630	ACT	A	8325925.97	PASS	0.72649	amr	0.6490900000000001	99	132	0.72649
chr17-011891638-C-T	chr17	11891638	C	T	9100173	PASS	0.74161	amr	0.6692860000000005	99	132	0.74161
chr17-011894590-G-A	chr17	11894590	G	A	128076	PASS	0.012615	mid	0.00935499999999998	1	134	0.012615
chr17-011894623-G-A	chr17	11894623	G	A	11095	PASS	0.0018737	nfe	8.210000000000002e-4	1	134	0.0018737
chr17-011894623-G-T	chr17	11894623	G	T	11095	PASS	9.3e-7	nfe	9e-6	0	134	9e-6
chr17-011902847-G-C	chr17	11902847	G	C	8620	PASS	6.6166e-4	nfe	1.6699999999999994e-4	1	134	6.6166e-4
chr17-011902949-T-A	chr17	11902949	T	A	16767525	PASS	8.407e-5	mid	9e-6	0	134	8.407e-5
chr17-011902949-T-C	chr17	11902949	T	C	16767525	PASS	0.88454	nfe	0.8151850000000004	121	134	0.88454
chr17-011923795-G-A	chr17	11923795	G	A	3914205	PASS	0.28343	amr	0.14480000000000004	21	134	0.28343
chr17-011923796-C-A	chr17	11923796	C	A	4309760	PASS	0.29352	amr	0.164965	22	134	0.29352
chr17-011923799-C-T	chr17	11923799	C	T	244111	PASS	0.016856	mid	0.01215099999999999	1	134	0.016856
chr17-011924036-T-*	chr17	11924036	T	*	7587335	PASS	0	none	0	0	132	1e-6
chr17-011924036-T-C	chr17	11924036	T	C	7587335	PASS	0.74434	amr	0.6296810000000004	86	132	0.74434
chr17-011924051-T-*	chr17	11924051	T	*	614047	PASS	0	none	0	0	134	1e-6
chr17-011924051-T-C	chr17	11924051	T	C	614047	PASS	0	none	9e-6	0	134	9e-6
chr17-011924051-T-G	chr17	11924051	T	G	614047	PASS	0.2201	eas	0.05661600000000003	6	134	0.2201
chr17-011929970-A-G	chr17	11929970	A	G	11444569	PASS	0.33238	mid	0.3010779999999999	48	134	0.33238
chr17-011930048-G-A	chr17	11930048	G	A	9937192	PASS	0.33085	mid	0.3006729999999999	48	134	0.33085
chr17-011930097-C-T	chr17	11930097	C	T	22044	PASS	0.0010336	afr	6.100000000000004e-4	1	134	0.0010336
chr17-011930156-TG-T	chr17	11930156	TG	T	168723.97	PASS	1.56e-6	nfe	0	0	134	1.56e-6
chr17-011930156-TG-TGG	chr17	11930156	TG	TGG	168723.97	PASS	0	none	0.00844399999999999	1	134	0.00844399999999999
chr17-011931980-T-C	chr17	11931980	T	C	154172	PASS	0.080528	afr	0.006706	1	134	0.080528
chr17-011931987-A-T	chr17	11931987	A	T	97560	PASS	0.061419	eas	0.004212	1	134	0.061419
chr17-011932004-C-T	chr17	11932004	C	T	4217107	PASS	0.26111	amr	0.17261500000000002	25	134	0.26111
chr17-011932014-G-A	chr17	11932014	G	A	7948973	PASS	0.32876	mid	0.29859299999999983	47	134	0.32876
chr17-011933844-T-C	chr17	11933844	T	C	5115197	PASS	0.33333	mid	0.3000519999999998	47	134	0.33333
chr17-011937211-A-C	chr17	11937211	A	C	4310238	PASS	0.5195	mid	0.4746059999999994	74	134	0.5195
chr17-011937299-G-A	chr17	11937299	G	A	868046	PASS	0.10824	eas	0.07197800000000003	11	134	0.10824
chr17-011961791-A-G	chr17	11961791	A	G	1164	PASS	5.526e-5	nfe	0	1	134	5.526e-5
chr17-011961793-G-A	chr17	11961793	G	A	3330510	PASS	0.25803	amr	0.177356	26	134	0.25803
chr17-011962145-G-A	chr17	11962145	G	A	7175381	PASS	0.26631	amr	0.17412300000000003	25	134	0.26631
chr17-011969174-G-A	chr17	11969174	G	A	25572	PASS	0.0036941	nfe	0.00169399999999999	1	134	0.0036941
chr17-011977527-G-A	chr17	11977527	G	A	37878	PASS	0.034347	nfe	0.01281299999999999	0	2	0.034347
chr17-011978039-G-A	chr17	11978039	G	A	463489	PASS	0.027331	nfe	0.01598500000000001	2	134	0.027331
chr17-011978219-G-C	chr17	11978219	G	C	4816	PASS	1.998e-5	nfe	2.2000000000000003e-5	1	134	2.2000000000000003e-5
chr17-011978815-A-*	chr17	11978815	A	*	311	PASS	0	none	0	0	40	1e-6
chr17-011978815-A-G	chr17	11978815	A	G	311	PASS	0	none	1.0799999999999996e-4	0	40	1.0799999999999996e-4
chr17-011978815-A-T	chr17	11978815	A	T	311	PASS	0	none	6.999999999999998e-5	0	40	6.999999999999998e-5
chr17-011978830-C-*	chr17	11978830	C	*	2502	PASS	0	none	0	0	56	1e-6
chr17-011978830-C-A	chr17	11978830	C	A	2502	PASS	0.0042506	nfe	0.003062	0	56	0.0042506
chr17-011978834-CA-*	chr17	11978834	CA	*	9702	VQSRTrancheINDEL96.00to97.00	0	none	5.2999999999999994e-5	0	42	5.2999999999999994e-5
chr17-011978834-CA-AA	chr17	11978834	CA	AA	9702	VQSRTrancheINDEL96.00to97.00	0	none	0.003414	1	42	0.003414
chr17-011978834-CA-C	chr17	11978834	CA	C	9702	VQSRTrancheINDEL96.00to97.00	1.26e-5	nfe	3.6999999999999985e-5	0	42	3.6999999999999985e-5
chr17-011978834-CA-CTA	chr17	11978834	CA	CTA	9702	VQSRTrancheINDEL96.00to97.00	0	none	6.999999999999998e-5	0	42	6.999999999999998e-5
chr17-011978834-CA-CTTA	chr17	11978834	CA	CTTA	9702	VQSRTrancheINDEL96.00to97.00	0	none	1.6699999999999994e-4	0	42	1.6699999999999994e-4
chr17-011978834-CA-CTTTA	chr17	11978834	CA	CTTTA	9702	VQSRTrancheINDEL96.00to97.00	0	none	2.5100000000000014e-4	0	42	2.5100000000000014e-4
chr17-011978834-CA-CTTTTA	chr17	11978834	CA	CTTTTA	9702	VQSRTrancheINDEL96.00to97.00	0	none	2.2000000000000003e-5	0	42	2.2000000000000003e-5
chr17-011978834-CA-CTTTTTTA	chr17	11978834	CA	CTTTTTTA	9702	VQSRTrancheINDEL96.00to97.00	0	none	0	0	42	1e-6
chr17-011978834-CA-TA	chr17	11978834	CA	TA	9702	VQSRTrancheINDEL96.00to97.00	0	none	2.2899999999999996e-4	0	42	2.2899999999999996e-4
chr17-011978840-CTTTTTTTTTTTTTT-*	chr17	11978840	CTTTTTTTTTTTTTT	*	639752	PASS	0	none	0.00103199999999999	0	6	0.00103199999999999
chr17-011978840-CTTTTTTTTTTTTTT-ATTTTTTTTTTTTTT	chr17	11978840	CTTTTTTTTTTTTTT	ATTTTTTTTTTTTTT	639752	PASS	0	none	0.00100799999999999	0	6	0.00100799999999999
chr17-011978840-CTTTTTTTTTTTTTT-C	chr17	11978840	CTTTTTTTTTTTTTT	C	639752	PASS	1.134e-5	nfe	0	0	6	1.134e-5
chr17-011978840-CTTTTTTTTTTTTTT-CTT	chr17	11978840	CTTTTTTTTTTTTTT	CTT	639752	PASS	0	none	0	0	6	1e-6
chr17-011978840-CTTTTTTTTTTTTTT-CTTT	chr17	11978840	CTTTTTTTTTTTTTT	CTTT	639752	PASS	0	none	9e-6	0	6	9e-6
chr17-011978840-CTTTTTTTTTTTTTT-CTTTT	chr17	11978840	CTTTTTTTTTTTTTT	CTTTT	639752	PASS	0	none	3.6999999999999985e-5	0	6	3.6999999999999985e-5
chr17-011978840-CTTTTTTTTTTTTTT-CTTTTT	chr17	11978840	CTTTTTTTTTTTTTT	CTTTTT	639752	PASS	0	none	3.6999999999999985e-5	0	6	3.6999999999999985e-5
chr17-011978840-CTTTTTTTTTTTTTT-CTTTTTT	chr17	11978840	CTTTTTTTTTTTTTT	CTTTTTT	639752	PASS	0	none	4.710000000000004e-4	0	6	4.710000000000004e-4
chr17-011978840-CTTTTTTTTTTTTTT-CTTTTTTT	chr17	11978840	CTTTTTTTTTTTTTT	CTTTTTTT	639752	PASS	0	none	7.710000000000004e-4	0	6	7.710000000000004e-4
chr17-011978840-CTTTTTTTTTTTTTT-CTTTTTTTT	chr17	11978840	CTTTTTTTTTTTTTT	CTTTTTTTT	639752	PASS	0	none	7.950000000000004e-4	0	6	7.950000000000004e-4
chr17-011978840-CTTTTTTTTTTTTTT-CTTTTTTTTT	chr17	11978840	CTTTTTTTTTTTTTT	CTTTTTTTTT	639752	PASS	0	none	0.002381	0	6	0.002381
chr17-011978840-CTTTTTTTTTTTTTT-CTTTTTTTTTT	chr17	11978840	CTTTTTTTTTTTTTT	CTTTTTTTTTT	639752	PASS	0	none	0.003664	0	6	0.003664
chr17-011978840-CTTTTTTTTTTTTTT-CTTTTTTTTTTT	chr17	11978840	CTTTTTTTTTTTTTT	CTTTTTTTTTTT	639752	PASS	0	none	0.01004999999999999	0	6	0.01004999999999999
chr17-011978840-CTTTTTTTTTTTTTT-CTTTTTTTTTTTT	chr17	11978840	CTTTTTTTTTTTTTT	CTTTTTTTTTTTT	639752	PASS	0	none	0.027286	0	6	0.027286
chr17-011978840-CTTTTTTTTTTTTTT-CTTTTTTTTTTTTT	chr17	11978840	CTTTTTTTTTTTTTT	CTTTTTTTTTTTTT	639752	PASS	0	none	0.05991000000000001	0	6	0.05991000000000001
chr17-011978840-CTTTTTTTTTTTTTT-CTTTTTTTTTTTTTTT	chr17	11978840	CTTTTTTTTTTTTTT	CTTTTTTTTTTTTTTT	639752	PASS	0	none	0.05961700000000002	0	6	0.05961700000000002
chr17-011978840-CTTTTTTTTTTTTTT-CTTTTTTTTTTTTTTTT	chr17	11978840	CTTTTTTTTTTTTTT	CTTTTTTTTTTTTTTTT	639752	PASS	0	none	0.047395	0	6	0.047395
chr17-011978840-CTTTTTTTTTTTTTT-CTTTTTTTTTTTTTTTTT	chr17	11978840	CTTTTTTTTTTTTTT	CTTTTTTTTTTTTTTTTT	639752	PASS	0	none	0.02889900000000002	0	6	0.02889900000000002
chr17-011978840-CTTTTTTTTTTTTTT-CTTTTTTTTTTTTTTTTTT	chr17	11978840	CTTTTTTTTTTTTTT	CTTTTTTTTTTTTTTTTTT	639752	PASS	0	none	0.00939999999999999	0	6	0.00939999999999999
chr17-011978840-CTTTTTTTTTTTTTT-CTTTTTTTTTTTTTTTTTTT	chr17	11978840	CTTTTTTTTTTTTTT	CTTTTTTTTTTTTTTTTTTT	639752	PASS	0	none	0.0020830000000000002	0	6	0.0020830000000000002
chr17-011978840-CTTTTTTTTTTTTTT-CTTTTTTTTTTTTTTTTTTTT	chr17	11978840	CTTTTTTTTTTTTTT	CTTTTTTTTTTTTTTTTTTTT	639752	PASS	0	none	2.500000000000001e-4	0	6	2.500000000000001e-4
chr17-011978840-CTTTTTTTTTTTTTT-CTTTTTTTTTTTTTTTTTTTTT	chr17	11978840	CTTTTTTTTTTTTTT	CTTTTTTTTTTTTTTTTTTTTT	639752	PASS	0	none	2.2000000000000003e-5	0	6	2.2000000000000003e-5
chr17-011978840-CTTTTTTTTTTTTTT-CTTTTTTTTTTTTTTTTTTTTTT	chr17	11978840	CTTTTTTTTTTTTTT	CTTTTTTTTTTTTTTTTTTTTTT	639752	PASS	0	none	5.2999999999999994e-5	0	6	5.2999999999999994e-5
chr17-011978840-CTTTTTTTTTTTTTT-CTTTTTTTTTTTTTTTTTTTTTTT	chr17	11978840	CTTTTTTTTTTTTTT	CTTTTTTTTTTTTTTTTTTTTTTT	639752	PASS	0	none	2.2000000000000003e-5	0	6	2.2000000000000003e-5
chr17-011978840-CTTTTTTTTTTTTTT-CTTTTTTTTTTTTTTTTTTTTTTTT	chr17	11978840	CTTTTTTTTTTTTTT	CTTTTTTTTTTTTTTTTTTTTTTTT	639752	PASS	0	none	0	0	6	1e-6
chr17-011978840-CTTTTTTTTTTTTTT-CTTTTTTTTTTTTTTTTTTTTTTTTT	chr17	11978840	CTTTTTTTTTTTTTT	CTTTTTTTTTTTTTTTTTTTTTTTTT	639752	PASS	0	none	0	0	6	1e-6
chr17-011978840-CTTTTTTTTTTTTTT-TTTTTTTTTTTTTTT	chr17	11978840	CTTTTTTTTTTTTTT	TTTTTTTTTTTTTTT	639752	PASS	0	none	0.08428300000000001	0	6	0.08428300000000001
chr17-011978841-T-*	chr17	11978841	T	*	77	PASS	0	none	0.106433	0	34	0.106433
chr17-011978841-T-A	chr17	11978841	T	A	77	PASS	1.2797e-4	afr	4.940000000000003e-4	0	34	4.940000000000003e-4
chr17-011978842-T-*	chr17	11978842	T	*	282	VQSRTrancheINDEL95.00to96.00	0	none	0.04876700000000001	0	78	0.04876700000000001
chr17-011978842-T-A	chr17	11978842	T	A	282	VQSRTrancheINDEL95.00to96.00	2.414e-5	nfe	2.08e-4	0	78	2.08e-4
chr17-011978842-T-TTTC	chr17	11978842	T	TTTC	282	VQSRTrancheINDEL95.00to96.00	0	none	0	0	78	1e-6
chr17-011983225-C-T	chr17	11983225	C	T	4610570	PASS	0.34434	mid	0.2946619999999996	47	132	0.34434
chr17-011983547-T-C	chr17	11983547	T	C	5762307	PASS	0.5189	mid	0.4929469999999994	72	128	0.5189
chr17-011983547-T-G	chr17	11983547	T	G	5762307	PASS	0	none	0	0	128	1e-6
chr17-011984201-GAAAAAA-*	chr17	11984201	GAAAAAA	*	3549320	ExcessHet	0	none	3.160000000000005e-4	0	132	3.160000000000005e-4
chr17-011984201-GAAAAAA-AAAAAAA	chr17	11984201	GAAAAAA	AAAAAAA	3549320	ExcessHet	0	none	0.00154599999999999	0	132	0.00154599999999999
chr17-011984201-GAAAAAA-G	chr17	11984201	GAAAAAA	G	3549320	ExcessHet	1.41e-6	nfe	0	0	132	1.41e-6
chr17-011984201-GAAAAAA-GA	chr17	11984201	GAAAAAA	GA	3549320	ExcessHet	0	none	2.9400000000000004e-4	0	132	2.9400000000000004e-4
chr17-011984201-GAAAAAA-GAA	chr17	11984201	GAAAAAA	GAA	3549320	ExcessHet	0	none	0.002766	1	132	0.002766
chr17-011984201-GAAAAAA-GAAA	chr17	11984201	GAAAAAA	GAAA	3549320	ExcessHet	0	none	0.01957	0	132	0.01957
chr17-011984201-GAAAAAA-GAAAA	chr17	11984201	GAAAAAA	GAAAA	3549320	ExcessHet	0	none	0.12687500000000002	19	132	0.12687500000000002
chr17-011984201-GAAAAAA-GAAAAA	chr17	11984201	GAAAAAA	GAAAAA	3549320	ExcessHet	0	none	0.3810029999999997	56	132	0.3810029999999997
chr17-011984201-GAAAAAA-GAAAAAAA	chr17	11984201	GAAAAAA	GAAAAAAA	3549320	ExcessHet	0	none	0.02266300000000001	1	132	0.02266300000000001
chr17-011984201-GAAAAAA-GAAAAAAAA	chr17	11984201	GAAAAAA	GAAAAAAAA	3549320	ExcessHet	0	none	6.800000000000003e-4	0	132	6.800000000000003e-4
chr17-011984201-GAAAAAA-GAAAAAAAAA	chr17	11984201	GAAAAAA	GAAAAAAAAA	3549320	ExcessHet	0	none	0	0	132	1e-6
chr17-011984201-GAAAAAA-GAAAAAAAAAA	chr17	11984201	GAAAAAA	GAAAAAAAAAA	3549320	ExcessHet	0	none	0	0	132	1e-6
chr17-011984201-GAAAAAA-TAAAAAA	chr17	11984201	GAAAAAA	TAAAAAA	3549320	ExcessHet	0	none	0	0	132	1e-6
chr17-011990386-G-A	chr17	11990386	G	A	89782	PASS	0.012171	nfe	0.006732	2	134	0.012171
chr17-011990386-G-T	chr17	11990386	G	T	89782	PASS	0	none	9e-6	0	134	9e-6
chr17-011990878-C-*	chr17	11990878	C	*	4564436	PASS	0	none	0	0	134	1e-6
chr17-011990878-C-T	chr17	11990878	C	T	4564436	PASS	0.34347	mid	0.29092399999999946	48	134	0.34347
chr17-011991111-G-A	chr17	11991111	G	A	605835	PASS	0.034176	mid	0.018911	4	134	0.034176
chr17-011993020-T-C	chr17	11993020	T	C	26356	PASS	0.045546	eas	0.00176799999999999	1	134	0.045546
chr17-011993636-C-T	chr17	11993636	C	T	42868	PASS	0.19597	nfe	0.02762500000000002	0	0	0.19597
chr17-011995499-G-A	chr17	11995499	G	A	118655	PASS	0.76632	nfe	0.08250500000000001	0	0	0.76632
chr17-011995499-G-T	chr17	11995499	G	T	118655	PASS	0	none	1.0699999999999996e-4	0	0	1.0699999999999996e-4
chr17-011995513-T-A	chr17	11995513	T	A	33216	PASS	0	none	9e-6	0	0	9e-6
chr17-011995513-T-C	chr17	11995513	T	C	33216	PASS	0.22218	nfe	0.01794900000000002	0	0	0.22218
chr17-011995682-CAAAAA-AAAAAA	chr17	11995682	CAAAAA	AAAAAA	7974	VQSRTrancheINDEL95.00to96.00	0	none	2.2000000000000003e-5	0	0	2.2000000000000003e-5
chr17-011995682-CAAAAA-C	chr17	11995682	CAAAAA	C	7974	VQSRTrancheINDEL95.00to96.00	0	none	9e-6	0	0	9e-6
chr17-011995682-CAAAAA-CA	chr17	11995682	CAAAAA	CA	7974	VQSRTrancheINDEL95.00to96.00	0	none	1.47e-4	0	0	1.47e-4
chr17-011995682-CAAAAA-CAA	chr17	11995682	CAAAAA	CAA	7974	VQSRTrancheINDEL95.00to96.00	0	none	4.710000000000004e-4	0	0	4.710000000000004e-4
chr17-011995682-CAAAAA-CAAA	chr17	11995682	CAAAAA	CAAA	7974	VQSRTrancheINDEL95.00to96.00	0	none	4.260000000000005e-4	0	0	4.260000000000005e-4
chr17-011995682-CAAAAA-CAAAA	chr17	11995682	CAAAAA	CAAAA	7974	VQSRTrancheINDEL95.00to96.00	0	none	0.002881	0	0	0.002881
chr17-011995682-CAAAAA-CAAAAAA	chr17	11995682	CAAAAA	CAAAAAA	7974	VQSRTrancheINDEL95.00to96.00	0	none	9.610000000000004e-4	0	0	9.610000000000004e-4
chr17-011995682-CAAAAA-CAAAAAAA	chr17	11995682	CAAAAA	CAAAAAAA	7974	VQSRTrancheINDEL95.00to96.00	0	none	2.2899999999999996e-4	0	0	2.2899999999999996e-4
chr17-011995682-CAAAAA-CAAAAAAAA	chr17	11995682	CAAAAA	CAAAAAAAA	7974	VQSRTrancheINDEL95.00to96.00	0	none	0	0	0	1e-6
chr17-011995682-CAAAAA-CAAAAAAAAA	chr17	11995682	CAAAAA	CAAAAAAAAA	7974	VQSRTrancheINDEL95.00to96.00	0	none	0	0	0	1e-6
chr17-012002270-T-C	chr17	12002270	T	C	6855	PASS	0.072214	nfe	0.003436	0	0	0.072214
chr17-012002356-T-C	chr17	12002356	T	C	84053	PASS	0.68954	nfe	0.05481200000000001	0	0	0.68954
chr17-012010602-G-A	chr17	12010602	G	A	47880	PASS	0.058774	nfe	0.01921100000000001	0	0	0.058774
chr17-012010790-T-A	chr17	12010790	T	A	5688175	PASS	0	none	9e-6	0	108	9e-6
chr17-012010790-T-C	chr17	12010790	T	C	5688175	PASS	0.99487	nfe	0.9239020000000002	108	108	0.99487
chr17-012010790-T-TGGG	chr17	12010790	T	TGGG	5688175	PASS	0	none	0	0	108	1e-6
chr17-012011140-C-G	chr17	12011140	C	G	41292	PASS	0	none	0	0	132	1e-6
chr17-012011140-C-T	chr17	12011140	C	T	41292	PASS	0.05839	eas	0.005287	1	132	0.05839
chr17-012011155-C-A	chr17	12011155	C	A	5671	PASS	0	none	0	0	130	1e-6
chr17-012011155-C-T	chr17	12011155	C	T	5671	PASS	0.0015547	nfe	7.980000000000003e-4	1	130	0.0015547
chr17-012011164-T-C	chr17	12011164	T	C	77836	PASS	0.014062	sas	0.00956199999999999	2	130	0.014062
chr17-012011298-A-G	chr17	12011298	A	G	300310	PASS	0.17314	eas	0.06706600000000001	4	84	0.17314
chr17-012011397-T-*	chr17	12011397	T	*	498279	PASS	0	none	4.260000000000005e-4	0	4	4.260000000000005e-4
chr17-012011397-T-A	chr17	12011397	T	A	498279	PASS	0.23082	amr	0.141554	1	4	0.23082
chr17-012020700-G-T	chr17	12020700	G	T	4117	PASS	0.0067905	afr	3.150000000000005e-4	0	0	0.0067905
chr17-012020803-T-C	chr17	12020803	T	C	875032	PASS	0.25198	nfe	0.07268100000000001	0	2	0.25198
chr17-012020887-A-C	chr17	12020887	A	C	415	VQSRTrancheSNP99.80to99.90	3.4669e-4	eas	4.480000000000004e-4	0	8	4.480000000000004e-4
chr17-012021257-A-C	chr17	12021257	A	C	1752336	PASS	0.99394	nfe	0.271306	0	0	0.99394
chr17-012081512-G-A	chr17	12081512	G	A	51846	PASS	0.0087793	sas	0.00176799999999999	1	134	0.0087793
chr17-012095486-C-T	chr17	12095486	C	T	121731	PASS	0.011889	nfe	0.007742	1	134	0.011889
chr17-012095830-G-*	chr17	12095830	G	*	11824442	PASS	0	none	0	0	134	1e-6
chr17-012095830-G-A	chr17	12095830	G	A	11824442	PASS	0.99679	nfe	0.937643	133	134	0.99679
chr17-012110535-TGTATTTTTAGC-CGTATTTTTAGC	chr17	12110535	TGTATTTTTAGC	CGTATTTTTAGC	17688	PASS	0	none	0.00127799999999999	1	132	0.00127799999999999
chr17-012110535-TGTATTTTTAGC-T	chr17	12110535	TGTATTTTTAGC	T	17688	PASS	0	none	0	0	132	1e-6
chr17-012115520-G-A	chr17	12115520	G	A	172279	PASS	0.068327	eas	0.006551	1	134	0.068327
chr17-012115520-G-T	chr17	12115520	G	T	172279	PASS	0	none	0	0	134	1e-6
chr17-012115534-G-A	chr17	12115534	G	A	290854	PASS	0.056193	eas	0.01194099999999999	2	134	0.056193
chr17-012115534-G-T	chr17	12115534	G	T	290854	PASS	0	none	0	0	134	1e-6
chr17-012115541-A-AG	chr17	12115541	A	AG	33206905.97	PASS	0.99695	nfe	0.9873690000000004	134	134	0.99695
chr17-012125501-GAA-*	chr17	12125501	GAA	*	288888	ExcessHet	0	none	0.00186499999999999	0	96	0.00186499999999999
chr17-012125501-GAA-AAA	chr17	12125501	GAA	AAA	288888	ExcessHet	0	none	0.002387	0	96	0.002387
chr17-012125501-GAA-G	chr17	12125501	GAA	G	288888	ExcessHet	5.925e-5	nfe	8.920000000000005e-4	0	96	8.920000000000005e-4
chr17-012125501-GAA-GA	chr17	12125501	GAA	GA	288888	ExcessHet	0	none	0.08083200000000001	8	96	0.08083200000000001
chr17-012125501-GAA-GAAA	chr17	12125501	GAA	GAAA	288888	ExcessHet	0	none	0.11675200000000002	14	96	0.11675200000000002
chr17-012125501-GAA-GAAAA	chr17	12125501	GAA	GAAAA	288888	ExcessHet	0	none	0.00134899999999999	0	96	0.00134899999999999
chr17-012125501-GAA-GAAAAA	chr17	12125501	GAA	GAAAAA	288888	ExcessHet	0	none	0	0	96	1e-6
chr17-012125501-GAA-GAAAAAA	chr17	12125501	GAA	GAAAAAA	288888	ExcessHet	0	none	3.6999999999999985e-5	0	96	3.6999999999999985e-5
chr17-012125501-GAA-GAAAAAAAA	chr17	12125501	GAA	GAAAAAAAA	288888	ExcessHet	0	none	3.6000000000000035e-4	0	96	3.6000000000000035e-4
chr17-012125501-GAA-TAA	chr17	12125501	GAA	TAA	288888	ExcessHet	0	none	0	0	96	1e-6
chr17-012125502-A-*	chr17	12125502	A	*	385	PASS	0	none	0.08193500000000001	8	80	0.08193500000000001
chr17-012125502-A-G	chr17	12125502	A	G	385	PASS	2.028e-5	nfe	9e-6	0	80	2.028e-5
chr17-012129319-G-C	chr17	12129319	G	C	82959	PASS	0.0055964	nfe	0.003144	1	134	0.0055964
chr17-012139738-G-A	chr17	12139738	G	A	28263	PASS	0	none	0	0	134	1e-6
chr17-012139738-G-C	chr17	12139738	G	C	28263	PASS	0.025707	eas	0.00317	1	134	0.025707
chr17-012139977-C-T	chr17	12139977	C	T	34728	PASS	0.027091	eas	0.00269	1	134	0.027091
chr17-012139995-A-C	chr17	12139995	A	C	30148	PASS	0.025902	eas	0.002515	1	134	0.025902
chr17-012141036-T-C	chr17	12141036	T	C	55677	PASS	0.026209	eas	0.003195	1	134	0.026209
chr17-012141066-T-C	chr17	12141066	T	C	58976	PASS	0.036936	afr	0.002741	1	134	0.036936
chr17-012215043-A-G	chr17	12215043	A	G	87276	PASS	0.34158	nfe	0.06192600000000001	0	0	0.34158
chr17-012215130-G-A	chr17	12215130	G	A	68053	PASS	0.34158	nfe	0.048983	0	0	0.34158
chr17-012665754-T-C	chr17	12665754	T	C	435011	PASS	0.54855	afr	0.165081	1	4	0.54855
chr17-012665828-T-G	chr17	12665828	T	G	164	PASS	0	none	8.9e-5	0	14	8.9e-5
chr17-012666062-G-A	chr17	12666062	G	A	1501	PASS	8.091e-5	nfe	2.2000000000000003e-5	1	134	8.091e-5
chr17-012666125-G-*	chr17	12666125	G	*	1517024	PASS	0	none	9e-6	0	134	9e-6
chr17-012666125-G-A	chr17	12666125	G	A	1517024	PASS	0.10263	nfe	0.09031800000000002	9	134	0.10263
chr17-012704848-TAG-T	chr17	12704848	TAG	T	6805.97	PASS	0.0013849	amr	0.002888	2	88	0.002888
chr17-012704848-TAG-TAGAG	chr17	12704848	TAG	TAGAG	6805.97	PASS	0	none	2.09e-4	0	88	2.09e-4
chr17-012704954-T-C	chr17	12704954	T	C	775579	PASS	0.10379	nfe	0.085511	11	132	0.10379
chr17-012705424-G-A	chr17	12705424	G	A	14764	PASS	0.0046013	nfe	0.002114	1	126	0.0046013
chr17-012705452-T-C	chr17	12705452	T	C	55148	PASS	0.13568	amr	0.00984599999999999	1	118	0.13568
chr17-012705660-T-*	chr17	12705660	T	*	113114	PASS	0	none	0	0	2	1e-6
chr17-012705660-T-C	chr17	12705660	T	C	113114	PASS	0.12993	nfe	0.05199300000000002	1	2	0.12993
chr17-012705921-G-A	chr17	12705921	G	A	6238	PASS	0.035536	nfe	0.004018	0	0	0.035536
chr17-012715483-C-T	chr17	12715483	C	T	13080	PASS	0.028727	amr	5.180000000000002e-4	1	134	0.028727
chr17-012717444-A-G	chr17	12717444	A	G	15236997	PASS	0.78561	nfe	0.7339310000000007	100	134	0.78561
chr17-012722715-T-G	chr17	12722715	T	G	23389	PASS	0.0094843	sas	0.002314	1	134	0.0094843
chr17-012736453-C-CCT	chr17	12736453	C	CCT	165529.97	PASS	0.014925	nfe	0.00914599999999998	5	134	0.014925
chr17-012739434-G-A	chr17	12739434	G	A	5379	PASS	0.0012576	nfe	3.160000000000005e-4	1	134	0.0012576
chr17-012744051-T-C	chr17	12744051	T	C	112054	PASS	0.010724	nfe	0.00588	1	134	0.010724
chr17-012744091-A-G	chr17	12744091	A	G	866531	PASS	0.10342	afr	0.04606500000000002	9	134	0.10342
chr17-012744173-T-C	chr17	12744173	T	C	27064587	PASS	0.85464	nfe	0.8002330000000006	108	134	0.85464
chr17-012752735-G-A	chr17	12752735	G	A	191339	PASS	0.0144	afr	0.002665	1	134	0.0144
chr17-012753100-T-C	chr17	12753100	T	C	2706895	PASS	0.059973	nfe	0.04227800000000002	9	134	0.059973
chr17-012753229-G-C	chr17	12753229	G	C	1007355	PASS	0.050735	sas	0.017672	2	134	0.050735
chr17-012753315-C-T	chr17	12753315	C	T	3551	PASS	3.008e-5	nfe	9e-6	1	134	3.008e-5
chr17-012753362-G-A	chr17	12753362	G	A	1077	PASS	3.677e-5	nfe	0	1	134	3.677e-5
chr17-012753394-G-A	chr17	12753394	G	A	4041767	PASS	0.3643	afr	0.194576	24	134	0.3643
chr17-012753394-G-T	chr17	12753394	G	T	4041767	PASS	3.53e-5	eas	0	0	134	3.53e-5
chr17-012753497-C-A	chr17	12753497	C	A	4507878	PASS	0.45968	eas	0.32987099999999964	57	134	0.45968
chr17-012753498-C-T	chr17	12753498	C	T	6801052	PASS	0.60802	mid	0.5204330000000007	66	134	0.60802
chr17-012756561-G-T	chr17	12756561	G	T	494	PASS	0	none	0	1	134	1e-6
chr17-012756677-C-A	chr17	12756677	C	A	726	PASS	8.862e-5	nfe	0.00108199999999999	0	48	0.00108199999999999
chr17-012756694-TCAAAAA-*	chr17	12756694	TCAAAAA	*	12776	VQSRTrancheINDEL97.00to99.00	0	none	6.780000000000002e-4	0	24	6.780000000000002e-4
chr17-012756694-TCAAAAA-ACAAAAA	chr17	12756694	TCAAAAA	ACAAAAA	12776	VQSRTrancheINDEL97.00to99.00	0	none	0.00124999999999999	0	24	0.00124999999999999
chr17-012756694-TCAAAAA-CCAAAAA	chr17	12756694	TCAAAAA	CCAAAAA	12776	VQSRTrancheINDEL97.00to99.00	0	none	9e-6	0	24	9e-6
chr17-012756694-TCAAAAA-GCAAAAA	chr17	12756694	TCAAAAA	GCAAAAA	12776	VQSRTrancheINDEL97.00to99.00	0	none	9e-6	0	24	9e-6
chr17-012756694-TCAAAAA-T	chr17	12756694	TCAAAAA	T	12776	VQSRTrancheINDEL97.00to99.00	0	none	0	0	24	1e-6
chr17-012756694-TCAAAAA-TA	chr17	12756694	TCAAAAA	TA	12776	VQSRTrancheINDEL97.00to99.00	0	none	0	0	24	1e-6
chr17-012756694-TCAAAAA-TAA	chr17	12756694	TCAAAAA	TAA	12776	VQSRTrancheINDEL97.00to99.00	0	none	5.2999999999999994e-5	0	24	5.2999999999999994e-5
chr17-012756694-TCAAAAA-TAAA	chr17	12756694	TCAAAAA	TAAA	12776	VQSRTrancheINDEL97.00to99.00	0	none	1.47e-4	0	24	1.47e-4
chr17-012756694-TCAAAAA-TAAAA	chr17	12756694	TCAAAAA	TAAAA	12776	VQSRTrancheINDEL97.00to99.00	0	none	7.480000000000004e-4	0	24	7.480000000000004e-4
chr17-012756694-TCAAAAA-TAAAAA	chr17	12756694	TCAAAAA	TAAAAA	12776	VQSRTrancheINDEL97.00to99.00	0	none	0.00476	0	24	0.00476
chr17-012756694-TCAAAAA-TAAAAAAAAAAAACAAAAA	chr17	12756694	TCAAAAA	TAAAAAAAAAAAACAAAAA	12776	VQSRTrancheINDEL97.00to99.00	0	none	9e-6	0	24	9e-6
chr17-012756694-TCAAAAA-TAAAAAAAAAAACAAAAA	chr17	12756694	TCAAAAA	TAAAAAAAAAAACAAAAA	12776	VQSRTrancheINDEL97.00to99.00	0	none	0	0	24	1e-6
chr17-012756694-TCAAAAA-TAAAAAAAAAACAAAAA	chr17	12756694	TCAAAAA	TAAAAAAAAAACAAAAA	12776	VQSRTrancheINDEL97.00to99.00	0	none	2.2000000000000003e-5	0	24	2.2000000000000003e-5
chr17-012756694-TCAAAAA-TAAAAAAAAACAAAAA	chr17	12756694	TCAAAAA	TAAAAAAAAACAAAAA	12776	VQSRTrancheINDEL97.00to99.00	0	none	2.2000000000000003e-5	0	24	2.2000000000000003e-5
chr17-012756694-TCAAAAA-TAAAAAACAAAAA	chr17	12756694	TCAAAAA	TAAAAAACAAAAA	12776	VQSRTrancheINDEL97.00to99.00	0	none	0	0	24	1e-6
chr17-012756694-TCAAAAA-TAAAACAAAAA	chr17	12756694	TCAAAAA	TAAAACAAAAA	12776	VQSRTrancheINDEL97.00to99.00	0	none	9e-6	0	24	9e-6
chr17-012756694-TCAAAAA-TAACAAAAA	chr17	12756694	TCAAAAA	TAACAAAAA	12776	VQSRTrancheINDEL97.00to99.00	0	none	8.9e-5	0	24	8.9e-5
chr17-012756694-TCAAAAA-TACAAAAA	chr17	12756694	TCAAAAA	TACAAAAA	12776	VQSRTrancheINDEL97.00to99.00	0	none	7.720000000000004e-4	0	24	7.720000000000004e-4
chr17-012756695-CAAAAAAAA-*	chr17	12756695	CAAAAAAAA	*	686047	PASS	0	none	0.005553	0	18	0.005553
chr17-012756695-CAAAAAAAA-AAAAAAAAA	chr17	12756695	CAAAAAAAA	AAAAAAAAA	686047	PASS	0	none	0.017511	0	18	0.017511
chr17-012756695-CAAAAAAAA-C	chr17	12756695	CAAAAAAAA	C	686047	PASS	0	none	0	0	18	1e-6
chr17-012756695-CAAAAAAAA-CA	chr17	12756695	CAAAAAAAA	CA	686047	PASS	0	none	1.6699999999999994e-4	0	18	1.6699999999999994e-4
chr17-012756695-CAAAAAAAA-CAA	chr17	12756695	CAAAAAAAA	CAA	686047	PASS	0	none	0.00129799999999999	0	18	0.00129799999999999
chr17-012756695-CAAAAAAAA-CAAA	chr17	12756695	CAAAAAAAA	CAAA	686047	PASS	0	none	0.00481	0	18	0.00481
chr17-012756695-CAAAAAAAA-CAAAA	chr17	12756695	CAAAAAAAA	CAAAA	686047	PASS	0	none	0.00989699999999998	0	18	0.00989699999999998
chr17-012756695-CAAAAAAAA-CAAAAA	chr17	12756695	CAAAAAAAA	CAAAAA	686047	PASS	0	none	0.021117	2	18	0.021117
chr17-012756695-CAAAAAAAA-CAAAAAA	chr17	12756695	CAAAAAAAA	CAAAAAA	686047	PASS	0	none	0.06446400000000002	3	18	0.06446400000000002
chr17-012756695-CAAAAAAAA-CAAAAAAA	chr17	12756695	CAAAAAAAA	CAAAAAAA	686047	PASS	0	none	0.137289	8	18	0.137289
chr17-012756695-CAAAAAAAA-CAAAAAAAAA	chr17	12756695	CAAAAAAAA	CAAAAAAAAA	686047	PASS	0	none	0.00950699999999999	1	18	0.00950699999999999
chr17-012756695-CAAAAAAAA-CAAAAAAAAAA	chr17	12756695	CAAAAAAAA	CAAAAAAAAAA	686047	PASS	0	none	0.00124899999999999	0	18	0.00124899999999999
chr17-012756695-CAAAAAAAA-CAAAAAAAAAAA	chr17	12756695	CAAAAAAAA	CAAAAAAAAAAA	686047	PASS	0	none	3.6999999999999985e-5	0	18	3.6999999999999985e-5
chr17-012756695-CAAAAAAAA-CAAAAAAAAAAAA	chr17	12756695	CAAAAAAAA	CAAAAAAAAAAAA	686047	PASS	0	none	2.2000000000000003e-5	0	18	2.2000000000000003e-5
chr17-012756695-CAAAAAAAA-CAAAAAAAAAAAAA	chr17	12756695	CAAAAAAAA	CAAAAAAAAAAAAA	686047	PASS	0	none	9e-6	0	18	9e-6
chr17-012756695-CAAAAAAAA-CAAAAAAAAAAAAAA	chr17	12756695	CAAAAAAAA	CAAAAAAAAAAAAAA	686047	PASS	0	none	1.27e-4	0	18	1.27e-4
chr17-012756695-CAAAAAAAA-CAAAAAAAAAAAAAAA	chr17	12756695	CAAAAAAAA	CAAAAAAAAAAAAAAA	686047	PASS	0	none	1.27e-4	0	18	1.27e-4
chr17-012756695-CAAAAAAAA-CAAAAAAAAAAAAAAAA	chr17	12756695	CAAAAAAAA	CAAAAAAAAAAAAAAAA	686047	PASS	0	none	3.3700000000000044e-4	0	18	3.3700000000000044e-4
chr17-012756695-CAAAAAAAA-CAAAAAAAAAAAAAAAAA	chr17	12756695	CAAAAAAAA	CAAAAAAAAAAAAAAAAA	686047	PASS	0	none	1.87e-4	0	18	1.87e-4
chr17-012756695-CAAAAAAAA-CAAAAAAAAAAAAAAAAAA	chr17	12756695	CAAAAAAAA	CAAAAAAAAAAAAAAAAAA	686047	PASS	0	none	5.39e-4	0	18	5.39e-4
chr17-012756695-CAAAAAAAA-CAAAAAAAAAAAAAAAAAAA	chr17	12756695	CAAAAAAAA	CAAAAAAAAAAAAAAAAAAA	686047	PASS	0	none	4.940000000000003e-4	0	18	4.940000000000003e-4
chr17-012756695-CAAAAAAAA-CAAAAAAAAAAAAAAAAAAAA	chr17	12756695	CAAAAAAAA	CAAAAAAAAAAAAAAAAAAAA	686047	PASS	0	none	2.500000000000001e-4	0	18	2.500000000000001e-4
chr17-012756695-CAAAAAAAA-CAAAAAAAAAAAAAAAAAAAAA	chr17	12756695	CAAAAAAAA	CAAAAAAAAAAAAAAAAAAAAA	686047	PASS	0	none	3.3700000000000044e-4	0	18	3.3700000000000044e-4
chr17-012756695-CAAAAAAAA-CAAAAAAAAAAAAAAAAAAAAAA	chr17	12756695	CAAAAAAAA	CAAAAAAAAAAAAAAAAAAAAAA	686047	PASS	0	none	2.2000000000000003e-5	0	18	2.2000000000000003e-5
chr17-012756695-CAAAAAAAA-CAAAAAAAAAAAAAAAAAAAAAAA	chr17	12756695	CAAAAAAAA	CAAAAAAAAAAAAAAAAAAAAAAA	686047	PASS	0	none	8.9e-5	0	18	8.9e-5
chr17-012756695-CAAAAAAAA-CAAAAAAAAAAAAAAAAAAAAAAAA	chr17	12756695	CAAAAAAAA	CAAAAAAAAAAAAAAAAAAAAAAAA	686047	PASS	0	none	9e-6	0	18	9e-6
chr17-012756695-CAAAAAAAA-CAAAAAAAAAAAAAAAAAAAAAAAAAAAAAAAAAA	chr17	12756695	CAAAAAAAA	CAAAAAAAAAAAAAAAAAAAAAAAAAAAAAAAAAA	686047	PASS	0	none	9e-6	0	18	9e-6
chr17-012756695-CAAAAAAAA-CAAAAAAAAAAAAAAAAAAAAAAAAAAAAAAAAAAAAAAA	chr17	12756695	CAAAAAAAA	CAAAAAAAAAAAAAAAAAAAAAAAAAAAAAAAAAAAAAAA	686047	PASS	0	none	9e-6	0	18	9e-6
chr17-012756695-CAAAAAAAA-CAAAAAAAAAAAAAAAAAAAAAAAAAAAAAAAAAAAAAAAAA	chr17	12756695	CAAAAAAAA	CAAAAAAAAAAAAAAAAAAAAAAAAAAAAAAAAAAAAAAAAA	686047	PASS	0	none	9e-6	0	18	9e-6
chr17-012756695-CAAAAAAAA-CAAAAAAAAAAAAAAAAAAAAAAAAAAAAAAGAAAAAAAAAAAAAAAAAAAAA	chr17	12756695	CAAAAAAAA	CAAAAAAAAAAAAAAAAAAAAAAAAAAAAAAGAAAAAAAAAAAAAAAAAAAAA	686047	PASS	0	none	9e-6	0	18	9e-6
chr17-012756695-CAAAAAAAA-TAAAAAAAA	chr17	12756695	CAAAAAAAA	TAAAAAAAA	686047	PASS	0	none	2.2000000000000003e-5	0	18	2.2000000000000003e-5
chr17-012756696-A-*	chr17	12756696	A	*	251	PASS	0	none	0.224895	8	28	0.224895
chr17-012756696-A-C	chr17	12756696	A	C	251	PASS	0	none	3.590000000000004e-4	0	28	3.590000000000004e-4
chr17-012756696-A-T	chr17	12756696	A	T	251	PASS	0	none	0	0	28	1e-6
chr17-012756697-A-*	chr17	12756697	A	*	420	PASS	0	none	0.120227	4	40	0.120227
chr17-012756697-A-C	chr17	12756697	A	C	420	PASS	2.6209e-4	nfe	3.590000000000004e-4	0	40	3.590000000000004e-4
chr17-012756698-A-*	chr17	12756698	A	*	33	PASS	0	none	0.045118	1	70	0.045118
chr17-012756698-A-C	chr17	12756698	A	C	33	PASS	6.66e-6	nfe	1.27e-4	0	70	1.27e-4
chr17-012760138-A-G	chr17	12760138	A	G	514967	PASS	0.42227	nfe	0.172927	0	0	0.42227
chr17-012760260-A-C	chr17	12760260	A	C	990150	PASS	0.37767	eas	0.19113	0	0	0.37767
chr17-012760379-G-A	chr17	12760379	G	A	2374408	PASS	0.58259	eas	0.3269219999999996	36	88	0.58259
chr17-012760404-G-T	chr17	12760404	G	T	1779459	PASS	0.33248	eas	0.22996500000000003	35	114	0.33248
chr17-012760532-GAA-G	chr17	12760532	GAA	G	18568.97	PASS	0	none	0	0	132	1e-6
chr17-012760532-GAA-GA	chr17	12760532	GAA	GA	18568.97	PASS	0	none	0.005262	0	132	0.005262
chr17-012760532-GAA-GAAA	chr17	12760532	GAA	GAAA	18568.97	PASS	0	none	0.004492	0	132	0.004492
chr17-012760783-A-G	chr17	12760783	A	G	44871	PASS	0.0037183	nfe	0.002115	1	134	0.0037183
chr17-012760853-C-A	chr17	12760853	C	A	209001	PASS	0	none	0	0	134	1e-6
chr17-012760853-C-T	chr17	12760853	C	T	209001	PASS	0.16018	eas	0.02076	2	134	0.16018
chr17-012760860-T-C	chr17	12760860	T	C	2844631	PASS	0.37356	eas	0.26275299999999935	40	132	0.37356
chr17-012760999-CTTCT-C	chr17	12760999	CTTCT	C	1471545.97	PASS	0.35783	eas	0.216973	29	96	0.35783
chr17-012761000-T-*	chr17	12761000	T	*	185	PASS	0	none	0.216973	29	96	0.216973
chr17-012761000-T-C	chr17	12761000	T	C	185	PASS	1.8427e-4	amr	9e-6	0	96	1.8427e-4
chr17-012761030-A-G	chr17	12761030	A	G	805575	PASS	0.37283	eas	0.19563700000000003	29	80	0.37283
chr17-012761083-C-G	chr17	12761083	C	G	42890	PASS	0.16253	eas	0.01221599999999998	0	16	0.16253
chr17-012761105-A-C	chr17	12761105	A	C	8299	PASS	0.062446	amr	0.002706	0	6	0.062446
chr17-012761114-C-T	chr17	12761114	C	T	762	PASS	3.5137e-4	sas	1.47e-4	0	0	3.5137e-4
chr17-012761405-CTA-C	chr17	12761405	CTA	C	63417.97	PASS	0.073362	nfe	0.027361	0	0	0.073362
chr17-012761406-T-*	chr17	12761406	T	*	573.97	PASS	0	none	0.027361	0	0	0.027361
chr17-012761406-T-TGC	chr17	12761406	T	TGC	573.97	PASS	0	none	2.500000000000001e-4	0	0	2.500000000000001e-4
chr17-012761409-G-C	chr17	12761409	G	C	63589	PASS	0	none	0	0	0	1e-6
chr17-012761409-G-GC	chr17	12761409	G	GC	63589	PASS	0.071419	nfe	0.027361	0	0	0.071419
chr17-012761590-TACACACACACACAC-CACACACACACACAC	chr17	12761590	TACACACACACACAC	CACACACACACACAC	36470	PASS	0	none	9e-6	0	0	9e-6
chr17-012761590-TACACACACACACAC-T	chr17	12761590	TACACACACACACAC	T	36470	PASS	0	none	6.999999999999998e-5	0	0	6.999999999999998e-5
chr17-012761590-TACACACACACACAC-TAC	chr17	12761590	TACACACACACACAC	TAC	36470	PASS	0	none	0.00146699999999999	0	0	0.00146699999999999
chr17-012761590-TACACACACACACAC-TACAC	chr17	12761590	TACACACACACACAC	TACAC	36470	PASS	0	none	0.007249	0	0	0.007249
chr17-012761590-TACACACACACACAC-TACACAC	chr17	12761590	TACACACACACACAC	TACACAC	36470	PASS	0	none	6.080000000000004e-4	0	0	6.080000000000004e-4
chr17-012761590-TACACACACACACAC-TACACACAC	chr17	12761590	TACACACACACACAC	TACACACAC	36470	PASS	0	none	9e-6	0	0	9e-6
chr17-012761590-TACACACACACACAC-TACACACACAC	chr17	12761590	TACACACACACACAC	TACACACACAC	36470	PASS	0	none	5.2999999999999994e-5	0	0	5.2999999999999994e-5
chr17-012761590-TACACACACACACAC-TACACACACACAC	chr17	12761590	TACACACACACACAC	TACACACACACAC	36470	PASS	0	none	4.03e-4	0	0	4.03e-4
chr17-012761590-TACACACACACACAC-TACACACACACACACAC	chr17	12761590	TACACACACACACAC	TACACACACACACACAC	36470	PASS	0	none	0.003587	0	0	0.003587
chr17-012761590-TACACACACACACAC-TACACACACACACACACAC	chr17	12761590	TACACACACACACAC	TACACACACACACACACAC	36470	PASS	0	none	0.003259	0	0	0.003259
chr17-012761590-TACACACACACACAC-TACACACACACACACACACAC	chr17	12761590	TACACACACACACAC	TACACACACACACACACACAC	36470	PASS	0	none	0.00107999999999999	0	0	0.00107999999999999
chr17-012761590-TACACACACACACAC-TACACACACACACACACACACAC	chr17	12761590	TACACACACACACAC	TACACACACACACACACACACAC	36470	PASS	0	none	3.3700000000000044e-4	0	0	3.3700000000000044e-4
chr17-012761590-TACACACACACACAC-TACACACACACACACACACACACAC	chr17	12761590	TACACACACACACAC	TACACACACACACACACACACACAC	36470	PASS	0	none	6.999999999999998e-5	0	0	6.999999999999998e-5
chr17-012761590-TACACACACACACAC-TACACACACACACACACACACACACAC	chr17	12761590	TACACACACACACAC	TACACACACACACACACACACACACAC	36470	PASS	0	none	3.6999999999999985e-5	0	0	3.6999999999999985e-5
chr17-012761590-TACACACACACACAC-TACACACACACACACACACACACACACAC	chr17	12761590	TACACACACACACAC	TACACACACACACACACACACACACACAC	36470	PASS	0	none	0	0	0	1e-6
chr17-012761769-G-A	chr17	12761769	G	A	6026	PASS	0.059227	mid	0.003234	0	0	0.059227
chr17-012762535-CTG-C	chr17	12762535	CTG	C	488542.97	PASS	0.43744	nfe	0.18635	0	0	0.43744
chr17-012762697-A-*	chr17	12762697	A	*	1336939	PASS	0	none	0	0	18	1e-6
chr17-012762697-A-T	chr17	12762697	A	T	1336939	PASS	0.55864	nfe	0.3851869999999999	13	18	0.55864
chr17-012762978-G-A	chr17	12762978	G	A	17646	PASS	0.0019241	nfe	8.930000000000006e-4	1	134	0.0019241
chr17-012763374-C-A	chr17	12763374	C	A	41566	PASS	0.0018981	nfe	9.160000000000004e-4	1	134	0.0018981
chr17-012763404-C-G	chr17	12763404	C	G	466831	PASS	0.082438	afr	0.00924999999999998	1	134	0.082438
chr17-012763404-C-T	chr17	12763404	C	T	466831	PASS	0	none	0	0	134	1e-6
chr17-012764019-C-T	chr17	12764019	C	T	57379	PASS	0.093124	amr	0.017529	0	2	0.093124
chr17-012789594-A-T	chr17	12789594	A	T	185885	PASS	0.25285	eas	0.03376600000000002	0	0	0.25285
chr17-012789718-G-*	chr17	12789718	G	*	56514	PASS	0	none	5.2999999999999994e-5	0	50	5.2999999999999994e-5
chr17-012789718-G-A	chr17	12789718	G	A	56514	PASS	0.021632	afr	0.003516	1	50	0.021632
chr17-012789720-T-*	chr17	12789720	T	*	141304	PASS	0	none	5.2999999999999994e-5	0	50	5.2999999999999994e-5
chr17-012789720-T-A	chr17	12789720	T	A	141304	PASS	0.025487	mid	0.01261999999999999	0	50	0.025487
chr17-012789720-T-C	chr17	12789720	T	C	141304	PASS	0.0011584	sas	8.430000000000002e-4	0	50	0.0011584
chr17-012789720-T-G	chr17	12789720	T	G	141304	PASS	0.0077236	amr	0.003871	0	50	0.0077236
chr17-012790159-C-T	chr17	12790159	C	T	100067	PASS	0.020525	nfe	0.01405999999999998	3	118	0.020525
chr17-012790297-C-T	chr17	12790297	C	T	207996	PASS	0.11668	afr	0.05950400000000001	0	2	0.11668
chr17-012895006-C-T	chr17	12895006	C	T	29389	PASS	0.0024564	amr	0.00130199999999999	1	132	0.0024564
chr17-012895079-C-A	chr17	12895079	C	A	1305115	PASS	0	none	0	0	126	1e-6
chr17-012895079-C-T	chr17	12895079	C	T	1305115	PASS	0.31538	eas	0.115511	12	126	0.31538
chr17-012896263-AAAAC-A	chr17	12896263	AAAAC	A	60670.97	PASS	0.0063393	nfe	0.003524	1	134	0.0063393
chr17-012896275-CAA-C	chr17	12896275	CAA	C	2476311.97	PASS	0.4183	eas	0.164803	15	134	0.4183
chr17-012909026-C-T	chr17	12909026	C	T	1619317	PASS	0.34542	afr	0.11817	13	134	0.34542
chr17-012916153-C-A	chr17	12916153	C	A	1229671	PASS	0.36818	eas	0.11741800000000002	15	134	0.36818
chr17-012919954-A-G	chr17	12919954	A	G	1570661	PASS	0.49362	afr	0.14378	15	128	0.49362
chr17-012929265-A-G	chr17	12929265	A	G	510	PASS	1.064e-5	nfe	9e-6	1	112	1.064e-5
chr17-012929493-T-C	chr17	12929493	T	C	2959	PASS	0.0026151	nfe	0.00119999999999999	0	0	0.0026151
chr17-012940979-G-A	chr17	12940979	G	A	606394	PASS	0.11956	amr	0.04241100000000002	3	134	0.11956
chr17-012941202-T-G	chr17	12941202	T	G	190165	PASS	0.018681	nfe	0.012098	1	134	0.018681
chr17-012943443-C-T	chr17	12943443	C	T	131909	PASS	0.024143	nfe	0.01474699999999999	5	128	0.024143
chr17-012943961-CCT-C	chr17	12943961	CCT	C	122281.97	PASS	0.073014	afr	0.006499	1	134	0.073014
chr17-012944079-A-G	chr17	12944079	A	G	13828	PASS	6.193e-4	amr	4.500000000000005e-4	1	134	6.193e-4
chr17-012944301-G-A	chr17	12944301	G	A	418274	PASS	0.11271	amr	0.041558	3	134	0.11271
chr17-012949075-G-A	chr17	12949075	G	A	1699972	PASS	0.17705	eas	0.09713500000000004	11	134	0.17705
chr17-012949142-A-G	chr17	12949142	A	G	3105202	PASS	0.18013	eas	0.092518	12	134	0.18013
chr17-012949303-T-C	chr17	12949303	T	C	58570	PASS	0.005626	nfe	0.002741	1	134	0.005626
chr17-012952402-G-A	chr17	12952402	G	A	6924801	PASS	0.62255	eas	0.4557029999999993	61	132	0.62255
chr17-012952650-C-T	chr17	12952650	C	T	123948	PASS	0.01232	nfe	0.00792199999999998	3	126	0.01232
chr17-012952688-A-G	chr17	12952688	A	G	2043795	PASS	0.4457	eas	0.197424	28	72	0.4457
chr17-012952688-A-T	chr17	12952688	A	T	2043795	PASS	1.597e-5	nfe	2.5100000000000014e-4	0	72	2.5100000000000014e-4
chr17-012952722-CTTTTTTTTTTTTTTTTTTT-*	chr17	12952722	CTTTTTTTTTTTTTTTTTTT	*	4245166	VQSRTrancheINDEL97.00to99.00	0	none	9.610000000000004e-4	0	28	9.610000000000004e-4
chr17-012952722-CTTTTTTTTTTTTTTTTTTT-ATTTTTTTTTTTTTTTTTTT	chr17	12952722	CTTTTTTTTTTTTTTTTTTT	ATTTTTTTTTTTTTTTTTTT	4245166	VQSRTrancheINDEL97.00to99.00	0	none	1.27e-4	0	28	1.27e-4
chr17-012952722-CTTTTTTTTTTTTTTTTTTT-C	chr17	12952722	CTTTTTTTTTTTTTTTTTTT	C	4245166	VQSRTrancheINDEL97.00to99.00	0	none	0	0	28	1e-6
chr17-012952722-CTTTTTTTTTTTTTTTTTTT-CT	chr17	12952722	CTTTTTTTTTTTTTTTTTTT	CT	4245166	VQSRTrancheINDEL97.00to99.00	0	none	2.500000000000001e-4	0	28	2.500000000000001e-4
chr17-012952722-CTTTTTTTTTTTTTTTTTTT-CTT	chr17	12952722	CTTTTTTTTTTTTTTTTTTT	CTT	4245166	VQSRTrancheINDEL97.00to99.00	0	none	0.002159	0	28	0.002159
chr17-012952722-CTTTTTTTTTTTTTTTTTTT-CTTT	chr17	12952722	CTTTTTTTTTTTTTTTTTTT	CTTT	4245166	VQSRTrancheINDEL97.00to99.00	0	none	0.01925200000000001	0	28	0.01925200000000001
chr17-012952722-CTTTTTTTTTTTTTTTTTTT-CTTTT	chr17	12952722	CTTTTTTTTTTTTTTTTTTT	CTTTT	4245166	VQSRTrancheINDEL97.00to99.00	0	none	0.15477	10	28	0.15477
chr17-012952722-CTTTTTTTTTTTTTTTTTTT-CTTTTT	chr17	12952722	CTTTTTTTTTTTTTTTTTTT	CTTTTT	4245166	VQSRTrancheINDEL97.00to99.00	0	none	0.01962	1	28	0.01962
chr17-012952722-CTTTTTTTTTTTTTTTTTTT-CTTTTTT	chr17	12952722	CTTTTTTTTTTTTTTTTTTT	CTTTTTT	4245166	VQSRTrancheINDEL97.00to99.00	0	none	0.01255999999999999	0	28	0.01255999999999999
chr17-012952722-CTTTTTTTTTTTTTTTTTTT-CTTTTTTT	chr17	12952722	CTTTTTTTTTTTTTTTTTTT	CTTTTTTT	4245166	VQSRTrancheINDEL97.00to99.00	0	none	0.04723700000000001	4	28	0.04723700000000001
chr17-012952722-CTTTTTTTTTTTTTTTTTTT-CTTTTTTTT	chr17	12952722	CTTTTTTTTTTTTTTTTTTT	CTTTTTTTT	4245166	VQSRTrancheINDEL97.00to99.00	0	none	0.03554300000000002	2	28	0.03554300000000002
chr17-012952722-CTTTTTTTTTTTTTTTTTTT-CTTTTTTTTT	chr17	12952722	CTTTTTTTTTTTTTTTTTTT	CTTTTTTTTT	4245166	VQSRTrancheINDEL97.00to99.00	0	none	0.08898700000000001	4	28	0.08898700000000001
chr17-012952722-CTTTTTTTTTTTTTTTTTTT-CTTTTTTTTTT	chr17	12952722	CTTTTTTTTTTTTTTTTTTT	CTTTTTTTTTT	4245166	VQSRTrancheINDEL97.00to99.00	0	none	0.01515199999999999	2	28	0.01515199999999999
chr17-012952722-CTTTTTTTTTTTTTTTTTTT-CTTTTTTTTTTT	chr17	12952722	CTTTTTTTTTTTTTTTTTTT	CTTTTTTTTTTT	4245166	VQSRTrancheINDEL97.00to99.00	0	none	0.00146799999999999	1	28	0.00146799999999999
chr17-012952722-CTTTTTTTTTTTTTTTTTTT-CTTTTTTTTTTTT	chr17	12952722	CTTTTTTTTTTTTTTTTTTT	CTTTTTTTTTTTT	4245166	VQSRTrancheINDEL97.00to99.00	0	none	0.00129799999999999	0	28	0.00129799999999999
chr17-012952722-CTTTTTTTTTTTTTTTTTTT-CTTTTTTTTTTTTT	chr17	12952722	CTTTTTTTTTTTTTTTTTTT	CTTTTTTTTTTTTT	4245166	VQSRTrancheINDEL97.00to99.00	0	none	0.00316	0	28	0.00316
chr17-012952722-CTTTTTTTTTTTTTTTTTTT-CTTTTTTTTTTTTTT	chr17	12952722	CTTTTTTTTTTTTTTTTTTT	CTTTTTTTTTTTTTT	4245166	VQSRTrancheINDEL97.00to99.00	0	none	0.00932799999999998	0	28	0.00932799999999998
chr17-012952722-CTTTTTTTTTTTTTTTTTTT-CTTTTTTTTTTTTTTT	chr17	12952722	CTTTTTTTTTTTTTTTTTTT	CTTTTTTTTTTTTTTT	4245166	VQSRTrancheINDEL97.00to99.00	0	none	0.01263899999999999	0	28	0.01263899999999999
chr17-012952722-CTTTTTTTTTTTTTTTTTTT-CTTTTTTTTTTTTTTTT	chr17	12952722	CTTTTTTTTTTTTTTTTTTT	CTTTTTTTTTTTTTTTT	4245166	VQSRTrancheINDEL97.00to99.00	0	none	0.015782	0	28	0.015782
chr17-012952722-CTTTTTTTTTTTTTTTTTTT-CTTTTTTTTTTTTTTTTT	chr17	12952722	CTTTTTTTTTTTTTTTTTTT	CTTTTTTTTTTTTTTTTT	4245166	VQSRTrancheINDEL97.00to99.00	0	none	0.02680000000000001	0	28	0.02680000000000001
chr17-012952722-CTTTTTTTTTTTTTTTTTTT-CTTTTTTTTTTTTTTTTTT	chr17	12952722	CTTTTTTTTTTTTTTTTTTT	CTTTTTTTTTTTTTTTTTT	4245166	VQSRTrancheINDEL97.00to99.00	0	none	0.045667	0	28	0.045667
chr17-012952722-CTTTTTTTTTTTTTTTTTTT-CTTTTTTTTTTTTTTTTTTTT	chr17	12952722	CTTTTTTTTTTTTTTTTTTT	CTTTTTTTTTTTTTTTTTTTT	4245166	VQSRTrancheINDEL97.00to99.00	0	none	0.02497600000000002	0	28	0.02497600000000002
chr17-012952722-CTTTTTTTTTTTTTTTTTTT-CTTTTTTTTTTTTTTTTTTTTT	chr17	12952722	CTTTTTTTTTTTTTTTTTTT	CTTTTTTTTTTTTTTTTTTTTT	4245166	VQSRTrancheINDEL97.00to99.00	0	none	0.007306	0	28	0.007306
chr17-012952722-CTTTTTTTTTTTTTTTTTTT-CTTTTTTTTTTTTTTTTTTTTTT	chr17	12952722	CTTTTTTTTTTTTTTTTTTT	CTTTTTTTTTTTTTTTTTTTTTT	4245166	VQSRTrancheINDEL97.00to99.00	0	none	0.00163999999999999	0	28	0.00163999999999999
chr17-012952722-CTTTTTTTTTTTTTTTTTTT-CTTTTTTTTTTTTTTTTTTTTTTT	chr17	12952722	CTTTTTTTTTTTTTTTTTTT	CTTTTTTTTTTTTTTTTTTTTTTT	4245166	VQSRTrancheINDEL97.00to99.00	0	none	3.590000000000004e-4	0	28	3.590000000000004e-4
chr17-012952722-CTTTTTTTTTTTTTTTTTTT-CTTTTTTTTTTTTTTTTTTTTTTTT	chr17	12952722	CTTTTTTTTTTTTTTTTTTT	CTTTTTTTTTTTTTTTTTTTTTTTT	4245166	VQSRTrancheINDEL97.00to99.00	0	none	6.999999999999998e-5	0	28	6.999999999999998e-5
chr17-012952722-CTTTTTTTTTTTTTTTTTTT-CTTTTTTTTTTTTTTTTTTTTTTTTT	chr17	12952722	CTTTTTTTTTTTTTTTTTTT	CTTTTTTTTTTTTTTTTTTTTTTTTT	4245166	VQSRTrancheINDEL97.00to99.00	0	none	0	0	28	1e-6
chr17-012952722-CTTTTTTTTTTTTTTTTTTT-CTTTTTTTTTTTTTTTTTTTTTTTTTTT	chr17	12952722	CTTTTTTTTTTTTTTTTTTT	CTTTTTTTTTTTTTTTTTTTTTTTTTTT	4245166	VQSRTrancheINDEL97.00to99.00	0	none	0	0	28	1e-6
chr17-012952722-CTTTTTTTTTTTTTTTTTTT-TTTTTTTTTTTTTTTTTTTT	chr17	12952722	CTTTTTTTTTTTTTTTTTTT	TTTTTTTTTTTTTTTTTTTT	4245166	VQSRTrancheINDEL97.00to99.00	0	none	0.00971799999999999	0	28	0.00971799999999999
chr17-012952723-T-*	chr17	12952723	T	*	2467	VQSRTrancheINDEL99.00to99.50	0	none	0.46924999999999945	20	26	0.46924999999999945
chr17-012952723-T-A	chr17	12952723	T	A	2467	VQSRTrancheINDEL99.00to99.50	0.0034509	nfe	8.9e-5	0	26	0.0034509
chr17-012952723-T-C	chr17	12952723	T	C	2467	VQSRTrancheINDEL99.00to99.50	0	none	0.002708	0	26	0.002708
chr17-012952723-T-TC	chr17	12952723	T	TC	2467	VQSRTrancheINDEL99.00to99.50	0.1118	eas	5.2999999999999994e-5	0	26	0.1118
chr17-012952724-T-*	chr17	12952724	T	*	8618	PASS	0	none	0.4404869999999999	20	36	0.4404869999999999
chr17-012952724-T-A	chr17	12952724	T	A	8618	PASS	8.094e-5	nfe	3.6999999999999985e-5	0	36	8.094e-5
chr17-012952724-T-C	chr17	12952724	T	C	8618	PASS	0.23303	eas	0.003567	0	36	0.23303
chr17-012952725-T-*	chr17	12952725	T	*	1051	VQSRTrancheINDEL99.50to99.90	0	none	0.4190449999999997	20	38	0.4190449999999997
chr17-012952725-T-C	chr17	12952725	T	C	1051	VQSRTrancheINDEL99.50to99.90	0.044818	eas	0.002888	0	38	0.044818
chr17-012952725-T-TTC	chr17	12952725	T	TTC	1051	VQSRTrancheINDEL99.50to99.90	0	none	0	0	38	1e-6
chr17-012952726-T-*	chr17	12952726	T	*	903	PASS	0	none	0.4058519999999995	20	40	0.4058519999999995
chr17-012952726-T-A	chr17	12952726	T	A	903	PASS	0	none	0	0	40	1e-6
chr17-012952726-T-C	chr17	12952726	T	C	903	PASS	0.012738	eas	0.002813	0	40	0.012738
chr17-012952727-T-*	chr17	12952727	T	*	704	PASS	0	none	0.39649199999999934	20	46	0.39649199999999934
chr17-012952727-T-A	chr17	12952727	T	A	704	PASS	0	none	0	0	46	1e-6
chr17-012952727-T-C	chr17	12952727	T	C	704	PASS	0.002794	eas	0.002839	0	46	0.002839
chr17-012952730-T-*	chr17	12952730	T	*	689	VQSRTrancheSNP99.80to99.90	0	none	0.38451499999999983	21	52	0.38451499999999983
chr17-012952730-T-C	chr17	12952730	T	C	689	VQSRTrancheSNP99.80to99.90	0	none	0.002663	1	52	0.002663
chr17-012952731-T-*	chr17	12952731	T	*	513	VQSRTrancheSNP99.80to99.90	0	none	0.3837589999999998	20	50	0.3837589999999998
chr17-012952731-T-A	chr17	12952731	T	A	513	VQSRTrancheSNP99.80to99.90	0	none	0.002688	0	50	0.002688
chr17-012952731-T-C	chr17	12952731	T	C	513	VQSRTrancheSNP99.80to99.90	0	none	0	0	50	1e-6
chr17-012955808-C-CG	chr17	12955808	C	CG	3643913	PASS	0.43418	eas	0.25618099999999966	43	134	0.43418
chr17-012955808-C-G	chr17	12955808	C	G	3643913	PASS	0.0014161	eas	2.09e-4	0	134	0.0014161
chr17-012955808-C-T	chr17	12955808	C	T	3643913	PASS	0.019266	nfe	0.01160099999999998	2	134	0.019266
chr17-012955832-C-T	chr17	12955832	C	T	2070373	PASS	0.44194	eas	0.12110100000000004	13	134	0.44194
chr17-012956843-CTTT-C	chr17	12956843	CTTT	C	214168.97	ExcessHet	0	none	0	0	88	1e-6
chr17-012956843-CTTT-CATTT	chr17	12956843	CTTT	CATTT	214168.97	ExcessHet	0	none	3.6999999999999985e-5	0	88	3.6999999999999985e-5
chr17-012956843-CTTT-CT	chr17	12956843	CTTT	CT	214168.97	ExcessHet	0	none	0.00166699999999999	0	88	0.00166699999999999
chr17-012956843-CTTT-CTT	chr17	12956843	CTTT	CTT	214168.97	ExcessHet	0	none	0.13943100000000003	9	88	0.13943100000000003
chr17-012956843-CTTT-CTTTT	chr17	12956843	CTTT	CTTTT	214168.97	ExcessHet	0	none	0.01368099999999999	0	88	0.01368099999999999
chr17-012956843-CTTT-CTTTTT	chr17	12956843	CTTT	CTTTTT	214168.97	ExcessHet	0	none	3.6999999999999985e-5	0	88	3.6999999999999985e-5
chr17-012956866-AACACACACAC-A	chr17	12956866	AACACACACAC	A	7635318.97	ExcessHet	3.494e-5	amr	7.510000000000005e-4	0	134	7.510000000000005e-4
chr17-012956866-AACACACACAC-AAC	chr17	12956866	AACACACACAC	AAC	7635318.97	ExcessHet	0	none	0.03689600000000002	4	134	0.03689600000000002
chr17-012956866-AACACACACAC-AACAC	chr17	12956866	AACACACACAC	AACAC	7635318.97	ExcessHet	0	none	0.3657269999999993	55	134	0.3657269999999993
chr17-012956866-AACACACACAC-AACACAC	chr17	12956866	AACACACACAC	AACACAC	7635318.97	ExcessHet	0	none	0.006112	1	134	0.006112
chr17-012956866-AACACACACAC-AACACACAC	chr17	12956866	AACACACACAC	AACACACAC	7635318.97	ExcessHet	0	none	0.07792700000000002	8	134	0.07792700000000002
chr17-012956866-AACACACACAC-AACACACACACAC	chr17	12956866	AACACACACAC	AACACACACACAC	7635318.97	ExcessHet	0	none	0.05915600000000002	7	134	0.05915600000000002
chr17-012956866-AACACACACAC-AACACACACACACAC	chr17	12956866	AACACACACAC	AACACACACACACAC	7635318.97	ExcessHet	0	none	0.028602	2	134	0.028602
chr17-012956866-AACACACACAC-AACACACACACACACAC	chr17	12956866	AACACACACAC	AACACACACACACACAC	7635318.97	ExcessHet	0	none	3.3800000000000046e-4	1	134	3.3800000000000046e-4
chr17-012956866-AACACACACAC-ACACACACACAC	chr17	12956866	AACACACACAC	ACACACACACAC	7635318.97	ExcessHet	0	none	0	0	134	1e-6
chr17-012958569-G-A	chr17	12958569	G	A	3995	PASS	3.8025e-4	sas	1.27e-4	1	128	3.8025e-4
chr17-012958712-C-T	chr17	12958712	C	T	2502157	PASS	0.13782	amr	0.07731	10	134	0.13782
chr17-012958853-C-T	chr17	12958853	C	T	4345102	PASS	0.1342	amr	0.08468400000000001	12	134	0.1342
chr17-012958991-C-A	chr17	12958991	C	A	19762	PASS	5.5263e-4	nfe	2.9400000000000004e-4	1	128	5.5263e-4
chr17-012958992-T-C	chr17	12958992	T	C	4562151	PASS	0.19582	sas	0.13753800000000002	20	128	0.19582
chr17-012959004-C-T	chr17	12959004	C	T	2368668	PASS	0.13819	amr	0.07616800000000001	9	126	0.13819
chr17-012959042-G-A	chr17	12959042	G	A	9201797	PASS	0.66047	eas	0.3728339999999995	47	126	0.66047
chr17-012959067-G-A	chr17	12959067	G	A	110818	PASS	0.0065317	mid	0.005005	1	130	0.0065317
chr17-012959178-TA-*	chr17	12959178	TA	*	35850	PASS	0	none	5.2999999999999994e-5	0	60	5.2999999999999994e-5
chr17-012959178-TA-AA	chr17	12959178	TA	AA	35850	PASS	0	none	9e-6	0	60	9e-6
chr17-012959178-TA-T	chr17	12959178	TA	T	35850	PASS	5.2009e-4	nfe	0.00122699999999999	1	60	0.00122699999999999
chr17-012959178-TA-TAA	chr17	12959178	TA	TAA	35850	PASS	0	none	0.005688	0	60	0.005688
chr17-012959194-G-A	chr17	12959194	G	A	311267	PASS	0.0019478	sas	5.2999999999999994e-5	0	46	0.0019478
chr17-012959194-G-T	chr17	12959194	G	T	311267	PASS	0.42964	eas	0.04079400000000002	1	46	0.42964
chr17-012972949-T-C	chr17	12972949	T	C	215122	PASS	0.10468	amr	0.05544600000000001	0	14	0.10468
chr17-012972951-G-A	chr17	12972951	G	A	174203	PASS	0.12646	afr	0.04277800000000001	0	14	0.12646
chr17-012972952-C-T	chr17	12972952	C	T	26641	PASS	0.0072264	nfe	0.005964	0	18	0.0072264
chr17-012973114-A-*	chr17	12973114	A	*	1304054	PASS	0	none	0	0	134	1e-6
chr17-012973114-A-G	chr17	12973114	A	G	1304054	PASS	0.23178	amr	0.127393	18	134	0.23178
chr17-012973191-C-T	chr17	12973191	C	T	1110090	PASS	0.12168	afr	0.074121	14	134	0.12168
chr17-012973464-A-T	chr17	12973464	A	T	970948	PASS	0.13329	amr	0.076077	10	134	0.13329
chr17-012973550-C-A	chr17	12973550	C	A	696488	PASS	0.12433	amr	0.071465	10	132	0.12433
chr17-012973962-G-C	chr17	12973962	G	C	355172	PASS	0.037252	afr	0.01524799999999999	2	132	0.037252
chr17-012974213-C-T	chr17	12974213	C	T	2369113	PASS	0.10201	afr	0.04470500000000001	8	134	0.10201
chr17-012979929-A-C	chr17	12979929	A	C	531509	PASS	0.088768	afr	0.04499800000000001	7	134	0.088768
chr17-012979945-G-A	chr17	12979945	G	A	1262779	PASS	0.14208	amr	0.099283	16	134	0.14208
chr17-012980050-C-T	chr17	12980050	C	T	27462	PASS	0.0018404	nfe	0.00101199999999999	1	134	0.0018404
chr17-012980112-C-A	chr17	12980112	C	A	8170	PASS	2.7362e-4	nfe	1.6699999999999994e-4	1	134	2.7362e-4
chr17-012980928-G-A	chr17	12980928	G	A	6413	PASS	0	none	0.004374	0	0	0.004374
chr17-012982912-A-*	chr17	12982912	A	*	129913	PASS	0	none	3.6999999999999985e-5	0	0	3.6999999999999985e-5
chr17-012982912-A-T	chr17	12982912	A	T	129913	PASS	0.77045	nfe	0.09787900000000002	0	0	0.77045
chr17-012983093-A-G	chr17	12983093	A	G	328945	PASS	0.73559	nfe	0.160287	0	0	0.73559
chr17-012983094-T-C	chr17	12983094	T	C	328979	PASS	0.73559	nfe	0.160341	0	0	0.73559
chr17-012984398-G-A	chr17	12984398	G	A	151667	PASS	0.015423	nfe	0.01039799999999999	1	134	0.015423
chr17-012984640-G-A	chr17	12984640	G	A	46423	PASS	1.0008e-4	nfe	2.2000000000000003e-5	0	20	1.0008e-4
chr17-012984640-G-C	chr17	12984640	G	C	46423	PASS	0.0090351	nfe	0.00826199999999999	8	20	0.0090351
chr17-012984645-G-*	chr17	12984645	G	*	1551	PASS	0	none	0	0	52	1e-6
chr17-012984645-G-C	chr17	12984645	G	C	1551	PASS	3.2e-7	nfe	3.150000000000005e-4	1	52	3.150000000000005e-4
chr17-012984652-G-A	chr17	12984652	G	A	19086	PASS	2.6187e-4	sas	6.999999999999998e-5	0	18	2.6187e-4
chr17-012984652-G-C	chr17	12984652	G	C	19086	PASS	4.1448e-4	eas	0.003387	5	18	0.003387
chr17-012984659-T-A	chr17	12984659	T	A	4668	PASS	1.2964e-4	afr	0.00132199999999999	2	20	0.00132199999999999
chr17-012984739-T-C	chr17	12984739	T	C	179666	PASS	0.0064168	nfe	0.003018	1	134	0.0064168
chr17-012984769-G-A	chr17	12984769	G	A	187039	PASS	0.0082485	nfe	0.003347	1	134	0.0082485
chr17-012986248-C-T	chr17	12986248	C	T	5869	PASS	0	none	0.003841	0	0	0.003841
chr17-012986695-AAAAAAAAGAAT-*	chr17	12986695	AAAAAAAAGAAT	*	434.97	PASS	0	none	2.08e-4	0	0	2.08e-4
chr17-012986695-AAAAAAAAGAAT-A	chr17	12986695	AAAAAAAAGAAT	A	434.97	PASS	0	none	1.27e-4	0	0	1.27e-4
chr17-012986696-AAAAAAAGAAT-*	chr17	12986696	AAAAAAAGAAT	*	2353.97	PASS	0	none	3.810000000000003e-4	0	0	3.810000000000003e-4
chr17-012986696-AAAAAAAGAAT-A	chr17	12986696	AAAAAAAGAAT	A	2353.97	PASS	0	none	6.080000000000004e-4	0	0	6.080000000000004e-4
chr17-012986697-AAAAAAGAATG-*	chr17	12986697	AAAAAAGAATG	*	4128.97	PASS	0	none	0.00110399999999999	0	0	0.00110399999999999
chr17-012986697-AAAAAAGAATG-A	chr17	12986697	AAAAAAGAATG	A	4128.97	PASS	0	none	0	0	0	1e-6
chr17-012986697-AAAAAAGAATG-AAATG	chr17	12986697	AAAAAAGAATG	AAATG	4128.97	PASS	0	none	0	0	0	1e-6
chr17-012986697-AAAAAAGAATG-AG	chr17	12986697	AAAAAAGAATG	AG	4128.97	PASS	0	none	0.00122499999999999	0	0	0.00122499999999999
chr17-012986698-AAAAAGAATG-*	chr17	12986698	AAAAAGAATG	*	2506.97	PASS	0	none	0.002556	0	0	0.002556
chr17-012986698-AAAAAGAATG-A	chr17	12986698	AAAAAGAATG	A	2506.97	PASS	0	none	0	0	0	1e-6
chr17-012986698-AAAAAGAATG-AG	chr17	12986698	AAAAAGAATG	AG	2506.97	PASS	0	none	6.540000000000003e-4	0	0	6.540000000000003e-4
chr17-012986699-AAAAGAAT-*	chr17	12986699	AAAAGAAT	*	418.97	PASS	0	none	0.00341	0	0	0.00341
chr17-012986699-AAAAGAAT-A	chr17	12986699	AAAAGAAT	A	418.97	PASS	0	none	8.9e-5	0	0	8.9e-5
chr17-012986700-AAAGAAT-*	chr17	12986700	AAAGAAT	*	209	PASS	0	none	0.003587	0	0	0.003587
chr17-012986700-AAAGAAT-A	chr17	12986700	AAAGAAT	A	209	PASS	0	none	0	0	0	1e-6
chr17-012986700-AAAGAAT-AGAAGAAT	chr17	12986700	AAAGAAT	AGAAGAAT	209	PASS	0	none	0	0	0	1e-6
chr17-012986700-AAAGAAT-GAAGAAT	chr17	12986700	AAAGAAT	GAAGAAT	209	PASS	0	none	2.2000000000000003e-5	0	0	2.2000000000000003e-5
chr17-012986702-AGAATGAGCAG-*	chr17	12986702	AGAATGAGCAG	*	306.97	VQSRTrancheINDEL95.00to96.00	0	none	0.003613	0	0	0.003613
chr17-012986702-AGAATGAGCAG-A	chr17	12986702	AGAATGAGCAG	A	306.97	VQSRTrancheINDEL95.00to96.00	0	none	0	0	0	1e-6
chr17-012986702-AGAATGAGCAG-AAATGAGCAG	chr17	12986702	AGAATGAGCAG	AAATGAGCAG	306.97	VQSRTrancheINDEL95.00to96.00	0	none	1.27e-4	0	0	1.27e-4
chr17-012986702-AGAATGAGCAG-AGAGCAG	chr17	12986702	AGAATGAGCAG	AGAGCAG	306.97	VQSRTrancheINDEL95.00to96.00	0	none	9e-6	0	0	9e-6
chr17-012986703-G-*	chr17	12986703	G	*	20464	VQSRTrancheSNP99.70to99.80	0	none	0.003917	0	0	0.003917
chr17-012986703-G-A	chr17	12986703	G	A	20464	VQSRTrancheSNP99.70to99.80	0.0026369	nfe	0.01132399999999998	0	0	0.01132399999999998
chr17-012986703-G-T	chr17	12986703	G	T	20464	VQSRTrancheSNP99.70to99.80	0	none	1.27e-4	0	0	1.27e-4
chr17-012986705-ATGAGCAG-*	chr17	12986705	ATGAGCAG	*	4899.97	VQSRTrancheINDEL96.00to97.00	0	none	0.003613	0	0	0.003613
chr17-012986705-ATGAGCAG-A	chr17	12986705	ATGAGCAG	A	4899.97	VQSRTrancheINDEL96.00to97.00	0	none	0.00107999999999999	0	0	0.00107999999999999
chr17-012986705-ATGAGCAG-AAG	chr17	12986705	ATGAGCAG	AAG	4899.97	VQSRTrancheINDEL96.00to97.00	0	none	8.890000000000005e-4	0	0	8.890000000000005e-4
chr17-012986705-ATGAGCAG-AAGCAG	chr17	12986705	ATGAGCAG	AAGCAG	4899.97	VQSRTrancheINDEL96.00to97.00	0	none	0	0	0	1e-6
chr17-012986705-ATGAGCAG-AGAGCAG	chr17	12986705	ATGAGCAG	AGAGCAG	4899.97	VQSRTrancheINDEL96.00to97.00	0	none	9e-6	0	0	9e-6
chr17-012986706-T-*	chr17	12986706	T	*	6069	PASS	0	none	0.006089	0	0	0.006089
chr17-012986706-T-A	chr17	12986706	T	A	6069	PASS	0	none	0.002806	0	0	0.002806
chr17-012986706-T-G	chr17	12986706	T	G	6069	PASS	0	none	0	0	0	1e-6
chr17-012986707-G-*	chr17	12986707	G	*	2142	PASS	0	none	0.002232	0	2	0.002232
chr17-012986707-G-A	chr17	12986707	G	A	2142	PASS	0	none	0.00103199999999999	0	2	0.00103199999999999
chr17-012986707-G-T	chr17	12986707	G	T	2142	PASS	0	none	2.2000000000000003e-5	0	2	2.2000000000000003e-5
chr17-012986709-G-*	chr17	12986709	G	*	607	PASS	0	none	0.002157	0	2	0.002157
chr17-012986709-G-A	chr17	12986709	G	A	607	PASS	0	none	1.47e-4	0	2	1.47e-4
chr17-012986710-C-*	chr17	12986710	C	*	661	PASS	0	none	0.002157	0	2	0.002157
chr17-012986710-C-A	chr17	12986710	C	A	661	PASS	0	none	1.6699999999999994e-4	0	2	1.6699999999999994e-4
chr17-012986710-C-G	chr17	12986710	C	G	661	PASS	0	none	0	0	2	1e-6
chr17-012986712-G-*	chr17	12986712	G	*	2808	PASS	0	none	0.00110399999999999	0	6	0.00110399999999999
chr17-012986712-G-A	chr17	12986712	G	A	2808	PASS	0	none	0.00100799999999999	0	6	0.00100799999999999
chr17-012986712-G-T	chr17	12986712	G	T	2808	PASS	0	none	0	0	6	1e-6
chr17-012987021-CTTTTTTTT-*	chr17	12987021	CTTTTTTTT	*	2546148	ExcessHet	0	none	0	0	122	1e-6
chr17-012987021-CTTTTTTTT-C	chr17	12987021	CTTTTTTTT	C	2546148	ExcessHet	0	none	0	0	122	1e-6
chr17-012987021-CTTTTTTTT-CT	chr17	12987021	CTTTTTTTT	CT	2546148	ExcessHet	0	none	0	0	122	1e-6
chr17-012987021-CTTTTTTTT-CTT	chr17	12987021	CTTTTTTTT	CTT	2546148	ExcessHet	0	none	3.820000000000003e-4	0	122	3.820000000000003e-4
chr17-012987021-CTTTTTTTT-CTTT	chr17	12987021	CTTTTTTTT	CTTT	2546148	ExcessHet	0	none	0.00184099999999999	0	122	0.00184099999999999
chr17-012987021-CTTTTTTTT-CTTTT	chr17	12987021	CTTTTTTTT	CTTTT	2546148	ExcessHet	0	none	0.00872699999999999	1	122	0.00872699999999999
chr17-012987021-CTTTTTTTT-CTTTTT	chr17	12987021	CTTTTTTTT	CTTTTT	2546148	ExcessHet	0	none	0.04245100000000001	6	122	0.04245100000000001
chr17-012987021-CTTTTTTTT-CTTTTTT	chr17	12987021	CTTTTTTTT	CTTTTTT	2546148	ExcessHet	0	none	0.201438	32	122	0.201438
chr17-012987021-CTTTTTTTT-CTTTTTTT	chr17	12987021	CTTTTTTTT	CTTTTTTT	2546148	ExcessHet	0	none	0.14095900000000003	27	122	0.14095900000000003
chr17-012987021-CTTTTTTTT-CTTTTTTTTT	chr17	12987021	CTTTTTTTT	CTTTTTTTTT	2546148	ExcessHet	0	none	0.05943100000000002	5	122	0.05943100000000002
chr17-012987021-CTTTTTTTT-CTTTTTTTTTT	chr17	12987021	CTTTTTTTT	CTTTTTTTTTT	2546148	ExcessHet	0	none	0.00485	1	122	0.00485
chr17-012987021-CTTTTTTTT-CTTTTTTTTTTT	chr17	12987021	CTTTTTTTT	CTTTTTTTTTTT	2546148	ExcessHet	0	none	6.570000000000002e-4	0	122	6.570000000000002e-4
chr17-012987021-CTTTTTTTT-CTTTTTTTTTTTT	chr17	12987021	CTTTTTTTT	CTTTTTTTTTTTT	2546148	ExcessHet	0	none	2.2000000000000003e-5	0	122	2.2000000000000003e-5
chr17-012987021-CTTTTTTTT-CTTTTTTTTTTTTT	chr17	12987021	CTTTTTTTT	CTTTTTTTTTTTTT	2546148	ExcessHet	0	none	0	0	122	1e-6
chr17-012987021-CTTTTTTTT-CTTTTTTTTTTTTTTT	chr17	12987021	CTTTTTTTT	CTTTTTTTTTTTTTTT	2546148	ExcessHet	0	none	0	0	122	1e-6
chr17-012987021-CTTTTTTTT-CTTTTTTTTTTTTTTTTTTTTTTTTT	chr17	12987021	CTTTTTTTT	CTTTTTTTTTTTTTTTTTTTTTTTTT	2546148	ExcessHet	0	none	9e-6	0	122	9e-6
chr17-012987021-CTTTTTTTT-TTTTTTTTT	chr17	12987021	CTTTTTTTT	TTTTTTTTT	2546148	ExcessHet	0	none	2.2000000000000003e-5	0	122	2.2000000000000003e-5
chr17-012987039-GTGA-*	chr17	12987039	GTGA	*	60279	VQSRTrancheINDEL99.95to100.00	0	none	0.02231600000000001	0	84	0.02231600000000001
chr17-012987039-GTGA-G	chr17	12987039	GTGA	G	60279	VQSRTrancheINDEL99.95to100.00	0	none	0	0	84	1e-6
chr17-012987039-GTGA-GGA	chr17	12987039	GTGA	GGA	60279	VQSRTrancheINDEL99.95to100.00	0	none	0	0	84	1e-6
chr17-012987039-GTGA-TTGA	chr17	12987039	GTGA	TTGA	60279	VQSRTrancheINDEL99.95to100.00	0	none	0.02295100000000001	0	84	0.02295100000000001
chr17-012987040-TGACGTTCATG-*	chr17	12987040	TGACGTTCATG	*	18431	VQSRTrancheINDEL99.95to100.00	0	none	0.01424899999999998	0	132	0.01424899999999998
chr17-012987040-TGACGTTCATG-GGACGTTCATG	chr17	12987040	TGACGTTCATG	GGACGTTCATG	18431	VQSRTrancheINDEL99.95to100.00	0	none	9e-6	0	132	9e-6
chr17-012987040-TGACGTTCATG-T	chr17	12987040	TGACGTTCATG	T	18431	VQSRTrancheINDEL99.95to100.00	7.726e-5	eas	7.099999999999998e-5	0	132	7.726e-5
chr17-012987040-TGACGTTCATG-TACGTTCATG	chr17	12987040	TGACGTTCATG	TACGTTCATG	18431	VQSRTrancheINDEL99.95to100.00	0	none	7.099999999999998e-5	0	132	7.099999999999998e-5
chr17-012987040-TGACGTTCATG-TCGTTCATG	chr17	12987040	TGACGTTCATG	TCGTTCATG	18431	VQSRTrancheINDEL99.95to100.00	0	none	1.6699999999999994e-4	0	132	1.6699999999999994e-4
chr17-012987040-TGACGTTCATG-TGTTCATG	chr17	12987040	TGACGTTCATG	TGTTCATG	18431	VQSRTrancheINDEL99.95to100.00	0	none	5.2999999999999994e-5	0	132	5.2999999999999994e-5
chr17-012987040-TGACGTTCATG-TTG	chr17	12987040	TGACGTTCATG	TTG	18431	VQSRTrancheINDEL99.95to100.00	0	none	0	0	132	1e-6
chr17-012987040-TGACGTTCATG-TTTCATG	chr17	12987040	TGACGTTCATG	TTTCATG	18431	VQSRTrancheINDEL99.95to100.00	0	none	0.003271	0	132	0.003271
chr17-012987041-GAC-*	chr17	12987041	GAC	*	4704	VQSRTrancheINDEL99.95to100.00	0	none	0.018637	0	114	0.018637
chr17-012987041-GAC-CAC	chr17	12987041	GAC	CAC	4704	VQSRTrancheINDEL99.95to100.00	0	none	0	0	114	1e-6
chr17-012987041-GAC-G	chr17	12987041	GAC	G	4704	VQSRTrancheINDEL99.95to100.00	0	none	9e-6	0	114	9e-6
chr17-012987041-GAC-GC	chr17	12987041	GAC	GC	4704	VQSRTrancheINDEL99.95to100.00	0	none	0	0	114	1e-6
chr17-012987041-GAC-TAC	chr17	12987041	GAC	TAC	4704	VQSRTrancheINDEL99.95to100.00	0	none	0.002288	0	114	0.002288
chr17-012987042-A-*	chr17	12987042	A	*	1995	VQSRTrancheINDEL99.95to100.00	0	none	0.01847800000000001	0	112	0.01847800000000001
chr17-012987042-A-ATTT	chr17	12987042	A	ATTT	1995	VQSRTrancheINDEL99.95to100.00	0	none	0	0	112	1e-6
chr17-012987042-A-C	chr17	12987042	A	C	1995	VQSRTrancheINDEL99.95to100.00	2.01e-6	nfe	9e-6	0	112	9e-6
chr17-012987042-A-G	chr17	12987042	A	G	1995	VQSRTrancheINDEL99.95to100.00	7.123e-5	amr	8.920000000000005e-4	0	112	8.920000000000005e-4
chr17-012987042-A-T	chr17	12987042	A	T	1995	VQSRTrancheINDEL99.95to100.00	5.536e-4	nfe	4.500000000000005e-4	0	112	5.536e-4
chr17-012987045-T-*	chr17	12987045	T	*	223	PASS	0	none	0.010528	0	130	0.010528
chr17-012987045-T-G	chr17	12987045	T	G	223	PASS	2.798e-5	nfe	2.09e-4	0	130	2.09e-4
chr17-012987334-T-G	chr17	12987334	T	G	982955	PASS	0.19395	mid	0.123803	16	130	0.19395
chr17-012987398-C-T	chr17	12987398	C	T	744727	PASS	0.18487	mid	0.120229	14	114	0.18487
chr17-012987572-C-T	chr17	12987572	C	T	10410	PASS	0.007406	sas	0.003385	0	4	0.007406
chr17-012988870-T-C	chr17	12988870	T	C	19863	PASS	0.093322	nfe	0.01351799999999999	0	0	0.093322
chr17-012988925-CAAAAAAAA-AAAAAAAAA	chr17	12988925	CAAAAAAAA	AAAAAAAAA	15260	PASS	0	none	3.6999999999999985e-5	0	0	3.6999999999999985e-5
chr17-012988925-CAAAAAAAA-C	chr17	12988925	CAAAAAAAA	C	15260	PASS	0	none	5.2999999999999994e-5	0	0	5.2999999999999994e-5
chr17-012988925-CAAAAAAAA-CA	chr17	12988925	CAAAAAAAA	CA	15260	PASS	0	none	9e-6	0	0	9e-6
chr17-012988925-CAAAAAAAA-CAA	chr17	12988925	CAAAAAAAA	CAA	15260	PASS	0	none	9e-6	0	0	9e-6
chr17-012988925-CAAAAAAAA-CAAA	chr17	12988925	CAAAAAAAA	CAAA	15260	PASS	0	none	1.0699999999999996e-4	0	0	1.0699999999999996e-4
chr17-012988925-CAAAAAAAA-CAAAA	chr17	12988925	CAAAAAAAA	CAAAA	15260	PASS	0	none	3.810000000000003e-4	0	0	3.810000000000003e-4
chr17-012988925-CAAAAAAAA-CAAAAA	chr17	12988925	CAAAAAAAA	CAAAAA	15260	PASS	0	none	0.00100799999999999	0	0	0.00100799999999999
chr17-012988925-CAAAAAAAA-CAAAAAA	chr17	12988925	CAAAAAAAA	CAAAAAA	15260	PASS	0	none	0.002082	0	0	0.002082
chr17-012988925-CAAAAAAAA-CAAAAAAA	chr17	12988925	CAAAAAAAA	CAAAAAAA	15260	PASS	0	none	0.004961	0	0	0.004961
chr17-012988925-CAAAAAAAA-CAAAAAAAAA	chr17	12988925	CAAAAAAAA	CAAAAAAAAA	15260	PASS	0	none	0.00183499999999999	0	0	0.00183499999999999
chr17-012988925-CAAAAAAAA-CAAAAAAAAAA	chr17	12988925	CAAAAAAAA	CAAAAAAAAAA	15260	PASS	0	none	2.93e-4	0	0	2.93e-4
chr17-012988925-CAAAAAAAA-CAAAAAAAAAAA	chr17	12988925	CAAAAAAAA	CAAAAAAAAAAA	15260	PASS	0	none	5.2999999999999994e-5	0	0	5.2999999999999994e-5
chr17-012988925-CAAAAAAAA-CAAAAAAAAAAAAAA	chr17	12988925	CAAAAAAAA	CAAAAAAAAAAAAAA	15260	PASS	0	none	3.6999999999999985e-5	0	0	3.6999999999999985e-5
chr17-012988925-CAAAAAAAA-CAAAAAAAAAAAAAAA	chr17	12988925	CAAAAAAAA	CAAAAAAAAAAAAAAA	15260	PASS	0	none	5.2999999999999994e-5	0	0	5.2999999999999994e-5
chr17-012988925-CAAAAAAAA-CAAAAAAAAAAAAAAAA	chr17	12988925	CAAAAAAAA	CAAAAAAAAAAAAAAAA	15260	PASS	0	none	9e-6	0	0	9e-6
chr17-012988925-CAAAAAAAA-CAAAAAAAAAAAAAAAAA	chr17	12988925	CAAAAAAAA	CAAAAAAAAAAAAAAAAA	15260	PASS	0	none	6.999999999999998e-5	0	0	6.999999999999998e-5
chr17-012988925-CAAAAAAAA-CAAAAAAAAAAAAAAAAAAA	chr17	12988925	CAAAAAAAA	CAAAAAAAAAAAAAAAAAAA	15260	PASS	0	none	0	0	0	1e-6
chr17-012990372-C-T	chr17	12990372	C	T	1055	PASS	4.3017e-4	nfe	5.2999999999999994e-5	1	132	4.3017e-4
chr17-012990451-CAGA-C	chr17	12990451	CAGA	C	1070091.97	PASS	0	none	2.2000000000000003e-5	0	92	2.2000000000000003e-5
chr17-012990451-CAGA-CA	chr17	12990451	CAGA	CA	1070091.97	PASS	0	none	0.118975	14	92	0.118975
chr17-012990453-GA-*	chr17	12990453	GA	*	45.97	VQSRTrancheINDEL96.00to97.00	0	none	0.119049	14	90	0.119049
chr17-012990453-GA-G	chr17	12990453	GA	G	45.97	VQSRTrancheINDEL96.00to97.00	0	none	0	0	90	1e-6
chr17-012990455-A-AGC	chr17	12990455	A	AGC	1087287	PASS	0.19693	mid	0.118949	14	84	0.19693
chr17-012990455-A-C	chr17	12990455	A	C	1087287	PASS	0	none	0	0	84	1e-6
chr17-012992338-C-A	chr17	12992338	C	A	745865	PASS	0	none	2.2000000000000003e-5	0	0	2.2000000000000003e-5
chr17-012992338-C-T	chr17	12992338	C	T	745865	PASS	0.19253	amr	0.111019	0	0	0.19253
chr17-012992352-C-A	chr17	12992352	C	A	3698190	PASS	0.61651	eas	0.434321	0	0	0.61651
chr17-012992357-TAGCAGCA-T	chr17	12992357	TAGCAGCA	T	6308106.97	PASS	0.6678	sas	0.43407899999999994	0	0	0.6678
chr17-012992357-TAGCAGCA-TGCAGCA	chr17	12992357	TAGCAGCA	TGCAGCA	6308106.97	PASS	0	none	0	0	0	1e-6
chr17-012992361-A-*	chr17	12992361	A	*	412	PASS	0	none	0.43407899999999994	0	0	0.43407899999999994
chr17-012992361-A-C	chr17	12992361	A	C	412	PASS	9.442e-5	nfe	0	0	0	9.442e-5
chr17-012992498-C-T	chr17	12992498	C	T	6498635	PASS	0.62244	nfe	0.5193850000000005	59	102	0.62244
chr17-012992538-A-T	chr17	12992538	A	T	10195847	PASS	0.92667	nfe	0.8177140000000005	118	132	0.92667
chr17-012992612-G-A	chr17	12992612	G	A	7847116	PASS	0.61933	nfe	0.5592050000000002	73	132	0.61933
chr17-012992667-G-C	chr17	12992667	G	C	16711951	PASS	0.62379	nfe	0.5692480000000003	77	134	0.62379
chr17-012992785-C-A	chr17	12992785	C	A	194768	PASS	0.0058416	sas	0.00317	1	134	0.0058416
chr17-012993976-A-C	chr17	12993976	A	C	28033784	PASS	0.64525	nfe	0.5599390000000002	77	134	0.64525
chr17-012994352-C-T	chr17	12994352	C	T	7543613	PASS	0.19124	mid	0.123494	18	134	0.19124
chr17-012994978-T-C	chr17	12994978	T	C	9218040	PASS	0.19539	mid	0.12575200000000003	18	134	0.19539
chr17-012994978-T-G	chr17	12994978	T	G	9218040	PASS	0	none	9e-6	0	134	9e-6
chr17-012995137-C-A	chr17	12995137	C	A	12599378	PASS	0.32747	mid	0.2864149999999999	41	134	0.32747
chr17-012995677-C-*	chr17	12995677	C	*	40122504	PASS	0	none	0	0	134	1e-6
chr17-012995677-C-G	chr17	12995677	C	G	40122504	PASS	0.65778	nfe	0.6197270000000002	84	134	0.65778
chr17-012996241-T-C	chr17	12996241	T	C	43584	PASS	0.014809	afr	0.00125299999999999	1	134	0.014809
chr17-012996241-T-G	chr17	12996241	T	G	43584	PASS	0	none	0	0	134	1e-6
chr17-012996351-T-C	chr17	12996351	T	C	947444	PASS	0.043103	mid	0.03072600000000002	12	134	0.043103
chr17-012996409-A-G	chr17	12996409	A	G	11071424	PASS	0.32798	mid	0.29240899999999953	41	134	0.32798
chr17-012996585-C-T	chr17	12996585	C	T	2332252	PASS	0.048823	mid	0.03532600000000002	5	134	0.048823
chr17-012996646-T-C	chr17	12996646	T	C	21467015	PASS	0.32705	mid	0.28938499999999934	41	134	0.32705
chr17-012998294-A-AT	chr17	12998294	A	AT	142855	PASS	0.012994	mid	0.003702	1	134	0.012994
chr17-012998294-A-T	chr17	12998294	A	T	142855	PASS	1.98e-5	nfe	0	0	134	1.98e-5
chr17-012998371-G-A	chr17	12998371	G	A	6552812	PASS	0.18981	mid	0.12319800000000002	18	134	0.18981
chr17-013000282-A-*	chr17	13000282	A	*	19258266	PASS	0	none	0	0	134	1e-6
chr17-013000282-A-AG	chr17	13000282	A	AG	19258266	PASS	8.41e-6	eas	3.6999999999999985e-5	0	134	3.6999999999999985e-5
chr17-013000282-A-AGAG	chr17	13000282	A	AGAG	19258266	PASS	0.1373	eas	0.006034	0	134	0.1373
chr17-013000282-A-G	chr17	13000282	A	G	19258266	PASS	0.38888	afr	0.32325199999999943	41	134	0.38888
chr17-013000499-C-T	chr17	13000499	C	T	2452457	PASS	0.19192	mid	0.119576	18	120	0.19192
chr17-013000611-C-T	chr17	13000611	C	T	3505475	PASS	0.3187	mid	0.2510569999999994	6	16	0.3187
chr17-013000621-T-C	chr17	13000621	T	C	3512893	PASS	0.31842	mid	0.2510299999999994	6	16	0.31842
chr17-013000631-T-G	chr17	13000631	T	G	62	PASS	0	none	3.6999999999999985e-5	0	10	3.6999999999999985e-5
chr17-013000671-G-C	chr17	13000671	G	C	1618371	PASS	0.29223	mid	0.224414	1	4	0.29223
chr17-013000767-C-T	chr17	13000767	C	T	706872	PASS	0.2495	amr	0.16686100000000004	0	0	0.2495
chr17-013000785-C-T	chr17	13000785	C	T	717181	PASS	0.26553	nfe	0.165627	0	0	0.26553
chr17-013000802-G-A	chr17	13000802	G	A	587534	PASS	0.24602	amr	0.158838	0	0	0.24602
chr17-013002208-TG-CG	chr17	13002208	TG	CG	16651130	PASS	0	none	9e-6	0	134	9e-6
chr17-013002208-TG-T	chr17	13002208	TG	T	16651130	PASS	0.32937	mid	0.28924999999999934	41	134	0.32937
chr17-013002257-T-A	chr17	13002257	T	A	18624281	PASS	0.32711	mid	0.28924999999999934	41	134	0.32711
chr17-013002426-G-A	chr17	13002426	G	A	22709367	PASS	0.32694	mid	0.28930399999999934	41	134	0.32694
chr17-013002717-A-T	chr17	13002717	A	T	6294	PASS	5.6796e-4	nfe	1.27e-4	1	134	5.6796e-4
chr17-013002756-G-A	chr17	13002756	G	A	319228	PASS	0.013262	afr	0.01230799999999998	4	134	0.013262
chr17-013002814-GA-CA	chr17	13002814	GA	CA	2304810	PASS	0	none	0	0	134	1e-6
chr17-013002814-GA-G	chr17	13002814	GA	G	2304810	PASS	0.18645	mid	0.119998	18	134	0.18645
chr17-013003388-G-A	chr17	13003388	G	A	1339483	PASS	0.046733	mid	0.03591100000000001	5	134	0.046733
chr17-013003706-G-A	chr17	13003706	G	A	3042687	PASS	0.18809	mid	0.123467	18	134	0.18809
chr17-013003778-G-A	chr17	13003778	G	A	5389566	PASS	0	none	0	0	132	1e-6
chr17-013003778-G-C	chr17	13003778	G	C	5389566	PASS	0.32206	mid	0.2798389999999996	40	132	0.32206
chr17-013003811-A-C	chr17	13003811	A	C	4156866	PASS	0.35389	sas	0.28472199999999986	39	128	0.35389
chr17-013003811-A-G	chr17	13003811	A	G	4156866	PASS	0.055904	afr	0.007715	0	128	0.055904
chr17-013003860-ACTCATACGG-A	chr17	13003860	ACTCATACGG	A	50398	PASS	1.6517e-4	afr	9e-6	0	104	1.6517e-4
chr17-013003860-ACTCATACGG-CCTCATACGG	chr17	13003860	ACTCATACGG	CCTCATACGG	50398	PASS	0	none	0	0	104	1e-6
chr17-013003860-ACTCATACGG-GCTCATACGG	chr17	13003860	ACTCATACGG	GCTCATACGG	50398	PASS	0	none	9e-6	0	104	9e-6
chr17-013003860-ACTCATACGG-TCTCATACGG	chr17	13003860	ACTCATACGG	TCTCATACGG	50398	PASS	0	none	0.005309	2	104	0.005309
chr17-013004196-G-C	chr17	13004196	G	C	307522	PASS	0.23432	nfe	0.106415	0	0	0.23432
chr17-013004887-T-C	chr17	13004887	T	C	11384014	PASS	0.33224	mid	0.28943899999999934	41	134	0.33224
chr17-013004887-T-G	chr17	13004887	T	G	11384014	PASS	7.7439e-4	eas	2.2000000000000003e-5	0	134	7.7439e-4
chr17-013004930-T-A	chr17	13004930	T	A	6095730	PASS	0.19436	mid	0.123736	18	134	0.19436
chr17-013005729-A-AATC	chr17	13005729	A	AATC	26587833.97	PASS	0.31848	mid	0.28455199999999986	40	134	0.31848
chr17-013005845-C-A	chr17	13005845	C	A	3090827	PASS	0.047997	mid	0.038201	5	134	0.047997
chr17-013005882-A-C	chr17	13005882	A	C	77503	PASS	0.0026309	nfe	8.210000000000002e-4	1	134	0.0026309
chr17-013005974-G-C	chr17	13005974	G	C	569	PASS	1.32e-6	nfe	0	1	134	1.32e-6
chr17-013006069-TA-T	chr17	13006069	TA	T	13517.97	PASS	0.0012536	nfe	0.002866	0	128	0.002866
chr17-013006069-TA-TAA	chr17	13006069	TA	TAA	13517.97	PASS	0	none	6.570000000000002e-4	0	128	6.570000000000002e-4
chr17-013006187-G-A	chr17	13006187	G	A	5512781	PASS	0.3298	mid	0.286668	35	118	0.3298
chr17-013006304-T-C	chr17	13006304	T	C	2227046	PASS	0.31285	mid	0.2536819999999996	11	30	0.31285
chr17-013006369-CAA-*	chr17	13006369	CAA	*	78954	ExcessHet	0	none	1.0699999999999996e-4	0	0	1.0699999999999996e-4
chr17-013006369-CAA-AAA	chr17	13006369	CAA	AAA	78954	ExcessHet	0	none	0.003993	0	0	0.003993
chr17-013006369-CAA-C	chr17	13006369	CAA	C	78954	ExcessHet	8.381e-5	nfe	2.500000000000001e-4	0	0	2.500000000000001e-4
chr17-013006369-CAA-CA	chr17	13006369	CAA	CA	78954	ExcessHet	0	none	0.02659400000000001	0	0	0.02659400000000001
chr17-013006369-CAA-CAAA	chr17	13006369	CAA	CAAA	78954	ExcessHet	0	none	0.02810100000000001	0	0	0.02810100000000001
chr17-013006369-CAA-CAAAA	chr17	13006369	CAA	CAAAA	78954	ExcessHet	0	none	2.93e-4	0	0	2.93e-4
chr17-013006473-G-A	chr17	13006473	G	A	547675	PASS	0.33453	mid	0.13545300000000002	0	0	0.33453
chr17-013006562-T-C	chr17	13006562	T	C	132375	PASS	0.13663	mid	0.039947	0	0	0.13663
chr17-013006588-T-C	chr17	13006588	T	C	39314	PASS	0.035897	amr	0.01142799999999998	0	0	0.035897
chr17-013006665-C-T	chr17	13006665	C	T	24784	PASS	0.040049	amr	0.007611	0	0	0.040049
chr17-013006671-C-A	chr17	13006671	C	A	112513	PASS	0.28786	nfe	0.04446200000000001	0	0	0.28786
chr17-013010707-T-C	chr17	13010707	T	C	4694359	PASS	0.15152	amr	0.106373	17	134	0.15152
chr17-013011515-C-T	chr17	13011515	C	T	10365124	PASS	0.33036	mid	0.2916799999999995	41	134	0.33036
chr17-013011517-A-C	chr17	13011517	A	C	10354452	PASS	0.3298	mid	0.2916799999999995	41	134	0.3298
chr17-013011603-A-G	chr17	13011603	A	G	11880357	PASS	0.33069	mid	0.2925169999999995	41	134	0.33069
chr17-013011692-G-A	chr17	13011692	G	A	20770065	PASS	0.33068	mid	0.2920309999999995	41	134	0.33068
chr17-013013071-C-T	chr17	13013071	C	T	4085572	PASS	0.19031	mid	0.124246	18	134	0.19031
chr17-013013289-A-G	chr17	13013289	A	G	5809144	PASS	0.19108	mid	0.1243	18	134	0.19108
chr17-013013311-T-TTAGTGAAGATGTGTGGG	chr17	13013311	T	TTAGTGAAGATGTGTGGG	354248.97	VQSRTrancheINDEL96.00to97.00	0.012936	nfe	0.006577	1	134	0.012936
chr17-013014290-CAAAAAAAAAAAAA-*	chr17	13014290	CAAAAAAAAAAAAA	*	2742014	ExcessHet	0	none	0	0	34	1e-6
chr17-013014290-CAAAAAAAAAAAAA-AAAAAAAAAAAAAA	chr17	13014290	CAAAAAAAAAAAAA	AAAAAAAAAAAAAA	2742014	ExcessHet	0	none	9e-6	0	34	9e-6
chr17-013014290-CAAAAAAAAAAAAA-C	chr17	13014290	CAAAAAAAAAAAAA	C	2742014	ExcessHet	1.87e-6	nfe	0	0	34	1.87e-6
chr17-013014290-CAAAAAAAAAAAAA-CAAA	chr17	13014290	CAAAAAAAAAAAAA	CAAA	2742014	ExcessHet	0	none	9e-6	0	34	9e-6
chr17-013014290-CAAAAAAAAAAAAA-CAAAA	chr17	13014290	CAAAAAAAAAAAAA	CAAAA	2742014	ExcessHet	0	none	9e-6	0	34	9e-6
chr17-013014290-CAAAAAAAAAAAAA-CAAAAA	chr17	13014290	CAAAAAAAAAAAAA	CAAAAA	2742014	ExcessHet	0	none	0	0	34	1e-6
chr17-013014290-CAAAAAAAAAAAAA-CAAAAAA	chr17	13014290	CAAAAAAAAAAAAA	CAAAAAA	2742014	ExcessHet	0	none	8.9e-5	0	34	8.9e-5
chr17-013014290-CAAAAAAAAAAAAA-CAAAAAAA	chr17	13014290	CAAAAAAAAAAAAA	CAAAAAAA	2742014	ExcessHet	0	none	2.08e-4	0	34	2.08e-4
chr17-013014290-CAAAAAAAAAAAAA-CAAAAAAAA	chr17	13014290	CAAAAAAAAAAAAA	CAAAAAAAA	2742014	ExcessHet	0	none	0.00132299999999999	0	34	0.00132299999999999
chr17-013014290-CAAAAAAAAAAAAA-CAAAAAAAAA	chr17	13014290	CAAAAAAAAAAAAA	CAAAAAAAAA	2742014	ExcessHet	0	none	0.005941	0	34	0.005941
chr17-013014290-CAAAAAAAAAAAAA-CAAAAAAAAAA	chr17	13014290	CAAAAAAAAAAAAA	CAAAAAAAAAA	2742014	ExcessHet	0	none	0.027333	3	34	0.027333
chr17-013014290-CAAAAAAAAAAAAA-CAAAAAAAAAAA	chr17	13014290	CAAAAAAAAAAAAA	CAAAAAAAAAAA	2742014	ExcessHet	0	none	0.09756800000000002	4	34	0.09756800000000002
chr17-013014290-CAAAAAAAAAAAAA-CAAAAAAAAAAAA	chr17	13014290	CAAAAAAAAAAAAA	CAAAAAAAAAAAA	2742014	ExcessHet	0	none	0.193779	7	34	0.193779
chr17-013014290-CAAAAAAAAAAAAA-CAAAAAAAAAAAAAA	chr17	13014290	CAAAAAAAAAAAAA	CAAAAAAAAAAAAAA	2742014	ExcessHet	0	none	0.140247	3	34	0.140247
chr17-013014290-CAAAAAAAAAAAAA-CAAAAAAAAAAAAAAA	chr17	13014290	CAAAAAAAAAAAAA	CAAAAAAAAAAAAAAA	2742014	ExcessHet	0	none	0.08236800000000001	1	34	0.08236800000000001
chr17-013014290-CAAAAAAAAAAAAA-CAAAAAAAAAAAAAAAA	chr17	13014290	CAAAAAAAAAAAAA	CAAAAAAAAAAAAAAAA	2742014	ExcessHet	0	none	0.02913300000000002	1	34	0.02913300000000002
chr17-013014290-CAAAAAAAAAAAAA-CAAAAAAAAAAAAAAAAA	chr17	13014290	CAAAAAAAAAAAAA	CAAAAAAAAAAAAAAAAA	2742014	ExcessHet	0	none	0.005941	0	34	0.005941
chr17-013014290-CAAAAAAAAAAAAA-CAAAAAAAAAAAAAAAAAA	chr17	13014290	CAAAAAAAAAAAAA	CAAAAAAAAAAAAAAAAAA	2742014	ExcessHet	0	none	6.550000000000003e-4	0	34	6.550000000000003e-4
chr17-013014290-CAAAAAAAAAAAAA-CAAAAAAAAAAAAAAAAAAA	chr17	13014290	CAAAAAAAAAAAAA	CAAAAAAAAAAAAAAAAAAA	2742014	ExcessHet	0	none	5.2999999999999994e-5	0	34	5.2999999999999994e-5
chr17-013014290-CAAAAAAAAAAAAA-CAAAAAAAAAAAAAAAAAAAA	chr17	13014290	CAAAAAAAAAAAAA	CAAAAAAAAAAAAAAAAAAAA	2742014	ExcessHet	0	none	2.2000000000000003e-5	0	34	2.2000000000000003e-5
chr17-013014315-C-*	chr17	13014315	C	*	2475	PASS	0	none	6.999999999999998e-5	0	62	6.999999999999998e-5
chr17-013014315-C-A	chr17	13014315	C	A	2475	PASS	0.0012018	nfe	0.002335	1	62	0.002335
chr17-013014315-C-G	chr17	13014315	C	G	2475	PASS	3.72e-6	nfe	3.6999999999999985e-5	0	62	3.6999999999999985e-5
chr17-013014315-C-T	chr17	13014315	C	T	2475	PASS	1.821e-5	amr	3.6999999999999985e-5	0	62	3.6999999999999985e-5
chr17-013014534-C-T	chr17	13014534	C	T	300	PASS	9.5e-7	nfe	0	1	134	1e-6
chr17-013014539-G-A	chr17	13014539	G	A	4379237	PASS	0.1926	mid	0.1243	18	134	0.1926
chr17-013015663-G-A	chr17	13015663	G	A	740450	PASS	0.06312	afr	0.04139800000000001	5	134	0.06312
chr17-013016745-CAAAAAAAAAAAAA-C	chr17	13016745	CAAAAAAAAAAAAA	C	2777909.97	ExcessHet	0	none	9e-6	0	114	9e-6
chr17-013016745-CAAAAAAAAAAAAA-CA	chr17	13016745	CAAAAAAAAAAAAA	CA	2777909.97	ExcessHet	0	none	3.6999999999999985e-5	0	114	3.6999999999999985e-5
chr17-013016745-CAAAAAAAAAAAAA-CAAA	chr17	13016745	CAAAAAAAAAAAAA	CAAA	2777909.97	ExcessHet	0	none	0	0	114	1e-6
chr17-013016745-CAAAAAAAAAAAAA-CAAAA	chr17	13016745	CAAAAAAAAAAAAA	CAAAA	2777909.97	ExcessHet	0	none	9e-6	0	114	9e-6
chr17-013016745-CAAAAAAAAAAAAA-CAAAAA	chr17	13016745	CAAAAAAAAAAAAA	CAAAAA	2777909.97	ExcessHet	0	none	9e-6	0	114	9e-6
chr17-013016745-CAAAAAAAAAAAAA-CAAAAAA	chr17	13016745	CAAAAAAAAAAAAA	CAAAAAA	2777909.97	ExcessHet	0	none	0	0	114	1e-6
chr17-013016745-CAAAAAAAAAAAAA-CAAAAAAA	chr17	13016745	CAAAAAAAAAAAAA	CAAAAAAA	2777909.97	ExcessHet	0	none	3.6000000000000035e-4	1	114	3.6000000000000035e-4
chr17-013016745-CAAAAAAAAAAAAA-CAAAAAAAA	chr17	13016745	CAAAAAAAAAAAAA	CAAAAAAAA	2777909.97	ExcessHet	0	none	0.002388	1	114	0.002388
chr17-013016745-CAAAAAAAAAAAAA-CAAAAAAAAA	chr17	13016745	CAAAAAAAAAAAAA	CAAAAAAAAA	2777909.97	ExcessHet	0	none	0.00799699999999999	0	114	0.00799699999999999
chr17-013016745-CAAAAAAAAAAAAA-CAAAAAAAAAA	chr17	13016745	CAAAAAAAAAAAAA	CAAAAAAAAAA	2777909.97	ExcessHet	0	none	0.02757800000000002	3	114	0.02757800000000002
chr17-013016745-CAAAAAAAAAAAAA-CAAAAAAAAAAA	chr17	13016745	CAAAAAAAAAAAAA	CAAAAAAAAAAA	2777909.97	ExcessHet	0	none	0.09458700000000002	12	114	0.09458700000000002
chr17-013016745-CAAAAAAAAAAAAA-CAAAAAAAAAAAA	chr17	13016745	CAAAAAAAAAAAAA	CAAAAAAAAAAAA	2777909.97	ExcessHet	0	none	0.219559	30	114	0.219559
chr17-013016745-CAAAAAAAAAAAAA-CAAAAAAAAAAAAAA	chr17	13016745	CAAAAAAAAAAAAA	CAAAAAAAAAAAAAA	2777909.97	ExcessHet	0	none	0.151043	10	114	0.151043
chr17-013016745-CAAAAAAAAAAAAA-CAAAAAAAAAAAAAAA	chr17	13016745	CAAAAAAAAAAAAA	CAAAAAAAAAAAAAAA	2777909.97	ExcessHet	0	none	0.03775400000000001	1	114	0.03775400000000001
chr17-013016745-CAAAAAAAAAAAAA-CAAAAAAAAAAAAAAAA	chr17	13016745	CAAAAAAAAAAAAA	CAAAAAAAAAAAAAAAA	2777909.97	ExcessHet	0	none	0.007634	1	114	0.007634
chr17-013016745-CAAAAAAAAAAAAA-CAAAAAAAAAAAAAAAAA	chr17	13016745	CAAAAAAAAAAAAA	CAAAAAAAAAAAAAAAAA	2777909.97	ExcessHet	0	none	0.00142299999999999	0	114	0.00142299999999999
chr17-013016745-CAAAAAAAAAAAAA-CAAAAAAAAAAAAAAAAAA	chr17	13016745	CAAAAAAAAAAAAA	CAAAAAAAAAAAAAAAAAA	2777909.97	ExcessHet	0	none	2.720000000000003e-4	0	114	2.720000000000003e-4
chr17-013016745-CAAAAAAAAAAAAA-CAAAAAAAAAAAAAAAAAAA	chr17	13016745	CAAAAAAAAAAAAA	CAAAAAAAAAAAAAAAAAAA	2777909.97	ExcessHet	0	none	1.0799999999999996e-4	0	114	1.0799999999999996e-4
chr17-013016745-CAAAAAAAAAAAAA-CAAAAAAAAAAAAAAAAAAAA	chr17	13016745	CAAAAAAAAAAAAA	CAAAAAAAAAAAAAAAAAAAA	2777909.97	ExcessHet	0	none	2.2000000000000003e-5	0	114	2.2000000000000003e-5
chr17-013016745-CAAAAAAAAAAAAA-CAAAAAAAAAAAAAAAAAAAAA	chr17	13016745	CAAAAAAAAAAAAA	CAAAAAAAAAAAAAAAAAAAAA	2777909.97	ExcessHet	0	none	2.2000000000000003e-5	0	114	2.2000000000000003e-5
chr17-013016745-CAAAAAAAAAAAAA-CAAAAAAAAAAAAAAAAAAAAAA	chr17	13016745	CAAAAAAAAAAAAA	CAAAAAAAAAAAAAAAAAAAAAA	2777909.97	ExcessHet	0	none	2.2000000000000003e-5	0	114	2.2000000000000003e-5
chr17-013016745-CAAAAAAAAAAAAA-CAAAAAAAAAAAAAAAAAAAAAAAAA	chr17	13016745	CAAAAAAAAAAAAA	CAAAAAAAAAAAAAAAAAAAAAAAAA	2777909.97	ExcessHet	0	none	9e-6	0	114	9e-6
chr17-013016745-CAAAAAAAAAAAAA-CAAAAAAAAAAAAAAAAAAAAAAAAAAAAAAAA	chr17	13016745	CAAAAAAAAAAAAA	CAAAAAAAAAAAAAAAAAAAAAAAAAAAAAAAA	2777909.97	ExcessHet	0	none	9e-6	0	114	9e-6
chr17-013016745-CAAAAAAAAAAAAA-CCAAAAAAAAAAAAAA	chr17	13016745	CAAAAAAAAAAAAA	CCAAAAAAAAAAAAAA	2777909.97	ExcessHet	0	none	0	0	114	1e-6
chr17-013016746-A-*	chr17	13016746	A	*	193	PASS	0	none	0.3504349999999996	52	106	0.3504349999999996
chr17-013016746-A-C	chr17	13016746	A	C	193	PASS	0.0048069	afr	2.2000000000000003e-5	0	106	0.0048069
chr17-013016747-A-*	chr17	13016747	A	*	450	VQSRTrancheSNP99.70to99.80	0	none	0.13549500000000003	19	70	0.13549500000000003
chr17-013016747-A-C	chr17	13016747	A	C	450	VQSRTrancheSNP99.70to99.80	8.531e-5	afr	9e-6	0	70	8.531e-5
chr17-013016747-A-G	chr17	13016747	A	G	450	VQSRTrancheSNP99.70to99.80	0	none	0	0	70	1e-6
chr17-013016943-A-G	chr17	13016943	A	G	18610294	PASS	0.33301	mid	0.2907349999999994	40	134	0.33301
chr17-013017209-GAAA-AAAA	chr17	13017209	GAAA	AAAA	1408451	ExcessHet	0	none	0.005205	0	98	0.005205
chr17-013017209-GAAA-G	chr17	13017209	GAAA	G	1408451	ExcessHet	5.8e-7	nfe	0	0	98	1e-6
chr17-013017209-GAAA-GA	chr17	13017209	GAAA	GA	1408451	ExcessHet	0	none	0.00176599999999999	0	98	0.00176599999999999
chr17-013017209-GAAA-GAA	chr17	13017209	GAAA	GAA	1408451	ExcessHet	0	none	0.103532	11	98	0.103532
chr17-013017209-GAAA-GAAAA	chr17	13017209	GAAA	GAAAA	1408451	ExcessHet	0	none	0.30507299999999943	28	98	0.30507299999999943
chr17-013017209-GAAA-GAAAAA	chr17	13017209	GAAA	GAAAAA	1408451	ExcessHet	0	none	0.003217	1	98	0.003217
chr17-013017209-GAAA-GAAAAAA	chr17	13017209	GAAA	GAAAAAA	1408451	ExcessHet	0	none	2.2000000000000003e-5	0	98	2.2000000000000003e-5
chr17-013017209-GAAA-GAAAAAAA	chr17	13017209	GAAA	GAAAAAAA	1408451	ExcessHet	0	none	0	0	98	1e-6
chr17-013017443-G-A	chr17	13017443	G	A	33580	PASS	0.002387	nfe	0.00154599999999999	5	134	0.002387
chr17-013017793-G-A	chr17	13017793	G	A	92013	PASS	0.0069213	afr	5.640000000000005e-4	0	134	0.0069213
chr17-013017793-G-C	chr17	13017793	G	C	92013	PASS	0.001076	eas	6.100000000000004e-4	1	134	0.001076
chr17-013017997-G-C	chr17	13017997	G	C	1019	PASS	2.228e-5	eas	0	1	134	2.228e-5
chr17-013018031-G-A	chr17	13018031	G	A	3547379	PASS	0	none	0	0	134	1e-6
chr17-013018031-G-C	chr17	13018031	G	C	3547379	PASS	0.14837	amr	0.10849600000000002	17	134	0.14837
chr17-013018103-C-G	chr17	13018103	C	G	584041	PASS	6.9433e-4	sas	3.6999999999999985e-5	0	134	6.9433e-4
chr17-013018103-C-T	chr17	13018103	C	T	584041	PASS	0.032736	nfe	0.02303500000000001	4	134	0.032736
chr17-013018133-T-C	chr17	13018133	T	C	15184797	PASS	0.76011	nfe	0.7050250000000007	102	132	0.76011
chr17-013018303-G-C	chr17	13018303	G	C	566	PASS	3.585e-5	nfe	9e-6	1	36	3.585e-5
chr17-013018328-T-C	chr17	13018328	T	C	3586226	PASS	0.86903	eas	0.6203530000000002	12	14	0.86903
chr17-013301155-G-A	chr17	13301155	G	A	91788	PASS	0.7393	nfe	0.0679	0	0	0.7393
chr17-013303697-C-G	chr17	13303697	C	G	86437	VQSRTrancheSNP99.70to99.80	0.34115	nfe	0.05704900000000001	0	0	0.34115
chr17-013303767-A-G	chr17	13303767	A	G	32736	PASS	0.20442	afr	0.023189	0	0	0.20442
chr17-013495543-A-G	chr17	13495543	A	G	3866	PASS	0	none	0.002456	0	0	0.002456
chr17-013496169-AT-A	chr17	13496169	AT	A	17376534.97	PASS	0.0056503	eas	1.0799999999999996e-4	0	130	0.0056503
chr17-013496169-AT-ATT	chr17	13496169	AT	ATT	17376534.97	PASS	0	none	0.34072099999999933	34	130	0.34072099999999933
chr17-013496169-AT-ATTT	chr17	13496169	AT	ATTT	17376534.97	PASS	0	none	0.35282499999999967	44	130	0.35282499999999967
chr17-013496169-AT-ATTTT	chr17	13496169	AT	ATTTT	17376534.97	PASS	0	none	0.03359300000000002	4	130	0.03359300000000002
chr17-013496169-AT-ATTTTT	chr17	13496169	AT	ATTTTT	17376534.97	PASS	0	none	1.47e-4	0	130	1.47e-4
chr17-013496299-A-T	chr17	13496299	A	T	14533858	ExcessHet	0.52896	amr	0.33890299999999995	42	132	0.52896
chr17-013496404-G-A	chr17	13496404	G	A	575	PASS	0	none	9e-6	1	134	9e-6
chr17-013496567-C-T	chr17	13496567	C	T	867306	VQSRTrancheSNP99.90to99.95	0.026563	nfe	0.01614300000000001	4	134	0.026563
chr17-013496740-G-A	chr17	13496740	G	A	165264	VQSRTrancheSNP99.95to100.00	0.011925	afr	0.004008	1	134	0.011925
chr17-013496758-G-A	chr17	13496758	G	A	26544	VQSRTrancheSNP99.90to99.95	5.0163e-4	amr	2.5100000000000014e-4	1	134	5.0163e-4
chr17-013496787-T-C	chr17	13496787	T	C	93393	VQSRTrancheSNP99.95to100.00	0.0059972	sas	0.01293699999999999	2	132	0.01293699999999999
chr17-013496836-G-A	chr17	13496836	G	A	2999627	PASS	0.089701	afr	0.05661600000000003	9	134	0.089701
chr17-013496900-A-G	chr17	13496900	A	G	99895	PASS	0.0058452	nfe	0.003271	2	134	0.0058452
chr17-013556180-T-A	chr17	13556180	T	A	17338	PASS	0.063449	nfe	0.01341299999999999	0	0	0.063449
chr17-013556180-T-C	chr17	13556180	T	C	17338	PASS	0	none	9e-6	0	0	9e-6
chr17-013600514-G-A	chr17	13600514	G	A	116605	PASS	0.0057941	nfe	0.002791	3	134	0.0057941
chr17-013600877-C-A	chr17	13600877	C	A	635129	PASS	0.11391	eas	0.01285899999999999	2	134	0.11391
chr17-013600877-C-T	chr17	13600877	C	T	635129	PASS	4.982e-5	nfe	7.099999999999998e-5	0	134	7.099999999999998e-5
chr17-013600959-G-A	chr17	13600959	G	A	922328	PASS	9.68e-6	eas	1.27e-4	0	134	1.27e-4
chr17-013600959-G-T	chr17	13600959	G	T	922328	PASS	0.10218000000000001	afr	0.01725000000000001	1	134	0.10218000000000001
chr17-013601091-C-A	chr17	13601091	C	A	590650	PASS	0.10092	afr	0.01719700000000001	1	134	0.10092
chr17-013601157-C-T	chr17	13601157	C	T	2509293	PASS	0.1664	afr	0.114354	20	134	0.1664
chr17-013601348-A-G	chr17	13601348	A	G	2031786	PASS	0.2995	afr	0.210271	39	130	0.2995
chr17-013601372-T-A	chr17	13601372	T	A	115075	PASS	0.11262	eas	0.01235599999999998	2	120	0.11262
chr17-013601567-T-G	chr17	13601567	T	G	322145	PASS	0.25024	afr	0.11284000000000002	0	0	0.25024
chr17-013601706-A-G	chr17	13601706	A	G	169861	PASS	0.22651	nfe	0.08394800000000002	0	0	0.22651
chr17-013601926-TG-T	chr17	13601926	TG	T	255785.97	PASS	0.92611	nfe	0.136739	0	0	0.92611
chr17-013791746-G-A	chr17	13791746	G	A	24167	PASS	0	none	9e-6	0	0	9e-6
chr17-013791746-G-C	chr17	13791746	G	C	24167	PASS	0	none	0.018685	0	0	0.018685
chr17-013791889-GAAA-G	chr17	13791889	GAAA	G	5001.97	PASS	0	none	3.6999999999999985e-5	0	0	3.6999999999999985e-5
chr17-013791889-GAAA-GA	chr17	13791889	GAAA	GA	5001.97	PASS	0	none	6.999999999999998e-5	0	0	6.999999999999998e-5
chr17-013791889-GAAA-GAA	chr17	13791889	GAAA	GAA	5001.97	PASS	0	none	9.370000000000004e-4	0	0	9.370000000000004e-4
chr17-013791889-GAAA-GAAAA	chr17	13791889	GAAA	GAAAA	5001.97	PASS	0	none	0.002306	0	0	0.002306
chr17-013791889-GAAA-GAAAAA	chr17	13791889	GAAA	GAAAAA	5001.97	PASS	0	none	1.27e-4	0	0	1.27e-4
chr17-013791952-T-C	chr17	13791952	T	C	14089	PASS	0.13809	nfe	0.01007399999999999	0	0	0.13809
chr17-013791979-A-C	chr17	13791979	A	C	17164	PASS	0.11058	nfe	0.01231599999999998	0	0	0.11058
chr17-013792049-C-CA	chr17	13792049	C	CA	28570.97	PASS	0.17768	eas	0.02118500000000002	0	0	0.17768
chr17-013792085-T-C	chr17	13792085	T	C	32980	PASS	0.20042	nfe	0.023215	0	0	0.20042
chr17-013898657-A-C	chr17	13898657	A	C	137852	PASS	0.65317	nfe	0.09394700000000002	0	0	0.65317
chr17-013909155-C-A	chr17	13909155	C	A	269532	PASS	0.29138	nfe	0.10020600000000002	0	0	0.29138
chr17-013909156-TG-CG	chr17	13909156	TG	CG	269577	PASS	0	none	0.10020600000000002	0	0	0.10020600000000002
chr17-013909156-TG-T	chr17	13909156	TG	T	269577	PASS	0	none	0	0	0	1e-6
chr17-014024420-C-A	chr17	14024420	C	A	1394756	PASS	9.7e-7	nfe	2.2000000000000003e-5	0	130	2.2000000000000003e-5
chr17-014024420-C-T	chr17	14024420	C	T	1394756	PASS	0.10236	nfe	0.06985400000000001	15	130	0.10236
chr17-014024460-C-A	chr17	14024460	C	A	1592833	PASS	0.097196	nfe	0.07194300000000002	15	130	0.097196
chr17-014024473-C-T	chr17	14024473	C	T	79564	PASS	0.011325	nfe	0.04221500000000002	1	126	0.04221500000000002
chr17-014024497-A-G	chr17	14024497	A	G	108007	PASS	0	none	5.2999999999999994e-5	0	124	5.2999999999999994e-5
chr17-014024497-A-T	chr17	14024497	A	T	108007	PASS	0.0024986	sas	0.05344700000000001	1	124	0.05344700000000001
chr17-014024522-G-A	chr17	14024522	G	A	1242	VQSRTrancheSNP99.95to100.00	4.1875e-4	afr	0	1	134	4.1875e-4
chr17-014024522-G-T	chr17	14024522	G	T	1242	VQSRTrancheSNP99.95to100.00	0	none	9e-6	0	134	9e-6
chr17-014024532-T-C	chr17	14024532	T	C	1519389	PASS	0.20127	eas	0.19000100000000003	28	130	0.20127
chr17-014024539-T-C	chr17	14024539	T	C	1722914	PASS	0.25963	eas	0.194932	28	130	0.25963
chr17-014024569-G-A	chr17	14024569	G	A	6941456	PASS	0.20091	nfe	0.167335	29	134	0.20091
chr17-014024757-A-C	chr17	14024757	A	C	2818344	ExcessHet	0.08529	nfe	0.06038700000000001	13	134	0.08529
chr17-014024776-G-A	chr17	14024776	G	A	4183389	ExcessHet	0.27437	eas	0.193811	28	132	0.27437
chr17-014024807-A-G	chr17	14024807	A	G	5975574	VQSRTrancheSNP99.90to99.95	0.43333	eas	0.237455	32	134	0.43333
chr17-014024962-C-T	chr17	14024962	C	T	2036707	ExcessHet	0.062218	nfe	0.06378500000000002	8	134	0.06378500000000002
chr17-014024972-G-A	chr17	14024972	G	A	175206	VQSRTrancheSNP99.80to99.90	0.013469	mid	0.01361899999999999	3	134	0.01361899999999999
chr17-014025044-T-C	chr17	14025044	T	C	6031168	PASS	0.32741	afr	0.4361469999999999	45	102	0.4361469999999999
chr17-014025084-G-A	chr17	14025084	G	A	981621	PASS	0.058839	sas	0.16348500000000002	9	98	0.16348500000000002
chr17-014025121-A-C	chr17	14025121	A	C	3302086	PASS	9.39e-6	nfe	9e-6	0	96	9.39e-6
chr17-014025121-A-G	chr17	14025121	A	G	3302086	PASS	0.26008	afr	0.3992889999999994	43	96	0.3992889999999994
chr17-014025121-A-T	chr17	14025121	A	T	3302086	PASS	0	none	0	0	96	1e-6
chr17-014025191-C-T	chr17	14025191	C	T	65637	PASS	0.021841	afr	0.006602	1	132	0.021841
chr17-014025250-C-G	chr17	14025250	C	G	1410104	PASS	0.07152	afr	0.189265	20	118	0.189265
chr17-014025317-T-A	chr17	14025317	T	A	1183887	PASS	0	none	9e-6	0	76	9e-6
chr17-014025317-T-C	chr17	14025317	T	C	1183887	PASS	0.05763	amr	0.2846429999999998	21	76	0.2846429999999998
chr17-014025317-T-G	chr17	14025317	T	G	1183887	PASS	0	none	0	0	76	1e-6
chr17-014025369-G-A	chr17	14025369	G	A	1099735	VQSRTrancheSNP99.90to99.95	0.044328	afr	0.24248100000000003	5	78	0.24248100000000003
chr17-014025369-G-C	chr17	14025369	G	C	1099735	VQSRTrancheSNP99.90to99.95	0	none	7.099999999999998e-5	0	78	7.099999999999998e-5
chr17-014025430-G-A	chr17	14025430	G	A	203457	VQSRTrancheSNP99.80to99.90	0.076013	amr	0.01174499999999999	1	92	0.076013
chr17-014025473-G-C	chr17	14025473	G	C	22358	VQSRTrancheSNP99.70to99.80	0.0027538	mid	0.00809599999999999	0	92	0.00809599999999999
chr17-014025557-C-A	chr17	14025557	C	A	1008355	VQSRTrancheSNP99.70to99.80	0.0771	sas	0.154838	7	76	0.154838
chr17-014025557-C-T	chr17	14025557	C	T	1008355	VQSRTrancheSNP99.70to99.80	0	none	0	0	76	1e-6
chr17-014025564-C-T	chr17	14025564	C	T	106836	PASS	0.01150799999999999	nfe	0.02832300000000001	1	82	0.02832300000000001
chr17-014025565-G-A	chr17	14025565	G	A	832415	VQSRTrancheSNP99.80to99.90	0.063345	sas	0.130704	7	82	0.130704
chr17-014025589-A-G	chr17	14025589	A	G	185873	PASS	0.020572	amr	0.053858	1	76	0.053858
chr17-014030751-G-A	chr17	14030751	G	A	33785	PASS	0.056643	nfe	0.02039500000000001	0	0	0.056643
chr17-014069166-C-T	chr17	14069166	C	T	110642	PASS	0.047382	nfe	0.03059300000000002	1	6	0.047382
chr17-014069494-G-A	chr17	14069494	G	A	30266128	PASS	0.99821	nfe	0.9906480000000004	134	134	0.99821
chr17-014069497-G-A	chr17	14069497	G	A	4475028	PASS	0.19023	nfe	0.155486	26	134	0.19023
chr17-014069543-C-T	chr17	14069543	C	T	1026327	PASS	0.042061	mid	0.031603	6	134	0.042061
chr17-014069638-C-T	chr17	14069638	C	T	1975209	PASS	0.071535	nfe	0.05036300000000002	10	134	0.071535
chr17-014074261-G-A	chr17	14074261	G	A	428982	PASS	0.016852	nfe	0.01459099999999999	3	134	0.016852
chr17-014074496-C-CTTTA	chr17	14074496	C	CTTTA	50221653.97	PASS	0.98903	nfe	0.983954	134	134	0.98903
chr17-014076691-A-C	chr17	14076691	A	C	1045	PASS	0	none	0	1	134	1e-6
chr17-014076741-A-T	chr17	14076741	A	T	2064779	PASS	0.12402	eas	0.05733800000000001	10	134	0.12402
chr17-014077033-G-A	chr17	14077033	G	A	18275911	PASS	0.56909	amr	0.5011430000000006	63	134	0.56909
chr17-014077333-T-G	chr17	14077333	T	G	451840	PASS	0.12939	eas	0.04915300000000001	8	108	0.12939
chr17-014077375-G-A	chr17	14077375	G	A	8022162	PASS	0	none	9e-6	0	38	9e-6
chr17-014077375-G-C	chr17	14077375	G	C	8022162	PASS	0.97843	nfe	0.8613440000000007	38	38	0.97843
chr17-014077375-G-T	chr17	14077375	G	T	8022162	PASS	0.062322	afr	0.010501	0	38	0.062322
chr17-014102056-C-T	chr17	14102056	C	T	34695312	PASS	0.99822	nfe	0.9862580000000002	134	134	0.99822
chr17-014102069-T-C	chr17	14102069	T	C	31907483	PASS	0.88644	amr	0.8398900000000006	114	134	0.88644
chr17-014102078-C-T	chr17	14102078	C	T	297077	PASS	0.034056	amr	0.007638	1	134	0.034056
chr17-014102122-G-A	chr17	14102122	G	A	26231200	PASS	0.57286	mid	0.5537150000000001	81	134	0.57286
chr17-014102330-C-CAT	chr17	14102330	C	CAT	24577256.97	PASS	0.65803	mid	0.6120120000000001	78	134	0.65803
chr17-014102330-C-CGT	chr17	14102330	C	CGT	24577256.97	PASS	4.02e-6	nfe	0	0	134	4.02e-6
chr17-014102389-A-C	chr17	14102389	A	C	2191003	PASS	0	none	0	0	134	1e-6
chr17-014102389-A-G	chr17	14102389	A	G	2191003	PASS	0.17114	sas	0.135113	16	134	0.17114
chr17-014159975-A-G	chr17	14159975	A	G	809874	PASS	0.15147	afr	0.034847	3	134	0.15147
chr17-014160005-C-T	chr17	14160005	C	T	42141	PASS	0.0038752	nfe	0.00174299999999999	1	134	0.0038752
chr17-014160072-G-T	chr17	14160072	G	T	19333264	PASS	0.99747	nfe	0.9892120000000004	134	134	0.99747
chr17-014160077-A-C	chr17	14160077	A	C	1523830	PASS	0.32247	afr	0.092491	8	134	0.32247
chr17-014191857-C-A	chr17	14191857	C	A	551455	PASS	0.030936	afr	0.01846300000000001	3	134	0.030936
chr17-014191878-A-G	chr17	14191878	A	G	26789	PASS	0.040997	nfe	0.01327099999999998	0	114	0.040997
chr17-014191992-A-G	chr17	14191992	A	G	42992078	PASS	0.5979	sas	0.5622390000000002	77	134	0.5979
chr17-014192233-G-A	chr17	14192233	G	A	4448813	ExcessHet	0.20763	amr	0.16470500000000002	21	130	0.20763
chr17-014192249-T-C	chr17	14192249	T	C	40287742	ExcessHet	0.39498	eas	0.394301	53	132	0.39498
chr17-014192322-A-G	chr17	14192322	A	G	1089982	ExcessHet	0.085028	mid	0.124683	6	120	0.124683
chr17-014192365-T-C	chr17	14192365	T	C	33087543	VQSRTrancheSNP99.90to99.95	0.598	sas	0.5635650000000002	77	134	0.598
chr17-014206724-G-A	chr17	14206724	G	A	5767752	PASS	0.34535	eas	0.174554	19	134	0.34535
chr17-014206798-A-ACCC	chr17	14206798	A	ACCC	3790514.97	PASS	0.11134	sas	0.07200500000000003	8	134	0.11134
chr17-014206798-A-ACCCC	chr17	14206798	A	ACCCC	3790514.97	PASS	2.2074e-4	sas	7.099999999999998e-5	0	134	2.2074e-4
chr17-014206798-A-ACTC	chr17	14206798	A	ACTC	3790514.97	PASS	5.849e-5	afr	1.0799999999999996e-4	0	134	1.0799999999999996e-4
chr17-014207351-GTTTT-ATTTT	chr17	14207351	GTTTT	ATTTT	2150306	ExcessHet	0	none	0	0	120	1e-6
chr17-014207351-GTTTT-G	chr17	14207351	GTTTT	G	2150306	ExcessHet	6e-6	nfe	9e-6	0	120	9e-6
chr17-014207351-GTTTT-GT	chr17	14207351	GTTTT	GT	2150306	ExcessHet	0	none	0.00166899999999999	0	120	0.00166899999999999
chr17-014207351-GTTTT-GTT	chr17	14207351	GTTTT	GTT	2150306	ExcessHet	0	none	0.119254	13	120	0.119254
chr17-014207351-GTTTT-GTTT	chr17	14207351	GTTTT	GTTT	2150306	ExcessHet	0	none	0.11312800000000002	15	120	0.11312800000000002
chr17-014207351-GTTTT-GTTTTT	chr17	14207351	GTTTT	GTTTTT	2150306	ExcessHet	0	none	0.15876400000000002	32	120	0.15876400000000002
chr17-014207351-GTTTT-GTTTTTT	chr17	14207351	GTTTT	GTTTTTT	2150306	ExcessHet	0	none	0.00979399999999999	0	120	0.00979399999999999
chr17-014207351-GTTTT-GTTTTTTT	chr17	14207351	GTTTT	GTTTTTTT	2150306	ExcessHet	0	none	1.88e-4	0	120	1.88e-4
chr17-014207351-GTTTT-TTTTT	chr17	14207351	GTTTT	TTTTT	2150306	ExcessHet	0	none	5.2999999999999994e-5	0	120	5.2999999999999994e-5
chr17-014207365-TA-*	chr17	14207365	TA	*	622	PASS	0	none	1.88e-4	0	130	1.88e-4
chr17-014207365-TA-AA	chr17	14207365	TA	AA	622	PASS	0	none	3.6999999999999985e-5	0	130	3.6999999999999985e-5
chr17-014207365-TA-T	chr17	14207365	TA	T	622	PASS	1.354e-5	nfe	7.099999999999998e-5	0	130	7.099999999999998e-5
chr17-014207366-A-*	chr17	14207366	A	*	1381	PASS	0	none	3.160000000000005e-4	0	130	3.160000000000005e-4
chr17-014207366-A-T	chr17	14207366	A	T	1381	PASS	4.314e-4	nfe	0.00179199999999999	0	130	0.00179199999999999
chr17-014207507-T-C	chr17	14207507	T	C	3850	PASS	5.5717e-4	nfe	4.720000000000004e-4	1	102	5.5717e-4
chr17-014207510-G-A	chr17	14207510	G	A	1537283	PASS	0.32105	amr	0.22825	36	94	0.32105
chr17-014207518-A-C	chr17	14207518	A	C	17084	PASS	0	none	0	0	78	1e-6
chr17-014207518-A-G	chr17	14207518	A	G	17084	PASS	0.0056567	nfe	0.002561	2	78	0.0056567
chr17-014207535-T-C	chr17	14207535	T	C	758891	PASS	0.35355	eas	0.13046400000000002	7	52	0.35355
chr17-014207535-T-G	chr17	14207535	T	G	758891	PASS	0	none	0	0	52	1e-6
chr17-014207535-T-TAA	chr17	14207535	T	TAA	758891	PASS	0	none	0	0	52	1e-6
chr17-014207584-A-G	chr17	14207584	A	G	411315	PASS	0.33386	eas	0.113413	0	12	0.33386
chr17-014207651-G-C	chr17	14207651	G	C	30809	PASS	0.05317	eas	0.01077799999999998	0	2	0.05317
chr17-014210522-A-G	chr17	14210522	A	G	101649	PASS	0.40109	nfe	0.062806	0	0	0.40109
chr17-014235546-G-C	chr17	14235546	G	C	619180	ExcessHet	0.26028	eas	0.126674	14	58	0.26028
chr17-014235758-T-C	chr17	14235758	T	C	2434964	ExcessHet	0.19566	nfe	0.148298	27	134	0.19566
chr17-014235782-C-T	chr17	14235782	C	T	3831343	ExcessHet	0.25462	eas	0.193002	29	132	0.25462
chr17-014235783-G-A	chr17	14235783	G	A	407828	ExcessHet	0.049824	nfe	0.05460800000000002	11	132	0.05460800000000002
chr17-014235790-G-A	chr17	14235790	G	A	5169587	ExcessHet	3.65e-5	sas	0	0	132	3.65e-5
chr17-014235790-G-T	chr17	14235790	G	T	5169587	ExcessHet	0.26284	mid	0.244429	35	132	0.26284
chr17-014235874-C-G	chr17	14235874	C	G	8112303	ExcessHet	0.26112	mid	0.218033	34	134	0.26112
chr17-014236030-G-A	chr17	14236030	G	A	344588	ExcessHet	0.0086139	afr	0.05289500000000002	10	130	0.05289500000000002
chr17-014236097-C-G	chr17	14236097	C	G	6693990	ExcessHet	0.28736	eas	0.34601699999999946	58	130	0.34601699999999946
chr17-014236156-G-A	chr17	14236156	G	A	11338277	ExcessHet	0.36403	afr	0.27121599999999985	32	134	0.36403
chr17-014236170-G-*	chr17	14236170	G	*	427177	PASS	0	none	0	0	134	1e-6
chr17-014236170-G-A	chr17	14236170	G	A	427177	PASS	0.12792	eas	0.01039799999999999	3	134	0.12792
chr17-014236248-T-C	chr17	14236248	T	C	39246102	ExcessHet	0.66385	amr	0.5974770000000006	77	134	0.66385
chr17-014236263-T-C	chr17	14236263	T	C	722288	ExcessHet	0.034639	afr	0.098794	19	132	0.098794
chr17-014236375-C-T	chr17	14236375	C	T	288417	VQSRTrancheSNP99.80to99.90	0.011457	mid	0.01377699999999999	3	134	0.01377699999999999
chr17-014236385-G-A	chr17	14236385	G	A	310016	ExcessHet	0.013798	afr	0.045478	8	134	0.045478
chr17-014236457-C-A	chr17	14236457	C	A	41455181	PASS	0.99824	nfe	0.985553	134	134	0.99824
chr17-014236530-T-G	chr17	14236530	T	G	1675012	ExcessHet	0.10011	eas	0.164283	28	132	0.164283
chr17-014236571-C-T	chr17	14236571	C	T	2583651	ExcessHet	0.14268	eas	0.178865	30	134	0.178865
chr17-014236574-A-C	chr17	14236574	A	C	51339830	PASS	0.99823	nfe	0.9800520000000008	134	134	0.99823
chr17-014236574-A-T	chr17	14236574	A	T	51339830	PASS	0.069487	amr	0.005519	0	134	0.069487
chr17-014236590-T-G	chr17	14236590	T	G	124	VQSRTrancheSNP99.80to99.90	1.6574e-4	sas	3.6999999999999985e-5	1	134	1.6574e-4
chr17-014236763-C-T	chr17	14236763	C	T	4574448	VQSRTrancheSNP99.70to99.80	0.13177	mid	0.10419800000000004	13	134	0.13177
chr17-014236764-G-A	chr17	14236764	G	A	3145616	ExcessHet	0.15676	eas	0.177437	29	134	0.177437
chr17-014236786-A-G	chr17	14236786	A	G	54967410	PASS	0.99839	nfe	0.9870440000000004	134	134	0.99839
chr17-014236838-C-T	chr17	14236838	C	T	251397	PASS	0.0082489	nfe	0.006887	2	134	0.0082489
chr17-014236874-G-A	chr17	14236874	G	A	4517811	ExcessHet	0.2684	eas	0.190156	29	134	0.2684
chr17-014236896-T-G	chr17	14236896	T	G	37605	PASS	0.046002	eas	0.00130199999999999	1	134	0.046002
chr17-014301063-C-T	chr17	14301063	C	T	341645	PASS	0.26893	mid	0.123634	0	0	0.26893
chr17-014301093-T-C	chr17	14301093	T	C	548251	PASS	0.29991	sas	0.16689700000000002	0	2	0.29991
chr17-014301124-TCGAG-T	chr17	14301124	TCGAG	T	2904.97	VQSRTrancheINDEL99.95to100.00	0	none	2.93e-4	0	6	2.93e-4
chr17-014301124-TCGAG-TGCTCCGAG	chr17	14301124	TCGAG	TGCTCCGAG	2904.97	VQSRTrancheINDEL99.95to100.00	0	none	9.130000000000004e-4	0	6	9.130000000000004e-4
chr17-014301124-TCGAG-TGCTCCTGGGCTCTGGGTCCCGAG	chr17	14301124	TCGAG	TGCTCCTGGGCTCTGGGTCCCGAG	2904.97	VQSRTrancheINDEL99.95to100.00	0	none	5.2999999999999994e-5	0	6	5.2999999999999994e-5
chr17-014301124-TCGAG-TGCTCCTGGGCTCTGGGTCCCGCGAG	chr17	14301124	TCGAG	TGCTCCTGGGCTCTGGGTCCCGCGAG	2904.97	VQSRTrancheINDEL99.95to100.00	0	none	0	0	6	1e-6
chr17-014301124-TCGAG-TGCTCCTGGGCTCTGGGTCCCGCGCCGCACACGACCCGCCAGCCCGAG	chr17	14301124	TCGAG	TGCTCCTGGGCTCTGGGTCCCGCGCCGCACACGACCCGCCAGCCCGAG	2904.97	VQSRTrancheINDEL99.95to100.00	0	none	9e-6	0	6	9e-6
chr17-014301124-TCGAG-TGCTCCTGGGCTCTGGGTCCCGCGCCGCACACGACCCGCCAGCCCTGGCCACAGCGAG	chr17	14301124	TCGAG	TGCTCCTGGGCTCTGGGTCCCGCGCCGCACACGACCCGCCAGCCCTGGCCACAGCGAG	2904.97	VQSRTrancheINDEL99.95to100.00	0	none	0	0	6	1e-6
chr17-014301124-TCGAG-TGCTCCTGGGCTCTGGGTCCCGCGCCGCACACGACCCGCCAGCCCTGGCCACAGCTCCGGACGGGACGCCCCCCAGGCTGCCGAG	chr17	14301124	TCGAG	TGCTCCTGGGCTCTGGGTCCCGCGCCGCACACGACCCGCCAGCCCTGGCCACAGCTCCGGACGGGACGCCCCCCAGGCTGCCGAG	2904.97	VQSRTrancheINDEL99.95to100.00	0	none	0	0	6	1e-6
chr17-014301124-TCGAG-TGCTCCTGGGCTCTGGGTCCCGCGCCGCACACGACCCGCCAGCCCTGGCCACAGCTCCGGACGGGACGCCCCCCGAG	chr17	14301124	TCGAG	TGCTCCTGGGCTCTGGGTCCCGCGCCGCACACGACCCGCCAGCCCTGGCCACAGCTCCGGACGGGACGCCCCCCGAG	2904.97	VQSRTrancheINDEL99.95to100.00	0	none	0	0	6	1e-6
chr17-014301124-TCGAG-TGCTCCTGGGCTCTGGGTCCCGCGCCGCACACGACCCGCCAGCGAG	chr17	14301124	TCGAG	TGCTCCTGGGCTCTGGGTCCCGCGCCGCACACGACCCGCCAGCGAG	2904.97	VQSRTrancheINDEL99.95to100.00	0	none	0	0	6	1e-6
chr17-014301124-TCGAG-TGCTCCTGGGCTCTGGGTCCCGCGCCGCACACGACCCGCGAG	chr17	14301124	TCGAG	TGCTCCTGGGCTCTGGGTCCCGCGCCGCACACGACCCGCGAG	2904.97	VQSRTrancheINDEL99.95to100.00	0	none	0	0	6	1e-6
chr17-014301124-TCGAG-TGCTCCTGGGCTCTGGGTCCCGCGCCGCACACGACCGAG	chr17	14301124	TCGAG	TGCTCCTGGGCTCTGGGTCCCGCGCCGCACACGACCGAG	2904.97	VQSRTrancheINDEL99.95to100.00	0	none	9e-6	0	6	9e-6
chr17-014301124-TCGAG-TGCTCCTGGGCTCTGGGTCCCGCGCCGCACACGAG	chr17	14301124	TCGAG	TGCTCCTGGGCTCTGGGTCCCGCGCCGCACACGAG	2904.97	VQSRTrancheINDEL99.95to100.00	0	none	1.27e-4	0	6	1.27e-4
chr17-014301124-TCGAG-TGCTCCTGGGCTCTGGGTCCCGCGCCGCACGAG	chr17	14301124	TCGAG	TGCTCCTGGGCTCTGGGTCCCGCGCCGCACGAG	2904.97	VQSRTrancheINDEL99.95to100.00	0	none	0	0	6	1e-6
chr17-014301124-TCGAG-TGCTCCTGGGCTCTGGGTCCCGCGCGAG	chr17	14301124	TCGAG	TGCTCCTGGGCTCTGGGTCCCGCGCGAG	2904.97	VQSRTrancheINDEL99.95to100.00	0	none	1.0699999999999996e-4	0	6	1.0699999999999996e-4
chr17-014301124-TCGAG-TGCTCCTGGGCTCTGGGTCCGAG	chr17	14301124	TCGAG	TGCTCCTGGGCTCTGGGTCCGAG	2904.97	VQSRTrancheINDEL99.95to100.00	0	none	2.2000000000000003e-5	0	6	2.2000000000000003e-5
chr17-014301125-C-*	chr17	14301125	C	*	82	VQSRTrancheSNP99.80to99.90	0	none	2.93e-4	0	2	2.93e-4
chr17-014301125-C-G	chr17	14301125	C	G	82	VQSRTrancheSNP99.80to99.90	0	none	9e-6	0	2	9e-6
chr17-014301126-G-*	chr17	14301126	G	*	1564	PASS	0	none	2.93e-4	0	2	2.93e-4
chr17-014301126-G-C	chr17	14301126	G	C	1564	PASS	0	none	1.0699999999999996e-4	0	2	1.0699999999999996e-4
chr17-014301126-G-T	chr17	14301126	G	T	1564	PASS	0	none	9.130000000000004e-4	0	2	9.130000000000004e-4
chr17-014301127-A-*	chr17	14301127	A	*	1377	VQSRTrancheINDEL99.95to100.00	0	none	2.93e-4	0	2	2.93e-4
chr17-014301127-A-ACCCGCCAGCCCT	chr17	14301127	A	ACCCGCCAGCCCT	1377	VQSRTrancheINDEL99.95to100.00	0	none	0	0	2	1e-6
chr17-014301127-A-C	chr17	14301127	A	C	1377	VQSRTrancheINDEL99.95to100.00	0	none	0	0	2	1e-6
chr17-014301127-A-G	chr17	14301127	A	G	1377	VQSRTrancheINDEL99.95to100.00	0	none	8.890000000000005e-4	0	2	8.890000000000005e-4
chr17-014301127-A-T	chr17	14301127	A	T	1377	VQSRTrancheINDEL99.95to100.00	0	none	5.2999999999999994e-5	0	2	5.2999999999999994e-5
chr17-014301128-G-*	chr17	14301128	G	*	93	VQSRTrancheINDEL99.50to99.90	0	none	2.93e-4	0	2	2.93e-4
chr17-014301128-G-C	chr17	14301128	G	C	93	VQSRTrancheINDEL99.50to99.90	0	none	2.2000000000000003e-5	0	2	2.2000000000000003e-5
chr17-014301128-G-GCC	chr17	14301128	G	GCC	93	VQSRTrancheINDEL99.50to99.90	0	none	0	0	2	1e-6
chr17-014301264-A-G	chr17	14301264	A	G	700	PASS	1.2925e-4	nfe	2.2000000000000003e-5	1	116	1.2925e-4
chr17-014301383-G-A	chr17	14301383	G	A	188762	PASS	0.019552	nfe	0.01369699999999999	5	130	0.019552
chr17-014301523-G-A	chr17	14301523	G	A	56413	PASS	0.0029197	sas	0.00105999999999999	1	134	0.0029197
chr17-014301605-G-A	chr17	14301605	G	A	26295	PASS	5.7115e-4	mid	4.270000000000005e-4	1	134	5.7115e-4
chr17-014301765-G-C	chr17	14301765	G	C	169041	PASS	0.024658	afr	0.002339	1	134	0.024658
chr17-014345059-A-G	chr17	14345059	A	G	987499	VQSRTrancheSNP99.70to99.80	0.041387	sas	0.020892	4	134	0.041387
chr17-014345106-T-C	chr17	14345106	T	C	27745658	VQSRTrancheSNP99.80to99.90	0.74876	nfe	0.6031610000000007	94	134	0.74876
chr17-014345442-C-T	chr17	14345442	C	T	4368	VQSRTrancheSNP99.80to99.90	3.16e-6	nfe	3.6999999999999985e-5	1	134	3.6999999999999985e-5
chr17-014345850-C-T	chr17	14345850	C	T	5078222	PASS	0.65449	nfe	0.48699499999999946	80	134	0.65449
chr17-014346116-C-T	chr17	14346116	C	T	107702	PASS	0.15722	eas	0.03472	0	0	0.15722
chr17-014349490-GCACACACA-*	chr17	14349490	GCACACACA	*	10119	PASS	0	none	9e-6	0	0	9e-6
chr17-014349490-GCACACACA-ACACACACA	chr17	14349490	GCACACACA	ACACACACA	10119	PASS	0	none	1.0699999999999996e-4	0	0	1.0699999999999996e-4
chr17-014349490-GCACACACA-G	chr17	14349490	GCACACACA	G	10119	PASS	0	none	9e-6	0	0	9e-6
chr17-014349490-GCACACACA-GCA	chr17	14349490	GCACACACA	GCA	10119	PASS	0	none	9e-6	0	0	9e-6
chr17-014349490-GCACACACA-GCACATACACACACA	chr17	14349490	GCACACACA	GCACATACACACACA	10119	PASS	0	none	0.00110399999999999	0	0	0.00110399999999999
chr17-014349490-GCACACACA-GCACATACACACACACA	chr17	14349490	GCACACACA	GCACATACACACACACA	10119	PASS	0	none	6.780000000000002e-4	0	0	6.780000000000002e-4
chr17-014349490-GCACACACA-GCACATACACACACACACA	chr17	14349490	GCACACACA	GCACATACACACACACACA	10119	PASS	0	none	7.010000000000006e-4	0	0	7.010000000000006e-4
chr17-014349490-GCACACACA-GCACATACACACACACACACA	chr17	14349490	GCACACACA	GCACATACACACACACACACA	10119	PASS	0	none	7.480000000000004e-4	0	0	7.480000000000004e-4
chr17-014349490-GCACACACA-GCACATACACACACACACACACA	chr17	14349490	GCACACACA	GCACATACACACACACACACACA	10119	PASS	0	none	4.260000000000005e-4	0	0	4.260000000000005e-4
chr17-014349490-GCACACACA-GCACATACACACACACACACACACA	chr17	14349490	GCACACACA	GCACATACACACACACACACACACA	10119	PASS	0	none	8.9e-5	0	0	8.9e-5
chr17-014349490-GCACACACA-GCACATACACACACACACACACACACA	chr17	14349490	GCACACACA	GCACATACACACACACACACACACACA	10119	PASS	0	none	9e-6	0	0	9e-6
chr17-014377156-A-G	chr17	14377156	A	G	23385	PASS	0.17768	nfe	0.01829100000000001	0	0	0.17768
chr17-014705113-C-A	chr17	14705113	C	A	2108314	PASS	0.2394	afr	0.05883500000000001	4	134	0.2394
chr17-014705113-C-T	chr17	14705113	C	T	2108314	PASS	8.42e-6	eas	0	0	134	8.42e-6
chr17-014705361-C-T	chr17	14705361	C	T	384805	PASS	0.011132	mid	0.005751	2	134	0.011132
chr17-014705392-G-A	chr17	14705392	G	A	198773	PASS	0.0088049	sas	0.003321	1	134	0.0088049
chr17-014705538-A-G	chr17	14705538	A	G	15967455	PASS	0.66668	afr	0.37061799999999945	42	134	0.66668
chr17-014705670-GTTT-G	chr17	14705670	GTTT	G	1338726	ExcessHet	6.7333e-4	afr	2.5100000000000014e-4	0	110	6.7333e-4
chr17-014705670-GTTT-GT	chr17	14705670	GTTT	GT	1338726	ExcessHet	0	none	0.006753	1	110	0.006753
chr17-014705670-GTTT-GTT	chr17	14705670	GTTT	GTT	1338726	ExcessHet	0	none	0.189062	20	110	0.189062
chr17-014705670-GTTT-GTTTT	chr17	14705670	GTTT	GTTTT	1338726	ExcessHet	0	none	0.12217700000000002	13	110	0.12217700000000002
chr17-014705670-GTTT-GTTTTT	chr17	14705670	GTTT	GTTTTT	1338726	ExcessHet	0	none	0.003446	0	110	0.003446
chr17-014705670-GTTT-GTTTTTT	chr17	14705670	GTTT	GTTTTTT	1338726	ExcessHet	0	none	1.27e-4	0	110	1.27e-4
chr17-014705670-GTTT-TTTT	chr17	14705670	GTTT	TTTT	1338726	ExcessHet	0	none	9.160000000000004e-4	0	110	9.160000000000004e-4
chr17-014705671-T-*	chr17	14705671	T	*	490	PASS	0	none	0.196621	21	98	0.196621
chr17-014705671-T-G	chr17	14705671	T	G	490	PASS	3.67e-6	nfe	7.099999999999998e-5	0	98	7.099999999999998e-5
chr17-014705678-T-G	chr17	14705678	T	G	6426347	PASS	0.33264	amr	0.179404	28	134	0.33264
chr17-014705678-T-TG	chr17	14705678	T	TG	6426347	PASS	0	none	0	0	134	1e-6
chr17-014705681-T-G	chr17	14705681	T	G	6527651	PASS	0.33418	amr	0.184712	30	134	0.33418
chr17-014705681-T-TG	chr17	14705681	T	TG	6527651	PASS	5.723e-5	amr	0	0	134	5.723e-5
chr17-015230340-A-G	chr17	15230340	A	G	148700	PASS	0.22048	nfe	0.062753	0	0	0.22048
chr17-015230388-CAG-C	chr17	15230388	CAG	C	751902.97	PASS	0.35687	nfe	0.180309	0	0	0.35687
chr17-015230689-C-T	chr17	15230689	C	T	735051	PASS	0.077188	nfe	0.05428700000000001	10	132	0.077188
chr17-015230712-G-T	chr17	15230712	G	T	24771	PASS	0.002047	nfe	9.400000000000004e-4	1	134	0.002047
chr17-015230858-T-G	chr17	15230858	T	G	14569344	PASS	0.72099	afr	0.54327	70	134	0.72099
chr17-015239271-G-A	chr17	15239271	G	A	370458	PASS	0.029138	mid	0.01793500000000002	3	134	0.029138
chr17-015239438-G-A	chr17	15239438	G	A	4840308	PASS	0.15259	eas	0.07940100000000001	14	134	0.15259
chr17-015239694-A-G	chr17	15239694	A	G	18813947	PASS	0.72159	afr	0.540997	70	134	0.72159
chr17-015239753-A-G	chr17	15239753	A	G	65162	PASS	0.0043649	nfe	0.00244	2	134	0.0043649
chr17-015258660-G-C	chr17	15258660	G	C	522953	PASS	0.19944	eas	0.07459900000000003	0	0	0.19944
chr17-015258740-GT-AT	chr17	15258740	GT	AT	28644	PASS	0	none	0.002357	0	22	0.002357
chr17-015258740-GT-G	chr17	15258740	GT	G	28644	PASS	0	none	9e-6	0	22	9e-6
chr17-015258991-G-A	chr17	15258991	G	A	34969	PASS	0.0014057	nfe	7.510000000000005e-4	1	134	0.0014057
chr17-015259007-T-C	chr17	15259007	T	C	359	PASS	0	none	0	1	134	1e-6
chr17-015259072-T-C	chr17	15259072	T	C	33765716	PASS	0.7565	afr	0.5599120000000002	74	134	0.7565
chr17-015259313-C-A	chr17	15259313	C	A	997482	PASS	0.040106	mid	0.024624	6	134	0.040106
chr17-015260296-GA-G	chr17	15260296	GA	G	191455.97	PASS	7.632e-5	sas	2.08e-4	0	26	2.08e-4
chr17-015260296-GA-GAA	chr17	15260296	GA	GAA	191455.97	PASS	0	none	0.04242000000000002	2	26	0.04242000000000002
chr17-015260296-GA-GAAA	chr17	15260296	GA	GAAA	191455.97	PASS	0	none	8.9e-5	0	26	8.9e-5
chr17-015260343-GAA-G	chr17	15260343	GAA	G	142081.97	ExcessHet	2.23e-6	nfe	9e-6	0	76	9e-6
chr17-015260343-GAA-GA	chr17	15260343	GAA	GA	142081.97	ExcessHet	0	none	0.01582900000000002	0	76	0.01582900000000002
chr17-015260343-GAA-GAAA	chr17	15260343	GAA	GAAA	142081.97	ExcessHet	0	none	0.047325	4	76	0.047325
chr17-015260343-GAA-GAAAA	chr17	15260343	GAA	GAAAA	142081.97	ExcessHet	0	none	4.720000000000004e-4	0	76	4.720000000000004e-4
chr17-015260354-G-C	chr17	15260354	G	C	80774	PASS	0.068158	eas	0.007501	0	98	0.068158
chr17-015260766-G-A	chr17	15260766	G	A	15405	PASS	7.1382e-4	nfe	1.27e-4	1	134	7.1382e-4
chr17-015304047-T-C	chr17	15304047	T	C	48768344	PASS	0	none	0	0	134	1e-6
chr17-015304047-T-G	chr17	15304047	T	G	48768344	PASS	0.82565	afr	0.7521300000000005	99	134	0.82565
chr17-015308641-C-T	chr17	15308641	C	T	34951	PASS	0.0062908	amr	0.00164499999999999	1	134	0.0062908
chr17-015308989-G-*	chr17	15308989	G	*	7459	PASS	0	none	0	0	134	1e-6
chr17-015308989-G-A	chr17	15308989	G	A	7459	PASS	0.0010417	nfe	5.640000000000005e-4	1	134	0.0010417
chr17-015312343-T-C	chr17	15312343	T	C	12581181	PASS	0.31349	amr	0.26757099999999967	26	134	0.31349
chr17-015314072-G-A	chr17	15314072	G	A	18511739	PASS	0.55757	eas	0.4621919999999993	69	134	0.55757
chr17-015314120-C-G	chr17	15314120	C	G	24230421	PASS	0.51478	sas	0.4279279999999998	69	134	0.51478
chr17-015314359-G-A	chr17	15314359	G	A	68741	PASS	0.0021984	nfe	0.00166899999999999	1	134	0.0021984
chr17-015319189-G-A	chr17	15319189	G	A	25616	PASS	0.0031572	nfe	0.00147299999999999	1	134	0.0031572
chr17-015319218-C-A	chr17	15319218	C	A	8431788	PASS	9e-7	nfe	3.6999999999999985e-5	0	134	3.6999999999999985e-5
chr17-015319218-C-CA	chr17	15319218	C	CA	8431788	PASS	0.75779	eas	0.6371330000000006	83	134	0.75779
chr17-015327949-A-G	chr17	15327949	A	G	1580503	PASS	0.20217	eas	0.094773	18	134	0.20217
chr17-015330915-G-A	chr17	15330915	G	A	4025130	PASS	0.25596	eas	0.218896	36	134	0.25596
chr17-015331480-G-A	chr17	15331480	G	A	9651	PASS	9.5403e-4	sas	7.099999999999998e-5	1	134	9.5403e-4
chr17-015331578-C-T	chr17	15331578	C	T	6843666	PASS	0.258	eas	0.225127	36	134	0.258
chr17-015338671-ATTTTTTTTTTTTTTT-*	chr17	15338671	ATTTTTTTTTTTTTTT	*	17135.97	PASS	0	none	0	0	0	1e-6
chr17-015338671-ATTTTTTTTTTTTTTT-A	chr17	15338671	ATTTTTTTTTTTTTTT	A	17135.97	PASS	0	none	9e-6	0	0	9e-6
chr17-015338671-ATTTTTTTTTTTTTTT-ATTTTTTTT	chr17	15338671	ATTTTTTTTTTTTTTT	ATTTTTTTT	17135.97	PASS	0	none	3.6999999999999985e-5	0	0	3.6999999999999985e-5
chr17-015338671-ATTTTTTTTTTTTTTT-ATTTTTTTTT	chr17	15338671	ATTTTTTTTTTTTTTT	ATTTTTTTTT	17135.97	PASS	0	none	1.87e-4	0	0	1.87e-4
chr17-015338671-ATTTTTTTTTTTTTTT-ATTTTTTTTTT	chr17	15338671	ATTTTTTTTTTTTTTT	ATTTTTTTTTT	17135.97	PASS	0	none	2.93e-4	0	0	2.93e-4
chr17-015338671-ATTTTTTTTTTTTTTT-ATTTTTTTTTTT	chr17	15338671	ATTTTTTTTTTTTTTT	ATTTTTTTTTTT	17135.97	PASS	0	none	8.66e-4	0	0	8.66e-4
chr17-015338671-ATTTTTTTTTTTTTTT-ATTTTTTTTTTTT	chr17	15338671	ATTTTTTTTTTTTTTT	ATTTTTTTTTTTT	17135.97	PASS	0	none	0.00149199999999999	0	0	0.00149199999999999
chr17-015338671-ATTTTTTTTTTTTTTT-ATTTTTTTTTTTTT	chr17	15338671	ATTTTTTTTTTTTTTT	ATTTTTTTTTTTTT	17135.97	PASS	0	none	0.002681	0	0	0.002681
chr17-015338671-ATTTTTTTTTTTTTTT-ATTTTTTTTTTTTTT	chr17	15338671	ATTTTTTTTTTTTTTT	ATTTTTTTTTTTTTT	17135.97	PASS	0	none	0.004476	0	0	0.004476
chr17-015338671-ATTTTTTTTTTTTTTT-ATTTTTTTTTTTTTTTT	chr17	15338671	ATTTTTTTTTTTTTTT	ATTTTTTTTTTTTTTTT	17135.97	PASS	0	none	0.00185999999999999	0	0	0.00185999999999999
chr17-015338671-ATTTTTTTTTTTTTTT-ATTTTTTTTTTTTTTTTT	chr17	15338671	ATTTTTTTTTTTTTTT	ATTTTTTTTTTTTTTTTT	17135.97	PASS	0	none	4.940000000000003e-4	0	0	4.940000000000003e-4
chr17-015338671-ATTTTTTTTTTTTTTT-ATTTTTTTTTTTTTTTTTT	chr17	15338671	ATTTTTTTTTTTTTTT	ATTTTTTTTTTTTTTTTTT	17135.97	PASS	0	none	2.2000000000000003e-5	0	0	2.2000000000000003e-5
chr17-015338671-ATTTTTTTTTTTTTTT-ATTTTTTTTTTTTTTTTTTTT	chr17	15338671	ATTTTTTTTTTTTTTT	ATTTTTTTTTTTTTTTTTTTT	17135.97	PASS	0	none	0	0	0	1e-6
chr17-015340379-CAAAAAAA-AAAAAAAA	chr17	15340379	CAAAAAAA	AAAAAAAA	18626	PASS	0	none	3.6999999999999985e-5	0	0	3.6999999999999985e-5
chr17-015340379-CAAAAAAA-C	chr17	15340379	CAAAAAAA	C	18626	PASS	0	none	9e-6	0	0	9e-6
chr17-015340379-CAAAAAAA-CAA	chr17	15340379	CAAAAAAA	CAA	18626	PASS	0	none	6.999999999999998e-5	0	0	6.999999999999998e-5
chr17-015340379-CAAAAAAA-CAAA	chr17	15340379	CAAAAAAA	CAAA	18626	PASS	0	none	6.999999999999998e-5	0	0	6.999999999999998e-5
chr17-015340379-CAAAAAAA-CAAAA	chr17	15340379	CAAAAAAA	CAAAA	18626	PASS	0	none	0.00127299999999999	0	0	0.00127299999999999
chr17-015340379-CAAAAAAA-CAAAAA	chr17	15340379	CAAAAAAA	CAAAAA	18626	PASS	0	none	0.003133	0	0	0.003133
chr17-015340379-CAAAAAAA-CAAAAAA	chr17	15340379	CAAAAAAA	CAAAAAA	18626	PASS	0	none	0.00823199999999999	0	0	0.00823199999999999
chr17-015340379-CAAAAAAA-CAAAAAAAA	chr17	15340379	CAAAAAAA	CAAAAAAAA	18626	PASS	0	none	0.00107999999999999	0	0	0.00107999999999999
chr17-015340379-CAAAAAAA-CAAAAAAAAA	chr17	15340379	CAAAAAAA	CAAAAAAAAA	18626	PASS	0	none	1.0699999999999996e-4	0	0	1.0699999999999996e-4
chr17-015340379-CAAAAAAA-CAAAAAAAAAAA	chr17	15340379	CAAAAAAA	CAAAAAAAAAAA	18626	PASS	0	none	3.6999999999999985e-5	0	0	3.6999999999999985e-5
chr17-015365582-G-C	chr17	15365582	G	C	12250	PASS	0.17768	afr	0.00841299999999998	0	0	0.17768
chr17-015365644-T-C	chr17	15365644	T	C	14445	PASS	0.13628	afr	0.01012599999999999	0	0	0.13628
chr17-015365652-ATTTTTTT-A	chr17	15365652	ATTTTTTT	A	22604.97	PASS	0	none	3.6999999999999985e-5	0	0	3.6999999999999985e-5
chr17-015365652-ATTTTTTT-AT	chr17	15365652	ATTTTTTT	AT	22604.97	PASS	0	none	8.9e-5	0	0	8.9e-5
chr17-015365652-ATTTTTTT-ATT	chr17	15365652	ATTTTTTT	ATT	22604.97	PASS	0	none	3.590000000000004e-4	0	0	3.590000000000004e-4
chr17-015365652-ATTTTTTT-ATTT	chr17	15365652	ATTTTTTT	ATTT	22604.97	PASS	0	none	6.780000000000002e-4	0	0	6.780000000000002e-4
chr17-015365652-ATTTTTTT-ATTTT	chr17	15365652	ATTTTTTT	ATTTT	22604.97	PASS	0	none	0.002431	0	0	0.002431
chr17-015365652-ATTTTTTT-ATTTTT	chr17	15365652	ATTTTTTT	ATTTTT	22604.97	PASS	0	none	0.00893099999999999	0	0	0.00893099999999999
chr17-015365652-ATTTTTTT-ATTTTTT	chr17	15365652	ATTTTTTT	ATTTTTT	22604.97	PASS	0	none	0.002231	0	0	0.002231
chr17-015365652-ATTTTTTT-ATTTTTTTT	chr17	15365652	ATTTTTTT	ATTTTTTTT	22604.97	PASS	0	none	3.150000000000005e-4	0	0	3.150000000000005e-4
chr17-015365652-ATTTTTTT-ATTTTTTTTT	chr17	15365652	ATTTTTTT	ATTTTTTTTT	22604.97	PASS	0	none	8.9e-5	0	0	8.9e-5
chr17-015365999-A-G	chr17	15365999	A	G	8950	PASS	0.017768	nfe	0.006295	0	0	0.017768
chr17-015435966-T-C	chr17	15435966	T	C	3675	PASS	0	none	0.002581	0	0	0.002581
chr17-015437499-C-G	chr17	15437499	C	G	17194	PASS	0.0030389	nfe	0.002015	1	132	0.0030389
chr17-015437705-T-G	chr17	15437705	T	G	8014073	PASS	0.4903	eas	0.182934	19	134	0.4903
chr17-015437706-T-C	chr17	15437706	T	C	8010046	PASS	0.49041	eas	0.182934	19	134	0.49041
chr17-015437866-A-C	chr17	15437866	A	C	10099192	PASS	0.4598	eas	0.166958	19	134	0.4598
chr17-015440101-TAAAA-T	chr17	15440101	TAAAA	T	440531.97	ExcessHet	0	none	9e-6	0	98	9e-6
chr17-015440101-TAAAA-TA	chr17	15440101	TAAAA	TA	440531.97	ExcessHet	0	none	9e-6	0	98	9e-6
chr17-015440101-TAAAA-TAA	chr17	15440101	TAAAA	TAA	440531.97	ExcessHet	0	none	0.006803	0	98	0.006803
chr17-015440101-TAAAA-TAAA	chr17	15440101	TAAAA	TAAA	440531.97	ExcessHet	0	none	0.15552200000000002	30	98	0.15552200000000002
chr17-015440101-TAAAA-TAAAAA	chr17	15440101	TAAAA	TAAAAA	440531.97	ExcessHet	0	none	0.05055400000000001	9	98	0.05055400000000001
chr17-015440101-TAAAA-TAAAAAA	chr17	15440101	TAAAA	TAAAAAA	440531.97	ExcessHet	0	none	0.00117899999999999	0	98	0.00117899999999999
chr17-015440285-C-T	chr17	15440285	C	T	6112	PASS	0.0015013	sas	1.88e-4	1	134	0.0015013
chr17-015440409-CCT-ACT	chr17	15440409	CCT	ACT	2417	PASS	0	none	0	0	134	1e-6
chr17-015440409-CCT-C	chr17	15440409	CCT	C	2417	PASS	1.34e-6	nfe	0	0	134	1.34e-6
chr17-015440409-CCT-TCT	chr17	15440409	CCT	TCT	2417	PASS	0	none	5.2999999999999994e-5	1	134	5.2999999999999994e-5
chr17-015440426-T-C	chr17	15440426	T	C	1888500	PASS	0.45147	eas	0.172246	19	130	0.45147
chr17-015443802-A-T	chr17	15443802	A	T	2471487	PASS	0.46709	eas	0.124838	8	134	0.46709
chr17-015443804-G-T	chr17	15443804	G	T	2471585	PASS	0.46633	eas	0.124892	8	134	0.46633
chr17-015443902-G-A	chr17	15443902	G	A	397542	PASS	0.032414	nfe	0.024385	5	134	0.032414
chr17-015443993-C-A	chr17	15443993	C	A	36243	PASS	0.0050443	nfe	0.002015	3	134	0.0050443
chr17-015444023-C-T	chr17	15444023	C	T	2653269	PASS	0.45566	eas	0.13748000000000002	8	134	0.45566
chr17-015444227-C-T	chr17	15444227	C	T	1737	PASS	6.229e-5	nfe	7.099999999999998e-5	1	134	7.099999999999998e-5
chr17-015502278-G-A	chr17	15502278	G	A	8951	PASS	0.0033781	nfe	0.005064	0	0	0.005064
chr17-015502294-T-G	chr17	15502294	T	G	32973	VQSRTrancheINDEL97.00to99.00	0	none	0.00176099999999999	0	0	0.00176099999999999
chr17-015502294-T-TG	chr17	15502294	T	TG	32973	VQSRTrancheINDEL97.00to99.00	0.001033	nfe	0.02052700000000001	0	0	0.02052700000000001
chr17-015502294-T-TGG	chr17	15502294	T	TGG	32973	VQSRTrancheINDEL97.00to99.00	0	none	1.0699999999999996e-4	0	0	1.0699999999999996e-4
chr17-015502300-G-A	chr17	15502300	G	A	350606	PASS	0	none	0.00124899999999999	0	0	0.00124899999999999
chr17-015502300-G-GA	chr17	15502300	G	GA	350606	PASS	0.71403	nfe	0.16825700000000002	0	0	0.71403
chr17-015502343-T-C	chr17	15502343	T	C	39047	PASS	0.031449	sas	0.02231800000000002	0	0	0.031449
chr17-015502364-CA-C	chr17	15502364	CA	C	132012.97	PASS	0.058687	nfe	0.051617	0	0	0.058687
chr17-015502365-A-*	chr17	15502365	A	*	332	PASS	0	none	0.051617	0	0	0.051617
chr17-015502365-A-T	chr17	15502365	A	T	332	PASS	0	none	5.2999999999999994e-5	0	0	5.2999999999999994e-5
chr17-015502439-T-C	chr17	15502439	T	C	100601	PASS	0.044085	nfe	0.03666200000000003	0	6	0.044085
chr17-015502726-CTCTCTTTCTCTCTCCTCTCTCCCG-*	chr17	15502726	CTCTCTTTCTCTCTCCTCTCTCCCG	*	1771330.97	PASS	0	none	4.730000000000004e-4	0	134	4.730000000000004e-4
chr17-015502726-CTCTCTTTCTCTCTCCTCTCTCCCG-C	chr17	15502726	CTCTCTTTCTCTCTCCTCTCTCCCG	C	1771330.97	PASS	0.1522	mid	0.12228400000000002	20	134	0.1522
chr17-015502726-CTCTCTTTCTCTCTCCTCTCTCCCG-CTCTCTCTCCTCTCTCCCG	chr17	15502726	CTCTCTTTCTCTCTCCTCTCTCCCG	CTCTCTCTCCTCTCTCCCG	1771330.97	PASS	0	none	0.002967	0	134	0.002967
chr17-015502728-CTCTTTCTCTCTCCTCTCTCCCGTCTCTTTCTCTCCTTCTCCGTCACTCTCTTCCCTCCCTCTCTCCTCTCTCCTCTCTCTCCTCT-*	chr17	15502728	CTCTTTCTCTCTCCTCTCTCCCGTCTCTTTCTCTCCTTCTCCGTCACTCTCTTCCCTCCCTCTCTCCTCTCTCCTCTCTCTCCTCT	*	327553.97	PASS	0	none	0.12521500000000002	20	134	0.12521500000000002
chr17-015502728-CTCTTTCTCTCTCCTCTCTCCCGTCTCTTTCTCTCCTTCTCCGTCACTCTCTTCCCTCCCTCTCTCCTCTCTCCTCTCTCTCCTCT-C	chr17	15502728	CTCTTTCTCTCTCCTCTCTCCCGTCTCTTTCTCTCCTTCTCCGTCACTCTCTTCCCTCCCTCTCTCCTCTCTCCTCTCTCTCCTCT	C	327553.97	PASS	0	none	0	0	134	1e-6
chr17-015502728-CTCTTTCTCTCTCCTCTCTCCCGTCTCTTTCTCTCCTTCTCCGTCACTCTCTTCCCTCCCTCTCTCCTCTCTCCTCTCTCTCCTCT-CTCTCTCTCCTCTCTCCCGTCTCTTTCTCTCCTTCTCCGTCACTCTCTTCCCTCCCTCTCTCCTCTCTCCTCTCTCTCCTCT	chr17	15502728	CTCTTTCTCTCTCCTCTCTCCCGTCTCTTTCTCTCCTTCTCCGTCACTCTCTTCCCTCCCTCTCTCCTCTCTCCTCTCTCTCCTCT	CTCTCTCTCCTCTCTCCCGTCTCTTTCTCTCCTTCTCCGTCACTCTCTTCCCTCCCTCTCTCCTCTCTCCTCTCTCTCCTCT	327553.97	PASS	0	none	0.01783000000000001	0	134	0.01783000000000001
chr17-015502729-TC-*	chr17	15502729	TC	*	755.97	PASS	0	none	0.14377700000000002	20	134	0.14377700000000002
chr17-015502729-TC-T	chr17	15502729	TC	T	755.97	PASS	0	none	0	0	134	1e-6
chr17-015502730-CTT-*	chr17	15502730	CTT	*	607640.97	PASS	0	none	0.14084400000000002	20	134	0.14084400000000002
chr17-015502730-CTT-C	chr17	15502730	CTT	C	607640.97	PASS	0.083148	nfe	0.04406400000000002	9	134	0.083148
chr17-015502731-T-*	chr17	15502731	T	*	436	PASS	0	none	0.18472200000000005	29	134	0.18472200000000005
chr17-015502731-T-C	chr17	15502731	T	C	436	PASS	1.37e-6	nfe	0	0	134	1.37e-6
chr17-015502731-T-G	chr17	15502731	T	G	436	PASS	0	none	9e-6	0	134	9e-6
chr17-015502731-T-TC	chr17	15502731	T	TC	436	PASS	4.3497e-4	sas	5.2999999999999994e-5	0	134	4.3497e-4
chr17-015502732-TTCTC-*	chr17	15502732	TTCTC	*	86687	PASS	0	none	0.184426	29	134	0.184426
chr17-015502732-TTCTC-CTCTC	chr17	15502732	TTCTC	CTCTC	86687	PASS	0	none	0.007043	0	134	0.007043
chr17-015502732-TTCTC-T	chr17	15502732	TTCTC	T	86687	PASS	0	none	9e-6	0	134	9e-6
chr17-015502732-TTCTC-TCTCTC	chr17	15502732	TTCTC	TCTCTC	86687	PASS	0	none	0	0	134	1e-6
chr17-015502732-TTCTC-TCTCTCTC	chr17	15502732	TTCTC	TCTCTCTC	86687	PASS	0	none	0	0	134	1e-6
chr17-015502733-TCTCTCTCCTCTCTCCCGTCTCTTTCTCTCCTTCTCCGTCACTCTCTTCCCTCC-*	chr17	15502733	TCTCTCTCCTCTCTCCCGTCTCTTTCTCTCCTTCTCCGTCACTCTCTTCCCTCC	*	2896.97	PASS	0	none	0.11634400000000002	18	132	0.11634400000000002
chr17-015502733-TCTCTCTCCTCTCTCCCGTCTCTTTCTCTCCTTCTCCGTCACTCTCTTCCCTCC-T	chr17	15502733	TCTCTCTCCTCTCTCCCGTCTCTTTCTCTCCTTCTCCGTCACTCTCTTCCCTCC	T	2896.97	PASS	0	none	0	0	132	1e-6
chr17-015502733-TCTCTCTCCTCTCTCCCGTCTCTTTCTCTCCTTCTCCGTCACTCTCTTCCCTCC-TCTCTCTCCCGTCTCTTTCTCTCCTTCTCCGTCACTCTCTTCCCTCC	chr17	15502733	TCTCTCTCCTCTCTCCCGTCTCTTTCTCTCCTTCTCCGTCACTCTCTTCCCTCC	TCTCTCTCCCGTCTCTTTCTCTCCTTCTCCGTCACTCTCTTCCCTCC	2896.97	PASS	0	none	3.6999999999999985e-5	0	132	3.6999999999999985e-5
chr17-015502733-TCTCTCTCCTCTCTCCCGTCTCTTTCTCTCCTTCTCCGTCACTCTCTTCCCTCC-TTTTCTCTCCTTCTCCGTCACTCTCTTCCCTCC	chr17	15502733	TCTCTCTCCTCTCTCCCGTCTCTTTCTCTCCTTCTCCGTCACTCTCTTCCCTCC	TTTTCTCTCCTTCTCCGTCACTCTCTTCCCTCC	2896.97	PASS	0	none	0	0	132	1e-6
chr17-015502736-C-*	chr17	15502736	C	*	229	PASS	0	none	0.116508	18	132	0.116508
chr17-015502736-C-T	chr17	15502736	C	T	229	PASS	3.669e-5	nfe	0	0	132	3.669e-5
chr17-015502738-CT-*	chr17	15502738	CT	*	182.97	PASS	0	none	0.116453	18	132	0.116453
chr17-015502738-CT-C	chr17	15502738	CT	C	182.97	PASS	2.46e-5	nfe	3.6999999999999985e-5	0	132	3.6999999999999985e-5
chr17-015502738-CT-CCTT	chr17	15502738	CT	CCTT	182.97	PASS	0	none	0	0	132	1e-6
chr17-015502741-C-*	chr17	15502741	C	*	165	PASS	0	none	0.11639900000000002	18	132	0.11639900000000002
chr17-015502741-C-T	chr17	15502741	C	T	165	PASS	1.922e-5	nfe	3.6999999999999985e-5	0	132	3.6999999999999985e-5
chr17-015502747-CCCG-*	chr17	15502747	CCCG	*	210.97	VQSRTrancheINDEL95.00to96.00	0	none	0.11637100000000002	18	132	0.11637100000000002
chr17-015502747-CCCG-C	chr17	15502747	CCCG	C	210.97	VQSRTrancheINDEL95.00to96.00	8.9928e-4	eas	0	0	132	8.9928e-4
chr17-015502750-G-*	chr17	15502750	G	*	731	PASS	0	none	0.11637100000000002	18	132	0.11637100000000002
chr17-015502750-G-A	chr17	15502750	G	A	731	PASS	1.862e-4	nfe	9e-6	0	132	1.862e-4
chr17-015502750-G-T	chr17	15502750	G	T	731	PASS	2.172e-5	sas	1.5e-4	0	132	1.5e-4
chr17-015502799-TC-*	chr17	15502799	TC	*	23736.97	PASS	0	none	1.27e-4	0	130	1.27e-4
chr17-015502799-TC-T	chr17	15502799	TC	T	23736.97	PASS	0.0042506	mid	0.00194099999999999	1	130	0.0042506
chr17-015502799-TC-TCCC	chr17	15502799	TC	TCCC	23736.97	PASS	0	none	9e-6	0	130	9e-6
chr17-015502800-CCTCTCTCTCCTCT-*	chr17	15502800	CCTCTCTCTCCTCT	*	3332.97	PASS	0	none	0.002165	1	130	0.002165
chr17-015502800-CCTCTCTCTCCTCT-C	chr17	15502800	CCTCTCTCTCCTCT	C	3332.97	PASS	1.3993e-4	nfe	5.2999999999999994e-5	0	130	1.3993e-4
chr17-015502800-CCTCTCTCTCCTCT-CCTCTCTCTCTCCTCT	chr17	15502800	CCTCTCTCTCCTCT	CCTCTCTCTCTCCTCT	3332.97	PASS	0	none	9e-6	0	130	9e-6
chr17-015502803-CTCTCTCCTCTCT-*	chr17	15502803	CTCTCTCCTCTCT	*	18731.97	PASS	0	none	1.47e-4	0	130	1.47e-4
chr17-015502803-CTCTCTCCTCTCT-C	chr17	15502803	CTCTCTCCTCTCT	C	18731.97	PASS	0	none	0	0	130	1e-6
chr17-015502803-CTCTCTCCTCTCT-CCT	chr17	15502803	CTCTCTCCTCTCT	CCT	18731.97	PASS	0	none	5.2999999999999994e-5	0	130	5.2999999999999994e-5
chr17-015502803-CTCTCTCCTCTCT-CCTCT	chr17	15502803	CTCTCTCCTCTCT	CCTCT	18731.97	PASS	0	none	0.00166899999999999	1	130	0.00166899999999999
chr17-015502803-CTCTCTCCTCTCT-CCTCTCCTCTCT	chr17	15502803	CTCTCTCCTCTCT	CCTCTCCTCTCT	18731.97	PASS	0	none	2.2000000000000003e-5	0	130	2.2000000000000003e-5
chr17-015502804-TCTCTC-*	chr17	15502804	TCTCTC	*	172.97	VQSRTrancheINDEL95.00to96.00	0	none	0.00209	1	130	0.00209
chr17-015502804-TCTCTC-T	chr17	15502804	TCTCTC	T	172.97	VQSRTrancheINDEL95.00to96.00	1.1042e-4	amr	0	0	130	1.1042e-4
chr17-015502805-C-*	chr17	15502805	C	*	536	PASS	0	none	0.002065	1	130	0.002065
chr17-015502805-C-G	chr17	15502805	C	G	536	PASS	1.5727e-4	sas	9e-6	0	130	1.5727e-4
chr17-015502806-TCTC-*	chr17	15502806	TCTC	*	1135.97	VQSRTrancheINDEL95.00to96.00	0	none	0.002065	1	130	0.002065
chr17-015502806-TCTC-T	chr17	15502806	TCTC	T	1135.97	VQSRTrancheINDEL95.00to96.00	2.6441e-4	sas	2.2000000000000003e-5	0	130	2.6441e-4
chr17-015502806-TCTC-TCCTC	chr17	15502806	TCTC	TCCTC	1135.97	VQSRTrancheINDEL95.00to96.00	0	none	7.099999999999998e-5	0	130	7.099999999999998e-5
chr17-015502808-TC-*	chr17	15502808	TC	*	10390.97	PASS	0	none	0.002115	1	130	0.002115
chr17-015502808-TC-T	chr17	15502808	TC	T	10390.97	PASS	6.4303e-4	nfe	6.100000000000004e-4	0	130	6.4303e-4
chr17-015502808-TC-TCCC	chr17	15502808	TC	TCCC	10390.97	PASS	0	none	0	0	130	1e-6
chr17-015502808-TC-TGC	chr17	15502808	TC	TGC	10390.97	PASS	0	none	0	0	130	1e-6
chr17-015502809-CCTCTCTCTCTCT-*	chr17	15502809	CCTCTCTCTCTCT	*	11225769.97	ExcessHet	0	none	0.002716	1	130	0.002716
chr17-015502809-CCTCTCTCTCTCT-C	chr17	15502809	CCTCTCTCTCTCT	C	11225769.97	ExcessHet	0.0042079	mid	0.002515	0	130	0.0042079
chr17-015502809-CCTCTCTCTCTCT-CCT	chr17	15502809	CCTCTCTCTCTCT	CCT	11225769.97	ExcessHet	0	none	1.27e-4	0	130	1.27e-4
chr17-015502809-CCTCTCTCTCTCT-CCTCT	chr17	15502809	CCTCTCTCTCTCT	CCTCT	11225769.97	ExcessHet	0	none	0.004391	0	130	0.004391
chr17-015502809-CCTCTCTCTCTCT-CCTCTCT	chr17	15502809	CCTCTCTCTCTCT	CCTCTCT	11225769.97	ExcessHet	0	none	0.07120900000000001	16	130	0.07120900000000001
chr17-015502809-CCTCTCTCTCTCT-CCTCTCTCT	chr17	15502809	CCTCTCTCTCTCT	CCTCTCTCT	11225769.97	ExcessHet	0	none	0.40663999999999945	63	130	0.40663999999999945
chr17-015502809-CCTCTCTCTCTCT-CCTCTCTCTCCTCTCTCTCTCTCT	chr17	15502809	CCTCTCTCTCTCT	CCTCTCTCTCCTCTCTCTCTCTCT	11225769.97	ExcessHet	0	none	9e-6	0	130	9e-6
chr17-015502809-CCTCTCTCTCTCT-CCTCTCTCTCT	chr17	15502809	CCTCTCTCTCTCT	CCTCTCTCTCT	11225769.97	ExcessHet	0	none	0.036181	4	130	0.036181
chr17-015502809-CCTCTCTCTCTCT-CCTCTCTCTCTCTCT	chr17	15502809	CCTCTCTCTCTCT	CCTCTCTCTCTCTCT	11225769.97	ExcessHet	0	none	0.16290900000000005	26	130	0.16290900000000005
chr17-015502809-CCTCTCTCTCTCT-CCTCTCTCTCTCTCTCT	chr17	15502809	CCTCTCTCTCTCT	CCTCTCTCTCTCTCTCT	11225769.97	ExcessHet	0	none	0.01475099999999999	0	130	0.01475099999999999
chr17-015502809-CCTCTCTCTCTCT-CCTCTCTCTCTCTCTCTCT	chr17	15502809	CCTCTCTCTCTCT	CCTCTCTCTCTCTCTCTCT	11225769.97	ExcessHet	0	none	5.640000000000005e-4	0	130	5.640000000000005e-4
chr17-015502809-CCTCTCTCTCTCT-CCTCTCTCTCTCTCTCTCTCT	chr17	15502809	CCTCTCTCTCTCT	CCTCTCTCTCTCTCTCTCTCT	11225769.97	ExcessHet	0	none	3.6999999999999985e-5	0	130	3.6999999999999985e-5
chr17-015502809-CCTCTCTCTCTCT-CCTCTCTCTCTCTCTCTCTCTCT	chr17	15502809	CCTCTCTCTCTCT	CCTCTCTCTCTCTCTCTCTCTCT	11225769.97	ExcessHet	0	none	0	0	130	1e-6
chr17-015502809-CCTCTCTCTCTCT-CTCTCTCTCTCTCT	chr17	15502809	CCTCTCTCTCTCT	CTCTCTCTCTCTCT	11225769.97	ExcessHet	0	none	9e-6	0	130	9e-6
chr17-015502809-CCTCTCTCTCTCT-CTCTCTCTCTCTCTCT	chr17	15502809	CCTCTCTCTCTCT	CTCTCTCTCTCTCTCT	11225769.97	ExcessHet	0	none	0	0	130	1e-6
chr17-015502810-CTCTCTCTCTCTCTCTCTCT-*	chr17	15502810	CTCTCTCTCTCTCTCTCTCT	*	1818	PASS	0	none	0.5253790000000007	87	130	0.5253790000000007
chr17-015502810-CTCTCTCTCTCTCTCTCTCT-C	chr17	15502810	CTCTCTCTCTCTCTCTCTCT	C	1818	PASS	1.4427e-4	sas	4.730000000000004e-4	0	130	4.730000000000004e-4
chr17-015502810-CTCTCTCTCTCTCTCTCTCT-CCTCTCTCTCTCTCTCTCT	chr17	15502810	CTCTCTCTCTCTCTCTCTCT	CCTCTCTCTCTCTCTCTCT	1818	PASS	0	none	0	0	130	1e-6
chr17-015502810-CTCTCTCTCTCTCTCTCTCT-TTCTCTCTCTCTCTCTCTCT	chr17	15502810	CTCTCTCTCTCTCTCTCTCT	TTCTCTCTCTCTCTCTCTCT	1818	PASS	0	none	9e-6	0	130	9e-6
chr17-015502811-T-*	chr17	15502811	T	*	1724	VQSRTrancheINDEL95.00to96.00	0	none	0.5254600000000007	87	130	0.5254600000000007
chr17-015502811-T-C	chr17	15502811	T	C	1724	VQSRTrancheINDEL95.00to96.00	0.012714	sas	5.420000000000001e-4	0	130	0.012714
chr17-015502811-T-TCTC	chr17	15502811	T	TCTC	1724	VQSRTrancheINDEL95.00to96.00	1.0663e-4	afr	3.6999999999999985e-5	0	130	1.0663e-4
chr17-015502812-CTCT-*	chr17	15502812	CTCT	*	19310.97	PASS	0	none	0.4948939999999994	83	130	0.4948939999999994
chr17-015502812-CTCT-C	chr17	15502812	CTCT	C	19310.97	PASS	3.3326e-4	nfe	0	0	130	3.3326e-4
chr17-015502812-CTCT-CCT	chr17	15502812	CTCT	CCT	19310.97	PASS	0	none	0.00110799999999999	0	130	0.00110799999999999
chr17-015502813-T-*	chr17	15502813	T	*	739.97	PASS	0	none	0.4954349999999994	83	130	0.4954349999999994
chr17-015502813-T-TCTCCTCTCTCTC	chr17	15502813	T	TCTCCTCTCTCTC	739.97	PASS	7.56e-6	nfe	4.500000000000005e-4	0	130	4.500000000000005e-4
chr17-015502883-A-T	chr17	15502883	A	T	1204027	PASS	0.072654	nfe	0.05397	9	134	0.072654
chr17-015503128-G-C	chr17	15503128	G	C	275680	PASS	0.011793	nfe	0.007664	4	134	0.011793
chr17-015503347-A-G	chr17	15503347	A	G	3197234	PASS	0.40914	afr	0.215471	28	134	0.40914
chr17-015503379-T-C	chr17	15503379	T	C	13612	PASS	0.0025814	nfe	0.00103599999999999	1	134	0.0025814
chr17-015503398-A-G	chr17	15503398	A	G	213716	PASS	0.038216	nfe	0.020813	4	134	0.038216
chr17-015506732-C-T	chr17	15506732	C	T	484659	PASS	0.06734	nfe	0.04397800000000002	8	62	0.06734
chr17-015506768-A-ACG	chr17	15506768	A	ACG	7583959.97	PASS	0.57592	mid	0.47118799999999944	71	110	0.57592
chr17-015506768-A-ATG	chr17	15506768	A	ATG	7583959.97	PASS	5.014e-5	afr	0	0	110	5.014e-5
chr17-015506810-C-T	chr17	15506810	C	T	2470	VQSRTrancheSNP99.80to99.90	1.4778e-4	nfe	8.9e-5	1	132	1.4778e-4
chr17-015507049-T-C	chr17	15507049	T	C	2522631	PASS	0.21283	sas	0.09225	15	134	0.21283
chr17-015537685-T-A	chr17	15537685	T	A	121841	PASS	0.15056	mid	0.05015600000000002	0	2	0.15056
chr17-015537806-T-C	chr17	15537806	T	C	920519	PASS	0.38769	afr	0.182378	21	98	0.38769
chr17-015538016-G-C	chr17	15538016	G	C	2275318	PASS	0.32344	afr	0.20589900000000003	27	134	0.32344
chr17-015538016-G-T	chr17	15538016	G	T	2275318	PASS	0	none	9e-6	0	134	9e-6
chr17-015538172-G-*	chr17	15538172	G	*	4781934	PASS	0	none	0.004442	0	134	0.004442
chr17-015538172-G-A	chr17	15538172	G	A	4781934	PASS	0.37679	afr	0.219894	27	134	0.37679
chr17-015538197-C-G	chr17	15538197	C	G	141905	PASS	0.0083295	nfe	0.006189	1	134	0.0083295
chr17-015539379-A-*	chr17	15539379	A	*	101152	PASS	0	none	5.2999999999999994e-5	0	0	5.2999999999999994e-5
chr17-015539379-A-G	chr17	15539379	A	G	101152	PASS	0.93166	afr	0.073024	0	0	0.93166
chr17-015539605-GAAAAA-AAAAAA	chr17	15539605	GAAAAA	AAAAAA	9209	PASS	0	none	2.2000000000000003e-5	0	0	2.2000000000000003e-5
chr17-015539605-GAAAAA-G	chr17	15539605	GAAAAA	G	9209	PASS	0	none	2.2000000000000003e-5	0	0	2.2000000000000003e-5
chr17-015539605-GAAAAA-GA	chr17	15539605	GAAAAA	GA	9209	PASS	0	none	9e-6	0	0	9e-6
chr17-015539605-GAAAAA-GAA	chr17	15539605	GAAAAA	GAA	9209	PASS	0	none	2.2899999999999996e-4	0	0	2.2899999999999996e-4
chr17-015539605-GAAAAA-GAAA	chr17	15539605	GAAAAA	GAAA	9209	PASS	0	none	6.780000000000002e-4	0	0	6.780000000000002e-4
chr17-015539605-GAAAAA-GAAAA	chr17	15539605	GAAAAA	GAAAA	9209	PASS	0	none	0.002932	0	0	0.002932
chr17-015539605-GAAAAA-GAAAAAA	chr17	15539605	GAAAAA	GAAAAAA	9209	PASS	0	none	0.002381	0	0	0.002381
chr17-015539605-GAAAAA-GAAAAAAA	chr17	15539605	GAAAAA	GAAAAAAA	9209	PASS	0	none	1.27e-4	0	0	1.27e-4
chr17-015539605-GAAAAA-GAAAAAAAA	chr17	15539605	GAAAAA	GAAAAAAAA	9209	PASS	0	none	3.6999999999999985e-5	0	0	3.6999999999999985e-5
chr17-015540020-G-A	chr17	15540020	G	A	1866595	PASS	0.58331	nfe	0.389464	1	2	0.58331
chr17-015540420-A-G	chr17	15540420	A	G	10840667	PASS	0.57147	eas	0.34635099999999946	36	134	0.57147
chr17-015540428-C-G	chr17	15540428	C	G	10848542	PASS	0.57166	eas	0.34637799999999946	36	134	0.57166
chr17-015545787-G-A	chr17	15545787	G	A	68969	ExcessHet	0.0018026	eas	0.03373200000000002	11	108	0.03373200000000002
chr17-015545798-G-C	chr17	15545798	G	C	83842	ExcessHet	0.0019157	eas	0.03604900000000001	14	112	0.03604900000000001
chr17-015545844-A-G	chr17	15545844	A	G	130503	ExcessHet	0.0038697	eas	0.043292	23	112	0.043292
chr17-015545947-T-C	chr17	15545947	T	C	26398	PASS	5.0012e-4	nfe	0.01361399999999999	4	118	0.01361399999999999
chr17-015545978-A-G	chr17	15545978	A	G	46483	ExcessHet	0.0022615	eas	0.02497200000000002	6	100	0.02497200000000002
chr17-015546022-C-T	chr17	15546022	C	T	1055949	PASS	0.12754	afr	0.092245	12	132	0.12754
chr17-015546024-T-C	chr17	15546024	T	C	26899	PASS	0.0011485	amr	0.01739700000000001	1	110	0.01739700000000001
chr17-015546963-T-A	chr17	15546963	T	A	341	VQSRTrancheSNP99.90to99.95	0	none	0	1	130	1e-6
chr17-015547055-T-TTACCTTTCTAGATTCAAACACCCAATGGC	chr17	15547055	T	TTACCTTTCTAGATTCAAACACCCAATGGC	19983.97	VQSRTrancheINDEL99.50to99.90	0.011366	eas	6.340000000000003e-4	1	134	0.011366
chr17-015553539-ACT-*	chr17	15553539	ACT	*	994.97	PASS	0	none	0.00142299999999999	0	102	0.00142299999999999
chr17-015553539-ACT-A	chr17	15553539	ACT	A	994.97	PASS	7.41e-6	nfe	3.6999999999999985e-5	0	102	3.6999999999999985e-5
chr17-015553539-ACT-AT	chr17	15553539	ACT	AT	994.97	PASS	0	none	6.330000000000003e-4	0	102	6.330000000000003e-4
chr17-015553540-C-*	chr17	15553540	C	*	3050	VQSRTrancheSNP99.80to99.90	0	none	0.002283	0	26	0.002283
chr17-015553540-C-A	chr17	15553540	C	A	3050	VQSRTrancheSNP99.80to99.90	0.003419	eas	0.002208	0	26	0.003419
chr17-015553909-C-T	chr17	15553909	C	T	7306	PASS	9.556e-4	mid	1.47e-4	1	134	9.556e-4
chr17-015555408-T-A	chr17	15555408	T	A	4544786	PASS	0	none	0	0	134	1e-6
chr17-015555408-T-C	chr17	15555408	T	C	4544786	PASS	0.56057	eas	0.2564779999999997	28	134	0.56057
chr17-015555426-A-C	chr17	15555426	A	C	8681	PASS	0.0015681	sas	4.05e-4	1	134	0.0015681
chr17-015563172-A-AC	chr17	15563172	A	AC	452135.97	VQSRTrancheINDEL99.50to99.90	0.2052	afr	0.060494	6	134	0.2052
chr17-015563630-G-*	chr17	15563630	G	*	15878.97	VQSRTrancheINDEL99.50to99.90	0	none	0.003995	0	16	0.003995
chr17-015563630-G-GCAGCCCGGACACGA	chr17	15563630	G	GCAGCCCGGACACGA	15878.97	VQSRTrancheINDEL99.50to99.90	0.0060926	nfe	0.002632	0	16	0.0060926
chr17-015563634-G-*	chr17	15563634	G	*	9192	VQSRTrancheINDEL99.50to99.90	0	none	0.003943	0	10	0.003943
chr17-015563634-G-A	chr17	15563634	G	A	9192	VQSRTrancheINDEL99.50to99.90	2.3821e-4	nfe	0.002732	0	10	0.002732
chr17-015563634-G-GACAC	chr17	15563634	G	GACAC	9192	VQSRTrancheINDEL99.50to99.90	0	none	9e-6	0	10	9e-6
chr17-015563734-G-A	chr17	15563734	G	A	188971	VQSRTrancheSNP99.80to99.90	0.1538	afr	0.05289800000000001	2	2	0.1538
chr17-015565404-G-A	chr17	15565404	G	A	8236121	ExcessHet	0.37028	nfe	0.3282499999999996	45	134	0.37028
chr17-015565451-CAAAAAA-C	chr17	15565451	CAAAAAA	C	5842374.97	ExcessHet	2.218e-5	sas	0	0	134	2.218e-5
chr17-015565451-CAAAAAA-CAA	chr17	15565451	CAAAAAA	CAA	5842374.97	ExcessHet	0	none	2.2000000000000003e-5	0	134	2.2000000000000003e-5
chr17-015565451-CAAAAAA-CAAA	chr17	15565451	CAAAAAA	CAAA	5842374.97	ExcessHet	0	none	5.41e-4	0	134	5.41e-4
chr17-015565451-CAAAAAA-CAAAA	chr17	15565451	CAAAAAA	CAAAA	5842374.97	ExcessHet	0	none	0.013882	0	134	0.013882
chr17-015565451-CAAAAAA-CAAAAA	chr17	15565451	CAAAAAA	CAAAAA	5842374.97	ExcessHet	0	none	0.20579100000000003	41	134	0.20579100000000003
chr17-015565451-CAAAAAA-CAAAAAAA	chr17	15565451	CAAAAAA	CAAAAAAA	5842374.97	ExcessHet	0	none	0.05568000000000001	7	134	0.05568000000000001
chr17-015565451-CAAAAAA-CAAAAAAAA	chr17	15565451	CAAAAAA	CAAAAAAAA	5842374.97	ExcessHet	0	none	0.04873400000000001	7	134	0.04873400000000001
chr17-015565451-CAAAAAA-CAAAAAAAAA	chr17	15565451	CAAAAAA	CAAAAAAAAA	5842374.97	ExcessHet	0	none	0.086535	8	134	0.086535
chr17-015565451-CAAAAAA-CAAAAAAAAAA	chr17	15565451	CAAAAAA	CAAAAAAAAAA	5842374.97	ExcessHet	0	none	0.06549700000000001	4	134	0.06549700000000001
chr17-015565451-CAAAAAA-CAAAAAAAAAAA	chr17	15565451	CAAAAAA	CAAAAAAAAAAA	5842374.97	ExcessHet	0	none	0.002615	0	134	0.002615
chr17-015565451-CAAAAAA-CAAAAAAAAAAAA	chr17	15565451	CAAAAAA	CAAAAAAAAAAAA	5842374.97	ExcessHet	0	none	3.6999999999999985e-5	0	134	3.6999999999999985e-5
chr17-015565786-C-T	chr17	15565786	C	T	174433	VQSRTrancheSNP99.90to99.95	0.0036417	sas	0.002065	1	134	0.0036417
chr17-015565790-CTT-*	chr17	15565790	CTT	*	106295	VQSRTrancheINDEL97.00to99.00	0	none	2.2000000000000003e-5	0	134	2.2000000000000003e-5
chr17-015565790-CTT-C	chr17	15565790	CTT	C	106295	VQSRTrancheINDEL97.00to99.00	0.0022406	nfe	0.00169399999999999	2	134	0.0022406
chr17-015565790-CTT-TTT	chr17	15565790	CTT	TTT	106295	VQSRTrancheINDEL97.00to99.00	0	none	0	0	134	1e-6
chr17-015565964-C-A	chr17	15565964	C	A	15183637	VQSRTrancheSNP99.95to100.00	0	none	0	0	134	1e-6
chr17-015565964-C-G	chr17	15565964	C	G	15183637	VQSRTrancheSNP99.95to100.00	0.691	afr	0.36807799999999935	37	134	0.691
chr17-015565964-C-T	chr17	15565964	C	T	15183637	VQSRTrancheSNP99.95to100.00	9.8108e-4	sas	5.2999999999999994e-5	0	134	9.8108e-4
chr17-015566068-G-T	chr17	15566068	G	T	121782	VQSRTrancheSNP99.80to99.90	0.0029618	nfe	0.00179199999999999	1	134	0.0029618
chr17-015566334-T-C	chr17	15566334	T	C	7135	VQSRTrancheSNP99.90to99.95	1.6629e-4	nfe	3.6999999999999985e-5	1	126	1.6629e-4
chr17-015566347-GCA-ACA	chr17	15566347	GCA	ACA	635348	VQSRTrancheINDEL97.00to99.00	0	none	0.16763800000000004	5	106	0.16763800000000004
chr17-015566347-GCA-CCA	chr17	15566347	GCA	CCA	635348	VQSRTrancheINDEL97.00to99.00	0	none	0	0	106	1e-6
chr17-015566347-GCA-G	chr17	15566347	GCA	G	635348	VQSRTrancheINDEL97.00to99.00	0	none	0	0	106	1e-6
chr17-015568873-G-A	chr17	15568873	G	A	154403	PASS	0.035324	nfe	0.006473	10	134	0.035324
chr17-015569144-T-G	chr17	15569144	T	G	1818831	VQSRTrancheSNP99.80to99.90	0.4971	mid	0.179098	78	132	0.4971
chr17-015573696-G-A	chr17	15573696	G	A	168585	VQSRTrancheSNP99.70to99.80	0.17855	sas	0.058225	1	2	0.17855
chr17-015573851-ATT-*	chr17	15573851	ATT	*	613653.97	PASS	0	none	0	0	120	1e-6
chr17-015573851-ATT-A	chr17	15573851	ATT	A	613653.97	PASS	0	none	9e-6	0	120	9e-6
chr17-015573851-ATT-AT	chr17	15573851	ATT	AT	613653.97	PASS	0	none	0.11664700000000004	3	120	0.11664700000000004
chr17-015573851-ATT-ATTT	chr17	15573851	ATT	ATTT	613653.97	PASS	0	none	0.00179199999999999	1	120	0.00179199999999999
chr17-015573851-ATT-ATTTTTTTTTTT	chr17	15573851	ATT	ATTTTTTTTTTT	613653.97	PASS	0	none	0	0	120	1e-6
chr17-015573851-ATT-ATTTTTTTTTTTT	chr17	15573851	ATT	ATTTTTTTTTTTT	613653.97	PASS	0	none	3.6999999999999985e-5	0	120	3.6999999999999985e-5
chr17-015573851-ATT-ATTTTTTTTTTTTT	chr17	15573851	ATT	ATTTTTTTTTTTTT	613653.97	PASS	0	none	3.6999999999999985e-5	0	120	3.6999999999999985e-5
chr17-015573851-ATT-ATTTTTTTTTTTTTTT	chr17	15573851	ATT	ATTTTTTTTTTTTTTT	613653.97	PASS	0	none	9e-6	0	120	9e-6
chr17-015574044-C-G	chr17	15574044	C	G	785710	PASS	0.47401	eas	0.066167	3	134	0.47401
chr17-015574103-A-G	chr17	15574103	A	G	5946139	VQSRTrancheSNP99.95to100.00	0.74807	afr	0.3214159999999993	31	134	0.74807
chr17-015588352-G-T	chr17	15588352	G	T	19773	PASS	0.010864	nfe	0.004502	0	0	0.010864
chr17-015588510-A-C	chr17	15588510	A	C	99	VQSRTrancheSNP99.70to99.80	0	none	0	0	8	1e-6
chr17-015588510-A-G	chr17	15588510	A	G	99	VQSRTrancheSNP99.70to99.80	0	none	2.2000000000000003e-5	0	8	2.2000000000000003e-5
chr17-015588510-A-T	chr17	15588510	A	T	99	VQSRTrancheSNP99.70to99.80	0	none	5.2999999999999994e-5	0	8	5.2999999999999994e-5
chr17-015588527-A-G	chr17	15588527	A	G	4589357	PASS	0.9925	nfe	0.8359500000000004	12	12	0.9925
chr17-015588565-A-G	chr17	15588565	A	G	165831	PASS	0.11086	afr	0.02831700000000001	0	40	0.11086
chr17-015588685-AT-A	chr17	15588685	AT	A	4538.97	VQSRTrancheINDEL99.50to99.90	6.238e-5	nfe	3.6999999999999985e-5	1	134	6.238e-5
chr17-015588686-T-*	chr17	15588686	T	*	1413	VQSRTrancheSNP99.90to99.95	0	none	3.6999999999999985e-5	1	134	3.6999999999999985e-5
chr17-015588686-T-C	chr17	15588686	T	C	1413	VQSRTrancheSNP99.90to99.95	8.8602e-4	sas	2.2000000000000003e-5	0	134	8.8602e-4
chr17-015588796-C-T	chr17	15588796	C	T	47347087	PASS	0.99776	nfe	0.9905670000000004	134	134	0.99776
chr17-015588894-A-G	chr17	15588894	A	G	391492	VQSRTrancheSNP99.80to99.90	0.015242	sas	0.007431	2	134	0.015242
chr17-015588894-A-T	chr17	15588894	A	T	391492	VQSRTrancheSNP99.80to99.90	0.0048471	afr	7.740000000000004e-4	0	134	0.0048471
chr17-015589095-T-C	chr17	15589095	T	C	57145854	PASS	0.99815	nfe	0.9904040000000004	134	134	0.99815
chr17-015589096-G-A	chr17	15589096	G	A	8270593	VQSRTrancheSNP99.80to99.90	0.27661	amr	0.196032	30	134	0.27661
chr17-015589112-C-T	chr17	15589112	C	T	43600914	PASS	0.75348	mid	0.8077360000000001	110	134	0.8077360000000001
chr17-015589235-T-C	chr17	15589235	T	C	397730	VQSRTrancheSNP99.95to100.00	0.10669	afr	0.02390900000000001	4	134	0.10669
chr17-015593298-G-A	chr17	15593298	G	A	2486059	PASS	0.14836	eas	0.106561	12	134	0.14836
chr17-015593413-T-G	chr17	15593413	T	G	6254811	PASS	0.27655	amr	0.140467	21	134	0.27655
chr17-015593416-A-G	chr17	15593416	A	G	11387713	PASS	0.45004	afr	0.2723489999999999	33	134	0.45004
chr17-015593627-CTTTTTTT-C	chr17	15593627	CTTTTTTT	C	2128233	ExcessHet	2.01e-6	nfe	7.099999999999998e-5	0	110	7.099999999999998e-5
chr17-015593627-CTTTTTTT-CT	chr17	15593627	CTTTTTTT	CT	2128233	ExcessHet	0	none	3.160000000000005e-4	0	110	3.160000000000005e-4
chr17-015593627-CTTTTTTT-CTT	chr17	15593627	CTTTTTTT	CTT	2128233	ExcessHet	0	none	0.0037	0	110	0.0037
chr17-015593627-CTTTTTTT-CTTT	chr17	15593627	CTTTTTTT	CTTT	2128233	ExcessHet	0	none	0.01808200000000001	0	110	0.01808200000000001
chr17-015593627-CTTTTTTT-CTTTT	chr17	15593627	CTTTTTTT	CTTTT	2128233	ExcessHet	0	none	0.09691100000000002	11	110	0.09691100000000002
chr17-015593627-CTTTTTTT-CTTTTT	chr17	15593627	CTTTTTTT	CTTTTT	2128233	ExcessHet	0	none	0.08653200000000003	16	110	0.08653200000000003
chr17-015593627-CTTTTTTT-CTTTTTT	chr17	15593627	CTTTTTTT	CTTTTTT	2128233	ExcessHet	0	none	0.184726	21	110	0.184726
chr17-015593627-CTTTTTTT-CTTTTTTTT	chr17	15593627	CTTTTTTT	CTTTTTTTT	2128233	ExcessHet	0	none	0.08085000000000002	9	110	0.08085000000000002
chr17-015593627-CTTTTTTT-CTTTTTTTTT	chr17	15593627	CTTTTTTT	CTTTTTTTTT	2128233	ExcessHet	0	none	0.00753	0	110	0.00753
chr17-015593627-CTTTTTTT-CTTTTTTTTTT	chr17	15593627	CTTTTTTT	CTTTTTTTTTT	2128233	ExcessHet	0	none	6.560000000000002e-4	0	110	6.560000000000002e-4
chr17-015593627-CTTTTTTT-CTTTTTTTTTTT	chr17	15593627	CTTTTTTT	CTTTTTTTTTTT	2128233	ExcessHet	0	none	7.099999999999998e-5	0	110	7.099999999999998e-5
chr17-015593627-CTTTTTTT-CTTTTTTTTTTTT	chr17	15593627	CTTTTTTT	CTTTTTTTTTTTT	2128233	ExcessHet	0	none	0	0	110	1e-6
chr17-015593627-CTTTTTTT-CTTTTTTTTTTTTT	chr17	15593627	CTTTTTTT	CTTTTTTTTTTTTT	2128233	ExcessHet	0	none	2.2000000000000003e-5	0	110	2.2000000000000003e-5
chr17-015593627-CTTTTTTT-CTTTTTTTTTTTTTT	chr17	15593627	CTTTTTTT	CTTTTTTTTTTTTTT	2128233	ExcessHet	0	none	0	0	110	1e-6
chr17-015593627-CTTTTTTT-TTTTTTTT	chr17	15593627	CTTTTTTT	TTTTTTTT	2128233	ExcessHet	0	none	7.030000000000005e-4	0	110	7.030000000000005e-4
chr17-015594457-C-A	chr17	15594457	C	A	3512	VQSRTrancheSNP99.80to99.90	0	none	0	0	60	1e-6
chr17-015594457-C-T	chr17	15594457	C	T	3512	VQSRTrancheSNP99.80to99.90	0.0040573	sas	6.320000000000003e-4	1	60	0.0040573
chr17-015594470-CAAAAAA-C	chr17	15594470	CAAAAAA	C	1679326.97	ExcessHet	0	none	0	0	60	1e-6
chr17-015594470-CAAAAAA-CA	chr17	15594470	CAAAAAA	CA	1679326.97	ExcessHet	0	none	1.0799999999999996e-4	0	60	1.0799999999999996e-4
chr17-015594470-CAAAAAA-CAA	chr17	15594470	CAAAAAA	CAA	1679326.97	ExcessHet	0	none	7.020000000000006e-4	0	60	7.020000000000006e-4
chr17-015594470-CAAAAAA-CAAA	chr17	15594470	CAAAAAA	CAAA	1679326.97	ExcessHet	0	none	0.006357	0	60	0.006357
chr17-015594470-CAAAAAA-CAAAA	chr17	15594470	CAAAAAA	CAAAA	1679326.97	ExcessHet	0	none	0.03706100000000002	3	60	0.03706100000000002
chr17-015594470-CAAAAAA-CAAAAA	chr17	15594470	CAAAAAA	CAAAAA	1679326.97	ExcessHet	0	none	0.194589	19	60	0.194589
chr17-015594470-CAAAAAA-CAAAAAAA	chr17	15594470	CAAAAAA	CAAAAAAA	1679326.97	ExcessHet	0	none	0.065526	2	60	0.065526
chr17-015594470-CAAAAAA-CAAAAAAAA	chr17	15594470	CAAAAAA	CAAAAAAAA	1679326.97	ExcessHet	0	none	0.01926900000000001	0	60	0.01926900000000001
chr17-015594470-CAAAAAA-CAAAAAAAAA	chr17	15594470	CAAAAAA	CAAAAAAAAA	1679326.97	ExcessHet	0	none	0.04243200000000002	4	60	0.04243200000000002
chr17-015594470-CAAAAAA-CAAAAAAAAAA	chr17	15594470	CAAAAAA	CAAAAAAAAAA	1679326.97	ExcessHet	0	none	0.04304400000000001	4	60	0.04304400000000001
chr17-015594470-CAAAAAA-CAAAAAAAAAAA	chr17	15594470	CAAAAAA	CAAAAAAAAAAA	1679326.97	ExcessHet	0	none	0.033396	0	60	0.033396
chr17-015594470-CAAAAAA-CAAAAAAAAAAAA	chr17	15594470	CAAAAAA	CAAAAAAAAAAAA	1679326.97	ExcessHet	0	none	0.024759	1	60	0.024759
chr17-015594470-CAAAAAA-CAAAAAAAAAAAAA	chr17	15594470	CAAAAAA	CAAAAAAAAAAAAA	1679326.97	ExcessHet	0	none	0.006951	0	60	0.006951
chr17-015594470-CAAAAAA-CAAAAAAAAAAAAAA	chr17	15594470	CAAAAAA	CAAAAAAAAAAAAAA	1679326.97	ExcessHet	0	none	7.260000000000005e-4	0	60	7.260000000000005e-4
chr17-015594470-CAAAAAA-CAAAAAAAAAAAAAAA	chr17	15594470	CAAAAAA	CAAAAAAAAAAAAAAA	1679326.97	ExcessHet	0	none	5.2999999999999994e-5	0	60	5.2999999999999994e-5
chr17-015594472-A-*	chr17	15594472	A	*	60	PASS	0	none	0.051335	2	46	0.051335
chr17-015594472-A-G	chr17	15594472	A	G	60	PASS	0	none	5.2999999999999994e-5	0	46	5.2999999999999994e-5
chr17-015594490-C-*	chr17	15594490	C	*	4712	VQSRTrancheSNP99.90to99.95	0	none	0.00115499999999999	0	104	0.00115499999999999
chr17-015594490-C-A	chr17	15594490	C	A	4712	VQSRTrancheSNP99.90to99.95	2.0832e-4	afr	0.002363	0	104	0.002363
chr17-015594496-C-*	chr17	15594496	C	*	117	VQSRTrancheSNP99.80to99.90	0	none	8.440000000000002e-4	0	110	8.440000000000002e-4
chr17-015594496-C-A	chr17	15594496	C	A	117	VQSRTrancheSNP99.80to99.90	7.58e-5	nfe	8.9e-5	0	110	8.9e-5
chr17-015594496-C-T	chr17	15594496	C	T	117	VQSRTrancheSNP99.80to99.90	0	none	9e-6	0	110	9e-6
chr17-015594499-C-*	chr17	15594499	C	*	44	VQSRTrancheSNP99.80to99.90	0	none	8.450000000000003e-4	0	116	8.450000000000003e-4
chr17-015594499-C-A	chr17	15594499	C	A	44	VQSRTrancheSNP99.80to99.90	3.67e-6	nfe	5.2999999999999994e-5	0	116	5.2999999999999994e-5
chr17-015594499-C-T	chr17	15594499	C	T	44	VQSRTrancheSNP99.80to99.90	0	none	0	0	116	1e-6
chr17-015594558-C-T	chr17	15594558	C	T	2967	VQSRTrancheSNP99.90to99.95	3.1169e-4	nfe	1.88e-4	1	134	3.1169e-4
chr17-015594867-A-G	chr17	15594867	A	G	8059956	VQSRTrancheSNP99.90to99.95	0.45019	afr	0.26946099999999973	32	134	0.45019
chr17-015594897-GAAAAGATA-G	chr17	15594897	GAAAAGATA	G	4890259.97	VQSRTrancheINDEL99.50to99.90	0.24807	afr	0.12793100000000002	12	134	0.24807
chr17-015594901-A-*	chr17	15594901	A	*	906	PASS	0	none	0.12793100000000002	12	134	0.12793100000000002
chr17-015594901-A-T	chr17	15594901	A	T	906	PASS	4.99e-6	sas	0	0	134	4.99e-6
chr17-015594904-T-*	chr17	15594904	T	*	2787	PASS	0	none	0.12793100000000002	12	134	0.12793100000000002
chr17-015594904-T-C	chr17	15594904	T	C	2787	PASS	0	none	2.2000000000000003e-5	0	134	2.2000000000000003e-5
chr17-015596423-A-G	chr17	15596423	A	G	6532758	PASS	0.66802	afr	0.4324979999999998	57	134	0.66802
chr17-015596546-C-T	chr17	15596546	C	T	722	VQSRTrancheSNP99.90to99.95	2.1035e-4	nfe	0	1	134	2.1035e-4
chr17-015596668-A-C	chr17	15596668	A	C	11862	VQSRTrancheSNP99.95to100.00	4.0912e-4	nfe	7.270000000000004e-4	1	134	7.270000000000004e-4
chr17-015596717-GA-G	chr17	15596717	GA	G	3237918.97	VQSRTrancheINDEL99.00to99.50	0.32854	amr	0.17517400000000002	25	134	0.32854
chr17-015596744-C-A	chr17	15596744	C	A	1852301	PASS	0	none	0	0	134	1e-6
chr17-015596744-C-T	chr17	15596744	C	T	1852301	PASS	0.27224	amr	0.128253	20	134	0.27224
chr17-015596776-AAGTC-A	chr17	15596776	AAGTC	A	2611908.97	PASS	0.35699	afr	0.15613200000000002	20	134	0.35699
chr17-015598389-ATGGGTGGG-*	chr17	15598389	ATGGGTGGG	*	7889458.97	VQSRTrancheINDEL99.50to99.90	0	none	0	0	130	1e-6
chr17-015598389-ATGGGTGGG-A	chr17	15598389	ATGGGTGGG	A	7889458.97	VQSRTrancheINDEL99.50to99.90	4.2e-7	nfe	0	0	130	1e-6
chr17-015598389-ATGGGTGGG-ATGGG	chr17	15598389	ATGGGTGGG	ATGGG	7889458.97	VQSRTrancheINDEL99.50to99.90	0	none	0.3880359999999999	52	130	0.3880359999999999
chr17-015598389-ATGGGTGGG-ATGGGTGGGTGGG	chr17	15598389	ATGGGTGGG	ATGGGTGGGTGGG	7889458.97	VQSRTrancheINDEL99.50to99.90	0	none	7.099999999999998e-5	0	130	7.099999999999998e-5
chr17-015598699-A-G	chr17	15598699	A	G	2339475	VQSRTrancheSNP99.90to99.95	0.34525	eas	0.178434	24	134	0.34525
chr17-015598928-A-G	chr17	15598928	A	G	7412029	PASS	0.97604	nfe	0.8829360000000002	63	64	0.97604
chr17-015598928-A-T	chr17	15598928	A	T	7412029	PASS	0	none	9e-6	0	64	9e-6
chr17-015605074-CAA-C	chr17	15605074	CAA	C	123949	ExcessHet	0	none	9e-6	0	128	9e-6
chr17-015605074-CAA-CA	chr17	15605074	CAA	CA	123949	ExcessHet	0	none	0.01303999999999999	0	128	0.01303999999999999
chr17-015605074-CAA-CAAA	chr17	15605074	CAA	CAAA	123949	ExcessHet	0	none	0.028464	2	128	0.028464
chr17-015605074-CAA-CAAAA	chr17	15605074	CAA	CAAAA	123949	ExcessHet	0	none	0.003144	0	128	0.003144
chr17-015605074-CAA-TAA	chr17	15605074	CAA	TAA	123949	ExcessHet	0	none	0	0	128	1e-6
chr17-015605075-A-*	chr17	15605075	A	*	206	VQSRTrancheSNP99.80to99.90	0	none	0.01309099999999998	0	124	0.01309099999999998
chr17-015605075-A-C	chr17	15605075	A	C	206	VQSRTrancheSNP99.80to99.90	0	none	0	0	124	1e-6
chr17-015605093-A-C	chr17	15605093	A	C	233245	VQSRTrancheSNP99.80to99.90	0.031083	nfe	0.02057500000000001	2	134	0.031083
chr17-015605133-C-A	chr17	15605133	C	A	3560984	ExcessHet	0.4094	nfe	0.3977879999999993	58	122	0.4094
chr17-015605207-T-C	chr17	15605207	T	C	4322236	PASS	0.59931	afr	0.3001859999999999	42	124	0.59931
chr17-015607444-G-A	chr17	15607444	G	A	1197095	VQSRTrancheSNP99.90to99.95	0.41805	eas	0.16360100000000002	21	130	0.41805
chr17-015607542-C-T	chr17	15607542	C	T	2852108	PASS	0.28228	amr	0.14622600000000002	23	134	0.28228
chr17-015607574-G-A	chr17	15607574	G	A	4061253	VQSRTrancheSNP99.80to99.90	0.45775	eas	0.184497	25	134	0.45775
chr17-015607674-T-C	chr17	15607674	T	C	3476829	VQSRTrancheSNP99.80to99.90	0.45805	eas	0.184308	25	134	0.45805
chr17-015612712-A-G	chr17	15612712	A	G	9557	VQSRTrancheSNP99.95to100.00	4.5303e-4	mid	2.2999999999999995e-4	1	134	4.5303e-4
chr17-015612827-G-*	chr17	15612827	G	*	136061	VQSRTrancheINDEL99.50to99.90	0	none	0	0	134	1e-6
chr17-015612827-G-A	chr17	15612827	G	A	136061	VQSRTrancheINDEL99.50to99.90	1.0211e-4	eas	1.6699999999999994e-4	0	134	1.6699999999999994e-4
chr17-015612827-G-GA	chr17	15612827	G	GA	136061	VQSRTrancheINDEL99.50to99.90	0.05853	eas	0.00995399999999998	1	134	0.05853
chr17-015612827-G-GAA	chr17	15612827	G	GAA	136061	VQSRTrancheINDEL99.50to99.90	0.0060412	eas	0.002415	0	134	0.0060412
chr17-015612827-G-GAAA	chr17	15612827	G	GAAA	136061	VQSRTrancheINDEL99.50to99.90	3.1956e-4	eas	2.09e-4	0	134	3.1956e-4
chr17-015612827-G-GAAAA	chr17	15612827	G	GAAAA	136061	VQSRTrancheINDEL99.50to99.90	7.2e-7	nfe	0	0	134	1e-6
chr17-015612827-G-GAAAAAAAAAAAAA	chr17	15612827	G	GAAAAAAAAAAAAA	136061	VQSRTrancheINDEL99.50to99.90	0	none	0	0	134	1e-6
chr17-015612833-CA-*	chr17	15612833	CA	*	983666	VQSRTrancheINDEL99.50to99.90	0	none	3.6999999999999985e-5	0	130	3.6999999999999985e-5
chr17-015612833-CA-AA	chr17	15612833	CA	AA	983666	VQSRTrancheINDEL99.50to99.90	0	none	0.014826	1	130	0.014826
chr17-015612833-CA-C	chr17	15612833	CA	C	983666	VQSRTrancheINDEL99.50to99.90	6.261e-5	afr	7.040000000000005e-4	0	130	7.040000000000005e-4
chr17-015612833-CA-CAA	chr17	15612833	CA	CAA	983666	VQSRTrancheINDEL99.50to99.90	0	none	0.036573	3	130	0.036573
chr17-015612833-CA-CAAA	chr17	15612833	CA	CAAA	983666	VQSRTrancheINDEL99.50to99.90	0	none	0.01393299999999999	0	130	0.01393299999999999
chr17-015612833-CA-CAAAA	chr17	15612833	CA	CAAAA	983666	VQSRTrancheINDEL99.50to99.90	0	none	4.950000000000003e-4	0	130	4.950000000000003e-4
chr17-015612833-CA-CAAAAA	chr17	15612833	CA	CAAAAA	983666	VQSRTrancheINDEL99.50to99.90	0	none	0	0	130	1e-6
chr17-015612843-C-*	chr17	15612843	C	*	1187034	PASS	0	none	2.5100000000000014e-4	0	134	2.5100000000000014e-4
chr17-015612843-C-A	chr17	15612843	C	A	1187034	PASS	0.31608	afr	0.06437300000000001	4	134	0.31608
chr17-015612954-A-C	chr17	15612954	A	C	720026	PASS	0.18892	eas	0.03101300000000001	2	128	0.18892
chr17-015612955-G-C	chr17	15612955	G	C	720442	PASS	0.18905	eas	0.03101300000000001	2	128	0.18905
chr17-015613746-GAAA-*	chr17	15613746	GAAA	*	941229.97	ExcessHet	0	none	3.6999999999999985e-5	0	110	3.6999999999999985e-5
chr17-015613746-GAAA-G	chr17	15613746	GAAA	G	941229.97	ExcessHet	2.13e-5	amr	9e-6	0	110	2.13e-5
chr17-015613746-GAAA-GA	chr17	15613746	GAAA	GA	941229.97	ExcessHet	0	none	0	0	110	1e-6
chr17-015613746-GAAA-GAA	chr17	15613746	GAAA	GAA	941229.97	ExcessHet	0	none	0.144059	17	110	0.144059
chr17-015613746-GAAA-GAAAA	chr17	15613746	GAAA	GAAAA	941229.97	ExcessHet	0	none	0.128358	13	110	0.128358
chr17-015613746-GAAA-GAAAAA	chr17	15613746	GAAA	GAAAAA	941229.97	ExcessHet	0	none	9e-6	0	110	9e-6
chr17-015613923-G-C	chr17	15613923	G	C	4688325	VQSRTrancheSNP99.80to99.90	0.42412	eas	0.248571	34	134	0.42412
chr17-015613970-G-C	chr17	15613970	G	C	5555935	VQSRTrancheSNP99.95to100.00	0.54291	afr	0.3007269999999999	38	134	0.54291
chr17-015614058-C-T	chr17	15614058	C	T	619891	VQSRTrancheSNP99.95to100.00	0.17883	eas	0.03237400000000001	2	134	0.17883
chr17-015614092-G-A	chr17	15614092	G	A	5581538	VQSRTrancheSNP99.90to99.95	0.54041	eas	0.29575799999999963	38	134	0.54041
chr17-015615504-G-A	chr17	15615504	G	A	17531	PASS	0.005783	sas	8.210000000000003e-4	1	114	0.005783
chr17-015615602-C-T	chr17	15615602	C	T	6314	PASS	1.6433e-4	nfe	1.0799999999999996e-4	1	134	1.6433e-4
chr17-015615753-T-C	chr17	15615753	T	C	969	VQSRTrancheSNP99.80to99.90	0	none	0	1	134	1e-6
chr17-015619589-GAA-*	chr17	15619589	GAA	*	177523.97	VQSRTrancheINDEL99.50to99.90	0	none	0	0	134	1e-6
chr17-015619589-GAA-G	chr17	15619589	GAA	G	177523.97	VQSRTrancheINDEL99.50to99.90	0	none	0	0	134	1e-6
chr17-015619589-GAA-GA	chr17	15619589	GAA	GA	177523.97	VQSRTrancheINDEL99.50to99.90	0	none	0.040039	4	134	0.040039
chr17-015619590-A-*	chr17	15619590	A	*	693	VQSRTrancheSNP99.90to99.95	0	none	0.04009	4	132	0.04009
chr17-015619590-A-G	chr17	15619590	A	G	693	VQSRTrancheSNP99.90to99.95	9.883e-5	sas	2.2000000000000003e-5	0	132	9.883e-5
chr17-015623425-G-A	chr17	15623425	G	A	57245	PASS	0.0066064	nfe	0.003575	1	132	0.0066064
chr17-015623452-C-T	chr17	15623452	C	T	3155672	PASS	0.29786	amr	0.199159	31	134	0.29786
chr17-015628386-G-A	chr17	15628386	G	A	624	PASS	9.084e-5	nfe	2.2000000000000003e-5	1	126	9.084e-5
chr17-015628408-CAAAAA-C	chr17	15628408	CAAAAA	C	811105	ExcessHet	0	none	0	0	116	1e-6
chr17-015628408-CAAAAA-CA	chr17	15628408	CAAAAA	CA	811105	ExcessHet	0	none	2.7300000000000035e-4	0	116	2.7300000000000035e-4
chr17-015628408-CAAAAA-CAA	chr17	15628408	CAAAAA	CAA	811105	ExcessHet	0	none	0.00421	0	116	0.00421
chr17-015628408-CAAAAA-CAAA	chr17	15628408	CAAAAA	CAAA	811105	ExcessHet	0	none	0.031455	6	116	0.031455
chr17-015628408-CAAAAA-CAAAA	chr17	15628408	CAAAAA	CAAAA	811105	ExcessHet	0	none	0.20404600000000003	38	116	0.20404600000000003
chr17-015628408-CAAAAA-CAAAAAA	chr17	15628408	CAAAAA	CAAAAAA	811105	ExcessHet	0	none	0.113384	8	116	0.113384
chr17-015628408-CAAAAA-CAAAAAAA	chr17	15628408	CAAAAA	CAAAAAAA	811105	ExcessHet	0	none	0.005774	1	116	0.005774
chr17-015628408-CAAAAA-CAAAAAAAA	chr17	15628408	CAAAAA	CAAAAAAAA	811105	ExcessHet	0	none	2.2000000000000003e-5	0	116	2.2000000000000003e-5
chr17-015628408-CAAAAA-CAAAAAAAAA	chr17	15628408	CAAAAA	CAAAAAAAAA	811105	ExcessHet	0	none	0	0	116	1e-6
chr17-015628408-CAAAAA-GAAAAA	chr17	15628408	CAAAAA	GAAAAA	811105	ExcessHet	0	none	0	0	116	1e-6
chr17-015628409-A-*	chr17	15628409	A	*	163	VQSRTrancheSNP99.70to99.80	0	none	0.241334	44	88	0.241334
chr17-015628409-A-G	chr17	15628409	A	G	163	VQSRTrancheSNP99.70to99.80	0	none	0	0	88	1e-6
chr17-015628628-C-A	chr17	15628628	C	A	7887882	PASS	0.29184	amr	0.234109	36	134	0.29184
chr17-015628833-G-A	chr17	15628833	G	A	2130565	VQSRTrancheSNP99.80to99.90	0.046109	nfe	0.03702900000000002	6	134	0.046109
chr17-015628963-G-A	chr17	15628963	G	A	677540	PASS	0.019164	eas	0.00927599999999998	1	134	0.019164
chr17-015631503-G-T	chr17	15631503	G	T	147317	PASS	0.027472	mid	0.01338299999999999	3	132	0.027472
chr17-015631796-T-C	chr17	15631796	T	C	1110	VQSRTrancheSNP99.90to99.95	1.76e-6	nfe	0	1	134	1.76e-6
chr17-015632384-GAA-*	chr17	15632384	GAA	*	74925	ExcessHet	0	none	0	0	112	1e-6
chr17-015632384-GAA-AAA	chr17	15632384	GAA	AAA	74925	ExcessHet	0	none	1.27e-4	0	112	1.27e-4
chr17-015632384-GAA-G	chr17	15632384	GAA	G	74925	ExcessHet	1.058e-5	nfe	0	0	112	1.058e-5
chr17-015632384-GAA-GA	chr17	15632384	GAA	GA	74925	ExcessHet	0	none	0.01340099999999999	1	112	0.01340099999999999
chr17-015632384-GAA-GAAA	chr17	15632384	GAA	GAAA	74925	ExcessHet	0	none	0.051321	8	112	0.051321
chr17-015632384-GAA-GAAAA	chr17	15632384	GAA	GAAAA	74925	ExcessHet	0	none	4.270000000000005e-4	0	112	4.270000000000005e-4
chr17-015632384-GAA-GAAAAA	chr17	15632384	GAA	GAAAAA	74925	ExcessHet	0	none	9e-6	0	112	9e-6
chr17-015632744-A-T	chr17	15632744	A	T	328914	PASS	0.14599	eas	0.031869	1	134	0.14599
chr17-015632982-A-G	chr17	15632982	A	G	149	PASS	0	none	0	1	66	1e-6
chr17-015635967-T-G	chr17	15635967	T	G	1198532	PASS	0.1753	afr	0.03615100000000001	3	134	0.1753
chr17-015636013-C-T	chr17	15636013	C	T	341453	VQSRTrancheSNP99.80to99.90	0.0042485	mid	0.00815799999999999	1	134	0.00815799999999999
chr17-015636023-G-A	chr17	15636023	G	A	376448	VQSRTrancheSNP99.95to100.00	0.010782	sas	0.00964099999999999	2	134	0.010782
chr17-015642678-G-A	chr17	15642678	G	A	30883	PASS	0.0036505	nfe	0.00113199999999999	1	118	0.0036505
chr17-015642695-G-A	chr17	15642695	G	A	11121	VQSRTrancheSNP99.90to99.95	2.6684e-4	nfe	2.5100000000000014e-4	1	118	2.6684e-4
chr17-015642714-G-A	chr17	15642714	G	A	205265	PASS	0.0088643	mid	0.00911699999999998	3	120	0.00911699999999998
chr17-015642818-T-TA	chr17	15642818	T	TA	348939.97	VQSRTrancheINDEL99.90to99.95	0.18342	afr	0.02628300000000002	2	120	0.18342
chr17-015650964-A-G	chr17	15650964	A	G	6304544	PASS	0.65273	afr	0.320254	36	134	0.65273
chr17-015651190-G-A	chr17	15651190	G	A	14497733	PASS	0.29764	amr	0.240611	32	134	0.29764
chr17-015651247-C-A	chr17	15651247	C	A	4917521	PASS	0.26987	afr	0.06897800000000003	4	134	0.26987
chr17-015651478-G-A	chr17	15651478	G	A	332858	PASS	0.013074	sas	0.006112	1	134	0.013074
chr17-015652150-CTTTTT-*	chr17	15652150	CTTTTT	*	129880	VQSRTrancheINDEL95.00to96.00	0	none	8.9e-5	0	0	8.9e-5
chr17-015652150-CTTTTT-C	chr17	15652150	CTTTTT	C	129880	VQSRTrancheINDEL95.00to96.00	0	none	0	0	0	1e-6
chr17-015652150-CTTTTT-CT	chr17	15652150	CTTTTT	CT	129880	VQSRTrancheINDEL95.00to96.00	0	none	1.87e-4	0	0	1.87e-4
chr17-015652150-CTTTTT-CTT	chr17	15652150	CTTTTT	CTT	129880	VQSRTrancheINDEL95.00to96.00	0	none	0.00124899999999999	0	0	0.00124899999999999
chr17-015652150-CTTTTT-CTTT	chr17	15652150	CTTTTT	CTTT	129880	VQSRTrancheINDEL95.00to96.00	0	none	0.004757	0	0	0.004757
chr17-015652150-CTTTTT-CTTTT	chr17	15652150	CTTTTT	CTTTT	129880	VQSRTrancheINDEL95.00to96.00	0	none	0.01992100000000002	0	0	0.01992100000000002
chr17-015652150-CTTTTT-CTTTTCTTTTTT	chr17	15652150	CTTTTT	CTTTTCTTTTTT	129880	VQSRTrancheINDEL95.00to96.00	0	none	0	0	0	1e-6
chr17-015652150-CTTTTT-CTTTTTT	chr17	15652150	CTTTTT	CTTTTTT	129880	VQSRTrancheINDEL95.00to96.00	0	none	0.04624400000000002	0	0	0.04624400000000002
chr17-015652150-CTTTTT-CTTTTTTT	chr17	15652150	CTTTTT	CTTTTTTT	129880	VQSRTrancheINDEL95.00to96.00	0	none	0.00555	0	0	0.00555
chr17-015652150-CTTTTT-CTTTTTTTT	chr17	15652150	CTTTTT	CTTTTTTTT	129880	VQSRTrancheINDEL95.00to96.00	0	none	4.710000000000004e-4	0	0	4.710000000000004e-4
chr17-015652150-CTTTTT-CTTTTTTTTT	chr17	15652150	CTTTTT	CTTTTTTTTT	129880	VQSRTrancheINDEL95.00to96.00	0	none	5.2999999999999994e-5	0	0	5.2999999999999994e-5
chr17-015652150-CTTTTT-CTTTTTTTTTT	chr17	15652150	CTTTTT	CTTTTTTTTTT	129880	VQSRTrancheINDEL95.00to96.00	0	none	0	0	0	1e-6
chr17-015652150-CTTTTT-TTTTTT	chr17	15652150	CTTTTT	TTTTTT	129880	VQSRTrancheINDEL95.00to96.00	0	none	2.2000000000000003e-5	0	0	2.2000000000000003e-5
chr17-015680942-C-T	chr17	15680942	C	T	393293	VQSRTrancheSNP99.80to99.90	0.033918	nfe	0.02134200000000002	2	134	0.033918
chr17-015681049-A-T	chr17	15681049	A	T	1372	VQSRTrancheSNP99.80to99.90	1.016e-4	nfe	3.6999999999999985e-5	1	134	1.016e-4
chr17-015681137-C-G	chr17	15681137	C	G	184809	PASS	0.079725	afr	0.02382400000000002	1	126	0.079725
chr17-015682836-C-T	chr17	15682836	C	T	2376789	PASS	0.42043	afr	0.228363	40	134	0.42043
chr17-015683358-T-G	chr17	15683358	T	G	608	PASS	4.8082e-4	nfe	4.270000000000005e-4	0	76	4.8082e-4
chr17-015683575-A-G	chr17	15683575	A	G	938888	PASS	0.5355	sas	0.28752699999999937	0	0	0.5355
chr17-015684441-AT-A	chr17	15684441	AT	A	589.97	PASS	0	none	5.2999999999999994e-5	0	0	5.2999999999999994e-5
chr17-015684441-AT-ATT	chr17	15684441	AT	ATT	589.97	PASS	0	none	2.08e-4	0	0	2.08e-4
chr17-015684441-AT-ATTT	chr17	15684441	AT	ATTT	589.97	PASS	0	none	9e-6	0	0	9e-6
chr17-015699470-G-A	chr17	15699470	G	A	2258866	ExcessHet	0.35483	amr	0.28259699999999977	35	108	0.35483
chr17-015699483-C-T	chr17	15699483	C	T	4079506	ExcessHet	0.37363	nfe	0.33546199999999987	42	122	0.37363
chr17-015699586-T-C	chr17	15699586	T	C	4691689	ExcessHet	0	none	2.2000000000000003e-5	0	130	2.2000000000000003e-5
chr17-015699586-T-G	chr17	15699586	T	G	4691689	ExcessHet	0.36337	amr	0.3155739999999998	39	130	0.36337
chr17-015699610-G-C	chr17	15699610	G	C	520590	PASS	0.053534	eas	0.03123100000000001	9	134	0.053534
chr17-015699636-G-T	chr17	15699636	G	T	5334832	ExcessHet	0.36607	mid	0.3236579999999994	40	134	0.36607
chr17-015699707-T-C	chr17	15699707	T	C	5302603	ExcessHet	0.30056	mid	0.30966599999999955	39	134	0.30966599999999955
chr17-015699717-G-T	chr17	15699717	G	T	5381648	ExcessHet	0.28051	mid	0.3089369999999995	39	134	0.3089369999999995
chr17-015699800-G-T	chr17	15699800	G	T	3086594	ExcessHet	0.20099	eas	0.27870499999999954	36	132	0.27870499999999954
chr17-015699979-T-C	chr17	15699979	T	C	328689	ExcessHet	0.052544	afr	0.09134100000000002	20	114	0.09134100000000002
chr17-015700049-T-C	chr17	15700049	T	C	6886197	PASS	0.61382	eas	0.5270550000000006	70	126	0.61382
chr17-015700058-C-T	chr17	15700058	C	T	158000	ExcessHet	0.015595	eas	0.076563	13	110	0.076563
chr17-015700252-G-A	chr17	15700252	G	A	1884489	ExcessHet	2.559e-5	afr	2.7300000000000035e-4	0	132	2.7300000000000035e-4
chr17-015700252-G-C	chr17	15700252	G	C	1884489	ExcessHet	0.22896	afr	0.133195	16	132	0.22896
chr17-015700268-G-GT	chr17	15700268	G	GT	12381631	ExcessHet	0	none	0	0	128	1e-6
chr17-015700268-G-T	chr17	15700268	G	T	12381631	ExcessHet	0.42098	nfe	0.38960999999999985	55	128	0.42098
chr17-015700485-A-G	chr17	15700485	A	G	3373378	ExcessHet	0.26378	afr	0.13861	18	134	0.26378
chr17-015700767-G-C	chr17	15700767	G	C	283314	ExcessHet	0.092378	amr	0.04051900000000002	6	86	0.092378
chr17-015701035-AC-A	chr17	15701035	AC	A	172556.97	ExcessHet	0.074031	afr	0.05573100000000001	6	132	0.074031
chr17-015701081-TGG-CGG	chr17	15701081	TGG	CGG	9436213	ExcessHet	0	none	0.5809080000000004	72	132	0.5809080000000004
chr17-015701081-TGG-T	chr17	15701081	TGG	T	9436213	ExcessHet	0	none	0	0	132	1e-6
chr17-015701082-G-*	chr17	15701082	G	*	7880505	ExcessHet	0	none	0	0	132	1e-6
chr17-015701082-G-A	chr17	15701082	G	A	7880505	ExcessHet	0.59825	eas	0.5169960000000007	64	132	0.59825
chr17-015701130-A-G	chr17	15701130	A	G	10740870	ExcessHet	0.60914	eas	0.5175650000000006	64	134	0.60914
chr17-015701134-C-T	chr17	15701134	C	T	191657	VQSRTrancheSNP99.70to99.80	0.014548	nfe	0.00917199999999998	1	134	0.014548
chr17-015701171-T-C	chr17	15701171	T	C	542408	ExcessHet	0.16254	afr	0.10412700000000004	14	128	0.16254
chr17-015701283-A-C	chr17	15701283	A	C	13745	VQSRTrancheSNP99.80to99.90	0.012769	afr	0.006421	1	130	0.012769
chr17-015701337-C-T	chr17	15701337	C	T	2843	VQSRTrancheSNP99.80to99.90	0.0011487	nfe	2.9400000000000004e-4	1	134	0.0011487
chr17-015701370-T-TG	chr17	15701370	T	TG	292913.97	ExcessHet	0.13993	afr	0.07223800000000002	8	130	0.13993
chr17-015701600-C-T	chr17	15701600	C	T	20433	VQSRTrancheSNP99.80to99.90	0.071857	afr	0.01002799999999998	1	20	0.071857
chr17-015704117-C-T	chr17	15704117	C	T	16952	VQSRTrancheSNP99.80to99.90	0.0027325	sas	0.00831199999999999	0	126	0.00831199999999999
chr17-015704343-C-G	chr17	15704343	C	G	2013762	ExcessHet	0.088318	afr	0.07519300000000002	7	134	0.088318
chr17-015704357-G-A	chr17	15704357	G	A	1886694	ExcessHet	0.063429	amr	0.07495200000000002	7	134	0.07495200000000002
chr17-015704399-C-T	chr17	15704399	C	T	2099096	PASS	0.049556	sas	0.03149500000000001	7	132	0.049556
chr17-015704463-A-G	chr17	15704463	A	G	40010243	PASS	0.45866	nfe	0.442344	54	132	0.45866
chr17-015704479-G-T	chr17	15704479	G	T	182502	VQSRTrancheSNP99.95to100.00	0.0083617	afr	0.01118199999999999	1	134	0.01118199999999999
chr17-015704491-A-G	chr17	15704491	A	G	44259	VQSRTrancheSNP99.70to99.80	3.005e-4	nfe	2.2999999999999995e-4	1	134	3.005e-4
chr17-015704551-C-T	chr17	15704551	C	T	585372	VQSRTrancheSNP99.95to100.00	0.0081231	nfe	0.02279000000000001	3	124	0.02279000000000001
chr17-015704644-G-A	chr17	15704644	G	A	23067508	PASS	0.39281	eas	0.28790000000000004	35	134	0.39281
chr17-015704880-T-A	chr17	15704880	T	A	13844126	PASS	0.011934	eas	8.450000000000003e-4	0	134	0.011934
chr17-015704880-T-G	chr17	15704880	T	G	13844126	PASS	0.56777	afr	0.4212229999999997	48	134	0.56777
chr17-015704924-T-*	chr17	15704924	T	*	6458692.97	PASS	0	none	0	0	134	1e-6
chr17-015704924-T-TC	chr17	15704924	T	TC	6458692.97	PASS	0.38583	eas	0.3160669999999998	41	134	0.38583
chr17-015704924-T-TCC	chr17	15704924	T	TCC	6458692.97	PASS	4.105e-5	nfe	1.47e-4	0	134	1.47e-4
chr17-015704936-C-*	chr17	15704936	C	*	176522	PASS	0	none	0	0	134	1e-6
chr17-015704936-C-T	chr17	15704936	C	T	176522	PASS	0.014009	mid	0.005802	2	134	0.014009
chr17-015704957-G-*	chr17	15704957	G	*	43274	PASS	0	none	0	0	128	1e-6
chr17-015704957-G-T	chr17	15704957	G	T	43274	PASS	0.048876	eas	0.00166899999999999	1	128	0.048876
chr17-015708028-AAAAAG-A	chr17	15708028	AAAAAG	A	142.97	VQSRTrancheINDEL95.00to96.00	4.57e-6	nfe	8.9e-5	0	130	8.9e-5
chr17-015708029-AAAAG-*	chr17	15708029	AAAAG	*	606539	PASS	0	none	0	0	130	1e-6
chr17-015708029-AAAAG-A	chr17	15708029	AAAAG	A	606539	PASS	0.1925	afr	0.05797300000000001	6	130	0.1925
chr17-015708029-AAAAG-GAAAG	chr17	15708029	AAAAG	GAAAG	606539	PASS	0	none	9e-6	0	130	9e-6
chr17-015708030-AAAG-*	chr17	15708030	AAAG	*	80.97	PASS	0	none	0.05800000000000001	6	130	0.05800000000000001
chr17-015708030-AAAG-A	chr17	15708030	AAAG	A	80.97	PASS	4.96e-6	nfe	9e-6	0	130	9e-6
chr17-015708032-A-*	chr17	15708032	A	*	74	PASS	0	none	0.05805700000000001	6	132	0.05805700000000001
chr17-015708032-A-G	chr17	15708032	A	G	74	PASS	4.97e-6	nfe	9e-6	0	132	9e-6
chr17-015708033-G-*	chr17	15708033	G	*	78	PASS	0	none	0.05805700000000001	6	132	0.05805700000000001
chr17-015708033-G-A	chr17	15708033	G	A	78	PASS	1.018e-5	nfe	9e-6	0	132	1.018e-5
chr17-015708181-T-A	chr17	15708181	T	A	6897719	PASS	0	none	0	0	134	1e-6
chr17-015708181-T-C	chr17	15708181	T	C	6897719	PASS	0.5627	eas	0.41316599999999953	48	134	0.5627
chr17-015708232-A-*	chr17	15708232	A	*	13189	PASS	0	none	0	0	134	1e-6
chr17-015708232-A-C	chr17	15708232	A	C	13189	PASS	0.0023459	amr	8.210000000000002e-4	1	134	0.0023459
chr17-015708350-A-AT	chr17	15708350	A	AT	5264	PASS	2.276e-5	afr	9e-6	0	134	2.276e-5
chr17-015708350-A-T	chr17	15708350	A	T	5264	PASS	0.0044095	sas	6.100000000000004e-4	1	134	0.0044095
chr17-015708462-C-T	chr17	15708462	C	T	11740	PASS	0.0042802	sas	0.00169299999999999	2	126	0.0042802
chr17-015709707-C-T	chr17	15709707	C	T	4184963	PASS	0.60664	eas	0.4333639999999998	57	134	0.60664
chr17-015709761-G-A	chr17	15709761	G	A	21111	PASS	0.0027965	nfe	0.00135099999999999	1	134	0.0027965
chr17-015709800-AT-*	chr17	15709800	AT	*	5176563.97	PASS	0	none	0	0	134	1e-6
chr17-015709800-AT-A	chr17	15709800	AT	A	5176563.97	PASS	0.38704	eas	0.31379799999999974	41	134	0.38704
chr17-015709800-AT-ATT	chr17	15709800	AT	ATT	5176563.97	PASS	0	none	2.2000000000000003e-5	0	134	2.2000000000000003e-5
chr17-015709983-G-A	chr17	15709983	G	A	386505	PASS	0.053393	eas	0.03375300000000002	9	130	0.053393
chr17-015710070-C-G	chr17	15710070	C	G	3560479	PASS	0.55006	eas	0.38785299999999984	45	128	0.55006
chr17-015715894-T-C	chr17	15715894	T	C	138924	PASS	0.0099026	nfe	0.004928	1	134	0.0099026
chr17-015717167-C-T	chr17	15717167	C	T	14210350	VQSRTrancheSNP99.90to99.95	0.38072	amr	0.30974699999999955	40	134	0.38072
chr17-015717333-G-A	chr17	15717333	G	A	17683671	PASS	0.89775	afr	0.7436260000000002	98	134	0.89775
chr17-015717365-G-A	chr17	15717365	G	A	3625509	VQSRTrancheSNP99.80to99.90	3.0771e-4	mid	7.099999999999998e-5	0	134	3.0771e-4
chr17-015717365-G-C	chr17	15717365	G	C	3625509	VQSRTrancheSNP99.80to99.90	0.34796	sas	0.30188799999999993	42	134	0.34796
chr17-015717561-G-A	chr17	15717561	G	A	30247	PASS	0.0052278	nfe	0.003473	1	128	0.0052278
chr17-015717685-TATC-T	chr17	15717685	TATC	T	1176508.97	PASS	0.44785	afr	0.2635619999999995	1	4	0.44785
chr17-015717765-A-C	chr17	15717765	A	C	385328	VQSRTrancheSNP99.70to99.80	0.30893	nfe	0.165788	0	0	0.30893
chr17-015717903-C-G	chr17	15717903	C	G	177201	PASS	0.0038161	nfe	0.00103199999999999	0	0	0.0038161
chr17-015717903-C-T	chr17	15717903	C	T	177201	PASS	0.25814	nfe	0.091861	0	0	0.25814
chr17-015717930-ATTTTTTTT-A	chr17	15717930	ATTTTTTTT	A	70598	PASS	0	none	0	0	0	1e-6
chr17-015717930-ATTTTTTTT-ATTTT	chr17	15717930	ATTTTTTTT	ATTTT	70598	PASS	0	none	5.2999999999999994e-5	0	0	5.2999999999999994e-5
chr17-015717930-ATTTTTTTT-ATTTTT	chr17	15717930	ATTTTTTTT	ATTTTT	70598	PASS	0	none	2.93e-4	0	0	2.93e-4
chr17-015717930-ATTTTTTTT-ATTTTTT	chr17	15717930	ATTTTTTTT	ATTTTTT	70598	PASS	0	none	4.260000000000005e-4	0	0	4.260000000000005e-4
chr17-015717930-ATTTTTTTT-ATTTTTTT	chr17	15717930	ATTTTTTTT	ATTTTTTT	70598	PASS	0	none	0.00168799999999999	0	0	0.00168799999999999
chr17-015717930-ATTTTTTTT-ATTTTTTTTT	chr17	15717930	ATTTTTTTT	ATTTTTTTTT	70598	PASS	0	none	0.01030799999999999	0	0	0.01030799999999999
chr17-015717930-ATTTTTTTT-ATTTTTTTTTT	chr17	15717930	ATTTTTTTT	ATTTTTTTTTT	70598	PASS	0	none	0.004629	0	0	0.004629
chr17-015717930-ATTTTTTTT-ATTTTTTTTTTT	chr17	15717930	ATTTTTTTT	ATTTTTTTTTTT	70598	PASS	0	none	0.004757	0	0	0.004757
chr17-015717930-ATTTTTTTT-ATTTTTTTTTTTT	chr17	15717930	ATTTTTTTT	ATTTTTTTTTTTT	70598	PASS	0	none	0.005884	0	0	0.005884
chr17-015717930-ATTTTTTTT-ATTTTTTTTTTTTT	chr17	15717930	ATTTTTTTT	ATTTTTTTTTTTTT	70598	PASS	0	none	0.007636	0	0	0.007636
chr17-015717930-ATTTTTTTT-ATTTTTTTTTTTTTT	chr17	15717930	ATTTTTTTT	ATTTTTTTTTTTTTT	70598	PASS	0	none	0.003638	0	0	0.003638
chr17-015717930-ATTTTTTTT-ATTTTTTTTTTTTTTT	chr17	15717930	ATTTTTTTT	ATTTTTTTTTTTTTTT	70598	PASS	0	none	0.00107999999999999	0	0	0.00107999999999999
chr17-015717930-ATTTTTTTT-ATTTTTTTTTTTTTTTT	chr17	15717930	ATTTTTTTT	ATTTTTTTTTTTTTTTT	70598	PASS	0	none	1.27e-4	0	0	1.27e-4
chr17-015717930-ATTTTTTTT-ATTTTTTTTTTTTTTTTT	chr17	15717930	ATTTTTTTT	ATTTTTTTTTTTTTTTTT	70598	PASS	0	none	0	0	0	1e-6
chr17-015717930-ATTTTTTTT-ATTTTTTTTTTTTTTTTTT	chr17	15717930	ATTTTTTTT	ATTTTTTTTTTTTTTTTTT	70598	PASS	0	none	9e-6	0	0	9e-6
chr17-015717930-ATTTTTTTT-TTTTTTTTT	chr17	15717930	ATTTTTTTT	TTTTTTTTT	70598	PASS	0	none	5.2999999999999994e-5	0	0	5.2999999999999994e-5
chr17-015718059-A-G	chr17	15718059	A	G	161798	PASS	0.43143	nfe	0.106469	0	0	0.43143
chr17-015718239-C-T	chr17	15718239	C	T	113364	PASS	0.53067	nfe	0.08170400000000001	0	0	0.53067
chr17-015735048-C-T	chr17	15735048	C	T	1504186	PASS	0.36498	eas	0.18297900000000003	16	116	0.36498
chr17-015735494-C-T	chr17	15735494	C	T	741673	ExcessHet	0.064457	eas	0.12983700000000004	3	118	0.12983700000000004
chr17-015735622-A-G	chr17	15735622	A	G	649290	ExcessHet	0.16362	afr	0.063262	3	126	0.16362
chr17-015735693-C-*	chr17	15735693	C	*	1870817	ExcessHet	0	none	2.2000000000000003e-5	0	104	2.2000000000000003e-5
chr17-015735693-C-T	chr17	15735693	C	T	1870817	ExcessHet	0.42317	eas	0.27199199999999996	22	104	0.42317
chr17-015735727-A-T	chr17	15735727	A	T	528407	ExcessHet	0.24421	eas	0.167019	17	106	0.24421
chr17-015735736-G-*	chr17	15735736	G	*	9446033.97	ExcessHet	0	none	2.2000000000000003e-5	0	124	2.2000000000000003e-5
chr17-015735736-G-GT	chr17	15735736	G	GT	9446033.97	ExcessHet	0.54661	afr	0.47974999999999945	57	124	0.54661
chr17-015735828-G-A	chr17	15735828	G	A	2375479	ExcessHet	0.4857	eas	0.3136349999999998	38	118	0.4857
chr17-015735863-A-T	chr17	15735863	A	T	319100	VQSRTrancheSNP99.70to99.80	0.029111	nfe	0.01595800000000001	3	132	0.029111
chr17-015735912-T-C	chr17	15735912	T	C	893	VQSRTrancheSNP99.80to99.90	9.67e-6	nfe	7.099999999999998e-5	1	134	7.099999999999998e-5
chr17-015735940-G-C	chr17	15735940	G	C	4002739	ExcessHet	0.49135	eas	0.35554599999999975	42	118	0.49135
chr17-015736359-G-*	chr17	15736359	G	*	198819	PASS	0	none	9e-6	0	0	9e-6
chr17-015736359-G-A	chr17	15736359	G	A	198819	PASS	0.44682	amr	0.07930000000000001	0	0	0.44682
chr17-015737333-A-G	chr17	15737333	A	G	594821	ExcessHet	0.43714	eas	0.17841200000000002	38	124	0.43714
chr17-015737492-A-C	chr17	15737492	A	C	89522	ExcessHet	0.04743	afr	0.04222600000000002	3	112	0.04743
chr17-015737501-A-G	chr17	15737501	A	G	12211358	VQSRTrancheSNP99.95to100.00	0.49638	eas	0.5670290000000002	69	134	0.5670290000000002
chr17-015737501-A-T	chr17	15737501	A	T	12211358	VQSRTrancheSNP99.95to100.00	0	none	0	0	134	1e-6
chr17-015737574-G-A	chr17	15737574	G	A	1684	VQSRTrancheSNP99.90to99.95	0.0022598	eas	2.2000000000000003e-5	1	134	0.0022598
chr17-015737795-G-A	chr17	15737795	G	A	422818	PASS	0.032692	amr	0.01896400000000002	4	134	0.032692
chr17-015738135-A-G	chr17	15738135	A	G	623698	ExcessHet	0.10763	afr	0.07974500000000001	2	132	0.10763
chr17-015738143-T-C	chr17	15738143	T	C	703652	ExcessHet	0.13928	amr	0.08095200000000002	2	132	0.13928
chr17-015738145-G-T	chr17	15738145	G	T	740717	ExcessHet	0.14799	amr	0.08140800000000002	2	132	0.14799
chr17-015738148-A-G	chr17	15738148	A	G	797850	ExcessHet	0.1637	amr	0.08207300000000001	2	130	0.1637
chr17-015738158-G-A	chr17	15738158	G	A	953428	ExcessHet	0.23393	afr	0.084862	2	130	0.23393
chr17-015738226-G-C	chr17	15738226	G	C	188549	ExcessHet	0.066877	eas	0.02937100000000002	1	134	0.066877
chr17-015738743-G-T	chr17	15738743	G	T	382393	VQSRTrancheSNP99.70to99.80	0.0092377	mid	0.006137	1	134	0.0092377
chr17-015738862-G-A	chr17	15738862	G	A	1462645	PASS	0.19486	eas	0.05351500000000001	2	134	0.19486
chr17-015740058-G-A	chr17	15740058	G	A	3249	PASS	0	none	0	0	132	1e-6
chr17-015740058-G-GCA	chr17	15740058	G	GCA	3249	PASS	3.6989e-4	amr	0.00120499999999999	0	132	0.00120499999999999
chr17-015740067-CAA-*	chr17	15740067	CAA	*	5879597	ExcessHet	0	none	9e-6	0	132	9e-6
chr17-015740067-CAA-AAA	chr17	15740067	CAA	AAA	5879597	ExcessHet	0	none	0.00130199999999999	0	132	0.00130199999999999
chr17-015740067-CAA-C	chr17	15740067	CAA	C	5879597	ExcessHet	2.0242e-4	eas	2.5100000000000014e-4	0	132	2.5100000000000014e-4
chr17-015740067-CAA-CA	chr17	15740067	CAA	CA	5879597	ExcessHet	0	none	0.364734	51	132	0.364734
chr17-015740067-CAA-CAAA	chr17	15740067	CAA	CAAA	5879597	ExcessHet	0	none	0.02512600000000002	5	132	0.02512600000000002
chr17-015740067-CAA-CAAAA	chr17	15740067	CAA	CAAAA	5879597	ExcessHet	0	none	3.6000000000000035e-4	0	132	3.6000000000000035e-4
chr17-015740067-CAA-CAAAAAA	chr17	15740067	CAA	CAAAAAA	5879597	ExcessHet	0	none	0	0	132	1e-6
chr17-015740067-CAA-CGAA	chr17	15740067	CAA	CGAA	5879597	ExcessHet	0	none	0	0	132	1e-6
chr17-015740068-A-*	chr17	15740068	A	*	4673877	PASS	0	none	0.364537	51	134	0.364537
chr17-015740068-A-AC	chr17	15740068	A	AC	4673877	PASS	0.51423	amr	0.200722	19	134	0.51423
chr17-015740068-A-C	chr17	15740068	A	C	4673877	PASS	5.896e-5	sas	0	0	134	5.896e-5
chr17-015740070-A-C	chr17	15740070	A	C	552610	PASS	0.038366	afr	0.02171200000000001	4	134	0.038366
chr17-015740070-A-G	chr17	15740070	A	G	552610	PASS	8.59e-6	nfe	9e-6	0	134	9e-6
chr17-015740321-G-C	chr17	15740321	G	C	39645	PASS	0.0035411	nfe	0.002265	2	134	0.0035411
chr17-015740343-G-A	chr17	15740343	G	A	34249	VQSRTrancheSNP99.80to99.90	0.0016927	nfe	0.002215	2	134	0.002215
chr17-015740359-C-T	chr17	15740359	C	T	36067	VQSRTrancheSNP99.70to99.80	0.0015417	nfe	0.002741	2	134	0.002741
chr17-015740405-G-A	chr17	15740405	G	A	3633541	PASS	0.40474	nfe	0.33257199999999976	51	134	0.40474
chr17-015740941-G-A	chr17	15740941	G	A	1984	PASS	2.5473e-4	amr	7.099999999999998e-5	1	130	2.5473e-4
chr17-015741078-T-C	chr17	15741078	T	C	6347836	PASS	0.35713	amr	0.202043	19	134	0.35713
chr17-015741192-C-T	chr17	15741192	C	T	14025710	PASS	0.40264	nfe	0.3571329999999998	51	134	0.40264
chr17-015741365-A-G	chr17	15741365	A	G	131	PASS	9.1e-7	nfe	0	1	132	1e-6
chr17-015741431-G-C	chr17	15741431	G	C	4586255	PASS	0.38765	afr	0.36607199999999934	46	128	0.38765
chr17-015741588-TG-T	chr17	15741588	TG	T	1784183.97	PASS	0.33557	eas	0.18021	16	106	0.33557
chr17-015741975-G-A	chr17	15741975	G	A	10639914	PASS	0.40259	nfe	0.3571059999999998	51	134	0.40259
chr17-015742398-G-C	chr17	15742398	G	C	4518088	PASS	0.64952	afr	0.548797	12	24	0.64952
chr17-015742523-CTGCAGTGCCCAG-ATGCAGTGCCCAG	chr17	15742523	CTGCAGTGCCCAG	ATGCAGTGCCCAG	151	VQSRTrancheINDEL95.00to96.00	0	none	3.6999999999999985e-5	0	0	3.6999999999999985e-5
chr17-015742523-CTGCAGTGCCCAG-C	chr17	15742523	CTGCAGTGCCCAG	C	151	VQSRTrancheINDEL95.00to96.00	0	none	0	0	0	1e-6
chr17-015742523-CTGCAGTGCCCAG-CTGCCCAG	chr17	15742523	CTGCAGTGCCCAG	CTGCCCAG	151	VQSRTrancheINDEL95.00to96.00	0	none	9e-6	0	0	9e-6
chr17-015742523-CTGCAGTGCCCAG-TTGCAGTGCCCAG	chr17	15742523	CTGCAGTGCCCAG	TTGCAGTGCCCAG	151	VQSRTrancheINDEL95.00to96.00	0	none	0	0	0	1e-6
chr17-015742525-GC-*	chr17	15742525	GC	*	45	VQSRTrancheINDEL99.50to99.90	0	none	2.2000000000000003e-5	0	0	2.2000000000000003e-5
chr17-015742525-GC-AC	chr17	15742525	GC	AC	45	VQSRTrancheINDEL99.50to99.90	0	none	9e-6	0	0	9e-6
chr17-015742525-GC-G	chr17	15742525	GC	G	45	VQSRTrancheINDEL99.50to99.90	0	none	0	0	0	1e-6
chr17-015742525-GC-TC	chr17	15742525	GC	TC	45	VQSRTrancheINDEL99.50to99.90	0	none	0	0	0	1e-6
chr17-015742538-T-C	chr17	15742538	T	C	1635088	PASS	0.63543	amr	0.3957719999999994	0	0	0.63543
chr17-015764782-G-A	chr17	15764782	G	A	2762	VQSRTrancheSNP99.90to99.95	7.049e-5	nfe	0	1	134	7.049e-5
chr17-015765016-G-C	chr17	15765016	G	C	18838516	PASS	0.66006	afr	0.5917120000000006	74	134	0.66006
chr17-015765406-C-G	chr17	15765406	C	G	26048506	PASS	0.65055	amr	0.5971790000000007	74	134	0.65055
chr17-015765461-A-G	chr17	15765461	A	G	27096050	PASS	0.66342	afr	0.5972330000000007	74	134	0.66342
chr17-015768774-T-G	chr17	15768774	T	G	80	VQSRTrancheSNP99.80to99.90	0	none	1.27e-4	0	32	1.27e-4
chr17-015768804-A-G	chr17	15768804	A	G	3244232	PASS	0.47122000000000003	eas	0.28935099999999936	22	68	0.47122000000000003
chr17-015768804-A-T	chr17	15768804	A	T	3244232	PASS	0	none	9e-6	0	68	9e-6
chr17-015768811-C-G	chr17	15768811	C	G	2352400	PASS	0.26939	mid	0.21162800000000004	15	66	0.26939
chr17-015769224-G-A	chr17	15769224	G	A	8039973	PASS	0.45699	amr	0.319903	46	134	0.45699
chr17-015769231-A-G	chr17	15769231	A	G	27553349	PASS	0.99765	nfe	0.9894560000000004	134	134	0.99765
chr17-015770470-C-T	chr17	15770470	C	T	7763285	PASS	0.43414	amr	0.2959199999999997	30	134	0.43414
chr17-015770498-G-*	chr17	15770498	G	*	4895933	PASS	0	none	0	0	134	1e-6
chr17-015770498-G-A	chr17	15770498	G	A	4895933	PASS	0.30416	nfe	0.25968999999999987	44	134	0.30416
chr17-015770948-G-A	chr17	15770948	G	A	64341	VQSRTrancheSNP99.70to99.80	4.939e-5	afr	5.870000000000004e-4	2	134	5.870000000000004e-4
chr17-015770948-G-C	chr17	15770948	G	C	64341	VQSRTrancheSNP99.70to99.80	0.033293	afr	0.002892	0	134	0.033293
chr17-015771095-T-A	chr17	15771095	T	A	1532795	VQSRTrancheSNP99.90to99.95	0.13122	nfe	0.11314400000000002	16	134	0.13122
chr17-015771110-C-A	chr17	15771110	C	A	10448481	VQSRTrancheSNP99.80to99.90	0.71003	sas	0.6711100000000005	98	134	0.71003
chr17-015771110-C-G	chr17	15771110	C	G	10448481	VQSRTrancheSNP99.80to99.90	0	none	9e-6	0	134	9e-6
chr17-015771209-T-C	chr17	15771209	T	C	71792	VQSRTrancheSNP99.70to99.80	0.0030824	amr	0.00269	2	134	0.0030824
chr17-015771276-C-T	chr17	15771276	C	T	10403352	VQSRTrancheSNP99.80to99.90	0.53862	afr	0.44536999999999993	54	134	0.53862
chr17-015771309-C-G	chr17	15771309	C	G	1002209	PASS	0	none	0	0	134	1e-6
chr17-015771309-C-T	chr17	15771309	C	T	1002209	PASS	0.088332	mid	0.06731800000000002	11	134	0.088332
chr17-015771363-G-A	chr17	15771363	G	A	19191	PASS	0.0015688	nfe	9.87999999999999e-4	1	134	0.0015688
chr17-015771470-A-G	chr17	15771470	A	G	3441109	PASS	0.30459	nfe	0.2584479999999998	43	134	0.30459
chr17-015771484-G-A	chr17	15771484	G	A	5781459	PASS	0.53638	sas	0.4379909999999999	54	132	0.53638
chr17-015783570-C-G	chr17	15783570	C	G	7131099	PASS	0.47684	afr	0.180643	17	134	0.47684
chr17-015783591-G-A	chr17	15783591	G	A	760633	PASS	0.10297	afr	0.01936000000000001	1	134	0.10297
chr17-015783925-G-T	chr17	15783925	G	T	12337139	PASS	0.2544	nfe	0.224668	36	134	0.2544
chr17-015783929-C-T	chr17	15783929	C	T	7617685	PASS	0.22995	amr	0.09939	13	134	0.22995
chr17-015783936-T-C	chr17	15783936	T	C	12174497	PASS	0.46924	afr	0.17910700000000002	17	134	0.46924
chr17-015784194-G-T	chr17	15784194	G	T	532074	PASS	0.037647	afr	0.012098	1	134	0.037647
chr17-015784290-G-A	chr17	15784290	G	A	9254847	PASS	0.48812	afr	0.17902700000000002	17	134	0.48812
chr17-015786625-A-G	chr17	15786625	A	G	8128291	PASS	0.56533	afr	0.40075699999999936	53	134	0.56533
chr17-015786692-A-C	chr17	15786692	A	C	1648	VQSRTrancheSNP99.90to99.95	1.8446e-4	nfe	0	1	134	1.8446e-4
chr17-015786732-C-G	chr17	15786732	C	G	5349539	PASS	0	none	0	0	134	1e-6
chr17-015786732-C-T	chr17	15786732	C	T	5349539	PASS	0.23125	nfe	0.220622	36	134	0.23125
chr17-015786896-AC-*	chr17	15786896	AC	*	37433376.97	VQSRTrancheINDEL99.00to99.50	0	none	0	0	134	1e-6
chr17-015786896-AC-A	chr17	15786896	AC	A	37433376.97	VQSRTrancheINDEL99.00to99.50	0.99677	nfe	0.921142	134	134	0.99677
chr17-015786897-C-*	chr17	15786897	C	*	1925	VQSRTrancheSNP99.70to99.80	0	none	0.921142	134	134	0.921142
chr17-015786897-C-A	chr17	15786897	C	A	1925	VQSRTrancheSNP99.70to99.80	0	none	7.740000000000004e-4	0	134	7.740000000000004e-4
chr17-015786906-C-T	chr17	15786906	C	T	7415517	PASS	0.25301	nfe	0.218438	36	134	0.25301
chr17-015786967-C-T	chr17	15786967	C	T	17569927	PASS	0.55896	afr	0.4068939999999994	53	134	0.55896
chr17-015786980-CCTT-C	chr17	15786980	CCTT	C	6239794.97	VQSRTrancheINDEL99.00to99.50	0.22818	sas	0.099095	13	134	0.22818
chr17-015787181-G-C	chr17	15787181	G	C	871736	PASS	0.022668	mid	0.01029399999999999	1	134	0.022668
chr17-015787253-G-A	chr17	15787253	G	A	252924	PASS	0.0051441	nfe	0.002565	2	134	0.0051441
chr17-015787350-G-A	chr17	15787350	G	A	2547022	PASS	0.044363	nfe	0.02687700000000001	3	134	0.044363
chr17-015787479-T-C	chr17	15787479	T	C	44465863	VQSRTrancheSNP99.70to99.80	0.68707	afr	0.4281719999999998	55	134	0.68707
chr17-015787549-T-A	chr17	15787549	T	A	1084460	PASS	0.048006	afr	0.01256999999999999	1	134	0.048006
chr17-015787574-C-G	chr17	15787574	C	G	20522084	PASS	0.25939	nfe	0.225208	36	134	0.25939
chr17-015787607-A-G	chr17	15787607	A	G	1953	VQSRTrancheSNP99.90to99.95	2.515e-5	nfe	0	1	134	2.515e-5
chr17-015787614-G-C	chr17	15787614	G	C	8089899	PASS	0.22984	sas	0.09735000000000002	13	134	0.22984
chr17-015787805-C-A	chr17	15787805	C	A	9750703	PASS	0.25022	nfe	0.225558	36	134	0.25022
chr17-015787805-C-G	chr17	15787805	C	G	9750703	PASS	0	none	9e-6	0	134	9e-6
chr17-015788140-GA-AA	chr17	15788140	GA	AA	1399154	VQSRTrancheINDEL99.50to99.90	0	none	0.007352	0	0	0.007352
chr17-015788140-GA-G	chr17	15788140	GA	G	1399154	VQSRTrancheINDEL99.50to99.90	0.0021706	nfe	0.003133	0	0	0.003133
chr17-015788140-GA-GAA	chr17	15788140	GA	GAA	1399154	VQSRTrancheINDEL99.50to99.90	0	none	0.01611100000000001	0	0	0.01611100000000001
chr17-015788140-GA-GAAA	chr17	15788140	GA	GAAA	1399154	VQSRTrancheINDEL99.50to99.90	0	none	0.065073	0	0	0.065073
chr17-015788140-GA-GAAAA	chr17	15788140	GA	GAAAA	1399154	VQSRTrancheINDEL99.50to99.90	0	none	0.110216	0	0	0.110216
chr17-015788140-GA-GAAAAA	chr17	15788140	GA	GAAAAA	1399154	VQSRTrancheINDEL99.50to99.90	0	none	0.01072499999999998	0	0	0.01072499999999998
chr17-015788140-GA-GAAAAAA	chr17	15788140	GA	GAAAAAA	1399154	VQSRTrancheINDEL99.50to99.90	0	none	3.3700000000000044e-4	0	0	3.3700000000000044e-4
chr17-015788140-GA-GAAAAAAA	chr17	15788140	GA	GAAAAAAA	1399154	VQSRTrancheINDEL99.50to99.90	0	none	9e-6	0	0	9e-6
chr17-015788140-GA-TA	chr17	15788140	GA	TA	1399154	VQSRTrancheINDEL99.50to99.90	0	none	9e-6	0	0	9e-6
chr17-015806230-G-A	chr17	15806230	G	A	67119	PASS	0.2715	nfe	0.04069000000000002	0	0	0.2715
chr17-015806711-C-T	chr17	15806711	C	T	244074	PASS	0.26461	afr	0.06007200000000001	4	40	0.26461
chr17-015806808-C-T	chr17	15806808	C	T	8756	VQSRTrancheSNP99.70to99.80	0.001663	nfe	7.260000000000005e-4	1	94	0.001663
chr17-015829585-G-A	chr17	15829585	G	A	64066	PASS	0.25675	nfe	0.028595	19	58	0.25675
chr17-015834122-G-A	chr17	15834122	G	A	27940	PASS	0.073949	afr	0.006894	0	32	0.073949
chr17-015834122-G-T	chr17	15834122	G	T	27940	PASS	0	none	0	0	32	1e-6
chr17-015849211-TA-T	chr17	15849211	TA	T	24328.97	VQSRTrancheINDEL96.00to97.00	0	none	0.01409299999999998	0	0	0.01409299999999998
chr17-015974060-GA-G	chr17	15974060	GA	G	65853.97	PASS	0.35843	nfe	0.04039800000000002	0	0	0.35843
chr17-015974192-T-C	chr17	15974192	T	C	21775	PASS	0.022841	nfe	0.01093299999999999	0	0	0.022841
chr17-015974208-CTA-C	chr17	15974208	CTA	C	26837.97	PASS	0.021831	nfe	0.006733	0	0	0.021831
chr17-015974330-G-A	chr17	15974330	G	A	31251	PASS	0.013696	nfe	0.007512	4	24	0.013696
chr17-015974330-G-T	chr17	15974330	G	T	31251	PASS	0	none	0	0	24	1e-6
chr17-015974385-T-C	chr17	15974385	T	C	21410	PASS	0.025575	afr	0.002839	1	108	0.025575
chr17-015974395-A-T	chr17	15974395	A	T	188	PASS	0	none	0	1	114	1e-6
chr17-015974795-CCAA-C	chr17	15974795	CCAA	C	3109992.97	PASS	0.057032	afr	0.043878	2	134	0.057032
chr17-015975604-CTT-C	chr17	15975604	CTT	C	392182.97	PASS	0.049149	afr	0.03773600000000001	2	122	0.049149
chr17-015977535-TAA-T	chr17	15977535	TAA	T	285510.97	PASS	0	none	7.710000000000004e-4	0	0	7.710000000000004e-4
chr17-015977535-TAA-TA	chr17	15977535	TAA	TA	285510.97	PASS	0	none	0.171665	0	0	0.171665
chr17-015977535-TAA-TAAA	chr17	15977535	TAA	TAAA	285510.97	PASS	0	none	7.950000000000004e-4	0	0	7.950000000000004e-4
chr17-015977535-TAA-TAAAA	chr17	15977535	TAA	TAAAA	285510.97	PASS	0	none	0	0	0	1e-6
chr17-015977708-GAA-*	chr17	15977708	GAA	*	517058	PASS	0	none	0	0	0	1e-6
chr17-015977708-GAA-AAA	chr17	15977708	GAA	AAA	517058	PASS	0	none	2.2000000000000003e-5	0	0	2.2000000000000003e-5
chr17-015977708-GAA-G	chr17	15977708	GAA	G	517058	PASS	0	none	3.6999999999999985e-5	0	0	3.6999999999999985e-5
chr17-015977708-GAA-GA	chr17	15977708	GAA	GA	517058	PASS	0	none	0.00784299999999998	0	0	0.00784299999999998
chr17-015977708-GAA-GAAA	chr17	15977708	GAA	GAAA	517058	PASS	0	none	0.226727	0	0	0.226727
chr17-015977708-GAA-GAAAA	chr17	15977708	GAA	GAAAA	517058	PASS	0	none	0.01309899999999998	0	0	0.01309899999999998
chr17-015977708-GAA-GAAAAA	chr17	15977708	GAA	GAAAAA	517058	PASS	0	none	2.2899999999999996e-4	0	0	2.2899999999999996e-4
chr17-015977837-C-G	chr17	15977837	C	G	3670883	PASS	0.68195	afr	0.5384690000000008	71	124	0.68195
chr17-015977837-C-T	chr17	15977837	C	T	3670883	PASS	0	none	0	0	124	1e-6
chr17-015978309-G-A	chr17	15978309	G	A	478	PASS	2.661e-5	sas	0	1	126	2.661e-5
chr17-015980495-C-T	chr17	15980495	C	T	264597	PASS	0.45823	nfe	0.14422	0	0	0.45823
chr17-015980913-A-G	chr17	15980913	A	G	4356517	PASS	0.69386	afr	0.5736970000000002	72	126	0.69386
chr17-015981247-C-T	chr17	15981247	C	T	4964366	PASS	0.54433	mid	0.4959489999999994	72	132	0.54433
chr17-015987011-CTTGA-C	chr17	15987011	CTTGA	C	219963.97	PASS	0.052889	afr	0.030071	2	80	0.052889
chr17-015987293-T-G	chr17	15987293	T	G	18119	PASS	0.022314	nfe	0.00890699999999999	2	116	0.022314
chr17-015993721-TAA-T	chr17	15993721	TAA	T	14129.97	VQSRTrancheINDEL95.00to96.00	0	none	0	0	128	1e-6
chr17-015993721-TAA-TA	chr17	15993721	TAA	TA	14129.97	VQSRTrancheINDEL95.00to96.00	0	none	0.002715	1	128	0.002715
chr17-015993721-TAA-TAAA	chr17	15993721	TAA	TAAA	14129.97	VQSRTrancheINDEL95.00to96.00	0	none	0.00269	0	128	0.00269
chr17-015993721-TAA-TAAAA	chr17	15993721	TAA	TAAAA	14129.97	VQSRTrancheINDEL95.00to96.00	0	none	0	0	128	1e-6
chr17-015993795-GA-AA	chr17	15993795	GA	AA	4071	PASS	0	none	8.9e-5	0	132	8.9e-5
chr17-015993795-GA-G	chr17	15993795	GA	G	4071	PASS	1.3093e-4	nfe	7.500000000000004e-4	0	132	7.500000000000004e-4
chr17-015993795-GA-GAA	chr17	15993795	GA	GAA	4071	PASS	0	none	0.002892	1	132	0.002892
chr17-015993795-GA-GAAA	chr17	15993795	GA	GAAA	4071	PASS	0	none	3.6999999999999985e-5	0	132	3.6999999999999985e-5
chr17-015993882-G-T	chr17	15993882	G	T	58325	PASS	0.0078463	nfe	0.004976	2	112	0.0078463
chr17-015993971-C-T	chr17	15993971	C	T	232735	PASS	0.14481	afr	0.03089000000000001	0	76	0.14481
chr17-015999349-T-G	chr17	15999349	T	G	109342	PASS	0.0050518	nfe	0.003094	1	134	0.0050518
chr17-016000288-C-A	chr17	16000288	C	A	12238101	PASS	0.53649	mid	0.47955999999999943	69	126	0.53649
chr17-016000289-T-G	chr17	16000289	T	G	49	VQSRTrancheSNP99.90to99.95	8.5e-7	nfe	9e-6	1	116	9e-6
chr17-016001876-A-G	chr17	16001876	A	G	24007994	PASS	0.54233	mid	0.49435299999999943	73	134	0.54233
chr17-016002638-C-T	chr17	16002638	C	T	989818	PASS	0.38656	afr	0.056215	1	134	0.38656
chr17-016002721-G-A	chr17	16002721	G	A	276757	PASS	0.016395	nfe	0.01178399999999999	2	134	0.016395
chr17-016003770-CATAT-C	chr17	16003770	CATAT	C	472910.97	ExcessHet	7.07e-6	nfe	3.820000000000003e-4	2	128	3.820000000000003e-4
chr17-016003770-CATAT-CAT	chr17	16003770	CATAT	CAT	472910.97	ExcessHet	0	none	0.07456500000000002	12	128	0.07456500000000002
chr17-016003770-CATAT-CATATAT	chr17	16003770	CATAT	CATATAT	472910.97	ExcessHet	0	none	0.016825	1	128	0.016825
chr17-016003770-CATAT-CATATATAT	chr17	16003770	CATAT	CATATATAT	472910.97	ExcessHet	0	none	2.2000000000000003e-5	0	128	2.2000000000000003e-5
chr17-016004153-G-GA	chr17	16004153	G	GA	3412425.97	PASS	0.36448	afr	0.08433500000000002	3	134	0.36448
chr17-016006414-A-G	chr17	16006414	A	G	14202045	PASS	0.6853	afr	0.5790360000000003	73	130	0.6853
chr17-016006422-GAA-AAA	chr17	16006422	GAA	AAA	100679	ExcessHet	0	none	1.47e-4	0	102	1.47e-4
chr17-016006422-GAA-G	chr17	16006422	GAA	G	100679	ExcessHet	2.95e-6	nfe	3.6999999999999985e-5	0	102	3.6999999999999985e-5
chr17-016006422-GAA-GA	chr17	16006422	GAA	GA	100679	ExcessHet	0	none	0.01266399999999999	1	102	0.01266399999999999
chr17-016006422-GAA-GAAA	chr17	16006422	GAA	GAAA	100679	ExcessHet	0	none	0.07269100000000002	5	102	0.07269100000000002
chr17-016006422-GAA-GAAAA	chr17	16006422	GAA	GAAAA	100679	ExcessHet	0	none	5.640000000000005e-4	0	102	5.640000000000005e-4
chr17-016006422-GAA-GAAAAA	chr17	16006422	GAA	GAAAAA	100679	ExcessHet	0	none	9e-6	0	102	9e-6
chr17-016006674-A-G	chr17	16006674	A	G	584433	PASS	0.20591	afr	0.04795800000000002	2	132	0.20591
chr17-016024228-G-A	chr17	16024228	G	A	2447	PASS	0	none	0.00136999999999999	0	0	0.00136999999999999
chr17-016024290-CTTTTTTTTCT-*	chr17	16024290	CTTTTTTTTCT	*	70380.97	PASS	0	none	6.999999999999998e-5	0	0	6.999999999999998e-5
chr17-016024290-CTTTTTTTTCT-C	chr17	16024290	CTTTTTTTTCT	C	70380.97	PASS	0.20152	nfe	0.03424300000000001	0	0	0.20152
chr17-016024290-CTTTTTTTTCT-CTTTTTTTTTCT	chr17	16024290	CTTTTTTTTCT	CTTTTTTTTTCT	70380.97	PASS	0	none	5.2999999999999994e-5	0	0	5.2999999999999994e-5
chr17-016024299-C-*	chr17	16024299	C	*	648	PASS	0	none	0.03424300000000001	0	0	0.03424300000000001
chr17-016024299-C-CT	chr17	16024299	C	CT	648	PASS	0	none	3.150000000000005e-4	0	0	3.150000000000005e-4
chr17-016024299-C-T	chr17	16024299	C	T	648	PASS	0	none	9e-6	0	0	9e-6
chr17-016024462-ATTTTTTTT-A	chr17	16024462	ATTTTTTTT	A	99751	PASS	0	none	9e-6	0	0	9e-6
chr17-016024462-ATTTTTTTT-ATTTTT	chr17	16024462	ATTTTTTTT	ATTTTT	99751	PASS	0	none	6.999999999999998e-5	0	0	6.999999999999998e-5
chr17-016024462-ATTTTTTTT-ATTTTTT	chr17	16024462	ATTTTTTTT	ATTTTTT	99751	PASS	0	none	8.420000000000002e-4	0	0	8.420000000000002e-4
chr17-016024462-ATTTTTTTT-ATTTTTTT	chr17	16024462	ATTTTTTTT	ATTTTTTT	99751	PASS	0	none	0.00911299999999998	0	0	0.00911299999999998
chr17-016024462-ATTTTTTTT-ATTTTTTTTT	chr17	16024462	ATTTTTTTT	ATTTTTTTTT	99751	PASS	0	none	0.006372	0	0	0.006372
chr17-016024462-ATTTTTTTT-ATTTTTTTTTT	chr17	16024462	ATTTTTTTT	ATTTTTTTTTT	99751	PASS	0	none	0.002506	0	0	0.002506
chr17-016024462-ATTTTTTTT-ATTTTTTTTTTT	chr17	16024462	ATTTTTTTT	ATTTTTTTTTTT	99751	PASS	0	none	0.006244	0	0	0.006244
chr17-016024462-ATTTTTTTT-ATTTTTTTTTTTT	chr17	16024462	ATTTTTTTT	ATTTTTTTTTTTT	99751	PASS	0	none	0.01262899999999999	0	0	0.01262899999999999
chr17-016024462-ATTTTTTTT-ATTTTTTTTTTTTT	chr17	16024462	ATTTTTTTT	ATTTTTTTTTTTTT	99751	PASS	0	none	0.004095	0	0	0.004095
chr17-016024462-ATTTTTTTT-ATTTTTTTTTTTTTT	chr17	16024462	ATTTTTTTT	ATTTTTTTTTTTTTT	99751	PASS	0	none	0.00110399999999999	0	0	0.00110399999999999
chr17-016024462-ATTTTTTTT-ATTTTTTTTTTTTTTT	chr17	16024462	ATTTTTTTT	ATTTTTTTTTTTTTTT	99751	PASS	0	none	3.150000000000005e-4	0	0	3.150000000000005e-4
chr17-016024462-ATTTTTTTT-ATTTTTTTTTTTTTTTTT	chr17	16024462	ATTTTTTTT	ATTTTTTTTTTTTTTTTT	99751	PASS	0	none	9e-6	0	0	9e-6
chr17-016024462-ATTTTTTTT-TTTTTTTTT	chr17	16024462	ATTTTTTTT	TTTTTTTTT	99751	PASS	0	none	6.999999999999998e-5	0	0	6.999999999999998e-5
chr17-016024908-T-C	chr17	16024908	T	C	1126407	PASS	0.20165	afr	0.05351500000000001	4	134	0.20165
chr17-016024954-C-A	chr17	16024954	C	A	79143	PASS	0.0054885	sas	0.002265	1	134	0.0054885
chr17-016025160-A-G	chr17	16025160	A	G	61503	PASS	0.0031872	nfe	0.00132599999999999	1	134	0.0031872
chr17-016025270-T-G	chr17	16025270	T	G	13605572	PASS	0.55785	mid	0.5184580000000006	71	134	0.55785
chr17-016025286-G-C	chr17	16025286	G	C	10621147	PASS	0.54038	mid	0.47357899999999936	62	134	0.54038
chr17-016026773-G-A	chr17	16026773	G	A	24571216	PASS	0.67175	afr	0.5570160000000001	76	134	0.67175
chr17-016026819-A-G	chr17	16026819	A	G	1396435	PASS	0.19389	afr	0.04804000000000002	2	134	0.19389
chr17-016027568-T-C	chr17	16027568	T	C	2869381	PASS	0.19709	afr	0.04830700000000002	2	134	0.19709
chr17-016027568-T-G	chr17	16027568	T	G	2869381	PASS	0	none	0	0	134	1e-6
chr17-016027857-C-T	chr17	16027857	C	T	399870	PASS	0.0097543	nfe	0.005913	1	22	0.0097543
chr17-016031851-AAGAT-A	chr17	16031851	AAGAT	A	6185.97	PASS	0.0023102	eas	4.940000000000003e-4	0	0	0.0023102
chr17-016032059-C-A	chr17	16032059	C	A	133	VQSRTrancheSNP99.70to99.80	0	none	0	1	128	1e-6
chr17-016032142-C-*	chr17	16032142	C	*	426552	PASS	0	none	0	0	134	1e-6
chr17-016032142-C-T	chr17	16032142	C	T	426552	PASS	0.098124	afr	0.03583100000000001	2	134	0.098124
chr17-016034826-T-C	chr17	16034826	T	C	6316	PASS	0.0020242	amr	1.6699999999999994e-4	1	134	0.0020242
chr17-016039095-TA-T	chr17	16039095	TA	T	132956.97	PASS	0.061223	afr	0.026051	0	16	0.061223
chr17-016039796-CTT-C	chr17	16039796	CTT	C	15190.97	PASS	2.25e-6	nfe	7.099999999999998e-5	0	118	7.099999999999998e-5
chr17-016039796-CTT-CT	chr17	16039796	CTT	CT	15190.97	PASS	0	none	0.01073299999999998	1	118	0.01073299999999998
chr17-016039796-CTT-CTTT	chr17	16039796	CTT	CTTT	15190.97	PASS	0	none	0.00872599999999999	0	118	0.00872599999999999
chr17-016039796-CTT-CTTTT	chr17	16039796	CTT	CTTTT	15190.97	PASS	0	none	9e-6	0	118	9e-6
chr17-016039797-T-*	chr17	16039797	T	*	963	PASS	0	none	0.01089099999999999	1	122	0.01089099999999999
chr17-016039797-T-C	chr17	16039797	T	C	963	PASS	4.412e-5	sas	9e-6	0	122	4.412e-5
chr17-016039830-A-G	chr17	16039830	A	G	8943192	PASS	0.71445	afr	0.551733	73	130	0.71445
chr17-016040009-C-T	chr17	16040009	C	T	259712	PASS	0.038408	sas	0.01221899999999998	0	24	0.038408
chr17-016040017-G-C	chr17	16040017	G	C	8732450	PASS	0.71292	afr	0.5246810000000006	18	26	0.71292
chr17-016040176-C-G	chr17	16040176	C	G	353887	PASS	0.024305	nfe	0.01423299999999998	2	90	0.024305
chr17-016040596-T-C	chr17	16040596	T	C	9390657	PASS	0.71461	afr	0.5647790000000003	74	132	0.71461
chr17-016040648-ATTT-*	chr17	16040648	ATTT	*	1492672	ExcessHet	0	none	1.47e-4	0	94	1.47e-4
chr17-016040648-ATTT-A	chr17	16040648	ATTT	A	1492672	ExcessHet	5.419e-5	eas	5.2999999999999994e-5	0	94	5.419e-5
chr17-016040648-ATTT-AT	chr17	16040648	ATTT	AT	1492672	ExcessHet	0	none	0.006621	0	94	0.006621
chr17-016040648-ATTT-ATT	chr17	16040648	ATTT	ATT	1492672	ExcessHet	0	none	0.3348279999999999	31	94	0.3348279999999999
chr17-016040648-ATTT-ATTTT	chr17	16040648	ATTT	ATTTT	1492672	ExcessHet	0	none	0.04204500000000002	5	94	0.04204500000000002
chr17-016040648-ATTT-ATTTTT	chr17	16040648	ATTT	ATTTTT	1492672	ExcessHet	0	none	4.490000000000005e-4	0	94	4.490000000000005e-4
chr17-016040648-ATTT-TTTT	chr17	16040648	ATTT	TTTT	1492672	ExcessHet	0	none	0.00942299999999999	1	94	0.00942299999999999
chr17-016040894-A-*	chr17	16040894	A	*	1403889	PASS	0	none	6.080000000000004e-4	0	0	6.080000000000004e-4
chr17-016040894-A-AAAT	chr17	16040894	A	AAAT	1403889	PASS	1.6309e-4	nfe	6.999999999999998e-5	0	0	1.6309e-4
chr17-016040894-A-T	chr17	16040894	A	T	1403889	PASS	0.52152	nfe	0.3331939999999999	0	0	0.52152
chr17-016044958-C-A	chr17	16044958	C	A	2322	PASS	3.54e-6	nfe	1.47e-4	0	86	1.47e-4
chr17-016044958-C-G	chr17	16044958	C	G	2322	PASS	0.0014586	sas	8.9e-5	0	86	0.0014586
chr17-016044978-T-A	chr17	16044978	T	A	88	PASS	0	none	5.2999999999999994e-5	0	92	5.2999999999999994e-5
chr17-016044979-C-A	chr17	16044979	C	A	1064	PASS	7.5662e-4	eas	0.00129899999999999	0	58	0.00129899999999999
chr17-016044991-G-*	chr17	16044991	G	*	4337	VQSRTrancheSNP99.90to99.95	0	none	9e-6	0	60	9e-6
chr17-016044991-G-A	chr17	16044991	G	A	4337	VQSRTrancheSNP99.90to99.95	4.0671e-4	mid	0.003062	0	60	0.003062
chr17-016044991-G-T	chr17	16044991	G	T	4337	VQSRTrancheSNP99.90to99.95	1.388e-4	nfe	0.00105799999999999	0	60	0.00105799999999999
chr17-016044994-C-*	chr17	16044994	C	*	1509	PASS	0	none	1.0799999999999996e-4	0	56	1.0799999999999996e-4
chr17-016044994-C-A	chr17	16044994	C	A	1509	PASS	1.6092e-4	nfe	0.00112999999999999	0	56	0.00112999999999999
chr17-016044994-C-T	chr17	16044994	C	T	1509	PASS	0	none	2.2000000000000003e-5	0	56	2.2000000000000003e-5
chr17-016044998-AG-*	chr17	16044998	AG	*	1513.97	PASS	0	none	0	0	84	1e-6
chr17-016044998-AG-A	chr17	16044998	AG	A	1513.97	PASS	1.998e-5	nfe	1.0799999999999996e-4	0	84	1.0799999999999996e-4
chr17-016044998-AG-ACG	chr17	16044998	AG	ACG	1513.97	PASS	0	none	9e-6	0	84	9e-6
chr17-016044998-AG-ATG	chr17	16044998	AG	ATG	1513.97	PASS	0	none	5.860000000000005e-4	0	84	5.860000000000005e-4
chr17-016044999-GAAA-*	chr17	16044999	GAAA	*	574621	ExcessHet	0	none	8.9e-5	0	24	8.9e-5
chr17-016044999-GAAA-AAAA	chr17	16044999	GAAA	AAAA	574621	ExcessHet	0	none	0.031614	0	24	0.031614
chr17-016044999-GAAA-CAAA	chr17	16044999	GAAA	CAAA	574621	ExcessHet	0	none	6.999999999999998e-5	0	24	6.999999999999998e-5
chr17-016044999-GAAA-G	chr17	16044999	GAAA	G	574621	ExcessHet	8.02e-6	nfe	0	0	24	8.02e-6
chr17-016044999-GAAA-GA	chr17	16044999	GAAA	GA	574621	ExcessHet	0	none	0.002308	0	24	0.002308
chr17-016044999-GAAA-GAA	chr17	16044999	GAAA	GAA	574621	ExcessHet	0	none	0.09039600000000002	6	24	0.09039600000000002
chr17-016044999-GAAA-GAAAA	chr17	16044999	GAAA	GAAAA	574621	ExcessHet	0	none	0.141496	3	24	0.141496
chr17-016044999-GAAA-GAAAAA	chr17	16044999	GAAA	GAAAAA	574621	ExcessHet	0	none	0.004632	0	24	0.004632
chr17-016044999-GAAA-GAAAAAA	chr17	16044999	GAAA	GAAAAAA	574621	ExcessHet	0	none	2.720000000000003e-4	0	24	2.720000000000003e-4
chr17-016044999-GAAA-TAAA	chr17	16044999	GAAA	TAAA	574621	ExcessHet	0	none	0.00311	0	24	0.00311
chr17-016045000-A-*	chr17	16045000	A	*	403	PASS	0	none	0.09317700000000002	6	34	0.09317700000000002
chr17-016045000-A-G	chr17	16045000	A	G	403	PASS	5.2984e-4	sas	9e-6	0	34	5.2984e-4
chr17-016045000-A-T	chr17	16045000	A	T	403	PASS	6.49e-6	nfe	2.2000000000000003e-5	0	34	2.2000000000000003e-5
chr17-016045008-A-G	chr17	16045008	A	G	356455	PASS	0.081377	afr	0.03553800000000001	1	106	0.081377
chr17-016045116-A-G	chr17	16045116	A	G	2519837	PASS	0.62696	afr	0.4666239999999994	27	40	0.62696
chr17-016046884-G-A	chr17	16046884	G	A	6524111	PASS	0.53386	nfe	0.48231499999999944	74	134	0.53386
chr17-016047086-C-T	chr17	16047086	C	T	110355	PASS	0.012056	nfe	0.006112	2	134	0.012056
chr17-016048779-G-C	chr17	16048779	G	C	238005	PASS	0.043202	nfe	0.02579	5	134	0.043202
chr17-016049089-C-A	chr17	16049089	C	A	65	PASS	1.78e-6	nfe	9e-6	1	102	9e-6
chr17-016049099-C-A	chr17	16049099	C	A	361	PASS	8.448e-5	mid	2.720000000000003e-4	1	82	2.720000000000003e-4
chr17-016049147-G-T	chr17	16049147	G	T	376	PASS	2.6217e-4	afr	4.490000000000005e-4	0	54	4.490000000000005e-4
chr17-016049154-C-*	chr17	16049154	C	*	587	PASS	0	none	9e-6	0	68	9e-6
chr17-016049154-C-A	chr17	16049154	C	A	587	PASS	2.4258e-4	amr	8.910000000000005e-4	0	68	8.910000000000005e-4
chr17-016049175-A-C	chr17	16049175	A	C	948	PASS	1.0003e-4	nfe	0.00115599999999999	0	114	0.00115599999999999
chr17-016049189-T-G	chr17	16049189	T	G	20275	PASS	0.0052011	nfe	0.003169	1	126	0.0052011
chr17-016049274-C-A	chr17	16049274	C	A	1420383	PASS	0.53927	nfe	0.37159899999999946	43	76	0.53927
chr17-016057784-CAA-*	chr17	16057784	CAA	*	96576	ExcessHet	0	none	0.001966	0	128	0.001966
chr17-016057784-CAA-AAA	chr17	16057784	CAA	AAA	96576	ExcessHet	0	none	0.002715	0	128	0.002715
chr17-016057784-CAA-C	chr17	16057784	CAA	C	96576	ExcessHet	8.6e-7	nfe	1.47e-4	0	128	1.47e-4
chr17-016057784-CAA-CA	chr17	16057784	CAA	CA	96576	ExcessHet	0	none	0.05129200000000001	2	128	0.05129200000000001
chr17-016057784-CAA-CAAA	chr17	16057784	CAA	CAAA	96576	ExcessHet	0	none	0.02618500000000001	1	128	0.02618500000000001
chr17-016057784-CAA-CAAAA	chr17	16057784	CAA	CAAAA	96576	ExcessHet	0	none	5.2999999999999994e-5	0	128	5.2999999999999994e-5
chr17-016057785-A-*	chr17	16057785	A	*	314	PASS	0	none	0.051557	2	128	0.051557
chr17-016057785-A-C	chr17	16057785	A	C	314	PASS	3.68e-5	sas	0	0	128	3.68e-5
chr17-016058204-GA-AA	chr17	16058204	GA	AA	61597	ExcessHet	0	none	0.00137399999999999	0	120	0.00137399999999999
chr17-016058204-GA-CA	chr17	16058204	GA	CA	61597	ExcessHet	0	none	0.002514	0	120	0.002514
chr17-016058204-GA-G	chr17	16058204	GA	G	61597	ExcessHet	0.0016684	sas	0.008388	0	120	0.008388
chr17-016058204-GA-GAA	chr17	16058204	GA	GAA	61597	ExcessHet	0	none	0.02662800000000001	1	120	0.02662800000000001
chr17-016058204-GA-GAAA	chr17	16058204	GA	GAAA	61597	ExcessHet	0	none	1.0799999999999996e-4	0	120	1.0799999999999996e-4
chr17-016058637-A-*	chr17	16058637	A	*	6977658	PASS	0	none	0	0	134	1e-6
chr17-016058637-A-G	chr17	16058637	A	G	6977658	PASS	0.58675	mid	0.5405090000000004	76	134	0.58675
chr17-016058679-T-A	chr17	16058679	T	A	5653230	PASS	0.66217	afr	0.5514660000000001	75	132	0.66217
chr17-016058730-T-G	chr17	16058730	T	G	24561	PASS	0.0035703	nfe	0.002715	1	130	0.0035703
chr17-016061954-G-A	chr17	16061954	G	A	1014118	PASS	0.087489	afr	0.03391600000000001	2	134	0.087489
chr17-016062092-A-G	chr17	16062092	A	G	4223	PASS	0.0041271	amr	2.2000000000000003e-5	1	134	0.0041271
chr17-016062382-AAAACAAGAT-*	chr17	16062382	AAAACAAGAT	*	6035269.97	PASS	0	none	1.47e-4	0	134	1.47e-4
chr17-016062382-AAAACAAGAT-A	chr17	16062382	AAAACAAGAT	A	6035269.97	PASS	3.08e-5	amr	0	0	134	3.08e-5
chr17-016062382-AAAACAAGAT-AAAGAT	chr17	16062382	AAAACAAGAT	AAAGAT	6035269.97	PASS	0	none	0.4638149999999993	74	134	0.4638149999999993
chr17-016062384-A-*	chr17	16062384	A	*	3642.97	PASS	0	none	0.46411199999999936	74	134	0.46411199999999936
chr17-016062384-A-AAG	chr17	16062384	A	AAG	3642.97	PASS	0	none	3.6999999999999985e-5	0	134	3.6999999999999985e-5
chr17-016062385-A-*	chr17	16062385	A	*	32.97	VQSRTrancheINDEL96.00to97.00	0	none	0.4641049999999993	74	134	0.4641049999999993
chr17-016062385-A-ACCAAACCAAACACACC	chr17	16062385	A	ACCAAACCAAACACACC	32.97	VQSRTrancheINDEL96.00to97.00	0	none	0	0	134	1e-6
chr17-016062386-C-*	chr17	16062386	C	*	3709	PASS	0	none	0.46411199999999936	74	134	0.46411199999999936
chr17-016062386-C-A	chr17	16062386	C	A	3709	PASS	0	none	5.2999999999999994e-5	0	134	5.2999999999999994e-5
chr17-016064024-C-A	chr17	16064024	C	A	501305	PASS	0.086786	afr	0.03431500000000001	2	134	0.086786
chr17-016064829-T-A	chr17	16064829	T	A	6784890	PASS	0	none	0	0	134	1e-6
chr17-016064829-T-C	chr17	16064829	T	C	6784890	PASS	0.85468	afr	0.5914410000000005	77	134	0.85468
chr17-016065359-G-A	chr17	16065359	G	A	9984253	PASS	0.72864	afr	0.5582070000000001	76	134	0.72864
chr17-016070103-GTTTTT-G	chr17	16070103	GTTTTT	G	1568900.97	ExcessHet	0	none	0	0	132	1e-6
chr17-016070103-GTTTTT-GT	chr17	16070103	GTTTTT	GT	1568900.97	ExcessHet	0	none	7.099999999999998e-5	0	132	7.099999999999998e-5
chr17-016070103-GTTTTT-GTT	chr17	16070103	GTTTTT	GTT	1568900.97	ExcessHet	0	none	0.00169399999999999	0	132	0.00169399999999999
chr17-016070103-GTTTTT-GTTT	chr17	16070103	GTTTTT	GTTT	1568900.97	ExcessHet	0	none	0.03059100000000002	1	132	0.03059100000000002
chr17-016070103-GTTTTT-GTTTT	chr17	16070103	GTTTTT	GTTTT	1568900.97	ExcessHet	0	none	0.2845639999999998	54	132	0.2845639999999998
chr17-016070103-GTTTTT-GTTTTTT	chr17	16070103	GTTTTT	GTTTTTT	1568900.97	ExcessHet	0	none	0.119831	10	132	0.119831
chr17-016070103-GTTTTT-GTTTTTTT	chr17	16070103	GTTTTT	GTTTTTTT	1568900.97	ExcessHet	0	none	0.00927599999999998	0	132	0.00927599999999998
chr17-016070103-GTTTTT-GTTTTTTTT	chr17	16070103	GTTTTT	GTTTTTTTT	1568900.97	ExcessHet	0	none	3.160000000000005e-4	0	132	3.160000000000005e-4
chr17-016070103-GTTTTT-GTTTTTTTTT	chr17	16070103	GTTTTT	GTTTTTTTTT	1568900.97	ExcessHet	0	none	2.2000000000000003e-5	0	132	2.2000000000000003e-5
chr17-016070103-GTTTTT-GTTTTTTTTTTTTT	chr17	16070103	GTTTTT	GTTTTTTTTTTTTT	1568900.97	ExcessHet	0	none	0	0	132	1e-6
chr17-016070119-TTA-*	chr17	16070119	TTA	*	7651.97	PASS	0	none	8.450000000000003e-4	0	132	8.450000000000003e-4
chr17-016070119-TTA-T	chr17	16070119	TTA	T	7651.97	PASS	0.0026716	amr	0.004492	0	132	0.004492
chr17-016070120-TAAATGCAA-*	chr17	16070120	TAAATGCAA	*	49641	PASS	0	none	0.003702	0	132	0.003702
chr17-016070120-TAAATGCAA-AAAATGCAA	chr17	16070120	TAAATGCAA	AAAATGCAA	49641	PASS	0	none	9e-6	0	132	9e-6
chr17-016070120-TAAATGCAA-T	chr17	16070120	TAAATGCAA	T	49641	PASS	0	none	5.2999999999999994e-5	0	132	5.2999999999999994e-5
chr17-016070120-TAAATGCAA-TA	chr17	16070120	TAAATGCAA	TA	49641	PASS	0	none	3.6999999999999985e-5	0	132	3.6999999999999985e-5
chr17-016070120-TAAATGCAA-TAA	chr17	16070120	TAAATGCAA	TAA	49641	PASS	0	none	1.27e-4	0	132	1.27e-4
chr17-016070120-TAAATGCAA-TAAAATGCAA	chr17	16070120	TAAATGCAA	TAAAATGCAA	49641	PASS	0	none	0	0	132	1e-6
chr17-016070120-TAAATGCAA-TAATGCAA	chr17	16070120	TAAATGCAA	TAATGCAA	49641	PASS	0	none	0.012098	0	132	0.012098
chr17-016070120-TAAATGCAA-TATGCAA	chr17	16070120	TAAATGCAA	TATGCAA	49641	PASS	0	none	3.6999999999999985e-5	0	132	3.6999999999999985e-5
chr17-016070120-TAAATGCAA-TTGCAA	chr17	16070120	TAAATGCAA	TTGCAA	49641	PASS	0	none	6.570000000000002e-4	0	132	6.570000000000002e-4
chr17-016070120-TAAATGCAA-TTTAAATGAAATAAAAATGCAA	chr17	16070120	TAAATGCAA	TTTAAATGAAATAAAAATGCAA	49641	PASS	0	none	0	0	132	1e-6
chr17-016070120-TAAATGCAA-TTTTTTTTATAAAAATGCAA	chr17	16070120	TAAATGCAA	TTTTTTTTATAAAAATGCAA	49641	PASS	0	none	0	0	132	1e-6
chr17-016070120-TAAATGCAA-TTTTTTTTTTAAAAAATGCAA	chr17	16070120	TAAATGCAA	TTTTTTTTTTAAAAAATGCAA	49641	PASS	0	none	0	0	132	1e-6
chr17-016070121-A-*	chr17	16070121	A	*	191469	PASS	0	none	0.01343399999999999	0	130	0.01343399999999999
chr17-016070121-A-C	chr17	16070121	A	C	191469	PASS	0	none	0	0	130	1e-6
chr17-016070121-A-T	chr17	16070121	A	T	191469	PASS	0.046977	afr	0.02004500000000001	1	130	0.046977
chr17-016070530-A-T	chr17	16070530	A	T	17351559	PASS	0.53774	mid	0.5003040000000005	74	134	0.53774
chr17-016071265-GAAAA-G	chr17	16071265	GAAAA	G	780590.97	ExcessHet	0	none	9e-6	0	112	9e-6
chr17-016071265-GAAAA-GA	chr17	16071265	GAAAA	GA	780590.97	ExcessHet	0	none	5.180000000000002e-4	0	112	5.180000000000002e-4
chr17-016071265-GAAAA-GAA	chr17	16071265	GAAAA	GAA	780590.97	ExcessHet	0	none	0.01466099999999999	4	112	0.01466099999999999
chr17-016071265-GAAAA-GAAA	chr17	16071265	GAAAA	GAAA	780590.97	ExcessHet	0	none	0.272456	36	112	0.272456
chr17-016071265-GAAAA-GAAAAA	chr17	16071265	GAAAA	GAAAAA	780590.97	ExcessHet	0	none	0.071025	4	112	0.071025
chr17-016071265-GAAAA-GAAAAAA	chr17	16071265	GAAAA	GAAAAAA	780590.97	ExcessHet	0	none	8.920000000000005e-4	0	112	8.920000000000005e-4
chr17-016071265-GAAAA-GAAAAAAA	chr17	16071265	GAAAA	GAAAAAAA	780590.97	ExcessHet	0	none	0	0	112	1e-6
chr17-016071266-A-*	chr17	16071266	A	*	3435	PASS	0	none	0.28858099999999937	40	90	0.28858099999999937
chr17-016071266-A-G	chr17	16071266	A	G	3435	PASS	0.059447	afr	3.160000000000005e-4	0	90	0.059447
chr17-016071267-A-*	chr17	16071267	A	*	132	PASS	0	none	0.01542699999999999	4	118	0.01542699999999999
chr17-016071267-A-G	chr17	16071267	A	G	132	PASS	2.0536e-4	afr	2.2000000000000003e-5	0	118	2.0536e-4
chr17-016073382-T-C	chr17	16073382	T	C	150411	PASS	0.034286	sas	0.01330499999999998	1	134	0.034286
chr17-016073691-A-T	chr17	16073691	A	T	3179398	PASS	0.52547	nfe	0.4192219999999997	74	134	0.52547
chr17-016080029-G-A	chr17	16080029	G	A	90467	PASS	7.281e-5	amr	0	0	134	7.281e-5
chr17-016080029-G-T	chr17	16080029	G	T	90467	PASS	0.00642	nfe	0.003144	1	134	0.00642
chr17-016080144-G-A	chr17	16080144	G	A	238637	PASS	0.027075	nfe	0.01582800000000001	5	134	0.027075
chr17-016080529-CAT-C	chr17	16080529	CAT	C	737057.97	PASS	0.029741	nfe	0.017672	1	134	0.029741
chr17-016080584-T-C	chr17	16080584	T	C	339134	PASS	0.025206	mid	0.01084199999999998	1	134	0.025206
chr17-016080820-TAAA-*	chr17	16080820	TAAA	*	561009	ExcessHet	0	none	5.2999999999999994e-5	0	94	5.2999999999999994e-5
chr17-016080820-TAAA-AAAA	chr17	16080820	TAAA	AAAA	561009	ExcessHet	0	none	0.002362	0	94	0.002362
chr17-016080820-TAAA-T	chr17	16080820	TAAA	T	561009	ExcessHet	4.71e-6	nfe	2.2000000000000003e-5	0	94	2.2000000000000003e-5
chr17-016080820-TAAA-TA	chr17	16080820	TAAA	TA	561009	ExcessHet	0	none	0.004565	0	94	0.004565
chr17-016080820-TAAA-TAA	chr17	16080820	TAAA	TAA	561009	ExcessHet	0	none	0.206671	22	94	0.206671
chr17-016080820-TAAA-TAAAA	chr17	16080820	TAAA	TAAAA	561009	ExcessHet	0	none	0.10990700000000002	17	94	0.10990700000000002
chr17-016080820-TAAA-TAAAAA	chr17	16080820	TAAA	TAAAAA	561009	ExcessHet	0	none	0.002587	0	94	0.002587
chr17-016080820-TAAA-TAAAAAA	chr17	16080820	TAAA	TAAAAAA	561009	ExcessHet	0	none	1.6699999999999994e-4	0	94	1.6699999999999994e-4
chr17-016080820-TAAA-TAAAAAAA	chr17	16080820	TAAA	TAAAAAAA	561009	ExcessHet	0	none	7.099999999999998e-5	0	94	7.099999999999998e-5
chr17-016080820-TAAA-TAAAAAAAA	chr17	16080820	TAAA	TAAAAAAAA	561009	ExcessHet	0	none	9e-6	0	94	9e-6
chr17-016080820-TAAA-TAAAAAAAAA	chr17	16080820	TAAA	TAAAAAAAAA	561009	ExcessHet	0	none	0	0	94	1e-6
chr17-016080820-TAAA-TAAAAAAAAAAAAAAAA	chr17	16080820	TAAA	TAAAAAAAAAAAAAAAA	561009	ExcessHet	0	none	0	0	94	1e-6
chr17-016080820-TAAA-TTAAAA	chr17	16080820	TAAA	TTAAAA	561009	ExcessHet	0	none	0	0	94	1e-6
chr17-016080821-A-*	chr17	16080821	A	*	3177	PASS	0	none	0.21167800000000003	22	70	0.21167800000000003
chr17-016080821-A-T	chr17	16080821	A	T	3177	PASS	0.012245	afr	6.320000000000003e-4	0	70	0.012245
chr17-016091550-T-A	chr17	16091550	T	A	5181050	PASS	0	none	6.999999999999998e-5	0	26	6.999999999999998e-5
chr17-016091550-T-TATCA	chr17	16091550	T	TATCA	5181050	PASS	0	none	0	0	26	1e-6
chr17-016091550-T-TCTCA	chr17	16091550	T	TCTCA	5181050	PASS	0.55976	mid	0.4803349999999995	17	26	0.55976
chr17-016091574-C-A	chr17	16091574	C	A	4407513	PASS	0	none	9e-6	0	56	9e-6
chr17-016091574-C-G	chr17	16091574	C	G	4407513	PASS	0	none	0	0	56	1e-6
chr17-016091574-C-T	chr17	16091574	C	T	4407513	PASS	0.73622	afr	0.5071000000000006	32	56	0.73622
chr17-016098235-C-T	chr17	16098235	C	T	411347	PASS	0.045932	eas	0.02764600000000002	2	134	0.045932
chr17-016098683-CA-C	chr17	16098683	CA	C	195.97	PASS	0	none	0	1	124	1e-6
chr17-016098775-A-*	chr17	16098775	A	*	797	PASS	0	none	0	0	46	1e-6
chr17-016098775-A-G	chr17	16098775	A	G	797	PASS	6.6762e-4	nfe	1.27e-4	0	46	6.6762e-4
chr17-016101223-G-*	chr17	16101223	G	*	3354096	PASS	0	none	0	0	134	1e-6
chr17-016101223-G-A	chr17	16101223	G	A	3354096	PASS	0.14743	nfe	0.12263300000000002	20	134	0.14743
chr17-016101873-T-C	chr17	16101873	T	C	16785381	PASS	0.73075	afr	0.5595330000000002	76	134	0.73075
chr17-016108349-GTT-ATT	chr17	16108349	GTT	ATT	71918	VQSRTrancheINDEL95.00to96.00	0	none	0	0	0	1e-6
chr17-016108349-GTT-G	chr17	16108349	GTT	G	71918	VQSRTrancheINDEL95.00to96.00	9.99e-6	nfe	3.6999999999999985e-5	0	0	3.6999999999999985e-5
chr17-016108349-GTT-GT	chr17	16108349	GTT	GT	71918	VQSRTrancheINDEL95.00to96.00	0	none	0.002456	0	0	0.002456
chr17-016108349-GTT-GTTT	chr17	16108349	GTT	GTTT	71918	VQSRTrancheINDEL95.00to96.00	0	none	0.04108800000000001	0	0	0.04108800000000001
chr17-016108349-GTT-GTTTT	chr17	16108349	GTT	GTTTT	71918	VQSRTrancheINDEL95.00to96.00	0	none	9.610000000000004e-4	0	0	9.610000000000004e-4
chr17-016108349-GTT-GTTTTT	chr17	16108349	GTT	GTTTTT	71918	VQSRTrancheINDEL95.00to96.00	0	none	3.6999999999999985e-5	0	0	3.6999999999999985e-5
chr17-016108349-GTT-GTTTTTT	chr17	16108349	GTT	GTTTTTT	71918	VQSRTrancheINDEL95.00to96.00	0	none	0	0	0	1e-6
chr17-016108349-GTT-TTT	chr17	16108349	GTT	TTT	71918	VQSRTrancheINDEL95.00to96.00	0	none	1.47e-4	0	0	1.47e-4
chr17-016108997-GCA-G	chr17	16108997	GCA	G	4661.97	PASS	5.2979e-4	nfe	0.00209	1	132	0.00209
chr17-016108997-GCA-GCACA	chr17	16108997	GCA	GCACA	4661.97	PASS	0	none	8.9e-5	0	132	8.9e-5
chr17-016119569-T-C	chr17	16119569	T	C	232141	PASS	0.058576	afr	0.02494200000000002	3	134	0.058576
chr17-016121387-CAA-*	chr17	16121387	CAA	*	2858375	ExcessHet	0	none	6.800000000000003e-4	0	112	6.800000000000003e-4
chr17-016121387-CAA-AAA	chr17	16121387	CAA	AAA	2858375	ExcessHet	0	none	0.00108299999999999	0	112	0.00108299999999999
chr17-016121387-CAA-C	chr17	16121387	CAA	C	2858375	ExcessHet	2.0583e-4	sas	0.00108299999999999	0	112	0.00108299999999999
chr17-016121387-CAA-CA	chr17	16121387	CAA	CA	2858375	ExcessHet	0	none	0.05444500000000002	5	112	0.05444500000000002
chr17-016121387-CAA-CAAA	chr17	16121387	CAA	CAAA	2858375	ExcessHet	0	none	0.35194999999999965	51	112	0.35194999999999965
chr17-016121387-CAA-CAAAA	chr17	16121387	CAA	CAAAA	2858375	ExcessHet	0	none	0.056288	8	112	0.056288
chr17-016121387-CAA-CAAAAA	chr17	16121387	CAA	CAAAAA	2858375	ExcessHet	0	none	0.00193999999999999	0	112	0.00193999999999999
chr17-016121387-CAA-CAAAAAA	chr17	16121387	CAA	CAAAAAA	2858375	ExcessHet	0	none	5.2999999999999994e-5	0	112	5.2999999999999994e-5
chr17-016121387-CAA-CAAAAAAA	chr17	16121387	CAA	CAAAAAAA	2858375	ExcessHet	0	none	9e-6	0	112	9e-6
chr17-016121387-CAA-CAAAAAAAA	chr17	16121387	CAA	CAAAAAAAA	2858375	ExcessHet	0	none	0	0	112	1e-6
chr17-016121387-CAA-CAAAAAAAAA	chr17	16121387	CAA	CAAAAAAAAA	2858375	ExcessHet	0	none	3.6999999999999985e-5	0	112	3.6999999999999985e-5
chr17-016121387-CAA-CAAAAAAAAAAA	chr17	16121387	CAA	CAAAAAAAAAAA	2858375	ExcessHet	0	none	0	0	112	1e-6
chr17-016121387-CAA-CAAAAAAAAAAAA	chr17	16121387	CAA	CAAAAAAAAAAAA	2858375	ExcessHet	0	none	0	0	112	1e-6
chr17-016121410-T-C	chr17	16121410	T	C	529	PASS	1.286e-5	nfe	2.2000000000000003e-5	1	134	2.2000000000000003e-5
chr17-016126329-G-C	chr17	16126329	G	C	73614	PASS	0.028449	sas	0.00875499999999999	2	132	0.028449
chr17-016137218-T-C	chr17	16137218	T	C	23717	PASS	0.005082	nfe	0.002314	2	132	0.005082
chr17-016137835-G-A	chr17	16137835	G	A	49674	PASS	0.023146	nfe	0.01105699999999999	2	66	0.023146
chr17-016137992-C-A	chr17	16137992	C	A	5047693	PASS	0.71856	afr	0.546135	75	132	0.71856
chr17-016138264-TAAA-*	chr17	16138264	TAAA	*	1307531	ExcessHet	0	none	3.6999999999999985e-5	0	112	3.6999999999999985e-5
chr17-016138264-TAAA-AAAA	chr17	16138264	TAAA	AAAA	1307531	ExcessHet	0	none	9.640000000000004e-4	0	112	9.640000000000004e-4
chr17-016138264-TAAA-T	chr17	16138264	TAAA	T	1307531	ExcessHet	4.49e-6	nfe	1.88e-4	0	112	1.88e-4
chr17-016138264-TAAA-TA	chr17	16138264	TAAA	TA	1307531	ExcessHet	0	none	0.002739	2	112	0.002739
chr17-016138264-TAAA-TAA	chr17	16138264	TAAA	TAA	1307531	ExcessHet	0	none	0.095709	10	112	0.095709
chr17-016138264-TAAA-TAAAA	chr17	16138264	TAAA	TAAAA	1307531	ExcessHet	0	none	0.32276199999999944	39	112	0.32276199999999944
chr17-016138264-TAAA-TAAAAA	chr17	16138264	TAAA	TAAAAA	1307531	ExcessHet	0	none	0.01534499999999999	3	112	0.01534499999999999
chr17-016138264-TAAA-TAAAAAA	chr17	16138264	TAAA	TAAAAAA	1307531	ExcessHet	0	none	7.500000000000004e-4	0	112	7.500000000000004e-4
chr17-016138264-TAAA-TAAAAAAA	chr17	16138264	TAAA	TAAAAAAA	1307531	ExcessHet	0	none	9e-6	0	112	9e-6
chr17-016138264-TAAA-TAAAAAAAA	chr17	16138264	TAAA	TAAAAAAAA	1307531	ExcessHet	0	none	0	0	112	1e-6
chr17-016138293-A-G	chr17	16138293	A	G	3671	PASS	4.906e-5	nfe	1.0799999999999996e-4	1	132	1.0799999999999996e-4
chr17-016138322-T-C	chr17	16138322	T	C	6281612	PASS	0.59027	mid	0.5361990000000008	71	126	0.59027
chr17-016139000-T-C	chr17	16139000	T	C	59645	PASS	0.0074884	nfe	0.003499	1	134	0.0074884
chr17-016143531-A-T	chr17	16143531	A	T	6663882	PASS	0.73028	afr	0.5627500000000002	75	132	0.73028
chr17-016146249-C-A	chr17	16146249	C	A	198634	PASS	0.029931	nfe	0.019859	6	128	0.029931
chr17-016146312-A-*	chr17	16146312	A	*	5404622	PASS	0	none	1.6699999999999994e-4	0	132	1.6699999999999994e-4
chr17-016146312-A-T	chr17	16146312	A	T	5404622	PASS	0.53129	mid	0.4766629999999994	71	132	0.53129
chr17-016153300-TAAA-AAAA	chr17	16153300	TAAA	AAAA	218092	ExcessHet	0	none	8.9e-5	0	106	8.9e-5
chr17-016153300-TAAA-T	chr17	16153300	TAAA	T	218092	ExcessHet	0	none	0	0	106	1e-6
chr17-016153300-TAAA-TA	chr17	16153300	TAAA	TA	218092	ExcessHet	0	none	0.00113099999999999	0	106	0.00113099999999999
chr17-016153300-TAAA-TAA	chr17	16153300	TAAA	TAA	218092	ExcessHet	0	none	0.114293	12	106	0.114293
chr17-016153300-TAAA-TAAAA	chr17	16153300	TAAA	TAAAA	218092	ExcessHet	0	none	0.041686	3	106	0.041686
chr17-016153300-TAAA-TAAAAA	chr17	16153300	TAAA	TAAAAA	218092	ExcessHet	0	none	3.820000000000003e-4	0	106	3.820000000000003e-4
chr17-016153301-A-*	chr17	16153301	A	*	8004	PASS	0	none	0.115731	12	102	0.115731
chr17-016153301-A-AT	chr17	16153301	A	AT	8004	PASS	0	none	0	0	102	1e-6
chr17-016153301-A-T	chr17	16153301	A	T	8004	PASS	0.025735	afr	4.05e-4	0	102	0.025735
chr17-016164734-GAA-G	chr17	16164734	GAA	G	101957.97	ExcessHet	7.771e-5	nfe	1.27e-4	0	72	1.27e-4
chr17-016164734-GAA-GA	chr17	16164734	GAA	GA	101957.97	ExcessHet	0	none	0.04082300000000001	5	72	0.04082300000000001
chr17-016164734-GAA-GAAA	chr17	16164734	GAA	GAAA	101957.97	ExcessHet	0	none	0.03566500000000001	0	72	0.03566500000000001
chr17-016164734-GAA-GAAAA	chr17	16164734	GAA	GAAAA	101957.97	ExcessHet	0	none	2.08e-4	0	72	2.08e-4
chr17-016164782-C-T	chr17	16164782	C	T	188481	PASS	0.077797	afr	0.02822500000000001	2	128	0.077797
chr17-016165299-C-G	chr17	16165299	C	G	4578	PASS	3.4968e-4	sas	1.88e-4	1	134	3.4968e-4
chr17-016194351-TAAA-CAAA	chr17	16194351	TAAA	CAAA	443121	ExcessHet	0	none	2.2000000000000003e-5	0	92	2.2000000000000003e-5
chr17-016194351-TAAA-T	chr17	16194351	TAAA	T	443121	ExcessHet	7.85e-6	nfe	9e-6	0	92	9e-6
chr17-016194351-TAAA-TA	chr17	16194351	TAAA	TA	443121	ExcessHet	0	none	0.007733	1	92	0.007733
chr17-016194351-TAAA-TAA	chr17	16194351	TAAA	TAA	443121	ExcessHet	0	none	0.191716	24	92	0.191716
chr17-016194351-TAAA-TAAAA	chr17	16194351	TAAA	TAAAA	443121	ExcessHet	0	none	0.060932	6	92	0.060932
chr17-016194351-TAAA-TAAAAA	chr17	16194351	TAAA	TAAAAA	443121	ExcessHet	0	none	8.440000000000002e-4	0	92	8.440000000000002e-4
chr17-016194352-A-*	chr17	16194352	A	*	114	PASS	0	none	0.200013	25	68	0.200013
chr17-016194352-A-C	chr17	16194352	A	C	114	PASS	0	none	0	0	68	1e-6
chr17-016194352-A-T	chr17	16194352	A	T	114	PASS	8.883e-5	nfe	3.6999999999999985e-5	0	68	8.883e-5
chr17-016194672-A-G	chr17	16194672	A	G	226	PASS	0	none	0	1	130	1e-6
chr17-016198724-CAAAAA-AAAAAA	chr17	16198724	CAAAAA	AAAAAA	16286	VQSRTrancheINDEL95.00to96.00	0	none	1.6699999999999994e-4	0	0	1.6699999999999994e-4
chr17-016198724-CAAAAA-C	chr17	16198724	CAAAAA	C	16286	VQSRTrancheINDEL95.00to96.00	0	none	1.0699999999999996e-4	0	0	1.0699999999999996e-4
chr17-016198724-CAAAAA-CA	chr17	16198724	CAAAAA	CA	16286	VQSRTrancheINDEL95.00to96.00	0	none	2.720000000000003e-4	0	0	2.720000000000003e-4
chr17-016198724-CAAAAA-CAA	chr17	16198724	CAAAAA	CAA	16286	VQSRTrancheINDEL95.00to96.00	0	none	4.480000000000004e-4	0	0	4.480000000000004e-4
chr17-016198724-CAAAAA-CAAA	chr17	16198724	CAAAAA	CAAA	16286	VQSRTrancheINDEL95.00to96.00	0	none	0.00139399999999999	0	0	0.00139399999999999
chr17-016198724-CAAAAA-CAAAA	chr17	16198724	CAAAAA	CAAAA	16286	VQSRTrancheINDEL95.00to96.00	0	none	0.004222	0	0	0.004222
chr17-016198724-CAAAAA-CAAAAAA	chr17	16198724	CAAAAA	CAAAAAA	16286	VQSRTrancheINDEL95.00to96.00	0	none	0.004095	0	0	0.004095
chr17-016198724-CAAAAA-CAAAAAAA	chr17	16198724	CAAAAA	CAAAAAAA	16286	VQSRTrancheINDEL95.00to96.00	0	none	4.03e-4	0	0	4.03e-4
chr17-016198724-CAAAAA-CAAAAAAAA	chr17	16198724	CAAAAA	CAAAAAAAA	16286	VQSRTrancheINDEL95.00to96.00	0	none	5.2999999999999994e-5	0	0	5.2999999999999994e-5
chr17-016215230-C-A	chr17	16215230	C	A	138447	PASS	0	none	0	0	22	1e-6
chr17-016215230-C-T	chr17	16215230	C	T	138447	PASS	0.079879	afr	0.017408	0	22	0.079879
chr17-016215337-G-A	chr17	16215337	G	A	195442	PASS	0.079515	afr	0.01492899999999998	2	58	0.079515
chr17-016215337-G-C	chr17	16215337	G	C	195442	PASS	8.06e-6	nfe	0	0	58	8.06e-6
chr17-016215480-AGCC-A	chr17	16215480	AGCC	A	11007.97	PASS	6.861e-5	nfe	0.00139899999999999	2	132	0.00139899999999999
chr17-016215480-AGCC-AGCCGCC	chr17	16215480	AGCC	AGCCGCC	11007.97	PASS	0	none	7.099999999999998e-5	0	132	7.099999999999998e-5
chr17-016215480-AGCC-AGCCGCCGCC	chr17	16215480	AGCC	AGCCGCCGCC	11007.97	PASS	0	none	2.2000000000000003e-5	0	132	2.2000000000000003e-5
chr17-016215480-AGCC-AGCCGCCGCCGCCGCC	chr17	16215480	AGCC	AGCCGCCGCCGCCGCC	11007.97	PASS	0	none	0	0	132	1e-6
chr17-016215481-G-*	chr17	16215481	G	*	1724	PASS	0	none	0.00139799999999999	2	110	0.00139799999999999
chr17-016215481-G-A	chr17	16215481	G	A	1724	PASS	7.49e-4	amr	9e-6	0	110	7.49e-4
chr17-016215637-C-T	chr17	16215637	C	T	68390	PASS	0.049279	eas	0.004746	1	112	0.049279
chr17-016215645-C-T	chr17	16215645	C	T	2480	PASS	1.9255e-4	nfe	5.2999999999999994e-5	1	104	1.9255e-4
chr17-016215740-G-A	chr17	16215740	G	A	1593512	PASS	0.53362	nfe	0.16874100000000003	54	94	0.53362
chr17-016215892-C-T	chr17	16215892	C	T	12848	PASS	0.01456	nfe	0.003562	0	2	0.01456
chr17-016215933-G-C	chr17	16215933	G	C	7642	PASS	0.026823	eas	0.002281	0	0	0.026823
chr17-016215951-G-A	chr17	16215951	G	A	35265	PASS	0.043361	afr	0.00893099999999999	0	0	0.043361
chr17-016215951-G-C	chr17	16215951	G	C	35265	PASS	0	none	0	0	0	1e-6
chr17-016215952-C-T	chr17	16215952	C	T	35277	PASS	0.04575	afr	0.00895699999999999	0	0	0.04575
chr17-016217741-C-T	chr17	16217741	C	T	4909	PASS	0.0010193	amr	3.3800000000000046e-4	1	110	0.0010193
chr17-016233930-TAAA-T	chr17	16233930	TAAA	T	1199326.97	ExcessHet	3.57e-6	nfe	8.9e-5	0	98	8.9e-5
chr17-016233930-TAAA-TA	chr17	16233930	TAAA	TA	1199326.97	ExcessHet	0	none	0.005282	0	98	0.005282
chr17-016233930-TAAA-TAA	chr17	16233930	TAAA	TAA	1199326.97	ExcessHet	0	none	0.3063679999999995	29	98	0.3063679999999995
chr17-016233930-TAAA-TAAAA	chr17	16233930	TAAA	TAAAA	1199326.97	ExcessHet	0	none	0.051648	7	98	0.051648
chr17-016233930-TAAA-TAAAAA	chr17	16233930	TAAA	TAAAAA	1199326.97	ExcessHet	0	none	6.100000000000004e-4	0	98	6.100000000000004e-4
chr17-016233930-TAAA-TAAAAAA	chr17	16233930	TAAA	TAAAAAA	1199326.97	ExcessHet	0	none	2.2000000000000003e-5	0	98	2.2000000000000003e-5
chr17-016234183-T-C	chr17	16234183	T	C	35543	PASS	0.0082449	mid	0.003244	1	122	0.0082449
chr17-016283987-TG-*	chr17	16283987	TG	*	84327.97	PASS	0	none	0.01234199999999998	0	0	0.01234199999999998
chr17-016283987-TG-T	chr17	16283987	TG	T	84327.97	PASS	0.36357	nfe	0.05771500000000001	0	0	0.36357
chr17-016283988-G-*	chr17	16283988	G	*	32779	PASS	0	none	0.070702	0	0	0.070702
chr17-016283988-G-T	chr17	16283988	G	T	32779	PASS	0.22116	nfe	0.03588700000000001	0	0	0.22116
chr17-016299777-A-AC	chr17	16299777	A	AC	348662.97	PASS	0.085209	afr	0.03386300000000002	2	134	0.085209
chr17-016299976-C-A	chr17	16299976	C	A	150074	PASS	0.0067047	nfe	0.005777	3	134	0.0067047
chr17-016312891-A-G	chr17	16312891	A	G	197965	PASS	0.32553	nfe	0.10224	0	0	0.32553
chr17-016313674-G-A	chr17	16313674	G	A	538836	PASS	0	none	0	0	134	1e-6
chr17-016313674-G-C	chr17	16313674	G	C	538836	PASS	0.083814	afr	0.033251	2	134	0.083814
chr17-016316778-A-G	chr17	16316778	A	G	4686	PASS	3.0583e-4	nfe	2.2999999999999995e-4	1	130	3.0583e-4
chr17-016317177-T-A	chr17	16317177	T	A	881464	PASS	0.75384	eas	0.2652009999999996	0	0	0.75384
chr17-016317859-C-A	chr17	16317859	C	A	3711	PASS	7.047e-5	nfe	2.2000000000000003e-5	1	134	7.047e-5
chr17-016317859-C-T	chr17	16317859	C	T	3711	PASS	1.53e-4	sas	0	0	134	1.53e-4
chr17-016317957-A-AC	chr17	16317957	A	AC	20946325.97	PASS	0.99296	nfe	0.9756620000000004	133	134	0.99296
chr17-016317957-A-ACC	chr17	16317957	A	ACC	20946325.97	PASS	0	none	9e-6	0	134	9e-6
chr17-016317957-A-AT	chr17	16317957	A	AT	20946325.97	PASS	0	none	0	0	134	1e-6
chr17-016318005-T-C	chr17	16318005	T	C	7969498	PASS	0.6066	afr	0.5195130000000007	74	134	0.6066
chr17-016325918-A-G	chr17	16325918	A	G	11776458	PASS	0.50025	nfe	0.44729	72	134	0.50025
chr17-016325984-A-G	chr17	16325984	A	G	630380	PASS	0.13119	afr	0.041958	2	134	0.13119
chr17-016326152-T-C	chr17	16326152	T	C	50607	PASS	0.012835	nfe	0.007424	2	102	0.012835
chr17-016342464-T-C	chr17	16342464	T	C	9048748	PASS	0.82613	eas	0.4193299999999997	57	134	0.82613
chr17-016342555-TA-T	chr17	16342555	TA	T	780.97	VQSRTrancheINDEL97.00to99.00	5.0322e-4	sas	2.2000000000000003e-5	1	134	5.0322e-4
chr17-016342556-A-*	chr17	16342556	A	*	12547	VQSRTrancheINDEL95.00to96.00	0	none	2.2000000000000003e-5	1	134	2.2000000000000003e-5
chr17-016342556-A-AT	chr17	16342556	A	AT	12547	VQSRTrancheINDEL95.00to96.00	3.9739e-4	afr	4.05e-4	0	134	4.05e-4
chr17-016342556-A-T	chr17	16342556	A	T	12547	VQSRTrancheINDEL95.00to96.00	1.38e-6	nfe	9e-6	0	134	9e-6
chr17-016342702-A-C	chr17	16342702	A	C	11473633	PASS	0.50326	nfe	0.4364729999999999	71	134	0.50326
chr17-016344769-T-*	chr17	16344769	T	*	4726192	PASS	0	none	8.440000000000002e-4	0	82	8.440000000000002e-4
chr17-016344769-T-A	chr17	16344769	T	A	4726192	PASS	0.55195	mid	0.4684799999999995	54	82	0.55195
chr17-016344769-T-TTA	chr17	16344769	T	TTA	4726192	PASS	0	none	2.2000000000000003e-5	0	82	2.2000000000000003e-5
chr17-016344773-T-*	chr17	16344773	T	*	410496	PASS	0	none	0.00103399999999999	0	62	0.00103399999999999
chr17-016344773-T-A	chr17	16344773	T	A	410496	PASS	0.067844	amr	0.03600000000000001	2	62	0.067844
chr17-016344773-T-C	chr17	16344773	T	C	410496	PASS	0	none	0	0	62	1e-6
chr17-016348192-C-CTG	chr17	16348192	C	CTG	1177588	PASS	0.013667	afr	0.003208	0	0	0.013667
chr17-016348192-C-CTT	chr17	16348192	C	CTT	1177588	PASS	0.91373	nfe	0.4483319999999994	0	0	0.91373
chr17-016348192-C-T	chr17	16348192	C	T	1177588	PASS	0	none	3.150000000000005e-4	0	0	3.150000000000005e-4
chr17-016348297-C-T	chr17	16348297	C	T	224188	PASS	0.10466	nfe	0.05492800000000001	1	6	0.10466
chr17-016348470-T-C	chr17	16348470	T	C	29489	PASS	0.0062805	sas	0.002638	1	104	0.0062805
chr17-016348545-A-*	chr17	16348545	A	*	15524224	PASS	0	none	0	0	132	1e-6
chr17-016348545-A-G	chr17	16348545	A	G	15524224	PASS	0.99293	nfe	0.968374	130	132	0.99293
chr17-016348850-TTGCAGG-T	chr17	16348850	TTGCAGG	T	329725.97	PASS	0.031124	nfe	0.01993	2	114	0.031124
chr17-016348850-TTGCAGG-TAGCAGTGCAGG	chr17	16348850	TTGCAGG	TAGCAGTGCAGG	329725.97	PASS	0	none	9e-6	0	114	9e-6
chr17-016348853-C-*	chr17	16348853	C	*	203	PASS	0	none	0.019927	2	108	0.019927
chr17-016348853-C-T	chr17	16348853	C	T	203	PASS	0	none	0	0	108	1e-6
chr17-016349542-T-C	chr17	16349542	T	C	2430738	PASS	0.99264	nfe	0.7700430000000003	4	4	0.99264
chr17-016349915-A-*	chr17	16349915	A	*	539150	PASS	0	none	0.003018	0	130	0.003018
chr17-016349915-A-G	chr17	16349915	A	G	539150	PASS	0.047032	nfe	0.036173	6	130	0.047032
chr17-016350499-G-A	chr17	16350499	G	A	208	PASS	0	none	5.2999999999999994e-5	0	0	5.2999999999999994e-5
chr17-016350505-T-A	chr17	16350505	T	A	298	PASS	0	none	8.9e-5	0	0	8.9e-5
chr17-016350510-A-ATT	chr17	16350510	A	ATT	50.97	PASS	0	none	9e-6	0	0	9e-6
chr17-016350723-G-C	chr17	16350723	G	C	32563	PASS	0	none	0.023162	0	0	0.023162
chr17-016351348-A-T	chr17	16351348	A	T	28215	PASS	0	none	0.02247700000000002	0	0	0.02247700000000002
chr17-016352926-C-A	chr17	16352926	C	A	13004588	PASS	0.98108	nfe	0.9078490000000002	115	118	0.98108
chr17-016353170-C-*	chr17	16353170	C	*	1033	VQSRTrancheSNP99.80to99.90	0	none	9e-6	0	132	9e-6
chr17-016353170-C-T	chr17	16353170	C	T	1033	VQSRTrancheSNP99.80to99.90	8.8e-5	sas	6.570000000000002e-4	1	132	6.570000000000002e-4
chr17-016353362-CG-*	chr17	16353362	CG	*	18193	PASS	0	none	4.260000000000005e-4	0	6	4.260000000000005e-4
chr17-016353362-CG-AG	chr17	16353362	CG	AG	18193	PASS	0	none	0	0	6	1e-6
chr17-016353362-CG-C	chr17	16353362	CG	C	18193	PASS	0.0011173	nfe	5.850000000000005e-4	0	6	0.0011173
chr17-016353363-GC-*	chr17	16353363	GC	*	2372	VQSRTrancheINDEL95.00to96.00	0	none	0.00112799999999999	0	6	0.00112799999999999
chr17-016353363-GC-AC	chr17	16353363	GC	AC	2372	VQSRTrancheINDEL95.00to96.00	0	none	8.9e-5	0	6	8.9e-5
chr17-016353363-GC-CC	chr17	16353363	GC	CC	2372	VQSRTrancheINDEL95.00to96.00	0	none	3.6999999999999985e-5	0	6	3.6999999999999985e-5
chr17-016353363-GC-G	chr17	16353363	GC	G	2372	VQSRTrancheINDEL95.00to96.00	0	none	0	0	6	1e-6
chr17-016353363-GC-TC	chr17	16353363	GC	TC	2372	VQSRTrancheINDEL95.00to96.00	0	none	3.6999999999999985e-5	0	6	3.6999999999999985e-5
chr17-016353364-CGGGGGCCG-*	chr17	16353364	CGGGGGCCG	*	18477	PASS	0	none	4.480000000000004e-4	0	6	4.480000000000004e-4
chr17-016353364-CGGGGGCCG-C	chr17	16353364	CGGGGGCCG	C	18477	PASS	0.0011175	nfe	5.850000000000005e-4	0	6	0.0011175
chr17-016353364-CGGGGGCCG-CGGGGCCG	chr17	16353364	CGGGGGCCG	CGGGGCCG	18477	PASS	0	none	2.2000000000000003e-5	0	6	2.2000000000000003e-5
chr17-016353364-CGGGGGCCG-CGGGGGGCCG	chr17	16353364	CGGGGGCCG	CGGGGGGCCG	18477	PASS	0	none	3.6999999999999985e-5	0	6	3.6999999999999985e-5
chr17-016353364-CGGGGGCCG-TGGGGGCCG	chr17	16353364	CGGGGGCCG	TGGGGGCCG	18477	PASS	0	none	3.6999999999999985e-5	0	6	3.6999999999999985e-5
chr17-016353365-G-*	chr17	16353365	G	*	129	PASS	0	none	0.00120099999999999	0	6	0.00120099999999999
chr17-016353365-G-A	chr17	16353365	G	A	129	PASS	3.6e-7	nfe	9e-6	0	6	9e-6
chr17-016353365-G-C	chr17	16353365	G	C	129	PASS	0	none	0	0	6	1e-6
chr17-016353365-G-T	chr17	16353365	G	T	129	PASS	0	none	3.6999999999999985e-5	0	6	3.6999999999999985e-5
chr17-016353367-G-*	chr17	16353367	G	*	4179	PASS	0	none	0.00112799999999999	0	6	0.00112799999999999
chr17-016353367-G-A	chr17	16353367	G	A	4179	PASS	7.961e-5	nfe	2.2899999999999996e-4	0	6	2.2899999999999996e-4
chr17-016353367-G-GGACCGCGGA	chr17	16353367	G	GGACCGCGGA	4179	PASS	1.47e-6	nfe	0	0	6	1.47e-6
chr17-016353367-G-GGCCGCGGA	chr17	16353367	G	GGCCGCGGA	4179	PASS	0	none	0	0	6	1e-6
chr17-016353367-G-GGGACGCGGA	chr17	16353367	G	GGGACGCGGA	4179	PASS	0	none	0	0	6	1e-6
chr17-016353367-G-GGGTCGCGGA	chr17	16353367	G	GGGTCGCGGA	4179	PASS	1.47e-6	nfe	0	0	6	1.47e-6
chr17-016353367-G-GGTCCGCGGA	chr17	16353367	G	GGTCCGCGGA	4179	PASS	6.1e-7	nfe	9e-6	0	6	9e-6
chr17-016353367-G-T	chr17	16353367	G	T	4179	PASS	0	none	2.2000000000000003e-5	0	6	2.2000000000000003e-5
chr17-016353368-G-*	chr17	16353368	G	*	70	PASS	0	none	6.310000000000003e-4	0	6	6.310000000000003e-4
chr17-016353368-G-A	chr17	16353368	G	A	70	PASS	0	none	3.6999999999999985e-5	0	6	3.6999999999999985e-5
chr17-016353369-G-*	chr17	16353369	G	*	43	PASS	0	none	6.310000000000003e-4	0	6	6.310000000000003e-4
chr17-016353369-G-A	chr17	16353369	G	A	43	PASS	2.532e-5	sas	2.2000000000000003e-5	0	6	2.532e-5
chr17-016353369-G-T	chr17	16353369	G	T	43	PASS	0	none	0	0	6	1e-6
chr17-016353370-C-*	chr17	16353370	C	*	249	PASS	0	none	6.310000000000003e-4	0	6	6.310000000000003e-4
chr17-016353370-C-A	chr17	16353370	C	A	249	PASS	0	none	0	0	6	1e-6
chr17-016353370-C-CCA	chr17	16353370	C	CCA	249	PASS	0	none	0	0	6	1e-6
chr17-016353370-C-CTG	chr17	16353370	C	CTG	249	PASS	0	none	0	0	6	1e-6
chr17-016353370-C-T	chr17	16353370	C	T	249	PASS	1.603e-5	afr	5.2999999999999994e-5	0	6	5.2999999999999994e-5
chr17-016353372-G-*	chr17	16353372	G	*	4708681	PASS	0	none	6.080000000000004e-4	0	4	6.080000000000004e-4
chr17-016353372-G-A	chr17	16353372	G	A	4708681	PASS	3.6e-7	nfe	0	0	4	1e-6
chr17-016353372-G-C	chr17	16353372	G	C	4708681	PASS	9.822e-5	amr	2.720000000000003e-4	0	4	2.720000000000003e-4
chr17-016353372-G-GAGGAGGCCC	chr17	16353372	G	GAGGAGGCCC	4708681	PASS	0	none	0	0	4	1e-6
chr17-016353372-G-GCAGAGGCCC	chr17	16353372	G	GCAGAGGCCC	4708681	PASS	3.3562e-4	eas	3.6999999999999985e-5	0	4	3.3562e-4
chr17-016353372-G-GCGGAGGCCC	chr17	16353372	G	GCGGAGGCCC	4708681	PASS	0.81497	eas	0.24307	1	4	0.81497
chr17-016353372-G-GCGGAGGCCCCGGAGGCCC	chr17	16353372	G	GCGGAGGCCCCGGAGGCCC	4708681	PASS	0.0042031	afr	0.00100799999999999	0	4	0.0042031
chr17-016353372-G-GCGGGGGCCC	chr17	16353372	G	GCGGGGGCCC	4708681	PASS	0	none	9e-6	0	4	9e-6
chr17-016353372-G-GCGTAGGCCC	chr17	16353372	G	GCGTAGGCCC	4708681	PASS	0	none	0	0	4	1e-6
chr17-016353372-G-GGAGGCCC	chr17	16353372	G	GGAGGCCC	4708681	PASS	0	none	0	0	4	1e-6
chr17-016353385-ACC-*	chr17	16353385	ACC	*	4444.97	VQSRTrancheINDEL95.00to96.00	0	none	0	0	4	1e-6
chr17-016353385-ACC-A	chr17	16353385	ACC	A	4444.97	VQSRTrancheINDEL95.00to96.00	7.866e-5	sas	5.39e-4	0	4	5.39e-4
chr17-016353385-ACC-AGGCC	chr17	16353385	ACC	AGGCC	4444.97	VQSRTrancheINDEL95.00to96.00	0	none	1.6699999999999994e-4	0	4	1.6699999999999994e-4
chr17-016353385-ACC-AGGCCC	chr17	16353385	ACC	AGGCCC	4444.97	VQSRTrancheINDEL95.00to96.00	0	none	2.2899999999999996e-4	0	4	2.2899999999999996e-4
chr17-016353385-ACC-AGGCCCC	chr17	16353385	ACC	AGGCCCC	4444.97	VQSRTrancheINDEL95.00to96.00	0	none	6.780000000000002e-4	0	4	6.780000000000002e-4
chr17-016381749-C-G	chr17	16381749	C	G	779162	PASS	0.14144	afr	0.034474	1	134	0.14144
chr17-016382000-G-A	chr17	16382000	G	A	6587	VQSRTrancheSNP99.90to99.95	3e-7	nfe	0.00186599999999999	1	130	0.00186599999999999
chr17-016382006-G-A	chr17	16382006	G	A	56279	VQSRTrancheSNP99.90to99.95	2.488e-5	afr	0.01143299999999998	9	100	0.01143299999999998
chr17-016382006-G-T	chr17	16382006	G	T	56279	VQSRTrancheSNP99.90to99.95	0	none	9e-6	0	100	9e-6
chr17-016382015-T-A	chr17	16382015	T	A	104841	VQSRTrancheSNP99.90to99.95	9.62e-6	nfe	4.04e-4	0	78	4.04e-4
chr17-016382015-T-C	chr17	16382015	T	C	104841	VQSRTrancheSNP99.90to99.95	9.136e-5	sas	0.01577700000000001	8	78	0.01577700000000001
chr17-016382018-C-A	chr17	16382018	C	A	441	VQSRTrancheSNP99.80to99.90	0	none	9e-6	0	124	9e-6
chr17-016382018-C-T	chr17	16382018	C	T	441	VQSRTrancheSNP99.80to99.90	3e-7	nfe	1.27e-4	1	124	1.27e-4
chr17-016382069-T-A	chr17	16382069	T	A	645135	ExcessHet	2.704e-5	afr	4.04e-4	0	54	4.04e-4
chr17-016382069-T-C	chr17	16382069	T	C	645135	ExcessHet	0.021505	amr	0.071287	10	54	0.071287
chr17-016382456-A-G	chr17	16382456	A	G	13511	VQSRTrancheSNP99.95to100.00	4.61e-6	nfe	0.003142	1	110	0.003142
chr17-016382474-C-A	chr17	16382474	C	A	10928	VQSRTrancheSNP99.90to99.95	0	none	0	0	108	1e-6
chr17-016382474-C-T	chr17	16382474	C	T	10928	VQSRTrancheSNP99.90to99.95	5.983e-5	afr	0.00294	2	108	0.00294
chr17-016382525-C-T	chr17	16382525	C	T	12838	VQSRTrancheSNP99.90to99.95	9.3316e-4	afr	0.00142399999999999	1	132	0.00142399999999999
chr17-016382552-A-G	chr17	16382552	A	G	113514	VQSRTrancheSNP99.70to99.80	0.0038751	amr	0.02017000000000002	2	118	0.02017000000000002
chr17-016382700-G-T	chr17	16382700	G	T	1620	PASS	5.125e-5	nfe	0	1	134	5.125e-5
chr17-016417415-AT-A	chr17	16417415	AT	A	24252.97	PASS	6.2157e-4	nfe	0.00171499999999999	0	66	0.00171499999999999
chr17-016417415-AT-ATT	chr17	16417415	AT	ATT	24252.97	PASS	0	none	0.004076	1	66	0.004076
chr17-016417718-G-C	chr17	16417718	G	C	351124	PASS	0.20245	eas	0.007483	1	134	0.20245
chr17-016420102-A-G	chr17	16420102	A	G	809131	PASS	0.20163	afr	0.04121200000000001	1	134	0.20163
chr17-016420275-C-A	chr17	16420275	C	A	12365017	PASS	0.65633	nfe	0.5573950000000001	92	134	0.65633
chr17-016420294-ATAGT-A	chr17	16420294	ATAGT	A	12000272.97	PASS	0.65713	nfe	0.58115600000000045	92	134	0.65713
chr17-016422654-A-G	chr17	16422654	A	G	18282127	PASS	0.60085	afr	0.3777259999999996	61	134	0.60085
chr17-016422691-A-C	chr17	16422691	A	C	21093109	PASS	0.55099	afr	0.3719159999999994	61	134	0.55099
chr17-016422691-A-T	chr17	16422691	A	T	21093109	PASS	8.4e-7	nfe	9e-6	0	134	9e-6
chr17-016422939-G-T	chr17	16422939	G	T	17034490	PASS	0.66928	nfe	0.5887890000000006	90	134	0.66928
chr17-016425972-CGT-C	chr17	16425972	CGT	C	3937639	PASS	0	none	9e-6	0	132	9e-6
chr17-016425972-CGT-TGT	chr17	16425972	CGT	TGT	3937639	PASS	0	none	0.229619	30	132	0.229619
chr17-016426685-G-A	chr17	16426685	G	A	487	PASS	3e-7	nfe	0	1	134	1e-6
chr17-016426966-G-A	chr17	16426966	G	A	205058	PASS	0.022279	nfe	0.01241299999999998	5	134	0.022279
chr17-016427605-G-T	chr17	16427605	G	T	2548117	PASS	0.27979	nfe	0.233719	29	132	0.27979
chr17-016428506-T-C	chr17	16428506	T	C	9761011	PASS	0.39308	nfe	0.35924099999999987	60	134	0.39308
chr17-016428758-A-G	chr17	16428758	A	G	7481852	PASS	0.28106	nfe	0.234838	31	134	0.28106
chr17-016431877-C-A	chr17	16431877	C	A	14948780	PASS	0.39611	nfe	0.3540789999999997	60	134	0.39611
chr17-016431877-C-G	chr17	16431877	C	G	14948780	PASS	0.0020423	nfe	0.00120499999999999	0	134	0.0020423
chr17-016432198-C-T	chr17	16432198	C	T	1639	PASS	2.743e-5	nfe	0	1	134	2.743e-5
chr17-016432362-C-T	chr17	16432362	C	T	27908	PASS	0.0045979	mid	8.450000000000003e-4	1	134	0.0045979
chr17-016432439-CTTTTT-C	chr17	16432439	CTTTTT	C	3822708	ExcessHet	1.34e-6	nfe	0	0	118	1.34e-6
chr17-016432439-CTTTTT-CATTTTT	chr17	16432439	CTTTTT	CATTTTT	3822708	ExcessHet	0	none	0	0	118	1e-6
chr17-016432439-CTTTTT-CT	chr17	16432439	CTTTTT	CT	3822708	ExcessHet	0	none	1.6699999999999994e-4	0	118	1.6699999999999994e-4
chr17-016432439-CTTTTT-CTT	chr17	16432439	CTTTTT	CTT	3822708	ExcessHet	0	none	8.68e-4	0	118	8.68e-4
chr17-016432439-CTTTTT-CTTT	chr17	16432439	CTTTTT	CTTT	3822708	ExcessHet	0	none	0.005517	0	118	0.005517
chr17-016432439-CTTTTT-CTTTT	chr17	16432439	CTTTTT	CTTTT	3822708	ExcessHet	0	none	0.03201400000000002	3	118	0.03201400000000002
chr17-016432439-CTTTTT-CTTTTTT	chr17	16432439	CTTTTT	CTTTTTT	3822708	ExcessHet	0	none	0.245469	35	118	0.245469
chr17-016432439-CTTTTT-CTTTTTTT	chr17	16432439	CTTTTT	CTTTTTTT	3822708	ExcessHet	0	none	0.225649	35	118	0.225649
chr17-016432439-CTTTTT-CTTTTTTTT	chr17	16432439	CTTTTT	CTTTTTTTT	3822708	ExcessHet	0	none	0.08341400000000003	9	118	0.08341400000000003
chr17-016432439-CTTTTT-CTTTTTTTTT	chr17	16432439	CTTTTT	CTTTTTTTTT	3822708	ExcessHet	0	none	0.01358699999999999	1	118	0.01358699999999999
chr17-016432439-CTTTTT-CTTTTTTTTTT	chr17	16432439	CTTTTT	CTTTTTTTTTT	3822708	ExcessHet	0	none	0.00156999999999999	0	118	0.00156999999999999
chr17-016432439-CTTTTT-CTTTTTTTTTTT	chr17	16432439	CTTTTT	CTTTTTTTTTTT	3822708	ExcessHet	0	none	2.2000000000000003e-5	0	118	2.2000000000000003e-5
chr17-016432439-CTTTTT-CTTTTTTTTTTTT	chr17	16432439	CTTTTT	CTTTTTTTTTTTT	3822708	ExcessHet	0	none	0	0	118	1e-6
chr17-016432439-CTTTTT-CTTTTTTTTTTTTT	chr17	16432439	CTTTTT	CTTTTTTTTTTTTT	3822708	ExcessHet	0	none	0	0	118	1e-6
chr17-016432439-CTTTTT-TTTTTT	chr17	16432439	CTTTTT	TTTTTT	3822708	ExcessHet	0	none	9e-6	0	118	9e-6
chr17-016433514-G-A	chr17	16433514	G	A	6902876	PASS	0.37333	nfe	0.339759	56	134	0.37333
chr17-016433678-C-A	chr17	16433678	C	A	10676504	PASS	2.711e-5	nfe	9e-6	0	134	2.711e-5
chr17-016433678-C-G	chr17	16433678	C	G	10676504	PASS	0.37336	nfe	0.34302799999999933	56	134	0.37336
chr17-016433678-C-T	chr17	16433678	C	T	10676504	PASS	0.0067022	amr	2.9400000000000004e-4	0	134	0.0067022
chr17-016434992-C-T	chr17	16434992	C	T	473421	PASS	0.030985	mid	0.02266400000000001	3	134	0.030985
chr17-016436696-C-A	chr17	16436696	C	A	697	PASS	7.6e-7	nfe	0	0	132	1e-6
chr17-016436696-C-T	chr17	16436696	C	T	697	PASS	6.562e-5	amr	0	1	132	6.562e-5
chr17-016437002-A-C	chr17	16437002	A	C	4709157	PASS	0.36857	nfe	0.3367869999999999	56	134	0.36857
chr17-016437002-A-G	chr17	16437002	A	G	4709157	PASS	0	none	0	0	134	1e-6
chr17-016437060-C-G	chr17	16437060	C	G	334240	PASS	0.18109	eas	0.02634700000000002	4	134	0.18109
chr17-016437064-A-C	chr17	16437064	A	C	244047	PASS	0.037216	nfe	0.02115700000000001	2	134	0.037216
chr17-016437091-T-C	chr17	16437091	T	C	3060786	PASS	0.38167	nfe	0.32117399999999935	52	128	0.38167
chr17-016440852-CAAAAA-C	chr17	16440852	CAAAAA	C	907155.97	ExcessHet	2.457e-5	sas	0	0	0	2.457e-5
chr17-016440852-CAAAAA-CA	chr17	16440852	CAAAAA	CA	907155.97	ExcessHet	0	none	1.87e-4	0	0	1.87e-4
chr17-016440852-CAAAAA-CAA	chr17	16440852	CAAAAA	CAA	907155.97	ExcessHet	0	none	0.002157	0	0	0.002157
chr17-016440852-CAAAAA-CAAA	chr17	16440852	CAAAAA	CAAA	907155.97	ExcessHet	0	none	0.018711	0	0	0.018711
chr17-016440852-CAAAAA-CAAAA	chr17	16440852	CAAAAA	CAAAA	907155.97	ExcessHet	0	none	0.09742400000000002	0	0	0.09742400000000002
chr17-016440852-CAAAAA-CAAAAAA	chr17	16440852	CAAAAA	CAAAAAA	907155.97	ExcessHet	0	none	0.15054900000000002	0	0	0.15054900000000002
chr17-016440852-CAAAAA-CAAAAAAA	chr17	16440852	CAAAAA	CAAAAAAA	907155.97	ExcessHet	0	none	0.017791	0	0	0.017791
chr17-016440852-CAAAAA-CAAAAAAAA	chr17	16440852	CAAAAA	CAAAAAAAA	907155.97	ExcessHet	0	none	9.130000000000004e-4	0	0	9.130000000000004e-4
chr17-016440852-CAAAAA-CAAAAAAAAA	chr17	16440852	CAAAAA	CAAAAAAAAA	907155.97	ExcessHet	0	none	2.2000000000000003e-5	0	0	2.2000000000000003e-5
chr17-016440852-CAAAAA-CAAAAAAAAAAAAAAAAAAAAAAAAAA	chr17	16440852	CAAAAA	CAAAAAAAAAAAAAAAAAAAAAAAAAA	907155.97	ExcessHet	0	none	0	0	0	1e-6
chr17-016440852-CAAAAA-CAGAAAAA	chr17	16440852	CAAAAA	CAGAAAAA	907155.97	ExcessHet	0	none	3.6999999999999985e-5	0	0	3.6999999999999985e-5
chr17-016443170-T-C	chr17	16443170	T	C	319517	PASS	0.26981	nfe	0.118819	1	2	0.26981
chr17-016443443-A-C	chr17	16443443	A	C	9505854	PASS	0.73207	afr	0.5903850000000005	90	134	0.73207
chr17-016443618-G-T	chr17	16443618	G	T	12396429	PASS	0.37372	nfe	0.338867	56	134	0.37372
chr17-016443931-C-T	chr17	16443931	C	T	202025	PASS	0.057637	amr	0.003321	2	134	0.057637
chr17-016444011-T-C	chr17	16444011	T	C	4908665	PASS	0.13527	nfe	0.107743	12	134	0.13527
chr17-016444065-G-A	chr17	16444065	G	A	22675	PASS	8.4348e-4	nfe	3.3800000000000046e-4	1	134	8.4348e-4
chr17-016444248-T-A	chr17	16444248	T	A	50705	PASS	0.004823	sas	0.003677	2	134	0.004823
chr17-016444253-T-G	chr17	16444253	T	G	4885069	PASS	0.4756	afr	0.34527099999999944	56	134	0.4756
chr17-016447727-G-A	chr17	16447727	G	A	3737002	PASS	0.37283	nfe	0.3228469999999994	56	134	0.37283
chr17-016447797-AAC-A	chr17	16447797	AAC	A	406299.97	PASS	0.038139	nfe	0.020998	1	134	0.038139
chr17-016447930-G-A	chr17	16447930	G	A	359	PASS	4.19e-6	sas	0	1	134	4.19e-6
chr17-016448278-T-A	chr17	16448278	T	A	6121205	PASS	0	none	0	0	22	1e-6
chr17-016448278-T-C	chr17	16448278	T	C	6121205	PASS	0.66206	nfe	0.5525450000000001	16	22	0.66206
chr17-016448431-A-G	chr17	16448431	A	G	563577	PASS	0.23017	nfe	0.150683	0	0	0.23017
chr17-016462146-TGTCCTCCTTGGGCCTGTCTGCCA-T	chr17	16462146	TGTCCTCCTTGGGCCTGTCTGCCA	T	655810.97	PASS	0.050322	mid	0.034845	4	132	0.050322
chr17-016462157-GGCCTGTCTGCC-*	chr17	16462157	GGCCTGTCTGCC	*	590.97	PASS	0	none	0.034847	4	134	0.034847
chr17-016462157-GGCCTGTCTGCC-G	chr17	16462157	GGCCTGTCTGCC	G	590.97	PASS	0	none	0	0	134	1e-6
chr17-016462169-AGTCCTCCTTGGG-*	chr17	16462169	AGTCCTCCTTGGG	*	580.97	PASS	0	none	0.034847	4	134	0.034847
chr17-016462169-AGTCCTCCTTGGG-A	chr17	16462169	AGTCCTCCTTGGG	A	580.97	PASS	0	none	0	0	134	1e-6
chr17-016462773-A-T	chr17	16462773	A	T	803471	PASS	0.27862	nfe	0.180909	0	2	0.27862
chr17-016491681-GCC-*	chr17	16491681	GCC	*	34318	PASS	0	none	2.2000000000000003e-5	0	0	2.2000000000000003e-5
chr17-016491681-GCC-ACC	chr17	16491681	GCC	ACC	34318	PASS	0	none	2.08e-4	0	0	2.08e-4
chr17-016491681-GCC-CCC	chr17	16491681	GCC	CCC	34318	PASS	0	none	9e-6	0	0	9e-6
chr17-016491681-GCC-G	chr17	16491681	GCC	G	34318	PASS	0	none	0	0	0	1e-6
chr17-016491681-GCC-GC	chr17	16491681	GCC	GC	34318	PASS	0	none	0.005961	0	0	0.005961
chr17-016491681-GCC-GCCC	chr17	16491681	GCC	GCCC	34318	PASS	0	none	0.00663	0	0	0.00663
chr17-016491681-GCC-GCCCC	chr17	16491681	GCC	GCCCC	34318	PASS	0	none	1.0699999999999996e-4	0	0	1.0699999999999996e-4
chr17-016491681-GCC-GCCCCC	chr17	16491681	GCC	GCCCCC	34318	PASS	0	none	0	0	0	1e-6
chr17-016491681-GCC-GTCC	chr17	16491681	GCC	GTCC	34318	PASS	0	none	0	0	0	1e-6
chr17-016491718-C-*	chr17	16491718	C	*	89379	PASS	0	none	2.500000000000001e-4	0	6	2.500000000000001e-4
chr17-016491718-C-G	chr17	16491718	C	G	89379	PASS	3.01e-5	sas	0	0	6	3.01e-5
chr17-016491718-C-T	chr17	16491718	C	T	89379	PASS	0.063713	amr	0.007173	0	6	0.063713
chr17-016551523-A-G	chr17	16551523	A	G	5874	PASS	0.0026534	nfe	0.00112999999999999	1	54	0.0026534
chr17-016551597-T-C	chr17	16551597	T	C	467653	PASS	0.29479	afr	0.06137000000000002	6	130	0.29479
chr17-016553300-T-G	chr17	16553300	T	G	3271698	PASS	0.3565	afr	0.076855	6	134	0.3565
chr17-016553446-A-T	chr17	16553446	A	T	109101	PASS	0.012142	nfe	0.007716	2	134	0.012142
chr17-016563375-C-G	chr17	16563375	C	G	154219	PASS	0.089312	amr	0.01343599999999999	1	134	0.089312
chr17-016563595-A-*	chr17	16563595	A	*	283	PASS	0	none	2.2000000000000003e-5	0	132	2.2000000000000003e-5
chr17-016563595-A-C	chr17	16563595	A	C	283	PASS	0	none	0	1	132	1e-6
chr17-016566619-G-A	chr17	16566619	G	A	478	PASS	4.55e-6	nfe	0	0	134	4.55e-6
chr17-016566619-G-T	chr17	16566619	G	T	478	PASS	7.2e-7	nfe	0	1	134	1e-6
chr17-016617038-T-G	chr17	16617038	T	G	63288	PASS	0.0021818	nfe	0.00108399999999999	1	134	0.0021818
chr17-016617119-C-G	chr17	16617119	C	G	11500641	PASS	0.35543	eas	0.202178	28	134	0.35543
chr17-016617296-G-A	chr17	16617296	G	A	4493257	PASS	0.07927	mid	0.06501600000000002	9	134	0.07927
chr17-016617558-C-G	chr17	16617558	C	G	4457765	PASS	0.091759	nfe	0.065337	11	134	0.091759
chr17-016617563-C-T	chr17	16617563	C	T	1872	PASS	2.01e-6	nfe	0	1	134	2.01e-6
chr17-016617770-C-T	chr17	16617770	C	T	6800034	PASS	0.35471	eas	0.123897	19	134	0.35471
chr17-016617815-T-G	chr17	16617815	T	G	66016	PASS	0.0020766	nfe	0.00115599999999999	1	134	0.0020766
chr17-016621877-CTATAAAG-C	chr17	16621877	CTATAAAG	C	78843.97	PASS	0.12402	sas	0.02382200000000001	0	0	0.12402
chr17-016622510-T-C	chr17	16622510	T	C	2628657	PASS	0.078071	mid	0.06185800000000002	9	134	0.078071
chr17-016623327-C-T	chr17	16623327	C	T	5420	PASS	2.5975e-4	amr	9e-6	1	134	2.5975e-4
chr17-016624043-G-A	chr17	16624043	G	A	3417659	PASS	0.078071	mid	0.06193800000000002	9	134	0.078071
chr17-016624202-C-T	chr17	16624202	C	T	559434	PASS	0.016108	nfe	0.01005899999999998	2	134	0.016108
chr17-016624216-A-G	chr17	16624216	A	G	454950	PASS	0.012407	nfe	0.00813199999999999	3	134	0.012407
chr17-016624264-T-C	chr17	16624264	T	C	31117	PASS	4.9357e-4	nfe	3.820000000000003e-4	1	134	4.9357e-4
chr17-016624481-C-A	chr17	16624481	C	A	10453709	PASS	0.65017	afr	0.3476479999999995	39	134	0.65017
chr17-016624717-C-A	chr17	16624717	C	A	1532825	PASS	0	none	0	0	130	1e-6
chr17-016624717-C-T	chr17	16624717	C	T	1532825	PASS	0.35087	eas	0.183399	25	130	0.35087
chr17-016624853-CAAAAAAAAAAAAAAAAAAAA-*	chr17	16624853	CAAAAAAAAAAAAAAAAAAAA	*	75553	PASS	0	none	9e-6	0	0	9e-6
chr17-016624853-CAAAAAAAAAAAAAAAAAAAA-AAAAAAAAAAAAAAAAAAAAA	chr17	16624853	CAAAAAAAAAAAAAAAAAAAA	AAAAAAAAAAAAAAAAAAAAA	75553	PASS	0	none	2.2000000000000003e-5	0	0	2.2000000000000003e-5
chr17-016624853-CAAAAAAAAAAAAAAAAAAAA-C	chr17	16624853	CAAAAAAAAAAAAAAAAAAAA	C	75553	PASS	0.002021	nfe	5.2999999999999994e-5	0	0	0.002021
chr17-016624853-CAAAAAAAAAAAAAAAAAAAA-CA	chr17	16624853	CAAAAAAAAAAAAAAAAAAAA	CA	75553	PASS	0	none	0.00146699999999999	0	0	0.00146699999999999
chr17-016624853-CAAAAAAAAAAAAAAAAAAAA-CAA	chr17	16624853	CAAAAAAAAAAAAAAAAAAAA	CAA	75553	PASS	0	none	0.01015199999999999	0	0	0.01015199999999999
chr17-016624853-CAAAAAAAAAAAAAAAAAAAA-CAAA	chr17	16624853	CAAAAAAAAAAAAAAAAAAAA	CAAA	75553	PASS	0	none	8.66e-4	0	0	8.66e-4
chr17-016624853-CAAAAAAAAAAAAAAAAAAAA-CAAAA	chr17	16624853	CAAAAAAAAAAAAAAAAAAAA	CAAAA	75553	PASS	0	none	5.2999999999999994e-5	0	0	5.2999999999999994e-5
chr17-016624853-CAAAAAAAAAAAAAAAAAAAA-CAAAAA	chr17	16624853	CAAAAAAAAAAAAAAAAAAAA	CAAAAA	75553	PASS	0	none	1.6699999999999994e-4	0	0	1.6699999999999994e-4
chr17-016624853-CAAAAAAAAAAAAAAAAAAAA-CAAAAAA	chr17	16624853	CAAAAAAAAAAAAAAAAAAAA	CAAAAAA	75553	PASS	0	none	9e-6	0	0	9e-6
chr17-016624853-CAAAAAAAAAAAAAAAAAAAA-CAAAAAAA	chr17	16624853	CAAAAAAAAAAAAAAAAAAAA	CAAAAAAA	75553	PASS	0	none	1.6699999999999994e-4	0	0	1.6699999999999994e-4
chr17-016624853-CAAAAAAAAAAAAAAAAAAAA-CAAAAAAAA	chr17	16624853	CAAAAAAAAAAAAAAAAAAAA	CAAAAAAAA	75553	PASS	0	none	4.940000000000003e-4	0	0	4.940000000000003e-4
chr17-016624853-CAAAAAAAAAAAAAAAAAAAA-CAAAAAAAAA	chr17	16624853	CAAAAAAAAAAAAAAAAAAAA	CAAAAAAAAA	75553	PASS	0	none	1.0699999999999996e-4	0	0	1.0699999999999996e-4
chr17-016624853-CAAAAAAAAAAAAAAAAAAAA-CAAAAAAAAAA	chr17	16624853	CAAAAAAAAAAAAAAAAAAAA	CAAAAAAAAAA	75553	PASS	0	none	1.27e-4	0	0	1.27e-4
chr17-016624853-CAAAAAAAAAAAAAAAAAAAA-CAAAAAAAAAAA	chr17	16624853	CAAAAAAAAAAAAAAAAAAAA	CAAAAAAAAAAA	75553	PASS	0	none	2.2000000000000003e-5	0	0	2.2000000000000003e-5
chr17-016624853-CAAAAAAAAAAAAAAAAAAAA-CAAAAAAAAAAAA	chr17	16624853	CAAAAAAAAAAAAAAAAAAAA	CAAAAAAAAAAAA	75553	PASS	0	none	9e-6	0	0	9e-6
chr17-016624853-CAAAAAAAAAAAAAAAAAAAA-CAAAAAAAAAAAAA	chr17	16624853	CAAAAAAAAAAAAAAAAAAAA	CAAAAAAAAAAAAA	75553	PASS	0	none	9e-6	0	0	9e-6
chr17-016624853-CAAAAAAAAAAAAAAAAAAAA-CAAAAAAAAAAAAAA	chr17	16624853	CAAAAAAAAAAAAAAAAAAAA	CAAAAAAAAAAAAAA	75553	PASS	0	none	2.2000000000000003e-5	0	0	2.2000000000000003e-5
chr17-016624853-CAAAAAAAAAAAAAAAAAAAA-CAAAAAAAAAAAAAAA	chr17	16624853	CAAAAAAAAAAAAAAAAAAAA	CAAAAAAAAAAAAAAA	75553	PASS	0	none	2.93e-4	0	0	2.93e-4
chr17-016624853-CAAAAAAAAAAAAAAAAAAAA-CAAAAAAAAAAAAAAAA	chr17	16624853	CAAAAAAAAAAAAAAAAAAAA	CAAAAAAAAAAAAAAAA	75553	PASS	0	none	3.3700000000000044e-4	0	0	3.3700000000000044e-4
chr17-016624853-CAAAAAAAAAAAAAAAAAAAA-CAAAAAAAAAAAAAAAAA	chr17	16624853	CAAAAAAAAAAAAAAAAAAAA	CAAAAAAAAAAAAAAAAA	75553	PASS	0	none	5.160000000000003e-4	0	0	5.160000000000003e-4
chr17-016624853-CAAAAAAAAAAAAAAAAAAAA-CAAAAAAAAAAAAAAAAAA	chr17	16624853	CAAAAAAAAAAAAAAAAAAAA	CAAAAAAAAAAAAAAAAAA	75553	PASS	0	none	7.480000000000004e-4	0	0	7.480000000000004e-4
chr17-016624853-CAAAAAAAAAAAAAAAAAAAA-CAAAAAAAAAAAAAAAAAAA	chr17	16624853	CAAAAAAAAAAAAAAAAAAAA	CAAAAAAAAAAAAAAAAAAA	75553	PASS	0	none	0.00136999999999999	0	0	0.00136999999999999
chr17-016624853-CAAAAAAAAAAAAAAAAAAAA-CAAAAAAAAAAAAAAAAAAAAA	chr17	16624853	CAAAAAAAAAAAAAAAAAAAA	CAAAAAAAAAAAAAAAAAAAAA	75553	PASS	0	none	0.004324	0	0	0.004324
chr17-016624853-CAAAAAAAAAAAAAAAAAAAA-CAAAAAAAAAAAAAAAAAAAAAA	chr17	16624853	CAAAAAAAAAAAAAAAAAAAA	CAAAAAAAAAAAAAAAAAAAAAA	75553	PASS	0	none	0.002082	0	0	0.002082
chr17-016624853-CAAAAAAAAAAAAAAAAAAAA-CAAAAAAAAAAAAAAAAAAAAAAA	chr17	16624853	CAAAAAAAAAAAAAAAAAAAA	CAAAAAAAAAAAAAAAAAAAAAAA	75553	PASS	0	none	0.00103199999999999	0	0	0.00103199999999999
chr17-016624853-CAAAAAAAAAAAAAAAAAAAA-CAAAAAAAAAAAAAAAAAAAAAAAA	chr17	16624853	CAAAAAAAAAAAAAAAAAAAA	CAAAAAAAAAAAAAAAAAAAAAAAA	75553	PASS	0	none	0.00110399999999999	0	0	0.00110399999999999
chr17-016624853-CAAAAAAAAAAAAAAAAAAAA-CAAAAAAAAAAAAAAAAAAAAAAAAA	chr17	16624853	CAAAAAAAAAAAAAAAAAAAA	CAAAAAAAAAAAAAAAAAAAAAAAAA	75553	PASS	0	none	8.890000000000005e-4	0	0	8.890000000000005e-4
chr17-016624853-CAAAAAAAAAAAAAAAAAAAA-CAAAAAAAAAAAAAAAAAAAAAAAAAA	chr17	16624853	CAAAAAAAAAAAAAAAAAAAA	CAAAAAAAAAAAAAAAAAAAAAAAAAA	75553	PASS	0	none	6.080000000000004e-4	0	0	6.080000000000004e-4
chr17-016624853-CAAAAAAAAAAAAAAAAAAAA-CAAAAAAAAAAAAAAAAAAAAAAAAAAA	chr17	16624853	CAAAAAAAAAAAAAAAAAAAA	CAAAAAAAAAAAAAAAAAAAAAAAAAAA	75553	PASS	0	none	2.720000000000003e-4	0	0	2.720000000000003e-4
chr17-016624853-CAAAAAAAAAAAAAAAAAAAA-CAAAAAAAAAAAAAAAAAAAAAAAAAAAA	chr17	16624853	CAAAAAAAAAAAAAAAAAAAA	CAAAAAAAAAAAAAAAAAAAAAAAAAAAA	75553	PASS	0	none	2.720000000000003e-4	0	0	2.720000000000003e-4
chr17-016624853-CAAAAAAAAAAAAAAAAAAAA-CAAAAAAAAAAAAAAAAAAAAAAAAAAAAA	chr17	16624853	CAAAAAAAAAAAAAAAAAAAA	CAAAAAAAAAAAAAAAAAAAAAAAAAAAAA	75553	PASS	0	none	1.0699999999999996e-4	0	0	1.0699999999999996e-4
chr17-016624853-CAAAAAAAAAAAAAAAAAAAA-CAAAAAAAAAAAAAAAAAAAAAAAAAAAAAA	chr17	16624853	CAAAAAAAAAAAAAAAAAAAA	CAAAAAAAAAAAAAAAAAAAAAAAAAAAAAA	75553	PASS	0	none	5.2999999999999994e-5	0	0	5.2999999999999994e-5
chr17-016624853-CAAAAAAAAAAAAAAAAAAAA-CAAAAAAAAAAAAAAAAAAAAAAAAAAAAAAA	chr17	16624853	CAAAAAAAAAAAAAAAAAAAA	CAAAAAAAAAAAAAAAAAAAAAAAAAAAAAAA	75553	PASS	0	none	6.999999999999998e-5	0	0	6.999999999999998e-5
chr17-016624853-CAAAAAAAAAAAAAAAAAAAA-CAAAAAAAAAAAAAAAAAAAAAAAAAAAAAAAA	chr17	16624853	CAAAAAAAAAAAAAAAAAAAA	CAAAAAAAAAAAAAAAAAAAAAAAAAAAAAAAA	75553	PASS	0	none	1.0699999999999996e-4	0	0	1.0699999999999996e-4
chr17-016624853-CAAAAAAAAAAAAAAAAAAAA-CAAAAAAAAAAAAAAAAAAAAAAAAAAAAAAAAA	chr17	16624853	CAAAAAAAAAAAAAAAAAAAA	CAAAAAAAAAAAAAAAAAAAAAAAAAAAAAAAAA	75553	PASS	0	none	1.0699999999999996e-4	0	0	1.0699999999999996e-4
chr17-016624853-CAAAAAAAAAAAAAAAAAAAA-CAAAAAAAAAAAAAAAAAAAAAAAAAAAAAAAAAAA	chr17	16624853	CAAAAAAAAAAAAAAAAAAAA	CAAAAAAAAAAAAAAAAAAAAAAAAAAAAAAAAAAA	75553	PASS	0	none	9e-6	0	0	9e-6
chr17-016624853-CAAAAAAAAAAAAAAAAAAAA-CAAAAAAAAAAAAAAAAAAAAAAAAAAAAAAAAAAAA	chr17	16624853	CAAAAAAAAAAAAAAAAAAAA	CAAAAAAAAAAAAAAAAAAAAAAAAAAAAAAAAAAAA	75553	PASS	0	none	9e-6	0	0	9e-6
chr17-016624853-CAAAAAAAAAAAAAAAAAAAA-CAAAAAAAAAAAAAAAAAAAAAAAAAAAAAAAAAAAAA	chr17	16624853	CAAAAAAAAAAAAAAAAAAAA	CAAAAAAAAAAAAAAAAAAAAAAAAAAAAAAAAAAAAA	75553	PASS	0	none	9e-6	0	0	9e-6
chr17-016624871-A-*	chr17	16624871	A	*	62	VQSRTrancheSNP99.80to99.90	0	none	0.01223799999999998	0	2	0.01223799999999998
chr17-016624871-A-C	chr17	16624871	A	C	62	VQSRTrancheSNP99.80to99.90	0	none	0	0	2	1e-6
chr17-016624871-A-G	chr17	16624871	A	G	62	VQSRTrancheSNP99.80to99.90	0	none	0	0	2	1e-6
chr17-016633768-A-G	chr17	16633768	A	G	192760	PASS	0.03335	nfe	0.01922700000000001	4	132	0.03335
chr17-016633893-C-T	chr17	16633893	C	T	1667570	PASS	0.15194	sas	0.10245200000000002	12	134	0.15194
chr17-016633924-T-G	chr17	16633924	T	G	575	PASS	7.4615e-4	nfe	2.09e-4	1	134	7.4615e-4
chr17-016634058-CA-AA	chr17	16634058	CA	AA	1545434	PASS	0	none	0	0	132	1e-6
chr17-016634058-CA-C	chr17	16634058	CA	C	1545434	PASS	0.35112	eas	0.123326	17	132	0.35112
chr17-016634083-T-C	chr17	16634083	T	C	2155726	PASS	0.59568	afr	0.234515	26	130	0.59568
chr17-016634867-C-T	chr17	16634867	C	T	1763046	PASS	0.35457	eas	0.196237	27	132	0.35457
chr17-016634896-G-A	chr17	16634896	G	A	13581	PASS	0.0038024	mid	0.00144799999999999	1	124	0.0038024
chr17-016647503-C-A	chr17	16647503	C	A	2322813	PASS	0	none	0	0	132	1e-6
chr17-016647503-C-T	chr17	16647503	C	T	2322813	PASS	0.35411	eas	0.199337	27	132	0.35411
chr17-016649526-A-G	chr17	16649526	A	G	2749726	PASS	0.35111	eas	0.200523	27	132	0.35111
chr17-016649568-G-*	chr17	16649568	G	*	1102061	PASS	0	none	0	0	134	1e-6
chr17-016649568-G-A	chr17	16649568	G	A	1102061	PASS	0.082919	mid	0.06177800000000002	9	134	0.082919
chr17-016649568-G-C	chr17	16649568	G	C	1102061	PASS	2.05e-6	nfe	0	0	134	2.05e-6
chr17-016649599-C-A	chr17	16649599	C	A	4400601	PASS	0.35461	eas	0.20382300000000003	27	134	0.35461
chr17-016683302-T-C	chr17	16683302	T	C	1092959	PASS	0.14519	sas	0.074121	6	134	0.14519
chr17-016683783-ATGAAGCCGAGCGTGAAGCCGAGCG-A	chr17	16683783	ATGAAGCCGAGCGTGAAGCCGAGCG	A	416981	PASS	3.49e-6	nfe	0	0	134	3.49e-6
chr17-016683783-ATGAAGCCGAGCGTGAAGCCGAGCG-ATGAAGCCGAGCG	chr17	16683783	ATGAAGCCGAGCGTGAAGCCGAGCG	ATGAAGCCGAGCG	416981	PASS	0	none	0.006318	1	134	0.006318
chr17-016683783-ATGAAGCCGAGCGTGAAGCCGAGCG-ATGAAGCCGAGCGTGAAGCCGAGCGTGAAGCCGAGCG	chr17	16683783	ATGAAGCCGAGCGTGAAGCCGAGCG	ATGAAGCCGAGCGTGAAGCCGAGCGTGAAGCCGAGCG	416981	PASS	0	none	4.500000000000005e-4	0	134	4.500000000000005e-4
chr17-016683783-ATGAAGCCGAGCGTGAAGCCGAGCG-ATGAAGCCGAGTGTGAAGCCGAGCGTGAAGCCGAGCG	chr17	16683783	ATGAAGCCGAGCGTGAAGCCGAGCG	ATGAAGCCGAGTGTGAAGCCGAGCGTGAAGCCGAGCG	416981	PASS	0	none	1.27e-4	0	134	1.27e-4
chr17-016683783-ATGAAGCCGAGCGTGAAGCCGAGCG-CTGAAGCCGAGCGTGAAGCCGAGCG	chr17	16683783	ATGAAGCCGAGCGTGAAGCCGAGCG	CTGAAGCCGAGCGTGAAGCCGAGCG	416981	PASS	0	none	0	0	134	1e-6
chr17-016683783-ATGAAGCCGAGCGTGAAGCCGAGCG-GTGAAGCCGAGCGTGAAGCCGAGCG	chr17	16683783	ATGAAGCCGAGCGTGAAGCCGAGCG	GTGAAGCCGAGCGTGAAGCCGAGCG	416981	PASS	0	none	9e-6	0	134	9e-6
chr17-016683790-C-*	chr17	16683790	C	*	2015	VQSRTrancheSNP99.90to99.95	0	none	0.006344	1	134	0.006344
chr17-016683790-C-A	chr17	16683790	C	A	2015	VQSRTrancheSNP99.90to99.95	9.0884e-4	afr	9e-6	0	134	9.0884e-4
chr17-016683793-GC-*	chr17	16683793	GC	*	1613.97	VQSRTrancheINDEL99.95to100.00	0	none	0.006344	1	134	0.006344
chr17-016683793-GC-G	chr17	16683793	GC	G	1613.97	VQSRTrancheINDEL99.95to100.00	7.469e-5	sas	5.2999999999999994e-5	0	134	7.469e-5
chr17-016683794-C-*	chr17	16683794	C	*	12398015	PASS	0	none	0.006473	1	134	0.006473
chr17-016683794-C-G	chr17	16683794	C	G	12398015	PASS	0	none	0	0	134	1e-6
chr17-016683794-C-T	chr17	16683794	C	T	12398015	PASS	0.51098	eas	0.239937	23	134	0.51098
chr17-016683795-GTGAAGCCGAGCGTGAAGCCGAGC-*	chr17	16683795	GTGAAGCCGAGCGTGAAGCCGAGC	*	1487.97	VQSRTrancheINDEL99.95to100.00	0	none	0.004587	1	134	0.004587
chr17-016683795-GTGAAGCCGAGCGTGAAGCCGAGC-G	chr17	16683795	GTGAAGCCGAGCGTGAAGCCGAGC	G	1487.97	VQSRTrancheINDEL99.95to100.00	3.947e-5	sas	5.2999999999999994e-5	0	134	5.2999999999999994e-5
chr17-016683821-G-A	chr17	16683821	G	A	281023	PASS	0.01111	nfe	0.005005	1	134	0.01111
chr17-016683860-C-T	chr17	16683860	C	T	340096	PASS	0.012878	sas	0.005828	2	134	0.012878
chr17-016683973-G-A	chr17	16683973	G	A	4716740	PASS	0	none	0	0	134	1e-6
chr17-016683973-G-T	chr17	16683973	G	T	4716740	PASS	0.14196	sas	0.07958900000000001	6	134	0.14196
chr17-016684000-A-T	chr17	16684000	A	T	5242089	PASS	0.32411	eas	0.11330500000000002	16	134	0.32411
chr17-016684221-A-C	chr17	16684221	A	C	31170	VQSRTrancheSNP99.70to99.80	0.0013942	sas	5.640000000000005e-4	1	134	0.0013942
chr17-016689798-T-A	chr17	16689798	T	A	128879	PASS	0.24627	afr	0.08397500000000002	0	0	0.24627
chr17-016689955-A-G	chr17	16689955	A	G	116318	PASS	0.27582	afr	0.04688200000000001	0	0	0.27582
chr17-016689982-G-A	chr17	16689982	G	A	15639	PASS	0.016849	nfe	0.005243	0	4	0.016849
chr17-016690111-G-GCGCCA	chr17	16690111	G	GCGCCA	158855.97	VQSRTrancheINDEL97.00to99.00	0.18055	sas	0.018555	1	108	0.18055
chr17-016690186-T-C	chr17	16690186	T	C	435489	VQSRTrancheSNP99.80to99.90	0.12811	nfe	0.06635100000000002	16	132	0.12811
chr17-016690210-G-A	chr17	16690210	G	A	34405	PASS	0.0086551	nfe	0.004314	1	134	0.0086551
chr17-016690484-C-T	chr17	16690484	C	T	3690628	PASS	0.13279	nfe	0.101727	16	134	0.13279
chr17-016690495-AGGGGGACCAGTGGTACTTGGGCTACCC-A	chr17	16690495	AGGGGGACCAGTGGTACTTGGGCTACCC	A	36991.97	VQSRTrancheINDEL99.50to99.90	7.1235e-4	mid	8.210000000000002e-4	1	134	8.210000000000002e-4
chr17-016690498-G-*	chr17	16690498	G	*	1625	VQSRTrancheSNP99.80to99.90	0	none	8.210000000000002e-4	1	134	8.210000000000002e-4
chr17-016690498-G-A	chr17	16690498	G	A	1625	VQSRTrancheSNP99.80to99.90	7.718e-5	afr	0	0	134	7.718e-5
chr17-016690513-TGGGCTACCCGGGGGACCAGTGGTCCTC-*	chr17	16690513	TGGGCTACCCGGGGGACCAGTGGTCCTC	*	2178.97	VQSRTrancheINDEL99.00to99.50	0	none	8.210000000000002e-4	1	134	8.210000000000002e-4
chr17-016690513-TGGGCTACCCGGGGGACCAGTGGTCCTC-T	chr17	16690513	TGGGCTACCCGGGGGACCAGTGGTCCTC	T	2178.97	VQSRTrancheINDEL99.00to99.50	8.2476e-4	afr	9e-6	0	134	8.2476e-4
chr17-016690549-C-G	chr17	16690549	C	G	300172	PASS	0.013426	nfe	0.006421	5	134	0.013426
chr17-016705923-CA-AA	chr17	16705923	CA	AA	29553	VQSRTrancheINDEL95.00to96.00	0	none	0.002932	0	0	0.002932
chr17-016705923-CA-C	chr17	16705923	CA	C	29553	VQSRTrancheINDEL95.00to96.00	0.0036058	nfe	0.00119999999999999	0	0	0.0036058
chr17-016705923-CA-CAA	chr17	16705923	CA	CAA	29553	VQSRTrancheINDEL95.00to96.00	0	none	0.01134999999999999	0	0	0.01134999999999999
chr17-016705923-CA-CAAA	chr17	16705923	CA	CAAA	29553	VQSRTrancheINDEL95.00to96.00	0	none	2.500000000000001e-4	0	0	2.500000000000001e-4
chr17-016708577-AT-A	chr17	16708577	AT	A	2010	VQSRTrancheINDEL97.00to99.00	3.7509e-4	eas	6.100000000000004e-4	1	108	6.100000000000004e-4
chr17-016708577-AT-ATT	chr17	16708577	AT	ATT	2010	VQSRTrancheINDEL97.00to99.00	0	none	0.00132499999999999	0	108	0.00132499999999999
chr17-016708577-AT-TT	chr17	16708577	AT	TT	2010	VQSRTrancheINDEL97.00to99.00	0	none	9e-6	0	108	9e-6
chr17-016712108-C-A	chr17	16712108	C	A	564	PASS	6.894e-5	amr	7.480000000000004e-4	0	34	7.480000000000004e-4
chr17-016712108-C-T	chr17	16712108	C	T	564	PASS	0	none	0	0	34	1e-6
chr17-016712130-CAAA-*	chr17	16712130	CAAA	*	167294	ExcessHet	0	none	0	0	12	1e-6
chr17-016712130-CAAA-AAAA	chr17	16712130	CAAA	AAAA	167294	ExcessHet	0	none	0.004886	0	12	0.004886
chr17-016712130-CAAA-C	chr17	16712130	CAAA	C	167294	ExcessHet	0	none	0	0	12	1e-6
chr17-016712130-CAAA-CA	chr17	16712130	CAAA	CA	167294	ExcessHet	0	none	0.00186099999999999	0	12	0.00186099999999999
chr17-016712130-CAAA-CAA	chr17	16712130	CAAA	CAA	167294	ExcessHet	0	none	0.055629	0	12	0.055629
chr17-016712130-CAAA-CAAAA	chr17	16712130	CAAA	CAAAA	167294	ExcessHet	0	none	0.03581900000000001	3	12	0.03581900000000001
chr17-016712130-CAAA-CAAAAA	chr17	16712130	CAAA	CAAAAA	167294	ExcessHet	0	none	7.950000000000004e-4	0	12	7.950000000000004e-4
chr17-016712130-CAAA-CAAAAAAAAA	chr17	16712130	CAAA	CAAAAAAAAA	167294	ExcessHet	0	none	0	0	12	1e-6
chr17-016712131-A-*	chr17	16712131	A	*	119	VQSRTrancheSNP99.80to99.90	0	none	0.05785200000000001	0	2	0.05785200000000001
chr17-016712131-A-G	chr17	16712131	A	G	119	VQSRTrancheSNP99.80to99.90	0	none	9e-6	0	2	9e-6
chr17-016712175-CAT-C	chr17	16712175	CAT	C	109664	VQSRTrancheINDEL99.50to99.90	0.0035247	afr	0.00122499999999999	0	0	0.0035247
chr17-016712175-CAT-CAATTAT	chr17	16712175	CAT	CAATTAT	109664	VQSRTrancheINDEL99.50to99.90	0	none	0.02245000000000002	0	0	0.02245000000000002
chr17-016712175-CAT-TAT	chr17	16712175	CAT	TAT	109664	VQSRTrancheINDEL99.50to99.90	0	none	0	0	0	1e-6
chr17-016720183-GTT-*	chr17	16720183	GTT	*	761879	ExcessHet	0	none	9e-6	0	92	9e-6
chr17-016720183-GTT-G	chr17	16720183	GTT	G	761879	ExcessHet	1.77e-6	nfe	2.9400000000000004e-4	0	92	2.9400000000000004e-4
chr17-016720183-GTT-GT	chr17	16720183	GTT	GT	761879	ExcessHet	0	none	0.04103100000000001	4	92	0.04103100000000001
chr17-016720183-GTT-GTTT	chr17	16720183	GTT	GTTT	761879	ExcessHet	0	none	0.245134	19	92	0.245134
chr17-016720183-GTT-GTTTT	chr17	16720183	GTT	GTTTT	761879	ExcessHet	0	none	0.004309	0	92	0.004309
chr17-016720183-GTT-GTTTTT	chr17	16720183	GTT	GTTTTT	761879	ExcessHet	0	none	1.6699999999999994e-4	0	92	1.6699999999999994e-4
chr17-016720183-GTT-GTTTTTTTTTT	chr17	16720183	GTT	GTTTTTTTTTT	761879	ExcessHet	0	none	0	0	92	1e-6
chr17-016720183-GTT-TTT	chr17	16720183	GTT	TTT	761879	ExcessHet	0	none	1.6699999999999994e-4	0	92	1.6699999999999994e-4
chr17-016727825-A-T	chr17	16727825	A	T	129325	PASS	0.0079279	sas	0.05761500000000001	0	106	0.05761500000000001
chr17-016727922-G-A	chr17	16727922	G	A	1377555	PASS	0.97197	nfe	0.5289210000000005	0	0	0.97197
chr17-016732666-G-A	chr17	16732666	G	A	2358692	PASS	0.32223	eas	0.10067900000000002	16	134	0.32223
chr17-016732764-TACACACACAC-T	chr17	16732764	TACACACACAC	T	2098898.97	ExcessHet	3.813e-4	nfe	1.27e-4	0	66	3.813e-4
chr17-016732764-TACACACACAC-TAC	chr17	16732764	TACACACACAC	TAC	2098898.97	ExcessHet	0	none	9e-6	0	66	9e-6
chr17-016732764-TACACACACAC-TACAC	chr17	16732764	TACACACACAC	TACAC	2098898.97	ExcessHet	0	none	5.4e-4	0	66	5.4e-4
chr17-016732764-TACACACACAC-TACACAC	chr17	16732764	TACACACACAC	TACACAC	2098898.97	ExcessHet	0	none	0.022094	2	66	0.022094
chr17-016732764-TACACACACAC-TACACACAC	chr17	16732764	TACACACACAC	TACACACAC	2098898.97	ExcessHet	0	none	0.210847	19	66	0.210847
chr17-016732764-TACACACACAC-TACACACACACAC	chr17	16732764	TACACACACAC	TACACACACACAC	2098898.97	ExcessHet	0	none	0.10424600000000002	7	66	0.10424600000000002
chr17-016732764-TACACACACAC-TACACACACACACAC	chr17	16732764	TACACACACAC	TACACACACACACAC	2098898.97	ExcessHet	0	none	0.04579400000000001	2	66	0.04579400000000001
chr17-016732764-TACACACACAC-TACACACACACACACAC	chr17	16732764	TACACACACAC	TACACACACACACACAC	2098898.97	ExcessHet	0	none	0.00538	0	66	0.00538
chr17-016732764-TACACACACAC-TACACACACACACACACAC	chr17	16732764	TACACACACAC	TACACACACACACACACAC	2098898.97	ExcessHet	0	none	0	0	66	1e-6
chr17-016737462-G-A	chr17	16737462	G	A	1764484	PASS	0.27888	nfe	0.16334600000000002	0	0	0.27888
chr17-016746269-CTCTTTTTT-*	chr17	16746269	CTCTTTTTT	*	449819	VQSRTrancheINDEL99.50to99.90	0	none	0.002615	0	134	0.002615
chr17-016746269-CTCTTTTTT-C	chr17	16746269	CTCTTTTTT	C	449819	VQSRTrancheINDEL99.50to99.90	0	none	0	0	134	1e-6
chr17-016746269-CTCTTTTTT-CTT	chr17	16746269	CTCTTTTTT	CTT	449819	VQSRTrancheINDEL99.50to99.90	0	none	0	0	134	1e-6
chr17-016746269-CTCTTTTTT-CTTCTTTTTT	chr17	16746269	CTCTTTTTT	CTTCTTTTTT	449819	VQSRTrancheINDEL99.50to99.90	0	none	0.03671	5	134	0.03671
chr17-016746269-CTCTTTTTT-CTTT	chr17	16746269	CTCTTTTTT	CTTT	449819	VQSRTrancheINDEL99.50to99.90	0	none	4.05e-4	0	134	4.05e-4
chr17-016746269-CTCTTTTTT-CTTTCTTTTTT	chr17	16746269	CTCTTTTTT	CTTTCTTTTTT	449819	VQSRTrancheINDEL99.50to99.90	0	none	0.00826199999999999	1	134	0.00826199999999999
chr17-016746269-CTCTTTTTT-CTTTT	chr17	16746269	CTCTTTTTT	CTTTT	449819	VQSRTrancheINDEL99.50to99.90	0	none	0.005957	0	134	0.005957
chr17-016746269-CTCTTTTTT-CTTTTCTTTTTT	chr17	16746269	CTCTTTTTT	CTTTTCTTTTTT	449819	VQSRTrancheINDEL99.50to99.90	0	none	9.400000000000004e-4	0	134	9.400000000000004e-4
chr17-016746269-CTCTTTTTT-CTTTTT	chr17	16746269	CTCTTTTTT	CTTTTT	449819	VQSRTrancheINDEL99.50to99.90	0	none	0.017724	0	134	0.017724
chr17-016746269-CTCTTTTTT-CTTTTTCTTTTTT	chr17	16746269	CTCTTTTTT	CTTTTTCTTTTTT	449819	VQSRTrancheINDEL99.50to99.90	0	none	1.27e-4	0	134	1.27e-4
chr17-016746269-CTCTTTTTT-CTTTTTTCTTTTTT	chr17	16746269	CTCTTTTTT	CTTTTTTCTTTTTT	449819	VQSRTrancheINDEL99.50to99.90	0	none	2.2000000000000003e-5	0	134	2.2000000000000003e-5
chr17-016746269-CTCTTTTTT-CTTTTTTTCTTTTTT	chr17	16746269	CTCTTTTTT	CTTTTTTTCTTTTTT	449819	VQSRTrancheINDEL99.50to99.90	0	none	0	0	134	1e-6
chr17-016746269-CTCTTTTTT-CTTTTTTTTTTTTTTTTTTTTTTTTTTTTTTTTTCTTTTTT	chr17	16746269	CTCTTTTTT	CTTTTTTTTTTTTTTTTTTTTTTTTTTTTTTTTTCTTTTTT	449819	VQSRTrancheINDEL99.50to99.90	0	none	0	0	134	1e-6
chr17-016746269-CTCTTTTTT-TTCTTTTTT	chr17	16746269	CTCTTTTTT	TTCTTTTTT	449819	VQSRTrancheINDEL99.50to99.90	0	none	1.6699999999999994e-4	0	134	1.6699999999999994e-4
chr17-016746271-CTTTT-*	chr17	16746271	CTTTT	*	6592021	ExcessHet	0	none	0.02680300000000001	0	128	0.02680300000000001
chr17-016746271-CTTTT-C	chr17	16746271	CTTTT	C	6592021	ExcessHet	4.543e-5	nfe	7.099999999999998e-5	0	128	7.099999999999998e-5
chr17-016746271-CTTTT-CT	chr17	16746271	CTTTT	CT	6592021	ExcessHet	0	none	0.00127999999999999	0	128	0.00127999999999999
chr17-016746271-CTTTT-CTCTCTTTTTT	chr17	16746271	CTTTT	CTCTCTTTTTT	6592021	ExcessHet	0	none	9e-6	0	128	9e-6
chr17-016746271-CTTTT-CTCTCTTTTTTT	chr17	16746271	CTTTT	CTCTCTTTTTTT	6592021	ExcessHet	0	none	7.050000000000005e-4	0	128	7.050000000000005e-4
chr17-016746271-CTTTT-CTCTCTTTTTTTT	chr17	16746271	CTTTT	CTCTCTTTTTTTT	6592021	ExcessHet	0	none	9e-6	0	128	9e-6
chr17-016746271-CTTTT-CTCTTTTT	chr17	16746271	CTTTT	CTCTTTTT	6592021	ExcessHet	0	none	2.2999999999999995e-4	0	128	2.2999999999999995e-4
chr17-016746271-CTTTT-CTCTTTTTT	chr17	16746271	CTTTT	CTCTTTTTT	6592021	ExcessHet	0	none	2.09e-4	0	128	2.09e-4
chr17-016746271-CTTTT-CTCTTTTTTTTTTTTTT	chr17	16746271	CTTTT	CTCTTTTTTTTTTTTTT	6592021	ExcessHet	0	none	0	0	128	1e-6
chr17-016746271-CTTTT-CTCTTTTTTTTTTTTTTTTTTTT	chr17	16746271	CTTTT	CTCTTTTTTTTTTTTTTTTTTTT	6592021	ExcessHet	0	none	9e-6	0	128	9e-6
chr17-016746271-CTTTT-CTCTTTTTTTTTTTTTTTTTTTTT	chr17	16746271	CTTTT	CTCTTTTTTTTTTTTTTTTTTTTT	6592021	ExcessHet	0	none	0	0	128	1e-6
chr17-016746271-CTTTT-CTT	chr17	16746271	CTTTT	CTT	6592021	ExcessHet	0	none	0.00979299999999999	0	128	0.00979299999999999
chr17-016746271-CTTTT-CTTT	chr17	16746271	CTTTT	CTTT	6592021	ExcessHet	0	none	0.04132800000000001	4	128	0.04132800000000001
chr17-016746271-CTTTT-CTTTTT	chr17	16746271	CTTTT	CTTTTT	6592021	ExcessHet	0	none	0.33771099999999976	61	128	0.33771099999999976
chr17-016746271-CTTTT-CTTTTTT	chr17	16746271	CTTTT	CTTTTTT	6592021	ExcessHet	0	none	0.13157900000000003	21	128	0.13157900000000003
chr17-016746271-CTTTT-CTTTTTTT	chr17	16746271	CTTTT	CTTTTTTT	6592021	ExcessHet	0	none	0.01945500000000001	1	128	0.01945500000000001
chr17-016746271-CTTTT-CTTTTTTTT	chr17	16746271	CTTTT	CTTTTTTTT	6592021	ExcessHet	0	none	0.002671	0	128	0.002671
chr17-016746271-CTTTT-CTTTTTTTTT	chr17	16746271	CTTTT	CTTTTTTTTT	6592021	ExcessHet	0	none	4.740000000000004e-4	0	128	4.740000000000004e-4
chr17-016746271-CTTTT-CTTTTTTTTTT	chr17	16746271	CTTTT	CTTTTTTTTTT	6592021	ExcessHet	0	none	5.2999999999999994e-5	0	128	5.2999999999999994e-5
chr17-016746271-CTTTT-CTTTTTTTTTTT	chr17	16746271	CTTTT	CTTTTTTTTTTT	6592021	ExcessHet	0	none	0	0	128	1e-6
chr17-016746271-CTTTT-CTTTTTTTTTTTTTTTTCTTTTTTTTTTTTTTTTTTTTTTTTTTTTTTTTTTTTTT	chr17	16746271	CTTTT	CTTTTTTTTTTTTTTTTCTTTTTTTTTTTTTTTTTTTTTTTTTTTTTTTTTTTTTT	6592021	ExcessHet	0	none	0	0	128	1e-6
chr17-016746271-CTTTT-CTTTTTTTTTTTTTTTTTCTTTTTTTTTTTTTTTTTTTTTTTTTTTT	chr17	16746271	CTTTT	CTTTTTTTTTTTTTTTTTCTTTTTTTTTTTTTTTTTTTTTTTTTTTT	6592021	ExcessHet	0	none	0	0	128	1e-6
chr17-016746271-CTTTT-CTTTTTTTTTTTTTTTTTTTTT	chr17	16746271	CTTTT	CTTTTTTTTTTTTTTTTTTTTT	6592021	ExcessHet	0	none	9e-6	0	128	9e-6
chr17-016746271-CTTTT-CTTTTTTTTTTTTTTTTTTTTTTTTTTTCTTTTTCTCTTTTTT	chr17	16746271	CTTTT	CTTTTTTTTTTTTTTTTTTTTTTTTTTTCTTTTTCTCTTTTTT	6592021	ExcessHet	0	none	0	0	128	1e-6
chr17-016746271-CTTTT-CTTTTTTTTTTTTTTTTTTTTTTTTTTTTTTTTTTTCTCTCTTTTTTT	chr17	16746271	CTTTT	CTTTTTTTTTTTTTTTTTTTTTTTTTTTTTTTTTTTCTCTCTTTTTTT	6592021	ExcessHet	0	none	0	0	128	1e-6
chr17-016746271-CTTTT-CTTTTTTTTTTTTTTTTTTTTTTTTTTTTTTTTTTTCTTTTTTTTTTTT	chr17	16746271	CTTTT	CTTTTTTTTTTTTTTTTTTTTTTTTTTTTTTTTTTTCTTTTTTTTTTTT	6592021	ExcessHet	0	none	0	0	128	1e-6
chr17-016746271-CTTTT-CTTTTTTTTTTTTTTTTTTTTTTTTTTTTTTTTTTTTTT	chr17	16746271	CTTTT	CTTTTTTTTTTTTTTTTTTTTTTTTTTTTTTTTTTTTTT	6592021	ExcessHet	0	none	0	0	128	1e-6
chr17-016746271-CTTTT-CTTTTTTTTTTTTTTTTTTTTTTTTTTTTTTTTTTTTTTTTTTTTTTTTTTCTTTTTTT	chr17	16746271	CTTTT	CTTTTTTTTTTTTTTTTTTTTTTTTTTTTTTTTTTTTTTTTTTTTTTTTTTCTTTTTTT	6592021	ExcessHet	0	none	0	0	128	1e-6
chr17-016746271-CTTTT-TTTTT	chr17	16746271	CTTTT	TTTTT	6592021	ExcessHet	0	none	0.06937000000000003	6	128	0.06937000000000003
chr17-016746272-T-*	chr17	16746272	T	*	35737.97	PASS	0	none	0.063111	6	92	0.063111
chr17-016746272-T-TC	chr17	16746272	T	TC	35737.97	PASS	0.0081796	sas	0.004973	0	92	0.0081796
chr17-016746272-T-TCTC	chr17	16746272	T	TCTC	35737.97	PASS	0	none	0	0	92	1e-6
chr17-016746344-T-TC	chr17	16746344	T	TC	6163693.97	VQSRTrancheINDEL99.50to99.90	0.17204	afr	0.02382900000000002	0	134	0.17204
chr17-016746344-T-TCTC	chr17	16746344	T	TCTC	6163693.97	VQSRTrancheINDEL99.50to99.90	0.22751	sas	0.205953	22	134	0.22751
chr17-016746566-A-G	chr17	16746566	A	G	5555746	VQSRTrancheSNP99.70to99.80	0.12543	nfe	0.099202	16	134	0.12543
chr17-016746569-T-A	chr17	16746569	T	A	4305193	VQSRTrancheSNP99.80to99.90	0.15124	eas	0.07905300000000001	6	134	0.15124
chr17-016746629-T-C	chr17	16746629	T	C	24994	PASS	1.7735e-4	nfe	3.3800000000000046e-4	1	134	3.3800000000000046e-4
chr17-016746862-CCTCTCCCTT-*	chr17	16746862	CCTCTCCCTT	*	2561176	VQSRTrancheINDEL99.50to99.90	0	none	0	0	134	1e-6
chr17-016746862-CCTCTCCCTT-C	chr17	16746862	CCTCTCCCTT	C	2561176	VQSRTrancheINDEL99.50to99.90	2.476e-5	eas	1.47e-4	0	134	1.47e-4
chr17-016746862-CCTCTCCCTT-CCTCCCTT	chr17	16746862	CCTCTCCCTT	CCTCCCTT	2561176	VQSRTrancheINDEL99.50to99.90	0	none	0	0	134	1e-6
chr17-016746862-CCTCTCCCTT-CCTCTCCCTTCTCTCCCTT	chr17	16746862	CCTCTCCCTT	CCTCTCCCTTCTCTCCCTT	2561176	VQSRTrancheINDEL99.50to99.90	0	none	2.2000000000000003e-5	0	134	2.2000000000000003e-5
chr17-016746862-CCTCTCCCTT-CTCTCCCTTCTCTCCCTT	chr17	16746862	CCTCTCCCTT	CTCTCCCTTCTCTCCCTT	2561176	VQSRTrancheINDEL99.50to99.90	0	none	9e-6	0	134	9e-6
chr17-016746862-CCTCTCCCTT-GCTCTCCCTT	chr17	16746862	CCTCTCCCTT	GCTCTCCCTT	2561176	VQSRTrancheINDEL99.50to99.90	0	none	0	0	134	1e-6
chr17-016746862-CCTCTCCCTT-TCTCTCCCTT	chr17	16746862	CCTCTCCCTT	TCTCTCCCTT	2561176	VQSRTrancheINDEL99.50to99.90	0	none	0.10078700000000004	16	134	0.10078700000000004
chr17-016761308-T-G	chr17	16761308	T	G	15483	VQSRTrancheSNP99.80to99.90	0.0016349	nfe	8.930000000000006e-4	1	134	0.0016349
chr17-016761311-G-C	chr17	16761311	G	C	2639381	PASS	0.35529	afr	0.127527	6	134	0.35529
chr17-016761320-C-T	chr17	16761320	C	T	1895002	PASS	0.15773	eas	0.07556800000000001	6	134	0.15773
chr17-016761333-CAAAAAA-C	chr17	16761333	CAAAAAA	C	4009520.97	ExcessHet	1.303e-5	afr	0	0	120	1.303e-5
chr17-016761333-CAAAAAA-CA	chr17	16761333	CAAAAAA	CA	4009520.97	ExcessHet	0	none	8.9e-5	0	120	8.9e-5
chr17-016761333-CAAAAAA-CAA	chr17	16761333	CAAAAAA	CAA	4009520.97	ExcessHet	0	none	6.570000000000002e-4	1	120	6.570000000000002e-4
chr17-016761333-CAAAAAA-CAAA	chr17	16761333	CAAAAAA	CAAA	4009520.97	ExcessHet	0	none	0.006367	0	120	0.006367
chr17-016761333-CAAAAAA-CAAAA	chr17	16761333	CAAAAAA	CAAAA	4009520.97	ExcessHet	0	none	0.04122200000000001	3	120	0.04122200000000001
chr17-016761333-CAAAAAA-CAAAAA	chr17	16761333	CAAAAAA	CAAAAA	4009520.97	ExcessHet	0	none	0.223962	21	120	0.223962
chr17-016761333-CAAAAAA-CAAAAAAA	chr17	16761333	CAAAAAA	CAAAAAAA	4009520.97	ExcessHet	0	none	0.2668219999999996	42	120	0.2668219999999996
chr17-016761333-CAAAAAA-CAAAAAAAA	chr17	16761333	CAAAAAA	CAAAAAAAA	4009520.97	ExcessHet	0	none	0.023132	3	120	0.023132
chr17-016761333-CAAAAAA-CAAAAAAAAA	chr17	16761333	CAAAAAA	CAAAAAAAAA	4009520.97	ExcessHet	0	none	4.05e-4	1	120	4.05e-4
chr17-016761333-CAAAAAA-CAAAAAAAAAA	chr17	16761333	CAAAAAA	CAAAAAAAAAA	4009520.97	ExcessHet	0	none	2.2000000000000003e-5	0	120	2.2000000000000003e-5
chr17-016761333-CAAAAAA-CAAAAAAAAAAA	chr17	16761333	CAAAAAA	CAAAAAAAAAAA	4009520.97	ExcessHet	0	none	0	0	120	1e-6
chr17-016761608-G-A	chr17	16761608	G	A	62184	PASS	0.0015511	nfe	0.00152199999999999	1	134	0.0015511
chr17-016761677-G-A	chr17	16761677	G	A	4056221	PASS	0.35279	afr	0.130889	6	134	0.35279
chr17-016762255-C-T	chr17	16762255	C	T	1735430	PASS	0.15756	eas	0.080152	6	134	0.15756
chr17-016762618-T-C	chr17	16762618	T	C	55045	PASS	0.017645	sas	0.003702	1	134	0.017645
chr17-016766895-AGTTAAT-A	chr17	16766895	AGTTAAT	A	11904.97	VQSRTrancheINDEL97.00to99.00	0	none	0.005627	0	0	0.005627
chr17-016772049-T-C	chr17	16772049	T	C	178731	VQSRTrancheSNP99.80to99.90	0.019577	amr	0.01291099999999999	5	134	0.019577
chr17-016772453-A-G	chr17	16772453	A	G	434368	PASS	0.072756	amr	0.03261300000000001	6	134	0.072756
chr17-016772468-G-T	chr17	16772468	G	T	107	VQSRTrancheSNP99.80to99.90	1.865e-5	amr	1.27e-4	0	132	1.27e-4
chr17-016772630-C-A	chr17	16772630	C	A	695930	PASS	0.025307	mid	0.01957100000000001	3	134	0.025307
chr17-016772733-C-T	chr17	16772733	C	T	3957899	PASS	0.24262	sas	0.106534	6	134	0.24262
chr17-016773981-ACAT-A	chr17	16773981	ACAT	A	7981.97	PASS	0.0045904	nfe	0.00146999999999999	1	64	0.0045904
chr17-016774129-T-G	chr17	16774129	T	G	48491	PASS	0.13625	nfe	0.024376	0	0	0.13625
chr17-016774233-C-G	chr17	16774233	C	G	12612	VQSRTrancheSNP99.70to99.80	0.021518	nfe	0.00815399999999999	0	0	0.021518
chr17-016786574-C-A	chr17	16786574	C	A	4435	VQSRTrancheSNP99.70to99.80	0	none	0.002781	0	0	0.002781
chr17-016787422-G-A	chr17	16787422	G	A	373867	VQSRTrancheINDEL99.50to99.90	0.12215	afr	0.099578	5	134	0.12215
chr17-016787422-G-GA	chr17	16787422	G	GA	373867	VQSRTrancheINDEL99.50to99.90	1.092e-5	eas	3.6999999999999985e-5	0	134	3.6999999999999985e-5
chr17-016787639-C-T	chr17	16787639	C	T	59659	VQSRTrancheSNP99.90to99.95	0.015453	nfe	0.00814899999999999	3	96	0.015453
chr17-016787640-A-G	chr17	16787640	A	G	431995	ExcessHet	0.13726	mid	0.07728000000000003	13	94	0.13726
chr17-016787977-G-A	chr17	16787977	G	A	759990	PASS	0.024872	nfe	0.03404700000000001	4	132	0.03404700000000001
chr17-016787977-G-T	chr17	16787977	G	T	759990	PASS	1.0551e-4	eas	9e-6	0	132	1.0551e-4
chr17-016788022-CGG-C	chr17	16788022	CGG	C	1602102	VQSRTrancheINDEL97.00to99.00	0	none	0	0	134	1e-6
chr17-016788022-CGG-CG	chr17	16788022	CGG	CG	1602102	VQSRTrancheINDEL97.00to99.00	0	none	0.12586000000000003	4	134	0.12586000000000003
chr17-016788022-CGG-CGGG	chr17	16788022	CGG	CGGG	1602102	VQSRTrancheINDEL97.00to99.00	0	none	2.2000000000000003e-5	0	134	2.2000000000000003e-5
chr17-016788022-CGG-TGG	chr17	16788022	CGG	TGG	1602102	VQSRTrancheINDEL97.00to99.00	0	none	0	0	134	1e-6
chr17-016788023-G-*	chr17	16788023	G	*	20721	VQSRTrancheSNP99.95to100.00	0	none	0.12582600000000002	4	132	0.12582600000000002
chr17-016788023-G-A	chr17	16788023	G	A	20721	VQSRTrancheSNP99.95to100.00	1.3792e-4	eas	7.099999999999998e-5	0	132	1.3792e-4
chr17-016788023-G-T	chr17	16788023	G	T	20721	VQSRTrancheSNP99.95to100.00	0.032878	afr	4.05e-4	0	132	0.032878
chr17-016788208-G-A	chr17	16788208	G	A	265484	PASS	0.032179	nfe	0.01946600000000001	6	134	0.032179
chr17-016788235-G-C	chr17	16788235	G	C	611	VQSRTrancheSNP99.90to99.95	0	none	0	0	134	1e-6
chr17-016788235-G-T	chr17	16788235	G	T	611	VQSRTrancheSNP99.90to99.95	0	none	0	1	134	1e-6
chr17-016788324-G-A	chr17	16788324	G	A	8275	VQSRTrancheSNP99.70to99.80	0.0062396	sas	8.210000000000002e-4	1	124	0.0062396
chr17-016795626-CTTTTTTT-ATTTTTTT	chr17	16795626	CTTTTTTT	ATTTTTTT	104629	VQSRTrancheINDEL99.50to99.90	0	none	0	0	0	1e-6
chr17-016795626-CTTTTTTT-C	chr17	16795626	CTTTTTTT	C	104629	VQSRTrancheINDEL99.50to99.90	0	none	2.2000000000000003e-5	0	0	2.2000000000000003e-5
chr17-016795626-CTTTTTTT-CT	chr17	16795626	CTTTTTTT	CT	104629	VQSRTrancheINDEL99.50to99.90	0	none	1.6699999999999994e-4	0	0	1.6699999999999994e-4
chr17-016795626-CTTTTTTT-CTT	chr17	16795626	CTTTTTTT	CTT	104629	VQSRTrancheINDEL99.50to99.90	0	none	9.370000000000004e-4	0	0	9.370000000000004e-4
chr17-016795626-CTTTTTTT-CTTT	chr17	16795626	CTTTTTTT	CTTT	104629	VQSRTrancheINDEL99.50to99.90	0	none	0.005576	0	0	0.005576
chr17-016795626-CTTTTTTT-CTTTT	chr17	16795626	CTTTTTTT	CTTTT	104629	VQSRTrancheINDEL99.50to99.90	0	none	0.01375299999999999	0	0	0.01375299999999999
chr17-016795626-CTTTTTTT-CTTTTT	chr17	16795626	CTTTTTTT	CTTTTT	104629	VQSRTrancheINDEL99.50to99.90	0	none	0.01002199999999999	0	0	0.01002199999999999
chr17-016795626-CTTTTTTT-CTTTTTT	chr17	16795626	CTTTTTTT	CTTTTTT	104629	VQSRTrancheINDEL99.50to99.90	0	none	0.018448	0	0	0.018448
chr17-016795626-CTTTTTTT-CTTTTTTTT	chr17	16795626	CTTTTTTT	CTTTTTTTT	104629	VQSRTrancheINDEL99.50to99.90	0	none	0.01025599999999999	0	0	0.01025599999999999
chr17-016795626-CTTTTTTT-CTTTTTTTTT	chr17	16795626	CTTTTTTT	CTTTTTTTTT	104629	VQSRTrancheINDEL99.50to99.90	0	none	0.00173699999999999	0	0	0.00173699999999999
chr17-016795626-CTTTTTTT-CTTTTTTTTTT	chr17	16795626	CTTTTTTT	CTTTTTTTTTT	104629	VQSRTrancheINDEL99.50to99.90	0	none	3.150000000000005e-4	0	0	3.150000000000005e-4
chr17-016795626-CTTTTTTT-CTTTTTTTTTTT	chr17	16795626	CTTTTTTT	CTTTTTTTTTTT	104629	VQSRTrancheINDEL99.50to99.90	0	none	5.2999999999999994e-5	0	0	5.2999999999999994e-5
chr17-016795626-CTTTTTTT-CTTTTTTTTTTTT	chr17	16795626	CTTTTTTT	CTTTTTTTTTTTT	104629	VQSRTrancheINDEL99.50to99.90	0	none	0	0	0	1e-6
chr17-016795626-CTTTTTTT-TTTTTTTT	chr17	16795626	CTTTTTTT	TTTTTTTT	104629	VQSRTrancheINDEL99.50to99.90	0	none	5.2999999999999994e-5	0	0	5.2999999999999994e-5
chr17-016795627-T-*	chr17	16795627	T	*	344	PASS	0	none	0.05068600000000001	0	0	0.05068600000000001
chr17-016795627-T-C	chr17	16795627	T	C	344	PASS	0	none	6.999999999999998e-5	0	0	6.999999999999998e-5
chr17-016795645-TGAGACAGG-*	chr17	16795645	TGAGACAGG	*	1129.97	VQSRTrancheINDEL99.50to99.90	0	none	2.500000000000001e-4	0	16	2.500000000000001e-4
chr17-016795645-TGAGACAGG-T	chr17	16795645	TGAGACAGG	T	1129.97	VQSRTrancheINDEL99.50to99.90	0	none	2.2000000000000003e-5	0	16	2.2000000000000003e-5
chr17-016795645-TGAGACAGG-TACAGG	chr17	16795645	TGAGACAGG	TACAGG	1129.97	VQSRTrancheINDEL99.50to99.90	0	none	9e-6	0	16	9e-6
chr17-016795645-TGAGACAGG-TAGACAGG	chr17	16795645	TGAGACAGG	TAGACAGG	1129.97	VQSRTrancheINDEL99.50to99.90	0	none	4.260000000000005e-4	0	16	4.260000000000005e-4
chr17-016795645-TGAGACAGG-TCAGG	chr17	16795645	TGAGACAGG	TCAGG	1129.97	VQSRTrancheINDEL99.50to99.90	0	none	0	0	16	1e-6
chr17-016795645-TGAGACAGG-TGACAGG	chr17	16795645	TGAGACAGG	TGACAGG	1129.97	VQSRTrancheINDEL99.50to99.90	0	none	2.2000000000000003e-5	0	16	2.2000000000000003e-5
chr17-016795645-TGAGACAGG-TGG	chr17	16795645	TGAGACAGG	TGG	1129.97	VQSRTrancheINDEL99.50to99.90	0	none	0	0	16	1e-6
chr17-016795645-TGAGACAGG-TTTAGAGACAGG	chr17	16795645	TGAGACAGG	TTTAGAGACAGG	1129.97	VQSRTrancheINDEL99.50to99.90	0	none	9e-6	0	16	9e-6
chr17-016795646-GA-*	chr17	16795646	GA	*	3850	VQSRTrancheINDEL99.50to99.90	0	none	0.00100799999999999	0	0	0.00100799999999999
chr17-016795646-GA-G	chr17	16795646	GA	G	3850	VQSRTrancheINDEL99.50to99.90	0	none	0	0	0	1e-6
chr17-016795646-GA-TA	chr17	16795646	GA	TA	3850	VQSRTrancheINDEL99.50to99.90	0	none	0.003689	0	0	0.003689
chr17-016795650-C-*	chr17	16795650	C	*	420	VQSRTrancheSNP99.80to99.90	0	none	3.6999999999999985e-5	0	6	3.6999999999999985e-5
chr17-016795650-C-A	chr17	16795650	C	A	420	VQSRTrancheSNP99.80to99.90	3.5862e-4	nfe	3.3700000000000044e-4	0	6	3.5862e-4
chr17-016795833-C-A	chr17	16795833	C	A	869910	PASS	0	none	0	0	130	1e-6
chr17-016795833-C-T	chr17	16795833	C	T	869910	PASS	0.32688	afr	0.10824200000000002	6	130	0.32688
chr17-016795853-A-G	chr17	16795853	A	G	704120	PASS	0.22206	eas	0.08707100000000002	6	134	0.22206
chr17-016796300-CAGG-C	chr17	16796300	CAGG	C	16741.97	VQSRTrancheINDEL99.50to99.90	0.0031963	sas	0.00115599999999999	1	134	0.0031963
chr17-016796364-A-G	chr17	16796364	A	G	476590	PASS	0.15637	eas	0.06515000000000001	6	134	0.15637
chr17-016798054-A-G	chr17	16798054	A	G	516525	PASS	0.306	afr	0.10889600000000002	6	124	0.306
chr17-016798315-G-A	chr17	16798315	G	A	2052034	VQSRTrancheSNP99.70to99.80	0.35002	afr	0.13043200000000002	6	134	0.35002
chr17-016798315-G-C	chr17	16798315	G	C	2052034	VQSRTrancheSNP99.70to99.80	0.0022532	afr	8.450000000000003e-4	0	134	0.0022532
chr17-016798453-G-A	chr17	16798453	G	A	830	VQSRTrancheSNP99.95to100.00	5.075e-5	nfe	0	1	134	5.075e-5
chr17-016798545-C-T	chr17	16798545	C	T	1058773	PASS	0.11313	nfe	0.08806400000000002	15	134	0.11313
chr17-016798641-C-T	chr17	16798641	C	T	532071	PASS	0.15522	eas	0.067612	6	134	0.15522
chr17-016799063-C-T	chr17	16799063	C	T	2416	PASS	0.011588	nfe	0.00129699999999999	0	0	0.011588
chr17-016799835-C-G	chr17	16799835	C	G	90275	VQSRTrancheSNP99.70to99.80	0.0045095	nfe	0.004621	1	134	0.004621
chr17-016799961-TTCA-T	chr17	16799961	TTCA	T	1249.97	VQSRTrancheINDEL99.50to99.90	0	none	0	1	134	1e-6
chr17-016800106-T-C	chr17	16800106	T	C	6140334	PASS	0.35361	afr	0.131642	6	134	0.35361
chr17-016800179-G-A	chr17	16800179	G	A	6387789	PASS	0.35424	afr	0.131589	6	134	0.35424
chr17-016800179-G-C	chr17	16800179	G	C	6387789	PASS	1.0431e-4	amr	9e-6	0	134	1.0431e-4
chr17-016800179-G-T	chr17	16800179	G	T	6387789	PASS	3.4952e-4	sas	0	0	134	3.4952e-4
chr17-016800456-G-C	chr17	16800456	G	C	1847665	PASS	0.3264	afr	0.12505300000000005	6	134	0.3264
chr17-016800612-G-GGAAACATGGCGAA	chr17	16800612	G	GGAAACATGGCGAA	62262	VQSRTrancheINDEL99.50to99.90	6.36e-6	nfe	5.2999999999999994e-5	0	124	5.2999999999999994e-5
chr17-016800612-G-T	chr17	16800612	G	T	62262	VQSRTrancheINDEL99.50to99.90	0.017325	nfe	0.00953399999999999	2	124	0.017325
chr17-016800747-C-T	chr17	16800747	C	T	72	VQSRTrancheSNP99.80to99.90	5.78e-6	nfe	0	1	120	5.78e-6
chr17-016800790-AAAT-A	chr17	16800790	AAAT	A	9462	PASS	0.0022042	nfe	0.003142	1	108	0.003142
chr17-016800790-AAAT-AAATAAT	chr17	16800790	AAAT	AAATAAT	9462	PASS	0	none	3.6999999999999985e-5	0	108	3.6999999999999985e-5
chr17-016800790-AAAT-TAAT	chr17	16800790	AAAT	TAAT	9462	PASS	0	none	0	0	108	1e-6
chr17-016801064-A-G	chr17	16801064	A	G	40162	PASS	0.0043854	nfe	0.003119	1	134	0.0043854
chr17-016801165-A-AGAAG	chr17	16801165	A	AGAAG	955301.97	VQSRTrancheINDEL99.50to99.90	5.3e-7	nfe	0	0	122	1e-6
chr17-016801165-A-AGAAT	chr17	16801165	A	AGAAT	955301.97	VQSRTrancheINDEL99.50to99.90	0.055702	sas	0.16353800000000002	14	122	0.16353800000000002
chr17-016801165-A-AGATT	chr17	16801165	A	AGATT	955301.97	VQSRTrancheINDEL99.50to99.90	0	none	9e-6	0	122	9e-6
chr17-016801165-A-AGTAT	chr17	16801165	A	AGTAT	955301.97	VQSRTrancheINDEL99.50to99.90	0	none	0	0	122	1e-6
chr17-016801165-A-ATAAT	chr17	16801165	A	ATAAT	955301.97	VQSRTrancheINDEL99.50to99.90	0	none	0	0	122	1e-6
chr17-016801312-C-A	chr17	16801312	C	A	1026224	ExcessHet	0	none	9e-6	0	92	9e-6
chr17-016801312-C-G	chr17	16801312	C	G	1026224	ExcessHet	0	none	0	0	92	1e-6
chr17-016801312-C-T	chr17	16801312	C	T	1026224	ExcessHet	0.2949	mid	0.2787259999999996	31	92	0.2949
chr17-016801337-C-T	chr17	16801337	C	T	104381	VQSRTrancheSNP99.80to99.90	0.047613	sas	0.05022500000000002	0	72	0.05022500000000002
chr17-016801625-CAAAAAAAAAA-*	chr17	16801625	CAAAAAAAAAA	*	81171	VQSRTrancheINDEL97.00to99.00	0	none	3.6999999999999985e-5	0	0	3.6999999999999985e-5
chr17-016801625-CAAAAAAAAAA-AAAAAAAAAAA	chr17	16801625	CAAAAAAAAAA	AAAAAAAAAAA	81171	VQSRTrancheINDEL97.00to99.00	0	none	0.0031580000000000002	0	0	0.0031580000000000002
chr17-016801625-CAAAAAAAAAA-C	chr17	16801625	CAAAAAAAAAA	C	81171	VQSRTrancheINDEL97.00to99.00	0	none	9e-6	0	0	9e-6
chr17-016801625-CAAAAAAAAAA-CA	chr17	16801625	CAAAAAAAAAA	CA	81171	VQSRTrancheINDEL97.00to99.00	0	none	2.2000000000000003e-5	0	0	2.2000000000000003e-5
chr17-016801625-CAAAAAAAAAA-CAA	chr17	16801625	CAAAAAAAAAA	CAA	81171	VQSRTrancheINDEL97.00to99.00	0	none	8.9e-5	0	0	8.9e-5
chr17-016801625-CAAAAAAAAAA-CAAA	chr17	16801625	CAAAAAAAAAA	CAAA	81171	VQSRTrancheINDEL97.00to99.00	0	none	1.0699999999999996e-4	0	0	1.0699999999999996e-4
chr17-016801625-CAAAAAAAAAA-CAAAA	chr17	16801625	CAAAAAAAAAA	CAAAA	81171	VQSRTrancheINDEL97.00to99.00	0	none	4.03e-4	0	0	4.03e-4
chr17-016801625-CAAAAAAAAAA-CAAAAA	chr17	16801625	CAAAAAAAAAA	CAAAAA	81171	VQSRTrancheINDEL97.00to99.00	0	none	6.080000000000004e-4	0	0	6.080000000000004e-4
chr17-016801625-CAAAAAAAAAA-CAAAAAA	chr17	16801625	CAAAAAAAAAA	CAAAAAA	81171	VQSRTrancheINDEL97.00to99.00	0	none	0.002581	0	0	0.002581
chr17-016801625-CAAAAAAAAAA-CAAAAAAA	chr17	16801625	CAAAAAAAAAA	CAAAAAAA	81171	VQSRTrancheINDEL97.00to99.00	0	none	0.005807	0	0	0.005807
chr17-016801625-CAAAAAAAAAA-CAAAAAAAA	chr17	16801625	CAAAAAAAAAA	CAAAAAAAA	81171	VQSRTrancheINDEL97.00to99.00	0	none	0.006295	0	0	0.006295
chr17-016801625-CAAAAAAAAAA-CAAAAAAAAA	chr17	16801625	CAAAAAAAAAA	CAAAAAAAAA	81171	VQSRTrancheINDEL97.00to99.00	0	none	0.01312499999999998	0	0	0.01312499999999998
chr17-016801625-CAAAAAAAAAA-CAAAAAAAAAAA	chr17	16801625	CAAAAAAAAAA	CAAAAAAAAAAA	81171	VQSRTrancheINDEL97.00to99.00	0	none	0.01349199999999999	0	0	0.01349199999999999
chr17-016801625-CAAAAAAAAAA-CAAAAAAAAAAAA	chr17	16801625	CAAAAAAAAAA	CAAAAAAAAAAAA	81171	VQSRTrancheINDEL97.00to99.00	0	none	0.003689	0	0	0.003689
chr17-016801625-CAAAAAAAAAA-CAAAAAAAAAAAAA	chr17	16801625	CAAAAAAAAAA	CAAAAAAAAAAAAA	81171	VQSRTrancheINDEL97.00to99.00	0	none	0.00134599999999999	0	0	0.00134599999999999
chr17-016801625-CAAAAAAAAAA-CAAAAAAAAAAAAAA	chr17	16801625	CAAAAAAAAAA	CAAAAAAAAAAAAAA	81171	VQSRTrancheINDEL97.00to99.00	0	none	1.87e-4	0	0	1.87e-4
chr17-016801625-CAAAAAAAAAA-CAAAAAAAAAAAAAAA	chr17	16801625	CAAAAAAAAAA	CAAAAAAAAAAAAAAA	81171	VQSRTrancheINDEL97.00to99.00	0	none	9e-6	0	0	9e-6
chr17-016801625-CAAAAAAAAAA-CAAAAAAAAAAAAAAAA	chr17	16801625	CAAAAAAAAAA	CAAAAAAAAAAAAAAAA	81171	VQSRTrancheINDEL97.00to99.00	0	none	2.2000000000000003e-5	0	0	2.2000000000000003e-5
chr17-016802286-A-G	chr17	16802286	A	G	1155786	VQSRTrancheSNP99.90to99.95	0.23467	afr	0.11798200000000002	6	134	0.23467
chr17-016802815-A-G	chr17	16802815	A	G	46497	VQSRTrancheSNP99.80to99.90	0.11123	afr	0.020778	0	26	0.11123
chr17-016802830-G-A	chr17	16802830	G	A	1728	VQSRTrancheSNP99.80to99.90	0.0019857	nfe	5.170000000000003e-4	1	18	0.0019857
chr17-016802938-G-A	chr17	16802938	G	A	143092	VQSRTrancheSNP99.80to99.90	0.26063	eas	0.04592400000000002	0	0	0.26063
chr17-016812443-G-A	chr17	16812443	G	A	205	VQSRTrancheSNP99.90to99.95	1.62e-6	nfe	0	1	120	1.62e-6
chr17-016812443-G-T	chr17	16812443	G	T	205	VQSRTrancheSNP99.90to99.95	0	none	9e-6	0	120	9e-6
chr17-016812494-G-GCCGCTGGAGGAGTTCCCATCCCTGCAGGTGT	chr17	16812494	G	GCCGCTGGAGGAGTTCCCATCCCTGCAGGTGT	6789142.97	VQSRTrancheINDEL99.00to99.50	0	none	0	0	130	1e-6
chr17-016812494-G-GCTCCTGGAGGAGTTCCCATCCCTGCAGGTGT	chr17	16812494	G	GCTCCTGGAGGAGTTCCCATCCCTGCAGGTGT	6789142.97	VQSRTrancheINDEL99.00to99.50	0	none	0	0	130	1e-6
chr17-016812494-G-GCTGCTGCAGGAGTTCCCATCCCTGCAGGTGT	chr17	16812494	G	GCTGCTGCAGGAGTTCCCATCCCTGCAGGTGT	6789142.97	VQSRTrancheINDEL99.00to99.50	0	none	0	0	130	1e-6
chr17-016812494-G-GCTGCTGGAGGAGCTCCCATCCCTGCAGGTGT	chr17	16812494	G	GCTGCTGGAGGAGCTCCCATCCCTGCAGGTGT	6789142.97	VQSRTrancheINDEL99.00to99.50	0	none	9e-6	0	130	9e-6
chr17-016812494-G-GCTGCTGGAGGAGTGCCCATCCCTGCAGGGGT	chr17	16812494	G	GCTGCTGGAGGAGTGCCCATCCCTGCAGGGGT	6789142.97	VQSRTrancheINDEL99.00to99.50	0	none	0	0	130	1e-6
chr17-016812494-G-GCTGCTGGAGGAGTTCCCAACCCTGCAGGTGT	chr17	16812494	G	GCTGCTGGAGGAGTTCCCAACCCTGCAGGTGT	6789142.97	VQSRTrancheINDEL99.00to99.50	0	none	0	0	130	1e-6
chr17-016812494-G-GCTGCTGGAGGAGTTCCCAGCCCTGCAGGTGT	chr17	16812494	G	GCTGCTGGAGGAGTTCCCAGCCCTGCAGGTGT	6789142.97	VQSRTrancheINDEL99.00to99.50	0	none	0	0	130	1e-6
chr17-016812494-G-GCTGCTGGAGGAGTTCCCATCCCCGCAGGTGT	chr17	16812494	G	GCTGCTGGAGGAGTTCCCATCCCCGCAGGTGT	6789142.97	VQSRTrancheINDEL99.00to99.50	0	none	9e-6	0	130	9e-6
chr17-016812494-G-GCTGCTGGAGGAGTTCCCATCCCTCCAGGTGT	chr17	16812494	G	GCTGCTGGAGGAGTTCCCATCCCTCCAGGTGT	6789142.97	VQSRTrancheINDEL99.00to99.50	0	none	0	0	130	1e-6
chr17-016812494-G-GCTGCTGGAGGAGTTCCCATCCCTGCACGTGT	chr17	16812494	G	GCTGCTGGAGGAGTTCCCATCCCTGCACGTGT	6789142.97	VQSRTrancheINDEL99.00to99.50	0	none	0	0	130	1e-6
chr17-016812494-G-GCTGCTGGAGGAGTTCCCATCCCTGCAGATGT	chr17	16812494	G	GCTGCTGGAGGAGTTCCCATCCCTGCAGATGT	6789142.97	VQSRTrancheINDEL99.00to99.50	0	none	0	0	130	1e-6
chr17-016812494-G-GCTGCTGGAGGAGTTCCCATCCCTGCAGGGGT	chr17	16812494	G	GCTGCTGGAGGAGTTCCCATCCCTGCAGGGGT	6789142.97	VQSRTrancheINDEL99.00to99.50	0	none	1.0799999999999996e-4	0	130	1.0799999999999996e-4
chr17-016812494-G-GCTGCTGGAGGAGTTCCCATCCCTGCAGGTGT	chr17	16812494	G	GCTGCTGGAGGAGTTCCCATCCCTGCAGGTGT	6789142.97	VQSRTrancheINDEL99.00to99.50	0.72443	sas	0.7213410000000003	113	130	0.72443
chr17-016812494-G-GCTGCTGGAGGAGTTCCCATCCCTGCAGGTTT	chr17	16812494	G	GCTGCTGGAGGAGTTCCCATCCCTGCAGGTTT	6789142.97	VQSRTrancheINDEL99.00to99.50	0	none	0	0	130	1e-6
chr17-016812494-G-GCTGCTGGAGGAGTTCCCATCCCTGCGGGTGT	chr17	16812494	G	GCTGCTGGAGGAGTTCCCATCCCTGCGGGTGT	6789142.97	VQSRTrancheINDEL99.00to99.50	0	none	9e-6	0	130	9e-6
chr17-016812494-G-GCTGCTGGAGGAGTTCCCATCCCTGCTGGTGT	chr17	16812494	G	GCTGCTGGAGGAGTTCCCATCCCTGCTGGTGT	6789142.97	VQSRTrancheINDEL99.00to99.50	0	none	0	0	130	1e-6
chr17-016812494-G-GCTGCTGGAGGAGTTCCCATCCCTGGAGGTGT	chr17	16812494	G	GCTGCTGGAGGAGTTCCCATCCCTGGAGGTGT	6789142.97	VQSRTrancheINDEL99.00to99.50	0	none	0	0	130	1e-6
chr17-016812494-G-GCTGCTGGAGGAGTTCCCATCCCTGTAGGTGT	chr17	16812494	G	GCTGCTGGAGGAGTTCCCATCCCTGTAGGTGT	6789142.97	VQSRTrancheINDEL99.00to99.50	0	none	0	0	130	1e-6
chr17-016812494-G-GCTGCTGGAGGAGTTCCCATGCCTGCAGGTGT	chr17	16812494	G	GCTGCTGGAGGAGTTCCCATGCCTGCAGGTGT	6789142.97	VQSRTrancheINDEL99.00to99.50	0	none	0	0	130	1e-6
chr17-016812494-G-GCTGCTGGAGGAGTTCCGATCCCTGCAGGTGT	chr17	16812494	G	GCTGCTGGAGGAGTTCCGATCCCTGCAGGTGT	6789142.97	VQSRTrancheINDEL99.00to99.50	0	none	0	0	130	1e-6
chr17-016812494-G-GCTGCTGGAGGAGTTCCTATCCCTGCAGGTGT	chr17	16812494	G	GCTGCTGGAGGAGTTCCTATCCCTGCAGGTGT	6789142.97	VQSRTrancheINDEL99.00to99.50	0	none	9e-6	0	130	9e-6
chr17-016812494-G-GCTGCTGGAGGAGTTCTCATCCCTGCAGGTGT	chr17	16812494	G	GCTGCTGGAGGAGTTCTCATCCCTGCAGGTGT	6789142.97	VQSRTrancheINDEL99.00to99.50	0	none	5.2999999999999994e-5	0	130	5.2999999999999994e-5
chr17-016812494-G-GCTGCTGGAGGAGTTGCCATCCCTGCAGGTGT	chr17	16812494	G	GCTGCTGGAGGAGTTGCCATCCCTGCAGGTGT	6789142.97	VQSRTrancheINDEL99.00to99.50	0	none	0	0	130	1e-6
chr17-016812494-G-GCTGCTGGAGGGGTTCCCATCCCTGCAGGTGT	chr17	16812494	G	GCTGCTGGAGGGGTTCCCATCCCTGCAGGTGT	6789142.97	VQSRTrancheINDEL99.00to99.50	0	none	0	0	130	1e-6
chr17-016812494-G-GCTGCTGGAGTAGTTCCCATCCCTGCAGGTGT	chr17	16812494	G	GCTGCTGGAGTAGTTCCCATCCCTGCAGGTGT	6789142.97	VQSRTrancheINDEL99.00to99.50	0	none	0	0	130	1e-6
chr17-016812494-G-GCTGCTGGATGAGTTCCCATCCCTGCAGGTGT	chr17	16812494	G	GCTGCTGGATGAGTTCCCATCCCTGCAGGTGT	6789142.97	VQSRTrancheINDEL99.00to99.50	0	none	0	0	130	1e-6
chr17-016812494-G-GCTGCTGGATGATTCCCCATCCCGGCAGGGGT	chr17	16812494	G	GCTGCTGGATGATTCCCCATCCCGGCAGGGGT	6789142.97	VQSRTrancheINDEL99.00to99.50	0	none	0	0	130	1e-6
chr17-016812494-G-GCTGCTTGAGGAGTTCCCATCCCTGCAGGTGT	chr17	16812494	G	GCTGCTTGAGGAGTTCCCATCCCTGCAGGTGT	6789142.97	VQSRTrancheINDEL99.00to99.50	0	none	0	0	130	1e-6
chr17-016812494-G-GCTGGAGGAGTTCCCATCCCTGCAGGTGT	chr17	16812494	G	GCTGGAGGAGTTCCCATCCCTGCAGGTGT	6789142.97	VQSRTrancheINDEL99.00to99.50	0	none	9e-6	0	130	9e-6
chr17-016812494-G-GCTGTTGGAGGAGTTCCCATCCCTGCAGGTGT	chr17	16812494	G	GCTGTTGGAGGAGTTCCCATCCCTGCAGGTGT	6789142.97	VQSRTrancheINDEL99.00to99.50	0	none	0	0	130	1e-6
chr17-016812494-G-GGAGTTCCCATCCCTGCAGGTGT	chr17	16812494	G	GGAGTTCCCATCCCTGCAGGTGT	6789142.97	VQSRTrancheINDEL99.00to99.50	0	none	0	0	130	1e-6
chr17-016812494-G-GTTGCTGGAGGAGTTCCCATCCCTGCAGGTGT	chr17	16812494	G	GTTGCTGGAGGAGTTCCCATCCCTGCAGGTGT	6789142.97	VQSRTrancheINDEL99.00to99.50	0	none	9e-6	0	130	9e-6
chr17-016812495-C-CTGCTGGAGGAGTTCCCATCCCTGCAGGTGTT	chr17	16812495	C	CTGCTGGAGGAGTTCCCATCCCTGCAGGTGTT	187	VQSRTrancheINDEL99.00to99.50	0	none	0	0	132	1e-6
chr17-016812495-C-T	chr17	16812495	C	T	187	VQSRTrancheINDEL99.00to99.50	6.976e-5	afr	1.0799999999999996e-4	0	132	1.0799999999999996e-4
chr17-016812500-G-GGAGGAGTTCCCATCCCTGCAGGTGTCTGCTA	chr17	16812500	G	GGAGGAGTTCCCATCCCTGCAGGTGTCTGCTA	291.97	VQSRTrancheINDEL99.50to99.90	0	none	0	1	132	1e-6
chr17-016812530-T-TAGA	chr17	16812530	T	TAGA	223.97	VQSRTrancheINDEL99.50to99.90	0	none	0	0	130	1e-6
chr17-016812530-T-TGGA	chr17	16812530	T	TGGA	223.97	VQSRTrancheINDEL99.50to99.90	0	none	0	0	130	1e-6
chr17-016812530-T-TGGAGGAGGTCCCATCCCTGCAGGTGTCTGCA	chr17	16812530	T	TGGAGGAGGTCCCATCCCTGCAGGTGTCTGCA	223.97	VQSRTrancheINDEL99.50to99.90	0	none	0	0	130	1e-6
chr17-016812530-T-TGGAGGAGTTCCCATCCCTGCAGGTGTCTGCA	chr17	16812530	T	TGGAGGAGTTCCCATCCCTGCAGGTGTCTGCA	223.97	VQSRTrancheINDEL99.50to99.90	1.42e-6	nfe	0	0	130	1.42e-6
chr17-016812684-T-*	chr17	16812684	T	*	3284575	PASS	0	none	9e-6	0	106	9e-6
chr17-016812684-T-A	chr17	16812684	T	A	3284575	PASS	0	none	0	0	106	1e-6
chr17-016812684-T-C	chr17	16812684	T	C	3284575	PASS	0.91532	eas	0.651066	91	106	0.91532
chr17-016812689-C-A	chr17	16812689	C	A	644237	VQSRTrancheSNP99.80to99.90	0	none	0	0	94	1e-6
chr17-016812689-C-G	chr17	16812689	C	G	644237	VQSRTrancheSNP99.80to99.90	0	none	3.6999999999999985e-5	0	94	3.6999999999999985e-5
chr17-016812689-C-T	chr17	16812689	C	T	644237	VQSRTrancheSNP99.80to99.90	0.4381	eas	0.2553909999999997	39	94	0.4381
chr17-016812744-C-G	chr17	16812744	C	G	3299279	PASS	0.94029	eas	0.7037980000000006	101	116	0.94029
chr17-016817857-C-G	chr17	16817857	C	G	13578	PASS	0.003477	nfe	0.002339	1	124	0.003477
chr17-016818224-T-C	chr17	16818224	T	C	35004586	PASS	0.99086	eas	0.8695280000000002	119	134	0.99086
chr17-016818659-T-C	chr17	16818659	T	C	396	PASS	2.231e-5	nfe	0	1	134	2.231e-5
chr17-016818754-A-C	chr17	16818754	A	C	28770008	PASS	0.99068	eas	0.8697180000000002	119	134	0.99068
chr17-016818952-C-T	chr17	16818952	C	T	11738506	ExcessHet	0.29704	nfe	0.244821	38	134	0.29704
chr17-016818967-G-A	chr17	16818967	G	A	34146389	ExcessHet	0.93702	eas	0.5909810000000005	80	134	0.93702
chr17-016819238-G-A	chr17	16819238	G	A	6257185	ExcessHet	0.15023	mid	0.10546	15	134	0.15023
chr17-016819332-C-T	chr17	16819332	C	T	1954004	PASS	0.097243	amr	0.03878700000000002	7	134	0.097243
chr17-016819394-GAGAACACCATTCACACC-G	chr17	16819394	GAGAACACCATTCACACC	G	405068.97	VQSRTrancheINDEL95.00to96.00	0.017704	sas	0.005777	1	134	0.017704
chr17-016819399-C-*	chr17	16819399	C	*	1998	PASS	0	none	0.005777	1	134	0.005777
chr17-016819399-C-T	chr17	16819399	C	T	1998	PASS	4.83e-6	nfe	0	0	134	4.83e-6
chr17-016819403-A-*	chr17	16819403	A	*	2200	PASS	0	none	0.005777	1	134	0.005777
chr17-016819403-A-G	chr17	16819403	A	G	2200	PASS	0	none	0	0	134	1e-6
chr17-016819670-G-A	chr17	16819670	G	A	28052415	ExcessHet	0.93641	eas	0.5939850000000005	80	134	0.93641
chr17-016819760-CTTTTTTT-*	chr17	16819760	CTTTTTTT	*	25361555	VQSRTrancheINDEL97.00to99.00	0	none	0.002214	0	126	0.002214
chr17-016819760-CTTTTTTT-C	chr17	16819760	CTTTTTTT	C	25361555	VQSRTrancheINDEL97.00to99.00	1.3014e-4	sas	3.820000000000003e-4	1	126	3.820000000000003e-4
chr17-016819760-CTTTTTTT-CT	chr17	16819760	CTTTTTTT	CT	25361555	VQSRTrancheINDEL97.00to99.00	0	none	0.00836399999999999	2	126	0.00836399999999999
chr17-016819760-CTTTTTTT-CTT	chr17	16819760	CTTTTTTT	CTT	25361555	VQSRTrancheINDEL97.00to99.00	0	none	0.2720739999999999	32	126	0.2720739999999999
chr17-016819760-CTTTTTTT-CTTT	chr17	16819760	CTTTTTTT	CTTT	25361555	VQSRTrancheINDEL97.00to99.00	0	none	0.46833799999999937	64	126	0.46833799999999937
chr17-016819760-CTTTTTTT-CTTTT	chr17	16819760	CTTTTTTT	CTTTT	25361555	VQSRTrancheINDEL97.00to99.00	0	none	0.077186	13	126	0.077186
chr17-016819760-CTTTTTTT-CTTTTT	chr17	16819760	CTTTTTTT	CTTTTT	25361555	VQSRTrancheINDEL97.00to99.00	0	none	0.003879	0	126	0.003879
chr17-016819760-CTTTTTTT-CTTTTTT	chr17	16819760	CTTTTTTT	CTTTTTT	25361555	VQSRTrancheINDEL97.00to99.00	0	none	0.005158	3	126	0.005158
chr17-016819760-CTTTTTTT-CTTTTTTTT	chr17	16819760	CTTTTTTT	CTTTTTTTT	25361555	VQSRTrancheINDEL97.00to99.00	0	none	0.003194	0	126	0.003194
chr17-016819760-CTTTTTTT-CTTTTTTTTT	chr17	16819760	CTTTTTTT	CTTTTTTTTT	25361555	VQSRTrancheINDEL97.00to99.00	0	none	2.7300000000000035e-4	0	126	2.7300000000000035e-4
chr17-016819760-CTTTTTTT-CTTTTTTTTTTT	chr17	16819760	CTTTTTTT	CTTTTTTTTTTT	25361555	VQSRTrancheINDEL97.00to99.00	0	none	0	0	126	1e-6
chr17-016819760-CTTTTTTT-TTTTTTTT	chr17	16819760	CTTTTTTT	TTTTTTTT	25361555	VQSRTrancheINDEL97.00to99.00	0	none	9e-6	0	126	9e-6
chr17-016819762-T-*	chr17	16819762	T	*	2800	PASS	0	none	0.8041440000000007	117	132	0.8041440000000007
chr17-016819762-T-C	chr17	16819762	T	C	2800	PASS	0.005731	afr	1.27e-4	0	132	0.005731
chr17-016819763-T-*	chr17	16819763	T	*	911	VQSRTrancheSNP99.80to99.90	0	none	0.8027960000000007	117	132	0.8027960000000007
chr17-016819763-T-C	chr17	16819763	T	C	911	VQSRTrancheSNP99.80to99.90	0	none	8.9e-5	0	132	8.9e-5
chr17-016819764-T-*	chr17	16819764	T	*	2955	PASS	0	none	0.8005800000000006	117	132	0.8005800000000006
chr17-016819764-T-C	chr17	16819764	T	C	2955	PASS	0.0028559	nfe	2.2999999999999995e-4	0	132	0.0028559
chr17-016819765-T-*	chr17	16819765	T	*	4058	VQSRTrancheSNP99.80to99.90	0	none	0.5156480000000007	75	82	0.5156480000000007
chr17-016819765-T-C	chr17	16819765	T	C	4058	VQSRTrancheSNP99.80to99.90	0.066146	eas	4.730000000000004e-4	0	82	0.066146
chr17-016819766-T-*	chr17	16819766	T	*	712	PASS	0	none	0.01728600000000001	6	90	0.01728600000000001
chr17-016819766-T-A	chr17	16819766	T	A	712	PASS	0	none	0	0	90	1e-6
chr17-016819766-T-C	chr17	16819766	T	C	712	PASS	1.3089e-4	sas	1.6699999999999994e-4	0	90	1.6699999999999994e-4
chr17-016819767-T-*	chr17	16819767	T	*	233	VQSRTrancheSNP99.90to99.95	0	none	7.740000000000004e-4	2	132	7.740000000000004e-4
chr17-016819767-T-C	chr17	16819767	T	C	233	VQSRTrancheSNP99.90to99.95	1.506e-5	nfe	0	0	132	1.506e-5
chr17-016819898-C-T	chr17	16819898	C	T	47448861	PASS	0.99087	eas	0.8710180000000003	119	134	0.99087
chr17-016820184-A-G	chr17	16820184	A	G	303556	PASS	0.25803	eas	0.01450999999999999	2	128	0.25803
chr17-016820228-T-C	chr17	16820228	T	C	27150689	PASS	0.98882	eas	0.8688920000000002	115	130	0.98882
chr17-016820735-C-T	chr17	16820735	C	T	35276903	PASS	0.99113	eas	0.8599100000000006	118	134	0.99113
chr17-016820795-G-A	chr17	16820795	G	A	672	PASS	0	none	0	0	134	1e-6
chr17-016820795-G-T	chr17	16820795	G	T	672	PASS	0	none	0	1	134	1e-6
chr17-016821832-G-A	chr17	16821832	G	A	1047	VQSRTrancheSNP99.90to99.95	7.29e-5	nfe	3.6999999999999985e-5	1	134	7.29e-5
chr17-016822024-T-*	chr17	16822024	T	*	57505769	VQSRTrancheSNP99.90to99.95	0	none	0	0	134	1e-6
chr17-016822024-T-C	chr17	16822024	T	C	57505769	VQSRTrancheSNP99.90to99.95	0.99039	eas	0.9301380000000006	127	134	0.99039
chr17-016822075-C-T	chr17	16822075	C	T	115399	VQSRTrancheSNP99.80to99.90	0.0039984	nfe	0.002515	1	134	0.0039984
chr17-016822169-G-C	chr17	16822169	G	C	1934	VQSRTrancheSNP99.90to99.95	4.6115e-4	eas	1.27e-4	1	134	4.6115e-4
chr17-016822240-C-T	chr17	16822240	C	T	114486	PASS	0.0032995	nfe	0.00159499999999999	2	134	0.0032995
chr17-016822256-G-A	chr17	16822256	G	A	100171153	PASS	0.99128	eas	0.8603440000000007	119	134	0.99128
chr17-016822256-G-T	chr17	16822256	G	T	100171153	PASS	8.4e-7	nfe	9e-6	0	134	9e-6
chr17-016822292-G-A	chr17	16822292	G	A	1297895	VQSRTrancheINDEL99.50to99.90	6.666e-5	sas	3.6999999999999985e-5	0	134	6.666e-5
chr17-016822292-G-GC	chr17	16822292	G	GC	1297895	VQSRTrancheINDEL99.50to99.90	0.049753	amr	0.02488900000000001	3	134	0.049753
chr17-016822420-C-*	chr17	16822420	C	*	5010563	ExcessHet	0	none	1.47e-4	0	134	1.47e-4
chr17-016822420-C-T	chr17	16822420	C	T	5010563	ExcessHet	0.13762	mid	0.10516400000000002	15	134	0.13762
chr17-016822664-G-A	chr17	16822664	G	A	9704399	ExcessHet	0.37538	nfe	0.31136799999999965	46	134	0.37538
chr17-016822664-G-C	chr17	16822664	G	C	9704399	ExcessHet	0	none	0	0	134	1e-6
chr17-016822667-C-T	chr17	16822667	C	T	9717464	ExcessHet	0.3736	nfe	0.31144899999999964	46	134	0.3736
chr17-016830011-G-A	chr17	16830011	G	A	42727	PASS	6.4634e-4	nfe	0.02233500000000002	0	28	0.02233500000000002
chr17-016830094-CTG-C	chr17	16830094	CTG	C	3764430.97	VQSRTrancheINDEL99.00to99.50	0.46922	eas	0.3827339999999997	38	62	0.46922
chr17-016830095-T-*	chr17	16830095	T	*	1947	VQSRTrancheINDEL99.00to99.50	0	none	0.3826709999999997	38	56	0.3826709999999997
chr17-016830095-T-G	chr17	16830095	T	G	1947	VQSRTrancheINDEL99.00to99.50	0	none	0	0	56	1e-6
chr17-016830095-T-TCG	chr17	16830095	T	TCG	1947	VQSRTrancheINDEL99.00to99.50	0	none	9e-6	0	56	9e-6
chr17-016830096-G-*	chr17	16830096	G	*	413	VQSRTrancheINDEL99.00to99.50	0	none	0.3826319999999997	38	56	0.3826319999999997
chr17-016830096-G-C	chr17	16830096	G	C	413	VQSRTrancheINDEL99.00to99.50	0	none	3.6999999999999985e-5	0	56	3.6999999999999985e-5
chr17-016830096-G-GGGAGAGAGAAGAGGAGGTGAAGAC	chr17	16830096	G	GGGAGAGAGAAGAGGAGGTGAAGAC	413	VQSRTrancheINDEL99.00to99.50	0	none	0	0	56	1e-6
chr17-016830238-GC-G	chr17	16830238	GC	G	2368949.97	ExcessHet	0.34439	eas	0.159148	16	134	0.34439
chr17-016830420-G-A	chr17	16830420	G	A	12054	VQSRTrancheSNP99.90to99.95	0.0017005	afr	0.002015	1	132	0.002015
chr17-016830516-C-A	chr17	16830516	C	A	675027	ExcessHet	0.025014	nfe	0.024624	7	134	0.025014
chr17-016830560-G-A	chr17	16830560	G	A	47544038	VQSRTrancheSNP99.90to99.95	0.86833	eas	0.8503740000000002	119	134	0.86833
chr17-016830772-T-C	chr17	16830772	T	C	13192599	VQSRTrancheSNP99.90to99.95	0.98825	eas	0.8605410000000007	117	132	0.98825
chr17-016830849-C-T	chr17	16830849	C	T	29538794	PASS	0.86982	eas	0.846365	119	134	0.86982
chr17-016830915-T-A	chr17	16830915	T	A	1221814	PASS	5.55e-6	nfe	0	0	134	5.55e-6
chr17-016830915-T-C	chr17	16830915	T	C	1221814	PASS	0.092673	amr	0.04286400000000001	7	134	0.092673
chr17-016831221-G-A	chr17	16831221	G	A	1183	VQSRTrancheSNP99.90to99.95	9.8e-7	nfe	0	0	134	1e-6
chr17-016831221-G-T	chr17	16831221	G	T	1183	VQSRTrancheSNP99.90to99.95	2.23e-5	nfe	0	1	134	2.23e-5
chr17-016831244-A-G	chr17	16831244	A	G	488156	VQSRTrancheSNP99.95to100.00	0.018637	amr	0.03260900000000001	5	130	0.03260900000000001
chr17-016831251-C-T	chr17	16831251	C	T	32250	VQSRTrancheSNP99.90to99.95	4.1716e-4	nfe	4.05e-4	1	134	4.1716e-4
chr17-016831495-A-C	chr17	16831495	A	C	65580457	VQSRTrancheSNP99.95to100.00	1.31e-6	nfe	0	0	134	1.31e-6
chr17-016831495-A-G	chr17	16831495	A	G	65580457	VQSRTrancheSNP99.95to100.00	0.99069	eas	0.8721560000000004	118	134	0.99069
chr17-016831555-A-G	chr17	16831555	A	G	67075260	VQSRTrancheSNP99.95to100.00	0.99102	eas	0.8796880000000007	119	134	0.99102
chr17-016831561-G-A	chr17	16831561	G	A	1088	VQSRTrancheSNP99.90to99.95	1.0552e-4	amr	9e-6	0	130	1.0552e-4
chr17-016831561-G-C	chr17	16831561	G	C	1088	VQSRTrancheSNP99.90to99.95	0.0018959	eas	0	0	130	0.0018959
chr17-016831657-A-T	chr17	16831657	A	T	28167555	VQSRTrancheSNP99.95to100.00	0.85152	amr	0.8417760000000006	116	130	0.85152
chr17-016831682-C-T	chr17	16831682	C	T	55123	VQSRTrancheSNP99.70to99.80	0.043386	amr	0.00209	1	134	0.043386
chr17-016832166-G-A	chr17	16832166	G	A	40543214	VQSRTrancheSNP99.95to100.00	0.8598	eas	0.8285400000000002	119	134	0.8598
chr17-016832218-T-C	chr17	16832218	T	C	59759887	VQSRTrancheSNP99.95to100.00	0.86958	amr	0.8501580000000002	119	134	0.86958
chr17-016832304-G-A	chr17	16832304	G	A	110795920	VQSRTrancheSNP99.70to99.80	0.94282	sas	0.8700970000000002	119	134	0.94282
chr17-016832554-G-*	chr17	16832554	G	*	58815974	VQSRTrancheINDEL99.50to99.90	0	none	9e-6	0	134	9e-6
chr17-016832554-G-GC	chr17	16832554	G	GC	58815974	VQSRTrancheINDEL99.50to99.90	0	none	0	0	134	1e-6
chr17-016832554-G-T	chr17	16832554	G	T	58815974	VQSRTrancheINDEL99.50to99.90	0.84961	nfe	0.8194380000000006	119	134	0.84961
chr17-016832713-A-G	chr17	16832713	A	G	22429764	ExcessHet	0.78259	eas	0.5476260000000001	78	134	0.78259
chr17-016832766-G-A	chr17	16832766	G	A	28691088	VQSRTrancheSNP99.70to99.80	0.81733	eas	0.7808930000000007	113	134	0.81733
chr17-016832979-G-A	chr17	16832979	G	A	4993452	VQSRTrancheSNP99.80to99.90	0.63672	eas	0.5549170000000001	76	124	0.63672
chr17-016840826-G-A	chr17	16840826	G	A	1634	VQSRTrancheSNP99.80to99.90	2.793e-5	nfe	8.9e-5	1	106	8.9e-5
chr17-016840848-C-G	chr17	16840848	C	G	252557	ExcessHet	0.078651	amr	0.05816	4	62	0.078651
chr17-016840849-C-A	chr17	16840849	C	A	2232091	ExcessHet	0.43364	afr	0.2776749999999995	18	60	0.43364
chr17-016840867-TG-GG	chr17	16840867	TG	GG	11877	VQSRTrancheINDEL99.50to99.90	0	none	9e-6	0	42	9e-6
chr17-016840867-TG-T	chr17	16840867	TG	T	11877	VQSRTrancheINDEL99.50to99.90	0.0026067	nfe	0.004303	0	42	0.004303
chr17-016840867-TG-TGG	chr17	16840867	TG	TGG	11877	VQSRTrancheINDEL99.50to99.90	0	none	5.2999999999999994e-5	0	42	5.2999999999999994e-5
chr17-016840880-A-*	chr17	16840880	A	*	10629237	VQSRTrancheINDEL99.50to99.90	0	none	0	0	24	1e-6
chr17-016840880-A-AGCGGCCTGGG	chr17	16840880	A	AGCGGCCTGGG	10629237	VQSRTrancheINDEL99.50to99.90	5.72e-6	nfe	1.0799999999999996e-4	0	24	1.0799999999999996e-4
chr17-016840880-A-C	chr17	16840880	A	C	10629237	VQSRTrancheINDEL99.50to99.90	0	none	0	0	24	1e-6
chr17-016840880-A-G	chr17	16840880	A	G	10629237	VQSRTrancheINDEL99.50to99.90	0.97446	eas	0.8027050000000007	22	24	0.97446
chr17-016840880-A-T	chr17	16840880	A	T	10629237	VQSRTrancheINDEL99.50to99.90	3.33e-5	nfe	3.6999999999999985e-5	0	24	3.6999999999999985e-5
chr17-016840893-G-A	chr17	16840893	G	A	1471109	PASS	0	none	0	0	20	1e-6
chr17-016840893-G-C	chr17	16840893	G	C	1471109	PASS	0.47666	eas	0.30975799999999964	3	20	0.47666
chr17-016840893-G-T	chr17	16840893	G	T	1471109	PASS	0	none	9e-6	0	20	9e-6
chr17-016840922-G-A	chr17	16840922	G	A	50367	VQSRTrancheSNP99.80to99.90	0.017898	amr	0.01586500000000002	1	38	0.017898
chr17-016840922-G-T	chr17	16840922	G	T	50367	VQSRTrancheSNP99.80to99.90	1.269e-5	nfe	9e-6	0	38	1.269e-5
chr17-016840966-T-C	chr17	16840966	T	C	45980	PASS	0.092948	afr	0.01126999999999999	0	80	0.092948
chr17-016840977-C-G	chr17	16840977	C	G	2793932	ExcessHet	0.28521	mid	0.238504	26	92	0.28521
chr17-016841002-C-T	chr17	16841002	C	T	245722	ExcessHet	0.27457	eas	0.05893200000000002	6	94	0.27457
chr17-016841059-G-T	chr17	16841059	G	T	837	VQSRTrancheSNP99.80to99.90	5.45e-6	nfe	8.9e-5	1	96	8.9e-5
chr17-016841134-G-A	chr17	16841134	G	A	120035	PASS	0.022105	nfe	0.02968400000000001	1	28	0.02968400000000001
chr17-016841431-G-A	chr17	16841431	G	A	11407530	PASS	0.98418	eas	0.7596730000000007	21	22	0.98418
chr17-016841479-A-T	chr17	16841479	A	T	9627698	VQSRTrancheSNP99.80to99.90	0.65130999999999994	eas	0.5371980000000007	40	50	0.65130999999999994
chr17-016841578-C-A	chr17	16841578	C	A	222861	VQSRTrancheSNP99.70to99.80	0	none	0	0	94	1e-6
chr17-016841578-C-G	chr17	16841578	C	G	222861	VQSRTrancheSNP99.70to99.80	0.035256	sas	0.03709500000000002	1	94	0.03709500000000002
chr17-016841585-A-C	chr17	16841585	A	C	186115	VQSRTrancheSNP99.70to99.80	0.030164	sas	0.03510900000000003	1	102	0.03510900000000003
chr17-016841630-C-A	chr17	16841630	C	A	49118	VQSRTrancheSNP99.80to99.90	0	none	0	0	110	1e-6
chr17-016841630-C-T	chr17	16841630	C	T	49118	VQSRTrancheSNP99.80to99.90	0.017476	nfe	0.01237899999999998	1	110	0.017476
chr17-016841649-G-C	chr17	16841649	G	C	20233526	PASS	0.98502	eas	0.7788050000000005	105	116	0.98502
chr17-016841778-G-A	chr17	16841778	G	A	48412275	VQSRTrancheSNP99.80to99.90	0.98621	eas	0.8593560000000006	114	130	0.98621
chr17-016841778-G-C	chr17	16841778	G	C	48412275	VQSRTrancheSNP99.80to99.90	1.45e-6	nfe	3.6999999999999985e-5	0	130	3.6999999999999985e-5
chr17-016841800-T-A	chr17	16841800	T	A	47753749	PASS	0.98702	eas	0.8590310000000005	115	130	0.98702
chr17-016841800-T-C	chr17	16841800	T	C	47753749	PASS	5.6e-6	sas	9e-6	0	130	9e-6
chr17-016841800-T-G	chr17	16841800	T	G	47753749	PASS	0	none	0	0	130	1e-6
chr17-016841856-G-C	chr17	16841856	G	C	6315	VQSRTrancheSNP99.70to99.80	6.682e-4	nfe	2.2999999999999995e-4	1	128	6.682e-4
chr17-016841856-G-T	chr17	16841856	G	T	6315	VQSRTrancheSNP99.70to99.80	0	none	2.2000000000000003e-5	0	128	2.2000000000000003e-5
chr17-016841870-GAAA-*	chr17	16841870	GAAA	*	21301867	ExcessHet	0	none	1.27e-4	0	86	1.27e-4
chr17-016841870-GAAA-AAAA	chr17	16841870	GAAA	AAAA	21301867	ExcessHet	0	none	7.970000000000003e-4	0	86	7.970000000000003e-4
chr17-016841870-GAAA-G	chr17	16841870	GAAA	G	21301867	ExcessHet	1.223e-5	nfe	2.2000000000000003e-5	0	86	2.2000000000000003e-5
chr17-016841870-GAAA-GA	chr17	16841870	GAAA	GA	21301867	ExcessHet	0	none	0.003241	0	86	0.003241
chr17-016841870-GAAA-GAA	chr17	16841870	GAAA	GAA	21301867	ExcessHet	0	none	0.566397	53	86	0.566397
chr17-016841870-GAAA-GAAAA	chr17	16841870	GAAA	GAAAA	21301867	ExcessHet	0	none	0.004743	1	86	0.004743
chr17-016841870-GAAA-GAAAAA	chr17	16841870	GAAA	GAAAAA	21301867	ExcessHet	0	none	2.2000000000000003e-5	0	86	2.2000000000000003e-5
chr17-016841870-GAAA-TAAA	chr17	16841870	GAAA	TAAA	21301867	ExcessHet	0	none	0	0	86	1e-6
chr17-016841871-A-*	chr17	16841871	A	*	340	VQSRTrancheSNP99.70to99.80	0	none	0.5689380000000002	54	86	0.5689380000000002
chr17-016841871-A-T	chr17	16841871	A	T	340	VQSRTrancheSNP99.70to99.80	0	none	9e-6	0	86	9e-6
chr17-016841911-GC-AC	chr17	16841911	GC	AC	494309	VQSRTrancheINDEL99.50to99.90	0	none	9e-6	0	126	9e-6
chr17-016841911-GC-G	chr17	16841911	GC	G	494309	VQSRTrancheINDEL99.50to99.90	0.027991	nfe	0.01951400000000001	6	126	0.027991
chr17-016841911-GC-GCC	chr17	16841911	GC	GCC	494309	VQSRTrancheINDEL99.50to99.90	0	none	0.007222	1	126	0.007222
chr17-016841911-GC-GCCC	chr17	16841911	GC	GCCC	494309	VQSRTrancheINDEL99.50to99.90	0	none	8.210000000000002e-4	1	126	8.210000000000002e-4
chr17-016841911-GC-GCCCC	chr17	16841911	GC	GCCCC	494309	VQSRTrancheINDEL99.50to99.90	0	none	9e-6	0	126	9e-6
chr17-016841921-G-*	chr17	16841921	G	*	8087	PASS	0	none	9e-6	0	120	9e-6
chr17-016841921-G-A	chr17	16841921	G	A	8087	PASS	6.9979e-4	sas	1.0799999999999996e-4	0	120	6.9979e-4
chr17-016841921-G-C	chr17	16841921	G	C	8087	PASS	0.0023688	nfe	0.005826	0	120	0.005826
chr17-016841924-A-*	chr17	16841924	A	*	2467	VQSRTrancheINDEL99.90to99.95	0	none	0	0	112	1e-6
chr17-016841924-A-AAAC	chr17	16841924	A	AAAC	2467	VQSRTrancheINDEL99.90to99.95	0	none	0	0	112	1e-6
chr17-016841924-A-C	chr17	16841924	A	C	2467	VQSRTrancheINDEL99.90to99.95	0.0011743	eas	0.004031	1	112	0.004031
chr17-016841935-A-C	chr17	16841935	A	C	471	PASS	9.595e-5	nfe	5.180000000000002e-4	0	122	5.180000000000002e-4
chr17-016841935-A-T	chr17	16841935	A	T	471	PASS	0	none	0	0	122	1e-6
chr17-016841940-T-A	chr17	16841940	T	A	1239	PASS	0.0011121	nfe	0.00154599999999999	0	122	0.00154599999999999
chr17-016841947-A-C	chr17	16841947	A	C	177	VQSRTrancheSNP99.70to99.80	1.848e-5	eas	2.9400000000000004e-4	0	120	2.9400000000000004e-4
chr17-016841960-C-*	chr17	16841960	C	*	17703574	ExcessHet	0	none	0	0	126	1e-6
chr17-016841960-C-A	chr17	16841960	C	A	17703574	ExcessHet	0	none	9e-6	0	126	9e-6
chr17-016841960-C-T	chr17	16841960	C	T	17703574	ExcessHet	0.6078	eas	0.4663639999999994	63	126	0.6078
chr17-016842098-A-G	chr17	16842098	A	G	418912	VQSRTrancheSNP99.80to99.90	0.0029184	nfe	0.01593300000000002	6	134	0.01593300000000002
chr17-016842284-AC-A	chr17	16842284	AC	A	140026.97	VQSRTrancheINDEL99.50to99.90	0.0066122	sas	0.00204	1	134	0.0066122
chr17-016842379-C-A	chr17	16842379	C	A	157307	PASS	0.015184	sas	0.00439	1	134	0.015184
chr17-016842379-C-T	chr17	16842379	C	T	157307	PASS	2.51e-5	afr	9e-6	0	134	2.51e-5
chr17-016842421-T-G	chr17	16842421	T	G	22694278	PASS	0.9855	eas	0.7875750000000001	111	126	0.9855
chr17-016843029-C-T	chr17	16843029	C	T	1935540	PASS	0.095311	amr	0.04651900000000002	8	134	0.095311
chr17-016843044-G-A	chr17	16843044	G	A	61200566	PASS	0.93409	eas	0.8102550000000002	112	134	0.93409
chr17-016843051-G-A	chr17	16843051	G	A	11375905	ExcessHet	0.28223	nfe	0.240584	38	134	0.28223
chr17-016843141-C-T	chr17	16843141	C	T	134	VQSRTrancheSNP99.80to99.90	7.55e-6	nfe	0	1	132	7.55e-6
chr17-016843567-C-T	chr17	16843567	C	T	20612561	ExcessHet	0.4555	nfe	0.33175199999999977	44	106	0.4555
chr17-016843575-C-G	chr17	16843575	C	G	7986451	ExcessHet	0.68209	eas	0.4888419999999995	43	100	0.68209
chr17-016843636-C-*	chr17	16843636	C	*	26467571	ExcessHet	0	none	0	0	130	1e-6
chr17-016843636-C-T	chr17	16843636	C	T	26467571	ExcessHet	0.39653	nfe	0.3281599999999996	48	130	0.39653
chr17-016843821-C-T	chr17	16843821	C	T	317746	VQSRTrancheSNP99.80to99.90	0.0097471	nfe	0.00924999999999998	3	134	0.0097471
chr17-016844138-C-T	chr17	16844138	C	T	9424365	ExcessHet	0.38752	nfe	0.32414499999999946	47	128	0.38752
chr17-016844246-A-G	chr17	16844246	A	G	97	VQSRTrancheSNP99.80to99.90	8.83e-6	nfe	0	1	132	8.83e-6
chr17-016844266-A-C	chr17	16844266	A	C	192116	VQSRTrancheSNP99.70to99.80	0.010189	nfe	0.006783	1	132	0.010189
chr17-016844616-GA-G	chr17	16844616	GA	G	32.97	VQSRTrancheINDEL99.50to99.90	0	none	0	1	66	1e-6
chr17-016845352-T-C	chr17	16845352	T	C	35537686	ExcessHet	0.95174	eas	0.6750360000000006	95	134	0.95174
chr17-016845352-T-G	chr17	16845352	T	G	35537686	ExcessHet	4.919e-5	nfe	2.2000000000000003e-5	0	134	4.919e-5
chr17-016845432-G-A	chr17	16845432	G	A	286555	PASS	0.0749	afr	0.02618300000000001	1	128	0.0749
chr17-016845439-G-A	chr17	16845439	G	A	179	VQSRTrancheSNP99.80to99.90	1.0917e-4	nfe	0	1	130	1.0917e-4
chr17-016845468-C-A	chr17	16845468	C	A	8823619	ExcessHet	0.38688	nfe	0.3154039999999998	48	126	0.38688
chr17-016845468-C-G	chr17	16845468	C	G	8823619	ExcessHet	8e-7	nfe	5.2999999999999994e-5	0	126	5.2999999999999994e-5
chr17-016845471-T-C	chr17	16845471	T	C	24761551	VQSRTrancheSNP99.70to99.80	0.79805	amr	0.7824680000000007	107	124	0.79805
chr17-016845488-C-T	chr17	16845488	C	T	3679	VQSRTrancheSNP99.80to99.90	2.6973e-4	sas	1.27e-4	1	120	2.6973e-4
chr17-016845505-C-T	chr17	16845505	C	T	420093	VQSRTrancheSNP99.90to99.95	0.02523	nfe	0.01408699999999998	5	120	0.02523
chr17-016845506-G-A	chr17	16845506	G	A	1398	VQSRTrancheSNP99.80to99.90	1.3527e-4	nfe	8.9e-5	1	120	1.3527e-4
chr17-016845519-G-A	chr17	16845519	G	A	2387379	ExcessHet	0.29169	nfe	0.217268	34	114	0.29169
chr17-016845571-A-C	chr17	16845571	A	C	3691277	VQSRTrancheSNP99.80to99.90	0	none	0	0	52	1e-6
chr17-016845571-A-G	chr17	16845571	A	G	3691277	VQSRTrancheSNP99.80to99.90	0.49872	nfe	0.4612169999999993	26	52	0.49872
chr17-016845592-T-*	chr17	16845592	T	*	1969877	VQSRTrancheSNP99.80to99.90	0	none	1.6699999999999994e-4	0	38	1.6699999999999994e-4
chr17-016845592-T-A	chr17	16845592	T	A	1969877	VQSRTrancheSNP99.80to99.90	7.96e-6	nfe	3.6999999999999985e-5	0	38	3.6999999999999985e-5
chr17-016845592-T-C	chr17	16845592	T	C	1969877	VQSRTrancheSNP99.80to99.90	0.29706	sas	0.3561749999999998	8	38	0.3561749999999998
chr17-016845592-T-G	chr17	16845592	T	G	1969877	VQSRTrancheSNP99.80to99.90	0	none	0	0	38	1e-6
chr17-016845596-AGCT-*	chr17	16845596	AGCT	*	686166.97	VQSRTrancheINDEL99.50to99.90	0	none	1.27e-4	0	46	1.27e-4
chr17-016845596-AGCT-A	chr17	16845596	AGCT	A	686166.97	VQSRTrancheINDEL99.50to99.90	0.056434	mid	0.138252	4	46	0.138252
chr17-016845598-CTG-*	chr17	16845598	CTG	*	302.97	VQSRTrancheINDEL99.90to99.95	0	none	0.138314	4	34	0.138314
chr17-016845598-CTG-C	chr17	16845598	CTG	C	302.97	VQSRTrancheINDEL99.90to99.95	0	none	2.2000000000000003e-5	0	34	2.2000000000000003e-5
chr17-016845599-TGC-*	chr17	16845599	TGC	*	657	VQSRTrancheINDEL97.00to99.00	0	none	0.138265	4	28	0.138265
chr17-016845599-TGC-AGC	chr17	16845599	TGC	AGC	657	VQSRTrancheINDEL97.00to99.00	0	none	1.27e-4	0	28	1.27e-4
chr17-016845599-TGC-T	chr17	16845599	TGC	T	657	VQSRTrancheINDEL97.00to99.00	0	none	0	0	28	1e-6
chr17-016845659-C-T	chr17	16845659	C	T	4304	VQSRTrancheSNP99.80to99.90	2.4545e-4	nfe	1.0799999999999996e-4	1	102	2.4545e-4
chr17-016845675-G-T	chr17	16845675	G	T	2946879	VQSRTrancheSNP99.90to99.95	0.22717	afr	0.129117	16	112	0.22717
chr17-016845691-G-A	chr17	16845691	G	A	366499	VQSRTrancheSNP99.90to99.95	0.10448	afr	0.02125300000000002	2	118	0.10448
chr17-016845717-GCCAGACAGCTGGCAGGAGGTGCGGGACGAGCCGCCCC-*	chr17	16845717	GCCAGACAGCTGGCAGGAGGTGCGGGACGAGCCGCCCC	*	15520	VQSRTrancheINDEL99.50to99.90	0	none	2.2000000000000003e-5	0	124	2.2000000000000003e-5
chr17-016845717-GCCAGACAGCTGGCAGGAGGTGCGGGACGAGCCGCCCC-ACCAGACAGCTGGCAGGAGGTGCGGGACGAGCCGCCCC	chr17	16845717	GCCAGACAGCTGGCAGGAGGTGCGGGACGAGCCGCCCC	ACCAGACAGCTGGCAGGAGGTGCGGGACGAGCCGCCCC	15520	VQSRTrancheINDEL99.50to99.90	0	none	3.820000000000003e-4	1	124	3.820000000000003e-4
chr17-016845717-GCCAGACAGCTGGCAGGAGGTGCGGGACGAGCCGCCCC-G	chr17	16845717	GCCAGACAGCTGGCAGGAGGTGCGGGACGAGCCGCCCC	G	15520	VQSRTrancheINDEL99.50to99.90	7.357e-5	nfe	2.9400000000000004e-4	0	124	2.9400000000000004e-4
chr17-016845742-G-*	chr17	16845742	G	*	488995	VQSRTrancheSNP99.80to99.90	0	none	3.160000000000005e-4	0	122	3.160000000000005e-4
chr17-016845742-G-T	chr17	16845742	G	T	488995	VQSRTrancheSNP99.80to99.90	0.21503	eas	0.065878	6	122	0.21503
chr17-016845772-T-C	chr17	16845772	T	C	343594	VQSRTrancheSNP99.80to99.90	0.030815	mid	0.034752	5	118	0.034752
chr17-016845814-ATGG-A	chr17	16845814	ATGG	A	28166	VQSRTrancheINDEL99.50to99.90	0.0028425	nfe	0.00176599999999999	0	94	0.0028425
chr17-016845814-ATGG-GTGG	chr17	16845814	ATGG	GTGG	28166	VQSRTrancheINDEL99.50to99.90	0	none	0	0	94	1e-6
chr17-016845815-T-*	chr17	16845815	T	*	500	VQSRTrancheSNP99.90to99.95	0	none	0.00176599999999999	0	88	0.00176599999999999
chr17-016845815-T-G	chr17	16845815	T	G	500	VQSRTrancheSNP99.90to99.95	0	none	2.2000000000000003e-5	0	88	2.2000000000000003e-5
chr17-016845825-GGCA-AGCA	chr17	16845825	GGCA	AGCA	188800	VQSRTrancheINDEL99.50to99.90	0	none	9e-6	0	70	9e-6
chr17-016845825-GGCA-G	chr17	16845825	GGCA	G	188800	VQSRTrancheINDEL99.50to99.90	0.023963	afr	0.01425099999999999	0	70	0.023963
chr17-016845827-C-*	chr17	16845827	C	*	2153	VQSRTrancheSNP99.70to99.80	0	none	0.01424999999999999	0	66	0.01424999999999999
chr17-016845827-C-G	chr17	16845827	C	G	2153	VQSRTrancheSNP99.70to99.80	2.502e-5	nfe	2.2000000000000003e-5	0	66	2.502e-5
chr17-016845827-C-T	chr17	16845827	C	T	2153	VQSRTrancheSNP99.70to99.80	7.99e-6	nfe	5.2999999999999994e-5	1	66	5.2999999999999994e-5
chr17-016845828-A-*	chr17	16845828	A	*	5412193	PASS	0	none	0.01314699999999998	0	60	0.01314699999999998
chr17-016845828-A-G	chr17	16845828	A	G	5412193	PASS	0.48416	mid	0.395149	27	60	0.48416
chr17-016845861-A-AGAGGGGCCGG	chr17	16845861	A	AGAGGGGCCGG	3485950	VQSRTrancheINDEL97.00to99.00	0	none	0	0	22	1e-6
chr17-016845861-A-G	chr17	16845861	A	G	3485950	VQSRTrancheINDEL97.00to99.00	0.46254	nfe	0.3213009999999994	9	22	0.46254
chr17-016845959-C-G	chr17	16845959	C	G	590565	VQSRTrancheSNP99.80to99.90	0.36115	amr	0.186108	0	0	0.36115
chr17-016849134-C-T	chr17	16849134	C	T	37505	PASS	0.15206	sas	0.02226800000000001	1	4	0.15206
chr17-016926355-T-A	chr17	16926355	T	A	564159	PASS	0.31586	eas	0.159455	0	0	0.31586
chr17-016926605-C-T	chr17	16926605	C	T	1349793	PASS	0.35878	eas	0.243215	8	30	0.35878
chr17-016926729-C-T	chr17	16926729	C	T	660092	PASS	0.22524	sas	0.11201700000000002	17	108	0.22524
chr17-016926835-T-C	chr17	16926835	T	C	2997023	PASS	0.38531	eas	0.3185179999999999	42	130	0.38531
chr17-016926973-T-C	chr17	16926973	T	C	5073719	PASS	0.92815	eas	0.54952	64	134	0.92815
chr17-016927096-T-C	chr17	16927096	T	C	1732265	PASS	0.41474	afr	0.30190799999999995	42	120	0.41474
chr17-016928646-T-C	chr17	16928646	T	C	1080380	PASS	0.42608	afr	0.215038	0	0	0.42608
chr17-016928960-T-C	chr17	16928960	T	C	1069454	PASS	0.38473	eas	0.098762	0	0	0.38473
chr17-016928967-T-*	chr17	16928967	T	*	151	PASS	0	none	0	0	0	1e-6
chr17-016928967-T-G	chr17	16928967	T	G	151	PASS	0	none	9e-6	0	0	9e-6
chr17-016929263-A-G	chr17	16929263	A	G	1066505	PASS	0.3873	afr	0.206977	0	0	0.3873
chr17-016929825-C-T	chr17	16929825	C	T	485907	PASS	0.32143	mid	0.16747800000000002	0	0	0.32143
chr17-016930163-C-T	chr17	16930163	C	T	81722	PASS	0.047315	eas	0.01227199999999998	1	104	0.047315
chr17-016930436-G-A	chr17	16930436	G	A	2274881	PASS	0.38156	eas	0.14514100000000002	15	132	0.38156
chr17-016930441-A-G	chr17	16930441	A	G	6239129	PASS	0.73399	eas	0.44118099999999993	44	132	0.73399
chr17-016930463-A-C	chr17	16930463	A	C	375	PASS	1.822e-5	nfe	0	0	130	1.822e-5
chr17-016930463-A-G	chr17	16930463	A	G	375	PASS	0	none	0	0	130	1e-6
chr17-016932400-C-G	chr17	16932400	C	G	590751	PASS	0.63954	eas	0.150546	17	124	0.63954
chr17-016932739-C-T	chr17	16932739	C	T	1076300	PASS	0.42676	eas	0.2775069999999995	30	102	0.42676
chr17-016932986-C-*	chr17	16932986	C	*	1494022	PASS	0	none	1.47e-4	0	132	1.47e-4
chr17-016932986-C-G	chr17	16932986	C	G	1494022	PASS	0	none	0	0	132	1e-6
chr17-016932986-C-T	chr17	16932986	C	T	1494022	PASS	0.2106	nfe	0.17758900000000002	25	132	0.2106
chr17-016933111-G-A	chr17	16933111	G	A	5512045	PASS	0.47322	eas	0.3700509999999994	42	134	0.47322
chr17-016933111-G-T	chr17	16933111	G	T	5512045	PASS	0	none	0	0	134	1e-6
chr17-016933410-C-A	chr17	16933410	C	A	21202	PASS	0.0060735	mid	0.003219	1	122	0.0060735
chr17-016938999-A-C	chr17	16938999	A	C	88941	PASS	0.050381	nfe	0.04199100000000002	0	0	0.050381
chr17-016939009-G-A	chr17	16939009	G	A	26080	PASS	0	none	3.6999999999999985e-5	0	0	3.6999999999999985e-5
chr17-016939009-G-T	chr17	16939009	G	T	26080	PASS	0.019742	sas	0.01187199999999999	0	0	0.019742
chr17-016939062-C-T	chr17	16939062	C	T	42756	PASS	0.0871	eas	0.015665	0	0	0.0871
chr17-016939133-C-T	chr17	16939133	C	T	181937	PASS	0.29081	eas	0.057885	0	6	0.29081
chr17-016939374-C-*	chr17	16939374	C	*	3614120	PASS	0	none	9e-6	0	134	9e-6
chr17-016939374-C-T	chr17	16939374	C	T	3614120	PASS	0.55752	eas	0.35953799999999986	47	134	0.55752
chr17-016939458-CTCA-C	chr17	16939458	CTCA	C	977397.97	PASS	0.18915	eas	0.04622500000000002	2	134	0.18915
chr17-016939461-A-*	chr17	16939461	A	*	355	PASS	0	none	0.04619900000000002	2	134	0.04619900000000002
chr17-016939461-A-C	chr17	16939461	A	C	355	PASS	6.023e-5	eas	2.2000000000000003e-5	0	134	6.023e-5
chr17-016939598-A-G	chr17	16939598	A	G	15839447	PASS	0.82218	eas	0.48680599999999946	51	134	0.82218
chr17-016939677-G-A	chr17	16939677	G	A	4271247	PASS	0.37718	eas	0.128065	15	134	0.37718
chr17-016939770-A-G	chr17	16939770	A	G	379175	PASS	0.019583	nfe	0.01393499999999999	6	134	0.019583
chr17-016939857-A-G	chr17	16939857	A	G	4546293	PASS	0.26659	nfe	0.223697	39	134	0.26659
chr17-016939881-C-G	chr17	16939881	C	G	60589	PASS	0.0055629	nfe	0.002816	2	134	0.0055629
chr17-016939936-A-C	chr17	16939936	A	C	3755353	PASS	0.26908	nfe	0.213907	39	134	0.26908
chr17-016940415-G-T	chr17	16940415	G	T	173655	PASS	0.0055571	nfe	0.002867	2	134	0.0055571
chr17-016940678-G-A	chr17	16940678	G	A	5095733	PASS	0.28155	amr	0.244955	38	134	0.28155
chr17-016940832-C-T	chr17	16940832	C	T	2528	PASS	2.6499e-4	nfe	1.27e-4	1	110	2.6499e-4
chr17-016948594-T-*	chr17	16948594	T	*	4243849	PASS	0	none	9e-6	0	134	9e-6
chr17-016948594-T-C	chr17	16948594	T	C	4243849	PASS	0.25605	mid	0.216793	38	134	0.25605
chr17-016948713-T-C	chr17	16948713	T	C	20521541	PASS	1.584e-5	sas	0	0	134	1.584e-5
chr17-016948713-T-G	chr17	16948713	T	G	20521541	PASS	0.6383	eas	0.3978639999999994	56	134	0.6383
chr17-016948873-A-G	chr17	16948873	A	G	217563	PASS	0.0066216	nfe	0.003473	1	134	0.0066216
chr17-016949065-TAAA-AAAA	chr17	16949065	TAAA	AAAA	1608052	ExcessHet	0	none	4.950000000000003e-4	0	106	4.950000000000003e-4
chr17-016949065-TAAA-T	chr17	16949065	TAAA	T	1608052	ExcessHet	0	none	0	0	106	1e-6
chr17-016949065-TAAA-TA	chr17	16949065	TAAA	TA	1608052	ExcessHet	0	none	0.03686800000000002	1	106	0.03686800000000002
chr17-016949065-TAAA-TAA	chr17	16949065	TAAA	TAA	1608052	ExcessHet	0	none	0.17808300000000002	23	106	0.17808300000000002
chr17-016949065-TAAA-TAAAA	chr17	16949065	TAAA	TAAAA	1608052	ExcessHet	0	none	0.02767800000000002	3	106	0.02767800000000002
chr17-016949065-TAAA-TAAAAA	chr17	16949065	TAAA	TAAAAA	1608052	ExcessHet	0	none	8.9e-5	0	106	8.9e-5
chr17-016949066-A-*	chr17	16949066	A	*	834	PASS	0	none	0.216173	24	102	0.216173
chr17-016949066-A-T	chr17	16949066	A	T	834	PASS	6.05e-5	nfe	2.2000000000000003e-5	0	102	6.05e-5
chr17-016952564-C-T	chr17	16952564	C	T	69373679	PASS	0.99118	eas	0.7711700000000004	96	134	0.99118
chr17-016980366-G-A	chr17	16980366	G	A	55103	PASS	0.529	nfe	0.04047800000000002	0	0	0.529
chr17-016980420-T-C	chr17	16980420	T	C	14641	PASS	0.11733	nfe	0.01028199999999999	0	0	0.11733
chr17-017042811-GCGCCGCCGC-*	chr17	17042811	GCGCCGCCGC	*	316702	PASS	0	none	0	0	6	1e-6
chr17-017042811-GCGCCGCCGC-G	chr17	17042811	GCGCCGCCGC	G	316702	PASS	0.0015743	afr	2.08e-4	0	6	0.0015743
chr17-017042811-GCGCCGCCGC-GCGC	chr17	17042811	GCGCCGCCGC	GCGC	316702	PASS	0	none	5.2999999999999994e-5	0	6	5.2999999999999994e-5
chr17-017042811-GCGCCGCCGC-GCGCCGC	chr17	17042811	GCGCCGCCGC	GCGCCGC	316702	PASS	0	none	0.002506	1	6	0.002506
chr17-017042811-GCGCCGCCGC-GCGCCGCCGCCGC	chr17	17042811	GCGCCGCCGC	GCGCCGCCGCCGC	316702	PASS	0	none	0.034752	0	6	0.034752
chr17-017042811-GCGCCGCCGC-GCGCCGCCGCCGCCGC	chr17	17042811	GCGCCGCCGC	GCGCCGCCGCCGCCGC	316702	PASS	0	none	2.2899999999999996e-4	0	6	2.2899999999999996e-4
chr17-017042811-GCGCCGCCGC-GCGCCGCCGCCGCCGCCGC	chr17	17042811	GCGCCGCCGC	GCGCCGCCGCCGCCGCCGC	316702	PASS	0	none	1.0699999999999996e-4	0	6	1.0699999999999996e-4
chr17-017042811-GCGCCGCCGC-TCGCCGCCGC	chr17	17042811	GCGCCGCCGC	TCGCCGCCGC	316702	PASS	0	none	0	0	6	1e-6
chr17-017042814-C-*	chr17	17042814	C	*	183	PASS	0	none	0.003007	1	6	0.003007
chr17-017042814-C-T	chr17	17042814	C	T	183	PASS	0	none	0	0	6	1e-6
chr17-017042832-T-*	chr17	17042832	T	*	16662	PASS	0	none	2.2000000000000003e-5	0	46	2.2000000000000003e-5
chr17-017042832-T-C	chr17	17042832	T	C	16662	PASS	7.465e-5	eas	2.2000000000000003e-5	0	46	7.465e-5
chr17-017042832-T-TCGC	chr17	17042832	T	TCGC	16662	PASS	3.033e-5	eas	0	0	46	3.033e-5
chr17-017042832-T-TCGCCGC	chr17	17042832	T	TCGCCGC	16662	PASS	0.0018654	nfe	9.859999999999992e-4	1	46	0.0018654
chr17-017042896-C-T	chr17	17042896	C	T	648868	PASS	0.12342	eas	0.034661	1	134	0.12342
chr17-017043017-G-A	chr17	17043017	G	A	73	PASS	3.87e-6	nfe	0	0	124	3.87e-6
chr17-017043017-G-T	chr17	17043017	G	T	73	PASS	0	none	0	0	124	1e-6
chr17-017043029-G-C	chr17	17043029	G	C	8546275	PASS	0.69525	eas	0.46854099999999943	52	108	0.69525
chr17-017057575-A-C	chr17	17057575	A	C	1687	VQSRTrancheSNP99.80to99.90	5.584e-4	eas	0.00191499999999999	2	112	0.00191499999999999
chr17-017057597-A-G	chr17	17057597	A	G	5353172	PASS	0.30695	afr	0.210968	26	134	0.30695
chr17-017057664-G-A	chr17	17057664	G	A	4873185	PASS	0.199	mid	0.16938200000000003	23	134	0.199
chr17-017077720-G-A	chr17	17077720	G	A	7250	PASS	0.001114	nfe	8.210000000000003e-4	1	108	0.001114
chr17-017077752-TAAAAAAA-AAAAAAAA	chr17	17077752	TAAAAAAA	AAAAAAAA	3007373	PASS	0	none	9e-6	0	62	9e-6
chr17-017077752-TAAAAAAA-T	chr17	17077752	TAAAAAAA	T	3007373	PASS	8.22e-6	nfe	2.2000000000000003e-5	0	62	2.2000000000000003e-5
chr17-017077752-TAAAAAAA-TA	chr17	17077752	TAAAAAAA	TA	3007373	PASS	0	none	0.00110599999999999	0	62	0.00110599999999999
chr17-017077752-TAAAAAAA-TAA	chr17	17077752	TAAAAAAA	TAA	3007373	PASS	0	none	0.00956999999999999	0	62	0.00956999999999999
chr17-017077752-TAAAAAAA-TAAA	chr17	17077752	TAAAAAAA	TAAA	3007373	PASS	0	none	0.04280700000000001	6	62	0.04280700000000001
chr17-017077752-TAAAAAAA-TAAAA	chr17	17077752	TAAAAAAA	TAAAA	3007373	PASS	0	none	0.138205	13	62	0.138205
chr17-017077752-TAAAAAAA-TAAAAA	chr17	17077752	TAAAAAAA	TAAAAA	3007373	PASS	0	none	0.2580239999999998	18	62	0.2580239999999998
chr17-017077752-TAAAAAAA-TAAAAAA	chr17	17077752	TAAAAAAA	TAAAAAA	3007373	PASS	0	none	0.27068499999999984	21	62	0.27068499999999984
chr17-017077752-TAAAAAAA-TAAAAAAAA	chr17	17077752	TAAAAAAA	TAAAAAAAA	3007373	PASS	0	none	0.006538	1	62	0.006538
chr17-017077752-TAAAAAAA-TAAAAAAAAA	chr17	17077752	TAAAAAAA	TAAAAAAAAA	3007373	PASS	0	none	4.940000000000003e-4	0	62	4.940000000000003e-4
chr17-017077752-TAAAAAAA-TAAAAAAAAAA	chr17	17077752	TAAAAAAA	TAAAAAAAAAA	3007373	PASS	0	none	9e-6	0	62	9e-6
chr17-017077753-A-*	chr17	17077753	A	*	372	PASS	0	none	0.612442	28	38	0.612442
chr17-017077753-A-T	chr17	17077753	A	T	372	PASS	0	none	0.003187	0	38	0.003187
chr17-017077754-A-*	chr17	17077754	A	*	645	PASS	0	none	0.5241190000000007	25	32	0.5241190000000007
chr17-017077754-A-T	chr17	17077754	A	T	645	PASS	0.17988	eas	0.003262	0	32	0.17988
chr17-017077755-A-*	chr17	17077755	A	*	160	PASS	0	none	0.2740299999999994	16	30	0.2740299999999994
chr17-017077755-A-T	chr17	17077755	A	T	160	PASS	5.4421e-4	eas	0.003211	0	30	0.003211
chr17-017077774-C-*	chr17	17077774	C	*	1658	PASS	0	none	9e-6	0	54	9e-6
chr17-017077774-C-A	chr17	17077774	C	A	1658	PASS	5.2665e-4	nfe	0.00108199999999999	1	54	0.00108199999999999
chr17-017077774-C-G	chr17	17077774	C	G	1658	PASS	5.646e-5	nfe	1.27e-4	0	54	1.27e-4
chr17-017077858-CG-C	chr17	17077858	CG	C	23250	PASS	0	none	0	0	130	1e-6
chr17-017077858-CG-TG	chr17	17077858	CG	TG	23250	PASS	0	none	0.00181699999999999	2	130	0.00181699999999999
chr17-017078102-T-C	chr17	17078102	T	C	60963	PASS	0.0059977	mid	0.002716	1	134	0.0059977
chr17-017126689-C-T	chr17	17126689	C	T	2573445	PASS	0.23834	amr	0.120482	19	134	0.23834
chr17-017131514-G-C	chr17	17131514	G	C	822440	PASS	0.12357	eas	0.039986	1	134	0.12357
chr17-017131722-A-G	chr17	17131722	A	G	35457242	PASS	0.98104	eas	0.8052440000000001	111	134	0.98104
chr17-017136247-CCAGCAGCAGCAGCAGCAGCAG-C	chr17	17136247	CCAGCAGCAGCAGCAGCAGCAG	C	45014294.97	ExcessHet	5.592e-5	sas	0	0	130	5.592e-5
chr17-017136247-CCAGCAGCAGCAGCAGCAGCAG-CCAG	chr17	17136247	CCAGCAGCAGCAGCAGCAGCAG	CCAG	45014294.97	ExcessHet	0	none	1.6699999999999994e-4	0	130	1.6699999999999994e-4
chr17-017136247-CCAGCAGCAGCAGCAGCAGCAG-CCAGCAG	chr17	17136247	CCAGCAGCAGCAGCAGCAGCAG	CCAGCAG	45014294.97	ExcessHet	0	none	2.2000000000000003e-5	0	130	2.2000000000000003e-5
chr17-017136247-CCAGCAGCAGCAGCAGCAGCAG-CCAGCAGCAG	chr17	17136247	CCAGCAGCAGCAGCAGCAGCAG	CCAGCAGCAG	45014294.97	ExcessHet	0	none	0.00125299999999999	0	130	0.00125299999999999
chr17-017136247-CCAGCAGCAGCAGCAGCAGCAG-CCAGCAGCAGCAG	chr17	17136247	CCAGCAGCAGCAGCAGCAGCAG	CCAGCAGCAGCAG	45014294.97	ExcessHet	0	none	7.740000000000004e-4	0	130	7.740000000000004e-4
chr17-017136247-CCAGCAGCAGCAGCAGCAGCAG-CCAGCAGCAGCAGCAG	chr17	17136247	CCAGCAGCAGCAGCAGCAGCAG	CCAGCAGCAGCAGCAG	45014294.97	ExcessHet	0	none	0.17717500000000003	15	130	0.17717500000000003
chr17-017136247-CCAGCAGCAGCAGCAGCAGCAG-CCAGCAGCAGCAGCAGCAG	chr17	17136247	CCAGCAGCAGCAGCAGCAGCAG	CCAGCAGCAGCAGCAGCAG	45014294.97	ExcessHet	0	none	0.5590390000000002	79	130	0.5590390000000002
chr17-017136247-CCAGCAGCAGCAGCAGCAGCAG-CCAGCAGCAGCAGCAGCAGCAGCAG	chr17	17136247	CCAGCAGCAGCAGCAGCAGCAG	CCAGCAGCAGCAGCAGCAGCAGCAG	45014294.97	ExcessHet	0	none	9.640000000000004e-4	0	130	9.640000000000004e-4
chr17-017136247-CCAGCAGCAGCAGCAGCAGCAG-CCAGCAGCAGCAGCAGCAGCAGCAGCAG	chr17	17136247	CCAGCAGCAGCAGCAGCAGCAG	CCAGCAGCAGCAGCAGCAGCAGCAGCAG	45014294.97	ExcessHet	0	none	2.2000000000000003e-5	0	130	2.2000000000000003e-5
chr17-017136247-CCAGCAGCAGCAGCAGCAGCAG-CCAGCAGCAGCAGCAGCAGCAGCAGCAGCAG	chr17	17136247	CCAGCAGCAGCAGCAGCAGCAG	CCAGCAGCAGCAGCAGCAGCAGCAGCAGCAG	45014294.97	ExcessHet	0	none	3.6999999999999985e-5	0	130	3.6999999999999985e-5
chr17-017136247-CCAGCAGCAGCAGCAGCAGCAG-CCAGCAGCAGCAGCAGCAGCAGCAGCAGCAGCAGCAG	chr17	17136247	CCAGCAGCAGCAGCAGCAGCAG	CCAGCAGCAGCAGCAGCAGCAGCAGCAGCAGCAGCAG	45014294.97	ExcessHet	0	none	9e-6	0	130	9e-6
chr17-017136247-CCAGCAGCAGCAGCAGCAGCAG-CCAGCAGCAGCAGCAGCAGCAGCAGCAGCAGCAGCAGCAG	chr17	17136247	CCAGCAGCAGCAGCAGCAGCAG	CCAGCAGCAGCAGCAGCAGCAGCAGCAGCAGCAGCAGCAG	45014294.97	ExcessHet	0	none	0	0	130	1e-6
chr17-017136299-A-G	chr17	17136299	A	G	321513	PASS	0.021482	mid	0.005571	1	134	0.021482
chr17-017137843-TAA-*	chr17	17137843	TAA	*	112882	ExcessHet	0	none	0	0	118	1e-6
chr17-017137843-TAA-AAA	chr17	17137843	TAA	AAA	112882	ExcessHet	0	none	7.970000000000003e-4	0	118	7.970000000000003e-4
chr17-017137843-TAA-T	chr17	17137843	TAA	T	112882	ExcessHet	1.17e-6	nfe	3.3800000000000046e-4	0	118	3.3800000000000046e-4
chr17-017137843-TAA-TA	chr17	17137843	TAA	TA	112882	ExcessHet	0	none	0.077223	5	118	0.077223
chr17-017137843-TAA-TAAA	chr17	17137843	TAA	TAAA	112882	ExcessHet	0	none	0.022152	2	118	0.022152
chr17-017137843-TAA-TAAAA	chr17	17137843	TAA	TAAAA	112882	ExcessHet	0	none	2.2000000000000003e-5	0	118	2.2000000000000003e-5
chr17-017137844-A-*	chr17	17137844	A	*	179	PASS	0	none	0.07771500000000002	5	110	0.07771500000000002
chr17-017137844-A-C	chr17	17137844	A	C	179	PASS	0	none	0	0	110	1e-6
chr17-017137844-A-G	chr17	17137844	A	G	179	PASS	0	none	0	0	110	1e-6
chr17-017137844-A-T	chr17	17137844	A	T	179	PASS	8.62e-6	nfe	1.27e-4	0	110	1.27e-4
chr17-017138049-T-*	chr17	17138049	T	*	1149	PASS	0	none	0	0	6	1e-6
chr17-017138049-T-A	chr17	17138049	T	A	1149	PASS	2.0534e-4	afr	5.620000000000005e-4	0	6	5.620000000000005e-4
chr17-017138049-T-C	chr17	17138049	T	C	1149	PASS	1.02e-6	nfe	1.47e-4	0	6	1.47e-4
chr17-017138162-G-A	chr17	17138162	G	A	734980	PASS	0.19251	eas	0.058648	4	134	0.19251
chr17-017138575-T-C	chr17	17138575	T	C	12049	PASS	0	none	9e-6	0	0	9e-6
chr17-017138575-T-G	chr17	17138575	T	G	12049	PASS	0.041044	afr	0.005525	0	0	0.041044
chr17-017142245-G-C	chr17	17142245	G	C	374800	PASS	0.41769	eas	0.093833	0	8	0.41769
chr17-017142418-A-C	chr17	17142418	A	C	125	PASS	0	none	7.099999999999998e-5	0	128	7.099999999999998e-5
chr17-017142419-GGGGC-G	chr17	17142419	GGGGC	G	5548732	PASS	0	none	0	0	130	1e-6
chr17-017142419-GGGGC-TGGGC	chr17	17142419	GGGGC	TGGGC	5548732	PASS	0	none	0.5301430000000007	85	130	0.5301430000000007
chr17-017142475-G-A	chr17	17142475	G	A	171888	PASS	0.014323	nfe	0.010581	3	134	0.014323
chr17-017142547-CGGG-C	chr17	17142547	CGGG	C	8807515	PASS	0	none	0	0	134	1e-6
chr17-017142547-CGGG-TGGG	chr17	17142547	CGGG	TGGG	8807515	PASS	0	none	0.4580539999999993	66	134	0.4580539999999993
chr17-017142710-C-A	chr17	17142710	C	A	15718101	PASS	0.6492	eas	0.4599199999999994	66	134	0.6492
chr17-017142831-C-T	chr17	17142831	C	T	2643327	PASS	0.12047	nfe	0.106293	22	134	0.12047
chr17-017142832-G-A	chr17	17142832	G	A	513975	PASS	0.067806	afr	0.016644	1	134	0.067806
chr17-017142841-C-A	chr17	17142841	C	A	484636	PASS	0.067179	afr	0.016538	1	134	0.067179
chr17-017143422-T-A	chr17	17143422	T	A	8004043	PASS	0	none	0	0	134	1e-6
chr17-017143422-T-G	chr17	17143422	T	G	8004043	PASS	0.97418	eas	0.7682180000000003	112	134	0.97418
chr17-017143466-G-A	chr17	17143466	G	A	183705	PASS	0.066281	afr	0.01606400000000001	1	134	0.066281
chr17-017143490-C-T	chr17	17143490	C	T	809616	PASS	0.20141	amr	0.06399900000000003	4	134	0.20141
chr17-017143700-C-T	chr17	17143700	C	T	37022	PASS	0.0059775	nfe	0.001991	1	134	0.0059775
chr17-017145917-C-A	chr17	17145917	C	A	238665	PASS	0.065901	afr	0.016644	1	134	0.065901
chr17-017146112-G-A	chr17	17146112	G	A	820686	PASS	0.28863	afr	0.03077900000000001	1	134	0.28863
chr17-017146233-G-A	chr17	17146233	G	A	762033	PASS	0.073941	nfe	0.05260700000000001	10	134	0.073941
chr17-017147228-C-T	chr17	17147228	C	T	533519	PASS	0.12439	eas	0.03604400000000001	1	134	0.12439
chr17-017147259-G-A	chr17	17147259	G	A	11442640	PASS	0.65419	eas	0.5699790000000002	88	134	0.65419
chr17-017149725-G-A	chr17	17149725	G	A	24842	PASS	0	none	0.01508799999999998	0	0	0.01508799999999998
chr17-017149739-TTATAA-T	chr17	17149739	TTATAA	T	16824.97	PASS	0	none	0.00789499999999998	0	0	0.00789499999999998
chr17-017150087-T-C	chr17	17150087	T	C	483533	PASS	0.28911	afr	0.03085900000000002	1	134	0.28911
chr17-017150347-T-C	chr17	17150347	T	C	723781	PASS	0.20474	amr	0.06465700000000002	4	128	0.20474
chr17-017154468-C-A	chr17	17154468	C	A	2059976	PASS	0.31944	eas	0.10500300000000004	5	134	0.31944
chr17-017158688-C-T	chr17	17158688	C	T	168155	PASS	0.0029744	amr	0.002265	1	134	0.0029744
chr17-017158751-C-G	chr17	17158751	C	G	82914	PASS	0.0018746	nfe	0.00113199999999999	1	134	0.0018746
chr17-017158927-C-G	chr17	17158927	C	G	29848853	PASS	0.65012	eas	0.4740929999999994	69	134	0.65012
chr17-017159011-C-G	chr17	17159011	C	G	167997	PASS	0.0064007	nfe	0.003499	1	134	0.0064007
chr17-017159056-T-TC	chr17	17159056	T	TC	1012.97	PASS	1.37e-6	nfe	0	1	134	1.37e-6
chr17-017159059-GCTGT-G	chr17	17159059	GCTGT	G	1045.97	PASS	1.39e-6	nfe	0	1	134	1.39e-6
chr17-017159064-G-GAAC	chr17	17159064	G	GAAC	976.97	VQSRTrancheINDEL95.00to96.00	1.39e-6	nfe	0	1	134	1.39e-6
chr17-017159069-G-T	chr17	17159069	G	T	136501	PASS	0.0034885	mid	0.003423	1	134	0.0034885
chr17-017159106-G-T	chr17	17159106	G	T	37833	PASS	0.032972	amr	0.00135099999999999	1	134	0.032972
chr17-017161461-G-GC	chr17	17161461	G	GC	8223140.97	PASS	0.96697	eas	0.7319540000000007	98	134	0.96697
chr17-017171392-A-C	chr17	17171392	A	C	491	PASS	0	none	0	0	46	1e-6
chr17-017171392-A-G	chr17	17171392	A	G	491	PASS	3.0205e-4	amr	3.6999999999999985e-5	0	46	3.0205e-4
chr17-017171424-G-C	chr17	17171424	G	C	557860	PASS	0.30664	eas	0.10658700000000002	3	78	0.30664
chr17-017171424-G-T	chr17	17171424	G	T	557860	PASS	0	none	0	0	78	1e-6
chr17-017171593-A-C	chr17	17171593	A	C	252949	PASS	0.071122	afr	0.016565	1	134	0.071122
chr17-017171866-GT-G	chr17	17171866	GT	G	3451122.97	PASS	0.31893	eas	0.123762	6	134	0.31893
chr17-017172004-A-G	chr17	17172004	A	G	6019408	PASS	0.6487	eas	0.451184	69	134	0.6487
chr17-017172642-CCT-C	chr17	17172642	CCT	C	1744361	PASS	1.1152e-4	afr	9e-6	0	134	1.1152e-4
chr17-017172642-CCT-GCT	chr17	17172642	CCT	GCT	1744361	PASS	0	none	0.105997	5	134	0.105997
chr17-017172850-G-A	chr17	17172850	G	A	695964	PASS	0.035455	nfe	0.03067300000000002	8	134	0.035455
chr17-017173804-A-G	chr17	17173804	A	G	727794	PASS	0.066345	afr	0.016696	1	134	0.066345
chr17-017175327-G-A	chr17	17175327	G	A	5213	PASS	7.125e-5	sas	3.6999999999999985e-5	1	134	7.125e-5
chr17-017176322-C-T	chr17	17176322	C	T	1404801	PASS	0.11962	nfe	0.10545400000000002	20	132	0.11962
chr17-017176432-T-C	chr17	17176432	T	C	10453	PASS	2.9349e-4	nfe	1.47e-4	1	134	2.9349e-4
chr17-017176589-T-C	chr17	17176589	T	C	281434	PASS	0.070673	afr	0.01701300000000001	1	134	0.070673
chr17-017176597-G-A	chr17	17176597	G	A	4002	PASS	7.7601e-4	amr	8.9e-5	1	134	7.7601e-4
chr17-017177261-C-T	chr17	17177261	C	T	794760	PASS	0.12443	eas	0.03591100000000001	1	134	0.12443
chr17-017177405-C-T	chr17	17177405	C	T	3249	PASS	6.1957e-4	afr	3.6999999999999985e-5	1	134	6.1957e-4
chr17-017177439-G-C	chr17	17177439	G	C	297670	PASS	0.071806	afr	0.01696000000000002	1	134	0.071806
chr17-017179448-CAAAAA-AAAAAA	chr17	17179448	CAAAAA	AAAAAA	39184	PASS	0	none	3.6999999999999985e-5	0	0	3.6999999999999985e-5
chr17-017179448-CAAAAA-C	chr17	17179448	CAAAAA	C	39184	PASS	0	none	1.27e-4	0	0	1.27e-4
chr17-017179448-CAAAAA-CA	chr17	17179448	CAAAAA	CA	39184	PASS	0	none	5.160000000000003e-4	0	0	5.160000000000003e-4
chr17-017179448-CAAAAA-CAA	chr17	17179448	CAAAAA	CAA	39184	PASS	0	none	0.00110399999999999	0	0	0.00110399999999999
chr17-017179448-CAAAAA-CAAA	chr17	17179448	CAAAAA	CAAA	39184	PASS	0	none	0.003108	0	0	0.003108
chr17-017179448-CAAAAA-CAAAA	chr17	17179448	CAAAAA	CAAAA	39184	PASS	0	none	0.01215899999999999	0	0	0.01215899999999999
chr17-017179448-CAAAAA-CAAAAAA	chr17	17179448	CAAAAA	CAAAAAA	39184	PASS	0	none	0.00849099999999998	0	0	0.00849099999999998
chr17-017179448-CAAAAA-CAAAAAAA	chr17	17179448	CAAAAA	CAAAAAAA	39184	PASS	0	none	8.890000000000005e-4	0	0	8.890000000000005e-4
chr17-017179448-CAAAAA-CAAAAAAAA	chr17	17179448	CAAAAA	CAAAAAAAA	39184	PASS	0	none	3.6999999999999985e-5	0	0	3.6999999999999985e-5
chr17-017179448-CAAAAA-CAAAAAAAAA	chr17	17179448	CAAAAA	CAAAAAAAAA	39184	PASS	0	none	9e-6	0	0	9e-6
chr17-017179643-G-A	chr17	17179643	G	A	155325	PASS	0.12645	eas	0.041467	0	6	0.12645
chr17-017179669-G-A	chr17	17179669	G	A	53512	PASS	0.042134	afr	0.01266199999999999	0	20	0.042134
chr17-017180046-C-T	chr17	17180046	C	T	260973	PASS	0.026486	amr	0.01356699999999999	2	134	0.026486
chr17-017180214-A-G	chr17	17180214	A	G	298184	PASS	0.1802	afr	0.019809	1	134	0.1802
chr17-017180560-T-C	chr17	17180560	T	C	104768	PASS	0.0046949	nfe	0.002665	3	134	0.0046949
chr17-017180688-C-T	chr17	17180688	C	T	4176138	PASS	0.31901	eas	0.106346	5	134	0.31901
chr17-017180811-G-C	chr17	17180811	G	C	406992	PASS	0.18431	afr	0.02015200000000002	1	134	0.18431
chr17-017183364-T-C	chr17	17183364	T	C	107900	PASS	0.36107	nfe	0.07769700000000002	0	0	0.36107
chr17-017184895-G-A	chr17	17184895	G	A	46422	PASS	0.0035698	nfe	0.00174299999999999	1	134	0.0035698
chr17-017184978-TTTATTA-T	chr17	17184978	TTTATTA	T	277827.97	PASS	1.06e-5	nfe	2.5100000000000014e-4	0	132	2.5100000000000014e-4
chr17-017184978-TTTATTA-TTTA	chr17	17184978	TTTATTA	TTTA	277827.97	PASS	0	none	0.01448499999999999	1	132	0.01448499999999999
chr17-017184978-TTTATTA-TTTATTATTA	chr17	17184978	TTTATTA	TTTATTATTA	277827.97	PASS	0	none	0.02036300000000001	2	132	0.02036300000000001
chr17-017184978-TTTATTA-TTTATTATTATTA	chr17	17184978	TTTATTA	TTTATTATTATTA	277827.97	PASS	0	none	2.2000000000000003e-5	0	132	2.2000000000000003e-5
chr17-017184981-A-*	chr17	17184981	A	*	343	PASS	0	none	0.01486899999999999	1	106	0.01486899999999999
chr17-017184981-A-T	chr17	17184981	A	T	343	PASS	2.5521e-4	afr	5.2999999999999994e-5	0	106	2.5521e-4
chr17-017185014-G-A	chr17	17185014	G	A	173037	PASS	0.18132	afr	0.019723	1	122	0.18132
chr17-017185112-C-T	chr17	17185112	C	T	733584	PASS	0.31457	eas	0.09731300000000002	2	100	0.31457
chr17-017185152-G-A	chr17	17185152	G	A	127555	PASS	0.019973	nfe	0.01458699999999999	1	56	0.019973
chr17-017185243-A-T	chr17	17185243	A	T	103459	PASS	0.18032	afr	0.01443599999999999	0	6	0.18032
chr17-017201878-C-A	chr17	17201878	C	A	3147	PASS	0.009351	nfe	0.00163899999999999	0	0	0.009351
chr17-017201878-C-T	chr17	17201878	C	T	3147	PASS	0	none	9e-6	0	0	9e-6
chr17-017201942-T-C	chr17	17201942	T	C	118343	PASS	0.62725	nfe	0.08448300000000002	0	0	0.62725
chr17-017202301-G-C	chr17	17202301	G	C	764726	PASS	0.63292	eas	0.2663299999999997	0	0	0.63292
chr17-017202368-G-A	chr17	17202368	G	A	1731175	PASS	0.67866	eas	0.4112289999999996	2	2	0.67866
chr17-017202472-G-A	chr17	17202472	G	A	120413	PASS	0.020571	nfe	0.01583700000000002	3	94	0.020571
chr17-017202472-G-C	chr17	17202472	G	C	120413	PASS	0	none	9e-6	0	94	9e-6
chr17-017202599-C-T	chr17	17202599	C	T	264946	PASS	0.077299	afr	0.01622200000000001	1	134	0.077299
chr17-017204426-T-C	chr17	17204426	T	C	23764	PASS	0.20442	afr	0.01540299999999999	0	0	0.20442
chr17-017205788-G-C	chr17	17205788	G	C	193726	PASS	0.047868	amr	0.006292	1	132	0.047868
chr17-017206203-G-A	chr17	17206203	G	A	249	PASS	0	none	0	1	128	1e-6
chr17-017206331-T-*	chr17	17206331	T	*	50539	PASS	0	none	9e-6	0	112	9e-6
chr17-017206331-T-G	chr17	17206331	T	G	50539	PASS	0.0018071	nfe	0.00134999999999999	1	112	0.0018071
chr17-017206336-G-*	chr17	17206336	G	*	61	PASS	0	none	9e-6	0	108	9e-6
chr17-017206336-G-A	chr17	17206336	G	A	61	PASS	7.721e-5	sas	0	1	108	7.721e-5
chr17-017206340-C-*	chr17	17206340	C	*	1658	PASS	0	none	0	0	98	1e-6
chr17-017206340-C-A	chr17	17206340	C	A	1658	PASS	0	none	0	0	98	1e-6
chr17-017206340-C-G	chr17	17206340	C	G	1658	PASS	0	none	9e-6	0	98	9e-6
chr17-017206410-GC-AC	chr17	17206410	GC	AC	485221	PASS	0	none	3.6999999999999985e-5	0	42	3.6999999999999985e-5
chr17-017206410-GC-G	chr17	17206410	GC	G	485221	PASS	6.751e-5	nfe	9e-6	0	42	6.751e-5
chr17-017206410-GC-GCC	chr17	17206410	GC	GCC	485221	PASS	0	none	0.02524900000000001	0	42	0.02524900000000001
chr17-017206410-GC-GCCC	chr17	17206410	GC	GCCC	485221	PASS	0	none	0	0	42	1e-6
chr17-017206421-C-*	chr17	17206421	C	*	812028	PASS	0	none	0	0	30	1e-6
chr17-017206421-C-T	chr17	17206421	C	T	812028	PASS	0.12639	eas	0.03719000000000001	0	30	0.12639
chr17-017212252-A-G	chr17	17212252	A	G	171139	PASS	0.70352	nfe	0.06800700000000001	0	0	0.70352
chr17-017213098-A-G	chr17	17213098	A	G	2653797	PASS	0.72381	nfe	0.4681659999999994	0	0	0.72381
chr17-017213213-A-C	chr17	17213213	A	C	166543	PASS	0	none	0	0	2	1e-6
chr17-017213213-A-G	chr17	17213213	A	G	166543	PASS	0.038993	afr	0.017398	0	2	0.038993
chr17-017213262-C-T	chr17	17213262	C	T	345139	PASS	0.12493	eas	0.033226	0	18	0.12493
chr17-017213703-G-A	chr17	17213703	G	A	43843	PASS	3.412e-4	mid	2.2999999999999995e-4	1	134	3.412e-4
chr17-017214854-T-G	chr17	17214854	T	G	560135	PASS	0.10919	afr	0.01790700000000002	1	130	0.10919
chr17-017214864-G-A	chr17	17214864	G	A	727290	PASS	0.030663	mid	0.02361600000000001	5	132	0.030663
chr17-017214866-C-G	chr17	17214866	C	G	496849	PASS	0	none	0	0	134	1e-6
chr17-017214866-C-T	chr17	17214866	C	T	496849	PASS	0.054627	afr	0.01322599999999998	1	134	0.054627
chr17-017215128-T-C	chr17	17215128	T	C	21734396	PASS	0.28387	nfe	0.241637	43	134	0.28387
chr17-017215285-G-A	chr17	17215285	G	A	11778	PASS	0.0023756	amr	7.099999999999998e-5	1	134	0.0023756
chr17-017215335-C-*	chr17	17215335	C	*	766	PASS	0	none	0	0	134	1e-6
chr17-017215335-C-T	chr17	17215335	C	T	766	PASS	1.94e-6	nfe	0	1	134	1.94e-6
chr17-017215375-G-A	chr17	17215375	G	A	10837374	PASS	0.21487	mid	0.17213	23	134	0.21487
chr17-017216411-G-A	chr17	17216411	G	A	51569	PASS	4.7936e-4	nfe	8.210000000000002e-4	1	134	8.210000000000002e-4
chr17-017216447-C-T	chr17	17216447	C	T	616289	PASS	0.11044	afr	0.01788200000000002	1	134	0.11044
chr17-017216890-T-C	chr17	17216890	T	C	15225033	PASS	0.64234	eas	0.4917559999999994	73	134	0.64234
chr17-017216935-C-G	chr17	17216935	C	G	744854	PASS	0.076343	afr	0.02504800000000002	4	134	0.076343
chr17-017216935-C-T	chr17	17216935	C	T	744854	PASS	1.2058e-4	afr	2.7300000000000035e-4	0	134	2.7300000000000035e-4
chr17-017217001-C-G	chr17	17217001	C	G	1214266	PASS	0.080728	afr	0.02634700000000002	4	134	0.080728
chr17-017217030-C-T	chr17	17217030	C	T	7901755	PASS	0.13884	nfe	0.12564500000000003	27	134	0.13884
chr17-017217038-C-T	chr17	17217038	C	T	1531525	PASS	0.060333	amr	0.017698	2	134	0.060333
chr17-017217299-G-A	chr17	17217299	G	A	173445	PASS	0.048059	amr	0.006241	1	134	0.048059
chr17-017217354-G-C	chr17	17217354	G	C	11281944	PASS	0.6417	eas	0.49251399999999945	73	132	0.6417
chr17-017217498-T-C	chr17	17217498	T	C	7216439	PASS	0.64311	eas	0.4146239999999996	18	38	0.64311
chr17-017218948-C-T	chr17	17218948	C	T	58792	PASS	0.0036487	amr	0.001966	1	134	0.0036487
chr17-017218972-C-T	chr17	17218972	C	T	43091369	PASS	0.99618	nfe	0.9884800000000002	133	134	0.99618
chr17-017219013-G-A	chr17	17219013	G	A	19624726	PASS	0.64084	eas	0.4376629999999999	68	134	0.64084
chr17-017219104-G-A	chr17	17219104	G	A	14008	PASS	3.1755e-4	nfe	5.2999999999999994e-5	1	134	3.1755e-4
chr17-017219104-G-C	chr17	17219104	G	C	14008	PASS	0	none	9e-6	0	134	9e-6
chr17-017219534-GA-*	chr17	17219534	GA	*	26181	PASS	0	none	9e-6	0	18	9e-6
chr17-017219534-GA-AA	chr17	17219534	GA	AA	26181	PASS	0	none	0.004862	0	18	0.004862
chr17-017219534-GA-CA	chr17	17219534	GA	CA	26181	PASS	0	none	8.9e-5	0	18	8.9e-5
chr17-017219534-GA-G	chr17	17219534	GA	G	26181	PASS	1.088e-5	nfe	3.6999999999999985e-5	0	18	3.6999999999999985e-5
chr17-017219534-GA-TA	chr17	17219534	GA	TA	26181	PASS	0	none	0	0	18	1e-6
chr17-017219553-CT-*	chr17	17219553	CT	*	9301	VQSRTrancheINDEL99.90to99.95	0	none	9e-6	0	2	9e-6
chr17-017219553-CT-AT	chr17	17219553	CT	AT	9301	VQSRTrancheINDEL99.90to99.95	0	none	5.850000000000005e-4	0	2	5.850000000000005e-4
chr17-017219553-CT-C	chr17	17219553	CT	C	9301	VQSRTrancheINDEL99.90to99.95	0	none	2.2000000000000003e-5	0	2	2.2000000000000003e-5
chr17-017219553-CT-CTT	chr17	17219553	CT	CTT	9301	VQSRTrancheINDEL99.90to99.95	0	none	8.9e-5	0	2	8.9e-5
chr17-017219553-CT-TT	chr17	17219553	CT	TT	9301	VQSRTrancheINDEL99.90to99.95	0	none	0.00932099999999998	0	2	0.00932099999999998
chr17-017219565-CTTTTTTTTTTTTT-*	chr17	17219565	CTTTTTTTTTTTTT	*	1085514	VQSRTrancheINDEL96.00to97.00	0	none	2.2000000000000003e-5	0	0	2.2000000000000003e-5
chr17-017219565-CTTTTTTTTTTTTT-ATTTTTTTTTTTTT	chr17	17219565	CTTTTTTTTTTTTT	ATTTTTTTTTTTTT	1085514	VQSRTrancheINDEL96.00to97.00	0	none	9e-6	0	0	9e-6
chr17-017219565-CTTTTTTTTTTTTT-C	chr17	17219565	CTTTTTTTTTTTTT	C	1085514	VQSRTrancheINDEL96.00to97.00	0	none	9e-6	0	0	9e-6
chr17-017219565-CTTTTTTTTTTTTT-CTTTT	chr17	17219565	CTTTTTTTTTTTTT	CTTTT	1085514	VQSRTrancheINDEL96.00to97.00	0	none	0	0	0	1e-6
chr17-017219565-CTTTTTTTTTTTTT-CTTTTT	chr17	17219565	CTTTTTTTTTTTTT	CTTTTT	1085514	VQSRTrancheINDEL96.00to97.00	0	none	3.6999999999999985e-5	0	0	3.6999999999999985e-5
chr17-017219565-CTTTTTTTTTTTTT-CTTTTTT	chr17	17219565	CTTTTTTTTTTTTT	CTTTTTT	1085514	VQSRTrancheINDEL96.00to97.00	0	none	5.160000000000003e-4	0	0	5.160000000000003e-4
chr17-017219565-CTTTTTTTTTTTTT-CTTTTTTT	chr17	17219565	CTTTTTTTTTTTTT	CTTTTTTT	1085514	VQSRTrancheINDEL96.00to97.00	0	none	0.00166299999999999	0	0	0.00166299999999999
chr17-017219565-CTTTTTTTTTTTTT-CTTTTTTTT	chr17	17219565	CTTTTTTTTTTTTT	CTTTTTTTT	1085514	VQSRTrancheINDEL96.00to97.00	0	none	0.005448	0	0	0.005448
chr17-017219565-CTTTTTTTTTTTTT-CTTTTTTTTT	chr17	17219565	CTTTTTTTTTTTTT	CTTTTTTTTT	1085514	VQSRTrancheINDEL96.00to97.00	0	none	0.01789600000000002	0	0	0.01789600000000002
chr17-017219565-CTTTTTTTTTTTTT-CTTTTTTTTTT	chr17	17219565	CTTTTTTTTTTTTT	CTTTTTTTTTT	1085514	VQSRTrancheINDEL96.00to97.00	0	none	0.05982100000000001	0	0	0.05982100000000001
chr17-017219565-CTTTTTTTTTTTTT-CTTTTTTTTTTT	chr17	17219565	CTTTTTTTTTTTTT	CTTTTTTTTTTT	1085514	VQSRTrancheINDEL96.00to97.00	0	none	0.158704	0	0	0.158704
chr17-017219565-CTTTTTTTTTTTTT-CTTTTTTTTTTTT	chr17	17219565	CTTTTTTTTTTTTT	CTTTTTTTTTTTT	1085514	VQSRTrancheINDEL96.00to97.00	0	none	0.11342900000000002	0	0	0.11342900000000002
chr17-017219565-CTTTTTTTTTTTTT-CTTTTTTTTTTTTTT	chr17	17219565	CTTTTTTTTTTTTT	CTTTTTTTTTTTTTT	1085514	VQSRTrancheINDEL96.00to97.00	0	none	0.027123	0	0	0.027123
chr17-017219565-CTTTTTTTTTTTTT-CTTTTTTTTTTTTTTT	chr17	17219565	CTTTTTTTTTTTTT	CTTTTTTTTTTTTTTT	1085514	VQSRTrancheINDEL96.00to97.00	0	none	0.006965	0	0	0.006965
chr17-017219565-CTTTTTTTTTTTTT-CTTTTTTTTTTTTTTTT	chr17	17219565	CTTTTTTTTTTTTT	CTTTTTTTTTTTTTTTT	1085514	VQSRTrancheINDEL96.00to97.00	0	none	0.00151599999999999	0	0	0.00151599999999999
chr17-017219565-CTTTTTTTTTTTTT-CTTTTTTTTTTTTTTTTT	chr17	17219565	CTTTTTTTTTTTTT	CTTTTTTTTTTTTTTTTT	1085514	VQSRTrancheINDEL96.00to97.00	0	none	2.2899999999999996e-4	0	0	2.2899999999999996e-4
chr17-017219565-CTTTTTTTTTTTTT-CTTTTTTTTTTTTTTTTTT	chr17	17219565	CTTTTTTTTTTTTT	CTTTTTTTTTTTTTTTTTT	1085514	VQSRTrancheINDEL96.00to97.00	0	none	9e-6	0	0	9e-6
chr17-017219565-CTTTTTTTTTTTTT-TTTTTTTTTTTTTT	chr17	17219565	CTTTTTTTTTTTTT	TTTTTTTTTTTTTT	1085514	VQSRTrancheINDEL96.00to97.00	0	none	9e-6	0	0	9e-6
chr17-017219566-T-*	chr17	17219566	T	*	1674	PASS	0	none	0.3190629999999994	0	0	0.3190629999999994
chr17-017219566-T-A	chr17	17219566	T	A	1674	PASS	0	none	0	0	0	1e-6
chr17-017219566-T-C	chr17	17219566	T	C	1674	PASS	0.04447	nfe	8.420000000000002e-4	0	0	0.04447
chr17-017219694-C-T	chr17	17219694	C	T	22074	PASS	0.028249	nfe	0.006759	0	0	0.028249
chr17-017219819-G-*	chr17	17219819	G	*	580900	PASS	0	none	0	0	0	1e-6
chr17-017219819-G-C	chr17	17219819	G	C	580900	PASS	0.72497	nfe	0.26595399999999964	0	0	0.72497
chr17-017219983-C-T	chr17	17219983	C	T	965	PASS	0	none	4.03e-4	0	0	4.03e-4
chr17-017220853-C-T	chr17	17220853	C	T	526281	PASS	0.17788	mid	0.10826200000000002	0	0	0.17788
chr17-017221311-C-T	chr17	17221311	C	T	6797422	PASS	0.14007	nfe	0.126586	27	134	0.14007
chr17-017221333-T-C	chr17	17221333	T	C	90593	PASS	0.0037326	nfe	0.00149699999999999	1	134	0.0037326
chr17-017221350-G-C	chr17	17221350	G	C	96475	PASS	0.0028836	mid	0.00122899999999999	1	134	0.0028836
chr17-017221350-G-T	chr17	17221350	G	T	96475	PASS	1.33e-6	nfe	9e-6	0	134	9e-6
chr17-017221439-G-A	chr17	17221439	G	A	55181	PASS	0.0011647	nfe	3.6000000000000035e-4	1	134	0.0011647
chr17-017221501-C-T	chr17	17221501	C	T	6085800	PASS	0.17943	eas	0.06753200000000001	4	134	0.17943
chr17-017222388-G-A	chr17	17222388	G	A	531828	PASS	0.030841	amr	0.01361899999999999	2	134	0.030841
chr17-017222451-C-A	chr17	17222451	C	A	380197	PASS	0.021644	mid	0.00606	1	134	0.021644
chr17-017222554-T-A	chr17	17222554	T	A	1794511	PASS	0.054098	afr	0.02139500000000001	4	134	0.054098
chr17-017222727-G-A	chr17	17222727	G	A	2501980	PASS	0.15328	sas	0.04307800000000001	4	134	0.15328
chr17-017222891-G-C	chr17	17222891	G	C	52158	PASS	0.0041321	nfe	0.002139	1	122	0.0041321
chr17-017223100-CTTT-C	chr17	17223100	CTTT	C	205058	ExcessHet	5.39e-6	nfe	9e-6	0	0	9e-6
chr17-017223100-CTTT-CT	chr17	17223100	CTTT	CT	205058	ExcessHet	0	none	0.003385	0	0	0.003385
chr17-017223100-CTTT-CTT	chr17	17223100	CTTT	CTT	205058	ExcessHet	0	none	0.071289	0	0	0.071289
chr17-017223100-CTTT-CTTTT	chr17	17223100	CTTT	CTTTT	205058	ExcessHet	0	none	0.06477900000000002	0	0	0.06477900000000002
chr17-017223100-CTTT-CTTTTT	chr17	17223100	CTTT	CTTTTT	205058	ExcessHet	0	none	6.540000000000003e-4	0	0	6.540000000000003e-4
chr17-017223100-CTTT-CTTTTTT	chr17	17223100	CTTT	CTTTTTT	205058	ExcessHet	0	none	0	0	0	1e-6
chr17-017223100-CTTT-TTTT	chr17	17223100	CTTT	TTTT	205058	ExcessHet	0	none	9e-6	0	0	9e-6
chr17-017224156-C-T	chr17	17224156	C	T	2422181	PASS	0.1849	afr	0.04406400000000002	5	134	0.1849
chr17-017224157-G-A	chr17	17224157	G	A	25124089	PASS	0.64123	eas	0.4135169999999996	68	134	0.64123
chr17-017224181-G-A	chr17	17224181	G	A	1700	PASS	8.99e-6	nfe	0	1	134	8.99e-6
chr17-017224549-A-*	chr17	17224549	A	*	1153629	PASS	0	none	0.00161399999999999	0	2	0.00161399999999999
chr17-017224549-A-C	chr17	17224549	A	C	1153629	PASS	0.22728	afr	0.13537900000000003	0	2	0.22728
chr17-017224603-C-T	chr17	17224603	C	T	2841997	PASS	0.81205	eas	0.5142290000000005	0	0	0.81205
chr17-017224789-T-C	chr17	17224789	T	C	586694	PASS	0.71368	eas	0.220842	0	0	0.71368
chr17-017224842-G-A	chr17	17224842	G	A	581928	PASS	0.6514	amr	0.246942	0	0	0.6514
chr17-017225859-C-T	chr17	17225859	C	T	58460	PASS	0.015056	mid	0.00535	0	34	0.015056
chr17-017226117-A-G	chr17	17226117	A	G	3202755	PASS	0.10528	amr	0.08256500000000001	17	134	0.10528
chr17-017226425-T-TA	chr17	17226425	T	TA	368.97	PASS	1.57e-6	nfe	0	1	134	1.57e-6
chr17-017227905-T-A	chr17	17227905	T	A	1030	PASS	3.85e-6	sas	0	1	134	3.85e-6
chr17-017228404-C-T	chr17	17228404	C	T	71750	PASS	0.016689	nfe	0.00797099999999998	1	114	0.016689
chr17-017228555-T-C	chr17	17228555	T	C	2061757	PASS	0.60704	eas	0.36210899999999935	0	0	0.60704
chr17-017228888-G-A	chr17	17228888	G	A	174910	PASS	0.38643	nfe	0.09290400000000004	0	0	0.38643
chr17-017235918-T-C	chr17	17235918	T	C	8210	PASS	0.075774	nfe	0.006064	0	0	0.075774
chr17-017242148-C-G	chr17	17242148	C	G	59969	PASS	0.0025831	nfe	0.002065	1	134	0.0025831
chr17-017242148-C-T	chr17	17242148	C	T	59969	PASS	0	none	0	0	134	1e-6
chr17-017242211-C-T	chr17	17242211	C	T	31409	PASS	0.0018733	nfe	0.00120499999999999	1	134	0.0018733
chr17-017242653-G-A	chr17	17242653	G	A	3915847	PASS	0.24932000000000001	sas	0.15984800000000002	33	134	0.24932000000000001
chr17-017242905-C-T	chr17	17242905	C	T	3464130	PASS	0.24349	sas	0.15882500000000002	32	134	0.24349
chr17-017242969-T-C	chr17	17242969	T	C	32666	PASS	0.011768	afr	0.00117899999999999	1	94	0.011768
chr17-017247021-C-T	chr17	17247021	C	T	281	PASS	0	none	0	1	134	1e-6
chr17-017247638-A-G	chr17	17247638	A	G	2532202	PASS	0.22944	sas	0.162864	22	134	0.22944
chr17-017247827-T-A	chr17	17247827	T	A	3445739	PASS	0	none	0	0	104	1e-6
chr17-017247827-T-C	chr17	17247827	T	C	3445739	PASS	0.82357	eas	0.6418060000000005	84	104	0.82357
chr17-017247952-A-G	chr17	17247952	A	G	33137	PASS	0.016148	afr	0.01090699999999999	0	0	0.016148
chr17-017249049-GAAAA-*	chr17	17249049	GAAAA	*	2607285	ExcessHet	0	none	2.5100000000000014e-4	0	116	2.5100000000000014e-4
chr17-017249049-GAAAA-AAAAA	chr17	17249049	GAAAA	AAAAA	2607285	ExcessHet	0	none	0.019694	0	116	0.019694
chr17-017249049-GAAAA-G	chr17	17249049	GAAAA	G	2607285	ExcessHet	4.1e-7	nfe	2.2000000000000003e-5	0	116	2.2000000000000003e-5
chr17-017249049-GAAAA-GA	chr17	17249049	GAAAA	GA	2607285	ExcessHet	0	none	4.500000000000005e-4	0	116	4.500000000000005e-4
chr17-017249049-GAAAA-GAA	chr17	17249049	GAAAA	GAA	2607285	ExcessHet	0	none	0.013901	1	116	0.013901
chr17-017249049-GAAAA-GAAA	chr17	17249049	GAAAA	GAAA	2607285	ExcessHet	0	none	0.33054599999999973	45	116	0.33054599999999973
chr17-017249049-GAAAA-GAAAAA	chr17	17249049	GAAAA	GAAAAA	2607285	ExcessHet	0	none	0.08815500000000001	10	116	0.08815500000000001
chr17-017249049-GAAAA-GAAAAAA	chr17	17249049	GAAAA	GAAAAAA	2607285	ExcessHet	0	none	0.002338	0	116	0.002338
chr17-017249049-GAAAA-GAAAAAAA	chr17	17249049	GAAAA	GAAAAAAA	2607285	ExcessHet	0	none	7.099999999999998e-5	0	116	7.099999999999998e-5
chr17-017249050-A-*	chr17	17249050	A	*	836	PASS	0	none	0.3433669999999994	46	98	0.3433669999999994
chr17-017249050-A-G	chr17	17249050	A	G	836	PASS	0.0010956	amr	9e-6	0	98	0.0010956
chr17-017254814-GAAAAAAAAAAA-*	chr17	17254814	GAAAAAAAAAAA	*	3424903	ExcessHet	0	none	2.2000000000000003e-5	0	54	2.2000000000000003e-5
chr17-017254814-GAAAAAAAAAAA-AAAAAAAAAAAA	chr17	17254814	GAAAAAAAAAAA	AAAAAAAAAAAA	3424903	ExcessHet	0	none	0.016555	0	54	0.016555
chr17-017254814-GAAAAAAAAAAA-CAAAAAAAAAAA	chr17	17254814	GAAAAAAAAAAA	CAAAAAAAAAAA	3424903	ExcessHet	0	none	5.2999999999999994e-5	0	54	5.2999999999999994e-5
chr17-017254814-GAAAAAAAAAAA-G	chr17	17254814	GAAAAAAAAAAA	G	3424903	ExcessHet	5.6711e-4	sas	0	0	54	5.6711e-4
chr17-017254814-GAAAAAAAAAAA-GAA	chr17	17254814	GAAAAAAAAAAA	GAA	3424903	ExcessHet	0	none	2.2000000000000003e-5	0	54	2.2000000000000003e-5
chr17-017254814-GAAAAAAAAAAA-GAAA	chr17	17254814	GAAAAAAAAAAA	GAAA	3424903	ExcessHet	0	none	0	0	54	1e-6
chr17-017254814-GAAAAAAAAAAA-GAAAA	chr17	17254814	GAAAAAAAAAAA	GAAAA	3424903	ExcessHet	0	none	3.6999999999999985e-5	0	54	3.6999999999999985e-5
chr17-017254814-GAAAAAAAAAAA-GAAAAA	chr17	17254814	GAAAAAAAAAAA	GAAAAA	3424903	ExcessHet	0	none	0.00108199999999999	0	54	0.00108199999999999
chr17-017254814-GAAAAAAAAAAA-GAAAAAA	chr17	17254814	GAAAAAAAAAAA	GAAAAAA	3424903	ExcessHet	0	none	5.2999999999999994e-5	0	54	5.2999999999999994e-5
chr17-017254814-GAAAAAAAAAAA-GAAAAAAA	chr17	17254814	GAAAAAAAAAAA	GAAAAAAA	3424903	ExcessHet	0	none	1.6699999999999994e-4	0	54	1.6699999999999994e-4
chr17-017254814-GAAAAAAAAAAA-GAAAAAAAA	chr17	17254814	GAAAAAAAAAAA	GAAAAAAAA	3424903	ExcessHet	0	none	0.00122599999999999	0	54	0.00122599999999999
chr17-017254814-GAAAAAAAAAAA-GAAAAAAAAA	chr17	17254814	GAAAAAAAAAAA	GAAAAAAAAA	3424903	ExcessHet	0	none	0.006898	1	54	0.006898
chr17-017254814-GAAAAAAAAAAA-GAAAAAAAAAA	chr17	17254814	GAAAAAAAAAAA	GAAAAAAAAAA	3424903	ExcessHet	0	none	0.041654	5	54	0.041654
chr17-017254814-GAAAAAAAAAAA-GAAAAAAAAAAAA	chr17	17254814	GAAAAAAAAAAA	GAAAAAAAAAAAA	3424903	ExcessHet	0	none	0.2881369999999993	18	54	0.2881369999999993
chr17-017254814-GAAAAAAAAAAA-GAAAAAAAAAAAAA	chr17	17254814	GAAAAAAAAAAA	GAAAAAAAAAAAAA	3424903	ExcessHet	0	none	0.15896400000000002	10	54	0.15896400000000002
chr17-017254814-GAAAAAAAAAAA-GAAAAAAAAAAAAAA	chr17	17254814	GAAAAAAAAAAA	GAAAAAAAAAAAAAA	3424903	ExcessHet	0	none	0.05214600000000002	2	54	0.05214600000000002
chr17-017254814-GAAAAAAAAAAA-GAAAAAAAAAAAAAAA	chr17	17254814	GAAAAAAAAAAA	GAAAAAAAAAAAAAAA	3424903	ExcessHet	0	none	0.00902199999999999	1	54	0.00902199999999999
chr17-017254814-GAAAAAAAAAAA-GAAAAAAAAAAAAAAAA	chr17	17254814	GAAAAAAAAAAA	GAAAAAAAAAAAAAAAA	3424903	ExcessHet	0	none	0.00161599999999999	0	54	0.00161599999999999
chr17-017254814-GAAAAAAAAAAA-GAAAAAAAAAAAAAAAAA	chr17	17254814	GAAAAAAAAAAA	GAAAAAAAAAAAAAAAAA	3424903	ExcessHet	0	none	0.006975	0	54	0.006975
chr17-017254814-GAAAAAAAAAAA-GAAAAAAAAAAAAAAAAAA	chr17	17254814	GAAAAAAAAAAA	GAAAAAAAAAAAAAAAAAA	3424903	ExcessHet	0	none	0.01277799999999999	0	54	0.01277799999999999
chr17-017254814-GAAAAAAAAAAA-GAAAAAAAAAAAAAAAAAAA	chr17	17254814	GAAAAAAAAAAA	GAAAAAAAAAAAAAAAAAAA	3424903	ExcessHet	0	none	0.00845099999999998	0	54	0.00845099999999998
chr17-017254814-GAAAAAAAAAAA-GAAAAAAAAAAAAAAAAAAAA	chr17	17254814	GAAAAAAAAAAA	GAAAAAAAAAAAAAAAAAAAA	3424903	ExcessHet	0	none	0.004075	0	54	0.004075
chr17-017254814-GAAAAAAAAAAA-GAAAAAAAAAAAAAAAAAAAAA	chr17	17254814	GAAAAAAAAAAA	GAAAAAAAAAAAAAAAAAAAAA	3424903	ExcessHet	0	none	0.002036	0	54	0.002036
chr17-017254814-GAAAAAAAAAAA-GAAAAAAAAAAAAAAAAAAAAAA	chr17	17254814	GAAAAAAAAAAA	GAAAAAAAAAAAAAAAAAAAAAA	3424903	ExcessHet	0	none	0.00151799999999999	0	54	0.00151799999999999
chr17-017254814-GAAAAAAAAAAA-GAAAAAAAAAAAAAAAAAAAAAAA	chr17	17254814	GAAAAAAAAAAA	GAAAAAAAAAAAAAAAAAAAAAAA	3424903	ExcessHet	0	none	0.002384	0	54	0.002384
chr17-017254814-GAAAAAAAAAAA-GAAAAAAAAAAAAAAAAAAAAAAAA	chr17	17254814	GAAAAAAAAAAA	GAAAAAAAAAAAAAAAAAAAAAAAA	3424903	ExcessHet	0	none	0.003365	0	54	0.003365
chr17-017254814-GAAAAAAAAAAA-GAAAAAAAAAAAAAAAAAAAAAAAAA	chr17	17254814	GAAAAAAAAAAA	GAAAAAAAAAAAAAAAAAAAAAAAAA	3424903	ExcessHet	0	none	0.002011	0	54	0.002011
chr17-017254814-GAAAAAAAAAAA-GAAAAAAAAAAAAAAAAAAAAAAAAAA	chr17	17254814	GAAAAAAAAAAA	GAAAAAAAAAAAAAAAAAAAAAAAAAA	3424903	ExcessHet	0	none	0.00105799999999999	0	54	0.00105799999999999
chr17-017254814-GAAAAAAAAAAA-GAAAAAAAAAAAAAAAAAAAAAAAAAAA	chr17	17254814	GAAAAAAAAAAA	GAAAAAAAAAAAAAAAAAAAAAAAAAAA	3424903	ExcessHet	0	none	4.720000000000004e-4	0	54	4.720000000000004e-4
chr17-017254814-GAAAAAAAAAAA-GAAAAAAAAAAAAAAAAAAAAAAAAAAAA	chr17	17254814	GAAAAAAAAAAA	GAAAAAAAAAAAAAAAAAAAAAAAAAAAA	3424903	ExcessHet	0	none	1.27e-4	0	54	1.27e-4
chr17-017254814-GAAAAAAAAAAA-GAAAAAAAAAAAAAAAAAAAAAAAAAAAAA	chr17	17254814	GAAAAAAAAAAA	GAAAAAAAAAAAAAAAAAAAAAAAAAAAAA	3424903	ExcessHet	0	none	9e-6	0	54	9e-6
chr17-017254814-GAAAAAAAAAAA-GAAAAAAAAAAAAAAAAAAAAAAAAAAAAAA	chr17	17254814	GAAAAAAAAAAA	GAAAAAAAAAAAAAAAAAAAAAAAAAAAAAA	3424903	ExcessHet	0	none	2.2000000000000003e-5	0	54	2.2000000000000003e-5
chr17-017254814-GAAAAAAAAAAA-GAAAAAAAAAAAAAAAAAAAAAAAAAAAAAAAAAA	chr17	17254814	GAAAAAAAAAAA	GAAAAAAAAAAAAAAAAAAAAAAAAAAAAAAAAAA	3424903	ExcessHet	0	none	0	0	54	1e-6
chr17-017254814-GAAAAAAAAAAA-GAAAAAAAAAAAAAAAAAAAAAAAAAAAAAAAAAAAAAAAAAAAAA	chr17	17254814	GAAAAAAAAAAA	GAAAAAAAAAAAAAAAAAAAAAAAAAAAAAAAAAAAAAAAAAAAAA	3424903	ExcessHet	0	none	0	0	54	1e-6
chr17-017254814-GAAAAAAAAAAA-GAAAAAACAAAAAAAAAAAAAAAAAA	chr17	17254814	GAAAAAAAAAAA	GAAAAAACAAAAAAAAAAAAAAAAAA	3424903	ExcessHet	0	none	0	0	54	1e-6
chr17-017254814-GAAAAAAAAAAA-GAAGAAAAAAAAAAAAAAAAAAAAAA	chr17	17254814	GAAAAAAAAAAA	GAAGAAAAAAAAAAAAAAAAAAAAAA	3424903	ExcessHet	0	none	0	0	54	1e-6
chr17-017254814-GAAAAAAAAAAA-GAGAAAAAAAAAAAAAAAAAAAAA	chr17	17254814	GAAAAAAAAAAA	GAGAAAAAAAAAAAAAAAAAAAAA	3424903	ExcessHet	0	none	0	0	54	1e-6
chr17-017254814-GAAAAAAAAAAA-GCAAAAAAAAAAAAAAAA	chr17	17254814	GAAAAAAAAAAA	GCAAAAAAAAAAAAAAAA	3424903	ExcessHet	0	none	0	0	54	1e-6
chr17-017254814-GAAAAAAAAAAA-TAAAAAAAAAAA	chr17	17254814	GAAAAAAAAAAA	TAAAAAAAAAAA	3424903	ExcessHet	0	none	2.2000000000000003e-5	0	54	2.2000000000000003e-5
chr17-017254833-G-*	chr17	17254833	G	*	106546	PASS	0	none	2.5100000000000014e-4	0	108	2.5100000000000014e-4
chr17-017254833-G-A	chr17	17254833	G	A	106546	PASS	0.14338	amr	0.02140600000000002	0	108	0.14338
chr17-017254833-G-C	chr17	17254833	G	C	106546	PASS	0	none	0	0	108	1e-6
chr17-017254833-G-T	chr17	17254833	G	T	106546	PASS	6.571e-4	nfe	1.0799999999999996e-4	0	108	6.571e-4
chr17-017254839-GA-*	chr17	17254839	GA	*	89683	VQSRTrancheINDEL99.90to99.95	0	none	0	0	122	1e-6
chr17-017254839-GA-AA	chr17	17254839	GA	AA	89683	VQSRTrancheINDEL99.90to99.95	0	none	0.01840400000000001	0	122	0.01840400000000001
chr17-017254839-GA-G	chr17	17254839	GA	G	89683	VQSRTrancheINDEL99.90to99.95	0	none	0	0	122	1e-6
chr17-017254839-GA-GAAAAAAA	chr17	17254839	GA	GAAAAAAA	89683	VQSRTrancheINDEL99.90to99.95	0	none	0	0	122	1e-6
chr17-017254839-GA-TA	chr17	17254839	GA	TA	89683	VQSRTrancheINDEL99.90to99.95	0	none	8.9e-5	0	122	8.9e-5
chr17-017254986-G-*	chr17	17254986	G	*	105376	PASS	0	none	9e-6	0	124	9e-6
chr17-017254986-G-A	chr17	17254986	G	A	105376	PASS	0.02059	mid	0.005569	1	124	0.02059
chr17-017255029-T-A	chr17	17255029	T	A	1576909	PASS	0.23004	sas	0.14991200000000002	15	94	0.23004
chr17-017255029-T-C	chr17	17255029	T	C	1576909	PASS	0	none	0	0	94	1e-6
chr17-017260542-G-A	chr17	17260542	G	A	3243	PASS	8.7265e-4	mid	5.2999999999999994e-5	1	132	8.7265e-4
chr17-017260716-T-C	chr17	17260716	T	C	26942	PASS	0.018793	mid	0.004788	0	42	0.018793
chr17-017260802-CAAAAA-*	chr17	17260802	CAAAAA	*	83342	VQSRTrancheINDEL95.00to96.00	0	none	2.08e-4	0	2	2.08e-4
chr17-017260802-CAAAAA-AAAAAA	chr17	17260802	CAAAAA	AAAAAA	83342	VQSRTrancheINDEL95.00to96.00	0	none	0.01228999999999998	0	2	0.01228999999999998
chr17-017260802-CAAAAA-C	chr17	17260802	CAAAAA	C	83342	VQSRTrancheINDEL95.00to96.00	0	none	0	0	2	1e-6
chr17-017260802-CAAAAA-CA	chr17	17260802	CAAAAA	CA	83342	VQSRTrancheINDEL95.00to96.00	0	none	6.999999999999998e-5	0	2	6.999999999999998e-5
chr17-017260802-CAAAAA-CAA	chr17	17260802	CAAAAA	CAA	83342	VQSRTrancheINDEL95.00to96.00	0	none	4.260000000000005e-4	0	2	4.260000000000005e-4
chr17-017260802-CAAAAA-CAAA	chr17	17260802	CAAAAA	CAAA	83342	VQSRTrancheINDEL95.00to96.00	0	none	0.00166299999999999	1	2	0.00166299999999999
chr17-017260802-CAAAAA-CAAAA	chr17	17260802	CAAAAA	CAAAA	83342	VQSRTrancheINDEL95.00to96.00	0	none	0.01163799999999999	0	2	0.01163799999999999
chr17-017260802-CAAAAA-CAAAAAA	chr17	17260802	CAAAAA	CAAAAAA	83342	VQSRTrancheINDEL95.00to96.00	0	none	0.02680700000000001	0	2	0.02680700000000001
chr17-017260802-CAAAAA-CAAAAAAA	chr17	17260802	CAAAAA	CAAAAAAA	83342	VQSRTrancheINDEL95.00to96.00	0	none	0.00573	0	2	0.00573
chr17-017260802-CAAAAA-CAAAAAAAA	chr17	17260802	CAAAAA	CAAAAAAAA	83342	VQSRTrancheINDEL95.00to96.00	0	none	8.180000000000003e-4	0	2	8.180000000000003e-4
chr17-017260802-CAAAAA-CAAAAAAAAA	chr17	17260802	CAAAAA	CAAAAAAAAA	83342	VQSRTrancheINDEL95.00to96.00	0	none	3.810000000000003e-4	0	2	3.810000000000003e-4
chr17-017260802-CAAAAA-CAAAAAAAAAA	chr17	17260802	CAAAAA	CAAAAAAAAAA	83342	VQSRTrancheINDEL95.00to96.00	0	none	6.999999999999998e-5	0	2	6.999999999999998e-5
chr17-017260802-CAAAAA-CAAAAAAAAAAAA	chr17	17260802	CAAAAA	CAAAAAAAAAAAA	83342	VQSRTrancheINDEL95.00to96.00	0	none	0	0	2	1e-6
chr17-017260802-CAAAAA-CAACAAAAAAAAA	chr17	17260802	CAAAAA	CAACAAAAAAAAA	83342	VQSRTrancheINDEL95.00to96.00	0	none	0	0	2	1e-6
chr17-017260810-A-C	chr17	17260810	A	C	353901	PASS	0.12287	sas	0.116923	1	4	0.12287
chr17-017260833-A-C	chr17	17260833	A	C	61	PASS	0	none	5.2999999999999994e-5	0	6	5.2999999999999994e-5
chr17-017261526-CTAAATAAA-ATAAATAAA	chr17	17261526	CTAAATAAA	ATAAATAAA	3344595	PASS	0	none	0	0	0	1e-6
chr17-017261526-CTAAATAAA-C	chr17	17261526	CTAAATAAA	C	3344595	PASS	1.453e-5	nfe	0	0	0	1.453e-5
chr17-017261526-CTAAATAAA-CTAAA	chr17	17261526	CTAAATAAA	CTAAA	3344595	PASS	0	none	0.023189	0	0	0.023189
chr17-017261526-CTAAATAAA-CTAAATAAATAAA	chr17	17261526	CTAAATAAA	CTAAATAAATAAA	3344595	PASS	0	none	0.36060099999999967	0	0	0.36060099999999967
chr17-017261526-CTAAATAAA-CTAAATAAATAAATAAA	chr17	17261526	CTAAATAAA	CTAAATAAATAAATAAA	3344595	PASS	0	none	0.00158999999999999	0	0	0.00158999999999999
chr17-017261526-CTAAATAAA-CTAATAAATAAA	chr17	17261526	CTAAATAAA	CTAATAAATAAA	3344595	PASS	0	none	0	0	0	1e-6
chr17-017261698-GAAAA-*	chr17	17261698	GAAAA	*	1105330	ExcessHet	0	none	3.6999999999999985e-5	0	28	3.6999999999999985e-5
chr17-017261698-GAAAA-AAAAA	chr17	17261698	GAAAA	AAAAA	1105330	ExcessHet	0	none	7.250000000000005e-4	0	28	7.250000000000005e-4
chr17-017261698-GAAAA-G	chr17	17261698	GAAAA	G	1105330	ExcessHet	6.21e-6	nfe	9e-6	0	28	9e-6
chr17-017261698-GAAAA-GA	chr17	17261698	GAAAA	GA	1105330	ExcessHet	0	none	4.260000000000005e-4	0	28	4.260000000000005e-4
chr17-017261698-GAAAA-GAA	chr17	17261698	GAAAA	GAA	1105330	ExcessHet	0	none	0.01554599999999999	0	28	0.01554599999999999
chr17-017261698-GAAAA-GAAA	chr17	17261698	GAAAA	GAAA	1105330	ExcessHet	0	none	0.2531839999999996	12	28	0.2531839999999996
chr17-017261698-GAAAA-GAAAAA	chr17	17261698	GAAAA	GAAAAA	1105330	ExcessHet	0	none	0.07273200000000002	0	28	0.07273200000000002
chr17-017261698-GAAAA-GAAAAAA	chr17	17261698	GAAAA	GAAAAAA	1105330	ExcessHet	0	none	0.002134	1	28	0.002134
chr17-017261698-GAAAA-GAAAAAAA	chr17	17261698	GAAAA	GAAAAAAA	1105330	ExcessHet	0	none	9e-6	0	28	9e-6
chr17-017261698-GAAAA-GAAAAAAAAAAAA	chr17	17261698	GAAAA	GAAAAAAAAAAAA	1105330	ExcessHet	0	none	0	0	28	1e-6
chr17-017261698-GAAAA-GAATAAAAAAAAA	chr17	17261698	GAAAA	GAATAAAAAAAAA	1105330	ExcessHet	0	none	0	0	28	1e-6
chr17-017261699-A-*	chr17	17261699	A	*	1760	PASS	0	none	0.2672299999999997	12	24	0.2672299999999997
chr17-017261699-A-G	chr17	17261699	A	G	1760	PASS	0.0035987	sas	1.0799999999999996e-4	0	24	0.0035987
chr17-017261700-A-*	chr17	17261700	A	*	218	PASS	0	none	0.01999	0	30	0.01999
chr17-017261700-A-G	chr17	17261700	A	G	218	PASS	1.0467e-4	eas	3.6999999999999985e-5	0	30	1.0467e-4
chr17-017261822-C-*	chr17	17261822	C	*	4225751	PASS	0	none	0	0	128	1e-6
chr17-017261822-C-A	chr17	17261822	C	A	4225751	PASS	0.62505	eas	0.40212399999999937	65	128	0.62505
chr17-017262117-G-A	chr17	17262117	G	A	91427	PASS	0.021403	mid	0.005596	1	134	0.021403
chr17-017262164-T-C	chr17	17262164	T	C	110160	PASS	0.014209	nfe	0.00769	1	132	0.014209
chr17-017264739-A-AT	chr17	17264739	A	AT	2758973	PASS	0.22711	sas	0.161087	22	134	0.22711
chr17-017264739-A-G	chr17	17264739	A	G	2758973	PASS	2.605e-4	nfe	5.2999999999999994e-5	0	134	2.605e-4
chr17-017264850-G-A	chr17	17264850	G	A	12283662	PASS	0.6219	eas	0.4389879999999999	69	134	0.6219
chr17-017265002-A-T	chr17	17265002	A	T	3487574	PASS	0.23023	sas	0.16299900000000003	22	134	0.23023
chr17-017265113-T-A	chr17	17265113	T	A	87619	PASS	0.0079532	mid	0.005185	1	132	0.0079532
chr17-017267788-C-T	chr17	17267788	C	T	242	PASS	1.247e-5	sas	0	1	132	1.247e-5
chr17-017267878-T-G	chr17	17267878	T	G	325486	PASS	0.029283	mid	0.02123600000000002	4	134	0.029283
chr17-017275890-C-T	chr17	17275890	C	T	205462	PASS	0.068901	afr	0.024388	0	58	0.068901
chr17-017275895-A-T	chr17	17275895	A	T	4357066	PASS	0.82456	eas	0.6126670000000002	42	58	0.82456
chr17-017275985-C-G	chr17	17275985	C	G	7812811	PASS	0.83213	eas	0.6664710000000005	95	132	0.83213
chr17-017275985-C-T	chr17	17275985	C	T	7812811	PASS	0	none	0	0	132	1e-6
chr17-017276167-G-A	chr17	17276167	G	A	8218078	PASS	0.62163	eas	0.4164369999999996	69	134	0.62163
chr17-017280548-ACAAAG-*	chr17	17280548	ACAAAG	*	1438681	PASS	0	none	5.850000000000005e-4	0	0	5.850000000000005e-4
chr17-017280548-ACAAAG-A	chr17	17280548	ACAAAG	A	1438681	PASS	3.7877e-4	sas	0.00100799999999999	0	0	0.00100799999999999
chr17-017280548-ACAAAG-AAAAG	chr17	17280548	ACAAAG	AAAAG	1438681	PASS	0	none	0.095284	0	0	0.095284
chr17-017280548-ACAAAG-CCAAAG	chr17	17280548	ACAAAG	CCAAAG	1438681	PASS	0	none	5.2999999999999994e-5	0	0	5.2999999999999994e-5
chr17-017280549-CAAAG-*	chr17	17280549	CAAAG	*	14935	PASS	0	none	0.097371	0	0	0.097371
chr17-017280549-CAAAG-AAAAG	chr17	17280549	CAAAG	AAAAG	14935	PASS	0	none	0.00163899999999999	0	0	0.00163899999999999
chr17-017280549-CAAAG-C	chr17	17280549	CAAAG	C	14935	PASS	0.0028603	amr	6.999999999999998e-5	0	0	0.0028603
chr17-017280552-AGAAG-*	chr17	17280552	AGAAG	*	774926.97	PASS	0	none	0.027107	0	0	0.027107
chr17-017280552-AGAAG-A	chr17	17280552	AGAAG	A	774926.97	PASS	9e-7	nfe	9e-6	0	0	9e-6
chr17-017280552-AGAAG-AAAG	chr17	17280552	AGAAG	AAAG	774926.97	PASS	0	none	0.06411000000000001	0	0	0.06411000000000001
chr17-017280553-G-*	chr17	17280553	G	*	139376	PASS	0	none	0.089034	0	0	0.089034
chr17-017280553-G-A	chr17	17280553	G	A	139376	PASS	0.0080509	sas	0.005604	0	0	0.0080509
chr17-017280660-A-C	chr17	17280660	A	C	340372	PASS	0.14003	eas	0.02237100000000002	0	0	0.14003
chr17-017280695-A-C	chr17	17280695	A	C	82	PASS	0	none	0	0	0	1e-6
chr17-017280695-A-G	chr17	17280695	A	G	82	PASS	0	none	9e-6	0	0	9e-6
chr17-017280719-G-T	chr17	17280719	G	T	3326814	PASS	0.59351	eas	0.38679099999999994	1	4	0.59351
chr17-017280766-G-C	chr17	17280766	G	C	3498103	PASS	0.60361	eas	0.40053599999999945	13	22	0.60361
chr17-017280783-C-A	chr17	17280783	C	A	3925555	PASS	0.60731	eas	0.44651	18	32	0.60731
chr17-017280915-G-A	chr17	17280915	G	A	188558	PASS	0.12164	afr	0.01938400000000001	1	130	0.12164
chr17-017281003-C-A	chr17	17281003	C	A	655	PASS	1.097e-5	nfe	0	0	134	1.097e-5
chr17-017281003-C-G	chr17	17281003	C	G	655	PASS	4.5e-7	nfe	0	1	134	1e-6
chr17-017281085-A-C	chr17	17281085	A	C	17363312	PASS	0.82553	eas	0.6705680000000005	97	134	0.82553
chr17-017281431-C-G	chr17	17281431	C	G	3448389	PASS	0.61811	eas	0.4087099999999995	67	132	0.61811
chr17-017303887-C-G	chr17	17303887	C	G	505063	PASS	0.22066	afr	0.053828	4	110	0.22066
chr17-017304296-TG-T	chr17	17304296	TG	T	36975.97	PASS	0.19634	afr	0.021027	0	0	0.19634
chr17-017344671-G-A	chr17	17344671	G	A	525810	PASS	0.12395	afr	0.04913500000000001	6	134	0.12395
chr17-017345402-T-*	chr17	17345402	T	*	467419	PASS	0	none	0	0	0	1e-6
chr17-017345402-T-C	chr17	17345402	T	C	467419	PASS	0.43796	eas	0.17891300000000002	0	0	0.43796
chr17-017346845-C-T	chr17	17346845	C	T	3899497	PASS	0.38404	eas	0.06975500000000001	9	134	0.38404
chr17-017346883-G-A	chr17	17346883	G	A	164501	PASS	0.0059324	nfe	0.002816	1	134	0.0059324
chr17-017347275-A-G	chr17	17347275	A	G	530	PASS	7.769e-5	nfe	9e-6	1	62	7.769e-5
chr17-017383326-CTTTTTTTTTTTTTTTTT-*	chr17	17383326	CTTTTTTTTTTTTTTTTT	*	832908	PASS	0	none	0	0	38	1e-6
chr17-017383326-CTTTTTTTTTTTTTTTTT-C	chr17	17383326	CTTTTTTTTTTTTTTTTT	C	832908	PASS	1.046e-5	nfe	0	0	38	1.046e-5
chr17-017383326-CTTTTTTTTTTTTTTTTT-CT	chr17	17383326	CTTTTTTTTTTTTTTTTT	CT	832908	PASS	0	none	9e-6	0	38	9e-6
chr17-017383326-CTTTTTTTTTTTTTTTTT-CTT	chr17	17383326	CTTTTTTTTTTTTTTTTT	CTT	832908	PASS	0	none	1.87e-4	0	38	1.87e-4
chr17-017383326-CTTTTTTTTTTTTTTTTT-CTTT	chr17	17383326	CTTTTTTTTTTTTTTTTT	CTTT	832908	PASS	0	none	1.0799999999999996e-4	0	38	1.0799999999999996e-4
chr17-017383326-CTTTTTTTTTTTTTTTTT-CTTTT	chr17	17383326	CTTTTTTTTTTTTTTTTT	CTTTT	832908	PASS	0	none	6.999999999999998e-5	0	38	6.999999999999998e-5
chr17-017383326-CTTTTTTTTTTTTTTTTT-CTTTTT	chr17	17383326	CTTTTTTTTTTTTTTTTT	CTTTTT	832908	PASS	0	none	2.2000000000000003e-5	0	38	2.2000000000000003e-5
chr17-017383326-CTTTTTTTTTTTTTTTTT-CTTTTTT	chr17	17383326	CTTTTTTTTTTTTTTTTT	CTTTTTT	832908	PASS	0	none	2.720000000000003e-4	0	38	2.720000000000003e-4
chr17-017383326-CTTTTTTTTTTTTTTTTT-CTTTTTTT	chr17	17383326	CTTTTTTTTTTTTTTTTT	CTTTTTTT	832908	PASS	0	none	0.00132299999999999	0	38	0.00132299999999999
chr17-017383326-CTTTTTTTTTTTTTTTTT-CTTTTTTTT	chr17	17383326	CTTTTTTTTTTTTTTTTT	CTTTTTTTT	832908	PASS	0	none	0.002633	0	38	0.002633
chr17-017383326-CTTTTTTTTTTTTTTTTT-CTTTTTTTTT	chr17	17383326	CTTTTTTTTTTTTTTTTT	CTTTTTTTTT	832908	PASS	0	none	3.590000000000004e-4	0	38	3.590000000000004e-4
chr17-017383326-CTTTTTTTTTTTTTTTTT-CTTTTTTTTTT	chr17	17383326	CTTTTTTTTTTTTTTTTT	CTTTTTTTTTT	832908	PASS	0	none	0.00112899999999999	0	38	0.00112899999999999
chr17-017383326-CTTTTTTTTTTTTTTTTT-CTTTTTTTTTTT	chr17	17383326	CTTTTTTTTTTTTTTTTT	CTTTTTTTTTTT	832908	PASS	0	none	0.00512	2	38	0.00512
chr17-017383326-CTTTTTTTTTTTTTTTTT-CTTTTTTTTTTTT	chr17	17383326	CTTTTTTTTTTTTTTTTT	CTTTTTTTTTTTT	832908	PASS	0	none	0.013872	0	38	0.013872
chr17-017383326-CTTTTTTTTTTTTTTTTT-CTTTTTTTTTTTTT	chr17	17383326	CTTTTTTTTTTTTTTTTT	CTTTTTTTTTTTTT	832908	PASS	0	none	0.031388	4	38	0.031388
chr17-017383326-CTTTTTTTTTTTTTTTTT-CTTTTTTTTTTTTTT	chr17	17383326	CTTTTTTTTTTTTTTTTT	CTTTTTTTTTTTTTT	832908	PASS	0	none	0.05761500000000001	11	38	0.05761500000000001
chr17-017383326-CTTTTTTTTTTTTTTTTT-CTTTTTTTTTTTTTTT	chr17	17383326	CTTTTTTTTTTTTTTTTT	CTTTTTTTTTTTTTTT	832908	PASS	0	none	0.08042400000000002	5	38	0.08042400000000002
chr17-017383326-CTTTTTTTTTTTTTTTTT-CTTTTTTTTTTTTTTTT	chr17	17383326	CTTTTTTTTTTTTTTTTT	CTTTTTTTTTTTTTTTT	832908	PASS	0	none	0.090751	11	38	0.090751
chr17-017383326-CTTTTTTTTTTTTTTTTT-CTTTTTTTTTTTTTTTTTT	chr17	17383326	CTTTTTTTTTTTTTTTTT	CTTTTTTTTTTTTTTTTTT	832908	PASS	0	none	0.00829199999999999	0	38	0.00829199999999999
chr17-017383326-CTTTTTTTTTTTTTTTTT-CTTTTTTTTTTTTTTTTTTT	chr17	17383326	CTTTTTTTTTTTTTTTTT	CTTTTTTTTTTTTTTTTTTT	832908	PASS	0	none	0.002134	0	38	0.002134
chr17-017383326-CTTTTTTTTTTTTTTTTT-CTTTTTTTTTTTTTTTTTTTT	chr17	17383326	CTTTTTTTTTTTTTTTTT	CTTTTTTTTTTTTTTTTTTTT	832908	PASS	0	none	8.66e-4	0	38	8.66e-4
chr17-017383326-CTTTTTTTTTTTTTTTTT-CTTTTTTTTTTTTTTTTTTTTT	chr17	17383326	CTTTTTTTTTTTTTTTTT	CTTTTTTTTTTTTTTTTTTTTT	832908	PASS	0	none	0.002408	0	38	0.002408
chr17-017383326-CTTTTTTTTTTTTTTTTT-CTTTTTTTTTTTTTTTTTTTTTT	chr17	17383326	CTTTTTTTTTTTTTTTTT	CTTTTTTTTTTTTTTTTTTTTTT	832908	PASS	0	none	4.0400000000000006e-4	0	38	4.0400000000000006e-4
chr17-017383326-CTTTTTTTTTTTTTTTTT-CTTTTTTTTTTTTTTTTTTTTTTT	chr17	17383326	CTTTTTTTTTTTTTTTTT	CTTTTTTTTTTTTTTTTTTTTTTT	832908	PASS	0	none	2.2899999999999996e-4	0	38	2.2899999999999996e-4
chr17-017383326-CTTTTTTTTTTTTTTTTT-CTTTTTTTTTTTTTTTTTTTTTTTT	chr17	17383326	CTTTTTTTTTTTTTTTTT	CTTTTTTTTTTTTTTTTTTTTTTTT	832908	PASS	0	none	8.9e-5	0	38	8.9e-5
chr17-017383326-CTTTTTTTTTTTTTTTTT-CTTTTTTTTTTTTTTTTTTTTTTTTT	chr17	17383326	CTTTTTTTTTTTTTTTTT	CTTTTTTTTTTTTTTTTTTTTTTTTT	832908	PASS	0	none	0	0	38	1e-6
chr17-017383326-CTTTTTTTTTTTTTTTTT-CTTTTTTTTTTTTTTTTTTTTTTTTTT	chr17	17383326	CTTTTTTTTTTTTTTTTT	CTTTTTTTTTTTTTTTTTTTTTTTTTT	832908	PASS	0	none	0	0	38	1e-6
chr17-017383326-CTTTTTTTTTTTTTTTTT-CTTTTTTTTTTTTTTTTTTTTTTTTTTT	chr17	17383326	CTTTTTTTTTTTTTTTTT	CTTTTTTTTTTTTTTTTTTTTTTTTTTT	832908	PASS	0	none	0	0	38	1e-6
chr17-017383326-CTTTTTTTTTTTTTTTTT-TTTTTTTTTTTTTTTTTT	chr17	17383326	CTTTTTTTTTTTTTTTTT	TTTTTTTTTTTTTTTTTT	832908	PASS	0	none	2.2000000000000003e-5	0	38	2.2000000000000003e-5
chr17-017383327-T-*	chr17	17383327	T	*	230	VQSRTrancheINDEL99.00to99.50	0	none	0.249322	9	18	0.249322
chr17-017383327-T-C	chr17	17383327	T	C	230	VQSRTrancheINDEL99.00to99.50	5.187e-5	nfe	6.320000000000003e-4	0	18	6.320000000000003e-4
chr17-017383327-T-TC	chr17	17383327	T	TC	230	VQSRTrancheINDEL99.00to99.50	0.0014858	afr	0	0	18	0.0014858
chr17-017383327-T-TTG	chr17	17383327	T	TTG	230	VQSRTrancheINDEL99.00to99.50	0	none	0	0	18	1e-6
chr17-017383328-T-*	chr17	17383328	T	*	386	PASS	0	none	0.208676	9	18	0.208676
chr17-017383328-T-C	chr17	17383328	T	C	386	PASS	0.0037473	afr	6.080000000000004e-4	0	18	0.0037473
chr17-017383329-T-*	chr17	17383329	T	*	921	PASS	0	none	0.13470200000000002	8	20	0.13470200000000002
chr17-017383329-T-C	chr17	17383329	T	C	921	PASS	8.154e-5	afr	6.780000000000002e-4	0	20	6.780000000000002e-4
chr17-017383329-T-G	chr17	17383329	T	G	921	PASS	0	none	0	0	20	1e-6
chr17-017383354-TATTCCAAGTCCCCAGGAGGGCTTTA-*	chr17	17383354	TATTCCAAGTCCCCAGGAGGGCTTTA	*	36974	VQSRTrancheINDEL99.50to99.90	0	none	0.01156899999999998	0	116	0.01156899999999998
chr17-017383354-TATTCCAAGTCCCCAGGAGGGCTTTA-AATTCCAAGTCCCCAGGAGGGCTTTA	chr17	17383354	TATTCCAAGTCCCCAGGAGGGCTTTA	AATTCCAAGTCCCCAGGAGGGCTTTA	36974	VQSRTrancheINDEL99.50to99.90	0	none	8.9e-5	0	116	8.9e-5
chr17-017383354-TATTCCAAGTCCCCAGGAGGGCTTTA-GATTCCAAGTCCCCAGGAGGGCTTTA	chr17	17383354	TATTCCAAGTCCCCAGGAGGGCTTTA	GATTCCAAGTCCCCAGGAGGGCTTTA	36974	VQSRTrancheINDEL99.50to99.90	0	none	0.00115599999999999	0	116	0.00115599999999999
chr17-017383354-TATTCCAAGTCCCCAGGAGGGCTTTA-T	chr17	17383354	TATTCCAAGTCCCCAGGAGGGCTTTA	T	36974	VQSRTrancheINDEL99.50to99.90	6.0492e-4	sas	0.00139899999999999	0	116	0.00139899999999999
chr17-017383354-TATTCCAAGTCCCCAGGAGGGCTTTA-TCAAATTCCAAGTCCCCAGGAGGGCTTTA	chr17	17383354	TATTCCAAGTCCCCAGGAGGGCTTTA	TCAAATTCCAAGTCCCCAGGAGGGCTTTA	36974	VQSRTrancheINDEL99.50to99.90	0	none	0	0	116	1e-6
chr17-017383354-TATTCCAAGTCCCCAGGAGGGCTTTA-TCAAGTCCCCAGGAGGGCTTTA	chr17	17383354	TATTCCAAGTCCCCAGGAGGGCTTTA	TCAAGTCCCCAGGAGGGCTTTA	36974	VQSRTrancheINDEL99.50to99.90	0	none	2.2000000000000003e-5	0	116	2.2000000000000003e-5
chr17-017383354-TATTCCAAGTCCCCAGGAGGGCTTTA-TGATTCCAAGTCCCCAGGAGGGCTTTA	chr17	17383354	TATTCCAAGTCCCCAGGAGGGCTTTA	TGATTCCAAGTCCCCAGGAGGGCTTTA	36974	VQSRTrancheINDEL99.50to99.90	0	none	0	0	116	1e-6
chr17-017383354-TATTCCAAGTCCCCAGGAGGGCTTTA-TTAAATTCCAAGTCCCCAGGAGGGCTTTA	chr17	17383354	TATTCCAAGTCCCCAGGAGGGCTTTA	TTAAATTCCAAGTCCCCAGGAGGGCTTTA	36974	VQSRTrancheINDEL99.50to99.90	0	none	0	0	116	1e-6
chr17-017383354-TATTCCAAGTCCCCAGGAGGGCTTTA-TTCCCATTCCAAGTCCCCAGGAGGGCTTTA	chr17	17383354	TATTCCAAGTCCCCAGGAGGGCTTTA	TTCCCATTCCAAGTCCCCAGGAGGGCTTTA	36974	VQSRTrancheINDEL99.50to99.90	0	none	0	0	116	1e-6
chr17-017383354-TATTCCAAGTCCCCAGGAGGGCTTTA-TTTATAAAAATTCCAAGTCCCCAGGAGGGCTTTA	chr17	17383354	TATTCCAAGTCCCCAGGAGGGCTTTA	TTTATAAAAATTCCAAGTCCCCAGGAGGGCTTTA	36974	VQSRTrancheINDEL99.50to99.90	0	none	0	0	116	1e-6
chr17-017383354-TATTCCAAGTCCCCAGGAGGGCTTTA-TTTCAAATTCCAAGTCCCCAGGAGGGCTTTA	chr17	17383354	TATTCCAAGTCCCCAGGAGGGCTTTA	TTTCAAATTCCAAGTCCCCAGGAGGGCTTTA	36974	VQSRTrancheINDEL99.50to99.90	0	none	0	0	116	1e-6
chr17-017383354-TATTCCAAGTCCCCAGGAGGGCTTTA-TTTCCAAGTCCCCAGGAGGGCTTTA	chr17	17383354	TATTCCAAGTCCCCAGGAGGGCTTTA	TTTCCAAGTCCCCAGGAGGGCTTTA	36974	VQSRTrancheINDEL99.50to99.90	0	none	0.01036699999999999	0	116	0.01036699999999999
chr17-017383354-TATTCCAAGTCCCCAGGAGGGCTTTA-TTTTA	chr17	17383354	TATTCCAAGTCCCCAGGAGGGCTTTA	TTTTA	36974	VQSRTrancheINDEL99.50to99.90	0	none	0.002689	0	116	0.002689
chr17-017383355-ATTC-*	chr17	17383355	ATTC	*	32507	VQSRTrancheINDEL99.90to99.95	0	none	0.027179	0	76	0.027179
chr17-017383355-ATTC-A	chr17	17383355	ATTC	A	32507	VQSRTrancheINDEL99.90to99.95	1.202e-5	nfe	0	0	76	1.202e-5
chr17-017383355-ATTC-TTTC	chr17	17383355	ATTC	TTTC	32507	VQSRTrancheINDEL99.90to99.95	0	none	0.01927700000000001	0	76	0.01927700000000001
chr17-017383375-C-*	chr17	17383375	C	*	2505	VQSRTrancheSNP99.70to99.80	0	none	0.004971	0	70	0.004971
chr17-017383375-C-G	chr17	17383375	C	G	2505	VQSRTrancheSNP99.70to99.80	9.4031e-4	nfe	3.160000000000005e-4	0	70	9.4031e-4
chr17-017383375-C-T	chr17	17383375	C	T	2505	VQSRTrancheSNP99.70to99.80	0.0027999	sas	7.260000000000005e-4	0	70	0.0027999
chr17-017383386-C-A	chr17	17383386	C	A	10958	PASS	1.7895e-4	nfe	5.2999999999999994e-5	0	38	1.7895e-4
chr17-017383386-C-T	chr17	17383386	C	T	10958	PASS	0.011261	sas	0.004175	0	38	0.011261
chr17-017383391-C-A	chr17	17383391	C	A	263	PASS	0	none	5.2999999999999994e-5	0	20	5.2999999999999994e-5
chr17-017383391-C-T	chr17	17383391	C	T	263	PASS	0	none	5.2999999999999994e-5	0	20	5.2999999999999994e-5
chr17-017422637-T-G	chr17	17422637	T	G	1657311	PASS	0.35991	afr	0.186645	0	0	0.35991
chr17-017423049-G-A	chr17	17423049	G	A	9559065	PASS	0.34999	afr	0.246469	21	74	0.34999
chr17-017423260-G-A	chr17	17423260	G	A	52466	PASS	0.0022438	nfe	0.00105899999999999	1	106	0.0022438
chr17-017423260-G-T	chr17	17423260	G	T	52466	PASS	9.37e-6	amr	0	0	106	9.37e-6
chr17-017423290-C-T	chr17	17423290	C	T	16286817	PASS	0.75209	afr	0.34663599999999956	28	84	0.75209
chr17-017423291-A-G	chr17	17423291	A	G	16556803	PASS	0.7563	afr	0.35235699999999975	29	84	0.7563
chr17-017456305-A-G	chr17	17456305	A	G	1037998	PASS	0.87552	nfe	0.4371719999999999	18	20	0.87552
chr17-017456648-C-T	chr17	17456648	C	T	244738	PASS	0.089153	nfe	0.045572	14	102	0.089153
chr17-017456732-T-C	chr17	17456732	T	C	8023557	PASS	0.88568	nfe	0.7719390000000003	96	110	0.88568
chr17-017456875-CAA-C	chr17	17456875	CAA	C	147718	ExcessHet	7.25e-6	sas	2.9400000000000004e-4	0	102	2.9400000000000004e-4
chr17-017456875-CAA-CA	chr17	17456875	CAA	CA	147718	ExcessHet	0	none	0.05937200000000001	4	102	0.05937200000000001
chr17-017456875-CAA-CAAA	chr17	17456875	CAA	CAAA	147718	ExcessHet	0	none	0.04682500000000001	1	102	0.04682500000000001
chr17-017456875-CAA-CAAAA	chr17	17456875	CAA	CAAAA	147718	ExcessHet	0	none	2.720000000000003e-4	0	102	2.720000000000003e-4
chr17-017456875-CAA-TAA	chr17	17456875	CAA	TAA	147718	ExcessHet	0	none	9e-6	0	102	9e-6
chr17-017476851-AGACCCACCCAC-A	chr17	17476851	AGACCCACCCAC	A	3243	VQSRTrancheINDEL99.90to99.95	0	none	2.09e-4	0	98	2.09e-4
chr17-017476851-AGACCCACCCAC-AGGACCCACCCAC	chr17	17476851	AGACCCACCCAC	AGGACCCACCCAC	3243	VQSRTrancheINDEL99.90to99.95	0	none	3.160000000000005e-4	0	98	3.160000000000005e-4
chr17-017476851-AGACCCACCCAC-CGACCCACCCAC	chr17	17476851	AGACCCACCCAC	CGACCCACCCAC	3243	VQSRTrancheINDEL99.90to99.95	0	none	0.002939	0	98	0.002939
chr17-017476851-AGACCCACCCAC-GGACCCACCCAC	chr17	17476851	AGACCCACCCAC	GGACCCACCCAC	3243	VQSRTrancheINDEL99.90to99.95	0	none	7.099999999999998e-5	0	98	7.099999999999998e-5
chr17-017476852-GACC-*	chr17	17476852	GACC	*	4885	VQSRTrancheINDEL99.90to99.95	0	none	2.09e-4	0	108	2.09e-4
chr17-017476852-GACC-AACC	chr17	17476852	GACC	AACC	4885	VQSRTrancheINDEL99.90to99.95	0	none	8.9e-5	0	108	8.9e-5
chr17-017476852-GACC-CACC	chr17	17476852	GACC	CACC	4885	VQSRTrancheINDEL99.90to99.95	0	none	9e-6	0	108	9e-6
chr17-017476852-GACC-G	chr17	17476852	GACC	G	4885	VQSRTrancheINDEL99.90to99.95	0	none	2.2000000000000003e-5	0	108	2.2000000000000003e-5
chr17-017476852-GACC-GAACC	chr17	17476852	GACC	GAACC	4885	VQSRTrancheINDEL99.90to99.95	0	none	0.00154499999999999	0	108	0.00154499999999999
chr17-017476852-GACC-GCC	chr17	17476852	GACC	GCC	4885	VQSRTrancheINDEL99.90to99.95	0	none	3.820000000000003e-4	0	108	3.820000000000003e-4
chr17-017476852-GACC-GGGCACC	chr17	17476852	GACC	GGGCACC	4885	VQSRTrancheINDEL99.90to99.95	0	none	3.820000000000003e-4	0	108	3.820000000000003e-4
chr17-017476852-GACC-GGGCCACC	chr17	17476852	GACC	GGGCCACC	4885	VQSRTrancheINDEL99.90to99.95	0	none	7.099999999999998e-5	0	108	7.099999999999998e-5
chr17-017476852-GACC-GGGCCCCCCACC	chr17	17476852	GACC	GGGCCCCCCACC	4885	VQSRTrancheINDEL99.90to99.95	0	none	1.88e-4	0	108	1.88e-4
chr17-017476852-GACC-GTACC	chr17	17476852	GACC	GTACC	4885	VQSRTrancheINDEL99.90to99.95	0	none	3.6000000000000035e-4	0	108	3.6000000000000035e-4
chr17-017476852-GACC-GTCACC	chr17	17476852	GACC	GTCACC	4885	VQSRTrancheINDEL99.90to99.95	0	none	9e-6	0	108	9e-6
chr17-017476852-GACC-GTGCACC	chr17	17476852	GACC	GTGCACC	4885	VQSRTrancheINDEL99.90to99.95	0	none	1.47e-4	0	108	1.47e-4
chr17-017476852-GACC-GTGCCACC	chr17	17476852	GACC	GTGCCACC	4885	VQSRTrancheINDEL99.90to99.95	0	none	9e-6	0	108	9e-6
chr17-017476852-GACC-GTGCCCACC	chr17	17476852	GACC	GTGCCCACC	4885	VQSRTrancheINDEL99.90to99.95	0	none	9e-6	0	108	9e-6
chr17-017476852-GACC-GTGCCCCCCACC	chr17	17476852	GACC	GTGCCCCCCACC	4885	VQSRTrancheINDEL99.90to99.95	0	none	1.0799999999999996e-4	0	108	1.0799999999999996e-4
chr17-017476853-ACCCACCCACG-*	chr17	17476853	ACCCACCCACG	*	44580	VQSRTrancheINDEL99.95to100.00	0	none	7.480000000000004e-4	0	0	7.480000000000004e-4
chr17-017476853-ACCCACCCACG-A	chr17	17476853	ACCCACCCACG	A	44580	VQSRTrancheINDEL99.95to100.00	0	none	0	0	0	1e-6
chr17-017476853-ACCCACCCACG-AACCCACG	chr17	17476853	ACCCACCCACG	AACCCACG	44580	VQSRTrancheINDEL99.95to100.00	0	none	0.00100799999999999	0	0	0.00100799999999999
chr17-017476853-ACCCACCCACG-AACCCCACCCACG	chr17	17476853	ACCCACCCACG	AACCCCACCCACG	44580	VQSRTrancheINDEL99.95to100.00	0	none	0	0	0	1e-6
chr17-017476853-ACCCACCCACG-AACCCCCACCCACG	chr17	17476853	ACCCACCCACG	AACCCCCACCCACG	44580	VQSRTrancheINDEL99.95to100.00	0	none	0.002481	0	0	0.002481
chr17-017476853-ACCCACCCACG-AACCCCCCACCCACG	chr17	17476853	ACCCACCCACG	AACCCCCCACCCACG	44580	VQSRTrancheINDEL99.95to100.00	0	none	6.999999999999998e-5	0	0	6.999999999999998e-5
chr17-017476853-ACCCACCCACG-AACCCCCCCACCCACG	chr17	17476853	ACCCACCCACG	AACCCCCCCACCCACG	44580	VQSRTrancheINDEL99.95to100.00	0	none	9e-6	0	0	9e-6
chr17-017476853-ACCCACCCACG-AACCCCCCCCACCCACG	chr17	17476853	ACCCACCCACG	AACCCCCCCCACCCACG	44580	VQSRTrancheINDEL99.95to100.00	0	none	0	0	0	1e-6
chr17-017476853-ACCCACCCACG-AACCCCCCCCCCACCCACG	chr17	17476853	ACCCACCCACG	AACCCCCCCCCCACCCACG	44580	VQSRTrancheINDEL99.95to100.00	0	none	2.500000000000001e-4	0	0	2.500000000000001e-4
chr17-017476853-ACCCACCCACG-AACCCCCCCCCCCACCCACG	chr17	17476853	ACCCACCCACG	AACCCCCCCCCCCACCCACG	44580	VQSRTrancheINDEL99.95to100.00	0	none	3.6999999999999985e-5	0	0	3.6999999999999985e-5
chr17-017476853-ACCCACCCACG-ACCCCACCCACG	chr17	17476853	ACCCACCCACG	ACCCCACCCACG	44580	VQSRTrancheINDEL99.95to100.00	0	none	0.00183499999999999	0	0	0.00183499999999999
chr17-017476853-ACCCACCCACG-ACCCCCCCCCCACCCACG	chr17	17476853	ACCCACCCACG	ACCCCCCCCCCACCCACG	44580	VQSRTrancheINDEL99.95to100.00	0	none	0	0	0	1e-6
chr17-017476853-ACCCACCCACG-ACCCCCCCCCCCACCCACG	chr17	17476853	ACCCACCCACG	ACCCCCCCCCCCACCCACG	44580	VQSRTrancheINDEL99.95to100.00	0	none	3.6999999999999985e-5	0	0	3.6999999999999985e-5
chr17-017476853-ACCCACCCACG-AGCCCACCCACG	chr17	17476853	ACCCACCCACG	AGCCCACCCACG	44580	VQSRTrancheINDEL99.95to100.00	0	none	0.00178599999999999	0	0	0.00178599999999999
chr17-017476853-ACCCACCCACG-AGCCCCACCCACG	chr17	17476853	ACCCACCCACG	AGCCCCACCCACG	44580	VQSRTrancheINDEL99.95to100.00	0	none	9e-6	0	0	9e-6
chr17-017476853-ACCCACCCACG-AGCCCCCACCCACG	chr17	17476853	ACCCACCCACG	AGCCCCCACCCACG	44580	VQSRTrancheINDEL99.95to100.00	0	none	0.002856	0	0	0.002856
chr17-017476853-ACCCACCCACG-AGCCCCCCACCCACG	chr17	17476853	ACCCACCCACG	AGCCCCCCACCCACG	44580	VQSRTrancheINDEL99.95to100.00	0	none	1.47e-4	0	0	1.47e-4
chr17-017476853-ACCCACCCACG-AGCCCCCCCCACCCACG	chr17	17476853	ACCCACCCACG	AGCCCCCCCCACCCACG	44580	VQSRTrancheINDEL99.95to100.00	0	none	0	0	0	1e-6
chr17-017476853-ACCCACCCACG-AGCCCCCCCCCCACCCACG	chr17	17476853	ACCCACCCACG	AGCCCCCCCCCCACCCACG	44580	VQSRTrancheINDEL99.95to100.00	0	none	0.00124899999999999	0	0	0.00124899999999999
chr17-017476853-ACCCACCCACG-AGCCCCCCCCCCCACCCACG	chr17	17476853	ACCCACCCACG	AGCCCCCCCCCCCACCCACG	44580	VQSRTrancheINDEL99.95to100.00	0	none	9.370000000000004e-4	0	0	9.370000000000004e-4
chr17-017476853-ACCCACCCACG-CCCCACCCACG	chr17	17476853	ACCCACCCACG	CCCCACCCACG	44580	VQSRTrancheINDEL99.95to100.00	0	none	0.005858	0	0	0.005858
chr17-017476853-ACCCACCCACG-GCCCACCCACG	chr17	17476853	ACCCACCCACG	GCCCACCCACG	44580	VQSRTrancheINDEL99.95to100.00	0	none	0.016636	0	0	0.016636
chr17-017476853-ACCCACCCACG-TCCCACCCACG	chr17	17476853	ACCCACCCACG	TCCCACCCACG	44580	VQSRTrancheINDEL99.95to100.00	0	none	0.00991799999999998	0	0	0.00991799999999998
chr17-017476854-C-*	chr17	17476854	C	*	10549	VQSRTrancheSNP99.90to99.95	0	none	0.00141899999999999	0	6	0.00141899999999999
chr17-017476854-C-A	chr17	17476854	C	A	10549	VQSRTrancheSNP99.90to99.95	4.7428e-4	sas	0.01020599999999999	0	6	0.01020599999999999
chr17-017476854-C-G	chr17	17476854	C	G	10549	VQSRTrancheSNP99.90to99.95	0	none	0.002331	0	6	0.002331
chr17-017476854-C-T	chr17	17476854	C	T	10549	VQSRTrancheSNP99.90to99.95	4.56e-6	nfe	0	0	6	4.56e-6
chr17-017476856-CACCCACGGCCCGTTGCCTAGCAACAGCCT-*	chr17	17476856	CACCCACGGCCCGTTGCCTAGCAACAGCCT	*	814	VQSRTrancheINDEL99.50to99.90	0	none	0.00134699999999999	0	50	0.00134699999999999
chr17-017476856-CACCCACGGCCCGTTGCCTAGCAACAGCCT-AACCCACGGCCCGTTGCCTAGCAACAGCCT	chr17	17476856	CACCCACGGCCCGTTGCCTAGCAACAGCCT	AACCCACGGCCCGTTGCCTAGCAACAGCCT	814	VQSRTrancheINDEL99.50to99.90	0	none	9e-6	0	50	9e-6
chr17-017476856-CACCCACGGCCCGTTGCCTAGCAACAGCCT-C	chr17	17476856	CACCCACGGCCCGTTGCCTAGCAACAGCCT	C	814	VQSRTrancheINDEL99.50to99.90	1.1138e-4	nfe	1.88e-4	0	50	1.88e-4
chr17-017476856-CACCCACGGCCCGTTGCCTAGCAACAGCCT-CCCCACGGCCCGTTGCCTAGCAACAGCCT	chr17	17476856	CACCCACGGCCCGTTGCCTAGCAACAGCCT	CCCCACGGCCCGTTGCCTAGCAACAGCCT	814	VQSRTrancheINDEL99.50to99.90	0	none	2.9400000000000004e-4	0	50	2.9400000000000004e-4
chr17-017476857-A-*	chr17	17476857	A	*	128621	VQSRTrancheINDEL99.95to100.00	0	none	8.890000000000005e-4	0	0	8.890000000000005e-4
chr17-017476857-A-AACC	chr17	17476857	A	AACC	128621	VQSRTrancheINDEL99.95to100.00	0	none	2.2000000000000003e-5	0	0	2.2000000000000003e-5
chr17-017476857-A-AC	chr17	17476857	A	AC	128621	VQSRTrancheINDEL99.95to100.00	0	none	1.27e-4	0	0	1.27e-4
chr17-017476857-A-C	chr17	17476857	A	C	128621	VQSRTrancheINDEL99.95to100.00	0.053874	sas	0.114474	0	0	0.114474
chr17-017476858-C-*	chr17	17476858	C	*	91	PASS	0	none	4.940000000000003e-4	0	54	4.940000000000003e-4
chr17-017476858-C-A	chr17	17476858	C	A	91	PASS	6.33e-6	nfe	1.6699999999999994e-4	0	54	1.6699999999999994e-4
chr17-017476860-CACGGCCCGTTGCCTAGCAACAGCCT-*	chr17	17476860	CACGGCCCGTTGCCTAGCAACAGCCT	*	34848	VQSRTrancheINDEL99.90to99.95	0	none	4.940000000000003e-4	0	68	4.940000000000003e-4
chr17-017476860-CACGGCCCGTTGCCTAGCAACAGCCT-AACGGCCCGTTGCCTAGCAACAGCCT	chr17	17476860	CACGGCCCGTTGCCTAGCAACAGCCT	AACGGCCCGTTGCCTAGCAACAGCCT	34848	VQSRTrancheINDEL99.90to99.95	0	none	0	0	68	1e-6
chr17-017476860-CACGGCCCGTTGCCTAGCAACAGCCT-C	chr17	17476860	CACGGCCCGTTGCCTAGCAACAGCCT	C	34848	VQSRTrancheINDEL99.90to99.95	8.3029e-4	eas	0.00261	2	68	0.00261
chr17-017476860-CACGGCCCGTTGCCTAGCAACAGCCT-CCCCGTTGCCTAGCAACAGCCT	chr17	17476860	CACGGCCCGTTGCCTAGCAACAGCCT	CCCCGTTGCCTAGCAACAGCCT	34848	VQSRTrancheINDEL99.90to99.95	0	none	0.029928	0	68	0.029928
chr17-017476861-A-*	chr17	17476861	A	*	28966	VQSRTrancheINDEL99.90to99.95	0	none	0.03334900000000001	2	8	0.03334900000000001
chr17-017476861-A-AC	chr17	17476861	A	AC	28966	VQSRTrancheINDEL99.90to99.95	0	none	0	0	8	1e-6
chr17-017476861-A-C	chr17	17476861	A	C	28966	VQSRTrancheINDEL99.90to99.95	0.0037278	sas	0.023035	0	8	0.023035
chr17-017476862-CGG-*	chr17	17476862	CGG	*	2128	VQSRTrancheINDEL99.90to99.95	0	none	0.033305	2	58	0.033305
chr17-017476862-CGG-AGG	chr17	17476862	CGG	AGG	2128	VQSRTrancheINDEL99.90to99.95	0	none	3.6999999999999985e-5	0	58	3.6999999999999985e-5
chr17-017476862-CGG-C	chr17	17476862	CGG	C	2128	VQSRTrancheINDEL99.90to99.95	0	none	0.00142199999999999	0	58	0.00142199999999999
chr17-017476862-CGG-CCCCCCCCTGG	chr17	17476862	CGG	CCCCCCCCTGG	2128	VQSRTrancheINDEL99.90to99.95	0	none	8.9e-5	0	58	8.9e-5
chr17-017476862-CGG-CCCCCCCTGG	chr17	17476862	CGG	CCCCCCCTGG	2128	VQSRTrancheINDEL99.90to99.95	0	none	9e-6	0	58	9e-6
chr17-017476862-CGG-TGG	chr17	17476862	CGG	TGG	2128	VQSRTrancheINDEL99.90to99.95	0	none	0	0	58	1e-6
chr17-017476863-G-*	chr17	17476863	G	*	24965	VQSRTrancheSNP99.90to99.95	0	none	0.03436000000000001	2	8	0.03436000000000001
chr17-017476863-G-A	chr17	17476863	G	A	24965	VQSRTrancheSNP99.90to99.95	1.4723e-4	sas	1.0699999999999996e-4	0	8	1.4723e-4
chr17-017476863-G-C	chr17	17476863	G	C	24965	VQSRTrancheSNP99.90to99.95	0.069039	sas	0.02290600000000001	0	8	0.069039
chr17-017476864-G-*	chr17	17476864	G	*	1415	VQSRTrancheSNP99.90to99.95	0	none	0.03436700000000001	2	8	0.03436700000000001
chr17-017476864-G-A	chr17	17476864	G	A	1415	VQSRTrancheSNP99.90to99.95	0	none	0	0	8	1e-6
chr17-017476864-G-C	chr17	17476864	G	C	1415	VQSRTrancheSNP99.90to99.95	0	none	7.490000000000004e-4	0	8	7.490000000000004e-4
chr17-017476867-CGTTGCCTAGCAACAGCCT-*	chr17	17476867	CGTTGCCTAGCAACAGCCT	*	1134.97	VQSRTrancheINDEL99.50to99.90	0	none	0.002889	2	90	0.002889
chr17-017476867-CGTTGCCTAGCAACAGCCT-C	chr17	17476867	CGTTGCCTAGCAACAGCCT	C	1134.97	VQSRTrancheINDEL99.50to99.90	7.024e-5	nfe	4.490000000000005e-4	0	90	4.490000000000005e-4
chr17-017476867-CGTTGCCTAGCAACAGCCT-CCCT	chr17	17476867	CGTTGCCTAGCAACAGCCT	CCCT	1134.97	VQSRTrancheINDEL99.50to99.90	0	none	8.9e-5	0	90	8.9e-5
chr17-017476867-CGTTGCCTAGCAACAGCCT-CCCTAGCAACAGCCT	chr17	17476867	CGTTGCCTAGCAACAGCCT	CCCTAGCAACAGCCT	1134.97	VQSRTrancheINDEL99.50to99.90	0	none	2.720000000000003e-4	0	90	2.720000000000003e-4
chr17-017476868-G-*	chr17	17476868	G	*	12828	VQSRTrancheSNP99.90to99.95	0	none	0.00407	2	8	0.00407
chr17-017476868-G-A	chr17	17476868	G	A	12828	VQSRTrancheSNP99.90to99.95	0	none	9e-6	0	8	9e-6
chr17-017476868-G-C	chr17	17476868	G	C	12828	VQSRTrancheSNP99.90to99.95	0.054454	sas	0.01002499999999998	0	8	0.054454
chr17-017476868-G-T	chr17	17476868	G	T	12828	VQSRTrancheSNP99.90to99.95	0	none	9e-6	0	8	9e-6
chr17-017476869-T-*	chr17	17476869	T	*	226	VQSRTrancheSNP99.90to99.95	0	none	0.004071	2	8	0.004071
chr17-017476869-T-A	chr17	17476869	T	A	226	VQSRTrancheSNP99.90to99.95	0	none	0	0	8	1e-6
chr17-017476869-T-C	chr17	17476869	T	C	226	VQSRTrancheSNP99.90to99.95	5.788e-5	nfe	8.9e-5	0	8	8.9e-5
chr17-017476869-T-G	chr17	17476869	T	G	226	VQSRTrancheSNP99.90to99.95	0	none	2.2000000000000003e-5	0	8	2.2000000000000003e-5
chr17-017476871-G-*	chr17	17476871	G	*	2440	VQSRTrancheSNP99.90to99.95	0	none	0.004046	2	12	0.004046
chr17-017476871-G-A	chr17	17476871	G	A	2440	VQSRTrancheSNP99.90to99.95	0	none	0	0	12	1e-6
chr17-017476871-G-C	chr17	17476871	G	C	2440	VQSRTrancheSNP99.90to99.95	0	none	0	0	12	1e-6
chr17-017476871-G-T	chr17	17476871	G	T	2440	VQSRTrancheSNP99.90to99.95	0.0030875	sas	0.002133	0	12	0.0030875
chr17-017476874-T-*	chr17	17476874	T	*	656	VQSRTrancheINDEL99.90to99.95	0	none	0.00369	2	14	0.00369
chr17-017476874-T-A	chr17	17476874	T	A	656	VQSRTrancheINDEL99.90to99.95	1.5876e-4	nfe	2.2000000000000003e-5	0	14	1.5876e-4
chr17-017476874-T-C	chr17	17476874	T	C	656	VQSRTrancheINDEL99.90to99.95	1.588e-4	nfe	3.810000000000003e-4	0	14	3.810000000000003e-4
chr17-017476874-T-TGGCA	chr17	17476874	T	TGGCA	656	VQSRTrancheINDEL99.90to99.95	0	none	0	0	14	1e-6
chr17-017476875-AG-*	chr17	17476875	AG	*	81	VQSRTrancheINDEL99.50to99.90	0	none	0.003695	2	62	0.003695
chr17-017476875-AG-A	chr17	17476875	AG	A	81	VQSRTrancheINDEL99.50to99.90	0	none	0	0	62	1e-6
chr17-017476875-AG-GG	chr17	17476875	AG	GG	81	VQSRTrancheINDEL99.50to99.90	0	none	0	0	62	1e-6
chr17-017476875-AG-TG	chr17	17476875	AG	TG	81	VQSRTrancheINDEL99.50to99.90	0	none	9e-6	0	62	9e-6
chr17-017476876-G-*	chr17	17476876	G	*	30	VQSRTrancheSNP99.90to99.95	0	none	0.003716	2	16	0.003716
chr17-017476876-G-A	chr17	17476876	G	A	30	VQSRTrancheSNP99.90to99.95	8.22e-6	nfe	9e-6	0	16	9e-6
chr17-017476878-A-*	chr17	17476878	A	*	81	VQSRTrancheSNP99.90to99.95	0	none	0.003691	2	18	0.003691
chr17-017476878-A-C	chr17	17476878	A	C	81	VQSRTrancheSNP99.90to99.95	0	none	9e-6	0	18	9e-6
chr17-017476880-CAG-*	chr17	17476880	CAG	*	194	VQSRTrancheINDEL99.50to99.90	0	none	0.003691	2	20	0.003691
chr17-017476880-CAG-AAG	chr17	17476880	CAG	AAG	194	VQSRTrancheINDEL99.50to99.90	0	none	3.6999999999999985e-5	0	20	3.6999999999999985e-5
chr17-017476880-CAG-C	chr17	17476880	CAG	C	194	VQSRTrancheINDEL99.50to99.90	0	none	0	0	20	1e-6
chr17-017476880-CAG-TAG	chr17	17476880	CAG	TAG	194	VQSRTrancheINDEL99.50to99.90	0	none	0	0	20	1e-6
chr17-017476882-G-*	chr17	17476882	G	*	259	VQSRTrancheSNP99.90to99.95	0	none	0.003716	2	18	0.003716
chr17-017476882-G-A	chr17	17476882	G	A	259	VQSRTrancheSNP99.90to99.95	1.1596e-4	nfe	1.0799999999999996e-4	0	18	1.1596e-4
chr17-017476885-T-*	chr17	17476885	T	*	4187	VQSRTrancheINDEL99.90to99.95	0	none	0.003488	2	20	0.003488
chr17-017476885-T-C	chr17	17476885	T	C	4187	VQSRTrancheINDEL99.90to99.95	0.0013623	sas	9.610000000000004e-4	0	20	0.0013623
chr17-017476885-T-G	chr17	17476885	T	G	4187	VQSRTrancheINDEL99.90to99.95	0	none	9e-6	0	20	9e-6
chr17-017476885-T-TC	chr17	17476885	T	TC	4187	VQSRTrancheINDEL99.90to99.95	8.7675e-4	sas	2.08e-4	0	20	8.7675e-4
chr17-017476890-A-*	chr17	17476890	A	*	40184	VQSRTrancheINDEL99.50to99.90	0	none	3.6999999999999985e-5	0	30	3.6999999999999985e-5
chr17-017476890-A-AC	chr17	17476890	A	AC	40184	VQSRTrancheINDEL99.50to99.90	7.476e-5	sas	9e-6	0	30	7.476e-5
chr17-017476890-A-C	chr17	17476890	A	C	40184	VQSRTrancheINDEL99.50to99.90	0.066769	sas	0.02115000000000002	1	30	0.066769
chr17-017476896-G-C	chr17	17476896	G	C	56238	ExcessHet	0.11584	sas	0.02499500000000002	1	18	0.11584
chr17-017476899-T-A	chr17	17476899	T	A	50900	VQSRTrancheSNP99.90to99.95	0.0072679	eas	0.00183599999999999	2	8	0.0072679
chr17-017476899-T-C	chr17	17476899	T	C	50900	VQSRTrancheSNP99.90to99.95	0.073886	sas	0.01889900000000002	0	8	0.073886
chr17-017476899-T-G	chr17	17476899	T	G	50900	VQSRTrancheSNP99.90to99.95	4.5247e-4	afr	0	0	8	4.5247e-4
chr17-017476923-C-T	chr17	17476923	C	T	40272	PASS	0.0031957	nfe	0.00411	2	134	0.00411
chr17-017485190-CAAAA-C	chr17	17485190	CAAAA	C	7986	VQSRTrancheINDEL95.00to96.00	0	none	9e-6	0	70	9e-6
chr17-017485190-CAAAA-CAAA	chr17	17485190	CAAAA	CAAA	7986	VQSRTrancheINDEL95.00to96.00	0	none	0.00122699999999999	1	70	0.00122699999999999
chr17-017485190-CAAAA-CAAAAA	chr17	17485190	CAAAA	CAAAAA	7986	VQSRTrancheINDEL95.00to96.00	0	none	0.00159299999999999	0	70	0.00159299999999999
chr17-017485190-CAAAA-CAAAAAAA	chr17	17485190	CAAAA	CAAAAAAA	7986	VQSRTrancheINDEL95.00to96.00	0	none	0	0	70	1e-6
chr17-017485190-CAAAA-TAAAA	chr17	17485190	CAAAA	TAAAA	7986	VQSRTrancheINDEL95.00to96.00	0	none	0	0	70	1e-6
chr17-017485270-CAAAA-C	chr17	17485270	CAAAA	C	1635.97	PASS	0	none	0	0	132	1e-6
chr17-017485270-CAAAA-CAAA	chr17	17485270	CAAAA	CAAA	1635.97	PASS	0	none	3.3800000000000046e-4	1	132	3.3800000000000046e-4
chr17-017485270-CAAAA-CAAAAA	chr17	17485270	CAAAA	CAAAAA	1635.97	PASS	0	none	7.099999999999998e-5	0	132	7.099999999999998e-5
chr17-017485279-AT-A	chr17	17485279	AT	A	41833	VQSRTrancheINDEL95.00to96.00	3.0983e-4	nfe	0.003041	1	106	0.003041
chr17-017485279-AT-ATT	chr17	17485279	AT	ATT	41833	VQSRTrancheINDEL95.00to96.00	0	none	0.004234	2	106	0.004234
chr17-017485279-AT-ATTT	chr17	17485279	AT	ATTT	41833	VQSRTrancheINDEL95.00to96.00	0	none	9e-6	0	106	9e-6
chr17-017485279-AT-TT	chr17	17485279	AT	TT	41833	VQSRTrancheINDEL95.00to96.00	0	none	0.002438	2	106	0.002438
chr17-017485280-T-*	chr17	17485280	T	*	10016	PASS	0	none	0.003042	1	116	0.003042
chr17-017485280-T-A	chr17	17485280	T	A	10016	PASS	0.031425	amr	4.500000000000005e-4	0	116	0.031425
chr17-017485546-A-G	chr17	17485546	A	G	4361537	PASS	0.98839	nfe	0.7061410000000006	90	90	0.98839
chr17-017485577-G-T	chr17	17485577	G	T	15706	PASS	0.0086948	nfe	0.002361	0	86	0.0086948
chr17-017491147-A-*	chr17	17491147	A	*	166822	PASS	0	none	2.2000000000000003e-5	0	134	2.2000000000000003e-5
chr17-017491147-A-G	chr17	17491147	A	G	166822	PASS	0.0087259	nfe	0.007457	2	134	0.0087259
chr17-017491297-G-A	chr17	17491297	G	A	16262527	PASS	0.3101	nfe	0.246089	42	134	0.3101
chr17-017491601-T-A	chr17	17491601	T	A	1429920	PASS	0.17604	afr	0.04265100000000001	3	134	0.17604
chr17-017491890-T-C	chr17	17491890	T	C	170	PASS	0	none	2.2000000000000003e-5	0	18	2.2000000000000003e-5
chr17-017491933-A-G	chr17	17491933	A	G	6029	PASS	0.0020364	nfe	0.00100799999999999	0	2	0.0020364
chr17-017494504-G-*	chr17	17494504	G	*	281418	PASS	0	none	5.2999999999999994e-5	0	0	5.2999999999999994e-5
chr17-017494504-G-A	chr17	17494504	G	A	281418	PASS	0	none	9e-6	0	0	9e-6
chr17-017494504-G-C	chr17	17494504	G	C	281418	PASS	0.61098	nfe	0.136418	0	0	0.61098
chr17-017494668-T-A	chr17	17494668	T	A	2723832	PASS	0	none	0	0	0	1e-6
chr17-017494668-T-C	chr17	17494668	T	C	2723832	PASS	0.97886	nfe	0.7318040000000006	0	0	0.97886
chr17-017494806-C-CCA	chr17	17494806	C	CCA	31287	PASS	0	none	0	0	86	1e-6
chr17-017494806-C-T	chr17	17494806	C	T	31287	PASS	0.0061123	nfe	0.003444	0	86	0.0061123
chr17-017494935-C-G	chr17	17494935	C	G	944340	PASS	0.21763	afr	0.04900100000000001	3	134	0.21763
chr17-017494964-G-A	chr17	17494964	G	A	5047841	PASS	0.25364	sas	0.19790800000000003	34	132	0.25364
chr17-017495049-T-C	chr17	17495049	T	C	1754836	PASS	0.3121	afr	0.06504200000000002	3	134	0.3121
chr17-017495087-G-T	chr17	17495087	G	T	29166	PASS	0.0010612	nfe	5.870000000000004e-4	1	134	0.0010612
chr17-017495264-C-*	chr17	17495264	C	*	105798	PASS	0	none	0.00204	0	134	0.00204
chr17-017495264-C-T	chr17	17495264	C	T	105798	PASS	0.0034662	nfe	0.00125299999999999	1	134	0.0034662
chr17-017495447-T-G	chr17	17495447	T	G	1246	PASS	1.265e-4	nfe	0	1	134	1.265e-4
chr17-017495465-TG-T	chr17	17495465	TG	T	1260.97	VQSRTrancheINDEL95.00to96.00	0	none	0	1	134	1e-6
chr17-017495511-C-G	chr17	17495511	C	G	1207	PASS	8.52e-6	nfe	0	1	134	8.52e-6
chr17-017495813-G-A	chr17	17495813	G	A	668108	PASS	0.034472	amr	0.02062800000000001	7	134	0.034472
chr17-017495813-G-C	chr17	17495813	G	C	668108	PASS	3.2e-7	nfe	9e-6	0	134	9e-6
chr17-017496181-T-C	chr17	17496181	T	C	964	PASS	0	none	0	1	134	1e-6
chr17-017496321-C-*	chr17	17496321	C	*	2001680	PASS	0	none	0	0	132	1e-6
chr17-017496321-C-T	chr17	17496321	C	T	2001680	PASS	0.2056	nfe	0.132711	28	132	0.2056
chr17-017505680-C-T	chr17	17505680	C	T	1300	PASS	4.0165e-4	nfe	5.2999999999999994e-5	1	134	4.0165e-4
chr17-017505825-C-A	chr17	17505825	C	A	10217	PASS	0.0026329	afr	2.2999999999999995e-4	0	134	0.0026329
chr17-017505825-C-T	chr17	17505825	C	T	10217	PASS	6.5436e-4	nfe	7.099999999999998e-5	1	134	6.5436e-4
chr17-017505826-G-A	chr17	17505826	G	A	11566	PASS	5.528e-4	nfe	5.180000000000002e-4	1	134	5.528e-4
chr17-017506087-G-A	chr17	17506087	G	A	9710539	PASS	0.72356	nfe	0.5845390000000005	96	134	0.72356
chr17-017506087-G-C	chr17	17506087	G	C	9710539	PASS	0	none	0	0	134	1e-6
chr17-017506246-C-*	chr17	17506246	C	*	18434882	PASS	0	none	0	0	134	1e-6
chr17-017506246-C-T	chr17	17506246	C	T	18434882	PASS	0.74684	nfe	0.6188060000000002	95	134	0.74684
chr17-017506395-T-*	chr17	17506395	T	*	10157933	PASS	0	none	0	0	134	1e-6
chr17-017506395-T-A	chr17	17506395	T	A	10157933	PASS	0.73634	nfe	0.6254920000000004	95	134	0.73634
chr17-017507048-C-T	chr17	17507048	C	T	20560	PASS	0.002514	nfe	0.00108399999999999	1	134	0.002514
chr17-017507083-C-T	chr17	17507083	C	T	94438	PASS	0.0074923	nfe	0.004672	2	134	0.0074923
chr17-017507084-G-C	chr17	17507084	G	C	1769	PASS	0.001057	sas	9e-6	1	134	0.001057
chr17-017507707-A-C	chr17	17507707	A	C	83	PASS	0	none	2.2000000000000003e-5	0	0	2.2000000000000003e-5
chr17-017507716-A-C	chr17	17507716	A	C	108856	PASS	0	none	9e-6	0	0	9e-6
chr17-017507716-A-G	chr17	17507716	A	G	108856	PASS	0.076911	sas	0.04092900000000001	0	0	0.076911
chr17-017507732-A-AG	chr17	17507732	A	AG	1594316	PASS	0.96398	nfe	0.558605	0	0	0.96398
chr17-017507732-A-G	chr17	17507732	A	G	1594316	PASS	0	none	3.6999999999999985e-5	0	0	3.6999999999999985e-5
chr17-017507897-C-G	chr17	17507897	C	G	216552	PASS	0	none	3.6999999999999985e-5	0	0	3.6999999999999985e-5
chr17-017507897-C-T	chr17	17507897	C	T	216552	PASS	0.57483	nfe	0.12505400000000003	0	0	0.57483
chr17-017512579-C-T	chr17	17512579	C	T	1135108	PASS	0.075819	nfe	0.06201800000000002	9	134	0.075819
chr17-017512770-C-A	chr17	17512770	C	A	587	PASS	3.897e-5	nfe	0	1	134	3.897e-5
chr17-017522195-G-A	chr17	17522195	G	A	41016	PASS	0.0050104	nfe	0.002665	2	134	0.0050104
chr17-017522195-G-T	chr17	17522195	G	T	41016	PASS	6.422e-5	afr	0	0	134	6.422e-5
chr17-017522317-C-A	chr17	17522317	C	A	12260126	PASS	7.42e-6	amr	0	0	134	7.42e-6
chr17-017522317-C-T	chr17	17522317	C	T	12260126	PASS	0.46678	nfe	0.36618599999999935	59	134	0.46678
chr17-017522424-G-T	chr17	17522424	G	T	722	PASS	4.6581e-4	nfe	7.730000000000004e-4	0	100	7.730000000000004e-4
chr17-017522427-A-ACCTTTTTT	chr17	17522427	A	ACCTTTTTT	1755	VQSRTrancheINDEL99.95to100.00	0	none	0	0	82	1e-6
chr17-017522427-A-T	chr17	17522427	A	T	1755	VQSRTrancheINDEL99.95to100.00	0.0026068	nfe	0.00161799999999999	0	82	0.0026068
chr17-017522445-A-AG	chr17	17522445	A	AG	140508	ExcessHet	0	none	0	0	52	1e-6
chr17-017522445-A-G	chr17	17522445	A	G	140508	ExcessHet	3.8245e-4	nfe	6.090000000000004e-4	0	52	6.090000000000004e-4
chr17-017522445-A-T	chr17	17522445	A	T	140508	ExcessHet	0.18528	nfe	0.04849300000000001	25	52	0.18528
chr17-017522544-C-T	chr17	17522544	C	T	1254729	PASS	0.17981	afr	0.083021	11	134	0.17981
chr17-017576873-A-G	chr17	17576873	A	G	3467938	PASS	0.54986	afr	0.139041	7	134	0.54986
chr17-017576881-A-G	chr17	17576881	A	G	15145859	PASS	0.77731	afr	0.5810210000000005	76	134	0.77731
chr17-017577089-A-T	chr17	17577089	A	T	80629	PASS	0.0048701	nfe	0.00317	1	134	0.0048701
chr17-017577160-T-C	chr17	17577160	T	C	1191284	PASS	0.23366	afr	0.06680600000000002	5	132	0.23366
chr17-017591386-T-TC	chr17	17591386	T	TC	1484.97	VQSRTrancheINDEL99.50to99.90	4.603e-5	eas	6.570000000000002e-4	1	130	6.570000000000002e-4
chr17-017591386-T-TCCCCC	chr17	17591386	T	TCCCCC	1484.97	VQSRTrancheINDEL99.50to99.90	0	none	0	0	130	1e-6
chr17-017591386-T-TCCCCCCCC	chr17	17591386	T	TCCCCCCCC	1484.97	VQSRTrancheINDEL99.50to99.90	0	none	0	0	130	1e-6
chr17-017591386-T-TCCCCCCCCC	chr17	17591386	T	TCCCCCCCCC	1484.97	VQSRTrancheINDEL99.50to99.90	2.3e-6	nfe	2.2000000000000003e-5	0	130	2.2000000000000003e-5
chr17-017591386-T-TCCCCCCCCCCCCCC	chr17	17591386	T	TCCCCCCCCCCCCCC	1484.97	VQSRTrancheINDEL99.50to99.90	0	none	1.0799999999999996e-4	0	130	1.0799999999999996e-4
chr17-017591386-T-TCCCCCCCCCCCCCCCCCCCCCCC	chr17	17591386	T	TCCCCCCCCCCCCCCCCCCCCCCC	1484.97	VQSRTrancheINDEL99.50to99.90	0	none	0	0	130	1e-6
chr17-017591392-A-*	chr17	17591392	A	*	20351	VQSRTrancheINDEL99.50to99.90	0	none	3.6999999999999985e-5	0	56	3.6999999999999985e-5
chr17-017591392-A-AC	chr17	17591392	A	AC	20351	VQSRTrancheINDEL99.50to99.90	0	none	5.2999999999999994e-5	0	56	5.2999999999999994e-5
chr17-017591392-A-ACCCCC	chr17	17591392	A	ACCCCC	20351	VQSRTrancheINDEL99.50to99.90	0	none	0	0	56	1e-6
chr17-017591392-A-C	chr17	17591392	A	C	20351	VQSRTrancheINDEL99.50to99.90	0.013895	eas	0.01710800000000001	7	56	0.01710800000000001
chr17-017591398-G-*	chr17	17591398	G	*	74063	ExcessHet	0	none	1.27e-4	0	64	1.27e-4
chr17-017591398-G-A	chr17	17591398	G	A	74063	ExcessHet	0	none	0	0	64	1e-6
chr17-017591398-G-C	chr17	17591398	G	C	74063	ExcessHet	0.14506	eas	0.040069	19	64	0.14506
chr17-017591401-A-*	chr17	17591401	A	*	13281	VQSRTrancheINDEL99.50to99.90	0	none	4.490000000000005e-4	0	64	4.490000000000005e-4
chr17-017591401-A-AC	chr17	17591401	A	AC	13281	VQSRTrancheINDEL99.50to99.90	0	none	5.2999999999999994e-5	0	64	5.2999999999999994e-5
chr17-017591401-A-C	chr17	17591401	A	C	13281	VQSRTrancheINDEL99.50to99.90	0.0054386	eas	0.009051	7	64	0.009051
chr17-017591401-A-G	chr17	17591401	A	G	13281	VQSRTrancheINDEL99.50to99.90	9.235e-5	nfe	9e-6	0	64	9.235e-5
chr17-017591403-G-*	chr17	17591403	G	*	42252	VQSRTrancheSNP99.90to99.95	0	none	5.170000000000003e-4	0	62	5.170000000000003e-4
chr17-017591403-G-A	chr17	17591403	G	A	42252	VQSRTrancheSNP99.90to99.95	0	none	0	0	62	1e-6
chr17-017591403-G-C	chr17	17591403	G	C	42252	VQSRTrancheSNP99.90to99.95	0.056608	eas	0.02280500000000001	18	62	0.056608
chr17-017591406-A-*	chr17	17591406	A	*	7253	VQSRTrancheINDEL99.50to99.90	0	none	3.3700000000000044e-4	0	54	3.3700000000000044e-4
chr17-017591406-A-AC	chr17	17591406	A	AC	7253	VQSRTrancheINDEL99.50to99.90	2.98e-6	nfe	1.47e-4	0	54	1.47e-4
chr17-017591406-A-C	chr17	17591406	A	C	7253	VQSRTrancheINDEL99.50to99.90	0.0016984	eas	0.004994	4	54	0.004994
chr17-017591408-G-*	chr17	17591408	G	*	26735	VQSRTrancheSNP99.90to99.95	0	none	3.3700000000000044e-4	0	48	3.3700000000000044e-4
chr17-017591408-G-A	chr17	17591408	G	A	26735	VQSRTrancheSNP99.90to99.95	0	none	9e-6	0	48	9e-6
chr17-017591408-G-C	chr17	17591408	G	C	26735	VQSRTrancheSNP99.90to99.95	0.035901	eas	0.01460999999999999	14	48	0.035901
chr17-017591414-ATTGCCTGGGAACTGGCGG-*	chr17	17591414	ATTGCCTGGGAACTGGCGG	*	7482	VQSRTrancheINDEL99.50to99.90	0	none	9e-6	0	62	9e-6
chr17-017591414-ATTGCCTGGGAACTGGCGG-A	chr17	17591414	ATTGCCTGGGAACTGGCGG	A	7482	VQSRTrancheINDEL99.50to99.90	0	none	0	0	62	1e-6
chr17-017591414-ATTGCCTGGGAACTGGCGG-AGCCTGGGAACTGGCGG	chr17	17591414	ATTGCCTGGGAACTGGCGG	AGCCTGGGAACTGGCGG	7482	VQSRTrancheINDEL99.50to99.90	0	none	0	0	62	1e-6
chr17-017591414-ATTGCCTGGGAACTGGCGG-ATGCCTGGGAACTGGCGG	chr17	17591414	ATTGCCTGGGAACTGGCGG	ATGCCTGGGAACTGGCGG	7482	VQSRTrancheINDEL99.50to99.90	0	none	0	0	62	1e-6
chr17-017591414-ATTGCCTGGGAACTGGCGG-CTTGCCTGGGAACTGGCGG	chr17	17591414	ATTGCCTGGGAACTGGCGG	CTTGCCTGGGAACTGGCGG	7482	VQSRTrancheINDEL99.50to99.90	0	none	0.0052	5	62	0.0052
chr17-017591415-TTG-*	chr17	17591415	TTG	*	22996	VQSRTrancheINDEL99.90to99.95	0	none	5.2999999999999994e-5	0	48	5.2999999999999994e-5
chr17-017591415-TTG-ATG	chr17	17591415	TTG	ATG	22996	VQSRTrancheINDEL99.90to99.95	0	none	0.01385	12	48	0.01385
chr17-017591415-TTG-GTG	chr17	17591415	TTG	GTG	22996	VQSRTrancheINDEL99.90to99.95	0	none	0	0	48	1e-6
chr17-017591415-TTG-T	chr17	17591415	TTG	T	22996	VQSRTrancheINDEL99.90to99.95	0	none	0	0	48	1e-6
chr17-017591417-GC-*	chr17	17591417	GC	*	679	PASS	0	none	7.099999999999998e-5	0	98	7.099999999999998e-5
chr17-017591417-GC-G	chr17	17591417	GC	G	679	PASS	0	none	0	0	98	1e-6
chr17-017591417-GC-TC	chr17	17591417	GC	TC	679	PASS	0	none	4.04e-4	1	98	4.04e-4
chr17-017591420-T-*	chr17	17591420	T	*	4058	PASS	0	none	2.2000000000000003e-5	0	62	2.2000000000000003e-5
chr17-017591420-T-A	chr17	17591420	T	A	4058	PASS	0.0018934	afr	0.00261	3	62	0.00261
chr17-017591420-T-C	chr17	17591420	T	C	4058	PASS	2.9047e-4	eas	9e-6	0	62	2.9047e-4
chr17-017591427-T-*	chr17	17591427	T	*	1329	PASS	0	none	2.2000000000000003e-5	0	60	2.2000000000000003e-5
chr17-017591427-T-A	chr17	17591427	T	A	1329	PASS	9.1756e-4	eas	0.00117799999999999	2	60	0.00117799999999999
chr17-017591427-T-G	chr17	17591427	T	G	1329	PASS	0	none	0	0	60	1e-6
chr17-017591448-T-G	chr17	17591448	T	G	2460	VQSRTrancheSNP99.90to99.95	0.0038405	eas	0.002808	0	22	0.0038405
chr17-017591610-T-G	chr17	17591610	T	G	56538	PASS	0.035125	eas	0.01825100000000001	5	80	0.035125
chr17-017615956-CTTTTTTT-*	chr17	17615956	CTTTTTTT	*	15780	PASS	0	none	0	0	0	1e-6
chr17-017615956-CTTTTTTT-C	chr17	17615956	CTTTTTTT	C	15780	PASS	0	none	3.6999999999999985e-5	0	0	3.6999999999999985e-5
chr17-017615956-CTTTTTTT-CT	chr17	17615956	CTTTTTTT	CT	15780	PASS	0	none	9e-6	0	0	9e-6
chr17-017615956-CTTTTTTT-CTT	chr17	17615956	CTTTTTTT	CTT	15780	PASS	0	none	3.150000000000005e-4	0	0	3.150000000000005e-4
chr17-017615956-CTTTTTTT-CTTT	chr17	17615956	CTTTTTTT	CTTT	15780	PASS	0	none	3.590000000000004e-4	0	0	3.590000000000004e-4
chr17-017615956-CTTTTTTT-CTTTT	chr17	17615956	CTTTTTTT	CTTTT	15780	PASS	0	none	5.39e-4	0	0	5.39e-4
chr17-017615956-CTTTTTTT-CTTTTT	chr17	17615956	CTTTTTTT	CTTTTT	15780	PASS	0	none	0.002008	0	0	0.002008
chr17-017615956-CTTTTTTT-CTTTTTT	chr17	17615956	CTTTTTTT	CTTTTTT	15780	PASS	0	none	0.004578	0	0	0.004578
chr17-017615956-CTTTTTTT-CTTTTTTTT	chr17	17615956	CTTTTTTT	CTTTTTTTT	15780	PASS	0	none	0.002531	0	0	0.002531
chr17-017615956-CTTTTTTT-CTTTTTTTTT	chr17	17615956	CTTTTTTT	CTTTTTTTTT	15780	PASS	0	none	2.2899999999999996e-4	0	0	2.2899999999999996e-4
chr17-017615956-CTTTTTTT-CTTTTTTTTTT	chr17	17615956	CTTTTTTT	CTTTTTTTTTT	15780	PASS	0	none	9e-6	0	0	9e-6
chr17-017615956-CTTTTTTT-TTTTTTTT	chr17	17615956	CTTTTTTT	TTTTTTTT	15780	PASS	0	none	5.2999999999999994e-5	0	0	5.2999999999999994e-5
chr17-017617358-G-C	chr17	17617358	G	C	398067	PASS	0.36615	nfe	0.148511	0	0	0.36615
chr17-017617358-G-T	chr17	17617358	G	T	398067	PASS	0	none	0	0	0	1e-6
chr17-017617470-T-C	chr17	17617470	T	C	272749	PASS	0.51774	nfe	0.15046800000000002	0	0	0.51774
chr17-017617664-C-T	chr17	17617664	C	T	72599	PASS	0.097593	nfe	0.04276200000000001	0	0	0.097593
chr17-017681816-CG-*	chr17	17681816	CG	*	730976	PASS	0	none	9e-6	0	0	9e-6
chr17-017681816-CG-C	chr17	17681816	CG	C	730976	PASS	0	none	0	0	0	1e-6
chr17-017681816-CG-CGG	chr17	17681816	CG	CGG	730976	PASS	0	none	0.11763400000000002	0	0	0.11763400000000002
chr17-017681816-CG-CGGG	chr17	17681816	CG	CGGG	730976	PASS	0	none	2.2000000000000003e-5	0	0	2.2000000000000003e-5
chr17-017681816-CG-GG	chr17	17681816	CG	GG	730976	PASS	0	none	9e-6	0	0	9e-6
chr17-017681831-A-*	chr17	17681831	A	*	356	VQSRTrancheSNP99.80to99.90	0	none	5.2999999999999994e-5	0	0	5.2999999999999994e-5
chr17-017681831-A-C	chr17	17681831	A	C	356	VQSRTrancheSNP99.80to99.90	4.006e-5	nfe	2.93e-4	0	0	2.93e-4
chr17-017681832-T-*	chr17	17681832	T	*	886675	PASS	0	none	6.999999999999998e-5	0	0	6.999999999999998e-5
chr17-017681832-T-C	chr17	17681832	T	C	886675	PASS	0.5975	afr	0.149932	0	0	0.5975
chr17-017681932-TG-*	chr17	17681932	TG	*	145396.97	PASS	0	none	0	0	0	1e-6
chr17-017681932-TG-T	chr17	17681932	TG	T	145396.97	PASS	0.24242	eas	0.02952900000000001	0	0	0.24242
chr17-017777246-T-G	chr17	17777246	T	G	76382	PASS	0.57702	nfe	0.05537100000000001	0	0	0.57702
chr17-017792832-AAAGG-A	chr17	17792832	AAAGG	A	430863	PASS	0.022381	sas	0.00966699999999999	1	134	0.022381
chr17-017792832-AAAGG-CAAGG	chr17	17792832	AAAGG	CAAGG	430863	PASS	0	none	1.47e-4	0	134	1.47e-4
chr17-017792872-T-*	chr17	17792872	T	*	10578	VQSRTrancheINDEL99.90to99.95	0	none	1.27e-4	0	60	1.27e-4
chr17-017792872-T-A	chr17	17792872	T	A	10578	VQSRTrancheINDEL99.90to99.95	2.2667e-4	eas	0.006022	1	60	0.006022
chr17-017792872-T-C	chr17	17792872	T	C	10578	VQSRTrancheINDEL99.90to99.95	0.013747	amr	0.003467	0	60	0.013747
chr17-017792872-T-G	chr17	17792872	T	G	10578	VQSRTrancheINDEL99.90to99.95	4.619e-5	eas	9.380000000000004e-4	0	60	9.380000000000004e-4
chr17-017792872-T-TC	chr17	17792872	T	TC	10578	VQSRTrancheINDEL99.90to99.95	2.748e-5	nfe	2.2000000000000003e-5	0	60	2.748e-5
chr17-017792876-TGCCCATCC-*	chr17	17792876	TGCCCATCC	*	11162	VQSRTrancheINDEL99.95to100.00	0	none	7.710000000000004e-4	0	10	7.710000000000004e-4
chr17-017792876-TGCCCATCC-AGCCCATCC	chr17	17792876	TGCCCATCC	AGCCCATCC	11162	VQSRTrancheINDEL99.95to100.00	0	none	0.00968699999999999	1	10	0.00968699999999999
chr17-017792876-TGCCCATCC-CGCCCATCC	chr17	17792876	TGCCCATCC	CGCCCATCC	11162	VQSRTrancheINDEL99.95to100.00	0	none	0.002606	0	10	0.002606
chr17-017792876-TGCCCATCC-GGCCCATCC	chr17	17792876	TGCCCATCC	GGCCCATCC	11162	VQSRTrancheINDEL99.95to100.00	0	none	9.130000000000004e-4	0	10	9.130000000000004e-4
chr17-017792876-TGCCCATCC-T	chr17	17792876	TGCCCATCC	T	11162	VQSRTrancheINDEL99.95to100.00	0	none	9e-6	0	10	9e-6
chr17-017792876-TGCCCATCC-TGGCCCATCC	chr17	17792876	TGCCCATCC	TGGCCCATCC	11162	VQSRTrancheINDEL99.95to100.00	0	none	9e-6	0	10	9e-6
chr17-017792877-G-*	chr17	17792877	G	*	11764	VQSRTrancheINDEL99.90to99.95	0	none	8.200000000000003e-4	0	72	8.200000000000003e-4
chr17-017792877-G-A	chr17	17792877	G	A	11764	VQSRTrancheINDEL99.90to99.95	0	none	3.6999999999999985e-5	0	72	3.6999999999999985e-5
chr17-017792877-G-C	chr17	17792877	G	C	11764	VQSRTrancheINDEL99.90to99.95	1.6854e-4	sas	6.090000000000004e-4	0	72	6.090000000000004e-4
chr17-017792877-G-GC	chr17	17792877	G	GC	11764	VQSRTrancheINDEL99.90to99.95	2.652e-5	nfe	0.00154399999999999	0	72	0.00154399999999999
chr17-017792877-G-T	chr17	17792877	G	T	11764	VQSRTrancheINDEL99.90to99.95	0.0025385	amr	0.00469	0	72	0.00469
chr17-017792878-C-*	chr17	17792878	C	*	514	PASS	0	none	6.090000000000004e-4	0	42	6.090000000000004e-4
chr17-017792878-C-G	chr17	17792878	C	G	514	PASS	2.4708e-4	eas	0.00117799999999999	0	42	0.00117799999999999
chr17-017792881-A-*	chr17	17792881	A	*	86875	PASS	0	none	7.710000000000004e-4	0	10	7.710000000000004e-4
chr17-017792881-A-C	chr17	17792881	A	C	86875	PASS	0.062371	eas	0.05264300000000001	2	10	0.062371
chr17-017792882-T-*	chr17	17792882	T	*	9460	VQSRTrancheINDEL99.95to100.00	0	none	7.720000000000004e-4	0	8	7.720000000000004e-4
chr17-017792882-T-A	chr17	17792882	T	A	9460	VQSRTrancheINDEL99.95to100.00	0.0010022	eas	0.006169	1	8	0.006169
chr17-017792882-T-C	chr17	17792882	T	C	9460	VQSRTrancheINDEL99.95to100.00	2.8786e-4	nfe	0.00127299999999999	0	8	0.00127299999999999
chr17-017792882-T-G	chr17	17792882	T	G	9460	VQSRTrancheINDEL99.95to100.00	1.212e-5	nfe	3.810000000000003e-4	0	8	3.810000000000003e-4
chr17-017792882-T-TC	chr17	17792882	T	TC	9460	VQSRTrancheINDEL99.95to100.00	1.0311e-4	nfe	6.999999999999998e-5	0	8	1.0311e-4
chr17-017792885-T-*	chr17	17792885	T	*	31611	VQSRTrancheINDEL99.95to100.00	0	none	5.2999999999999994e-5	0	10	5.2999999999999994e-5
chr17-017792885-T-A	chr17	17792885	T	A	31611	VQSRTrancheINDEL99.95to100.00	0.0010082	eas	0.00831099999999999	0	10	0.00831099999999999
chr17-017792885-T-C	chr17	17792885	T	C	31611	VQSRTrancheINDEL99.95to100.00	0.0028532	nfe	0.00942699999999999	0	10	0.00942699999999999
chr17-017792885-T-TC	chr17	17792885	T	TC	31611	VQSRTrancheINDEL99.95to100.00	3.1598e-4	sas	2.93e-4	0	10	3.1598e-4
chr17-017792890-T-*	chr17	17792890	T	*	126157	ExcessHet	0	none	2.2000000000000003e-5	0	4	2.2000000000000003e-5
chr17-017792890-T-A	chr17	17792890	T	A	126157	ExcessHet	0.0039556	eas	0.01603400000000001	0	4	0.01603400000000001
chr17-017792890-T-C	chr17	17792890	T	C	126157	ExcessHet	0.025095	sas	0.03570500000000001	0	4	0.03570500000000001
chr17-017792890-T-TC	chr17	17792890	T	TC	126157	ExcessHet	1.129e-5	nfe	2.2000000000000003e-5	0	4	2.2000000000000003e-5
chr17-017792894-TCC-*	chr17	17792894	TCC	*	127091	ExcessHet	0	none	2.2000000000000003e-5	0	8	2.2000000000000003e-5
chr17-017792894-TCC-ACC	chr17	17792894	TCC	ACC	127091	ExcessHet	0	none	0.00888099999999999	0	8	0.00888099999999999
chr17-017792894-TCC-CCC	chr17	17792894	TCC	CCC	127091	ExcessHet	0	none	0.03268700000000001	0	8	0.03268700000000001
chr17-017792894-TCC-T	chr17	17792894	TCC	T	127091	ExcessHet	0	none	0	0	8	1e-6
chr17-017792894-TCC-TCCC	chr17	17792894	TCC	TCCC	127091	ExcessHet	0	none	0	0	8	1e-6
chr17-017792897-TTCCC-*	chr17	17792897	TTCCC	*	42865	VQSRTrancheINDEL99.90to99.95	0	none	6.999999999999998e-5	0	10	6.999999999999998e-5
chr17-017792897-TTCCC-ATCCC	chr17	17792897	TTCCC	ATCCC	42865	VQSRTrancheINDEL99.90to99.95	0	none	0.00183599999999999	0	10	0.00183599999999999
chr17-017792897-TTCCC-CTCCC	chr17	17792897	TTCCC	CTCCC	42865	VQSRTrancheINDEL99.90to99.95	0	none	0.01106699999999999	0	10	0.01106699999999999
chr17-017792897-TTCCC-GTCCC	chr17	17792897	TTCCC	GTCCC	42865	VQSRTrancheINDEL99.90to99.95	0	none	1.47e-4	0	10	1.47e-4
chr17-017792897-TTCCC-T	chr17	17792897	TTCCC	T	42865	VQSRTrancheINDEL99.90to99.95	1.5507e-4	nfe	8.9e-5	0	10	1.5507e-4
chr17-017792897-TTCCC-TTCCCTCCC	chr17	17792897	TTCCC	TTCCCTCCC	42865	VQSRTrancheINDEL99.90to99.95	0	none	9e-6	0	10	9e-6
chr17-017793217-G-C	chr17	17793217	G	C	40435550	PASS	0.91205	eas	0.42000599999999966	42	134	0.91205
chr17-017793441-C-A	chr17	17793441	C	A	42179783	PASS	0.82422	eas	0.3811049999999997	40	134	0.82422
chr17-017793558-C-T	chr17	17793558	C	T	95028	PASS	0.0012024	nfe	5.640000000000005e-4	1	134	0.0012024
chr17-017793673-C-T	chr17	17793673	C	T	780076	PASS	0.02229	mid	0.00606	1	134	0.02229
chr17-017793779-CCAGCAGCAGCAGCAGCAGCAGCAGCAG-C	chr17	17793779	CCAGCAGCAGCAGCAGCAGCAGCAGCAG	C	12328129.97	ExcessHet	3.37e-5	nfe	2.2000000000000003e-5	0	124	3.37e-5
chr17-017793779-CCAGCAGCAGCAGCAGCAGCAGCAGCAG-CCAG	chr17	17793779	CCAGCAGCAGCAGCAGCAGCAGCAGCAG	CCAG	12328129.97	ExcessHet	0	none	5.2999999999999994e-5	0	124	5.2999999999999994e-5
chr17-017793779-CCAGCAGCAGCAGCAGCAGCAGCAGCAG-CCAGCAACAGCAGCAGCAGCAGCAGCAGCAGCAGCAGCAG	chr17	17793779	CCAGCAGCAGCAGCAGCAGCAGCAGCAG	CCAGCAACAGCAGCAGCAGCAGCAGCAGCAGCAGCAGCAG	12328129.97	ExcessHet	0	none	0	0	124	1e-6
chr17-017793779-CCAGCAGCAGCAGCAGCAGCAGCAGCAG-CCAGCAG	chr17	17793779	CCAGCAGCAGCAGCAGCAGCAGCAGCAG	CCAGCAG	12328129.97	ExcessHet	0	none	0.002139	0	124	0.002139
chr17-017793779-CCAGCAGCAGCAGCAGCAGCAGCAGCAG-CCAGCAGCAG	chr17	17793779	CCAGCAGCAGCAGCAGCAGCAGCAGCAG	CCAGCAGCAG	12328129.97	ExcessHet	0	none	7.099999999999998e-5	0	124	7.099999999999998e-5
chr17-017793779-CCAGCAGCAGCAGCAGCAGCAGCAGCAG-CCAGCAGCAGCAG	chr17	17793779	CCAGCAGCAGCAGCAGCAGCAGCAGCAG	CCAGCAGCAGCAG	12328129.97	ExcessHet	0	none	4.500000000000005e-4	0	124	4.500000000000005e-4
chr17-017793779-CCAGCAGCAGCAGCAGCAGCAGCAGCAG-CCAGCAGCAGCAGCAG	chr17	17793779	CCAGCAGCAGCAGCAGCAGCAGCAGCAG	CCAGCAGCAGCAGCAG	12328129.97	ExcessHet	0	none	0.02535900000000001	7	124	0.02535900000000001
chr17-017793779-CCAGCAGCAGCAGCAGCAGCAGCAGCAG-CCAGCAGCAGCAGCAGCAG	chr17	17793779	CCAGCAGCAGCAGCAGCAGCAGCAGCAG	CCAGCAGCAGCAGCAGCAG	12328129.97	ExcessHet	0	none	0.005132	0	124	0.005132
chr17-017793779-CCAGCAGCAGCAGCAGCAGCAGCAGCAG-CCAGCAGCAGCAGCAGCAGCAG	chr17	17793779	CCAGCAGCAGCAGCAGCAGCAGCAGCAG	CCAGCAGCAGCAGCAGCAGCAG	12328129.97	ExcessHet	0	none	0.007792	0	124	0.007792
chr17-017793779-CCAGCAGCAGCAGCAGCAGCAGCAGCAG-CCAGCAGCAGCAGCAGCAGCAGCAG	chr17	17793779	CCAGCAGCAGCAGCAGCAGCAGCAGCAG	CCAGCAGCAGCAGCAGCAGCAGCAG	12328129.97	ExcessHet	0	none	0.17927400000000002	25	124	0.17927400000000002
chr17-017793779-CCAGCAGCAGCAGCAGCAGCAGCAGCAG-CCAGCAGCAGCAGCAGCAGCAGCAGCAGCAG	chr17	17793779	CCAGCAGCAGCAGCAGCAGCAGCAGCAG	CCAGCAGCAGCAGCAGCAGCAGCAGCAGCAG	12328129.97	ExcessHet	0	none	0.02075500000000001	4	124	0.02075500000000001
chr17-017793779-CCAGCAGCAGCAGCAGCAGCAGCAGCAG-CCAGCAGCAGCAGCAGCAGCAGCAGCAGCAGCAG	chr17	17793779	CCAGCAGCAGCAGCAGCAGCAGCAGCAG	CCAGCAGCAGCAGCAGCAGCAGCAGCAGCAGCAG	12328129.97	ExcessHet	0	none	4.05e-4	0	124	4.05e-4
chr17-017793779-CCAGCAGCAGCAGCAGCAGCAGCAGCAG-CCAGCAGCAGCAGCAGCAGCAGCAGCAGCAGCAGCAG	chr17	17793779	CCAGCAGCAGCAGCAGCAGCAGCAGCAG	CCAGCAGCAGCAGCAGCAGCAGCAGCAGCAGCAGCAG	12328129.97	ExcessHet	0	none	1.88e-4	0	124	1.88e-4
chr17-017793779-CCAGCAGCAGCAGCAGCAGCAGCAGCAG-CCAGCAGCAGCAGCAGCAGCAGCAGCAGCAGCAGCAGCAG	chr17	17793779	CCAGCAGCAGCAGCAGCAGCAGCAGCAG	CCAGCAGCAGCAGCAGCAGCAGCAGCAGCAGCAGCAGCAG	12328129.97	ExcessHet	0	none	0.00176699999999999	0	124	0.00176699999999999
chr17-017793779-CCAGCAGCAGCAGCAGCAGCAGCAGCAG-CCAGCAGCAGCAGCAGCAGCAGCAGCAGCAGCAGCAGCAGCAG	chr17	17793779	CCAGCAGCAGCAGCAGCAGCAGCAGCAG	CCAGCAGCAGCAGCAGCAGCAGCAGCAGCAGCAGCAGCAGCAG	12328129.97	ExcessHet	0	none	2.2000000000000003e-5	0	124	2.2000000000000003e-5
chr17-017793779-CCAGCAGCAGCAGCAGCAGCAGCAGCAG-CCAGCAGCAGCAGCAGCAGCAGCAGCAGCAGCAGCAGCAGCAGCAG	chr17	17793779	CCAGCAGCAGCAGCAGCAGCAGCAGCAG	CCAGCAGCAGCAGCAGCAGCAGCAGCAGCAGCAGCAGCAGCAGCAG	12328129.97	ExcessHet	0	none	7.099999999999998e-5	0	124	7.099999999999998e-5
chr17-017793779-CCAGCAGCAGCAGCAGCAGCAGCAGCAG-CCAGCAGCAGCAGCAGCAGCAGCAGCAGCAGCAGCAGCAGCAGCAGCAG	chr17	17793779	CCAGCAGCAGCAGCAGCAGCAGCAGCAG	CCAGCAGCAGCAGCAGCAGCAGCAGCAGCAGCAGCAGCAGCAGCAGCAG	12328129.97	ExcessHet	0	none	2.2000000000000003e-5	0	124	2.2000000000000003e-5
chr17-017793779-CCAGCAGCAGCAGCAGCAGCAGCAGCAG-CCAGCAGCAGCAGCAGCAGCAGCAGCAGCAGCAGCAGCAGCAGCAGCAGCAG	chr17	17793779	CCAGCAGCAGCAGCAGCAGCAGCAGCAG	CCAGCAGCAGCAGCAGCAGCAGCAGCAGCAGCAGCAGCAGCAGCAGCAGCAG	12328129.97	ExcessHet	0	none	0	0	124	1e-6
chr17-017793779-CCAGCAGCAGCAGCAGCAGCAGCAGCAG-CCAGCAGCAGCAGCAGCAGCAGCAGCAGCAGCAGCAGCAGCAGCAGCAGCAGCAG	chr17	17793779	CCAGCAGCAGCAGCAGCAGCAGCAGCAG	CCAGCAGCAGCAGCAGCAGCAGCAGCAGCAGCAGCAGCAGCAGCAGCAGCAGCAG	12328129.97	ExcessHet	0	none	0	0	124	1e-6
chr17-017793782-G-*	chr17	17793782	G	*	15930.97	PASS	0	none	0.22155400000000003	32	114	0.22155400000000003
chr17-017793782-G-GCAA	chr17	17793782	G	GCAA	15930.97	PASS	0.00428429999999999	eas	7.099999999999998e-5	0	114	0.00428429999999999
chr17-017793784-AGC-*	chr17	17793784	AGC	*	51634624.97	PASS	0	none	0.047397	7	130	0.047397
chr17-017793784-AGC-A	chr17	17793784	AGC	A	51634624.97	PASS	0.83678	eas	0.3776789999999996	40	130	0.83678
chr17-017793785-G-*	chr17	17793785	G	*	722244	PASS	0	none	0.4170629999999996	45	130	0.4170629999999996
chr17-017793785-G-A	chr17	17793785	G	A	722244	PASS	0.15686	sas	0.003245	0	130	0.15686
chr17-017793787-AGCAGCAGCAGCAGCAG-*	chr17	17793787	AGCAGCAGCAGCAGCAG	*	47362297.97	VQSRTrancheINDEL95.00to96.00	0	none	0.029335	7	134	0.029335
chr17-017793787-AGCAGCAGCAGCAGCAG-A	chr17	17793787	AGCAGCAGCAGCAGCAG	A	47362297.97	VQSRTrancheINDEL95.00to96.00	1.2691e-4	amr	2.2000000000000003e-5	0	134	1.2691e-4
chr17-017793787-AGCAGCAGCAGCAGCAG-ACAG	chr17	17793787	AGCAGCAGCAGCAGCAG	ACAG	47362297.97	VQSRTrancheINDEL95.00to96.00	0	none	1.29e-4	0	134	1.29e-4
chr17-017793787-AGCAGCAGCAGCAGCAG-ACAGCAG	chr17	17793787	AGCAGCAGCAGCAGCAG	ACAGCAG	47362297.97	VQSRTrancheINDEL95.00to96.00	0	none	0.00193499999999999	0	134	0.00193499999999999
chr17-017793787-AGCAGCAGCAGCAGCAG-ACAGCAGCAG	chr17	17793787	AGCAGCAGCAGCAGCAG	ACAGCAGCAG	47362297.97	VQSRTrancheINDEL95.00to96.00	0	none	8.999999999999999e-5	0	134	8.999999999999999e-5
chr17-017793787-AGCAGCAGCAGCAGCAG-ACAGCAGCAGCAG	chr17	17793787	AGCAGCAGCAGCAGCAG	ACAGCAGCAGCAG	47362297.97	VQSRTrancheINDEL95.00to96.00	0	none	0.05212100000000001	4	134	0.05212100000000001
chr17-017793787-AGCAGCAGCAGCAGCAG-ACAGCAGCAGCAGCAG	chr17	17793787	AGCAGCAGCAGCAGCAG	ACAGCAGCAGCAGCAG	47362297.97	VQSRTrancheINDEL95.00to96.00	0	none	0.3248149999999998	36	134	0.3248149999999998
chr17-017794227-C-T	chr17	17794227	C	T	81456	PASS	0.0011565	nfe	5.41e-4	1	134	0.0011565
chr17-017794940-G-A	chr17	17794940	G	A	81613977	PASS	0.63964	nfe	0.546571	81	134	0.63964
chr17-017795650-AGGAGGAGGT-A	chr17	17795650	AGGAGGAGGT	A	7893.97	PASS	7.047e-5	nfe	2.2000000000000003e-5	1	134	7.047e-5
chr17-017795656-A-*	chr17	17795656	A	*	8118	PASS	0	none	2.2000000000000003e-5	1	134	2.2000000000000003e-5
chr17-017795656-A-G	chr17	17795656	A	G	8118	PASS	7.283e-5	amr	3.6999999999999985e-5	0	134	7.283e-5
chr17-017797259-T-C	chr17	17797259	T	C	6845712	PASS	0.24339	afr	0.06905800000000002	6	134	0.24339
chr17-017797259-T-TG	chr17	17797259	T	TG	6845712	PASS	0	none	0	0	134	1e-6
chr17-017797386-A-G	chr17	17797386	A	G	72591	PASS	5.0719e-4	nfe	8.210000000000002e-4	1	134	8.210000000000002e-4
chr17-017797460-G-T	chr17	17797460	G	T	443945	PASS	0.0072475	nfe	0.005802	3	134	0.0072475
chr17-017797478-C-T	chr17	17797478	C	T	3828365	PASS	0.17971	afr	0.061189	6	134	0.17971
chr17-017803791-T-C	chr17	17803791	T	C	22937706	PASS	0.58205	nfe	0.4558899999999993	76	134	0.58205
chr17-017809826-GCCGACGGC-G	chr17	17809826	GCCGACGGC	G	200191.97	PASS	0.023527	mid	0.006034	1	134	0.023527
chr17-017809832-G-*	chr17	17809832	G	*	33	PASS	0	none	0.006034	1	134	0.006034
chr17-017809832-G-A	chr17	17809832	G	A	33	PASS	0	none	0	0	134	1e-6
chr17-017809837-C-CT	chr17	17809837	C	CT	209832.97	VQSRTrancheINDEL96.00to97.00	0.021403	mid	0.006034	1	134	0.021403
chr17-017809840-G-GGT	chr17	17809840	G	GGT	212790.97	VQSRTrancheINDEL96.00to97.00	0.021448	mid	0.006034	1	134	0.021448
chr17-017809842-GGAGAC-G	chr17	17809842	GGAGAC	G	211452.97	PASS	0.022293	mid	0.006034	1	134	0.022293
chr17-017809844-A-*	chr17	17809844	A	*	30	PASS	0	none	0.006034	1	134	0.006034
chr17-017809844-A-G	chr17	17809844	A	G	30	PASS	0	none	0	0	134	1e-6
chr17-017809850-C-T	chr17	17809850	C	T	211115	PASS	0.021027	mid	0.006034	1	134	0.021027
chr17-017809851-A-G	chr17	17809851	A	G	223952	PASS	0.021104	mid	0.006758	1	134	0.021104
chr17-017812003-C-G	chr17	17812003	C	G	10211483	PASS	0.62623	nfe	0.4248379999999998	0	0	0.62623
chr17-017812003-C-T	chr17	17812003	C	T	10211483	PASS	2.0413e-4	sas	0	0	0	2.0413e-4
chr17-017812134-A-G	chr17	17812134	A	G	2515	PASS	0.0015298	eas	6.999999999999998e-5	0	0	0.0015298
chr17-017813133-CTTTT-*	chr17	17813133	CTTTT	*	2033418.97	ExcessHet	0	none	9e-6	0	122	9e-6
chr17-017813133-CTTTT-C	chr17	17813133	CTTTT	C	2033418.97	ExcessHet	7.562e-5	amr	2.2000000000000003e-5	0	122	7.562e-5
chr17-017813133-CTTTT-CT	chr17	17813133	CTTTT	CT	2033418.97	ExcessHet	0	none	0.00132599999999999	1	122	0.00132599999999999
chr17-017813133-CTTTT-CTT	chr17	17813133	CTTTT	CTT	2033418.97	ExcessHet	0	none	0.02920300000000002	4	122	0.02920300000000002
chr17-017813133-CTTTT-CTTT	chr17	17813133	CTTTT	CTTT	2033418.97	ExcessHet	0	none	0.3779809999999997	55	122	0.3779809999999997
chr17-017813133-CTTTT-CTTTTT	chr17	17813133	CTTTT	CTTTTT	2033418.97	ExcessHet	0	none	0.027478	1	122	0.027478
chr17-017813133-CTTTT-CTTTTTT	chr17	17813133	CTTTT	CTTTTTT	2033418.97	ExcessHet	0	none	2.09e-4	0	122	2.09e-4
chr17-017813133-CTTTT-CTTTTTTT	chr17	17813133	CTTTT	CTTTTTTT	2033418.97	ExcessHet	0	none	2.2000000000000003e-5	0	122	2.2000000000000003e-5
chr17-017813133-CTTTT-CTTTTTTTTTTTT	chr17	17813133	CTTTT	CTTTTTTTTTTTT	2033418.97	ExcessHet	0	none	0	0	122	1e-6
chr17-017813136-T-*	chr17	17813136	T	*	224	PASS	0	none	0.00139899999999999	1	124	0.00139899999999999
chr17-017813136-T-C	chr17	17813136	T	C	224	PASS	0	none	0	0	124	1e-6
chr17-017813217-A-G	chr17	17813217	A	G	13546519	PASS	0.57346	nfe	0.4754719999999994	76	134	0.57346
chr17-017813348-G-C	chr17	17813348	G	C	3876988	PASS	0.072653	afr	0.04822700000000002	6	134	0.072653
chr17-017813699-G-A	chr17	17813699	G	A	180213	PASS	0.0023572	nfe	0.00174299999999999	1	134	0.0023572
chr17-017814495-C-T	chr17	17814495	C	T	804495	PASS	0.029215	afr	0.00987599999999998	2	134	0.029215
chr17-017814832-C-A	chr17	17814832	C	A	1236238	PASS	0.029104	afr	0.009824	2	134	0.029104
chr17-017816189-GC-*	chr17	17816189	GC	*	26222806	VQSRTrancheINDEL99.50to99.90	0	none	5.2999999999999994e-5	0	118	5.2999999999999994e-5
chr17-017816189-GC-AC	chr17	17816189	GC	AC	26222806	VQSRTrancheINDEL99.50to99.90	0	none	1.6699999999999994e-4	0	118	1.6699999999999994e-4
chr17-017816189-GC-CC	chr17	17816189	GC	CC	26222806	VQSRTrancheINDEL99.50to99.90	0	none	9.400000000000004e-4	0	118	9.400000000000004e-4
chr17-017816189-GC-G	chr17	17816189	GC	G	26222806	VQSRTrancheINDEL99.50to99.90	0	none	0	0	118	1e-6
chr17-017816189-GC-GACCCCCAACCCCCCCACCCCCGCCACCCCACACCCCTGCCACCCCCCAGCCCCACCCCCCCACCCCCAATCCCCCCACCCTCCCCACTCCCGCCATC	chr17	17816189	GC	GACCCCCAACCCCCCCACCCCCGCCACCCCACACCCCTGCCACCCCCCAGCCCCACCCCCCCACCCCCAATCCCCCCACCCTCCCCACTCCCGCCATC	26222806	VQSRTrancheINDEL99.50to99.90	0	none	0	0	118	1e-6
chr17-017816189-GC-GACCCCCCAAACCCCCCACCCCCGCCACCCCACACCCCTGCCACCCCCCAGCCCCACCCCCCCACCCCCAATCCCCCCACCCTCCCCACTCCCGCCATC	chr17	17816189	GC	GACCCCCCAAACCCCCCACCCCCGCCACCCCACACCCCTGCCACCCCCCAGCCCCACCCCCCCACCCCCAATCCCCCCACCCTCCCCACTCCCGCCATC	26222806	VQSRTrancheINDEL99.50to99.90	0	none	0	0	118	1e-6
chr17-017816189-GC-GACCCCCCAACCCCCCCACCCCCGCCACCCCACACCCCTGCCACCCCCCAGCCCCACCCCCCCACCCCCAATCCCCCCACCCTCCCCACTCCCGCCATC	chr17	17816189	GC	GACCCCCCAACCCCCCCACCCCCGCCACCCCACACCCCTGCCACCCCCCAGCCCCACCCCCCCACCCCCAATCCCCCCACCCTCCCCACTCCCGCCATC	26222806	VQSRTrancheINDEL99.50to99.90	0	none	3.6999999999999985e-5	0	118	3.6999999999999985e-5
chr17-017816189-GC-GACCCCCCCAACCCCCCCACCCCCGCCACCCCACACCCCTGCCACCCCCCAGCCCCCCCCCCCCACCCCCAATCCCCCCACCCTCCCCACTCCCGCCATC	chr17	17816189	GC	GACCCCCCCAACCCCCCCACCCCCGCCACCCCACACCCCTGCCACCCCCCAGCCCCCCCCCCCCACCCCCAATCCCCCCACCCTCCCCACTCCCGCCATC	26222806	VQSRTrancheINDEL99.50to99.90	0	none	0	0	118	1e-6
chr17-017816189-GC-GACCCCCCCAACCCCCCCCCCCCCGCCACCCCACACCCCTGCCACCCCCCAGCCCCACCCCCCCACCCCCAATCCCCCCACCCTCCCCACTCCCGCCATC	chr17	17816189	GC	GACCCCCCCAACCCCCCCCCCCCCGCCACCCCACACCCCTGCCACCCCCCAGCCCCACCCCCCCACCCCCAATCCCCCCACCCTCCCCACTCCCGCCATC	26222806	VQSRTrancheINDEL99.50to99.90	0	none	0	0	118	1e-6
chr17-017816189-GC-GACCCCCCCACACCCCCCCCCCCCCCCCCCCCCCCCCCCACCCCCGCCACCCCACACCCCTGCCACCCCCCAGCCCCACCCCCCCACCCCCAATCCCCCCACCCTCCCCACTCCCGCCATC	chr17	17816189	GC	GACCCCCCCACACCCCCCCCCCCCCCCCCCCCCCCCCCCACCCCCGCCACCCCACACCCCTGCCACCCCCCAGCCCCACCCCCCCACCCCCAATCCCCCCACCCTCCCCACTCCCGCCATC	26222806	VQSRTrancheINDEL99.50to99.90	0	none	0	0	118	1e-6
chr17-017816189-GC-GACCCCCCCCCACCCCCCCCCCCCCCCCCCCCCCCCCCCCCCCCCCCCCCCCCCCCCCCCCCCCCCCCCCCCCCACCCCCGCCACCCCACACCCCTGCCACCCCCCAGCCCCACCCCCCCACCCCCAATCCCCCCACCCTCCCCACTCCCGCCATC	chr17	17816189	GC	GACCCCCCCCCACCCCCCCCCCCCCCCCCCCCCCCCCCCCCCCCCCCCCCCCCCCCCCCCCCCCCCCCCCCCCCACCCCCGCCACCCCACACCCCTGCCACCCCCCAGCCCCACCCCCCCACCCCCAATCCCCCCACCCTCCCCACTCCCGCCATC	26222806	VQSRTrancheINDEL99.50to99.90	0	none	0	0	118	1e-6
chr17-017816189-GC-GACCCCCCCCCCCCACCCCCGCCACCCCACACCCCCGCCACCCCCCAGCCCCCCCCCCCCACCCCCAACCCCCCCACCCTCCCCACTCCCGCCATC	chr17	17816189	GC	GACCCCCCCCCCCCACCCCCGCCACCCCACACCCCCGCCACCCCCCAGCCCCCCCCCCCCACCCCCAACCCCCCCACCCTCCCCACTCCCGCCATC	26222806	VQSRTrancheINDEL99.50to99.90	0	none	0	0	118	1e-6
chr17-017816189-GC-GACCCCCCCCCCCCCCACCCCCGCCACCCCACACCCCTGCCACCCCCCAGCCCCACCCCCCCACCCCCAATCCCCCCACCCTCCCCACTCCCGCCATC	chr17	17816189	GC	GACCCCCCCCCCCCCCACCCCCGCCACCCCACACCCCTGCCACCCCCCAGCCCCACCCCCCCACCCCCAATCCCCCCACCCTCCCCACTCCCGCCATC	26222806	VQSRTrancheINDEL99.50to99.90	0	none	0	0	118	1e-6
chr17-017816189-GC-GACCCCCCCCCCCCCCCCCCCCACCCCCGCCACCCCACACCCCTGCCACCCCCCAGCCCCACCCCCCCACCCCCAATCCCCCCACCCTCCCCACTCCCGCCATC	chr17	17816189	GC	GACCCCCCCCCCCCCCCCCCCCACCCCCGCCACCCCACACCCCTGCCACCCCCCAGCCCCACCCCCCCACCCCCAATCCCCCCACCCTCCCCACTCCCGCCATC	26222806	VQSRTrancheINDEL99.50to99.90	0	none	0	0	118	1e-6
chr17-017816189-GC-GACCCCCCCCCCCCCCCCCCCCCACCCCCGCCACCCCACACCCCTGCCACCCCCCAGCCCCACCCCCCCACCCCCAATCCCCCCACCCTCCCCACTCCCGCCATC	chr17	17816189	GC	GACCCCCCCCCCCCCCCCCCCCCACCCCCGCCACCCCACACCCCTGCCACCCCCCAGCCCCACCCCCCCACCCCCAATCCCCCCACCCTCCCCACTCCCGCCATC	26222806	VQSRTrancheINDEL99.50to99.90	0	none	0	0	118	1e-6
chr17-017816189-GC-GACCCCCCCCCCCCCCCCCCCCCCCACCCCCGCCACCCCACACCCCTGCCACCCCCCAGCCCCACCCCCCCACCCCCAATCCCCCCACCCTCCCCACTCCCGCCATC	chr17	17816189	GC	GACCCCCCCCCCCCCCCCCCCCCCCACCCCCGCCACCCCACACCCCTGCCACCCCCCAGCCCCACCCCCCCACCCCCAATCCCCCCACCCTCCCCACTCCCGCCATC	26222806	VQSRTrancheINDEL99.50to99.90	0	none	0	0	118	1e-6
chr17-017816189-GC-GACCCCCCCCCCCCCCCCCCCCCCCCACCCCCGCCACCCCACACCCCTGCCACCCCCCAGCCCCACCCCCCCACCCCCAATCCCCCCACCCTCCCCACTCCCGCCATC	chr17	17816189	GC	GACCCCCCCCCCCCCCCCCCCCCCCCACCCCCGCCACCCCACACCCCTGCCACCCCCCAGCCCCACCCCCCCACCCCCAATCCCCCCACCCTCCCCACTCCCGCCATC	26222806	VQSRTrancheINDEL99.50to99.90	0	none	0	0	118	1e-6
chr17-017816189-GC-GCAACCCAAAACCCCCCCCCCCGCCACCCCACACCCCTGCCACCCCCCAGCCCCACCCCCCCACCCCCAATCCCCCCACCCTCCCCACTCCCGCCATC	chr17	17816189	GC	GCAACCCAAAACCCCCCCCCCCGCCACCCCACACCCCTGCCACCCCCCAGCCCCACCCCCCCACCCCCAATCCCCCCACCCTCCCCACTCCCGCCATC	26222806	VQSRTrancheINDEL99.50to99.90	0	none	0	0	118	1e-6
chr17-017816189-GC-GCC	chr17	17816189	GC	GCC	26222806	VQSRTrancheINDEL99.50to99.90	0	none	1.0799999999999996e-4	0	118	1.0799999999999996e-4
chr17-017816189-GC-GCCACCCCACACCCCGGCCACCCCCCAGCCCCACCCCCCCACCCCCAATCCCCCCACCCTCCCCACTCCCGCCATC	chr17	17816189	GC	GCCACCCCACACCCCGGCCACCCCCCAGCCCCACCCCCCCACCCCCAATCCCCCCACCCTCCCCACTCCCGCCATC	26222806	VQSRTrancheINDEL99.50to99.90	0	none	0	0	118	1e-6
chr17-017816189-GC-GCCACCCCACACCCCTGCCACCCCCCACCCCCACCCCCCCACCCCCAATCCCCCCACCCTCCCCACTCCCGCCATC	chr17	17816189	GC	GCCACCCCACACCCCTGCCACCCCCCACCCCCACCCCCCCACCCCCAATCCCCCCACCCTCCCCACTCCCGCCATC	26222806	VQSRTrancheINDEL99.50to99.90	0	none	0	0	118	1e-6
chr17-017816189-GC-GCCACCCCACACCCCTGCCACCCCCCAGCCCCACCCCCCACCCCCACTCCCCCCACCCTCCCCACTCCCGCCATC	chr17	17816189	GC	GCCACCCCACACCCCTGCCACCCCCCAGCCCCACCCCCCACCCCCACTCCCCCCACCCTCCCCACTCCCGCCATC	26222806	VQSRTrancheINDEL99.50to99.90	0	none	0	0	118	1e-6
chr17-017816189-GC-GCCACCCCACACCCCTGCCACCCCCCAGCCCCACCCCCCCACCCCCAACCCCCCCACCCTCCCCACTCCCGCCATC	chr17	17816189	GC	GCCACCCCACACCCCTGCCACCCCCCAGCCCCACCCCCCCACCCCCAACCCCCCCACCCTCCCCACTCCCGCCATC	26222806	VQSRTrancheINDEL99.50to99.90	0	none	1.0799999999999996e-4	0	118	1.0799999999999996e-4
chr17-017816189-GC-GCCACCCCACACCCCTGCCACCCCCCAGCCCCACCCCCCCACCCCCAATCCCCCCACCCTCCCCACTCCCGCCATC	chr17	17816189	GC	GCCACCCCACACCCCTGCCACCCCCCAGCCCCACCCCCCCACCCCCAATCCCCCCACCCTCCCCACTCCCGCCATC	26222806	VQSRTrancheINDEL99.50to99.90	0	none	0.02286600000000001	0	118	0.02286600000000001
chr17-017816189-GC-GCCACCCCACACCCCTGCCACCCCCCAGCCCCACCCCCCCACCCCCAATCCCCCCACCCTCCCCCCTCCCGCCATC	chr17	17816189	GC	GCCACCCCACACCCCTGCCACCCCCCAGCCCCACCCCCCCACCCCCAATCCCCCCACCCTCCCCCCTCCCGCCATC	26222806	VQSRTrancheINDEL99.50to99.90	0	none	9e-6	0	118	9e-6
chr17-017816189-GC-GCCACCCCACACCCCTGCCACCCCCCAGCCCCACCCCCCCACCCCCAATCCCCCCCCCCTCCCCACTCCCGCCATC	chr17	17816189	GC	GCCACCCCACACCCCTGCCACCCCCCAGCCCCACCCCCCCACCCCCAATCCCCCCCCCCTCCCCACTCCCGCCATC	26222806	VQSRTrancheINDEL99.50to99.90	0	none	8.9e-5	0	118	8.9e-5
chr17-017816189-GC-GCCACCCCACACCCCTGCCACCCCCCAGCCCCACCCCCCCACCCCCACTCCCCCCACCCTCCCCACTCCCGCCATC	chr17	17816189	GC	GCCACCCCACACCCCTGCCACCCCCCAGCCCCACCCCCCCACCCCCACTCCCCCCACCCTCCCCACTCCCGCCATC	26222806	VQSRTrancheINDEL99.50to99.90	0	none	0	0	118	1e-6
chr17-017816189-GC-GCCACCCCACACCCCTGCCACCCCCCAGCCCCACCCCCCCCACCCCCAATCCCCCCACCCTCCCCACTCCCGCCATC	chr17	17816189	GC	GCCACCCCACACCCCTGCCACCCCCCAGCCCCACCCCCCCCACCCCCAATCCCCCCACCCTCCCCACTCCCGCCATC	26222806	VQSRTrancheINDEL99.50to99.90	0	none	0	0	118	1e-6
chr17-017816189-GC-GCCACCCCACACCCCTGCCACCCCCCAGCCCCACCCCCCCCCCCCCAATCCCCCCACCCTCCCCACTCCCGCCATC	chr17	17816189	GC	GCCACCCCACACCCCTGCCACCCCCCAGCCCCACCCCCCCCCCCCCAATCCCCCCACCCTCCCCACTCCCGCCATC	26222806	VQSRTrancheINDEL99.50to99.90	0	none	1.47e-4	0	118	1.47e-4
chr17-017816189-GC-GCCACCCCACACCCCTGCCACCCCCCAGCCCCACCCCCCCCCCCCCAATCCCCCCCCCCTCCCCACTCCCGCCATC	chr17	17816189	GC	GCCACCCCACACCCCTGCCACCCCCCAGCCCCACCCCCCCCCCCCCAATCCCCCCCCCCTCCCCACTCCCGCCATC	26222806	VQSRTrancheINDEL99.50to99.90	0	none	0	0	118	1e-6
chr17-017816189-GC-GCCACCCCACACCCCTGCCACCCCCCAGCCCCACCCCCCCCCCCCCATCCCCCCACCCTCCCCACTCCCGCCATC	chr17	17816189	GC	GCCACCCCACACCCCTGCCACCCCCCAGCCCCACCCCCCCCCCCCCATCCCCCCACCCTCCCCACTCCCGCCATC	26222806	VQSRTrancheINDEL99.50to99.90	0	none	0	0	118	1e-6
chr17-017816189-GC-GCCACCCCACACCCCTGCCACCCCCCAGCCCCCCCCCCCCACCCCCAACCCCCCCACCCTCCCCACTCCCGCCATC	chr17	17816189	GC	GCCACCCCACACCCCTGCCACCCCCCAGCCCCCCCCCCCCACCCCCAACCCCCCCACCCTCCCCACTCCCGCCATC	26222806	VQSRTrancheINDEL99.50to99.90	0	none	0	0	118	1e-6
chr17-017816189-GC-GCCACCCCACACCCCTGCCACCCCCCAGCCCCCCCCCCCCACCCCCAATCCCCCCACCCTCCCCACTCCCGCCATC	chr17	17816189	GC	GCCACCCCACACCCCTGCCACCCCCCAGCCCCCCCCCCCCACCCCCAATCCCCCCACCCTCCCCACTCCCGCCATC	26222806	VQSRTrancheINDEL99.50to99.90	0	none	3.3800000000000046e-4	0	118	3.3800000000000046e-4
chr17-017816189-GC-GCCACCCCACACCCCTGCCACCCCCCAGCCCCCCCCCCCCACCCCCACTCCCCCCACCCTCCCCACTCCCGCCATC	chr17	17816189	GC	GCCACCCCACACCCCTGCCACCCCCCAGCCCCCCCCCCCCACCCCCACTCCCCCCACCCTCCCCACTCCCGCCATC	26222806	VQSRTrancheINDEL99.50to99.90	0	none	0	0	118	1e-6
chr17-017816189-GC-GCCACCCCACACCCCTGCCCCCCCCCAGCCCCACCCCCCCACCCCCAATCCCCCCACCCTCCCCACTCCCGCCATC	chr17	17816189	GC	GCCACCCCACACCCCTGCCCCCCCCCAGCCCCACCCCCCCACCCCCAATCCCCCCACCCTCCCCACTCCCGCCATC	26222806	VQSRTrancheINDEL99.50to99.90	0	none	5.41e-4	0	118	5.41e-4
chr17-017816189-GC-GCCACCCCACACCCCTGCCCCCCCCCAGCCCCACCCCCCCACCCCCAATCCCCCCCCCCTCCCCACTCCCGCCATC	chr17	17816189	GC	GCCACCCCACACCCCTGCCCCCCCCCAGCCCCACCCCCCCACCCCCAATCCCCCCCCCCTCCCCACTCCCGCCATC	26222806	VQSRTrancheINDEL99.50to99.90	0	none	9e-6	0	118	9e-6
chr17-017816189-GC-GCCACCCCACACCCCTGCCCCCCCCCAGCCCCACCCCCCCCCCCCCAATCCCCCCACCCTCCCCACTCCCGCCATC	chr17	17816189	GC	GCCACCCCACACCCCTGCCCCCCCCCAGCCCCACCCCCCCCCCCCCAATCCCCCCACCCTCCCCACTCCCGCCATC	26222806	VQSRTrancheINDEL99.50to99.90	0	none	0	0	118	1e-6
chr17-017816189-GC-GCCACCCCACACCCCTGCCCCCCCCCAGCCCCCCCCCCCCACCCCCAATCCCCCCACCCTCCCCACTCCCGCCATC	chr17	17816189	GC	GCCACCCCACACCCCTGCCCCCCCCCAGCCCCCCCCCCCCACCCCCAATCCCCCCACCCTCCCCACTCCCGCCATC	26222806	VQSRTrancheINDEL99.50to99.90	0	none	0	0	118	1e-6
chr17-017816189-GC-GCCACCCCACACCCCTGCCGCCCCCCAGCCCCACCCCCCCCCCCCCAATCCCCCCACCCTCCCCACTCCCGCCATC	chr17	17816189	GC	GCCACCCCACACCCCTGCCGCCCCCCAGCCCCACCCCCCCCCCCCCAATCCCCCCACCCTCCCCACTCCCGCCATC	26222806	VQSRTrancheINDEL99.50to99.90	0	none	0	0	118	1e-6
chr17-017816189-GC-GCCACCCCACACCCCTGCCTCCCCCCAGCCCCACCCCCCCACCCCCAATCCCCCCACCCTCCCCACTCCCGCCATC	chr17	17816189	GC	GCCACCCCACACCCCTGCCTCCCCCCAGCCCCACCCCCCCACCCCCAATCCCCCCACCCTCCCCACTCCCGCCATC	26222806	VQSRTrancheINDEL99.50to99.90	0	none	2.2000000000000003e-5	0	118	2.2000000000000003e-5
chr17-017816189-GC-GCCACCCCACACCGCTGCCACCCCCCAGCCCCACCCCCCCACCCCCAATCCCCCCACCCTCCCCACTCCCGCCATC	chr17	17816189	GC	GCCACCCCACACCGCTGCCACCCCCCAGCCCCACCCCCCCACCCCCAATCCCCCCACCCTCCCCACTCCCGCCATC	26222806	VQSRTrancheINDEL99.50to99.90	0	none	0	0	118	1e-6
chr17-017816189-GC-GCCACCCCACCCCACACCCCTGCCACCCCCCAGCCCCACCCCCCCACCCCCAATCCCCCCACCCTCCCCACTCCCGCCATC	chr17	17816189	GC	GCCACCCCACCCCACACCCCTGCCACCCCCCAGCCCCACCCCCCCACCCCCAATCCCCCCACCCTCCCCACTCCCGCCATC	26222806	VQSRTrancheINDEL99.50to99.90	0	none	0	0	118	1e-6
chr17-017816189-GC-GCCACCCCACCCCCCGGCCACCCCCCAGCCCCACCCCCCCACCCCCAATCCCCCCACCCTCCCCACTCCCGCCATC	chr17	17816189	GC	GCCACCCCACCCCCCGGCCACCCCCCAGCCCCACCCCCCCACCCCCAATCCCCCCACCCTCCCCACTCCCGCCATC	26222806	VQSRTrancheINDEL99.50to99.90	0	none	0	0	118	1e-6
chr17-017816189-GC-GCCACCCCACCCCCCTGCCACCCCCCAGCCCCACCCCCCCACCCCCAATCCCCCCACCCTCCCCACTCCCGCCATC	chr17	17816189	GC	GCCACCCCACCCCCCTGCCACCCCCCAGCCCCACCCCCCCACCCCCAATCCCCCCACCCTCCCCACTCCCGCCATC	26222806	VQSRTrancheINDEL99.50to99.90	0	none	3.3800000000000046e-4	0	118	3.3800000000000046e-4
chr17-017816189-GC-GCCACCCCACCCCCCTGCCACCCCCCAGCCCCCCCCCCCCACCCCCAATCCCCCCACCCTCCCCACTCCCGCCATC	chr17	17816189	GC	GCCACCCCACCCCCCTGCCACCCCCCAGCCCCCCCCCCCCACCCCCAATCCCCCCACCCTCCCCACTCCCGCCATC	26222806	VQSRTrancheINDEL99.50to99.90	0	none	9e-6	0	118	9e-6
chr17-017816189-GC-GCCACCCCACCCCCCTGCCCCCCCCCAGCCCCACCCCCCCACCCCCAATCCCCCCACCCTCCCCACTCCCGCCATC	chr17	17816189	GC	GCCACCCCACCCCCCTGCCCCCCCCCAGCCCCACCCCCCCACCCCCAATCCCCCCACCCTCCCCACTCCCGCCATC	26222806	VQSRTrancheINDEL99.50to99.90	0	none	2.2000000000000003e-5	0	118	2.2000000000000003e-5
chr17-017816189-GC-GCCACCCCCCACCCCTGCCACCCCCCAGCCCCACCCCCCCACCCCCAATCCCCCCACCCTCCCCACTCCCGCCATC	chr17	17816189	GC	GCCACCCCCCACCCCTGCCACCCCCCAGCCCCACCCCCCCACCCCCAATCCCCCCACCCTCCCCACTCCCGCCATC	26222806	VQSRTrancheINDEL99.50to99.90	0	none	0	0	118	1e-6
chr17-017816189-GC-GCCACCCCCCAGCCCCACCCCCCCACCCCCAATCCCCCCACCCTCCCCACTCCCGCCATC	chr17	17816189	GC	GCCACCCCCCAGCCCCACCCCCCCACCCCCAATCCCCCCACCCTCCCCACTCCCGCCATC	26222806	VQSRTrancheINDEL99.50to99.90	0	none	3.6999999999999985e-5	0	118	3.6999999999999985e-5
chr17-017816189-GC-GCCATC	chr17	17816189	GC	GCCATC	26222806	VQSRTrancheINDEL99.50to99.90	0	none	5.2999999999999994e-5	0	118	5.2999999999999994e-5
chr17-017816189-GC-GCCC	chr17	17816189	GC	GCCC	26222806	VQSRTrancheINDEL99.50to99.90	0	none	5.2999999999999994e-5	0	118	5.2999999999999994e-5
chr17-017816189-GC-GCCCCAACCCCCCCCCCCCACTCCCCCCACCCTCCCCACTCCCGCCATC	chr17	17816189	GC	GCCCCAACCCCCCCCCCCCACTCCCCCCACCCTCCCCACTCCCGCCATC	26222806	VQSRTrancheINDEL99.50to99.90	0	none	0	0	118	1e-6
chr17-017816189-GC-GCCCCACCCCCCACCCCCAATCCCCCCACCCTCCCCACTCCCGCCATC	chr17	17816189	GC	GCCCCACCCCCCACCCCCAATCCCCCCACCCTCCCCACTCCCGCCATC	26222806	VQSRTrancheINDEL99.50to99.90	0	none	9e-6	0	118	9e-6
chr17-017816189-GC-GCCCCACCCCCCCACCCCCAACCCCCCCACCCTCCCCACTCCCGCCATC	chr17	17816189	GC	GCCCCACCCCCCCACCCCCAACCCCCCCACCCTCCCCACTCCCGCCATC	26222806	VQSRTrancheINDEL99.50to99.90	0	none	5.2999999999999994e-5	0	118	5.2999999999999994e-5
chr17-017816189-GC-GCCCCACCCCCCCACCCCCAAGCCCCCCACCCTCCCCACTCCCGCCATC	chr17	17816189	GC	GCCCCACCCCCCCACCCCCAAGCCCCCCACCCTCCCCACTCCCGCCATC	26222806	VQSRTrancheINDEL99.50to99.90	0	none	0	0	118	1e-6
chr17-017816189-GC-GCCCCACCCCCCCACCCCCAATCCCCCCACCCTCCCCACTCCCGCCATC	chr17	17816189	GC	GCCCCACCCCCCCACCCCCAATCCCCCCACCCTCCCCACTCCCGCCATC	26222806	VQSRTrancheINDEL99.50to99.90	0	none	0.01582100000000001	0	118	0.01582100000000001
chr17-017816189-GC-GCCCCACCCCCCCACCCCCAATCCCCCCCCCCTCCCCACTCCCGCCATC	chr17	17816189	GC	GCCCCACCCCCCCACCCCCAATCCCCCCCCCCTCCCCACTCCCGCCATC	26222806	VQSRTrancheINDEL99.50to99.90	0	none	7.099999999999998e-5	0	118	7.099999999999998e-5
chr17-017816189-GC-GCCCCACCCCCCCACCCCCACTCCCCCCACCCTCCCCACTCCCGCCATC	chr17	17816189	GC	GCCCCACCCCCCCACCCCCACTCCCCCCACCCTCCCCACTCCCGCCATC	26222806	VQSRTrancheINDEL99.50to99.90	0	none	3.6999999999999985e-5	0	118	3.6999999999999985e-5
chr17-017816189-GC-GCCCCACCCCCCCACCCCCCATCCCCCCACCCTCCCCACTCCCGCCATC	chr17	17816189	GC	GCCCCACCCCCCCACCCCCCATCCCCCCACCCTCCCCACTCCCGCCATC	26222806	VQSRTrancheINDEL99.50to99.90	0	none	0	0	118	1e-6
chr17-017816189-GC-GCCCCACCCCCCCCACCCCCAATCCCCCCACCCTCCCCACTCCCGCCATC	chr17	17816189	GC	GCCCCACCCCCCCCACCCCCAATCCCCCCACCCTCCCCACTCCCGCCATC	26222806	VQSRTrancheINDEL99.50to99.90	0	none	0	0	118	1e-6
chr17-017816189-GC-GCCCCACCCCCCCCCCCCCAATCCCCCCACCCTCCCCACTCCCGCCATC	chr17	17816189	GC	GCCCCACCCCCCCCCCCCCAATCCCCCCACCCTCCCCACTCCCGCCATC	26222806	VQSRTrancheINDEL99.50to99.90	0	none	2.2000000000000003e-5	0	118	2.2000000000000003e-5
chr17-017816189-GC-GCCCCACCCCCCCTCCCCCAATCCCCCCCCCCTCCCCACTCCCGCCATC	chr17	17816189	GC	GCCCCACCCCCCCTCCCCCAATCCCCCCCCCCTCCCCACTCCCGCCATC	26222806	VQSRTrancheINDEL99.50to99.90	0	none	0	0	118	1e-6
chr17-017816189-GC-GCCCCCCAAACCCCCCCCCCCCCCCCCCCCCCCCCCCACCCCCGCCACCCCACACCCCTGCCACCCCCCAGCCCCCCCCCCCCACCCCCAATCCCCCCACCCTCCCCACTCCCGCCATC	chr17	17816189	GC	GCCCCCCAAACCCCCCCCCCCCCCCCCCCCCCCCCCCACCCCCGCCACCCCACACCCCTGCCACCCCCCAGCCCCCCCCCCCCACCCCCAATCCCCCCACCCTCCCCACTCCCGCCATC	26222806	VQSRTrancheINDEL99.50to99.90	0	none	0	0	118	1e-6
chr17-017816189-GC-GCCCCCCAACACCCCCACCCCCGCCACCCCACACCCCTGCCACCCCCCAGCCCCACCCCCCCACCCCCAATCCCCCCACCCTCCCCACTCCCGCCATC	chr17	17816189	GC	GCCCCCCAACACCCCCACCCCCGCCACCCCACACCCCTGCCACCCCCCAGCCCCACCCCCCCACCCCCAATCCCCCCACCCTCCCCACTCCCGCCATC	26222806	VQSRTrancheINDEL99.50to99.90	0	none	2.2000000000000003e-5	0	118	2.2000000000000003e-5
chr17-017816189-GC-GCCCCCCAACCCCAATCCCCCCACCCTCCCCACTCCCGCCATC	chr17	17816189	GC	GCCCCCCAACCCCAATCCCCCCACCCTCCCCACTCCCGCCATC	26222806	VQSRTrancheINDEL99.50to99.90	0	none	0	0	118	1e-6
chr17-017816189-GC-GCCCCCCAACCCCCCACCCCCGCCACCCCACACCCCTGCCACCCCCCAGCCCCACCCCCCCACCCCCAATCCCCCCACCCTCCCCACTCCCGCCATC	chr17	17816189	GC	GCCCCCCAACCCCCCACCCCCGCCACCCCACACCCCTGCCACCCCCCAGCCCCACCCCCCCACCCCCAATCCCCCCACCCTCCCCACTCCCGCCATC	26222806	VQSRTrancheINDEL99.50to99.90	0	none	1.0799999999999996e-4	0	118	1.0799999999999996e-4
chr17-017816189-GC-GCCCCCCAACCCCCCCAACCCCGCCACCCCACACCCCTGCCACCCCCCAGCCCCACCCCCCCACCCCCAATCCCCCCACCCTCCCCACTCCCGCCATC	chr17	17816189	GC	GCCCCCCAACCCCCCCAACCCCGCCACCCCACACCCCTGCCACCCCCCAGCCCCACCCCCCCACCCCCAATCCCCCCACCCTCCCCACTCCCGCCATC	26222806	VQSRTrancheINDEL99.50to99.90	0	none	2.2000000000000003e-5	0	118	2.2000000000000003e-5
chr17-017816189-GC-GCCCCCCAACCCCCCCACCCCCAATCCCCCCACCCTCCCCACTCCCGCCATC	chr17	17816189	GC	GCCCCCCAACCCCCCCACCCCCAATCCCCCCACCCTCCCCACTCCCGCCATC	26222806	VQSRTrancheINDEL99.50to99.90	0	none	3.6999999999999985e-5	0	118	3.6999999999999985e-5
chr17-017816189-GC-GCCCCCCAACCCCCCCACCCCCACCACCCCACACCCCTGCCACCCCCCAGCCCCACCCCCCCACCCCCAATCCCCCCACCCTCCCCACTCCCGCCATC	chr17	17816189	GC	GCCCCCCAACCCCCCCACCCCCACCACCCCACACCCCTGCCACCCCCCAGCCCCACCCCCCCACCCCCAATCCCCCCACCCTCCCCACTCCCGCCATC	26222806	VQSRTrancheINDEL99.50to99.90	0	none	2.2000000000000003e-5	0	118	2.2000000000000003e-5
chr17-017816189-GC-GCCCCCCAACCCCCCCACCCCCGCCACACCACACCCCTGCCACCCCCCAGCCCCACCCCCCCACCCCCAATCCCCCCACCCTCCCCACTCCCGCCATC	chr17	17816189	GC	GCCCCCCAACCCCCCCACCCCCGCCACACCACACCCCTGCCACCCCCCAGCCCCACCCCCCCACCCCCAATCCCCCCACCCTCCCCACTCCCGCCATC	26222806	VQSRTrancheINDEL99.50to99.90	0	none	0	0	118	1e-6
chr17-017816189-GC-GCCCCCCAACCCCCCCACCCCCGCCACCACACACCCCTGCCACCCCCCAGCCCCACCCCCCCACCCCCAATCCCCCCACCCTCCCCACTCCCGCCATC	chr17	17816189	GC	GCCCCCCAACCCCCCCACCCCCGCCACCACACACCCCTGCCACCCCCCAGCCCCACCCCCCCACCCCCAATCCCCCCACCCTCCCCACTCCCGCCATC	26222806	VQSRTrancheINDEL99.50to99.90	0	none	0	0	118	1e-6
chr17-017816189-GC-GCCCCCCAACCCCCCCACCCCCGCCACCCCACACCCCAGCCACCCCCCAGCCCCACCCCCCCACCCCCAATCCCCCCACCCTCCCCACTCCCGCCATC	chr17	17816189	GC	GCCCCCCAACCCCCCCACCCCCGCCACCCCACACCCCAGCCACCCCCCAGCCCCACCCCCCCACCCCCAATCCCCCCACCCTCCCCACTCCCGCCATC	26222806	VQSRTrancheINDEL99.50to99.90	0	none	0	0	118	1e-6
chr17-017816189-GC-GCCCCCCAACCCCCCCACCCCCGCCACCCCACACCCCAGCCACCCCCCAGCCCCACCCCCCCCCCCCCAATCCCCCCACCCTCCCCACTCCCGCCATC	chr17	17816189	GC	GCCCCCCAACCCCCCCACCCCCGCCACCCCACACCCCAGCCACCCCCCAGCCCCACCCCCCCCCCCCCAATCCCCCCACCCTCCCCACTCCCGCCATC	26222806	VQSRTrancheINDEL99.50to99.90	0	none	0	0	118	1e-6
chr17-017816189-GC-GCCCCCCAACCCCCCCACCCCCGCCACCCCACACCCCCGCCACCCCACACCCCTGCCACCCCCCAGCCCCACCCCCCCACCCCCAATCCCCCCACCCTCCCCACTCCCGCCATC	chr17	17816189	GC	GCCCCCCAACCCCCCCACCCCCGCCACCCCACACCCCCGCCACCCCACACCCCTGCCACCCCCCAGCCCCACCCCCCCACCCCCAATCCCCCCACCCTCCCCACTCCCGCCATC	26222806	VQSRTrancheINDEL99.50to99.90	0	none	0	0	118	1e-6
chr17-017816189-GC-GCCCCCCAACCCCCCCACCCCCGCCACCCCACACCCCGGCCACCCCCCAGCCCCACCCCCCCACCCCCAATCCCCCCACCCTCCCCACTCCCGCCATC	chr17	17816189	GC	GCCCCCCAACCCCCCCACCCCCGCCACCCCACACCCCGGCCACCCCCCAGCCCCACCCCCCCACCCCCAATCCCCCCACCCTCCCCACTCCCGCCATC	26222806	VQSRTrancheINDEL99.50to99.90	0	none	9e-6	0	118	9e-6
chr17-017816189-GC-GCCCCCCAACCCCCCCACCCCCGCCACCCCACACCCCTACCACCCCCCAGCCCCACCCCCCCACCCCCAATCCCCCCACCCTCCCCACTCCCGCCATC	chr17	17816189	GC	GCCCCCCAACCCCCCCACCCCCGCCACCCCACACCCCTACCACCCCCCAGCCCCACCCCCCCACCCCCAATCCCCCCACCCTCCCCACTCCCGCCATC	26222806	VQSRTrancheINDEL99.50to99.90	0	none	0	0	118	1e-6
chr17-017816189-GC-GCCCCCCAACCCCCCCACCCCCGCCACCCCACACCCCTGACACCCCCCAGCCCCACCCCCCCACCCCCAATCCCCCCACCCTCCCCACTCCCGCCATC	chr17	17816189	GC	GCCCCCCAACCCCCCCACCCCCGCCACCCCACACCCCTGACACCCCCCAGCCCCACCCCCCCACCCCCAATCCCCCCACCCTCCCCACTCCCGCCATC	26222806	VQSRTrancheINDEL99.50to99.90	0	none	9e-6	0	118	9e-6
chr17-017816189-GC-GCCCCCCAACCCCCCCACCCCCGCCACCCCACACCCCTGCCACACCCCAGCCCCACCCCCCCACCCCCAATCCCCCCACCCTCCCCACTCCCGCCATC	chr17	17816189	GC	GCCCCCCAACCCCCCCACCCCCGCCACCCCACACCCCTGCCACACCCCAGCCCCACCCCCCCACCCCCAATCCCCCCACCCTCCCCACTCCCGCCATC	26222806	VQSRTrancheINDEL99.50to99.90	0	none	9e-6	0	118	9e-6
chr17-017816189-GC-GCCCCCCAACCCCCCCACCCCCGCCACCCCACACCCCTGCCACCCACCAGCCCCACCCCCCCACCCCCACTCCCCCCACCCTCCCCACTCCCGCCATC	chr17	17816189	GC	GCCCCCCAACCCCCCCACCCCCGCCACCCCACACCCCTGCCACCCACCAGCCCCACCCCCCCACCCCCACTCCCCCCACCCTCCCCACTCCCGCCATC	26222806	VQSRTrancheINDEL99.50to99.90	0	none	0	0	118	1e-6
chr17-017816189-GC-GCCCCCCAACCCCCCCACCCCCGCCACCCCACACCCCTGCCACCCCACACCCCTGCCACCCCCCAGCCCCACCCCCCCACCCCCAATCCCCCCACCCTCCCCACTCCCGCCATC	chr17	17816189	GC	GCCCCCCAACCCCCCCACCCCCGCCACCCCACACCCCTGCCACCCCACACCCCTGCCACCCCCCAGCCCCACCCCCCCACCCCCAATCCCCCCACCCTCCCCACTCCCGCCATC	26222806	VQSRTrancheINDEL99.50to99.90	0	none	2.2000000000000003e-5	0	118	2.2000000000000003e-5
chr17-017816189-GC-GCCCCCCAACCCCCCCACCCCCGCCACCCCACACCCCTGCCACCCCACAGCCCCACCCCCCCACCCCCAATCCCCCCACCCTCCCCACTCCCGCCATC	chr17	17816189	GC	GCCCCCCAACCCCCCCACCCCCGCCACCCCACACCCCTGCCACCCCACAGCCCCACCCCCCCACCCCCAATCCCCCCACCCTCCCCACTCCCGCCATC	26222806	VQSRTrancheINDEL99.50to99.90	0	none	9e-6	0	118	9e-6
chr17-017816189-GC-GCCCCCCAACCCCCCCACCCCCGCCACCCCACACCCCTGCCACCCCCAGCCCCACCCCCCCACCCCCAATCCCCCCACCCTCCCCACTCCCGCCATC	chr17	17816189	GC	GCCCCCCAACCCCCCCACCCCCGCCACCCCACACCCCTGCCACCCCCAGCCCCACCCCCCCACCCCCAATCCCCCCACCCTCCCCACTCCCGCCATC	26222806	VQSRTrancheINDEL99.50to99.90	0	none	9.160000000000004e-4	0	118	9.160000000000004e-4
chr17-017816189-GC-GCCCCCCAACCCCCCCACCCCCGCCACCCCACACCCCTGCCACCCCCCACCCCCACCCCCCCACCCCCAACCCCCCCACCCTCCCCACTCCCGCCATC	chr17	17816189	GC	GCCCCCCAACCCCCCCACCCCCGCCACCCCACACCCCTGCCACCCCCCACCCCCACCCCCCCACCCCCAACCCCCCCACCCTCCCCACTCCCGCCATC	26222806	VQSRTrancheINDEL99.50to99.90	0	none	0	0	118	1e-6
chr17-017816189-GC-GCCCCCCAACCCCCCCACCCCCGCCACCCCACACCCCTGCCACCCCCCAGCACCCCCCCACCCCCAATCCCCCCACCCTCCCCACTCCCGCCATC	chr17	17816189	GC	GCCCCCCAACCCCCCCACCCCCGCCACCCCACACCCCTGCCACCCCCCAGCACCCCCCCACCCCCAATCCCCCCACCCTCCCCACTCCCGCCATC	26222806	VQSRTrancheINDEL99.50to99.90	0	none	0	0	118	1e-6
chr17-017816189-GC-GCCCCCCAACCCCCCCACCCCCGCCACCCCACACCCCTGCCACCCCCCAGCCCCACCACCCCACCCCCAATCCCCCCACCCTCCCCACTCCCGCCATC	chr17	17816189	GC	GCCCCCCAACCCCCCCACCCCCGCCACCCCACACCCCTGCCACCCCCCAGCCCCACCACCCCACCCCCAATCCCCCCACCCTCCCCACTCCCGCCATC	26222806	VQSRTrancheINDEL99.50to99.90	0	none	0	0	118	1e-6
chr17-017816189-GC-GCCCCCCAACCCCCCCACCCCCGCCACCCCACACCCCTGCCACCCCCCAGCCCCACCCCCACACCCCCAATCCCCCCACCCTCCCCACTCCCGCCATC	chr17	17816189	GC	GCCCCCCAACCCCCCCACCCCCGCCACCCCACACCCCTGCCACCCCCCAGCCCCACCCCCACACCCCCAATCCCCCCACCCTCCCCACTCCCGCCATC	26222806	VQSRTrancheINDEL99.50to99.90	0	none	0	0	118	1e-6
chr17-017816189-GC-GCCCCCCAACCCCCCCACCCCCGCCACCCCACACCCCTGCCACCCCCCAGCCCCACCCCCCAACCCCCAATCCCCCCACCCTCCCCACTCCCGCCATC	chr17	17816189	GC	GCCCCCCAACCCCCCCACCCCCGCCACCCCACACCCCTGCCACCCCCCAGCCCCACCCCCCAACCCCCAATCCCCCCACCCTCCCCACTCCCGCCATC	26222806	VQSRTrancheINDEL99.50to99.90	0	none	3.6999999999999985e-5	0	118	3.6999999999999985e-5
chr17-017816189-GC-GCCCCCCAACCCCCCCACCCCCGCCACCCCACACCCCTGCCACCCCCCAGCCCCACCCCCCACCCCCAATCCCCCCACCCTCCCCACTCCCGCCATC	chr17	17816189	GC	GCCCCCCAACCCCCCCACCCCCGCCACCCCACACCCCTGCCACCCCCCAGCCCCACCCCCCACCCCCAATCCCCCCACCCTCCCCACTCCCGCCATC	26222806	VQSRTrancheINDEL99.50to99.90	0	none	0.00101199999999999	1	118	0.00101199999999999
chr17-017816189-GC-GCCCCCCAACCCCCCCACCCCCGCCACCCCACACCCCTGCCACCCCCCAGCCCCACCCCCCCAACCCCAATCCCCCCACCCTCCCCACTCCCGCCATC	chr17	17816189	GC	GCCCCCCAACCCCCCCACCCCCGCCACCCCACACCCCTGCCACCCCCCAGCCCCACCCCCCCAACCCCAATCCCCCCACCCTCCCCACTCCCGCCATC	26222806	VQSRTrancheINDEL99.50to99.90	0	none	0	0	118	1e-6
chr17-017816189-GC-GCCCCCCAACCCCCCCACCCCCGCCACCCCACACCCCTGCCACCCCCCAGCCCCACCCCCCCACCACCAATCCCCCCACCCTCCCCACTCCCGCCATC	chr17	17816189	GC	GCCCCCCAACCCCCCCACCCCCGCCACCCCACACCCCTGCCACCCCCCAGCCCCACCCCCCCACCACCAATCCCCCCACCCTCCCCACTCCCGCCATC	26222806	VQSRTrancheINDEL99.50to99.90	0	none	0	0	118	1e-6
chr17-017816189-GC-GCCCCCCAACCCCCCCACCCCCGCCACCCCACACCCCTGCCACCCCCCAGCCCCACCCCCCCACCCACAATCCCCCCACCCTCCCCACTCCCGCCATC	chr17	17816189	GC	GCCCCCCAACCCCCCCACCCCCGCCACCCCACACCCCTGCCACCCCCCAGCCCCACCCCCCCACCCACAATCCCCCCACCCTCCCCACTCCCGCCATC	26222806	VQSRTrancheINDEL99.50to99.90	0	none	0	0	118	1e-6
chr17-017816189-GC-GCCCCCCAACCCCCCCACCCCCGCCACCCCACACCCCTGCCACCCCCCAGCCCCACCCCCCCACCCCCAACCCCCCCACCCTCCCCACTCCCGCCATC	chr17	17816189	GC	GCCCCCCAACCCCCCCACCCCCGCCACCCCACACCCCTGCCACCCCCCAGCCCCACCCCCCCACCCCCAACCCCCCCACCCTCCCCACTCCCGCCATC	26222806	VQSRTrancheINDEL99.50to99.90	0	none	3.820000000000003e-4	0	118	3.820000000000003e-4
chr17-017816189-GC-GCCCCCCAACCCCCCCACCCCCGCCACCCCACACCCCTGCCACCCCCCAGCCCCACCCCCCCACCCCCAACCCCCCCACCCTCCCCCCTCCCGCCATC	chr17	17816189	GC	GCCCCCCAACCCCCCCACCCCCGCCACCCCACACCCCTGCCACCCCCCAGCCCCACCCCCCCACCCCCAACCCCCCCACCCTCCCCCCTCCCGCCATC	26222806	VQSRTrancheINDEL99.50to99.90	0	none	0	0	118	1e-6
chr17-017816189-GC-GCCCCCCAACCCCCCCACCCCCGCCACCCCACACCCCTGCCACCCCCCAGCCCCACCCCCCCACCCCCAACCCCCCCCCCCTCCCCACTCCCGCCATC	chr17	17816189	GC	GCCCCCCAACCCCCCCACCCCCGCCACCCCACACCCCTGCCACCCCCCAGCCCCACCCCCCCACCCCCAACCCCCCCCCCCTCCCCACTCCCGCCATC	26222806	VQSRTrancheINDEL99.50to99.90	0	none	9e-6	0	118	9e-6
chr17-017816189-GC-GCCCCCCAACCCCCCCACCCCCGCCACCCCACACCCCTGCCACCCCCCAGCCCCACCCCCCCACCCCCAAGCCCCCCACCCTCCCCACTCCCGCCATC	chr17	17816189	GC	GCCCCCCAACCCCCCCACCCCCGCCACCCCACACCCCTGCCACCCCCCAGCCCCACCCCCCCACCCCCAAGCCCCCCACCCTCCCCACTCCCGCCATC	26222806	VQSRTrancheINDEL99.50to99.90	0	none	2.09e-4	0	118	2.09e-4
chr17-017816189-GC-GCCCCCCAACCCCCCCACCCCCGCCACCCCACACCCCTGCCACCCCCCAGCCCCACCCCCCCACCCCCAATCCACCCACCCTCCCCACTCCCGCCATC	chr17	17816189	GC	GCCCCCCAACCCCCCCACCCCCGCCACCCCACACCCCTGCCACCCCCCAGCCCCACCCCCCCACCCCCAATCCACCCACCCTCCCCACTCCCGCCATC	26222806	VQSRTrancheINDEL99.50to99.90	0	none	0	0	118	1e-6
chr17-017816189-GC-GCCCCCCAACCCCCCCACCCCCGCCACCCCACACCCCTGCCACCCCCCAGCCCCACCCCCCCACCCCCAATCCCACCACCCTCCCCACTCCCGCCATC	chr17	17816189	GC	GCCCCCCAACCCCCCCACCCCCGCCACCCCACACCCCTGCCACCCCCCAGCCCCACCCCCCCACCCCCAATCCCACCACCCTCCCCACTCCCGCCATC	26222806	VQSRTrancheINDEL99.50to99.90	0	none	0	0	118	1e-6
chr17-017816189-GC-GCCCCCCAACCCCCCCACCCCCGCCACCCCACACCCCTGCCACCCCCCAGCCCCACCCCCCCACCCCCAATCCCCACACCCTCCCCACTCCCGCCATC	chr17	17816189	GC	GCCCCCCAACCCCCCCACCCCCGCCACCCCACACCCCTGCCACCCCCCAGCCCCACCCCCCCACCCCCAATCCCCACACCCTCCCCACTCCCGCCATC	26222806	VQSRTrancheINDEL99.50to99.90	0	none	0	0	118	1e-6
chr17-017816189-GC-GCCCCCCAACCCCCCCACCCCCGCCACCCCACACCCCTGCCACCCCCCAGCCCCACCCCCCCACCCCCAATCCCCCACCCTCCCCACTCCCGCCATC	chr17	17816189	GC	GCCCCCCAACCCCCCCACCCCCGCCACCCCACACCCCTGCCACCCCCCAGCCCCACCCCCCCACCCCCAATCCCCCACCCTCCCCACTCCCGCCATC	26222806	VQSRTrancheINDEL99.50to99.90	0	none	3.6999999999999985e-5	0	118	3.6999999999999985e-5
chr17-017816189-GC-GCCCCCCAACCCCCCCACCCCCGCCACCCCACACCCCTGCCACCCCCCAGCCCCACCCCCCCACCCCCAATCCCCCCACCCTCCCCACTCCCACCATC	chr17	17816189	GC	GCCCCCCAACCCCCCCACCCCCGCCACCCCACACCCCTGCCACCCCCCAGCCCCACCCCCCCACCCCCAATCCCCCCACCCTCCCCACTCCCACCATC	26222806	VQSRTrancheINDEL99.50to99.90	0	none	9e-6	0	118	9e-6
chr17-017816189-GC-GCCCCCCAACCCCCCCACCCCCGCCACCCCACACCCCTGCCACCCCCCAGCCCCACCCCCCCACCCCCAATCCCCCCACCCTCCCCACTCCCGCCATC	chr17	17816189	GC	GCCCCCCAACCCCCCCACCCCCGCCACCCCACACCCCTGCCACCCCCCAGCCCCACCCCCCCACCCCCAATCCCCCCACCCTCCCCACTCCCGCCATC	26222806	VQSRTrancheINDEL99.50to99.90	0	none	0.7756530000000005	116	118	0.7756530000000005
chr17-017816189-GC-GCCCCCCAACCCCCCCACCCCCGCCACCCCACACCCCTGCCACCCCCCAGCCCCACCCCCCCACCCCCAATCCCCCCACCCTCCCCACTCCCGCCCTC	chr17	17816189	GC	GCCCCCCAACCCCCCCACCCCCGCCACCCCACACCCCTGCCACCCCCCAGCCCCACCCCCCCACCCCCAATCCCCCCACCCTCCCCACTCCCGCCCTC	26222806	VQSRTrancheINDEL99.50to99.90	0	none	0	0	118	1e-6
chr17-017816189-GC-GCCCCCCAACCCCCCCACCCCCGCCACCCCACACCCCTGCCACCCCCCAGCCCCACCCCCCCACCCCCAATCCCCCCACCCTCCCCACTCCTGCCATC	chr17	17816189	GC	GCCCCCCAACCCCCCCACCCCCGCCACCCCACACCCCTGCCACCCCCCAGCCCCACCCCCCCACCCCCAATCCCCCCACCCTCCCCACTCCTGCCATC	26222806	VQSRTrancheINDEL99.50to99.90	0	none	0	0	118	1e-6
chr17-017816189-GC-GCCCCCCAACCCCCCCACCCCCGCCACCCCACACCCCTGCCACCCCCCAGCCCCACCCCCCCACCCCCAATCCCCCCACCCTCCCCCCTCCCGCCATC	chr17	17816189	GC	GCCCCCCAACCCCCCCACCCCCGCCACCCCACACCCCTGCCACCCCCCAGCCCCACCCCCCCACCCCCAATCCCCCCACCCTCCCCCCTCCCGCCATC	26222806	VQSRTrancheINDEL99.50to99.90	0	none	7.099999999999998e-5	0	118	7.099999999999998e-5
chr17-017816189-GC-GCCCCCCAACCCCCCCACCCCCGCCACCCCACACCCCTGCCACCCCCCAGCCCCACCCCCCCACCCCCAATCCCCCCACTCTCCCCACTCCCGCCATC	chr17	17816189	GC	GCCCCCCAACCCCCCCACCCCCGCCACCCCACACCCCTGCCACCCCCCAGCCCCACCCCCCCACCCCCAATCCCCCCACTCTCCCCACTCCCGCCATC	26222806	VQSRTrancheINDEL99.50to99.90	0	none	0	0	118	1e-6
chr17-017816189-GC-GCCCCCCAACCCCCCCACCCCCGCCACCCCACACCCCTGCCACCCCCCAGCCCCACCCCCCCACCCCCAATCCCCCCCCCCTCCCCACTCCCGCCATC	chr17	17816189	GC	GCCCCCCAACCCCCCCACCCCCGCCACCCCACACCCCTGCCACCCCCCAGCCCCACCCCCCCACCCCCAATCCCCCCCCCCTCCCCACTCCCGCCATC	26222806	VQSRTrancheINDEL99.50to99.90	0	none	4.500000000000005e-4	0	118	4.500000000000005e-4
chr17-017816189-GC-GCCCCCCAACCCCCCCACCCCCGCCACCCCACACCCCTGCCACCCCCCAGCCCCACCCCCCCACCCCCAATCCCCCCCCCCTCCCCCCTCCCGCCATC	chr17	17816189	GC	GCCCCCCAACCCCCCCACCCCCGCCACCCCACACCCCTGCCACCCCCCAGCCCCACCCCCCCACCCCCAATCCCCCCCCCCTCCCCCCTCCCGCCATC	26222806	VQSRTrancheINDEL99.50to99.90	0	none	0	0	118	1e-6
chr17-017816189-GC-GCCCCCCAACCCCCCCACCCCCGCCACCCCACACCCCTGCCACCCCCCAGCCCCACCCCCCCACCCCCAATCCCCCCGCCCTCCCCACTCCCGCCATC	chr17	17816189	GC	GCCCCCCAACCCCCCCACCCCCGCCACCCCACACCCCTGCCACCCCCCAGCCCCACCCCCCCACCCCCAATCCCCCCGCCCTCCCCACTCCCGCCATC	26222806	VQSRTrancheINDEL99.50to99.90	0	none	0	0	118	1e-6
chr17-017816189-GC-GCCCCCCAACCCCCCCACCCCCGCCACCCCACACCCCTGCCACCCCCCAGCCCCACCCCCCCACCCCCACTCCCCCCACCCTCCCCACTCCCGCCATC	chr17	17816189	GC	GCCCCCCAACCCCCCCACCCCCGCCACCCCACACCCCTGCCACCCCCCAGCCCCACCCCCCCACCCCCACTCCCCCCACCCTCCCCACTCCCGCCATC	26222806	VQSRTrancheINDEL99.50to99.90	0	none	0.003777	0	118	0.003777
chr17-017816189-GC-GCCCCCCAACCCCCCCACCCCCGCCACCCCACACCCCTGCCACCCCCCAGCCCCACCCCCCCACCCCCACTCCCCCCCCCCTCCCCACTCCCGCCATC	chr17	17816189	GC	GCCCCCCAACCCCCCCACCCCCGCCACCCCACACCCCTGCCACCCCCCAGCCCCACCCCCCCACCCCCACTCCCCCCCCCCTCCCCACTCCCGCCATC	26222806	VQSRTrancheINDEL99.50to99.90	0	none	9e-6	0	118	9e-6
chr17-017816189-GC-GCCCCCCAACCCCCCCACCCCCGCCACCCCACACCCCTGCCACCCCCCAGCCCCACCCCCCCACCCCCCATCCCCCCACCCTCCCCACTCCCGCCATC	chr17	17816189	GC	GCCCCCCAACCCCCCCACCCCCGCCACCCCACACCCCTGCCACCCCCCAGCCCCACCCCCCCACCCCCCATCCCCCCACCCTCCCCACTCCCGCCATC	26222806	VQSRTrancheINDEL99.50to99.90	0	none	1.27e-4	0	118	1.27e-4
chr17-017816189-GC-GCCCCCCAACCCCCCCACCCCCGCCACCCCACACCCCTGCCACCCCCCAGCCCCACCCCCCCACCCCCCATCCCCCCCCCCTCCCCACTCCCGCCATC	chr17	17816189	GC	GCCCCCCAACCCCCCCACCCCCGCCACCCCACACCCCTGCCACCCCCCAGCCCCACCCCCCCACCCCCCATCCCCCCCCCCTCCCCACTCCCGCCATC	26222806	VQSRTrancheINDEL99.50to99.90	0	none	0	0	118	1e-6
chr17-017816189-GC-GCCCCCCAACCCCCCCACCCCCGCCACCCCACACCCCTGCCACCCCCCAGCCCCACCCCCCCACCCCCCCTCCCCCCACCCTCCCCACTCCCGCCATC	chr17	17816189	GC	GCCCCCCAACCCCCCCACCCCCGCCACCCCACACCCCTGCCACCCCCCAGCCCCACCCCCCCACCCCCCCTCCCCCCACCCTCCCCACTCCCGCCATC	26222806	VQSRTrancheINDEL99.50to99.90	0	none	9e-6	0	118	9e-6
chr17-017816189-GC-GCCCCCCAACCCCCCCACCCCCGCCACCCCACACCCCTGCCACCCCCCAGCCCCACCCCCCCACCCCCGATCCCCCCACCCTCCCCACTCCCGCCATC	chr17	17816189	GC	GCCCCCCAACCCCCCCACCCCCGCCACCCCACACCCCTGCCACCCCCCAGCCCCACCCCCCCACCCCCGATCCCCCCACCCTCCCCACTCCCGCCATC	26222806	VQSRTrancheINDEL99.50to99.90	0	none	0	0	118	1e-6
chr17-017816189-GC-GCCCCCCAACCCCCCCACCCCCGCCACCCCACACCCCTGCCACCCCCCAGCCCCACCCCCCCATCCCCAATCCCCCCACCCTCCCCACTCCCGCCATC	chr17	17816189	GC	GCCCCCCAACCCCCCCACCCCCGCCACCCCACACCCCTGCCACCCCCCAGCCCCACCCCCCCATCCCCAATCCCCCCACCCTCCCCACTCCCGCCATC	26222806	VQSRTrancheINDEL99.50to99.90	0	none	0	0	118	1e-6
chr17-017816189-GC-GCCCCCCAACCCCCCCACCCCCGCCACCCCACACCCCTGCCACCCCCCAGCCCCACCCCCCCCACCCCCAATCCCCCCACCCTCCCCACTCCCGCCATC	chr17	17816189	GC	GCCCCCCAACCCCCCCACCCCCGCCACCCCACACCCCTGCCACCCCCCAGCCCCACCCCCCCCACCCCCAATCCCCCCACCCTCCCCACTCCCGCCATC	26222806	VQSRTrancheINDEL99.50to99.90	0	none	2.9400000000000004e-4	0	118	2.9400000000000004e-4
chr17-017816189-GC-GCCCCCCAACCCCCCCACCCCCGCCACCCCACACCCCTGCCACCCCCCAGCCCCACCCCCCCCCCCCCAACCCCCCCACCCTCCCCACTCCCGCCATC	chr17	17816189	GC	GCCCCCCAACCCCCCCACCCCCGCCACCCCACACCCCTGCCACCCCCCAGCCCCACCCCCCCCCCCCCAACCCCCCCACCCTCCCCACTCCCGCCATC	26222806	VQSRTrancheINDEL99.50to99.90	0	none	9e-6	0	118	9e-6
chr17-017816189-GC-GCCCCCCAACCCCCCCACCCCCGCCACCCCACACCCCTGCCACCCCCCAGCCCCACCCCCCCCCCCCCAATCCCCCCACCCGCCCCACTCCCGCCATC	chr17	17816189	GC	GCCCCCCAACCCCCCCACCCCCGCCACCCCACACCCCTGCCACCCCCCAGCCCCACCCCCCCCCCCCCAATCCCCCCACCCGCCCCACTCCCGCCATC	26222806	VQSRTrancheINDEL99.50to99.90	0	none	0	0	118	1e-6
chr17-017816189-GC-GCCCCCCAACCCCCCCACCCCCGCCACCCCACACCCCTGCCACCCCCCAGCCCCACCCCCCCCCCCCCAATCCCCCCACCCTCCCCACTCCCGCCATC	chr17	17816189	GC	GCCCCCCAACCCCCCCACCCCCGCCACCCCACACCCCTGCCACCCCCCAGCCCCACCCCCCCCCCCCCAATCCCCCCACCCTCCCCACTCCCGCCATC	26222806	VQSRTrancheINDEL99.50to99.90	0	none	3.820000000000003e-4	0	118	3.820000000000003e-4
chr17-017816189-GC-GCCCCCCAACCCCCCCACCCCCGCCACCCCACACCCCTGCCACCCCCCAGCCCCACCCCCCCCCCCCCAATCCCCCCACCCTCCCCCCTCCCGCCATC	chr17	17816189	GC	GCCCCCCAACCCCCCCACCCCCGCCACCCCACACCCCTGCCACCCCCCAGCCCCACCCCCCCCCCCCCAATCCCCCCACCCTCCCCCCTCCCGCCATC	26222806	VQSRTrancheINDEL99.50to99.90	0	none	0	0	118	1e-6
chr17-017816189-GC-GCCCCCCAACCCCCCCACCCCCGCCACCCCACACCCCTGCCACCCCCCAGCCCCACCCCCCCCCCCCCAATCCCCCCCCCCTCCCCACTCCCGCCATC	chr17	17816189	GC	GCCCCCCAACCCCCCCACCCCCGCCACCCCACACCCCTGCCACCCCCCAGCCCCACCCCCCCCCCCCCAATCCCCCCCCCCTCCCCACTCCCGCCATC	26222806	VQSRTrancheINDEL99.50to99.90	0	none	0	0	118	1e-6
chr17-017816189-GC-GCCCCCCAACCCCCCCACCCCCGCCACCCCACACCCCTGCCACCCCCCAGCCCCACCCCCCCCCCCCCACTCCCCCCACCCTCCCCACTCCCGCCATC	chr17	17816189	GC	GCCCCCCAACCCCCCCACCCCCGCCACCCCACACCCCTGCCACCCCCCAGCCCCACCCCCCCCCCCCCACTCCCCCCACCCTCCCCACTCCCGCCATC	26222806	VQSRTrancheINDEL99.50to99.90	0	none	3.6999999999999985e-5	0	118	3.6999999999999985e-5
chr17-017816189-GC-GCCCCCCAACCCCCCCACCCCCGCCACCCCACACCCCTGCCACCCCCCAGCCCCACCCCCCCCCCCCCCAATCCCCCCACCCTCCCCACTCCCGCCATC	chr17	17816189	GC	GCCCCCCAACCCCCCCACCCCCGCCACCCCACACCCCTGCCACCCCCCAGCCCCACCCCCCCCCCCCCCAATCCCCCCACCCTCCCCACTCCCGCCATC	26222806	VQSRTrancheINDEL99.50to99.90	0	none	0	0	118	1e-6
chr17-017816189-GC-GCCCCCCAACCCCCCCACCCCCGCCACCCCACACCCCTGCCACCCCCCAGCCCCACCCCCCCCCCCCCCATCCCCCCACCCTCCCCACTCCCGCCATC	chr17	17816189	GC	GCCCCCCAACCCCCCCACCCCCGCCACCCCACACCCCTGCCACCCCCCAGCCCCACCCCCCCCCCCCCCATCCCCCCACCCTCCCCACTCCCGCCATC	26222806	VQSRTrancheINDEL99.50to99.90	0	none	0	0	118	1e-6
chr17-017816189-GC-GCCCCCCAACCCCCCCACCCCCGCCACCCCACACCCCTGCCACCCCCCAGCCCCACCCCCCCCCCCCCCATCCCCCCCCCCTCCCCACTCCCGCCATC	chr17	17816189	GC	GCCCCCCAACCCCCCCACCCCCGCCACCCCACACCCCTGCCACCCCCCAGCCCCACCCCCCCCCCCCCCATCCCCCCCCCCTCCCCACTCCCGCCATC	26222806	VQSRTrancheINDEL99.50to99.90	0	none	0	0	118	1e-6
chr17-017816189-GC-GCCCCCCAACCCCCCCACCCCCGCCACCCCACACCCCTGCCACCCCCCAGCCCCACCCCCCTACCCCCAATCCCCCCACCCTCCCCACTCCCGCCATC	chr17	17816189	GC	GCCCCCCAACCCCCCCACCCCCGCCACCCCACACCCCTGCCACCCCCCAGCCCCACCCCCCTACCCCCAATCCCCCCACCCTCCCCACTCCCGCCATC	26222806	VQSRTrancheINDEL99.50to99.90	0	none	0	0	118	1e-6
chr17-017816189-GC-GCCCCCCAACCCCCCCACCCCCGCCACCCCACACCCCTGCCACCCCCCAGCCCCACCCCCTCACCCCCAATCCCCCCACCCTCCCCACTCCCGCCATC	chr17	17816189	GC	GCCCCCCAACCCCCCCACCCCCGCCACCCCACACCCCTGCCACCCCCCAGCCCCACCCCCTCACCCCCAATCCCCCCACCCTCCCCACTCCCGCCATC	26222806	VQSRTrancheINDEL99.50to99.90	0	none	0	0	118	1e-6
chr17-017816189-GC-GCCCCCCAACCCCCCCACCCCCGCCACCCCACACCCCTGCCACCCCCCAGCCCCATCCCCCCACCCCCAATCCCCCCACCCTCCCCACTCCCGCCATC	chr17	17816189	GC	GCCCCCCAACCCCCCCACCCCCGCCACCCCACACCCCTGCCACCCCCCAGCCCCATCCCCCCACCCCCAATCCCCCCACCCTCCCCACTCCCGCCATC	26222806	VQSRTrancheINDEL99.50to99.90	0	none	0	0	118	1e-6
chr17-017816189-GC-GCCCCCCAACCCCCCCACCCCCGCCACCCCACACCCCTGCCACCCCCCAGCCCCCCCCCCCCACCCCCAACCCCCCCACCCTCCCCACTCCCGCCATC	chr17	17816189	GC	GCCCCCCAACCCCCCCACCCCCGCCACCCCACACCCCTGCCACCCCCCAGCCCCCCCCCCCCACCCCCAACCCCCCCACCCTCCCCACTCCCGCCATC	26222806	VQSRTrancheINDEL99.50to99.90	0	none	0	0	118	1e-6
chr17-017816189-GC-GCCCCCCAACCCCCCCACCCCCGCCACCCCACACCCCTGCCACCCCCCAGCCCCCCCCCCCCACCCCCAATCCCCCCACCCTCCCCACTCCCGCCATC	chr17	17816189	GC	GCCCCCCAACCCCCCCACCCCCGCCACCCCACACCCCTGCCACCCCCCAGCCCCCCCCCCCCACCCCCAATCCCCCCACCCTCCCCACTCCCGCCATC	26222806	VQSRTrancheINDEL99.50to99.90	0	none	5.640000000000005e-4	0	118	5.640000000000005e-4
chr17-017816189-GC-GCCCCCCAACCCCCCCACCCCCGCCACCCCACACCCCTGCCACCCCCCAGCCCCCCCCCCCCACCCCCAATCCCCCCCCCCTCCCCACTCCCGCCATC	chr17	17816189	GC	GCCCCCCAACCCCCCCACCCCCGCCACCCCACACCCCTGCCACCCCCCAGCCCCCCCCCCCCACCCCCAATCCCCCCCCCCTCCCCACTCCCGCCATC	26222806	VQSRTrancheINDEL99.50to99.90	0	none	0	0	118	1e-6
chr17-017816189-GC-GCCCCCCAACCCCCCCACCCCCGCCACCCCACACCCCTGCCACCCCCCAGCCCCCCCCCCCCACCCCCACTCCCCCCACCCTCCCCACTCCCGCCATC	chr17	17816189	GC	GCCCCCCAACCCCCCCACCCCCGCCACCCCACACCCCTGCCACCCCCCAGCCCCCCCCCCCCACCCCCACTCCCCCCACCCTCCCCACTCCCGCCATC	26222806	VQSRTrancheINDEL99.50to99.90	0	none	0	0	118	1e-6
chr17-017816189-GC-GCCCCCCAACCCCCCCACCCCCGCCACCCCACACCCCTGCCACCCCCCAGCCCCCCCCCCCCACCCCCCATCCCCCCACCCTCCCCACTCCCGCCATC	chr17	17816189	GC	GCCCCCCAACCCCCCCACCCCCGCCACCCCACACCCCTGCCACCCCCCAGCCCCCCCCCCCCACCCCCCATCCCCCCACCCTCCCCACTCCCGCCATC	26222806	VQSRTrancheINDEL99.50to99.90	0	none	9e-6	0	118	9e-6
chr17-017816189-GC-GCCCCCCAACCCCCCCACCCCCGCCACCCCACACCCCTGCCACCCCCCAGCCCCCCCCCCCCCCCCCCAATCCCCCCACCCTCCCCACTCCCGCCATC	chr17	17816189	GC	GCCCCCCAACCCCCCCACCCCCGCCACCCCACACCCCTGCCACCCCCCAGCCCCCCCCCCCCCCCCCCAATCCCCCCACCCTCCCCACTCCCGCCATC	26222806	VQSRTrancheINDEL99.50to99.90	0	none	0	0	118	1e-6
chr17-017816189-GC-GCCCCCCAACCCCCCCACCCCCGCCACCCCACACCCCTGCCACCCCCCAGCCCCTCCCCCCCCCCCCCAACCCCCCCACCCTCCCCACTCCCGCCATC	chr17	17816189	GC	GCCCCCCAACCCCCCCACCCCCGCCACCCCACACCCCTGCCACCCCCCAGCCCCTCCCCCCCCCCCCCAACCCCCCCACCCTCCCCACTCCCGCCATC	26222806	VQSRTrancheINDEL99.50to99.90	0	none	0	0	118	1e-6
chr17-017816189-GC-GCCCCCCAACCCCCCCACCCCCGCCACCCCACACCCCTGCCACCCCCCAGCCCTACCCCCCCACCCCCAATCCCCCCACCCTCCCCACTCCCGCCATC	chr17	17816189	GC	GCCCCCCAACCCCCCCACCCCCGCCACCCCACACCCCTGCCACCCCCCAGCCCTACCCCCCCACCCCCAATCCCCCCACCCTCCCCACTCCCGCCATC	26222806	VQSRTrancheINDEL99.50to99.90	0	none	2.2000000000000003e-5	0	118	2.2000000000000003e-5
chr17-017816189-GC-GCCCCCCAACCCCCCCACCCCCGCCACCCCACACCCCTGCCACCCCCCAGCTCCACCCCCCCACCCCCAATCCCCCCACCCTCCCCACTCCCGCCATC	chr17	17816189	GC	GCCCCCCAACCCCCCCACCCCCGCCACCCCACACCCCTGCCACCCCCCAGCTCCACCCCCCCACCCCCAATCCCCCCACCCTCCCCACTCCCGCCATC	26222806	VQSRTrancheINDEL99.50to99.90	0	none	0	0	118	1e-6
chr17-017816189-GC-GCCCCCCAACCCCCCCACCCCCGCCACCCCACACCCCTGCCACCCCCCCAGCCCCACCCCCCCACCCCCAATCCCCCCACCCTCCCCACTCCCGCCATC	chr17	17816189	GC	GCCCCCCAACCCCCCCACCCCCGCCACCCCACACCCCTGCCACCCCCCCAGCCCCACCCCCCCACCCCCAATCCCCCCACCCTCCCCACTCCCGCCATC	26222806	VQSRTrancheINDEL99.50to99.90	0	none	0	0	118	1e-6
chr17-017816189-GC-GCCCCCCAACCCCCCCACCCCCGCCACCCCACACCCCTGCCACCCCCCCCCCCCACCCCCCCACCCCCAATCCCCCCACCCTCCCCACTCCCGCCATC	chr17	17816189	GC	GCCCCCCAACCCCCCCACCCCCGCCACCCCACACCCCTGCCACCCCCCCCCCCCACCCCCCCACCCCCAATCCCCCCACCCTCCCCACTCCCGCCATC	26222806	VQSRTrancheINDEL99.50to99.90	0	none	2.2000000000000003e-5	0	118	2.2000000000000003e-5
chr17-017816189-GC-GCCCCCCAACCCCCCCACCCCCGCCACCCCACACCCCTGCCACCCCCCCGCCCCACCCCCCCACCCCCAATCCCCCCACCCTCCCCACTCCCGCCATC	chr17	17816189	GC	GCCCCCCAACCCCCCCACCCCCGCCACCCCACACCCCTGCCACCCCCCCGCCCCACCCCCCCACCCCCAATCCCCCCACCCTCCCCACTCCCGCCATC	26222806	VQSRTrancheINDEL99.50to99.90	0	none	0	0	118	1e-6
chr17-017816189-GC-GCCCCCCAACCCCCCCACCCCCGCCACCCCACACCCCTGCCATCCCCCAGCCCCACCCCCCCACCCCCAATCCCCCCACCCTCCCCACTCCCGCCATC	chr17	17816189	GC	GCCCCCCAACCCCCCCACCCCCGCCACCCCACACCCCTGCCATCCCCCAGCCCCACCCCCCCACCCCCAATCCCCCCACCCTCCCCACTCCCGCCATC	26222806	VQSRTrancheINDEL99.50to99.90	0	none	0	0	118	1e-6
chr17-017816189-GC-GCCCCCCAACCCCCCCACCCCCGCCACCCCACACCCCTGCCCCCCCCCAGCCCCACCCCCCCACCCCCAATCCCCCCACCCTCCCCACTCCCGCCATC	chr17	17816189	GC	GCCCCCCAACCCCCCCACCCCCGCCACCCCACACCCCTGCCCCCCCCCAGCCCCACCCCCCCACCCCCAATCCCCCCACCCTCCCCACTCCCGCCATC	26222806	VQSRTrancheINDEL99.50to99.90	0	none	9.400000000000004e-4	0	118	9.400000000000004e-4
chr17-017816189-GC-GCCCCCCAACCCCCCCACCCCCGCCACCCCACACCCCTGCCCCCCCCCAGCCCCCCCCCCCCACCCCCAATCCCCCCACCCTCCCCACTCCCGCCATC	chr17	17816189	GC	GCCCCCCAACCCCCCCACCCCCGCCACCCCACACCCCTGCCCCCCCCCAGCCCCCCCCCCCCACCCCCAATCCCCCCACCCTCCCCACTCCCGCCATC	26222806	VQSRTrancheINDEL99.50to99.90	0	none	2.2000000000000003e-5	0	118	2.2000000000000003e-5
chr17-017816189-GC-GCCCCCCAACCCCCCCACCCCCGCCACCCCACACCCCTGCCTCCCCCCAGCCCCACCCCCCCACCCCCAATCCCCCCACCCTCCCCACTCCCGCCATC	chr17	17816189	GC	GCCCCCCAACCCCCCCACCCCCGCCACCCCACACCCCTGCCTCCCCCCAGCCCCACCCCCCCACCCCCAATCCCCCCACCCTCCCCACTCCCGCCATC	26222806	VQSRTrancheINDEL99.50to99.90	0	none	0.00421	1	118	0.00421
chr17-017816189-GC-GCCCCCCAACCCCCCCACCCCCGCCACCCCACACCCCTGCCTCCCCCCAGCCCCCCCCCCCCACCCCCAATCCCCCCACCCTCCCCACTCCCGCCATC	chr17	17816189	GC	GCCCCCCAACCCCCCCACCCCCGCCACCCCACACCCCTGCCTCCCCCCAGCCCCCCCCCCCCACCCCCAATCCCCCCACCCTCCCCACTCCCGCCATC	26222806	VQSRTrancheINDEL99.50to99.90	0	none	0	0	118	1e-6
chr17-017816189-GC-GCCCCCCAACCCCCCCACCCCCGCCACCCCACACCCCTGTCACCCCCCAGCCCCACCCCCCCACCCCCAATCCCCCCACCCTCCCCACTCCCGCCATC	chr17	17816189	GC	GCCCCCCAACCCCCCCACCCCCGCCACCCCACACCCCTGTCACCCCCCAGCCCCACCCCCCCACCCCCAATCCCCCCACCCTCCCCACTCCCGCCATC	26222806	VQSRTrancheINDEL99.50to99.90	0	none	0	0	118	1e-6
chr17-017816189-GC-GCCCCCCAACCCCCCCACCCCCGCCACCCCACACCCCTTCCACCCCCCAGCCCCACCCCCCCACCCCCAATCCCCCCACCCTCCCCACTCCCGCCATC	chr17	17816189	GC	GCCCCCCAACCCCCCCACCCCCGCCACCCCACACCCCTTCCACCCCCCAGCCCCACCCCCCCACCCCCAATCCCCCCACCCTCCCCACTCCCGCCATC	26222806	VQSRTrancheINDEL99.50to99.90	0	none	0	0	118	1e-6
chr17-017816189-GC-GCCCCCCAACCCCCCCACCCCCGCCACCCCACACCGCTGCCACCCCCCAGCCCCACCCCCCCACCCCCAATCCCCCCACCCTCCCCACTCCCGCCATC	chr17	17816189	GC	GCCCCCCAACCCCCCCACCCCCGCCACCCCACACCGCTGCCACCCCCCAGCCCCACCCCCCCACCCCCAATCCCCCCACCCTCCCCACTCCCGCCATC	26222806	VQSRTrancheINDEL99.50to99.90	0	none	0	0	118	1e-6
chr17-017816189-GC-GCCCCCCAACCCCCCCACCCCCGCCACCCCACCCCCCCGCCACCCCCCAGCCCCCCCCCCCCACCCCCAATCCCCCCACCCTCCCCACTCCCGCCATC	chr17	17816189	GC	GCCCCCCAACCCCCCCACCCCCGCCACCCCACCCCCCCGCCACCCCCCAGCCCCCCCCCCCCACCCCCAATCCCCCCACCCTCCCCACTCCCGCCATC	26222806	VQSRTrancheINDEL99.50to99.90	0	none	0	0	118	1e-6
chr17-017816189-GC-GCCCCCCAACCCCCCCACCCCCGCCACCCCACCCCCCTGCCACCCCCCAGCCCCACCCCCCCACCCCCAATCCCCCCACCCTCCCCACTCCCGCCATC	chr17	17816189	GC	GCCCCCCAACCCCCCCACCCCCGCCACCCCACCCCCCTGCCACCCCCCAGCCCCACCCCCCCACCCCCAATCCCCCCACCCTCCCCACTCCCGCCATC	26222806	VQSRTrancheINDEL99.50to99.90	0	none	3.6000000000000035e-4	0	118	3.6000000000000035e-4
chr17-017816189-GC-GCCCCCCAACCCCCCCACCCCCGCCACCCCACCCCCCTGCCACCCCCCAGCCCCCCCCCCCCACCCCCAATCCCCCCACCCTCCCCACTCCCGCCATC	chr17	17816189	GC	GCCCCCCAACCCCCCCACCCCCGCCACCCCACCCCCCTGCCACCCCCCAGCCCCCCCCCCCCACCCCCAATCCCCCCACCCTCCCCACTCCCGCCATC	26222806	VQSRTrancheINDEL99.50to99.90	0	none	0	0	118	1e-6
chr17-017816189-GC-GCCCCCCAACCCCCCCACCCCCGCCACCCCACCCCCCTGCCCCCCCCCAGCCCCCCCCCCCCACCCCCAATCCCCCCACCCTCCCCACTCCCGCCATC	chr17	17816189	GC	GCCCCCCAACCCCCCCACCCCCGCCACCCCACCCCCCTGCCCCCCCCCAGCCCCCCCCCCCCACCCCCAATCCCCCCACCCTCCCCACTCCCGCCATC	26222806	VQSRTrancheINDEL99.50to99.90	0	none	0	0	118	1e-6
chr17-017816189-GC-GCCCCCCAACCCCCCCACCCCCGCCACCCCCCACCCCTCCCACCCCCCAGCCCCACCCCCCCCCCCCCAATCCCCCCACCCTCCCCACTCCCGCCATC	chr17	17816189	GC	GCCCCCCAACCCCCCCACCCCCGCCACCCCCCACCCCTCCCACCCCCCAGCCCCACCCCCCCCCCCCCAATCCCCCCACCCTCCCCACTCCCGCCATC	26222806	VQSRTrancheINDEL99.50to99.90	0	none	0	0	118	1e-6
chr17-017816189-GC-GCCCCCCAACCCCCCCACCCCCGCCACCCCCCACCCCTGCCACCCCCAGCCCCACCCCCCCACCCCCAATCCCCCCACCCTCCCCACTCCCGCCATC	chr17	17816189	GC	GCCCCCCAACCCCCCCACCCCCGCCACCCCCCACCCCTGCCACCCCCAGCCCCACCCCCCCACCCCCAATCCCCCCACCCTCCCCACTCCCGCCATC	26222806	VQSRTrancheINDEL99.50to99.90	0	none	0	0	118	1e-6
chr17-017816189-GC-GCCCCCCAACCCCCCCACCCCCGCCACCCCCCACCCCTGCCACCCCCCAGCCCCACCCCCCCACCCCCAATCCCCCCACCCTCCCCACTCCCGCCATC	chr17	17816189	GC	GCCCCCCAACCCCCCCACCCCCGCCACCCCCCACCCCTGCCACCCCCCAGCCCCACCCCCCCACCCCCAATCCCCCCACCCTCCCCACTCCCGCCATC	26222806	VQSRTrancheINDEL99.50to99.90	0	none	9e-6	0	118	9e-6
chr17-017816189-GC-GCCCCCCAACCCCCCCACCCCCGCCACCCCCCAGCCCCACCCCCCCACCCCCAATCCCCCCACCCTCCCCACTCCCGCCATC	chr17	17816189	GC	GCCCCCCAACCCCCCCACCCCCGCCACCCCCCAGCCCCACCCCCCCACCCCCAATCCCCCCACCCTCCCCACTCCCGCCATC	26222806	VQSRTrancheINDEL99.50to99.90	0	none	3.3800000000000046e-4	0	118	3.3800000000000046e-4
chr17-017816189-GC-GCCCCCCAACCCCCCCACCCCCGCCCCCCCACACCCCTGCCACCCCCCAGCCCCACCCCCCCACCCCCAATCCCCCCACCCTCCCCACTCCCGCCATC	chr17	17816189	GC	GCCCCCCAACCCCCCCACCCCCGCCCCCCCACACCCCTGCCACCCCCCAGCCCCACCCCCCCACCCCCAATCCCCCCACCCTCCCCACTCCCGCCATC	26222806	VQSRTrancheINDEL99.50to99.90	0	none	9e-6	0	118	9e-6
chr17-017816189-GC-GCCCCCCAACCCCCCCACCCCCGCCCCCCCACACCCCTGCCACCCCCCAGCCCCCCCCCCCCACCCCCAATCCCCCCACCCTCCCCACTCCCGCCATC	chr17	17816189	GC	GCCCCCCAACCCCCCCACCCCCGCCCCCCCACACCCCTGCCACCCCCCAGCCCCCCCCCCCCACCCCCAATCCCCCCACCCTCCCCACTCCCGCCATC	26222806	VQSRTrancheINDEL99.50to99.90	0	none	0	0	118	1e-6
chr17-017816189-GC-GCCCCCCAACCCCCCCACCCCCGCCCCCCCACACCCCTGCCCCCCCCCAGCCCCACCCCCCCACCCCCAATCCCCCCACCCTCCCCACTCCCGCCATC	chr17	17816189	GC	GCCCCCCAACCCCCCCACCCCCGCCCCCCCACACCCCTGCCCCCCCCCAGCCCCACCCCCCCACCCCCAATCCCCCCACCCTCCCCACTCCCGCCATC	26222806	VQSRTrancheINDEL99.50to99.90	0	none	0	0	118	1e-6
chr17-017816189-GC-GCCCCCCAACCCCCCCACCCCCGCCCCCCCACACCCCTGCCCCCCCCCAGCCCCCCCCCCCCACCCCCAATCCCCCCACCCTCCCCACTCCCGCCATC	chr17	17816189	GC	GCCCCCCAACCCCCCCACCCCCGCCCCCCCACACCCCTGCCCCCCCCCAGCCCCCCCCCCCCACCCCCAATCCCCCCACCCTCCCCACTCCCGCCATC	26222806	VQSRTrancheINDEL99.50to99.90	0	none	0	0	118	1e-6
chr17-017816189-GC-GCCCCCCAACCCCCCCACCCCCGCCCCCCCACCCCCCTGCCACCCCCCAGCCCCACCCCCCCACCCCCAATCCCCCCACCCTCCCCACTCCCGCCATC	chr17	17816189	GC	GCCCCCCAACCCCCCCACCCCCGCCCCCCCACCCCCCTGCCACCCCCCAGCCCCACCCCCCCACCCCCAATCCCCCCACCCTCCCCACTCCCGCCATC	26222806	VQSRTrancheINDEL99.50to99.90	0	none	0	0	118	1e-6
chr17-017816189-GC-GCCCCCCAACCCCCCCACCCCTGCCACCCCACACCCCTGCCACCCCCCAGCCCCACCCCCCCACCCCCAATCCCCCCACCCTCCCCACTCCCGCCATC	chr17	17816189	GC	GCCCCCCAACCCCCCCACCCCTGCCACCCCACACCCCTGCCACCCCCCAGCCCCACCCCCCCACCCCCAATCCCCCCACCCTCCCCACTCCCGCCATC	26222806	VQSRTrancheINDEL99.50to99.90	0	none	6.330000000000003e-4	0	118	6.330000000000003e-4
chr17-017816189-GC-GCCCCCCAACCCCCCCACCCTCCCCACTCCCGCCATC	chr17	17816189	GC	GCCCCCCAACCCCCCCACCCTCCCCACTCCCGCCATC	26222806	VQSRTrancheINDEL99.50to99.90	0	none	1.0799999999999996e-4	0	118	1.0799999999999996e-4
chr17-017816189-GC-GCCCCCCAACCCCCCCCACCCCCGCCACCCCACACCCCTGCCACCCCCCAGCCCCACCCCCCCACCCCCAATCCCCCCACCCTCCCCACTCCCGCCATC	chr17	17816189	GC	GCCCCCCAACCCCCCCCACCCCCGCCACCCCACACCCCTGCCACCCCCCAGCCCCACCCCCCCACCCCCAATCCCCCCACCCTCCCCACTCCCGCCATC	26222806	VQSRTrancheINDEL99.50to99.90	0	none	1.47e-4	0	118	1.47e-4
chr17-017816189-GC-GCCCCCCAACCCCCCCCACCCCCGCCACCCCACACCCCTGCCACCCCCCAGCCCCACCCCCCCACCCCCACTCCCCCCACCCTCCCCACTCCCGCCATC	chr17	17816189	GC	GCCCCCCAACCCCCCCCACCCCCGCCACCCCACACCCCTGCCACCCCCCAGCCCCACCCCCCCACCCCCACTCCCCCCACCCTCCCCACTCCCGCCATC	26222806	VQSRTrancheINDEL99.50to99.90	0	none	0	0	118	1e-6
chr17-017816189-GC-GCCCCCCAACCCCCCCCACCCCCGCCACCCCACACCCCTGCCACCCCCCAGCCCCACCCCCCCCACCCCCAATCCCCCCACCCTCCCCACTCCCGCCATC	chr17	17816189	GC	GCCCCCCAACCCCCCCCACCCCCGCCACCCCACACCCCTGCCACCCCCCAGCCCCACCCCCCCCACCCCCAATCCCCCCACCCTCCCCACTCCCGCCATC	26222806	VQSRTrancheINDEL99.50to99.90	0	none	0	0	118	1e-6
chr17-017816189-GC-GCCCCCCAACCCCCCCCCACCCCCACCACCCCACACCCCTGCCACCCCCCAGCCCCACCCCCCCACCCCCAATCCCCCCACCCTCCCCACTCCCGCCATC	chr17	17816189	GC	GCCCCCCAACCCCCCCCCACCCCCACCACCCCACACCCCTGCCACCCCCCAGCCCCACCCCCCCACCCCCAATCCCCCCACCCTCCCCACTCCCGCCATC	26222806	VQSRTrancheINDEL99.50to99.90	0	none	0	0	118	1e-6
chr17-017816189-GC-GCCCCCCAACCCCCCCCCCCCCAATCCCCCCACCCTCCCCACTCCCGCCATC	chr17	17816189	GC	GCCCCCCAACCCCCCCCCCCCCAATCCCCCCACCCTCCCCACTCCCGCCATC	26222806	VQSRTrancheINDEL99.50to99.90	0	none	0	0	118	1e-6
chr17-017816189-GC-GCCCCCCAACCCCCCCCCCCCCCCCCCCCCACACCCCTGCCACCCCCCAGCCCCACCCCCCCACCCCCAATCCCCCCACCCTCCCCACTCCCGCCATC	chr17	17816189	GC	GCCCCCCAACCCCCCCCCCCCCCCCCCCCCACACCCCTGCCACCCCCCAGCCCCACCCCCCCACCCCCAATCCCCCCACCCTCCCCACTCCCGCCATC	26222806	VQSRTrancheINDEL99.50to99.90	0	none	9e-6	0	118	9e-6
chr17-017816189-GC-GCCCCCCAACCCCCCCCCCCCCCCCCCCCCCCACCCCCCCCCCAGCCCCACCCCCCCACCCCCAATCCCCCCACCCTCCCCACTCCCGCCATC	chr17	17816189	GC	GCCCCCCAACCCCCCCCCCCCCCCCCCCCCCCACCCCCCCCCCAGCCCCACCCCCCCACCCCCAATCCCCCCACCCTCCCCACTCCCGCCATC	26222806	VQSRTrancheINDEL99.50to99.90	0	none	0	0	118	1e-6
chr17-017816189-GC-GCCCCCCAACCCCCCCCCCCCCCCCCCCCCCCACCCCTGCCACCCCCCAGCCCCACCCCCCCACCCCCAATCCCCCCACCCTCCCCACTCCCGCCATC	chr17	17816189	GC	GCCCCCCAACCCCCCCCCCCCCCCCCCCCCCCACCCCTGCCACCCCCCAGCCCCACCCCCCCACCCCCAATCCCCCCACCCTCCCCACTCCCGCCATC	26222806	VQSRTrancheINDEL99.50to99.90	0	none	0	0	118	1e-6
chr17-017816189-GC-GCCCCCCAACCCCCCCCCCCCCCCCCCCCCCCCCCCCCCCCCCAGCCCCACCCCCCCACCCCCAATCCCCCCACCCTCCCCACTCCCGCCATC	chr17	17816189	GC	GCCCCCCAACCCCCCCCCCCCCCCCCCCCCCCCCCCCCCCCCCAGCCCCACCCCCCCACCCCCAATCCCCCCACCCTCCCCACTCCCGCCATC	26222806	VQSRTrancheINDEL99.50to99.90	0	none	0	0	118	1e-6
chr17-017816189-GC-GCCCCCCAACCCCCCCCCCCCCGCCACCCCACACCCCTGCCACCCCCCAGCCCCACCCCCCCACCCCCAATCCCCCCACCCTCCCCACTCCCGCCATC	chr17	17816189	GC	GCCCCCCAACCCCCCCCCCCCCGCCACCCCACACCCCTGCCACCCCCCAGCCCCACCCCCCCACCCCCAATCCCCCCACCCTCCCCACTCCCGCCATC	26222806	VQSRTrancheINDEL99.50to99.90	0	none	0.00113199999999999	0	118	0.00113199999999999
chr17-017816189-GC-GCCCCCCAACCCCCGCACCCCCGCCACCCCACACCCCTGCCACCCCCCAGCCCCACCCCCCCACCCCCAATCCCCCCACCCTCCCCACTCCCGCCATC	chr17	17816189	GC	GCCCCCCAACCCCCGCACCCCCGCCACCCCACACCCCTGCCACCCCCCAGCCCCACCCCCCCACCCCCAATCCCCCCACCCTCCCCACTCCCGCCATC	26222806	VQSRTrancheINDEL99.50to99.90	0	none	0	0	118	1e-6
chr17-017816189-GC-GCCCCCCAACCCCTCCACCGCCGCCACCCCACACCCCTGCCTCCCCCCAGCCCCACCCCCCCACCCCCAATCCCCCCACCCTCCCCACTCCCGCCATC	chr17	17816189	GC	GCCCCCCAACCCCTCCACCGCCGCCACCCCACACCCCTGCCTCCCCCCAGCCCCACCCCCCCACCCCCAATCCCCCCACCCTCCCCACTCCCGCCATC	26222806	VQSRTrancheINDEL99.50to99.90	0	none	0	0	118	1e-6
chr17-017816189-GC-GCCCCCCAATCCCCCCACCCTCCCCACTCCCGCCATC	chr17	17816189	GC	GCCCCCCAATCCCCCCACCCTCCCCACTCCCGCCATC	26222806	VQSRTrancheINDEL99.50to99.90	0	none	0	0	118	1e-6
chr17-017816189-GC-GCCCCCCACCCCCCCCACCCCCGCCACCCCACACCCCTGCCACCCCCCAGCCCCACCCCCCCACCCCCAATCCCCCCACCCTCCCCACTCCCGCCATC	chr17	17816189	GC	GCCCCCCACCCCCCCCACCCCCGCCACCCCACACCCCTGCCACCCCCCAGCCCCACCCCCCCACCCCCAATCCCCCCACCCTCCCCACTCCCGCCATC	26222806	VQSRTrancheINDEL99.50to99.90	0	none	0.002714	0	118	0.002714
chr17-017816189-GC-GCCCCCCACCCCCCCCACCCCCGCCACCCCACACCCCTGCCCCCCCCCAGCCCCACCCCCCCACCCCCAATCCCCCCACCCTCCCCACTCCCGCCATC	chr17	17816189	GC	GCCCCCCACCCCCCCCACCCCCGCCACCCCACACCCCTGCCCCCCCCCAGCCCCACCCCCCCACCCCCAATCCCCCCACCCTCCCCACTCCCGCCATC	26222806	VQSRTrancheINDEL99.50to99.90	0	none	9e-6	0	118	9e-6
chr17-017816189-GC-GCCCCCCACCCCCCCCACCCCCGCCACCCCACACCCCTGCTACCGCCCAGCCCCACCCCCCCACCCCCAATCCCCCCACCCTCCCCACTCCCGCCATC	chr17	17816189	GC	GCCCCCCACCCCCCCCACCCCCGCCACCCCACACCCCTGCTACCGCCCAGCCCCACCCCCCCACCCCCAATCCCCCCACCCTCCCCACTCCCGCCATC	26222806	VQSRTrancheINDEL99.50to99.90	0	none	0	0	118	1e-6
chr17-017816189-GC-GCCCCCCACCCCCCCCACCCCCGCCACCCCACCCCCCTGCCACCCCCCAGCCCCACCCCCCCACCCCCAATCCCCCCACCCTCCCCACTCCCGCCATC	chr17	17816189	GC	GCCCCCCACCCCCCCCACCCCCGCCACCCCACCCCCCTGCCACCCCCCAGCCCCACCCCCCCACCCCCAATCCCCCCACCCTCCCCACTCCCGCCATC	26222806	VQSRTrancheINDEL99.50to99.90	0	none	3.6999999999999985e-5	0	118	3.6999999999999985e-5
chr17-017816189-GC-GCCCCCCACCCCCCCCACCCCCGCCACCCCCCACCCCTGCCACCCCCCAGCCCCACCCCCCCACCCCCAACCCCCCCACCCTCCCCACTCCCGCCATC	chr17	17816189	GC	GCCCCCCACCCCCCCCACCCCCGCCACCCCCCACCCCTGCCACCCCCCAGCCCCACCCCCCCACCCCCAACCCCCCCACCCTCCCCACTCCCGCCATC	26222806	VQSRTrancheINDEL99.50to99.90	0	none	0	0	118	1e-6
chr17-017816189-GC-GCCCCCCACCCCCCCCACCCCCGCCCCCCCACACCCCTGCCACCCCCCAGCCCCACCCCCCCACCCCCAATCCCCCCACCCTCCCCACTCCCGCCATC	chr17	17816189	GC	GCCCCCCACCCCCCCCACCCCCGCCCCCCCACACCCCTGCCACCCCCCAGCCCCACCCCCCCACCCCCAATCCCCCCACCCTCCCCACTCCCGCCATC	26222806	VQSRTrancheINDEL99.50to99.90	0	none	9e-6	0	118	9e-6
chr17-017816189-GC-GCCCCCCACCCCCCCCCCCCCCCCCCACCCCCGCCACCCCACACCCCTGCCACCCCCCAGCCCCACCCCCCCACCCCCAATCCCCCCACCCTCCCCACTCCCGCCATC	chr17	17816189	GC	GCCCCCCACCCCCCCCCCCCCCCCCCACCCCCGCCACCCCACACCCCTGCCACCCCCCAGCCCCACCCCCCCACCCCCAATCCCCCCACCCTCCCCACTCCCGCCATC	26222806	VQSRTrancheINDEL99.50to99.90	0	none	9e-6	0	118	9e-6
chr17-017816189-GC-GCCCCCCACCCCCCCCCCCCCCCCCCCCCACCCCCGCCACCCCACACCCCTGCCACCCCCCAGCCCCACCCCCCCACCCCCAATCCCCCCACCCTCCCCACTCCCGCCATC	chr17	17816189	GC	GCCCCCCACCCCCCCCCCCCCCCCCCCCCACCCCCGCCACCCCACACCCCTGCCACCCCCCAGCCCCACCCCCCCACCCCCAATCCCCCCACCCTCCCCACTCCCGCCATC	26222806	VQSRTrancheINDEL99.50to99.90	0	none	0	0	118	1e-6
chr17-017816189-GC-GCCCCCCACCCCCCCCCCCCCCCCCCCCCCCACCCCCGCCACCCCACACCCCTGCCTCCCCCCAGCCCCACCCCCCCACCCCCAATCCCCCCACCCTCCCCACTCCCGCCATC	chr17	17816189	GC	GCCCCCCACCCCCCCCCCCCCCCCCCCCCCCACCCCCGCCACCCCACACCCCTGCCTCCCCCCAGCCCCACCCCCCCACCCCCAATCCCCCCACCCTCCCCACTCCCGCCATC	26222806	VQSRTrancheINDEL99.50to99.90	0	none	0	0	118	1e-6
chr17-017816189-GC-GCCCCCCACCCCCCCCCCCCCCCCCCCCCCCCGCCACCCCACACCCCTGCCACCCCCCAGCCCCACCCCCCCACCCCCAATCCCCCCACCCTCCCCACTCCCGCCATC	chr17	17816189	GC	GCCCCCCACCCCCCCCCCCCCCCCCCCCCCCCGCCACCCCACACCCCTGCCACCCCCCAGCCCCACCCCCCCACCCCCAATCCCCCCACCCTCCCCACTCCCGCCATC	26222806	VQSRTrancheINDEL99.50to99.90	0	none	0	0	118	1e-6
chr17-017816189-GC-GCCCCCCACCCCCCCCCCCCCCGCCACCCCACACCCCTGCCACCCCCCAGCCCCACCCCCCCACCCCCAATCCCCCCACCCTCCCCACTCCCGCCATC	chr17	17816189	GC	GCCCCCCACCCCCCCCCCCCCCGCCACCCCACACCCCTGCCACCCCCCAGCCCCACCCCCCCACCCCCAATCCCCCCACCCTCCCCACTCCCGCCATC	26222806	VQSRTrancheINDEL99.50to99.90	0	none	1.88e-4	0	118	1.88e-4
chr17-017816189-GC-GCCCCCCACCCCCCCCCCCCCCGCCACCCCACACCCCTGCCCCCCCCCAGCCCCACCCCCCCACCCCCAATCCCCCCACCCTCCCCACTCCCGCCATC	chr17	17816189	GC	GCCCCCCACCCCCCCCCCCCCCGCCACCCCACACCCCTGCCCCCCCCCAGCCCCACCCCCCCACCCCCAATCCCCCCACCCTCCCCACTCCCGCCATC	26222806	VQSRTrancheINDEL99.50to99.90	0	none	0	0	118	1e-6
chr17-017816189-GC-GCCCCCCACCCCCCCCCCCCCCGCCACCCCACCCCCCTGCCCCCCCCCAGCCCCACCCCCCCACCCCCAATCCCCCCACCCTCCCCACTCCCGCCATC	chr17	17816189	GC	GCCCCCCACCCCCCCCCCCCCCGCCACCCCACCCCCCTGCCCCCCCCCAGCCCCACCCCCCCACCCCCAATCCCCCCACCCTCCCCACTCCCGCCATC	26222806	VQSRTrancheINDEL99.50to99.90	0	none	0	0	118	1e-6
chr17-017816189-GC-GCCCCCCACCCCCCCCCCCCCCGCCCCCCCACCCCCCTGCCACCCCCCAGCCCCACCCCCCCACCCCCAATCCCCCCACCCTCCCCACTCCCGCCATC	chr17	17816189	GC	GCCCCCCACCCCCCCCCCCCCCGCCCCCCCACCCCCCTGCCACCCCCCAGCCCCACCCCCCCACCCCCAATCCCCCCACCCTCCCCACTCCCGCCATC	26222806	VQSRTrancheINDEL99.50to99.90	0	none	0	0	118	1e-6
chr17-017816189-GC-GCCCCCCATC	chr17	17816189	GC	GCCCCCCATC	26222806	VQSRTrancheINDEL99.50to99.90	0	none	0	0	118	1e-6
chr17-017816189-GC-GCCCCCCCAACCCCCCCACCCCCGCCACCCCACACCCCTGCCACCCCCCAGCCCCACCCCCCCACCCCCAATCCCCCCACCCTCCCCACTCCCGCCATC	chr17	17816189	GC	GCCCCCCCAACCCCCCCACCCCCGCCACCCCACACCCCTGCCACCCCCCAGCCCCACCCCCCCACCCCCAATCCCCCCACCCTCCCCACTCCCGCCATC	26222806	VQSRTrancheINDEL99.50to99.90	0	none	5.2999999999999994e-5	0	118	5.2999999999999994e-5
chr17-017816189-GC-GCCCCCCCAACCCCCCCCCCCCCCCACCCCCGCCACCCCACACCCCTGCCACCCCCCAGCCCCACCCCCCCACCCCCAATCCCCCCACCCTCCCCACTCCCGCCATC	chr17	17816189	GC	GCCCCCCCAACCCCCCCCCCCCCCCACCCCCGCCACCCCACACCCCTGCCACCCCCCAGCCCCACCCCCCCACCCCCAATCCCCCCACCCTCCCCACTCCCGCCATC	26222806	VQSRTrancheINDEL99.50to99.90	0	none	0	0	118	1e-6
chr17-017816189-GC-GCCCCCCCAACCCCCCCCCCCCCCCCCACCCCCCCCCCCCCCCCCCCCCCCCCCCCCCCCCCCCCCCACCCCCGCCACCCCACACCCCTGCCACCCCCCAGCCCCACCCCCCCACCCCCAATCCCCCCACCCTCCCCACTCCCGCCATC	chr17	17816189	GC	GCCCCCCCAACCCCCCCCCCCCCCCCCACCCCCCCCCCCCCCCCCCCCCCCCCCCCCCCCCCCCCCCACCCCCGCCACCCCACACCCCTGCCACCCCCCAGCCCCACCCCCCCACCCCCAATCCCCCCACCCTCCCCACTCCCGCCATC	26222806	VQSRTrancheINDEL99.50to99.90	0	none	0	0	118	1e-6
chr17-017816189-GC-GCCCCCCCAACCCCCCCCCCCCCCCCCCACCCCCGCCACCCCACACCCCTGCCACCCCCCAGCCCCACCCCCCCACCCCCAATCCCCCCACCCTCCCCACTCCCGCCATC	chr17	17816189	GC	GCCCCCCCAACCCCCCCCCCCCCCCCCCACCCCCGCCACCCCACACCCCTGCCACCCCCCAGCCCCACCCCCCCACCCCCAATCCCCCCACCCTCCCCACTCCCGCCATC	26222806	VQSRTrancheINDEL99.50to99.90	0	none	0	0	118	1e-6
chr17-017816189-GC-GCCCCCCCAACCCCCCCCCCCCCCCCCCCACCCCCGCCACCCCACACCCCTGCCACCCCCCAGCCCCACCCCCCCACCCCCAATCCCCCCACCCTCCCCACTCCCGCCATC	chr17	17816189	GC	GCCCCCCCAACCCCCCCCCCCCCCCCCCCACCCCCGCCACCCCACACCCCTGCCACCCCCCAGCCCCACCCCCCCACCCCCAATCCCCCCACCCTCCCCACTCCCGCCATC	26222806	VQSRTrancheINDEL99.50to99.90	0	none	0	0	118	1e-6
chr17-017816189-GC-GCCCCCCCAACCCCCCCCCCCCCCCCCCCCACACCCCTGCCACCCCCCAGCCCCACCCCCCCACCCCCAATCCCCCCACCCTCCCCACTCCCGCCATC	chr17	17816189	GC	GCCCCCCCAACCCCCCCCCCCCCCCCCCCCACACCCCTGCCACCCCCCAGCCCCACCCCCCCACCCCCAATCCCCCCACCCTCCCCACTCCCGCCATC	26222806	VQSRTrancheINDEL99.50to99.90	0	none	0	0	118	1e-6
chr17-017816189-GC-GCCCCCCCAACCCCCCCCCCCCCCCCCCCCACCCCCGCCACCCCACACCCCTGCCACCCCCCAGCCCCACCCCCCCACCCCCAATCCCCCCACCCTCCCCACTCCCGCCATC	chr17	17816189	GC	GCCCCCCCAACCCCCCCCCCCCCCCCCCCCACCCCCGCCACCCCACACCCCTGCCACCCCCCAGCCCCACCCCCCCACCCCCAATCCCCCCACCCTCCCCACTCCCGCCATC	26222806	VQSRTrancheINDEL99.50to99.90	0	none	9e-6	0	118	9e-6
chr17-017816189-GC-GCCCCCCCAACCCCCCCCCCCCCCCCCCCCCCACCCCCGCCACCCCACACCCCTGCCACCCCCCAGCCCCACCCCCCCACCCCCAATCCCCCCACCCTCCCCACTCCCGCCATC	chr17	17816189	GC	GCCCCCCCAACCCCCCCCCCCCCCCCCCCCCCACCCCCGCCACCCCACACCCCTGCCACCCCCCAGCCCCACCCCCCCACCCCCAATCCCCCCACCCTCCCCACTCCCGCCATC	26222806	VQSRTrancheINDEL99.50to99.90	0	none	2.2000000000000003e-5	0	118	2.2000000000000003e-5
chr17-017816189-GC-GCCCCCCCAACCCCCCCCCCCCCCCCCCCCCCCCACCCCCGCCACCCCACACCCCTGCCACCCCCCAGCCCCACCCCCCCACCCCCAATCCCCCCACCCTCCCCACTCCCGCCATC	chr17	17816189	GC	GCCCCCCCAACCCCCCCCCCCCCCCCCCCCCCCCACCCCCGCCACCCCACACCCCTGCCACCCCCCAGCCCCACCCCCCCACCCCCAATCCCCCCACCCTCCCCACTCCCGCCATC	26222806	VQSRTrancheINDEL99.50to99.90	0	none	0	0	118	1e-6
chr17-017816189-GC-GCCCCCCCAACCCCCCCCCCCCCCCCCCCCCCCCCACCCCCGCCACCCCACACCCCTGCCACCCCCCAGCCCCACCCCCCCACCCCCAATCCCCCCACCCTCCCCACTCCCGCCATC	chr17	17816189	GC	GCCCCCCCAACCCCCCCCCCCCCCCCCCCCCCCCCACCCCCGCCACCCCACACCCCTGCCACCCCCCAGCCCCACCCCCCCACCCCCAATCCCCCCACCCTCCCCACTCCCGCCATC	26222806	VQSRTrancheINDEL99.50to99.90	0	none	9e-6	0	118	9e-6
chr17-017816189-GC-GCCCCCCCAACCCCCCCCCCCCCCCCCCCCCCCCCCACCCCCGCCACCCCACACCCCTGCCACCCCCCAGCCCCACCCCCCCACCCCCAATCCCCCCACCCTCCCCACTCCCGCCATC	chr17	17816189	GC	GCCCCCCCAACCCCCCCCCCCCCCCCCCCCCCCCCCACCCCCGCCACCCCACACCCCTGCCACCCCCCAGCCCCACCCCCCCACCCCCAATCCCCCCACCCTCCCCACTCCCGCCATC	26222806	VQSRTrancheINDEL99.50to99.90	0	none	9e-6	0	118	9e-6
chr17-017816189-GC-GCCCCCCCAACCCCCCCCCCCCCCCCCCCCCCCCCCCACCCCCGCCACCCCACACCCCTGCCACCCCCCAGCCCCACCCCCCCACCCCCAATCCCCCCACCCTCCCCACTCCCGCCATC	chr17	17816189	GC	GCCCCCCCAACCCCCCCCCCCCCCCCCCCCCCCCCCCACCCCCGCCACCCCACACCCCTGCCACCCCCCAGCCCCACCCCCCCACCCCCAATCCCCCCACCCTCCCCACTCCCGCCATC	26222806	VQSRTrancheINDEL99.50to99.90	0	none	0	0	118	1e-6
chr17-017816189-GC-GCCCCCCCAACCCCCCCCCCCCCCCCCCCCCCCCCCCCACCCCCGCCACCCCACACCCCTGCCACCCCCCAGCCCCACCCCCCCACCCCCAATCCCCCCACCCTCCCCACTCCCGCCATC	chr17	17816189	GC	GCCCCCCCAACCCCCCCCCCCCCCCCCCCCCCCCCCCCACCCCCGCCACCCCACACCCCTGCCACCCCCCAGCCCCACCCCCCCACCCCCAATCCCCCCACCCTCCCCACTCCCGCCATC	26222806	VQSRTrancheINDEL99.50to99.90	0	none	0	0	118	1e-6
chr17-017816189-GC-GCCCCCCCAACCCCCCCCCCCCCCCCCCCCCCCCCCCCCCCCCCACCCCCGCCACCCCACACCCCTGCCACCCCCCAGCCCCACCCCCCCACCCCCAATCCCCCCACCCTCCCCACTCCCGCCATC	chr17	17816189	GC	GCCCCCCCAACCCCCCCCCCCCCCCCCCCCCCCCCCCCCCCCCCACCCCCGCCACCCCACACCCCTGCCACCCCCCAGCCCCACCCCCCCACCCCCAATCCCCCCACCCTCCCCACTCCCGCCATC	26222806	VQSRTrancheINDEL99.50to99.90	0	none	0	0	118	1e-6
chr17-017816189-GC-GCCCCCCCAACCCCCCCCCCCCCCCCCCCCCCCCCCCCCCCCCCCACCCCCGCCACCCCACACCCCTGCCACCCCCCAGCCCCACCCCCCCACCCCCAATCCCCCCACCCTCCCCACTCCCGCCATC	chr17	17816189	GC	GCCCCCCCAACCCCCCCCCCCCCCCCCCCCCCCCCCCCCCCCCCCACCCCCGCCACCCCACACCCCTGCCACCCCCCAGCCCCACCCCCCCACCCCCAATCCCCCCACCCTCCCCACTCCCGCCATC	26222806	VQSRTrancheINDEL99.50to99.90	0	none	0	0	118	1e-6
chr17-017816189-GC-GCCCCCCCAACCCCCCCCCCCCCCCCCCCCCCCCCCCCCCCCCCCCCCCCCCCACCCCCGCCACCCCACACCCCTGCCACCCCCCAGCCCCACCCCCCCACCCCCAATCCCCCCACCCTCCCCACTCCCGCCATC	chr17	17816189	GC	GCCCCCCCAACCCCCCCCCCCCCCCCCCCCCCCCCCCCCCCCCCCCCCCCCCCACCCCCGCCACCCCACACCCCTGCCACCCCCCAGCCCCACCCCCCCACCCCCAATCCCCCCACCCTCCCCACTCCCGCCATC	26222806	VQSRTrancheINDEL99.50to99.90	0	none	0	0	118	1e-6
chr17-017816189-GC-GCCCCCCCAACCCCCCCCCCCCCCCCCCCCCCCCCCCCCCCCCCCCCCCCCCCCCCACCCCCGCCACCCCACACCCCTGCCACCCCCCAGCCCCACCCCCCCACCCCCAATCCCCCCACCCTCCCCACTCCCGCCATC	chr17	17816189	GC	GCCCCCCCAACCCCCCCCCCCCCCCCCCCCCCCCCCCCCCCCCCCCCCCCCCCCCCACCCCCGCCACCCCACACCCCTGCCACCCCCCAGCCCCACCCCCCCACCCCCAATCCCCCCACCCTCCCCACTCCCGCCATC	26222806	VQSRTrancheINDEL99.50to99.90	0	none	0	0	118	1e-6
chr17-017816189-GC-GCCCCCCCAACCCCCCCCCCCCCCCCCCCCCCCCCCCCCCCCCCCCCCCCCCCCCCACCCCCGCCACCCCACACCCCTGCCACCCCCCAGCCCCACCCCCCCACCCCCAATCCCCCCCCCCTCCCCACTCCCGCCATC	chr17	17816189	GC	GCCCCCCCAACCCCCCCCCCCCCCCCCCCCCCCCCCCCCCCCCCCCCCCCCCCCCCACCCCCGCCACCCCACACCCCTGCCACCCCCCAGCCCCACCCCCCCACCCCCAATCCCCCCCCCCTCCCCACTCCCGCCATC	26222806	VQSRTrancheINDEL99.50to99.90	0	none	0	0	118	1e-6
chr17-017816189-GC-GCCCCCCCAACCCCCCCCCCCCCCCCCCCCCCCCCCCCCCCCCCCCCCCCCCCCCCCCCCCCCCCACCCCCGCCACCCCACACCCCTGCCACCCCCCAGCCCCACCCCCCCACCCCCAATCCCCCCACCCTCCCCACTCCCGCCATC	chr17	17816189	GC	GCCCCCCCAACCCCCCCCCCCCCCCCCCCCCCCCCCCCCCCCCCCCCCCCCCCCCCCCCCCCCCCACCCCCGCCACCCCACACCCCTGCCACCCCCCAGCCCCACCCCCCCACCCCCAATCCCCCCACCCTCCCCACTCCCGCCATC	26222806	VQSRTrancheINDEL99.50to99.90	0	none	0	0	118	1e-6
chr17-017816189-GC-GCCCCCCCAACCCCCCCCCCCCCCCCCCCCCCCCCCCCCCCCCCCCCCCCCCCCCCCCCCCCCCCCCACCCCCGCCACCCCACACCCCTGCCACCCCCCAGCCCCACCCCCCCACCCCCAATCCCCCCACCCTCCCCACTCCCGCCATC	chr17	17816189	GC	GCCCCCCCAACCCCCCCCCCCCCCCCCCCCCCCCCCCCCCCCCCCCCCCCCCCCCCCCCCCCCCCCCACCCCCGCCACCCCACACCCCTGCCACCCCCCAGCCCCACCCCCCCACCCCCAATCCCCCCACCCTCCCCACTCCCGCCATC	26222806	VQSRTrancheINDEL99.50to99.90	0	none	0	0	118	1e-6
chr17-017816189-GC-GCCCCCCCAACCCCCCCCCCCCCCCCCCCCCCCCCCCCCCCCCCCCCCCCCCCCCCCCCCCCCCCCCCACCCCCGCCACCCCACACCCCTGCCTCCCCCCAGCCCCACCCCCCCCACCCCCAATCCCCCCACCCTCCCCACTCCCGCCATC	chr17	17816189	GC	GCCCCCCCAACCCCCCCCCCCCCCCCCCCCCCCCCCCCCCCCCCCCCCCCCCCCCCCCCCCCCCCCCCACCCCCGCCACCCCACACCCCTGCCTCCCCCCAGCCCCACCCCCCCCACCCCCAATCCCCCCACCCTCCCCACTCCCGCCATC	26222806	VQSRTrancheINDEL99.50to99.90	0	none	0	0	118	1e-6
chr17-017816189-GC-GCCCCCCCAACCCCCCCCCCCCCCCCCCCCCCCCCCCCCCCCCCCCCCCCCCCCCCCCCCCCCCCCCCCACCCCCGCCACCCCACACCCCTGCCACCCCCCAGCCCCACCCCCCCACCCCCAATCCCCCCACCCTCCCCACTCCCGCCATC	chr17	17816189	GC	GCCCCCCCAACCCCCCCCCCCCCCCCCCCCCCCCCCCCCCCCCCCCCCCCCCCCCCCCCCCCCCCCCCCACCCCCGCCACCCCACACCCCTGCCACCCCCCAGCCCCACCCCCCCACCCCCAATCCCCCCACCCTCCCCACTCCCGCCATC	26222806	VQSRTrancheINDEL99.50to99.90	0	none	0	0	118	1e-6
chr17-017816189-GC-GCCCCCCCAACCCCCCCCCCCCCCCCCCCCCCCCCCCCCCCCCCCCCCCCCCCCCCCCCCGCCACCCCACACCCCTGCCACCCCCCAGCCCCACCCCCCCACCCCCAATCCCCCCACCCTCCCCACTCCCGCCATC	chr17	17816189	GC	GCCCCCCCAACCCCCCCCCCCCCCCCCCCCCCCCCCCCCCCCCCCCCCCCCCCCCCCCCCGCCACCCCACACCCCTGCCACCCCCCAGCCCCACCCCCCCACCCCCAATCCCCCCACCCTCCCCACTCCCGCCATC	26222806	VQSRTrancheINDEL99.50to99.90	0	none	0	0	118	1e-6
chr17-017816189-GC-GCCCCCCCACACCCCCCCCCCCACCCCCGCCACCCCACACCCCTGCCACCCCCCAGCCCCACCCCCCCACCCCCAATCCCCCCACCCTCCCCACTCCCGCCATC	chr17	17816189	GC	GCCCCCCCACACCCCCCCCCCCACCCCCGCCACCCCACACCCCTGCCACCCCCCAGCCCCACCCCCCCACCCCCAATCCCCCCACCCTCCCCACTCCCGCCATC	26222806	VQSRTrancheINDEL99.50to99.90	0	none	0	0	118	1e-6
chr17-017816189-GC-GCCCCCCCACACCCCCCCCCCCCACCCCCGCCACCCCACACCCCTGCCACCCCCCAGCCCCACCCCCCCACCCCCAATCCCCCCACCCTCCCCACTCCCGCCATC	chr17	17816189	GC	GCCCCCCCACACCCCCCCCCCCCACCCCCGCCACCCCACACCCCTGCCACCCCCCAGCCCCACCCCCCCACCCCCAATCCCCCCACCCTCCCCACTCCCGCCATC	26222806	VQSRTrancheINDEL99.50to99.90	0	none	0	0	118	1e-6
chr17-017816189-GC-GCCCCCCCACACCCCCCCCCCCCCCCCCCCCCCCCCCCACCCCCGCCACCCCACACCCCTGCCACCCCCCAGCCCCACCCCCCCACCCCCAATCCCCCCACCCTCCCCACTCCCGCCATC	chr17	17816189	GC	GCCCCCCCACACCCCCCCCCCCCCCCCCCCCCCCCCCCACCCCCGCCACCCCACACCCCTGCCACCCCCCAGCCCCACCCCCCCACCCCCAATCCCCCCACCCTCCCCACTCCCGCCATC	26222806	VQSRTrancheINDEL99.50to99.90	0	none	0	0	118	1e-6
chr17-017816189-GC-GCCCCCCCACACCCCTGCCACCCCCCAGCCCCACCCCCCCACCCCCAATCCCCCCACCCTCCCCACTCCCGCCATC	chr17	17816189	GC	GCCCCCCCACACCCCTGCCACCCCCCAGCCCCACCCCCCCACCCCCAATCCCCCCACCCTCCCCACTCCCGCCATC	26222806	VQSRTrancheINDEL99.50to99.90	0	none	1.0799999999999996e-4	0	118	1.0799999999999996e-4
chr17-017816189-GC-GCCCCCCCACCACCCCCCCCCACCCCCGCCACCCCACACCCCTGCCCCCCCCCAGCCCCACCCCCCCACCCCCAATCCCCCCACCCTCCCCACTCCCGCCATC	chr17	17816189	GC	GCCCCCCCACCACCCCCCCCCACCCCCGCCACCCCACACCCCTGCCCCCCCCCAGCCCCACCCCCCCACCCCCAATCCCCCCACCCTCCCCACTCCCGCCATC	26222806	VQSRTrancheINDEL99.50to99.90	0	none	0	0	118	1e-6
chr17-017816189-GC-GCCCCCCCACCCCCCCACCACCGCCACCCCACACCCCTGCCACCCCCCAGCCCCACCCCCCCACCCCCAATCCCCCCACCCTCCCCACTCCCGCCATC	chr17	17816189	GC	GCCCCCCCACCCCCCCACCACCGCCACCCCACACCCCTGCCACCCCCCAGCCCCACCCCCCCACCCCCAATCCCCCCACCCTCCCCACTCCCGCCATC	26222806	VQSRTrancheINDEL99.50to99.90	0	none	0	0	118	1e-6
chr17-017816189-GC-GCCCCCCCACCCCCCCACCCCCAATCCCCCCACCCTCCCCACTCCCGCCATC	chr17	17816189	GC	GCCCCCCCACCCCCCCACCCCCAATCCCCCCACCCTCCCCACTCCCGCCATC	26222806	VQSRTrancheINDEL99.50to99.90	0	none	9e-6	0	118	9e-6
chr17-017816189-GC-GCCCCCCCACCCCCCCACCCCCGCCACCCCACACCCCTGCCACCCCCCAGCCCCACCCCCCCACCCCCAATCCCCCCACCCTCCCCACTCCCGCCATC	chr17	17816189	GC	GCCCCCCCACCCCCCCACCCCCGCCACCCCACACCCCTGCCACCCCCCAGCCCCACCCCCCCACCCCCAATCCCCCCACCCTCCCCACTCCCGCCATC	26222806	VQSRTrancheINDEL99.50to99.90	0	none	5.870000000000005e-4	0	118	5.870000000000005e-4
chr17-017816189-GC-GCCCCCCCACCCCCCCACCCCCGCCACCCCACACCCCTGCCACCCCCCAGCCCCACCCCCCCCCCCCCAATCCCCCCACCCTCCCCACTCCCGCCATC	chr17	17816189	GC	GCCCCCCCACCCCCCCACCCCCGCCACCCCACACCCCTGCCACCCCCCAGCCCCACCCCCCCCCCCCCAATCCCCCCACCCTCCCCACTCCCGCCATC	26222806	VQSRTrancheINDEL99.50to99.90	0	none	0	0	118	1e-6
chr17-017816189-GC-GCCCCCCCACCCCCCCACCCCCGCCACCCCACCCCCCTGCCACCCCCCAGCCCCACCCCCCCACCCCCAATCCCCCCACCCTCCCCACTCCCGCCATC	chr17	17816189	GC	GCCCCCCCACCCCCCCACCCCCGCCACCCCACCCCCCTGCCACCCCCCAGCCCCACCCCCCCACCCCCAATCCCCCCACCCTCCCCACTCCCGCCATC	26222806	VQSRTrancheINDEL99.50to99.90	0	none	9e-6	0	118	9e-6
chr17-017816189-GC-GCCCCCCCACCCCCCCCCCCCCCCACCCCCGCCACCCCACACCCCTGCCACCCCCCAGCCCCACCCCCCCACCCCCAATCCCCCCACCCTCCCCACTCCCGCCATC	chr17	17816189	GC	GCCCCCCCACCCCCCCCCCCCCCCACCCCCGCCACCCCACACCCCTGCCACCCCCCAGCCCCACCCCCCCACCCCCAATCCCCCCACCCTCCCCACTCCCGCCATC	26222806	VQSRTrancheINDEL99.50to99.90	0	none	9e-6	0	118	9e-6
chr17-017816189-GC-GCCCCCCCACCCCCCCCCCCCCCCACCCCCGCCACCCCACACCCCTGCCACCCCCCAGCCCCCCCCCCCCACCCCCAATCCCCCCACCCTCCCCACTCCCGCCATC	chr17	17816189	GC	GCCCCCCCACCCCCCCCCCCCCCCACCCCCGCCACCCCACACCCCTGCCACCCCCCAGCCCCCCCCCCCCACCCCCAATCCCCCCACCCTCCCCACTCCCGCCATC	26222806	VQSRTrancheINDEL99.50to99.90	0	none	0	0	118	1e-6
chr17-017816189-GC-GCCCCCCCACCCCCCCCCCCCCCCCACCCCCGCCACCCCACACCCCTGCCACCCCCCAGCCCCACCCCCCCACCCCCAATCCCCCCACCCTCCCCACTCCCGCCATC	chr17	17816189	GC	GCCCCCCCACCCCCCCCCCCCCCCCACCCCCGCCACCCCACACCCCTGCCACCCCCCAGCCCCACCCCCCCACCCCCAATCCCCCCACCCTCCCCACTCCCGCCATC	26222806	VQSRTrancheINDEL99.50to99.90	0	none	0	0	118	1e-6
chr17-017816189-GC-GCCCCCCCACCCCCCCCCCCCCCCCCACCCCCGCCACCCCACACCCCTGCCACCCCCCAGCCCCACCCCCCCACCCCCAATCCCCCCACCCTCCCCACTCCCGCCATC	chr17	17816189	GC	GCCCCCCCACCCCCCCCCCCCCCCCCACCCCCGCCACCCCACACCCCTGCCACCCCCCAGCCCCACCCCCCCACCCCCAATCCCCCCACCCTCCCCACTCCCGCCATC	26222806	VQSRTrancheINDEL99.50to99.90	0	none	5.2999999999999994e-5	0	118	5.2999999999999994e-5
chr17-017816189-GC-GCCCCCCCACCCCCCCCCCCCCCCCCACCCCCGCCACCCCACACCCCTGCCACCCCCCAGCCCCACCCCCCCACCCCCACTCCCCCCACCCTCCCCACTCCCGCCATC	chr17	17816189	GC	GCCCCCCCACCCCCCCCCCCCCCCCCACCCCCGCCACCCCACACCCCTGCCACCCCCCAGCCCCACCCCCCCACCCCCACTCCCCCCACCCTCCCCACTCCCGCCATC	26222806	VQSRTrancheINDEL99.50to99.90	0	none	0	0	118	1e-6
chr17-017816189-GC-GCCCCCCCACCCCCCCCCCCCCCCCCACCCCCGCCACCCCACACCCCTGCCCCCCCCCAGCCCCACCCCCCCACCCCCAATCCCCCCACCCTCCCCACTCCCGCCATC	chr17	17816189	GC	GCCCCCCCACCCCCCCCCCCCCCCCCACCCCCGCCACCCCACACCCCTGCCCCCCCCCAGCCCCACCCCCCCACCCCCAATCCCCCCACCCTCCCCACTCCCGCCATC	26222806	VQSRTrancheINDEL99.50to99.90	0	none	0	0	118	1e-6
chr17-017816189-GC-GCCCCCCCACCCCCCCCCCCCCCCCCCACCCCCGCCACCCCACACCCCTGCCACCCCCCAGCCCCACCCCCCCACCCCCAATCCCCCCACCCTCCCCACTCCCGCCATC	chr17	17816189	GC	GCCCCCCCACCCCCCCCCCCCCCCCCCACCCCCGCCACCCCACACCCCTGCCACCCCCCAGCCCCACCCCCCCACCCCCAATCCCCCCACCCTCCCCACTCCCGCCATC	26222806	VQSRTrancheINDEL99.50to99.90	0	none	2.2000000000000003e-5	0	118	2.2000000000000003e-5
chr17-017816189-GC-GCCCCCCCACCCCCCCCCCCCCCCCCCCAATCCCCCCACCCTCCCCACTCCCGCCATC	chr17	17816189	GC	GCCCCCCCACCCCCCCCCCCCCCCCCCCAATCCCCCCACCCTCCCCACTCCCGCCATC	26222806	VQSRTrancheINDEL99.50to99.90	0	none	0	0	118	1e-6
chr17-017816189-GC-GCCCCCCCACCCCCCCCCCCCCCCCCCCACCCCCGCCACCCCACACCCCTGCCACCCCCCAGCCCCACCCCCCCACCCCCAATCCCCCCACCCTCCCCACTCCCGCCATC	chr17	17816189	GC	GCCCCCCCACCCCCCCCCCCCCCCCCCCACCCCCGCCACCCCACACCCCTGCCACCCCCCAGCCCCACCCCCCCACCCCCAATCCCCCCACCCTCCCCACTCCCGCCATC	26222806	VQSRTrancheINDEL99.50to99.90	0	none	5.2999999999999994e-5	0	118	5.2999999999999994e-5
chr17-017816189-GC-GCCCCCCCACCCCCCCCCCCCCCCCCCCCACCCCCGCCACCCCACACCCCTGCCACCCCCCAGCCCCACCCCCCCACCCCCAATCCCCCCACCCTCCCCACTCCCGCCATC	chr17	17816189	GC	GCCCCCCCACCCCCCCCCCCCCCCCCCCCACCCCCGCCACCCCACACCCCTGCCACCCCCCAGCCCCACCCCCCCACCCCCAATCCCCCCACCCTCCCCACTCCCGCCATC	26222806	VQSRTrancheINDEL99.50to99.90	0	none	5.2999999999999994e-5	0	118	5.2999999999999994e-5
chr17-017816189-GC-GCCCCCCCACCCCCCCCCCCCCCCCCCCCCACCCCCGCCACCCCACACCCCTGCCACCCCCCAGCCCCACCCCCCCACCCCCAATCCCCCCACCCTCCCCACTCCCGCCATC	chr17	17816189	GC	GCCCCCCCACCCCCCCCCCCCCCCCCCCCCACCCCCGCCACCCCACACCCCTGCCACCCCCCAGCCCCACCCCCCCACCCCCAATCCCCCCACCCTCCCCACTCCCGCCATC	26222806	VQSRTrancheINDEL99.50to99.90	0	none	0	0	118	1e-6
chr17-017816189-GC-GCCCCCCCACCCCCCCCCCCCCCCCCCCCCCACCCCCGCCACCCCACACCCCTGCCACCCCCCAGCCCCACCCCCCCACCCCCAATCCCCCCACCCTCCCCACTCCCGCCATC	chr17	17816189	GC	GCCCCCCCACCCCCCCCCCCCCCCCCCCCCCACCCCCGCCACCCCACACCCCTGCCACCCCCCAGCCCCACCCCCCCACCCCCAATCCCCCCACCCTCCCCACTCCCGCCATC	26222806	VQSRTrancheINDEL99.50to99.90	0	none	9e-6	0	118	9e-6
chr17-017816189-GC-GCCCCCCCACCCCCCCCCCCCCCCCCCCCCCCACCCCCGCCACCCCACACCCCTGCCACCCCCCAGCCCCACCCCCCCACCCCCAATCCCCCCACCCTCCCCACTCCCGCCATC	chr17	17816189	GC	GCCCCCCCACCCCCCCCCCCCCCCCCCCCCCCACCCCCGCCACCCCACACCCCTGCCACCCCCCAGCCCCACCCCCCCACCCCCAATCCCCCCACCCTCCCCACTCCCGCCATC	26222806	VQSRTrancheINDEL99.50to99.90	0	none	7.099999999999998e-5	0	118	7.099999999999998e-5
chr17-017816189-GC-GCCCCCCCACCCCCCCCCCCCCCCCCCCCCCCCACCCCCGCCACCCCACACCCCTGCCACCCCCCAGCCCCACCCCCCCACCCCCAATCCCCCCACCCTCCCCACTCCCGCCATC	chr17	17816189	GC	GCCCCCCCACCCCCCCCCCCCCCCCCCCCCCCCACCCCCGCCACCCCACACCCCTGCCACCCCCCAGCCCCACCCCCCCACCCCCAATCCCCCCACCCTCCCCACTCCCGCCATC	26222806	VQSRTrancheINDEL99.50to99.90	0	none	0	0	118	1e-6
chr17-017816189-GC-GCCCCCCCACCCCCCCCCCCCCCCCCCCCCCCCCACCCCCGCCACCCCACACCCCTGCCACCCCCCAGCCCCACCCCCCCACCCCCAATCCCCCCACCCTCCCCACTCCCGCCATC	chr17	17816189	GC	GCCCCCCCACCCCCCCCCCCCCCCCCCCCCCCCCACCCCCGCCACCCCACACCCCTGCCACCCCCCAGCCCCACCCCCCCACCCCCAATCCCCCCACCCTCCCCACTCCCGCCATC	26222806	VQSRTrancheINDEL99.50to99.90	0	none	2.2000000000000003e-5	0	118	2.2000000000000003e-5
chr17-017816189-GC-GCCCCCCCACCCCCCCCCCCCCCCCCCCCCCCCCACCCCCGCCACCCCACACCCCTGCCCCCCCCCAGCCCCACCCCCCCACCCCCAATCCCCCCACCCTCCCCACTCCCGCCATC	chr17	17816189	GC	GCCCCCCCACCCCCCCCCCCCCCCCCCCCCCCCCACCCCCGCCACCCCACACCCCTGCCCCCCCCCAGCCCCACCCCCCCACCCCCAATCCCCCCACCCTCCCCACTCCCGCCATC	26222806	VQSRTrancheINDEL99.50to99.90	0	none	0	0	118	1e-6
chr17-017816189-GC-GCCCCCCCACCCCCCCCCCCCCCCCCCCCCCCCCCACCCCCGCCACCCCACACCCCTGCCACCCCCCAGCCCCACCCCCCCACCCCCAATCCCCCCACCCTCCCCACTCCCGCCATC	chr17	17816189	GC	GCCCCCCCACCCCCCCCCCCCCCCCCCCCCCCCCCACCCCCGCCACCCCACACCCCTGCCACCCCCCAGCCCCACCCCCCCACCCCCAATCCCCCCACCCTCCCCACTCCCGCCATC	26222806	VQSRTrancheINDEL99.50to99.90	0	none	2.2000000000000003e-5	0	118	2.2000000000000003e-5
chr17-017816189-GC-GCCCCCCCACCCCCCCCCCCCCCCCCCCCCCCCCCCACCCCCGCCACCCCACACCCCTGCCACCCCCCAGCCCCACCCCCCCACCCCCAATCCCCCCACCCTCCCCACTCCCGCCATC	chr17	17816189	GC	GCCCCCCCACCCCCCCCCCCCCCCCCCCCCCCCCCCACCCCCGCCACCCCACACCCCTGCCACCCCCCAGCCCCACCCCCCCACCCCCAATCCCCCCACCCTCCCCACTCCCGCCATC	26222806	VQSRTrancheINDEL99.50to99.90	0	none	8.9e-5	0	118	8.9e-5
chr17-017816189-GC-GCCCCCCCACCCCCCCCCCCCCCCCCCCCCCCCCCCACCCCCGCCACCCCACACCCCTGCCACCCCCCAGCCCCACCCCCCCACCCCCAATCCCCCCCCCCTCCCCACTCCCGCCATC	chr17	17816189	GC	GCCCCCCCACCCCCCCCCCCCCCCCCCCCCCCCCCCACCCCCGCCACCCCACACCCCTGCCACCCCCCAGCCCCACCCCCCCACCCCCAATCCCCCCCCCCTCCCCACTCCCGCCATC	26222806	VQSRTrancheINDEL99.50to99.90	0	none	0	0	118	1e-6
chr17-017816189-GC-GCCCCCCCACCCCCCCCCCCCCCCCCCCCCCCCCCCCACCCCCGCCACCCCACACCCCTGCCACCCCCCAGCCCCACCCCCCCACCCCCAATCCCCCCACCCTCCCCACTCCCGCCATC	chr17	17816189	GC	GCCCCCCCACCCCCCCCCCCCCCCCCCCCCCCCCCCCACCCCCGCCACCCCACACCCCTGCCACCCCCCAGCCCCACCCCCCCACCCCCAATCCCCCCACCCTCCCCACTCCCGCCATC	26222806	VQSRTrancheINDEL99.50to99.90	0	none	0	0	118	1e-6
chr17-017816189-GC-GCCCCCCCACCCCCCCCCCCCCCCCCCCCCCCCCCCCCACCCCCGCCACCCCACACCCCTGCCACCCCCCAGCCCCACCCCCCCACCCCCAATCCCCCCACCCTCCCCACTCCCGCCATC	chr17	17816189	GC	GCCCCCCCACCCCCCCCCCCCCCCCCCCCCCCCCCCCCACCCCCGCCACCCCACACCCCTGCCACCCCCCAGCCCCACCCCCCCACCCCCAATCCCCCCACCCTCCCCACTCCCGCCATC	26222806	VQSRTrancheINDEL99.50to99.90	0	none	9e-6	0	118	9e-6
chr17-017816189-GC-GCCCCCCCACCCCCCCCCCCCCCCCCCCCCCCCCCCCCACCCCCGCCACCCCACACCCCTGCCACCCCCCAGCCCCCCCCCCCCACCCCCAATCCCCCCACCCTCCCCACTCCCGCCATC	chr17	17816189	GC	GCCCCCCCACCCCCCCCCCCCCCCCCCCCCCCCCCCCCACCCCCGCCACCCCACACCCCTGCCACCCCCCAGCCCCCCCCCCCCACCCCCAATCCCCCCACCCTCCCCACTCCCGCCATC	26222806	VQSRTrancheINDEL99.50to99.90	0	none	0	0	118	1e-6
chr17-017816189-GC-GCCCCCCCACCCCCCCCCCCCCCCCCCCCCCCCCCCCCCACCCCCGCCACCCCACACCCCTGCCACCCCCCAGCCCCACCCCCCCACCCCCAATCCCCCCACCCTCCCCACTCCCGCCATC	chr17	17816189	GC	GCCCCCCCACCCCCCCCCCCCCCCCCCCCCCCCCCCCCCACCCCCGCCACCCCACACCCCTGCCACCCCCCAGCCCCACCCCCCCACCCCCAATCCCCCCACCCTCCCCACTCCCGCCATC	26222806	VQSRTrancheINDEL99.50to99.90	0	none	9e-6	0	118	9e-6
chr17-017816189-GC-GCCCCCCCACCCCCCCCCCCCCCCCCCCCCCCCCCCCCCCCCACCCCCGCCACCCCACACCCCTGCCACCCCCCAGCCCCACCCCCCCACCCCCAATCCCCCCACCCTCCCCACTCCCGCCATC	chr17	17816189	GC	GCCCCCCCACCCCCCCCCCCCCCCCCCCCCCCCCCCCCCCCCACCCCCGCCACCCCACACCCCTGCCACCCCCCAGCCCCACCCCCCCACCCCCAATCCCCCCACCCTCCCCACTCCCGCCATC	26222806	VQSRTrancheINDEL99.50to99.90	0	none	0	0	118	1e-6
chr17-017816189-GC-GCCCCCCCACCCCCCCCCCCCCCCCCCCCCCCCCCCCCCCCCCACCCCCGCCACCCCACACCCCTGCCACCCCCCAGCCCCACCCCCCCACCCCCAATCCCCCCACCCTCCCCACTCCCGCCATC	chr17	17816189	GC	GCCCCCCCACCCCCCCCCCCCCCCCCCCCCCCCCCCCCCCCCCACCCCCGCCACCCCACACCCCTGCCACCCCCCAGCCCCACCCCCCCACCCCCAATCCCCCCACCCTCCCCACTCCCGCCATC	26222806	VQSRTrancheINDEL99.50to99.90	0	none	0	0	118	1e-6
chr17-017816189-GC-GCCCCCCCACCCCCCCCCCCCCCCCCCCCCCCCCCCCCCCCCCCACCCCCGCCACCCCACACCCCTGCCACCCCCCAGCCCCACCCCCCCACCCCCAATCCCCCCACCCTCCCCACTCCCGCCATC	chr17	17816189	GC	GCCCCCCCACCCCCCCCCCCCCCCCCCCCCCCCCCCCCCCCCCCACCCCCGCCACCCCACACCCCTGCCACCCCCCAGCCCCACCCCCCCACCCCCAATCCCCCCACCCTCCCCACTCCCGCCATC	26222806	VQSRTrancheINDEL99.50to99.90	0	none	0	0	118	1e-6
chr17-017816189-GC-GCCCCCCCACCCCCCCCCCCCCCCCCCCCCCCCCCCCCCCCCCCACCCCCGCCACCCCACACCCCTGCCCCCCCCCAGCCCCACCCCCCCACCCCCAATCCCCCCACCCTCCCCACTCCCGCCATC	chr17	17816189	GC	GCCCCCCCACCCCCCCCCCCCCCCCCCCCCCCCCCCCCCCCCCCACCCCCGCCACCCCACACCCCTGCCCCCCCCCAGCCCCACCCCCCCACCCCCAATCCCCCCACCCTCCCCACTCCCGCCATC	26222806	VQSRTrancheINDEL99.50to99.90	0	none	0	0	118	1e-6
chr17-017816189-GC-GCCCCCCCACCCCCCCCCCCCCCCCCCCCCCCCCCCCCCCCCCCCCACCCCCGCCACCCCACACCCCTGCCACCCCCCAGCCCCACCCCCCCACCCCCAATCCCCCCACCCTCCCCACTCCCGCCATC	chr17	17816189	GC	GCCCCCCCACCCCCCCCCCCCCCCCCCCCCCCCCCCCCCCCCCCCCACCCCCGCCACCCCACACCCCTGCCACCCCCCAGCCCCACCCCCCCACCCCCAATCCCCCCACCCTCCCCACTCCCGCCATC	26222806	VQSRTrancheINDEL99.50to99.90	0	none	0	0	118	1e-6
chr17-017816189-GC-GCCCCCCCACCCCCCCCCCCCCCCCCCCCCCCCCCCCCCCCCCCCCCCCCACCCCCGCCACCCCACACCCCTGCCACCCCCCAGCCCCACCCCCCCACCCCCAATCCCCCCACCCTCCCCACTCCCGCCATC	chr17	17816189	GC	GCCCCCCCACCCCCCCCCCCCCCCCCCCCCCCCCCCCCCCCCCCCCCCCCACCCCCGCCACCCCACACCCCTGCCACCCCCCAGCCCCACCCCCCCACCCCCAATCCCCCCACCCTCCCCACTCCCGCCATC	26222806	VQSRTrancheINDEL99.50to99.90	0	none	0	0	118	1e-6
chr17-017816189-GC-GCCCCCCCACCCCCCCCCCCCCCCCCCCCCCCCCCCCCCCCCCCCCCCCCCCCCACCCCCGCCACCCCACACCCCTGCCACCCCCCAGCCCCACCCCCCCACCCCCAATCCCCCCACCCTCCCCACTCCCGCCATC	chr17	17816189	GC	GCCCCCCCACCCCCCCCCCCCCCCCCCCCCCCCCCCCCCCCCCCCCCCCCCCCCACCCCCGCCACCCCACACCCCTGCCACCCCCCAGCCCCACCCCCCCACCCCCAATCCCCCCACCCTCCCCACTCCCGCCATC	26222806	VQSRTrancheINDEL99.50to99.90	0	none	0	0	118	1e-6
chr17-017816189-GC-GCCCCCCCACCCCCCCCCCCCCCCCCCCCCCCCCCCCCCCCCCCCCCCCCCCCCCACCCCCGCCACCCCACACCCCTGCCACCCCCCAGCCCCACCCCCCCACCCCCAATCCCCCCACCCTCCCCACTCCCGCCATC	chr17	17816189	GC	GCCCCCCCACCCCCCCCCCCCCCCCCCCCCCCCCCCCCCCCCCCCCCCCCCCCCCACCCCCGCCACCCCACACCCCTGCCACCCCCCAGCCCCACCCCCCCACCCCCAATCCCCCCACCCTCCCCACTCCCGCCATC	26222806	VQSRTrancheINDEL99.50to99.90	0	none	9e-6	0	118	9e-6
chr17-017816189-GC-GCCCCCCCACCCCCCCCCCCCCCCCCCCCCCCCCCCCCCCCCCCCCCCCCCCCCCCCACCCCCGCCACCCCACACCCCTGCCACCCCCCAGCCCCACCCCCCCACCCCCAATCCCCCCACCCTCCCCACTCCCGCCATC	chr17	17816189	GC	GCCCCCCCACCCCCCCCCCCCCCCCCCCCCCCCCCCCCCCCCCCCCCCCCCCCCCCCACCCCCGCCACCCCACACCCCTGCCACCCCCCAGCCCCACCCCCCCACCCCCAATCCCCCCACCCTCCCCACTCCCGCCATC	26222806	VQSRTrancheINDEL99.50to99.90	0	none	0	0	118	1e-6
chr17-017816189-GC-GCCCCCCCACCCCCCCCCCCCCCCCCCCCCCCCCCCCCCCCCCCCCCCCCCCCCCCCCCACCCCCGCCACCCCACACCCCTGCCACCCCCCAGCCCCACCCCCCCACCCCCAATCCCCCCACCCTCCCCACTCCCGCCATC	chr17	17816189	GC	GCCCCCCCACCCCCCCCCCCCCCCCCCCCCCCCCCCCCCCCCCCCCCCCCCCCCCCCCCACCCCCGCCACCCCACACCCCTGCCACCCCCCAGCCCCACCCCCCCACCCCCAATCCCCCCACCCTCCCCACTCCCGCCATC	26222806	VQSRTrancheINDEL99.50to99.90	0	none	0	0	118	1e-6
chr17-017816189-GC-GCCCCCCCACCCCCCCCCCCCCCCCCCCCCCCCCCCCCCCCCCCCCCCCCCCCCCCCCCCCACCCCCGCCACCCCACACCCCTGCCACCCCCCAGCCCCACCCCCCCACCCCCAATCCCCCCACCCTCCCCACTCCCGCCATC	chr17	17816189	GC	GCCCCCCCACCCCCCCCCCCCCCCCCCCCCCCCCCCCCCCCCCCCCCCCCCCCCCCCCCCCACCCCCGCCACCCCACACCCCTGCCACCCCCCAGCCCCACCCCCCCACCCCCAATCCCCCCACCCTCCCCACTCCCGCCATC	26222806	VQSRTrancheINDEL99.50to99.90	0	none	9e-6	0	118	9e-6
chr17-017816189-GC-GCCCCCCCACCCCCCCCCCCCCCCCCCCCCCCCCCCCCCCCCCCCCCCCCCCCCCCCCCCCCCACCCCCGCCACCCCACACCCCTGCCACCCCCCAGCCCCACCCCCCCACCCCCAATCCCCCCACCCTCCCCACTCCCGCCATC	chr17	17816189	GC	GCCCCCCCACCCCCCCCCCCCCCCCCCCCCCCCCCCCCCCCCCCCCCCCCCCCCCCCCCCCCCACCCCCGCCACCCCACACCCCTGCCACCCCCCAGCCCCACCCCCCCACCCCCAATCCCCCCACCCTCCCCACTCCCGCCATC	26222806	VQSRTrancheINDEL99.50to99.90	0	none	0	0	118	1e-6
chr17-017816189-GC-GCCCCCCCACCCCCCCCCCCCCCCCCCCCCCCCCCCCCCCCCCCCCCCCCCCCCCCCCCCCCCCACCCCCGCCACCCCACACCCCTGCCACCCCCCAGCCCCACCCCCCCACCCCCAATCCCCCCACCCTCCCCACTCCCGCCATC	chr17	17816189	GC	GCCCCCCCACCCCCCCCCCCCCCCCCCCCCCCCCCCCCCCCCCCCCCCCCCCCCCCCCCCCCCCACCCCCGCCACCCCACACCCCTGCCACCCCCCAGCCCCACCCCCCCACCCCCAATCCCCCCACCCTCCCCACTCCCGCCATC	26222806	VQSRTrancheINDEL99.50to99.90	0	none	9e-6	0	118	9e-6
chr17-017816189-GC-GCCCCCCCACCCCCCCCCCCCCCCCCCCCCCCCCCCCCCCCCCCCCCCCCCCCCCCCCCCCCCCCACCCCCGCCACCCCACACCCCTGCCACCCCCCAGCCCCACCCCCCACCCCCAATCCCCCCACCCTCCCCACTCCCGCCATC	chr17	17816189	GC	GCCCCCCCACCCCCCCCCCCCCCCCCCCCCCCCCCCCCCCCCCCCCCCCCCCCCCCCCCCCCCCCACCCCCGCCACCCCACACCCCTGCCACCCCCCAGCCCCACCCCCCACCCCCAATCCCCCCACCCTCCCCACTCCCGCCATC	26222806	VQSRTrancheINDEL99.50to99.90	0	none	0	0	118	1e-6
chr17-017816189-GC-GCCCCCCCACCCCCCCCCCCCCCCCCCCCCCCCCCCCCCCCCCCCCCCCCCCCCCCCCCCCCCCCACCCCCGCCACCCCACACCCCTGCCACCCCCCAGCCCCACCCCCCCACCCCCAATCCCCCCACCCTCCCCACTCCCGCCATC	chr17	17816189	GC	GCCCCCCCACCCCCCCCCCCCCCCCCCCCCCCCCCCCCCCCCCCCCCCCCCCCCCCCCCCCCCCCACCCCCGCCACCCCACACCCCTGCCACCCCCCAGCCCCACCCCCCCACCCCCAATCCCCCCACCCTCCCCACTCCCGCCATC	26222806	VQSRTrancheINDEL99.50to99.90	0	none	0	0	118	1e-6
chr17-017816189-GC-GCCCCCCCACCCCCCCCCCCCCCCCCCCCCCCCCCCCCCCCCCCCCCCCCCCCCCCCCCCCCCCCCCACCCCCGCCACCCCACACCCCTGCCACCCCCCAGCCCCACCCCCCCACCCCCAATCCCCCCACCCTCCCCACTCCCGCCATC	chr17	17816189	GC	GCCCCCCCACCCCCCCCCCCCCCCCCCCCCCCCCCCCCCCCCCCCCCCCCCCCCCCCCCCCCCCCCCACCCCCGCCACCCCACACCCCTGCCACCCCCCAGCCCCACCCCCCCACCCCCAATCCCCCCACCCTCCCCACTCCCGCCATC	26222806	VQSRTrancheINDEL99.50to99.90	0	none	0	0	118	1e-6
chr17-017816189-GC-GCCCCCCCACCCCCCCCCCCCCCCCCCCCCCCCCCCCCCCCCCCCCCCCCCCCCCCCCCCCCCCCCCCACCCCCGCCACCCCACACCCCTGCCCCCCCCCAGCCCCACCCCCCCACCCCCAACCCCCCCACCCTCCCCACTCCCGCCATC	chr17	17816189	GC	GCCCCCCCACCCCCCCCCCCCCCCCCCCCCCCCCCCCCCCCCCCCCCCCCCCCCCCCCCCCCCCCCCCACCCCCGCCACCCCACACCCCTGCCCCCCCCCAGCCCCACCCCCCCACCCCCAACCCCCCCACCCTCCCCACTCCCGCCATC	26222806	VQSRTrancheINDEL99.50to99.90	0	none	0	0	118	1e-6
chr17-017816189-GC-GCCCCCCCACCCCCCCCCCCCCCCCCCCCCCCCCCCCCCCCCCCCCCCCCCCCCCCCCCCCCCCCCCCCACCCCCGCCACCCCACACCCCTGCCACCCCCCAGCCCCACCCCCCCACCCCCAATCCCCCCACCCTCCCCACTCCCGCCATC	chr17	17816189	GC	GCCCCCCCACCCCCCCCCCCCCCCCCCCCCCCCCCCCCCCCCCCCCCCCCCCCCCCCCCCCCCCCCCCCACCCCCGCCACCCCACACCCCTGCCACCCCCCAGCCCCACCCCCCCACCCCCAATCCCCCCACCCTCCCCACTCCCGCCATC	26222806	VQSRTrancheINDEL99.50to99.90	0	none	2.2000000000000003e-5	0	118	2.2000000000000003e-5
chr17-017816189-GC-GCCCCCCCACCCCCCCCCCCCCCCCCCCCCCCCCCCCCCCCCCCCCCCCCCCCCCCCCCCCCCCCCCCCACCCCCGCCACCCCACCCCCCTGCCACCCCCCAGCCCCACCCCCCCACCCCCAATCCCCCCACCCTCCCCACTCCCGCCATC	chr17	17816189	GC	GCCCCCCCACCCCCCCCCCCCCCCCCCCCCCCCCCCCCCCCCCCCCCCCCCCCCCCCCCCCCCCCCCCCACCCCCGCCACCCCACCCCCCTGCCACCCCCCAGCCCCACCCCCCCACCCCCAATCCCCCCACCCTCCCCACTCCCGCCATC	26222806	VQSRTrancheINDEL99.50to99.90	0	none	0	0	118	1e-6
chr17-017816189-GC-GCCCCCCCACCCCCCCCCCCCCCCCCCCCCCCCCCCCCCCCCCCCCCCCCCCCCCCCCCCCCCCCCCCCCACCCCCGCCACCCCACACCCCTGCCACCCCCCAGCCCCACCCCCCCACCCCCAATCCCCCCACCCTCCCCACTCCCGCCATC	chr17	17816189	GC	GCCCCCCCACCCCCCCCCCCCCCCCCCCCCCCCCCCCCCCCCCCCCCCCCCCCCCCCCCCCCCCCCCCCCACCCCCGCCACCCCACACCCCTGCCACCCCCCAGCCCCACCCCCCCACCCCCAATCCCCCCACCCTCCCCACTCCCGCCATC	26222806	VQSRTrancheINDEL99.50to99.90	0	none	0	0	118	1e-6
chr17-017816189-GC-GCCCCCCCACCCCCCCCCCCCCCCCCCCCCCCCCCCCCCCCCCCCCCGCCACCCCACACCCCTGCCACCCCCCAGCCCCACCCCCCCCCCCCCAATCCCCCCACCCTCCCCACTCCCGCCATC	chr17	17816189	GC	GCCCCCCCACCCCCCCCCCCCCCCCCCCCCCCCCCCCCCCCCCCCCCGCCACCCCACACCCCTGCCACCCCCCAGCCCCACCCCCCCCCCCCCAATCCCCCCACCCTCCCCACTCCCGCCATC	26222806	VQSRTrancheINDEL99.50to99.90	0	none	0	0	118	1e-6
chr17-017816189-GC-GCCCCCCCACCCCCCCCCCCCCCCCCCCCCCCCCCCCCCCCCGCCACCCCACACCCCTGCCACCCCCCAGCCCCACCCCCCCACCCCCAATCCCCCCACCCTCCCCACTCCCGCCATC	chr17	17816189	GC	GCCCCCCCACCCCCCCCCCCCCCCCCCCCCCCCCCCCCCCCCGCCACCCCACACCCCTGCCACCCCCCAGCCCCACCCCCCCACCCCCAATCCCCCCACCCTCCCCACTCCCGCCATC	26222806	VQSRTrancheINDEL99.50to99.90	0	none	0	0	118	1e-6
chr17-017816189-GC-GCCCCCCCACCCCCCCCCCCCCCCCCCCCCCCCCCCGCCACCCCACACCCCTGCCACCCCCCAGCCCCACCCCCCCACCCCCAATCCCCCCACCCTCCCCACTCCCGCCATC	chr17	17816189	GC	GCCCCCCCACCCCCCCCCCCCCCCCCCCCCCCCCCCGCCACCCCACACCCCTGCCACCCCCCAGCCCCACCCCCCCACCCCCAATCCCCCCACCCTCCCCACTCCCGCCATC	26222806	VQSRTrancheINDEL99.50to99.90	0	none	0	0	118	1e-6
chr17-017816189-GC-GCCCCCCCACCCCCCCCCCCCCGCCACCCCACACCCCTGCCACCCCCCAGCCCCACCCCCCCACCCCCAATCCCCCCACCCTCCCCACTCCCGCCATC	chr17	17816189	GC	GCCCCCCCACCCCCCCCCCCCCGCCACCCCACACCCCTGCCACCCCCCAGCCCCACCCCCCCACCCCCAATCCCCCCACCCTCCCCACTCCCGCCATC	26222806	VQSRTrancheINDEL99.50to99.90	0	none	2.2000000000000003e-5	0	118	2.2000000000000003e-5
chr17-017816189-GC-GCCCCCCCACCCCCCCCCCCCCGCCACCCCACACCCCTGCCACCCCCCAGCCCCACCCCCCCCCCCCCAATCCCCCCACCCTCCCCACTCCCGCCATC	chr17	17816189	GC	GCCCCCCCACCCCCCCCCCCCCGCCACCCCACACCCCTGCCACCCCCCAGCCCCACCCCCCCCCCCCCAATCCCCCCACCCTCCCCACTCCCGCCATC	26222806	VQSRTrancheINDEL99.50to99.90	0	none	0	0	118	1e-6
chr17-017816189-GC-GCCCCCCCCACCCCCACCCCCCCCCCCCCCCCCCCACCCCCGCCACCCCACACCCCTGCCACCCCCCAGCCCCACCCCCCCACCCCCAATCCCCCCACCCTCCCCACTCCCGCCATC	chr17	17816189	GC	GCCCCCCCCACCCCCACCCCCCCCCCCCCCCCCCCACCCCCGCCACCCCACACCCCTGCCACCCCCCAGCCCCACCCCCCCACCCCCAATCCCCCCACCCTCCCCACTCCCGCCATC	26222806	VQSRTrancheINDEL99.50to99.90	0	none	0	0	118	1e-6
chr17-017816189-GC-GCCCCCCCCACCCCCCCCACCCCCGCCACCCCACACCCCTGCCACCCCCCAGCCCCACCCCCCCACCCCCAATCCCCCCACCCTCCCCACTCCCGCCATC	chr17	17816189	GC	GCCCCCCCCACCCCCCCCACCCCCGCCACCCCACACCCCTGCCACCCCCCAGCCCCACCCCCCCACCCCCAATCCCCCCACCCTCCCCACTCCCGCCATC	26222806	VQSRTrancheINDEL99.50to99.90	0	none	2.2000000000000003e-5	0	118	2.2000000000000003e-5
chr17-017816189-GC-GCCCCCCCCACCCCCCCCCCCCCCCACCCCCGCCACCCCACACCCCTGCCACCCCCCAGCCCCACCCCCCCACCCCCAATCCCCCCACCCTCCCCACTCCCGCCATC	chr17	17816189	GC	GCCCCCCCCACCCCCCCCCCCCCCCACCCCCGCCACCCCACACCCCTGCCACCCCCCAGCCCCACCCCCCCACCCCCAATCCCCCCACCCTCCCCACTCCCGCCATC	26222806	VQSRTrancheINDEL99.50to99.90	0	none	2.2000000000000003e-5	0	118	2.2000000000000003e-5
chr17-017816189-GC-GCCCCCCCCACCCCCCCCCCCCCCCCACCCCCGCCACCCCACACCCCTGCCACCCCCCAGCCCCACCCCCCCACCCCCAATCCCCCCACCCTCCCCACTCCCGCCATC	chr17	17816189	GC	GCCCCCCCCACCCCCCCCCCCCCCCCACCCCCGCCACCCCACACCCCTGCCACCCCCCAGCCCCACCCCCCCACCCCCAATCCCCCCACCCTCCCCACTCCCGCCATC	26222806	VQSRTrancheINDEL99.50to99.90	0	none	0	0	118	1e-6
chr17-017816189-GC-GCCCCCCCCACCCCCCCCCCCCCCCCCACCCCCGCCACCCCACACCCCTGCCACCCCCCAGCCCCACCCCCCCACCCCCAATCCCCCCACCCTCCCCACTCCCGCCATC	chr17	17816189	GC	GCCCCCCCCACCCCCCCCCCCCCCCCCACCCCCGCCACCCCACACCCCTGCCACCCCCCAGCCCCACCCCCCCACCCCCAATCCCCCCACCCTCCCCACTCCCGCCATC	26222806	VQSRTrancheINDEL99.50to99.90	0	none	7.099999999999998e-5	0	118	7.099999999999998e-5
chr17-017816189-GC-GCCCCCCCCACCCCCCCCCCCCCCCCCCACCCCCGCCACCCCACACCCCTGCCACCCCCCAGCCCCACCCCCCACCCCCAACCCCCCCACCCTCCCCACTCCCGCCATC	chr17	17816189	GC	GCCCCCCCCACCCCCCCCCCCCCCCCCCACCCCCGCCACCCCACACCCCTGCCACCCCCCAGCCCCACCCCCCACCCCCAACCCCCCCACCCTCCCCACTCCCGCCATC	26222806	VQSRTrancheINDEL99.50to99.90	0	none	0	0	118	1e-6
chr17-017816189-GC-GCCCCCCCCACCCCCCCCCCCCCCCCCCACCCCCGCCACCCCACACCCCTGCCACCCCCCAGCCCCACCCCCCCACCCCCAATCCCCCCACCCTCCCCACTCCCGCCATC	chr17	17816189	GC	GCCCCCCCCACCCCCCCCCCCCCCCCCCACCCCCGCCACCCCACACCCCTGCCACCCCCCAGCCCCACCCCCCCACCCCCAATCCCCCCACCCTCCCCACTCCCGCCATC	26222806	VQSRTrancheINDEL99.50to99.90	0	none	3.6999999999999985e-5	0	118	3.6999999999999985e-5
chr17-017816189-GC-GCCCCCCCCACCCCCCCCCCCCCCCCCCCACCCCCGCCACCCCACACCCCTGCCACCCCCCAGCCCCACCCCCCCACCCCCAATCCCCCCACCCTCCCCACTCCCGCCATC	chr17	17816189	GC	GCCCCCCCCACCCCCCCCCCCCCCCCCCCACCCCCGCCACCCCACACCCCTGCCACCCCCCAGCCCCACCCCCCCACCCCCAATCCCCCCACCCTCCCCACTCCCGCCATC	26222806	VQSRTrancheINDEL99.50to99.90	0	none	7.099999999999998e-5	0	118	7.099999999999998e-5
chr17-017816189-GC-GCCCCCCCCACCCCCCCCCCCCCCCCCCCCACCCCCGCCACCCCACACCCCTGCCACCCCCCAGCCCCACCCCCCCACCCCCAATCCCCCCACCCTCCCCACTCCCGCCATC	chr17	17816189	GC	GCCCCCCCCACCCCCCCCCCCCCCCCCCCCACCCCCGCCACCCCACACCCCTGCCACCCCCCAGCCCCACCCCCCCACCCCCAATCCCCCCACCCTCCCCACTCCCGCCATC	26222806	VQSRTrancheINDEL99.50to99.90	0	none	9e-6	0	118	9e-6
chr17-017816189-GC-GCCCCCCCCACCCCCCCCCCCCCCCCCCCCCACCCCCGCCACCCCACACCCCTGCCACCCCCCAGCCCCACCCCCCCACCCCCAATCCCCCCACCCTCCCCACTCCCGCCATC	chr17	17816189	GC	GCCCCCCCCACCCCCCCCCCCCCCCCCCCCCACCCCCGCCACCCCACACCCCTGCCACCCCCCAGCCCCACCCCCCCACCCCCAATCCCCCCACCCTCCCCACTCCCGCCATC	26222806	VQSRTrancheINDEL99.50to99.90	0	none	2.2000000000000003e-5	0	118	2.2000000000000003e-5
chr17-017816189-GC-GCCCCCCCCACCCCCCCCCCCCCCCCCCCCCCACCCCCCCCCCCCCACCCCCAATCCCCCCACCCTCCCCACTCCCGCCATC	chr17	17816189	GC	GCCCCCCCCACCCCCCCCCCCCCCCCCCCCCCACCCCCCCCCCCCCACCCCCAATCCCCCCACCCTCCCCACTCCCGCCATC	26222806	VQSRTrancheINDEL99.50to99.90	0	none	0	0	118	1e-6
chr17-017816189-GC-GCCCCCCCCACCCCCCCCCCCCCCCCCCCCCCACCCCCGCCACCCCACACCCCTGCCACCCCCCAGCCCCACCCCCCCACCCCCAATCCCCCCACCCTCCCCACTCCCGCCATC	chr17	17816189	GC	GCCCCCCCCACCCCCCCCCCCCCCCCCCCCCCACCCCCGCCACCCCACACCCCTGCCACCCCCCAGCCCCACCCCCCCACCCCCAATCCCCCCACCCTCCCCACTCCCGCCATC	26222806	VQSRTrancheINDEL99.50to99.90	0	none	3.6999999999999985e-5	0	118	3.6999999999999985e-5
chr17-017816189-GC-GCCCCCCCCACCCCCCCCCCCCCCCCCCCCCCCACCCCCGCCACCCCACACCCCTGCCCCCCCCCAGCCCCACCCCCCCACCCCCAATCCCCCCACCCTCCCCACTCCCGCCATC	chr17	17816189	GC	GCCCCCCCCACCCCCCCCCCCCCCCCCCCCCCCACCCCCGCCACCCCACACCCCTGCCCCCCCCCAGCCCCACCCCCCCACCCCCAATCCCCCCACCCTCCCCACTCCCGCCATC	26222806	VQSRTrancheINDEL99.50to99.90	0	none	0	0	118	1e-6
chr17-017816189-GC-GCCCCCCCCACCCCCCCCCCCCCCCCCCCCCCCCACCCCCGCCACCCCACACCCCTGCCACCCCCCAGCCCCACCCCCCCACCCCCAATCCCCCCACCCTCCCCACTCCCGCCATC	chr17	17816189	GC	GCCCCCCCCACCCCCCCCCCCCCCCCCCCCCCCCACCCCCGCCACCCCACACCCCTGCCACCCCCCAGCCCCACCCCCCCACCCCCAATCCCCCCACCCTCCCCACTCCCGCCATC	26222806	VQSRTrancheINDEL99.50to99.90	0	none	2.2000000000000003e-5	0	118	2.2000000000000003e-5
chr17-017816189-GC-GCCCCCCCCACCCCCCCCCCCCCCCCCCCCCCCCACCCCCGCCACCCCACCCCCCTGCCACCCCCCAGCCCCACCCCCCCACCCCCAATCCCCCCACCCTCCCCACTCCCGCCATC	chr17	17816189	GC	GCCCCCCCCACCCCCCCCCCCCCCCCCCCCCCCCACCCCCGCCACCCCACCCCCCTGCCACCCCCCAGCCCCACCCCCCCACCCCCAATCCCCCCACCCTCCCCACTCCCGCCATC	26222806	VQSRTrancheINDEL99.50to99.90	0	none	0	0	118	1e-6
chr17-017816189-GC-GCCCCCCCCACCCCCCCCCCCCCCCCCCCCCCCCCACCCCCGCCACCCCACACCCCTGCCACCCCCCAGCCCCACCCCCCCACCCCCAATCCCCCCACCCTCCCCACTCCCGCCATC	chr17	17816189	GC	GCCCCCCCCACCCCCCCCCCCCCCCCCCCCCCCCCACCCCCGCCACCCCACACCCCTGCCACCCCCCAGCCCCACCCCCCCACCCCCAATCCCCCCACCCTCCCCACTCCCGCCATC	26222806	VQSRTrancheINDEL99.50to99.90	0	none	9e-6	0	118	9e-6
chr17-017816189-GC-GCCCCCCCCACCCCCCCCCCCCCCCCCCCCCCCCCCACCCCCGCCACCCCACACCCCTGCCACCCCCCAGCCCCACCCCCCCACCCCCAATCCCCCCACCCTCCCCACTCCCGCCATC	chr17	17816189	GC	GCCCCCCCCACCCCCCCCCCCCCCCCCCCCCCCCCCACCCCCGCCACCCCACACCCCTGCCACCCCCCAGCCCCACCCCCCCACCCCCAATCCCCCCACCCTCCCCACTCCCGCCATC	26222806	VQSRTrancheINDEL99.50to99.90	0	none	3.6999999999999985e-5	0	118	3.6999999999999985e-5
chr17-017816189-GC-GCCCCCCCCACCCCCCCCCCCCCCCCCCCCCCCCCCCACCCCCGCCACCCCACACCCCTGCCACCCCCCAGCCCCACCCCCCCACCCCCAATCCCCCCACCCTCCCCACTCCCGCCATC	chr17	17816189	GC	GCCCCCCCCACCCCCCCCCCCCCCCCCCCCCCCCCCCACCCCCGCCACCCCACACCCCTGCCACCCCCCAGCCCCACCCCCCCACCCCCAATCCCCCCACCCTCCCCACTCCCGCCATC	26222806	VQSRTrancheINDEL99.50to99.90	0	none	2.2000000000000003e-5	0	118	2.2000000000000003e-5
chr17-017816189-GC-GCCCCCCCCACCCCCCCCCCCCCCCCCCCCCCCCCCCCACCCCCGCCACCCCACACCCCTGCCACCCCCCAGCCCCACCCCCCCACCCCCAATCCCCCCACCCTCCCCACTCCCGCCATC	chr17	17816189	GC	GCCCCCCCCACCCCCCCCCCCCCCCCCCCCCCCCCCCCACCCCCGCCACCCCACACCCCTGCCACCCCCCAGCCCCACCCCCCCACCCCCAATCCCCCCACCCTCCCCACTCCCGCCATC	26222806	VQSRTrancheINDEL99.50to99.90	0	none	9e-6	0	118	9e-6
chr17-017816189-GC-GCCCCCCCCACCCCCCCCCCCCCCCCCCCCCCCCCCCCCACCCCCGCCACCCCACACCCCTGCCACCCCCCAGCCCCACCCCCCCACCCCCAATCCCCCCACCCTCCCCACTCCCGCCATC	chr17	17816189	GC	GCCCCCCCCACCCCCCCCCCCCCCCCCCCCCCCCCCCCCACCCCCGCCACCCCACACCCCTGCCACCCCCCAGCCCCACCCCCCCACCCCCAATCCCCCCACCCTCCCCACTCCCGCCATC	26222806	VQSRTrancheINDEL99.50to99.90	0	none	2.2000000000000003e-5	0	118	2.2000000000000003e-5
chr17-017816189-GC-GCCCCCCCCACCCCCCCCCCCCCCCCCCCCCCCCCCCCCCACCCCCGCCACCCCACACCCCTGCCACCCCCCAGCCCCACCCCCCCCACCCCCAATCCCCCCACCCTCCCCACTCCCGCCATC	chr17	17816189	GC	GCCCCCCCCACCCCCCCCCCCCCCCCCCCCCCCCCCCCCCACCCCCGCCACCCCACACCCCTGCCACCCCCCAGCCCCACCCCCCCCACCCCCAATCCCCCCACCCTCCCCACTCCCGCCATC	26222806	VQSRTrancheINDEL99.50to99.90	0	none	0	0	118	1e-6
chr17-017816189-GC-GCCCCCCCCACCCCCCCCCCCCCCCCCCCCCCCCCCCCCCCACCCCCGCCACCCCACACCCCTGCCCCCCCCCAGCCCCACCCCCCCACCCCCAATCCCCCCACCCTCCCCACTCCCGCCATC	chr17	17816189	GC	GCCCCCCCCACCCCCCCCCCCCCCCCCCCCCCCCCCCCCCCACCCCCGCCACCCCACACCCCTGCCCCCCCCCAGCCCCACCCCCCCACCCCCAATCCCCCCACCCTCCCCACTCCCGCCATC	26222806	VQSRTrancheINDEL99.50to99.90	0	none	0	0	118	1e-6
chr17-017816189-GC-GCCCCCCCCACCCCCCCCCCCCCCCCCCCCCCCCCCCCCCCCCCACCCCCCCCCCCCCCCCCCCCACCCCCGCCACCCCACACCCCTGCCACCCCCCAGCCCCACCCCCCCACCCCCAATCCCCCCACCCTCCCCACTCCCGCCATC	chr17	17816189	GC	GCCCCCCCCACCCCCCCCCCCCCCCCCCCCCCCCCCCCCCCCCCACCCCCCCCCCCCCCCCCCCCACCCCCGCCACCCCACACCCCTGCCACCCCCCAGCCCCACCCCCCCACCCCCAATCCCCCCACCCTCCCCACTCCCGCCATC	26222806	VQSRTrancheINDEL99.50to99.90	0	none	0	0	118	1e-6
chr17-017816189-GC-GCCCCCCCCACCCCCCCCCCCCCCCCCCCCCCCCCCCCCCCCCCCACCCCCGCCACCCCACACCCCTGCCACCCCCCAGCCCCACCCCCCCACCCCCAATCCCCCCACCCTCCCCACTCCCGCCATC	chr17	17816189	GC	GCCCCCCCCACCCCCCCCCCCCCCCCCCCCCCCCCCCCCCCCCCCACCCCCGCCACCCCACACCCCTGCCACCCCCCAGCCCCACCCCCCCACCCCCAATCCCCCCACCCTCCCCACTCCCGCCATC	26222806	VQSRTrancheINDEL99.50to99.90	0	none	2.2000000000000003e-5	0	118	2.2000000000000003e-5
chr17-017816189-GC-GCCCCCCCCACCCCCCCCCCCCCCCCCCCCCCCCCCCCCCCCCCCCCACCCCCGCCACCCCACACCCCTGCCACCCCCCAGCCCCACCCCCCCACCCCCAATCCCCCCACCCTCCCCACTCCCGCCATC	chr17	17816189	GC	GCCCCCCCCACCCCCCCCCCCCCCCCCCCCCCCCCCCCCCCCCCCCCACCCCCGCCACCCCACACCCCTGCCACCCCCCAGCCCCACCCCCCCACCCCCAATCCCCCCACCCTCCCCACTCCCGCCATC	26222806	VQSRTrancheINDEL99.50to99.90	0	none	9e-6	0	118	9e-6
chr17-017816189-GC-GCCCCCCCCACCCCCCCCCCCCCCCCCCCCCCCCCCCCCCCCCCCCCACCCCCGCCACCCCACCCCCCTGCCACCCCCCAGCCCCACCCCCCCACCCCCAATCCCCCCACCCTCCCCACTCCCGCCATC	chr17	17816189	GC	GCCCCCCCCACCCCCCCCCCCCCCCCCCCCCCCCCCCCCCCCCCCCCACCCCCGCCACCCCACCCCCCTGCCACCCCCCAGCCCCACCCCCCCACCCCCAATCCCCCCACCCTCCCCACTCCCGCCATC	26222806	VQSRTrancheINDEL99.50to99.90	0	none	0	0	118	1e-6
chr17-017816189-GC-GCCCCCCCCACCCCCCCCCCCCCCCCCCCCCCCCCCCCCCCCCCCCCCCCACCCCCGCCACCCCACACCCCTGCCACCCCCCAGCCCCACCCCCCCACCCCCAATCCCCCCACCCTCCCCACTCCCGCCATC	chr17	17816189	GC	GCCCCCCCCACCCCCCCCCCCCCCCCCCCCCCCCCCCCCCCCCCCCCCCCACCCCCGCCACCCCACACCCCTGCCACCCCCCAGCCCCACCCCCCCACCCCCAATCCCCCCACCCTCCCCACTCCCGCCATC	26222806	VQSRTrancheINDEL99.50to99.90	0	none	9e-6	0	118	9e-6
chr17-017816189-GC-GCCCCCCCCACCCCCCCCCCCCCCCCCCCCCCCCCCCCCCCCCCCCCCCCCACCCCCGCCACCCCACACCCCTGCCACCCCCCAGCCCCACCCCCCCACCCCCAATCCCCCCACCCTCCCCACTCCCGCCATC	chr17	17816189	GC	GCCCCCCCCACCCCCCCCCCCCCCCCCCCCCCCCCCCCCCCCCCCCCCCCCACCCCCGCCACCCCACACCCCTGCCACCCCCCAGCCCCACCCCCCCACCCCCAATCCCCCCACCCTCCCCACTCCCGCCATC	26222806	VQSRTrancheINDEL99.50to99.90	0	none	0	0	118	1e-6
chr17-017816189-GC-GCCCCCCCCACCCCCCCCCCCCCCCCCCCCCCCCCCCCCCCCCCCCCCCCCCCCACCCCCGCCACCCCACACCCCTGCCACCCCCCAGCCCCACCCCCCCCCCCCCAATCCCCCCACCCTCCCCACTCCCGCCATC	chr17	17816189	GC	GCCCCCCCCACCCCCCCCCCCCCCCCCCCCCCCCCCCCCCCCCCCCCCCCCCCCACCCCCGCCACCCCACACCCCTGCCACCCCCCAGCCCCACCCCCCCCCCCCCAATCCCCCCACCCTCCCCACTCCCGCCATC	26222806	VQSRTrancheINDEL99.50to99.90	0	none	0	0	118	1e-6
chr17-017816189-GC-GCCCCCCCCACCCCCCCCCCCCCCCCCCCCCCCCCCCCCCCCCCCCCCCCCCCCACCCCCGCCACCCCACACCCCTGCCACCCCCCAGCCCCCCCCCCCCACCCCCAATCCCCCCACCCTCCCCACTCCCGCCATC	chr17	17816189	GC	GCCCCCCCCACCCCCCCCCCCCCCCCCCCCCCCCCCCCCCCCCCCCCCCCCCCCACCCCCGCCACCCCACACCCCTGCCACCCCCCAGCCCCCCCCCCCCACCCCCAATCCCCCCACCCTCCCCACTCCCGCCATC	26222806	VQSRTrancheINDEL99.50to99.90	0	none	0	0	118	1e-6
chr17-017816189-GC-GCCCCCCCCACCCCCCCCCCCCCCCCCCCCCCCCCCCCCCCCCCCCCCCCCCCCCCACCCCCGCCACCCCACACCCCTGCCACCCCCCAGCCCCACCCCCCCACCCCCAATCCCCCCACCCTCCCCACTCCCGCCATC	chr17	17816189	GC	GCCCCCCCCACCCCCCCCCCCCCCCCCCCCCCCCCCCCCCCCCCCCCCCCCCCCCCACCCCCGCCACCCCACACCCCTGCCACCCCCCAGCCCCACCCCCCCACCCCCAATCCCCCCACCCTCCCCACTCCCGCCATC	26222806	VQSRTrancheINDEL99.50to99.90	0	none	0	0	118	1e-6
chr17-017816189-GC-GCCCCCCCCACCCCCCCCCCCCCCCCCCCCCCCCCCCCCCCCCCCCCCCCCCCCCCCCACCCCCGCCACCCCACACCCCTGCCACCCCCCAGCCCCACCCCCCCACCCCCAATCCCCCCACCCTCCCCACTCCCGCCATC	chr17	17816189	GC	GCCCCCCCCACCCCCCCCCCCCCCCCCCCCCCCCCCCCCCCCCCCCCCCCCCCCCCCCACCCCCGCCACCCCACACCCCTGCCACCCCCCAGCCCCACCCCCCCACCCCCAATCCCCCCACCCTCCCCACTCCCGCCATC	26222806	VQSRTrancheINDEL99.50to99.90	0	none	0	0	118	1e-6
chr17-017816189-GC-GCCCCCCCCACCCCCCCCCCCCCCCCCCCCCCCCCCCCCCCCCCCCCCCCCCCCCCCCCACCCCCGCCACCCCACACCCCTGCCACCCCCCAGCCCCACCCCCCCACCCCCAATCCCCCCACCCTCCCCACTCCCGCCATC	chr17	17816189	GC	GCCCCCCCCACCCCCCCCCCCCCCCCCCCCCCCCCCCCCCCCCCCCCCCCCCCCCCCCCACCCCCGCCACCCCACACCCCTGCCACCCCCCAGCCCCACCCCCCCACCCCCAATCCCCCCACCCTCCCCACTCCCGCCATC	26222806	VQSRTrancheINDEL99.50to99.90	0	none	9e-6	0	118	9e-6
chr17-017816189-GC-GCCCCCCCCACCCCCCCCCCCCCCCCCCCCCCCCCCCCCCCCCCCCCCCCCCCCCCCCCCCCACCCCCGCCACCCCACACCCCTGCCACCCCCCAGCCCCACCCCCCCACCCCCAATCCCCCCACCCTCCCCACTCCCGCCATC	chr17	17816189	GC	GCCCCCCCCACCCCCCCCCCCCCCCCCCCCCCCCCCCCCCCCCCCCCCCCCCCCCCCCCCCCACCCCCGCCACCCCACACCCCTGCCACCCCCCAGCCCCACCCCCCCACCCCCAATCCCCCCACCCTCCCCACTCCCGCCATC	26222806	VQSRTrancheINDEL99.50to99.90	0	none	0	0	118	1e-6
chr17-017816189-GC-GCCCCCCCCACCCCCCCCCCCCCCCCCCCCCCCCCCCCCCCCCCCCCCCCCCCCCCCCCCCCCCCACCCCCGCCACCCCACCCCCCTGCCACCCCCCAGCCCCACCCCCCCACCCCCAATCCCCCCACCCTCCCCACTCCCGCCATC	chr17	17816189	GC	GCCCCCCCCACCCCCCCCCCCCCCCCCCCCCCCCCCCCCCCCCCCCCCCCCCCCCCCCCCCCCCCACCCCCGCCACCCCACCCCCCTGCCACCCCCCAGCCCCACCCCCCCACCCCCAATCCCCCCACCCTCCCCACTCCCGCCATC	26222806	VQSRTrancheINDEL99.50to99.90	0	none	0	0	118	1e-6
chr17-017816189-GC-GCCCCCCCCACCCCCCCCCCCCCCCCCCCCCCCCCCCCCCCCCCCCCCCCCCCCCCCCCCCCCCCCACCCCCGCCACCCCACACCCCTGCCACCCCCCAGCCCCACCCCCCCACCCCCAATCCCCCCACCCTCCCCACTCCCGCCATC	chr17	17816189	GC	GCCCCCCCCACCCCCCCCCCCCCCCCCCCCCCCCCCCCCCCCCCCCCCCCCCCCCCCCCCCCCCCCACCCCCGCCACCCCACACCCCTGCCACCCCCCAGCCCCACCCCCCCACCCCCAATCCCCCCACCCTCCCCACTCCCGCCATC	26222806	VQSRTrancheINDEL99.50to99.90	0	none	0	0	118	1e-6
chr17-017816189-GC-GCCCCCCCCACCCCCCCCCCCCCCCCCCCCCCCCCCCCCCCCCCCCCCCCCCCCCCCCCCCCCCCCCACCCCCGCCACCCCACACCCCTGCCACCCCCCAGCCCCACCCCCCCACCCCCAATCCCCCCACCCTCCCCACTCCCGCCATC	chr17	17816189	GC	GCCCCCCCCACCCCCCCCCCCCCCCCCCCCCCCCCCCCCCCCCCCCCCCCCCCCCCCCCCCCCCCCCACCCCCGCCACCCCACACCCCTGCCACCCCCCAGCCCCACCCCCCCACCCCCAATCCCCCCACCCTCCCCACTCCCGCCATC	26222806	VQSRTrancheINDEL99.50to99.90	0	none	0	0	118	1e-6
chr17-017816189-GC-GCCCCCCCCACCCCCCCCCCCCCCCCCCCCCCCCCCCCCCCCCCCCCCCCCCCCCCCCCCCCCCCCCACCCCCGCCACCCCACACCCCTGCCACCCCCCAGCCCCACCCCCCCCCCCCCAATCCCCCCACCCTCCCCACTCCCGCCATC	chr17	17816189	GC	GCCCCCCCCACCCCCCCCCCCCCCCCCCCCCCCCCCCCCCCCCCCCCCCCCCCCCCCCCCCCCCCCCACCCCCGCCACCCCACACCCCTGCCACCCCCCAGCCCCACCCCCCCCCCCCCAATCCCCCCACCCTCCCCACTCCCGCCATC	26222806	VQSRTrancheINDEL99.50to99.90	0	none	0	0	118	1e-6
chr17-017816189-GC-GCCCCCCCCACCCCCCCCCCCCCCCCCCCCCCCCCCCCCCCCCCCCCCCCCCCCCCCCCCCCCCCCCATC	chr17	17816189	GC	GCCCCCCCCACCCCCCCCCCCCCCCCCCCCCCCCCCCCCCCCCCCCCCCCCCCCCCCCCCCCCCCCCATC	26222806	VQSRTrancheINDEL99.50to99.90	0	none	0	0	118	1e-6
chr17-017816189-GC-GCCCCCCCCACCCCCCCCCCCCCCCCCCCCCCCCCCCCCCCCCCCCCCCCCCCCCCCCCCCCCCCCCCACCCCCGCCACCCCACACCCCTGCCACCCCCCAGCCCCACCCCCCCACCCCCAATCCCCCCACCCTCCCCACTCCCGCCATC	chr17	17816189	GC	GCCCCCCCCACCCCCCCCCCCCCCCCCCCCCCCCCCCCCCCCCCCCCCCCCCCCCCCCCCCCCCCCCCACCCCCGCCACCCCACACCCCTGCCACCCCCCAGCCCCACCCCCCCACCCCCAATCCCCCCACCCTCCCCACTCCCGCCATC	26222806	VQSRTrancheINDEL99.50to99.90	0	none	0	0	118	1e-6
chr17-017816189-GC-GCCCCCCCCACCCCCCCCCCCCCCCCCCCCCCCCCCCCCCCCCCCCCCCCCCCCCCCCCCCCCCCCCCCCACCCCCGCCACCCCACACCCCTGCCACCCCCCAGCCCCACCCCCCCACCCCCAATCCCCCCACCCTCCCCACTCCCGCCATC	chr17	17816189	GC	GCCCCCCCCACCCCCCCCCCCCCCCCCCCCCCCCCCCCCCCCCCCCCCCCCCCCCCCCCCCCCCCCCCCCACCCCCGCCACCCCACACCCCTGCCACCCCCCAGCCCCACCCCCCCACCCCCAATCCCCCCACCCTCCCCACTCCCGCCATC	26222806	VQSRTrancheINDEL99.50to99.90	0	none	0	0	118	1e-6
chr17-017816189-GC-GCCCCCCCCACCCCCCCCCCCCCCCCCCCCCCCCCCCCCCCCCCCCCCCCCCCCCCCCCCCCCCCCCCCCCCCCCCCACCCCCGCCACCCCACACCCCTGCCACCCCCCAGCCCCACCCCCCCACCCCCAATCCCCCCACCCTCCCCACTCCCGCCATC	chr17	17816189	GC	GCCCCCCCCACCCCCCCCCCCCCCCCCCCCCCCCCCCCCCCCCCCCCCCCCCCCCCCCCCCCCCCCCCCCCCCCCCCACCCCCGCCACCCCACACCCCTGCCACCCCCCAGCCCCACCCCCCCACCCCCAATCCCCCCACCCTCCCCACTCCCGCCATC	26222806	VQSRTrancheINDEL99.50to99.90	0	none	0	0	118	1e-6
chr17-017816189-GC-GCCCCCCCCACCCCCCCCCCCCCCCCCCCCCCCCCGCCACCCCACACCCCTGCCACCCCCCAGCCCCACCCCCCCACCCCCAATCCCCCCACCCTCCCCACTCCCGCCATC	chr17	17816189	GC	GCCCCCCCCACCCCCCCCCCCCCCCCCCCCCCCCCGCCACCCCACACCCCTGCCACCCCCCAGCCCCACCCCCCCACCCCCAATCCCCCCACCCTCCCCACTCCCGCCATC	26222806	VQSRTrancheINDEL99.50to99.90	0	none	0	0	118	1e-6
chr17-017816189-GC-GCCCCCCCCACCCCCCCCCCCCCCCCCCCCCCCCCGCCACCCCACCCCCCTGCCACCCCCCAGCCCCACCCCCCCACCCCCAATCCCCCCACCCTCCCCACTCCCGCCATC	chr17	17816189	GC	GCCCCCCCCACCCCCCCCCCCCCCCCCCCCCCCCCGCCACCCCACCCCCCTGCCACCCCCCAGCCCCACCCCCCCACCCCCAATCCCCCCACCCTCCCCACTCCCGCCATC	26222806	VQSRTrancheINDEL99.50to99.90	0	none	0	0	118	1e-6
chr17-017816189-GC-GCCCCCCCCACCCCCCCCCCCCCCCCCCCCCGCCACCCCACACCCCTGCCACCCCCCAGCCCCACCCCCCCACCCCCAATCCCCCCACCCTCCCCACTCCCGCCATC	chr17	17816189	GC	GCCCCCCCCACCCCCCCCCCCCCCCCCCCCCGCCACCCCACACCCCTGCCACCCCCCAGCCCCACCCCCCCACCCCCAATCCCCCCACCCTCCCCACTCCCGCCATC	26222806	VQSRTrancheINDEL99.50to99.90	0	none	0	0	118	1e-6
chr17-017816189-GC-GCCCCCCCCCACCCCCCCCCCCCCCCCACCCCACACCCCTGCCACCCCCCAGCCCCACCCCCCCACCCCCAATCCCCCCACCCTCCCCACTCCCGCCATC	chr17	17816189	GC	GCCCCCCCCCACCCCCCCCCCCCCCCCACCCCACACCCCTGCCACCCCCCAGCCCCACCCCCCCACCCCCAATCCCCCCACCCTCCCCACTCCCGCCATC	26222806	VQSRTrancheINDEL99.50to99.90	0	none	0	0	118	1e-6
chr17-017816189-GC-GCCCCCCCCCACCCCCCCCCCCCCCCCCACCCCACACCCCTGCCCCCCCCCAGCCCCACCCCCCCACCCCCAATCCCCCCACCCTCCCCACTCCCGCCATC	chr17	17816189	GC	GCCCCCCCCCACCCCCCCCCCCCCCCCCACCCCACACCCCTGCCCCCCCCCAGCCCCACCCCCCCACCCCCAATCCCCCCACCCTCCCCACTCCCGCCATC	26222806	VQSRTrancheINDEL99.50to99.90	0	none	0	0	118	1e-6
chr17-017816189-GC-GCCCCCCCCCCACCCCCCCCCCCCCCCCCCCCCCCCCCCCCCCCCACCCCCGCCACCCCACACCCCTGCCACCCCCCAGCCCCACCCCCCCACCCCCAATCCCCCCACCCTCCCCACTCCCGCCATC	chr17	17816189	GC	GCCCCCCCCCCACCCCCCCCCCCCCCCCCCCCCCCCCCCCCCCCCACCCCCGCCACCCCACACCCCTGCCACCCCCCAGCCCCACCCCCCCACCCCCAATCCCCCCACCCTCCCCACTCCCGCCATC	26222806	VQSRTrancheINDEL99.50to99.90	0	none	0	0	118	1e-6
chr17-017816189-GC-GCCCCCCCCCCACCCCCCCCCCCCCCCCCCCCCCCCCCCCCCCCCCCCACCCCCGCCACCCCACACCCCTGCCACCCCCCAGCCCCACCCCCCCACCCCCAATCCCCCCACCCTCCCCACTCCCGCCATC	chr17	17816189	GC	GCCCCCCCCCCACCCCCCCCCCCCCCCCCCCCCCCCCCCCCCCCCCCCACCCCCGCCACCCCACACCCCTGCCACCCCCCAGCCCCACCCCCCCACCCCCAATCCCCCCACCCTCCCCACTCCCGCCATC	26222806	VQSRTrancheINDEL99.50to99.90	0	none	0	0	118	1e-6
chr17-017816189-GC-GCCCCCCCCCCACCCCCCCCCCCCCCCCCCCCCCCCCCCCCCCCCCCCCCCCCCCCCCCCCCCCCCACCCCCGCCACCCCACACCCCTGCCACCCCCCAGCCCCACCCCCCCACCCCCAATCCCCCCACCCTCCCCACTCCCGCCATC	chr17	17816189	GC	GCCCCCCCCCCACCCCCCCCCCCCCCCCCCCCCCCCCCCCCCCCCCCCCCCCCCCCCCCCCCCCCCACCCCCGCCACCCCACACCCCTGCCACCCCCCAGCCCCACCCCCCCACCCCCAATCCCCCCACCCTCCCCACTCCCGCCATC	26222806	VQSRTrancheINDEL99.50to99.90	0	none	0	0	118	1e-6
chr17-017816189-GC-GCCCCCCCCCCACCCCCCCCCCCCCCCCCCCCCCCCCCCCCCCCCCCCCCCCCCCCCCCCCCCCCCCCCCCCCCACCCCCGCCACCCCACACCCCTGCCACCCCCCAGCCCCACCCCCCCACCCCCAATCCCCCCACCCTCCCCACTCCCGCCATC	chr17	17816189	GC	GCCCCCCCCCCACCCCCCCCCCCCCCCCCCCCCCCCCCCCCCCCCCCCCCCCCCCCCCCCCCCCCCCCCCCCCCACCCCCGCCACCCCACACCCCTGCCACCCCCCAGCCCCACCCCCCCACCCCCAATCCCCCCACCCTCCCCACTCCCGCCATC	26222806	VQSRTrancheINDEL99.50to99.90	0	none	0	0	118	1e-6
chr17-017816189-GC-GCCCCCCCCCCCCACCCCCAACCCCCCCACCCTCCCCACTCCCGCCATC	chr17	17816189	GC	GCCCCCCCCCCCCACCCCCAACCCCCCCACCCTCCCCACTCCCGCCATC	26222806	VQSRTrancheINDEL99.50to99.90	0	none	9e-6	0	118	9e-6
chr17-017816189-GC-GCCCCCCCCCCCCACCCCCAATCCCCCCACCCTCCCCACTCCCGCCATC	chr17	17816189	GC	GCCCCCCCCCCCCACCCCCAATCCCCCCACCCTCCCCACTCCCGCCATC	26222806	VQSRTrancheINDEL99.50to99.90	0	none	1.0799999999999996e-4	0	118	1.0799999999999996e-4
chr17-017816189-GC-GCCCCCCCCCCCCACCCCCAATCCCCCCCCCCTCCCCACTCCCGCCATC	chr17	17816189	GC	GCCCCCCCCCCCCACCCCCAATCCCCCCCCCCTCCCCACTCCCGCCATC	26222806	VQSRTrancheINDEL99.50to99.90	0	none	0	0	118	1e-6
chr17-017816189-GC-GCCCCCCCCCCCCACCCCCGCCACCCCACACCCCTGCCACCCCCCAGCCCCACCCCCCCACCCCCAATCCCCCCACCCTCCCCACTCCCGCCATC	chr17	17816189	GC	GCCCCCCCCCCCCACCCCCGCCACCCCACACCCCTGCCACCCCCCAGCCCCACCCCCCCACCCCCAATCCCCCCACCCTCCCCACTCCCGCCATC	26222806	VQSRTrancheINDEL99.50to99.90	0	none	1.6699999999999994e-4	0	118	1.6699999999999994e-4
chr17-017816189-GC-GCCCCCCCCCCCCACCCCCGCCACCCCACACCCCTGCCACCCCCCAGCCCCCCCCCCCCACCCCCAATCCCCCCACCCTCCCCACTCCCGCCATC	chr17	17816189	GC	GCCCCCCCCCCCCACCCCCGCCACCCCACACCCCTGCCACCCCCCAGCCCCCCCCCCCCACCCCCAATCCCCCCACCCTCCCCACTCCCGCCATC	26222806	VQSRTrancheINDEL99.50to99.90	0	none	9e-6	0	118	9e-6
chr17-017816189-GC-GCCCCCCCCCCCCACCCCCGCCACCCCACACCCCTGCCTCCCCCCAGCCCCACCCCCCCACCCCCAATCCCCCCACCCTCCCCACTCCCGCCATC	chr17	17816189	GC	GCCCCCCCCCCCCACCCCCGCCACCCCACACCCCTGCCTCCCCCCAGCCCCACCCCCCCACCCCCAATCCCCCCACCCTCCCCACTCCCGCCATC	26222806	VQSRTrancheINDEL99.50to99.90	0	none	0	0	118	1e-6
chr17-017816189-GC-GCCCCCCCCCCCCCACCCCCGCCACCCCACACCCCTGCCACCCCCCAGCCCCACCCCCCCACCCCCAATCCCCCCACCCTCCCCACTCCCGCCATC	chr17	17816189	GC	GCCCCCCCCCCCCCACCCCCGCCACCCCACACCCCTGCCACCCCCCAGCCCCACCCCCCCACCCCCAATCCCCCCACCCTCCCCACTCCCGCCATC	26222806	VQSRTrancheINDEL99.50to99.90	0	none	1.0799999999999996e-4	0	118	1.0799999999999996e-4
chr17-017816189-GC-GCCCCCCCCCCCCCCACCCCCGCCACCCCACACCCCTGCCACCCCCCAGCCCCACCCCCCCACCCCCAATCCCCCCACCCTCCCCACTCCCGCCATC	chr17	17816189	GC	GCCCCCCCCCCCCCCACCCCCGCCACCCCACACCCCTGCCACCCCCCAGCCCCACCCCCCCACCCCCAATCCCCCCACCCTCCCCACTCCCGCCATC	26222806	VQSRTrancheINDEL99.50to99.90	0	none	0	0	118	1e-6
chr17-017816189-GC-GCCCCCCCCCCCCCCCACCCCCGCCACCCCACACCCCTGCCACCCCCCAGCCCCACCCCCCCACCCCCAATCCCCCCACCCTCCCCACTCCCGCCATC	chr17	17816189	GC	GCCCCCCCCCCCCCCCACCCCCGCCACCCCACACCCCTGCCACCCCCCAGCCCCACCCCCCCACCCCCAATCCCCCCACCCTCCCCACTCCCGCCATC	26222806	VQSRTrancheINDEL99.50to99.90	0	none	0.00101199999999999	0	118	0.00101199999999999
chr17-017816189-GC-GCCCCCCCCCCCCCCCACCCCCGCCACCCCACACCCCTGCCACCCCCCAGCCCCACCCCCCCACCCCCAATCCCCCCCCCCTCCCCACTCCCGCCATC	chr17	17816189	GC	GCCCCCCCCCCCCCCCACCCCCGCCACCCCACACCCCTGCCACCCCCCAGCCCCACCCCCCCACCCCCAATCCCCCCCCCCTCCCCACTCCCGCCATC	26222806	VQSRTrancheINDEL99.50to99.90	0	none	9e-6	0	118	9e-6
chr17-017816189-GC-GCCCCCCCCCCCCCCCACCCCCGCCACCCCACACCCCTGCCACCCCCCAGCCCCACCCCCCCACCCCCACTCCCCCCACCCTCCCCACTCCCGCCATC	chr17	17816189	GC	GCCCCCCCCCCCCCCCACCCCCGCCACCCCACACCCCTGCCACCCCCCAGCCCCACCCCCCCACCCCCACTCCCCCCACCCTCCCCACTCCCGCCATC	26222806	VQSRTrancheINDEL99.50to99.90	0	none	0	0	118	1e-6
chr17-017816189-GC-GCCCCCCCCCCCCCCCACCCCCGCCACCCCACACCCCTGCCACCCCCCAGCCCCCCCCCCCCACCCCCAATCCCCCCACCCTCCCCACTCCCGCCATC	chr17	17816189	GC	GCCCCCCCCCCCCCCCACCCCCGCCACCCCACACCCCTGCCACCCCCCAGCCCCCCCCCCCCACCCCCAATCCCCCCACCCTCCCCACTCCCGCCATC	26222806	VQSRTrancheINDEL99.50to99.90	0	none	0	0	118	1e-6
chr17-017816189-GC-GCCCCCCCCCCCCCCCACCCCCGCCACCCCACACCCCTGCCACCCCCCAGCCCCGCCCCCCCACCCCCAATCCCCCCACCCTCCCCACTCCCGCCATC	chr17	17816189	GC	GCCCCCCCCCCCCCCCACCCCCGCCACCCCACACCCCTGCCACCCCCCAGCCCCGCCCCCCCACCCCCAATCCCCCCACCCTCCCCACTCCCGCCATC	26222806	VQSRTrancheINDEL99.50to99.90	0	none	0	0	118	1e-6
chr17-017816189-GC-GCCCCCCCCCCCCCCCACCCCCGCCACCCCACACCCCTGCCCCCCCCCAGCCCCACCCCCCCACCCCCAATCCCCCCACCCTCCCCACTCCCGCCATC	chr17	17816189	GC	GCCCCCCCCCCCCCCCACCCCCGCCACCCCACACCCCTGCCCCCCCCCAGCCCCACCCCCCCACCCCCAATCCCCCCACCCTCCCCACTCCCGCCATC	26222806	VQSRTrancheINDEL99.50to99.90	0	none	9e-6	0	118	9e-6
chr17-017816189-GC-GCCCCCCCCCCCCCCCACCCCCGCCACCCCACCCCCCTGCCACCCCCCAGCCCCACCCCCCCACCCCCAACCCCCCCACCCTCCCCACTCCCGCCATC	chr17	17816189	GC	GCCCCCCCCCCCCCCCACCCCCGCCACCCCACCCCCCTGCCACCCCCCAGCCCCACCCCCCCACCCCCAACCCCCCCACCCTCCCCACTCCCGCCATC	26222806	VQSRTrancheINDEL99.50to99.90	0	none	0	0	118	1e-6
chr17-017816189-GC-GCCCCCCCCCCCCCCCACCCCCGCCCCCCCACACCCCTGCCACCCCCCAGCCCCACCCCCCCACCCCCAATCCCCCCACCCTCCCCACTCCCGCCATC	chr17	17816189	GC	GCCCCCCCCCCCCCCCACCCCCGCCCCCCCACACCCCTGCCACCCCCCAGCCCCACCCCCCCACCCCCAATCCCCCCACCCTCCCCACTCCCGCCATC	26222806	VQSRTrancheINDEL99.50to99.90	0	none	0	0	118	1e-6
chr17-017816189-GC-GCCCCCCCCCCCCCCCCCCAATCCCCCCACCCTCCCCACTCCCGCCATC	chr17	17816189	GC	GCCCCCCCCCCCCCCCCCCAATCCCCCCACCCTCCCCACTCCCGCCATC	26222806	VQSRTrancheINDEL99.50to99.90	0	none	0	0	118	1e-6
chr17-017816189-GC-GCCCCCCCCCCCCCCCCCCAATCCCCCCACCCTCCCCCCTCCCGCCATC	chr17	17816189	GC	GCCCCCCCCCCCCCCCCCCAATCCCCCCACCCTCCCCCCTCCCGCCATC	26222806	VQSRTrancheINDEL99.50to99.90	0	none	0	0	118	1e-6
chr17-017816189-GC-GCCCCCCCCCCCCCCCCCCAATCCCCCCCCCCTCCCCACTCCCGCCATC	chr17	17816189	GC	GCCCCCCCCCCCCCCCCCCAATCCCCCCCCCCTCCCCACTCCCGCCATC	26222806	VQSRTrancheINDEL99.50to99.90	0	none	9e-6	0	118	9e-6
chr17-017816189-GC-GCCCCCCCCCCCCCCCCCCAATCCCCCCGCCCTCCCCACTCCCGCCATC	chr17	17816189	GC	GCCCCCCCCCCCCCCCCCCAATCCCCCCGCCCTCCCCACTCCCGCCATC	26222806	VQSRTrancheINDEL99.50to99.90	0	none	0	0	118	1e-6
chr17-017816189-GC-GCCCCCCCCCCCCCCCCCCACTCCCCCCACCCTCCCCACTCCCGCCATC	chr17	17816189	GC	GCCCCCCCCCCCCCCCCCCACTCCCCCCACCCTCCCCACTCCCGCCATC	26222806	VQSRTrancheINDEL99.50to99.90	0	none	9e-6	0	118	9e-6
chr17-017816189-GC-GCCCCCCCCCCCCCCCCCCCACCCCCCCCCCCCCCCCCCCCCCCCCCCCCCCCCCCCCCCCCCCACCCCCGCCACCCCACACCCCTGCCACCCCCCAGCCCCACCCCCCCACCCCCAATCCCCCCACCCTCCCCACTCCCGCCATC	chr17	17816189	GC	GCCCCCCCCCCCCCCCCCCCACCCCCCCCCCCCCCCCCCCCCCCCCCCCCCCCCCCCCCCCCCCACCCCCGCCACCCCACACCCCTGCCACCCCCCAGCCCCACCCCCCCACCCCCAATCCCCCCACCCTCCCCACTCCCGCCATC	26222806	VQSRTrancheINDEL99.50to99.90	0	none	0	0	118	1e-6
chr17-017816189-GC-GCCCCCCCCCCCCCCCCCCCC	chr17	17816189	GC	GCCCCCCCCCCCCCCCCCCCC	26222806	VQSRTrancheINDEL99.50to99.90	0	none	0	0	118	1e-6
chr17-017816189-GC-GCCCCCCCCCCCCCCCCCCCCCC	chr17	17816189	GC	GCCCCCCCCCCCCCCCCCCCCCC	26222806	VQSRTrancheINDEL99.50to99.90	0	none	0	0	118	1e-6
chr17-017816189-GC-GCCCCCCCCCCCCCCCCCCCCCCACACCCCTGCCCCCCCCCAGCCCCACCCCCCCACCCCCAATCCCCCCACCCTCCCCACTCCCGCCATC	chr17	17816189	GC	GCCCCCCCCCCCCCCCCCCCCCCACACCCCTGCCCCCCCCCAGCCCCACCCCCCCACCCCCAATCCCCCCACCCTCCCCACTCCCGCCATC	26222806	VQSRTrancheINDEL99.50to99.90	0	none	0	0	118	1e-6
chr17-017816189-GC-GCCCCCCCCCCCCCCCCCCCCCCCACCCCCGCCACCCCACACCCCTGCCACCCCCCAGCCCCACCCCCCCACCCCCAACCCCCCCACCCTCCCCACTCCCGCCATC	chr17	17816189	GC	GCCCCCCCCCCCCCCCCCCCCCCCACCCCCGCCACCCCACACCCCTGCCACCCCCCAGCCCCACCCCCCCACCCCCAACCCCCCCACCCTCCCCACTCCCGCCATC	26222806	VQSRTrancheINDEL99.50to99.90	0	none	0	0	118	1e-6
chr17-017816189-GC-GCCCCCCCCCCCCCCCCCCCCCCCACCCCCGCCACCCCACACCCCTGCCACCCCCCAGCCCCACCCCCCCACCCCCAATCCCCCCACCCTCCCCACTCCCGCCATC	chr17	17816189	GC	GCCCCCCCCCCCCCCCCCCCCCCCACCCCCGCCACCCCACACCCCTGCCACCCCCCAGCCCCACCCCCCCACCCCCAATCCCCCCACCCTCCCCACTCCCGCCATC	26222806	VQSRTrancheINDEL99.50to99.90	0	none	2.09e-4	0	118	2.09e-4
chr17-017816189-GC-GCCCCCCCCCCCCCCCCCCCCCCCACCCCCGCCACCCCACACCCCTGCCACCCCCCAGCCCCACCCCCCCACCCCCAATCCCCCCCCCCTCCCCACTCCCGCCATC	chr17	17816189	GC	GCCCCCCCCCCCCCCCCCCCCCCCACCCCCGCCACCCCACACCCCTGCCACCCCCCAGCCCCACCCCCCCACCCCCAATCCCCCCCCCCTCCCCACTCCCGCCATC	26222806	VQSRTrancheINDEL99.50to99.90	0	none	0	0	118	1e-6
chr17-017816189-GC-GCCCCCCCCCCCCCCCCCCCCCCCACCCCCGCCACCCCACACCCCTGCCACCCCCCAGCCCCCCCCCCCCACCCCCAATCCCCCCACCCTCCCCACTCCCGCCATC	chr17	17816189	GC	GCCCCCCCCCCCCCCCCCCCCCCCACCCCCGCCACCCCACACCCCTGCCACCCCCCAGCCCCCCCCCCCCACCCCCAATCCCCCCACCCTCCCCACTCCCGCCATC	26222806	VQSRTrancheINDEL99.50to99.90	0	none	0	0	118	1e-6
chr17-017816189-GC-GCCCCCCCCCCCCCCCCCCCCCCCCACCCCACACCCCTGCCACCCCCCAGCCCCACCCCCCCACCCCCAATCCCCCCACCCTCCCCACTCCCGCCATC	chr17	17816189	GC	GCCCCCCCCCCCCCCCCCCCCCCCCACCCCACACCCCTGCCACCCCCCAGCCCCACCCCCCCACCCCCAATCCCCCCACCCTCCCCACTCCCGCCATC	26222806	VQSRTrancheINDEL99.50to99.90	0	none	0	0	118	1e-6
chr17-017816189-GC-GCCCCCCCCCCCCCCCCCCCCCCCCACCCCCGCCACCCCACACCCCTGCCACCCCCCAGCCCCACCCCCCCACCCCCAATCCCCCCACCCTCCCCACTCCCGCCATC	chr17	17816189	GC	GCCCCCCCCCCCCCCCCCCCCCCCCACCCCCGCCACCCCACACCCCTGCCACCCCCCAGCCCCACCCCCCCACCCCCAATCCCCCCACCCTCCCCACTCCCGCCATC	26222806	VQSRTrancheINDEL99.50to99.90	0	none	1.6699999999999994e-4	0	118	1.6699999999999994e-4
chr17-017816189-GC-GCCCCCCCCCCCCCCCCCCCCCCCCACCCCCGCCACCCCACACCCCTGCCACCCCCCAGCCCCACCCCCCCACCCCCACTCCCCCCACCCTCCCCACTCCCGCCATC	chr17	17816189	GC	GCCCCCCCCCCCCCCCCCCCCCCCCACCCCCGCCACCCCACACCCCTGCCACCCCCCAGCCCCACCCCCCCACCCCCACTCCCCCCACCCTCCCCACTCCCGCCATC	26222806	VQSRTrancheINDEL99.50to99.90	0	none	0	0	118	1e-6
chr17-017816189-GC-GCCCCCCCCCCCCCCCCCCCCCCCCACCCTCCCCACTCCCGCCATC	chr17	17816189	GC	GCCCCCCCCCCCCCCCCCCCCCCCCACCCTCCCCACTCCCGCCATC	26222806	VQSRTrancheINDEL99.50to99.90	0	none	9e-6	0	118	9e-6
chr17-017816189-GC-GCCCCCCCCCCCCCCCCCCCCCCCCCACCCCCCCCCCCCCCCCCCCCACCCCCGCCACCCCACACCCCTGCCACCCCCCAGCCCCACCCCCCCACCCCCAATCCCCCCACCCTCCCCACTCCCGCCATC	chr17	17816189	GC	GCCCCCCCCCCCCCCCCCCCCCCCCCACCCCCCCCCCCCCCCCCCCCACCCCCGCCACCCCACACCCCTGCCACCCCCCAGCCCCACCCCCCCACCCCCAATCCCCCCACCCTCCCCACTCCCGCCATC	26222806	VQSRTrancheINDEL99.50to99.90	0	none	0	0	118	1e-6
chr17-017816189-GC-GCCCCCCCCCCCCCCCCCCCCCCCCCACCCCCGCCACCCCACACCCCTGCCACCCCCCAGCCCCACCCCCCCACCCCCAATCCCCCCACCCTCCCCACTCCCGCCATC	chr17	17816189	GC	GCCCCCCCCCCCCCCCCCCCCCCCCCACCCCCGCCACCCCACACCCCTGCCACCCCCCAGCCCCACCCCCCCACCCCCAATCCCCCCACCCTCCCCACTCCCGCCATC	26222806	VQSRTrancheINDEL99.50to99.90	0	none	5.2999999999999994e-5	0	118	5.2999999999999994e-5
chr17-017816189-GC-GCCCCCCCCCCCCCCCCCCCCCCCCCACCCCCGCCACCCCACACCCCTGCCACCCCCCAGCCCCCCCCCCCCACCCCCAATCCCCCCACCCTCCCCACTCCCGCCATC	chr17	17816189	GC	GCCCCCCCCCCCCCCCCCCCCCCCCCACCCCCGCCACCCCACACCCCTGCCACCCCCCAGCCCCCCCCCCCCACCCCCAATCCCCCCACCCTCCCCACTCCCGCCATC	26222806	VQSRTrancheINDEL99.50to99.90	0	none	0	0	118	1e-6
chr17-017816189-GC-GCCCCCCCCCCCCCCCCCCCCCCCCCACCCCCGCCACCCCACACCCCTGCCCCCCCCCAGCCCCACCCCCCCACCCCCAATCCCCCCACCCTCCCCACTCCCGCCATC	chr17	17816189	GC	GCCCCCCCCCCCCCCCCCCCCCCCCCACCCCCGCCACCCCACACCCCTGCCCCCCCCCAGCCCCACCCCCCCACCCCCAATCCCCCCACCCTCCCCACTCCCGCCATC	26222806	VQSRTrancheINDEL99.50to99.90	0	none	0	0	118	1e-6
chr17-017816189-GC-GCCCCCCCCCCCCCCCCCCCCCCCCCCACCCCCGCCACCCCACACCCCTGCCACCCCCCAGCCCCACCCCCCCACCCCCAATCCCCCCACCCTCCCCACTCCCGCCATC	chr17	17816189	GC	GCCCCCCCCCCCCCCCCCCCCCCCCCCACCCCCGCCACCCCACACCCCTGCCACCCCCCAGCCCCACCCCCCCACCCCCAATCCCCCCACCCTCCCCACTCCCGCCATC	26222806	VQSRTrancheINDEL99.50to99.90	0	none	1.47e-4	0	118	1.47e-4
chr17-017816189-GC-GCCCCCCCCCCCCCCCCCCCCCCCCCCACCCCCGCCACCCCACACCCCTGCCCCCCCCCAGCCCCACCCCCCCACCCCCAATCCCCCCACCCTCCCCACTCCCGCCATC	chr17	17816189	GC	GCCCCCCCCCCCCCCCCCCCCCCCCCCACCCCCGCCACCCCACACCCCTGCCCCCCCCCAGCCCCACCCCCCCACCCCCAATCCCCCCACCCTCCCCACTCCCGCCATC	26222806	VQSRTrancheINDEL99.50to99.90	0	none	0	0	118	1e-6
chr17-017816189-GC-GCCCCCCCCCCCCCCCCCCCCCCCCCCC	chr17	17816189	GC	GCCCCCCCCCCCCCCCCCCCCCCCCCCC	26222806	VQSRTrancheINDEL99.50to99.90	0	none	0	0	118	1e-6
chr17-017816189-GC-GCCCCCCCCCCCCCCCCCCCCCCCCCCCACCCCCGCCACCCCACACCCCTGCCACCCCCCAGCCCCACCCCCCCACCCCCAATCCCCCCACCCTCCCCACTCCCGCCATC	chr17	17816189	GC	GCCCCCCCCCCCCCCCCCCCCCCCCCCCACCCCCGCCACCCCACACCCCTGCCACCCCCCAGCCCCACCCCCCCACCCCCAATCCCCCCACCCTCCCCACTCCCGCCATC	26222806	VQSRTrancheINDEL99.50to99.90	0	none	2.09e-4	0	118	2.09e-4
chr17-017816189-GC-GCCCCCCCCCCCCCCCCCCCCCCCCCCCCACCCCCGCCACCCCACACCCCTGCCACCCCCCAGCCCCACCCCCCCACCCCCAATCCCCCCACCCTCCCCACTCCCGCCATC	chr17	17816189	GC	GCCCCCCCCCCCCCCCCCCCCCCCCCCCCACCCCCGCCACCCCACACCCCTGCCACCCCCCAGCCCCACCCCCCCACCCCCAATCCCCCCACCCTCCCCACTCCCGCCATC	26222806	VQSRTrancheINDEL99.50to99.90	0	none	3.160000000000005e-4	0	118	3.160000000000005e-4
chr17-017816189-GC-GCCCCCCCCCCCCCCCCCCCCCCCCCCCCACCCCCGCCACCCCACACCCCTGCCACCCCCCAGCCCCACCCCCCCACCCCCAATCCCCCCCCCCTCCCCACTCCCGCCATC	chr17	17816189	GC	GCCCCCCCCCCCCCCCCCCCCCCCCCCCCACCCCCGCCACCCCACACCCCTGCCACCCCCCAGCCCCACCCCCCCACCCCCAATCCCCCCCCCCTCCCCACTCCCGCCATC	26222806	VQSRTrancheINDEL99.50to99.90	0	none	0	0	118	1e-6
chr17-017816189-GC-GCCCCCCCCCCCCCCCCCCCCCCCCCCCCACCCCCGCCACCCCACACCCCTGCCACCCCCCAGCCCCCCCCCCCCACCCCCAACCCCCCCACCCTCCCCACTCCCGCCATC	chr17	17816189	GC	GCCCCCCCCCCCCCCCCCCCCCCCCCCCCACCCCCGCCACCCCACACCCCTGCCACCCCCCAGCCCCCCCCCCCCACCCCCAACCCCCCCACCCTCCCCACTCCCGCCATC	26222806	VQSRTrancheINDEL99.50to99.90	0	none	0	0	118	1e-6
chr17-017816189-GC-GCCCCCCCCCCCCCCCCCCCCCCCCCCCCACCCCCGCCACCCCACACCCCTGCCACCCCCCCGCCCCTCCCCCCCACCCCCACTCCCCCCACCCTCCCCACTCCCGCCATC	chr17	17816189	GC	GCCCCCCCCCCCCCCCCCCCCCCCCCCCCACCCCCGCCACCCCACACCCCTGCCACCCCCCCGCCCCTCCCCCCCACCCCCACTCCCCCCACCCTCCCCACTCCCGCCATC	26222806	VQSRTrancheINDEL99.50to99.90	0	none	0	0	118	1e-6
chr17-017816189-GC-GCCCCCCCCCCCCCCCCCCCCCCCCCCCCC	chr17	17816189	GC	GCCCCCCCCCCCCCCCCCCCCCCCCCCCCC	26222806	VQSRTrancheINDEL99.50to99.90	0	none	0	0	118	1e-6
chr17-017816189-GC-GCCCCCCCCCCCCCCCCCCCCCCCCCCCCCACCCCCGCCACCCCACACCCCTGCCACCCCCCAGCCCCACCCCCCCACCCCCAACCCCCCCACCCTCCCCACTCCCGCCATC	chr17	17816189	GC	GCCCCCCCCCCCCCCCCCCCCCCCCCCCCCACCCCCGCCACCCCACACCCCTGCCACCCCCCAGCCCCACCCCCCCACCCCCAACCCCCCCACCCTCCCCACTCCCGCCATC	26222806	VQSRTrancheINDEL99.50to99.90	0	none	0	0	118	1e-6
chr17-017816189-GC-GCCCCCCCCCCCCCCCCCCCCCCCCCCCCCACCCCCGCCACCCCACACCCCTGCCACCCCCCAGCCCCACCCCCCCACCCCCAATCCCCCCACCCTCCCCACTCCCGCCATC	chr17	17816189	GC	GCCCCCCCCCCCCCCCCCCCCCCCCCCCCCACCCCCGCCACCCCACACCCCTGCCACCCCCCAGCCCCACCCCCCCACCCCCAATCCCCCCACCCTCCCCACTCCCGCCATC	26222806	VQSRTrancheINDEL99.50to99.90	0	none	2.2999999999999995e-4	0	118	2.2999999999999995e-4
chr17-017816189-GC-GCCCCCCCCCCCCCCCCCCCCCCCCCCCCCACCCCCGCCACCCCACACCCCTGCCCCCCCCCAGCCCCACCCCCCCACCCCCAATCCCCCCACCCTCCCCACTCCCGCCATC	chr17	17816189	GC	GCCCCCCCCCCCCCCCCCCCCCCCCCCCCCACCCCCGCCACCCCACACCCCTGCCCCCCCCCAGCCCCACCCCCCCACCCCCAATCCCCCCACCCTCCCCACTCCCGCCATC	26222806	VQSRTrancheINDEL99.50to99.90	0	none	0	0	118	1e-6
chr17-017816189-GC-GCCCCCCCCCCCCCCCCCCCCCCCCCCCCCACCCCCGCCACCCCACCCCCCTGCCACCCCCCAGCCCCACCCCCCCACCCCCAATCCCCCCACCCTCCCCACTCCCGCCATC	chr17	17816189	GC	GCCCCCCCCCCCCCCCCCCCCCCCCCCCCCACCCCCGCCACCCCACCCCCCTGCCACCCCCCAGCCCCACCCCCCCACCCCCAATCCCCCCACCCTCCCCACTCCCGCCATC	26222806	VQSRTrancheINDEL99.50to99.90	0	none	0	0	118	1e-6
chr17-017816189-GC-GCCCCCCCCCCCCCCCCCCCCCCCCCCCCCC	chr17	17816189	GC	GCCCCCCCCCCCCCCCCCCCCCCCCCCCCCC	26222806	VQSRTrancheINDEL99.50to99.90	0	none	0	0	118	1e-6
chr17-017816189-GC-GCCCCCCCCCCCCCCCCCCCCCCCCCCCCCCACCCCCGCCACCCCACACCCCTGCCACCCCCCAGCCCCACCCCCCCACCCCCAATCCCCCCACCCTCCCCACTCCCGCCATC	chr17	17816189	GC	GCCCCCCCCCCCCCCCCCCCCCCCCCCCCCCACCCCCGCCACCCCACACCCCTGCCACCCCCCAGCCCCACCCCCCCACCCCCAATCCCCCCACCCTCCCCACTCCCGCCATC	26222806	VQSRTrancheINDEL99.50to99.90	0	none	2.5100000000000014e-4	0	118	2.5100000000000014e-4
chr17-017816189-GC-GCCCCCCCCCCCCCCCCCCCCCCCCCCCCCCATC	chr17	17816189	GC	GCCCCCCCCCCCCCCCCCCCCCCCCCCCCCCATC	26222806	VQSRTrancheINDEL99.50to99.90	0	none	0	0	118	1e-6
chr17-017816189-GC-GCCCCCCCCCCCCCCCCCCCCCCCCCCCCCCCACCCCCCCCCCCCCCCCCCCCCCCCACCCCCGCCACCCCACACCCCTGCCCCCCCCCAGCCCCACCCCCCCACCCCCAATCCCCCCACCCTCCCCACTCCCGCCATC	chr17	17816189	GC	GCCCCCCCCCCCCCCCCCCCCCCCCCCCCCCCACCCCCCCCCCCCCCCCCCCCCCCCACCCCCGCCACCCCACACCCCTGCCCCCCCCCAGCCCCACCCCCCCACCCCCAATCCCCCCACCCTCCCCACTCCCGCCATC	26222806	VQSRTrancheINDEL99.50to99.90	0	none	0	0	118	1e-6
chr17-017816189-GC-GCCCCCCCCCCCCCCCCCCCCCCCCCCCCCCCACCCCCGCCACCCCACACCCCTGCCACCCCCCAGCCCCACCCCCCCACCCCCAATCCCCCCACCCTCCCCACTCCCGCCATC	chr17	17816189	GC	GCCCCCCCCCCCCCCCCCCCCCCCCCCCCCCCACCCCCGCCACCCCACACCCCTGCCACCCCCCAGCCCCACCCCCCCACCCCCAATCCCCCCACCCTCCCCACTCCCGCCATC	26222806	VQSRTrancheINDEL99.50to99.90	0	none	3.3800000000000046e-4	0	118	3.3800000000000046e-4
chr17-017816189-GC-GCCCCCCCCCCCCCCCCCCCCCCCCCCCCCCCACCCCCGCCACCCCACACCCCTGCCACCCCCCAGCCCCACCCCCCCACCCCCAATCCCCCCCCCCTCCCCACTCCCGCCATC	chr17	17816189	GC	GCCCCCCCCCCCCCCCCCCCCCCCCCCCCCCCACCCCCGCCACCCCACACCCCTGCCACCCCCCAGCCCCACCCCCCCACCCCCAATCCCCCCCCCCTCCCCACTCCCGCCATC	26222806	VQSRTrancheINDEL99.50to99.90	0	none	0	0	118	1e-6
chr17-017816189-GC-GCCCCCCCCCCCCCCCCCCCCCCCCCCCCCCCCACCCCCGCCACCCCACACCCCTGCCACCCCCCAGCCCCACCCCCCCACCCCCAATCCCCCCACCCTCCCCACTCCCGCCATC	chr17	17816189	GC	GCCCCCCCCCCCCCCCCCCCCCCCCCCCCCCCCACCCCCGCCACCCCACACCCCTGCCACCCCCCAGCCCCACCCCCCCACCCCCAATCCCCCCACCCTCCCCACTCCCGCCATC	26222806	VQSRTrancheINDEL99.50to99.90	0	none	1.27e-4	0	118	1.27e-4
chr17-017816189-GC-GCCCCCCCCCCCCCCCCCCCCCCCCCCCCCCCCCACCCCCCCCCCCCCCCCCCCCCCCCACCCCCGCCACCCCACACCCCTGCCACCCCCCAGCCCCACCCCCCCACCCCCAATCCCCCCACCCTCCCCACTCCCGCCATC	chr17	17816189	GC	GCCCCCCCCCCCCCCCCCCCCCCCCCCCCCCCCCACCCCCCCCCCCCCCCCCCCCCCCCACCCCCGCCACCCCACACCCCTGCCACCCCCCAGCCCCACCCCCCCACCCCCAATCCCCCCACCCTCCCCACTCCCGCCATC	26222806	VQSRTrancheINDEL99.50to99.90	0	none	0	0	118	1e-6
chr17-017816189-GC-GCCCCCCCCCCCCCCCCCCCCCCCCCCCCCCCCCACCCCCCCCCCCCCCCCCCCCCCCCCCCCCCCCCCCACCCCCGCCACCCCACACCCCTGCCACCCCCCAGCCCCACCCCCCCACCCCCAATCCCCCCACCCTCCCCACTCCCGCCATC	chr17	17816189	GC	GCCCCCCCCCCCCCCCCCCCCCCCCCCCCCCCCCACCCCCCCCCCCCCCCCCCCCCCCCCCCCCCCCCCCACCCCCGCCACCCCACACCCCTGCCACCCCCCAGCCCCACCCCCCCACCCCCAATCCCCCCACCCTCCCCACTCCCGCCATC	26222806	VQSRTrancheINDEL99.50to99.90	0	none	0	0	118	1e-6
chr17-017816189-GC-GCCCCCCCCCCCCCCCCCCCCCCCCCCCCCCCCCACCCCCGCCACCCCACACCCCTGCCACCCCCCAGCCCCACCCCCCCACCCCCAATCCCCCCACCCTCCCCACTCCCGCCATC	chr17	17816189	GC	GCCCCCCCCCCCCCCCCCCCCCCCCCCCCCCCCCACCCCCGCCACCCCACACCCCTGCCACCCCCCAGCCCCACCCCCCCACCCCCAATCCCCCCACCCTCCCCACTCCCGCCATC	26222806	VQSRTrancheINDEL99.50to99.90	0	none	1.88e-4	0	118	1.88e-4
chr17-017816189-GC-GCCCCCCCCCCCCCCCCCCCCCCCCCCCCCCCCCACTCCCGCCATC	chr17	17816189	GC	GCCCCCCCCCCCCCCCCCCCCCCCCCCCCCCCCCACTCCCGCCATC	26222806	VQSRTrancheINDEL99.50to99.90	0	none	0	0	118	1e-6
chr17-017816189-GC-GCCCCCCCCCCCCCCCCCCCCCCCCCCCCCCCCCCACCCCCGCCACCCCACACCCCTGCCACCCCCCAGCCCCACCCCCCCACCCCCAACCCCCCCACCCTCCCCACTCCCGCCATC	chr17	17816189	GC	GCCCCCCCCCCCCCCCCCCCCCCCCCCCCCCCCCCACCCCCGCCACCCCACACCCCTGCCACCCCCCAGCCCCACCCCCCCACCCCCAACCCCCCCACCCTCCCCACTCCCGCCATC	26222806	VQSRTrancheINDEL99.50to99.90	0	none	0	0	118	1e-6
chr17-017816189-GC-GCCCCCCCCCCCCCCCCCCCCCCCCCCCCCCCCCCACCCCCGCCACCCCACACCCCTGCCACCCCCCAGCCCCACCCCCCCACCCCCAATCCCCCCACCCTCCCCACTCCCGCCATC	chr17	17816189	GC	GCCCCCCCCCCCCCCCCCCCCCCCCCCCCCCCCCCACCCCCGCCACCCCACACCCCTGCCACCCCCCAGCCCCACCCCCCCACCCCCAATCCCCCCACCCTCCCCACTCCCGCCATC	26222806	VQSRTrancheINDEL99.50to99.90	0	none	8.9e-5	0	118	8.9e-5
chr17-017816189-GC-GCCCCCCCCCCCCCCCCCCCCCCCCCCCCCCCCCCACTCCCGCCATC	chr17	17816189	GC	GCCCCCCCCCCCCCCCCCCCCCCCCCCCCCCCCCCACTCCCGCCATC	26222806	VQSRTrancheINDEL99.50to99.90	0	none	0	0	118	1e-6
chr17-017816189-GC-GCCCCCCCCCCCCCCCCCCCCCCCCCCCCCCCCCCC	chr17	17816189	GC	GCCCCCCCCCCCCCCCCCCCCCCCCCCCCCCCCCCC	26222806	VQSRTrancheINDEL99.50to99.90	0	none	0	0	118	1e-6
chr17-017816189-GC-GCCCCCCCCCCCCCCCCCCCCCCCCCCCCCCCCCCCACCCCCCCCCCCCCCCCCCCCCCCACCCCCGCCACCCCACACCCCTGCCACCCCCCAGCCCCACCCCCCCACCCCCAATCCCCCCACCCTCCCCACTCCCGCCATC	chr17	17816189	GC	GCCCCCCCCCCCCCCCCCCCCCCCCCCCCCCCCCCCACCCCCCCCCCCCCCCCCCCCCCCACCCCCGCCACCCCACACCCCTGCCACCCCCCAGCCCCACCCCCCCACCCCCAATCCCCCCACCCTCCCCACTCCCGCCATC	26222806	VQSRTrancheINDEL99.50to99.90	0	none	0	0	118	1e-6
chr17-017816189-GC-GCCCCCCCCCCCCCCCCCCCCCCCCCCCCCCCCCCCACCCCCCCCCCCCCCCCCCCCCCCCCCCCCCCCCCCCCCCCCCCCCCACCCCCGCCACCCCACACCCCTGCCACCCCCCAGCCCCACCCCCCCACCCCCAATCCCCCCACCCTCCCCACTCCCGCCATC	chr17	17816189	GC	GCCCCCCCCCCCCCCCCCCCCCCCCCCCCCCCCCCCACCCCCCCCCCCCCCCCCCCCCCCCCCCCCCCCCCCCCCCCCCCCCCACCCCCGCCACCCCACACCCCTGCCACCCCCCAGCCCCACCCCCCCACCCCCAATCCCCCCACCCTCCCCACTCCCGCCATC	26222806	VQSRTrancheINDEL99.50to99.90	0	none	0	0	118	1e-6
chr17-017816189-GC-GCCCCCCCCCCCCCCCCCCCCCCCCCCCCCCCCCCCACCCCCGCCACCCCACACCCCTGCCACCCCCCAGCCCCACCCCCCCACCCCCAATCCCCCCACCCTCCCCACTCCCGCCATC	chr17	17816189	GC	GCCCCCCCCCCCCCCCCCCCCCCCCCCCCCCCCCCCACCCCCGCCACCCCACACCCCTGCCACCCCCCAGCCCCACCCCCCCACCCCCAATCCCCCCACCCTCCCCACTCCCGCCATC	26222806	VQSRTrancheINDEL99.50to99.90	0	none	5.2999999999999994e-5	0	118	5.2999999999999994e-5
chr17-017816189-GC-GCCCCCCCCCCCCCCCCCCCCCCCCCCCCCCCCCCCACCCCCGCCACCCCCCACCCCTGCCACCCCCCAGCCCCACCCCCCCACCCCCAATCCCCCCACCCTCCCCACTCCCGCCATC	chr17	17816189	GC	GCCCCCCCCCCCCCCCCCCCCCCCCCCCCCCCCCCCACCCCCGCCACCCCCCACCCCTGCCACCCCCCAGCCCCACCCCCCCACCCCCAATCCCCCCACCCTCCCCACTCCCGCCATC	26222806	VQSRTrancheINDEL99.50to99.90	0	none	0	0	118	1e-6
chr17-017816189-GC-GCCCCCCCCCCCCCCCCCCCCCCCCCCCCCCCCCCCACCCCCGCCCCCCCACACCCCTGCCACCCCCCAGCCCCACCCCCCCACCCCCAATCCCCCCACCCTCCCCACTCCCGCCATC	chr17	17816189	GC	GCCCCCCCCCCCCCCCCCCCCCCCCCCCCCCCCCCCACCCCCGCCCCCCCACACCCCTGCCACCCCCCAGCCCCACCCCCCCACCCCCAATCCCCCCACCCTCCCCACTCCCGCCATC	26222806	VQSRTrancheINDEL99.50to99.90	0	none	0	0	118	1e-6
chr17-017816189-GC-GCCCCCCCCCCCCCCCCCCCCCCCCCCCCCCCCCCCCACCCCCCCCCCCCCCCCCCCCCCCCCCCCACCCCCGCCACCCCACACCCCTGCCACCCCCCAGCCCCACCCCCCCACCCCCAATCCCCCCACCCTCCCCACTCCCGCCATC	chr17	17816189	GC	GCCCCCCCCCCCCCCCCCCCCCCCCCCCCCCCCCCCCACCCCCCCCCCCCCCCCCCCCCCCCCCCCACCCCCGCCACCCCACACCCCTGCCACCCCCCAGCCCCACCCCCCCACCCCCAATCCCCCCACCCTCCCCACTCCCGCCATC	26222806	VQSRTrancheINDEL99.50to99.90	0	none	0	0	118	1e-6
chr17-017816189-GC-GCCCCCCCCCCCCCCCCCCCCCCCCCCCCCCCCCCCCACCCCCGCCACCCCACACCCCTGCCACCCCCCAGCCCCACCCCCCCACCCCCAACCCCCCCACCCTCCCCACTCCCGCCATC	chr17	17816189	GC	GCCCCCCCCCCCCCCCCCCCCCCCCCCCCCCCCCCCCACCCCCGCCACCCCACACCCCTGCCACCCCCCAGCCCCACCCCCCCACCCCCAACCCCCCCACCCTCCCCACTCCCGCCATC	26222806	VQSRTrancheINDEL99.50to99.90	0	none	0	0	118	1e-6
chr17-017816189-GC-GCCCCCCCCCCCCCCCCCCCCCCCCCCCCCCCCCCCCACCCCCGCCACCCCACACCCCTGCCACCCCCCAGCCCCACCCCCCCACCCCCAATCCCCCCACCCTCCCCACTCCCGCCATC	chr17	17816189	GC	GCCCCCCCCCCCCCCCCCCCCCCCCCCCCCCCCCCCCACCCCCGCCACCCCACACCCCTGCCACCCCCCAGCCCCACCCCCCCACCCCCAATCCCCCCACCCTCCCCACTCCCGCCATC	26222806	VQSRTrancheINDEL99.50to99.90	0	none	1.0799999999999996e-4	0	118	1.0799999999999996e-4
chr17-017816189-GC-GCCCCCCCCCCCCCCCCCCCCCCCCCCCCCCCCCCCCACCCCCGCCACCCCACCCCCCTGCCACCCCCCAGCCCCACCCCCCCACCCCCAATCCCCCCACCCTCCCCACTCCCGCCATC	chr17	17816189	GC	GCCCCCCCCCCCCCCCCCCCCCCCCCCCCCCCCCCCCACCCCCGCCACCCCACCCCCCTGCCACCCCCCAGCCCCACCCCCCCACCCCCAATCCCCCCACCCTCCCCACTCCCGCCATC	26222806	VQSRTrancheINDEL99.50to99.90	0	none	3.6999999999999985e-5	0	118	3.6999999999999985e-5
chr17-017816189-GC-GCCCCCCCCCCCCCCCCCCCCCCCCCCCCCCCCCCCCACCCCCGCCCCCCCACACCCCTGCCACCCCCCAGCCCCACCCCCCCACCCCCAATCCCCCCACCCTCCCCACTCCCGCCATC	chr17	17816189	GC	GCCCCCCCCCCCCCCCCCCCCCCCCCCCCCCCCCCCCACCCCCGCCCCCCCACACCCCTGCCACCCCCCAGCCCCACCCCCCCACCCCCAATCCCCCCACCCTCCCCACTCCCGCCATC	26222806	VQSRTrancheINDEL99.50to99.90	0	none	0	0	118	1e-6
chr17-017816189-GC-GCCCCCCCCCCCCCCCCCCCCCCCCCCCCCCCCCCCCCACCCCCGCCACCCCACACCCCTGCCACCCCCCAGCCCCACCCCCCCACCCCCAATCCCCCCACCCTCCCCACTCCCGCCATC	chr17	17816189	GC	GCCCCCCCCCCCCCCCCCCCCCCCCCCCCCCCCCCCCCACCCCCGCCACCCCACACCCCTGCCACCCCCCAGCCCCACCCCCCCACCCCCAATCCCCCCACCCTCCCCACTCCCGCCATC	26222806	VQSRTrancheINDEL99.50to99.90	0	none	2.2999999999999995e-4	0	118	2.2999999999999995e-4
chr17-017816189-GC-GCCCCCCCCCCCCCCCCCCCCCCCCCCCCCCCCCCCCCACCCCCGCCACCCCACACCCCTGCCACCCCCCAGCCCCACCCCCCCACCCCCCATCCCCCCACCCTCCCCACTCCCGCCATC	chr17	17816189	GC	GCCCCCCCCCCCCCCCCCCCCCCCCCCCCCCCCCCCCCACCCCCGCCACCCCACACCCCTGCCACCCCCCAGCCCCACCCCCCCACCCCCCATCCCCCCACCCTCCCCACTCCCGCCATC	26222806	VQSRTrancheINDEL99.50to99.90	0	none	0	0	118	1e-6
chr17-017816189-GC-GCCCCCCCCCCCCCCCCCCCCCCCCCCCCCCCCCCCCCCACCCCCCCCCCCCCCCCCCCCCCCCCCCCCCCCCACCCCCGCCACCCCACACCCCTGCCTCCCCCCAGCCCCACCCCCCCACCCCCAATCCCCCCACCCTCCCCACTCCCGCCATC	chr17	17816189	GC	GCCCCCCCCCCCCCCCCCCCCCCCCCCCCCCCCCCCCCCACCCCCCCCCCCCCCCCCCCCCCCCCCCCCCCCCACCCCCGCCACCCCACACCCCTGCCTCCCCCCAGCCCCACCCCCCCACCCCCAATCCCCCCACCCTCCCCACTCCCGCCATC	26222806	VQSRTrancheINDEL99.50to99.90	0	none	0	0	118	1e-6
chr17-017816189-GC-GCCCCCCCCCCCCCCCCCCCCCCCCCCCCCCCCCCCCCCACCCCCGCCACCCCACACCCCTGCCACCCCCCAGCCCCACCCCCCCACCCCCAATCCCCCCACCCTCCCCACTCCCGCCATC	chr17	17816189	GC	GCCCCCCCCCCCCCCCCCCCCCCCCCCCCCCCCCCCCCCACCCCCGCCACCCCACACCCCTGCCACCCCCCAGCCCCACCCCCCCACCCCCAATCCCCCCACCCTCCCCACTCCCGCCATC	26222806	VQSRTrancheINDEL99.50to99.90	0	none	2.2000000000000003e-5	0	118	2.2000000000000003e-5
chr17-017816189-GC-GCCCCCCCCCCCCCCCCCCCCCCCCCCCCCCCCCCCCCCCACCCCCCCCCCCCCCCCCCCCCCCCCCCCCCCACCCCCGCCACCCCACACCCCTGCCACCCCCCAGCCCCACCCCCCCACCCCCAATCCCCCCACCCTCCCCACTCCCGCCATC	chr17	17816189	GC	GCCCCCCCCCCCCCCCCCCCCCCCCCCCCCCCCCCCCCCCACCCCCCCCCCCCCCCCCCCCCCCCCCCCCCCACCCCCGCCACCCCACACCCCTGCCACCCCCCAGCCCCACCCCCCCACCCCCAATCCCCCCACCCTCCCCACTCCCGCCATC	26222806	VQSRTrancheINDEL99.50to99.90	0	none	0	0	118	1e-6
chr17-017816189-GC-GCCCCCCCCCCCCCCCCCCCCCCCCCCCCCCCCCCCCCCCACCCCCGCCACCCCACACCCCTGCCACCCCCCAGCCCCACCCCCCCACCCCCAATCCCCCCACCCTCCCCACTCCCGCCATC	chr17	17816189	GC	GCCCCCCCCCCCCCCCCCCCCCCCCCCCCCCCCCCCCCCCACCCCCGCCACCCCACACCCCTGCCACCCCCCAGCCCCACCCCCCCACCCCCAATCCCCCCACCCTCCCCACTCCCGCCATC	26222806	VQSRTrancheINDEL99.50to99.90	0	none	0	0	118	1e-6
chr17-017816189-GC-GCCCCCCCCCCCCCCCCCCCCCCCCCCCCCCCCCCCCCCCACCCCCGCCACCCCACCCCCCTGCCACCCCCCAGCCCCACCCCCCCACCCCCAATCCCCCCACCCTCCCCACTCCCGCCATC	chr17	17816189	GC	GCCCCCCCCCCCCCCCCCCCCCCCCCCCCCCCCCCCCCCCACCCCCGCCACCCCACCCCCCTGCCACCCCCCAGCCCCACCCCCCCACCCCCAATCCCCCCACCCTCCCCACTCCCGCCATC	26222806	VQSRTrancheINDEL99.50to99.90	0	none	0	0	118	1e-6
chr17-017816189-GC-GCCCCCCCCCCCCCCCCCCCCCCCCCCCCCCCCCCCCCCCCACCCCCGCCACCCCACACCCCTGCCACCCCCCAGCCCCACCCCCCCACCCCCAATCCCCCCACCCTCCCCACTCCCGCCATC	chr17	17816189	GC	GCCCCCCCCCCCCCCCCCCCCCCCCCCCCCCCCCCCCCCCCACCCCCGCCACCCCACACCCCTGCCACCCCCCAGCCCCACCCCCCCACCCCCAATCCCCCCACCCTCCCCACTCCCGCCATC	26222806	VQSRTrancheINDEL99.50to99.90	0	none	2.2000000000000003e-5	0	118	2.2000000000000003e-5
chr17-017816189-GC-GCCCCCCCCCCCCCCCCCCCCCCCCCCCCCCCCCCCCCCCCCACCCCCCCACCCCCGCCACCCCACACCCCTGCCACCCCCCAGCCCCACCCCCCCACCCCCAATCCCCCCACCCTCCCCACTCCCGCCATC	chr17	17816189	GC	GCCCCCCCCCCCCCCCCCCCCCCCCCCCCCCCCCCCCCCCCCACCCCCCCACCCCCGCCACCCCACACCCCTGCCACCCCCCAGCCCCACCCCCCCACCCCCAATCCCCCCACCCTCCCCACTCCCGCCATC	26222806	VQSRTrancheINDEL99.50to99.90	0	none	0	0	118	1e-6
chr17-017816189-GC-GCCCCCCCCCCCCCCCCCCCCCCCCCCCCCCCCCCCCCCCCCACCCCCGCCACCCCACACCCCTGCCACCCCCCAGCCCCACCCCCCCACCCCCAATCCCCCCACCCTCCCCACTCCCGCCATC	chr17	17816189	GC	GCCCCCCCCCCCCCCCCCCCCCCCCCCCCCCCCCCCCCCCCCACCCCCGCCACCCCACACCCCTGCCACCCCCCAGCCCCACCCCCCCACCCCCAATCCCCCCACCCTCCCCACTCCCGCCATC	26222806	VQSRTrancheINDEL99.50to99.90	0	none	3.6999999999999985e-5	0	118	3.6999999999999985e-5
chr17-017816189-GC-GCCCCCCCCCCCCCCCCCCCCCCCCCCCCCCCCCCCCCCCCCCACCCCCGCCACCCCACACCCCTGCCACCCCCCAGCCCCACCCCCCCACCCCCAATCCCCCCACCCTCCCCACTCCCGCCATC	chr17	17816189	GC	GCCCCCCCCCCCCCCCCCCCCCCCCCCCCCCCCCCCCCCCCCCACCCCCGCCACCCCACACCCCTGCCACCCCCCAGCCCCACCCCCCCACCCCCAATCCCCCCACCCTCCCCACTCCCGCCATC	26222806	VQSRTrancheINDEL99.50to99.90	0	none	3.6999999999999985e-5	0	118	3.6999999999999985e-5
chr17-017816189-GC-GCCCCCCCCCCCCCCCCCCCCCCCCCCCCCCCCCCCCCCCCCCACCCCCGCCACCCCACACCCCTGCCACCCCCCAGCCCCACCCCCCCACCCCCAATCCCCCCCCCCTCCCCACTCCCGCCATC	chr17	17816189	GC	GCCCCCCCCCCCCCCCCCCCCCCCCCCCCCCCCCCCCCCCCCCACCCCCGCCACCCCACACCCCTGCCACCCCCCAGCCCCACCCCCCCACCCCCAATCCCCCCCCCCTCCCCACTCCCGCCATC	26222806	VQSRTrancheINDEL99.50to99.90	0	none	0	0	118	1e-6
chr17-017816189-GC-GCCCCCCCCCCCCCCCCCCCCCCCCCCCCCCCCCCCCCCCCCCCACCCCCGCCACCCCACACCCCTGCCACCCCCCAGCCCCACCCCCCCACCCCCAATCCCCCCACCCTCCCCACTCCCGCCATC	chr17	17816189	GC	GCCCCCCCCCCCCCCCCCCCCCCCCCCCCCCCCCCCCCCCCCCCACCCCCGCCACCCCACACCCCTGCCACCCCCCAGCCCCACCCCCCCACCCCCAATCCCCCCACCCTCCCCACTCCCGCCATC	26222806	VQSRTrancheINDEL99.50to99.90	0	none	2.2000000000000003e-5	0	118	2.2000000000000003e-5
chr17-017816189-GC-GCCCCCCCCCCCCCCCCCCCCCCCCCCCCCCCCCCCCCCCCCCCCACCCCCGCCACCCCACACCCCTGCCACCCCCCAGCCCCACCCCCCCACCCCCAATCCCCCCACCCTCCCCACTCCCGCCATC	chr17	17816189	GC	GCCCCCCCCCCCCCCCCCCCCCCCCCCCCCCCCCCCCCCCCCCCCACCCCCGCCACCCCACACCCCTGCCACCCCCCAGCCCCACCCCCCCACCCCCAATCCCCCCACCCTCCCCACTCCCGCCATC	26222806	VQSRTrancheINDEL99.50to99.90	0	none	1.47e-4	0	118	1.47e-4
chr17-017816189-GC-GCCCCCCCCCCCCCCCCCCCCCCCCCCCCCCCCCCCCCCCCCCCCCACCCCCGCCACCCCACACCCCTGCCACCCCCCAGCCCCACCCCCCCACCCCCAATCCCCCCACCCTCCCCACTCCCGCCATC	chr17	17816189	GC	GCCCCCCCCCCCCCCCCCCCCCCCCCCCCCCCCCCCCCCCCCCCCCACCCCCGCCACCCCACACCCCTGCCACCCCCCAGCCCCACCCCCCCACCCCCAATCCCCCCACCCTCCCCACTCCCGCCATC	26222806	VQSRTrancheINDEL99.50to99.90	0	none	2.2000000000000003e-5	0	118	2.2000000000000003e-5
chr17-017816189-GC-GCCCCCCCCCCCCCCCCCCCCCCCCCCCCCCCCCCCCCCCCCCCCCC	chr17	17816189	GC	GCCCCCCCCCCCCCCCCCCCCCCCCCCCCCCCCCCCCCCCCCCCCCC	26222806	VQSRTrancheINDEL99.50to99.90	0	none	9e-6	0	118	9e-6
chr17-017816189-GC-GCCCCCCCCCCCCCCCCCCCCCCCCCCCCCCCCCCCCCCCCCCCCCCACCCCCGCCACCCCACACCCCTGCCACCCCCCAGCCCCACCCCCCCACCCCCAATCCCCCCACCCTCCCCACTCCCGCCATC	chr17	17816189	GC	GCCCCCCCCCCCCCCCCCCCCCCCCCCCCCCCCCCCCCCCCCCCCCCACCCCCGCCACCCCACACCCCTGCCACCCCCCAGCCCCACCCCCCCACCCCCAATCCCCCCACCCTCCCCACTCCCGCCATC	26222806	VQSRTrancheINDEL99.50to99.90	0	none	5.2999999999999994e-5	0	118	5.2999999999999994e-5
chr17-017816189-GC-GCCCCCCCCCCCCCCCCCCCCCCCCCCCCCCCCCCCCCCCCCCCCCCCACCCCCGCCACCCCACACCCCTGCCACCCCCCAGCCCCACCCCCCCACCCCCAATCCCCCCACCCTCCCCACTCCCGCCATC	chr17	17816189	GC	GCCCCCCCCCCCCCCCCCCCCCCCCCCCCCCCCCCCCCCCCCCCCCCCACCCCCGCCACCCCACACCCCTGCCACCCCCCAGCCCCACCCCCCCACCCCCAATCCCCCCACCCTCCCCACTCCCGCCATC	26222806	VQSRTrancheINDEL99.50to99.90	0	none	0	0	118	1e-6
chr17-017816189-GC-GCCCCCCCCCCCCCCCCCCCCCCCCCCCCCCCCCCCCCCCCCCCCCCCACCCCCGCCACCCCACACCCCTGCCCCCCCCCAGCCCCACCCCCCCACCCCCAATCCCCCCACCCTCCCCACTCCCGCCATC	chr17	17816189	GC	GCCCCCCCCCCCCCCCCCCCCCCCCCCCCCCCCCCCCCCCCCCCCCCCACCCCCGCCACCCCACACCCCTGCCCCCCCCCAGCCCCACCCCCCCACCCCCAATCCCCCCACCCTCCCCACTCCCGCCATC	26222806	VQSRTrancheINDEL99.50to99.90	0	none	0	0	118	1e-6
chr17-017816189-GC-GCCCCCCCCCCCCCCCCCCCCCCCCCCCCCCCCCCCCCCCCCCCCCCCC	chr17	17816189	GC	GCCCCCCCCCCCCCCCCCCCCCCCCCCCCCCCCCCCCCCCCCCCCCCCC	26222806	VQSRTrancheINDEL99.50to99.90	0	none	0	0	118	1e-6
chr17-017816189-GC-GCCCCCCCCCCCCCCCCCCCCCCCCCCCCCCCCCCCCCCCCCCCCCCCCCACCCCCGCCACCCCACACCCCTGCCACCCCCCAGCCCCACCCCCCCACCCCCAATCCCCCCACCCTCCCCACTCCCGCCATC	chr17	17816189	GC	GCCCCCCCCCCCCCCCCCCCCCCCCCCCCCCCCCCCCCCCCCCCCCCCCCACCCCCGCCACCCCACACCCCTGCCACCCCCCAGCCCCACCCCCCCACCCCCAATCCCCCCACCCTCCCCACTCCCGCCATC	26222806	VQSRTrancheINDEL99.50to99.90	0	none	9e-6	0	118	9e-6
chr17-017816189-GC-GCCCCCCCCCCCCCCCCCCCCCCCCCCCCCCCCCCCCCCCCCCCCCCCCCCCCACCCCCGCCACCCCACACCCCTGCCACCCCCCAGCCCCACCCCCCCACCCCCAATCCCCCCACCCTCCCCACTCCCGCCATC	chr17	17816189	GC	GCCCCCCCCCCCCCCCCCCCCCCCCCCCCCCCCCCCCCCCCCCCCCCCCCCCCACCCCCGCCACCCCACACCCCTGCCACCCCCCAGCCCCACCCCCCCACCCCCAATCCCCCCACCCTCCCCACTCCCGCCATC	26222806	VQSRTrancheINDEL99.50to99.90	0	none	9e-6	0	118	9e-6
chr17-017816189-GC-GCCCCCCCCCCCCCCCCCCCCCCCCCCCCCCCCCCCCCCCCCCCCCCCCCCCCACCCCCGCCACCCCACACCCCTGCCCCCCCCCAGCCCCACCCCCCCACCCCCAATCCCCCCACCCTCCCCACTCCCGCCATC	chr17	17816189	GC	GCCCCCCCCCCCCCCCCCCCCCCCCCCCCCCCCCCCCCCCCCCCCCCCCCCCCACCCCCGCCACCCCACACCCCTGCCCCCCCCCAGCCCCACCCCCCCACCCCCAATCCCCCCACCCTCCCCACTCCCGCCATC	26222806	VQSRTrancheINDEL99.50to99.90	0	none	0	0	118	1e-6
chr17-017816189-GC-GCCCCCCCCCCCCCCCCCCCCCCCCCCCCCCCCCCCCCCCCCCCCCCCCCCCCCAACCCCCCCACCCTCCCCACTCCCGCCATC	chr17	17816189	GC	GCCCCCCCCCCCCCCCCCCCCCCCCCCCCCCCCCCCCCCCCCCCCCCCCCCCCCAACCCCCCCACCCTCCCCACTCCCGCCATC	26222806	VQSRTrancheINDEL99.50to99.90	0	none	0	0	118	1e-6
chr17-017816189-GC-GCCCCCCCCCCCCCCCCCCCCCCCCCCCCCCCCCCCCCCCCCCCCCCCCCCCCCACCCCCGCCACCCCACACCCCTGCCACCCCCCAGCCCCACCCCCCCACCCCCAATCCCCCCACCCTCCCCACTCCCGCCATC	chr17	17816189	GC	GCCCCCCCCCCCCCCCCCCCCCCCCCCCCCCCCCCCCCCCCCCCCCCCCCCCCCACCCCCGCCACCCCACACCCCTGCCACCCCCCAGCCCCACCCCCCCACCCCCAATCCCCCCACCCTCCCCACTCCCGCCATC	26222806	VQSRTrancheINDEL99.50to99.90	0	none	9e-6	0	118	9e-6
chr17-017816189-GC-GCCCCCCCCCCCCCCCCCCCCCCCCCCCCCCCCCCCCCCCCCCCCCCCCCCCCCACCCCCGCCACCCCACACCCCTGCCACCCCCCAGCCCCCCCCCCCCACCCCCAATCCCCCCACCCTCCCCACTCCCGCCATC	chr17	17816189	GC	GCCCCCCCCCCCCCCCCCCCCCCCCCCCCCCCCCCCCCCCCCCCCCCCCCCCCCACCCCCGCCACCCCACACCCCTGCCACCCCCCAGCCCCCCCCCCCCACCCCCAATCCCCCCACCCTCCCCACTCCCGCCATC	26222806	VQSRTrancheINDEL99.50to99.90	0	none	0	0	118	1e-6
chr17-017816189-GC-GCCCCCCCCCCCCCCCCCCCCCCCCCCCCCCCCCCCCCCCCCCCCCCCCCCCCCCACCCCCGCCACCCCACACCCCTGCCACCCCCCAGCCCCACCCCCCCACCCCCAATCCCCCCACCCTCCCCACTCCCGCCATC	chr17	17816189	GC	GCCCCCCCCCCCCCCCCCCCCCCCCCCCCCCCCCCCCCCCCCCCCCCCCCCCCCCACCCCCGCCACCCCACACCCCTGCCACCCCCCAGCCCCACCCCCCCACCCCCAATCCCCCCACCCTCCCCACTCCCGCCATC	26222806	VQSRTrancheINDEL99.50to99.90	0	none	0	0	118	1e-6
chr17-017816189-GC-GCCCCCCCCCCCCCCCCCCCCCCCCCCCCCCCCCCCCCCCCCCCCCCCCCCCCCCACCCCCGCCACCCCACCCCCCTGCCACCCCCCAGCCCCACCCCCCCACCCCCAATCCCCCCACCCTCCCCACTCCCGCCATC	chr17	17816189	GC	GCCCCCCCCCCCCCCCCCCCCCCCCCCCCCCCCCCCCCCCCCCCCCCCCCCCCCCACCCCCGCCACCCCACCCCCCTGCCACCCCCCAGCCCCACCCCCCCACCCCCAATCCCCCCACCCTCCCCACTCCCGCCATC	26222806	VQSRTrancheINDEL99.50to99.90	0	none	0	0	118	1e-6
chr17-017816189-GC-GCCCCCCCCCCCCCCCCCCCCCCCCCCCCCCCCCCCCCCCCCCCCCCCCCCCCCCCACCCCCGCCACCCCACACCCCCCCCCCCCCCCCACCCCCAATCCCCCCACCCTCCCCACTCCCGCCATC	chr17	17816189	GC	GCCCCCCCCCCCCCCCCCCCCCCCCCCCCCCCCCCCCCCCCCCCCCCCCCCCCCCCACCCCCGCCACCCCACACCCCCCCCCCCCCCCCACCCCCAATCCCCCCACCCTCCCCACTCCCGCCATC	26222806	VQSRTrancheINDEL99.50to99.90	0	none	0	0	118	1e-6
chr17-017816189-GC-GCCCCCCCCCCCCCCCCCCCCCCCCCCCCCCCCCCCCCCCCCCCCCCCCCCCCCCCACCCCCGCCACCCCACACCCCTGCCACCCCCCAGCCCCACCCCCCCACCCCCAATCCCCCCACCCTCCCCACTCCCGCCATC	chr17	17816189	GC	GCCCCCCCCCCCCCCCCCCCCCCCCCCCCCCCCCCCCCCCCCCCCCCCCCCCCCCCACCCCCGCCACCCCACACCCCTGCCACCCCCCAGCCCCACCCCCCCACCCCCAATCCCCCCACCCTCCCCACTCCCGCCATC	26222806	VQSRTrancheINDEL99.50to99.90	0	none	1.0799999999999996e-4	0	118	1.0799999999999996e-4
chr17-017816189-GC-GCCCCCCCCCCCCCCCCCCCCCCCCCCCCCCCCCCCCCCCCCCCCCCCCCCCCCCCCACCCCCGCCACCCCACACCCCTGCCACCCCCCAGCCCCACCCCCCCACCCCCAATCCCCCCACCCTCCCCACTCCCGCCATC	chr17	17816189	GC	GCCCCCCCCCCCCCCCCCCCCCCCCCCCCCCCCCCCCCCCCCCCCCCCCCCCCCCCCACCCCCGCCACCCCACACCCCTGCCACCCCCCAGCCCCACCCCCCCACCCCCAATCCCCCCACCCTCCCCACTCCCGCCATC	26222806	VQSRTrancheINDEL99.50to99.90	0	none	2.2000000000000003e-5	0	118	2.2000000000000003e-5
chr17-017816189-GC-GCCCCCCCCCCCCCCCCCCCCCCCCCCCCCCCCCCCCCCCCCCCCCCCCCCCCCCCCACCCCCGCCACCCCACACCCCTGCCCCCCCCCAGCCCCACCCCCCCACCCCCAATCCCCCCACCCTCCCCACTCCCGCCATC	chr17	17816189	GC	GCCCCCCCCCCCCCCCCCCCCCCCCCCCCCCCCCCCCCCCCCCCCCCCCCCCCCCCCACCCCCGCCACCCCACACCCCTGCCCCCCCCCAGCCCCACCCCCCCACCCCCAATCCCCCCACCCTCCCCACTCCCGCCATC	26222806	VQSRTrancheINDEL99.50to99.90	0	none	0	0	118	1e-6
chr17-017816189-GC-GCCCCCCCCCCCCCCCCCCCCCCCCCCCCCCCCCCCCCCCCCCCCCCCCCCCCCCCCCACCCCCGCCACCCCACACCCCTGCCACCCCCCAGCCCCACCCCCCCACCCCCAATCCCCCCACCCTCCCCACTCCCGCCATC	chr17	17816189	GC	GCCCCCCCCCCCCCCCCCCCCCCCCCCCCCCCCCCCCCCCCCCCCCCCCCCCCCCCCCACCCCCGCCACCCCACACCCCTGCCACCCCCCAGCCCCACCCCCCCACCCCCAATCCCCCCACCCTCCCCACTCCCGCCATC	26222806	VQSRTrancheINDEL99.50to99.90	0	none	9e-6	0	118	9e-6
chr17-017816189-GC-GCCCCCCCCCCCCCCCCCCCCCCCCCCCCCCCCCCCCCCCCCCCCCCCCCCCCCCCCCACCCCCGCCACCCCACACCCCTGCCCCCCCCCAGCCCCACCCCCCCACCCCCAATCCCCCCACCCTCCCCACTCCCGCCATC	chr17	17816189	GC	GCCCCCCCCCCCCCCCCCCCCCCCCCCCCCCCCCCCCCCCCCCCCCCCCCCCCCCCCCACCCCCGCCACCCCACACCCCTGCCCCCCCCCAGCCCCACCCCCCCACCCCCAATCCCCCCACCCTCCCCACTCCCGCCATC	26222806	VQSRTrancheINDEL99.50to99.90	0	none	0	0	118	1e-6
chr17-017816189-GC-GCCCCCCCCCCCCCCCCCCCCCCCCCCCCCCCCCCCCCCCCCCCCCCCCCCCCCCCCCCACCCCCGCCACCCCACACCCCTGCCACCCCCCAGCCCCACCCCCCCACCCCCAATCCCCCCACCCTCCCCACTCCCGCCATC	chr17	17816189	GC	GCCCCCCCCCCCCCCCCCCCCCCCCCCCCCCCCCCCCCCCCCCCCCCCCCCCCCCCCCCACCCCCGCCACCCCACACCCCTGCCACCCCCCAGCCCCACCCCCCCACCCCCAATCCCCCCACCCTCCCCACTCCCGCCATC	26222806	VQSRTrancheINDEL99.50to99.90	0	none	9e-6	0	118	9e-6
chr17-017816189-GC-GCCCCCCCCCCCCCCCCCCCCCCCCCCCCCCCCCCCCCCCCCCCCCCCCCCCCCCCCCCCACCCCCGCCACCCCACACCCCTGCCACCCCCCAGCCCCACCCCCCCACCCCCAATCCCCCCACCCTCCCCACTCCCGCCATC	chr17	17816189	GC	GCCCCCCCCCCCCCCCCCCCCCCCCCCCCCCCCCCCCCCCCCCCCCCCCCCCCCCCCCCCACCCCCGCCACCCCACACCCCTGCCACCCCCCAGCCCCACCCCCCCACCCCCAATCCCCCCACCCTCCCCACTCCCGCCATC	26222806	VQSRTrancheINDEL99.50to99.90	0	none	2.2000000000000003e-5	0	118	2.2000000000000003e-5
chr17-017816189-GC-GCCCCCCCCCCCCCCCCCCCCCCCCCCCCCCCCCCCCCCCCCCCCCCCCCCCCCCCCCCCCACCCCCGCCACCCCACACCCCTGCCACCCCCCAGCCCCACCCCCCCACCCCCAATCCCCCCACCCTCCCCACTCCCGCCATC	chr17	17816189	GC	GCCCCCCCCCCCCCCCCCCCCCCCCCCCCCCCCCCCCCCCCCCCCCCCCCCCCCCCCCCCCACCCCCGCCACCCCACACCCCTGCCACCCCCCAGCCCCACCCCCCCACCCCCAATCCCCCCACCCTCCCCACTCCCGCCATC	26222806	VQSRTrancheINDEL99.50to99.90	0	none	8.9e-5	0	118	8.9e-5
chr17-017816189-GC-GCCCCCCCCCCCCCCCCCCCCCCCCCCCCCCCCCCCCCCCCCCCCCCCCCCCCCCCCCCCCCACCCCCGCCACCCCACACCCCTGCCACCCCCCAGCCCCACCCCCCCACCCCCAATCCCCCCACCCTCCCCACTCCCGCCATC	chr17	17816189	GC	GCCCCCCCCCCCCCCCCCCCCCCCCCCCCCCCCCCCCCCCCCCCCCCCCCCCCCCCCCCCCCACCCCCGCCACCCCACACCCCTGCCACCCCCCAGCCCCACCCCCCCACCCCCAATCCCCCCACCCTCCCCACTCCCGCCATC	26222806	VQSRTrancheINDEL99.50to99.90	0	none	9e-6	0	118	9e-6
chr17-017816189-GC-GCCCCCCCCCCCCCCCCCCCCCCCCCCCCCCCCCCCCCCCCCCCCCCCCCCCCCCCCCCCCCCACCCCCGCCACCCCACACCCCTGCCACCCCCCAGCCCCACCCCCCCACCCCCAATCCCCCCACCCTCCCCACTCCCGCCATC	chr17	17816189	GC	GCCCCCCCCCCCCCCCCCCCCCCCCCCCCCCCCCCCCCCCCCCCCCCCCCCCCCCCCCCCCCCACCCCCGCCACCCCACACCCCTGCCACCCCCCAGCCCCACCCCCCCACCCCCAATCCCCCCACCCTCCCCACTCCCGCCATC	26222806	VQSRTrancheINDEL99.50to99.90	0	none	3.6999999999999985e-5	0	118	3.6999999999999985e-5
chr17-017816189-GC-GCCCCCCCCCCCCCCCCCCCCCCCCCCCCCCCCCCCCCCCCCCCCCCCCCCCCCCCCCCCCCCCACCCCCGCCACCCCACACCCCTGCCACCCCCCAGCCCCACCCCCCCACCCCCAATCCCCCCACCCTCCCCACTCCCGCCATC	chr17	17816189	GC	GCCCCCCCCCCCCCCCCCCCCCCCCCCCCCCCCCCCCCCCCCCCCCCCCCCCCCCCCCCCCCCCACCCCCGCCACCCCACACCCCTGCCACCCCCCAGCCCCACCCCCCCACCCCCAATCCCCCCACCCTCCCCACTCCCGCCATC	26222806	VQSRTrancheINDEL99.50to99.90	0	none	5.2999999999999994e-5	0	118	5.2999999999999994e-5
chr17-017816189-GC-GCCCCCCCCCCCCCCCCCCCCCCCCCCCCCCCCCCCCCCCCCCCCCCCCCCCCCCCCCCCCCCCCACCCCCGCCACCCCACACCCCTGCCACCCCCCAGCCCCACCCCCCCACCCCCAATCCCCCCACCCTCCCCACTCCCGCCATC	chr17	17816189	GC	GCCCCCCCCCCCCCCCCCCCCCCCCCCCCCCCCCCCCCCCCCCCCCCCCCCCCCCCCCCCCCCCCACCCCCGCCACCCCACACCCCTGCCACCCCCCAGCCCCACCCCCCCACCCCCAATCCCCCCACCCTCCCCACTCCCGCCATC	26222806	VQSRTrancheINDEL99.50to99.90	0	none	0	0	118	1e-6
chr17-017816189-GC-GCCCCCCCCCCCCCCCCCCCCCCCCCCCCCCCCCCCCCCCCCCCCCCCCCCCCCCCCCCCCCCCCACCCCCGCCACCCCACACCCCTGCCCCCCCCCAGCCCCACCCCCCCACCCCCAATCCCCCCACCCTCCCCACTCCCGCCATC	chr17	17816189	GC	GCCCCCCCCCCCCCCCCCCCCCCCCCCCCCCCCCCCCCCCCCCCCCCCCCCCCCCCCCCCCCCCCACCCCCGCCACCCCACACCCCTGCCCCCCCCCAGCCCCACCCCCCCACCCCCAATCCCCCCACCCTCCCCACTCCCGCCATC	26222806	VQSRTrancheINDEL99.50to99.90	0	none	0	0	118	1e-6
chr17-017816189-GC-GCCCCCCCCCCCCCCCCCCCCCCCCCCCCCCCCCCCCCCCCCCCCCCCCCCCCCCCCCCCCCCCCCACCCCCGCCACCCCACACCCCTGCCACCCCCCAGCCCCACCCCCCCACCCCCAATCCCCCCACCCTCCCCACTCCCGCCATC	chr17	17816189	GC	GCCCCCCCCCCCCCCCCCCCCCCCCCCCCCCCCCCCCCCCCCCCCCCCCCCCCCCCCCCCCCCCCCACCCCCGCCACCCCACACCCCTGCCACCCCCCAGCCCCACCCCCCCACCCCCAATCCCCCCACCCTCCCCACTCCCGCCATC	26222806	VQSRTrancheINDEL99.50to99.90	0	none	1.88e-4	0	118	1.88e-4
chr17-017816189-GC-GCCCCCCCCCCCCCCCCCCCCCCCCCCCCCCCCCCCCCCCCCCCCCCCCCCCCCCCCCCCCCCCCCACCCCCGCCACCCCACACCCCTGCCACCCCCCAGCCCCACCCCCCCACCCCCACTCCCCCCACCCTCCCCACTCCCGCCATC	chr17	17816189	GC	GCCCCCCCCCCCCCCCCCCCCCCCCCCCCCCCCCCCCCCCCCCCCCCCCCCCCCCCCCCCCCCCCCACCCCCGCCACCCCACACCCCTGCCACCCCCCAGCCCCACCCCCCCACCCCCACTCCCCCCACCCTCCCCACTCCCGCCATC	26222806	VQSRTrancheINDEL99.50to99.90	0	none	0	0	118	1e-6
chr17-017816189-GC-GCCCCCCCCCCCCCCCCCCCCCCCCCCCCCCCCCCCCCCCCCCCCCCCCCCCCCCCCCCCCCCCCCACCCCCGCCACCCCACACCCCTGCCACCCCCCAGCCCCCCCCCCCCACCCCCAATCCCCCCACCCTCCCCACTCCCGCCATC	chr17	17816189	GC	GCCCCCCCCCCCCCCCCCCCCCCCCCCCCCCCCCCCCCCCCCCCCCCCCCCCCCCCCCCCCCCCCCACCCCCGCCACCCCACACCCCTGCCACCCCCCAGCCCCCCCCCCCCACCCCCAATCCCCCCACCCTCCCCACTCCCGCCATC	26222806	VQSRTrancheINDEL99.50to99.90	0	none	0	0	118	1e-6
chr17-017816189-GC-GCCCCCCCCCCCCCCCCCCCCCCCCCCCCCCCCCCCCCCCCCCCCCCCCCCCCCCCCCCCCCCCCCCACCCCCGCCACCCCACACCCCTGCCACCCCCCAGCCCCACCCCCCCACCCCCAATCCCCCCACCCTCCCCACTCCCGCCATC	chr17	17816189	GC	GCCCCCCCCCCCCCCCCCCCCCCCCCCCCCCCCCCCCCCCCCCCCCCCCCCCCCCCCCCCCCCCCCCACCCCCGCCACCCCACACCCCTGCCACCCCCCAGCCCCACCCCCCCACCCCCAATCCCCCCACCCTCCCCACTCCCGCCATC	26222806	VQSRTrancheINDEL99.50to99.90	0	none	2.2000000000000003e-5	0	118	2.2000000000000003e-5
chr17-017816189-GC-GCCCCCCCCCCCCCCCCCCCCCCCCCCCCCCCCCCCCCCCCCCCCCCCCCCCCCCCCCCCCCCCCCCCACCCCCGCCACCCCACACCCCTGCCACCCCCCAGCCCCACCCCCCCACCCCCAATCCCCCCACCCTCCCCACTCCCGCCATC	chr17	17816189	GC	GCCCCCCCCCCCCCCCCCCCCCCCCCCCCCCCCCCCCCCCCCCCCCCCCCCCCCCCCCCCCCCCCCCCACCCCCGCCACCCCACACCCCTGCCACCCCCCAGCCCCACCCCCCCACCCCCAATCCCCCCACCCTCCCCACTCCCGCCATC	26222806	VQSRTrancheINDEL99.50to99.90	0	none	5.2999999999999994e-5	0	118	5.2999999999999994e-5
chr17-017816189-GC-GCCCCCCCCCCCCCCCCCCCCCCCCCCCCCCCCCCCCCCCCCCCCCCCCCCCCCCCCCCCCCCCCCCCACCCCCGCCACCCCACACCCCTGCCACCCCCCAGCCCCCCCCCCCCACCCCCAATCCCCCCACCCTCCCCACTCCCGCCATC	chr17	17816189	GC	GCCCCCCCCCCCCCCCCCCCCCCCCCCCCCCCCCCCCCCCCCCCCCCCCCCCCCCCCCCCCCCCCCCCACCCCCGCCACCCCACACCCCTGCCACCCCCCAGCCCCCCCCCCCCACCCCCAATCCCCCCACCCTCCCCACTCCCGCCATC	26222806	VQSRTrancheINDEL99.50to99.90	0	none	0	0	118	1e-6
chr17-017816189-GC-GCCCCCCCCCCCCCCCCCCCCCCCCCCCCCCCCCCCCCCCCCCCCCCCCCCCCCCCCCCCCCCCCCCCACCCCCGCCACCCCACACCCCTGCCCCCCCCCAGCCCCACCCCCCCACCCCCAATCCCCCCACCCTCCCCACTCCCGCCATC	chr17	17816189	GC	GCCCCCCCCCCCCCCCCCCCCCCCCCCCCCCCCCCCCCCCCCCCCCCCCCCCCCCCCCCCCCCCCCCCACCCCCGCCACCCCACACCCCTGCCCCCCCCCAGCCCCACCCCCCCACCCCCAATCCCCCCACCCTCCCCACTCCCGCCATC	26222806	VQSRTrancheINDEL99.50to99.90	0	none	0	0	118	1e-6
chr17-017816189-GC-GCCCCCCCCCCCCCCCCCCCCCCCCCCCCCCCCCCCCCCCCCCCCCCCCCCCCCCCCCCCCCCCCCCCCACCCCCGCCACCCCACACCCCTGCCACCCCCCAGCCCCACCCCCCCACCCCCAATCCCCCCACCCTCCCCACTCCCGCCATC	chr17	17816189	GC	GCCCCCCCCCCCCCCCCCCCCCCCCCCCCCCCCCCCCCCCCCCCCCCCCCCCCCCCCCCCCCCCCCCCCACCCCCGCCACCCCACACCCCTGCCACCCCCCAGCCCCACCCCCCCACCCCCAATCCCCCCACCCTCCCCACTCCCGCCATC	26222806	VQSRTrancheINDEL99.50to99.90	0	none	0	0	118	1e-6
chr17-017816189-GC-GCCCCCCCCCCCCCCCCCCCCCCCCCCCCCCCCCCCCCCCCCCCCCCCCCCCCCCCCCCCCCCCCCCCCACCCCCGCCACCCCACACCCCTGCCTCCCCCCAGCCCCACCCCCCCACCCCCAATCCCCCCACCCTCCCCACTCCCGCCATC	chr17	17816189	GC	GCCCCCCCCCCCCCCCCCCCCCCCCCCCCCCCCCCCCCCCCCCCCCCCCCCCCCCCCCCCCCCCCCCCCACCCCCGCCACCCCACACCCCTGCCTCCCCCCAGCCCCACCCCCCCACCCCCAATCCCCCCACCCTCCCCACTCCCGCCATC	26222806	VQSRTrancheINDEL99.50to99.90	0	none	0	0	118	1e-6
chr17-017816189-GC-GCCCCCCCCCCCCCCCCCCCCCCCCCCCCCCCCCCCCCCCCCCCCCCCCCCCCCCCCCCCCCCCCCCCCCACCCCACACCCCTGCCACCCCCCAGCCCCACCCCCCCACCCCCAATCCCCCCACCCTCCCCACTCCCGCCATC	chr17	17816189	GC	GCCCCCCCCCCCCCCCCCCCCCCCCCCCCCCCCCCCCCCCCCCCCCCCCCCCCCCCCCCCCCCCCCCCCCACCCCACACCCCTGCCACCCCCCAGCCCCACCCCCCCACCCCCAATCCCCCCACCCTCCCCACTCCCGCCATC	26222806	VQSRTrancheINDEL99.50to99.90	0	none	0	0	118	1e-6
chr17-017816189-GC-GCCCCCCCCCCCCCCCCCCCCCCCCCCCCCCCCCCCCCCCCCCCCCCCCCCCCCCCCCCCCCCCCCCCCCACCCCCGCCACCCCACACCCCTGCCACCCCCCAGCCCCACCCCCCCACCCCCAATCCCCCCACCCTCCCCACTCCCGCCATC	chr17	17816189	GC	GCCCCCCCCCCCCCCCCCCCCCCCCCCCCCCCCCCCCCCCCCCCCCCCCCCCCCCCCCCCCCCCCCCCCCACCCCCGCCACCCCACACCCCTGCCACCCCCCAGCCCCACCCCCCCACCCCCAATCCCCCCACCCTCCCCACTCCCGCCATC	26222806	VQSRTrancheINDEL99.50to99.90	0	none	5.2999999999999994e-5	0	118	5.2999999999999994e-5
chr17-017816189-GC-GCCCCCCCCCCCCCCCCCCCCCCCCCCCCCCCCCCCCCCCCCCCCCCCCCCCCCCCCCCCCCCCCCCCCCCCACCCCCGCCACCCCACACCCCTGCCACCCCCCAGCCCCACCCCCCCACCCCCAACCCCCCCACCCTCCCCACTCCCGCCATC	chr17	17816189	GC	GCCCCCCCCCCCCCCCCCCCCCCCCCCCCCCCCCCCCCCCCCCCCCCCCCCCCCCCCCCCCCCCCCCCCCCCACCCCCGCCACCCCACACCCCTGCCACCCCCCAGCCCCACCCCCCCACCCCCAACCCCCCCACCCTCCCCACTCCCGCCATC	26222806	VQSRTrancheINDEL99.50to99.90	0	none	0	0	118	1e-6
chr17-017816189-GC-GCCCCCCCCCCCCCCCCCCCCCCCCCCCCCCCCCCCCCCCCCCCCCCCCCCCCCCCCCCCCCCCCCCCCCCCACCCCCGCCACCCCACACCCCTGCCACCCCCCAGCCCCACCCCCCCACCCCCAATCCCCCCACCCTCCCCACTCCCGCCATC	chr17	17816189	GC	GCCCCCCCCCCCCCCCCCCCCCCCCCCCCCCCCCCCCCCCCCCCCCCCCCCCCCCCCCCCCCCCCCCCCCCCACCCCCGCCACCCCACACCCCTGCCACCCCCCAGCCCCACCCCCCCACCCCCAATCCCCCCACCCTCCCCACTCCCGCCATC	26222806	VQSRTrancheINDEL99.50to99.90	0	none	0	0	118	1e-6
chr17-017816189-GC-GCCCCCCCCCCCCCCCCCCCCCCCCCCCCCCCCCCCCCCCCCCCCCCCCCCCCCCCCCCCCCCCCCCGCCACCCCACACCCCTGCCACCCCCCAGCCCCACCCCCCCACCCCCAATCCCCCCACCCTCCCCACTCCCGCCATC	chr17	17816189	GC	GCCCCCCCCCCCCCCCCCCCCCCCCCCCCCCCCCCCCCCCCCCCCCCCCCCCCCCCCCCCCCCCCCCGCCACCCCACACCCCTGCCACCCCCCAGCCCCACCCCCCCACCCCCAATCCCCCCACCCTCCCCACTCCCGCCATC	26222806	VQSRTrancheINDEL99.50to99.90	0	none	0	0	118	1e-6
chr17-017816189-GC-GCCCCCCCCCCCCCCCCCCCCCCCCCCCCCCCCCCCCCCCCCCCCCCCCCCCCCGCCACCCCACACCCCTGCCACCCCCCAGCCCCACCCCCCCACCCCCAATCCCCCCACCCTCCCCACTCCCGCCATC	chr17	17816189	GC	GCCCCCCCCCCCCCCCCCCCCCCCCCCCCCCCCCCCCCCCCCCCCCCCCCCCCCGCCACCCCACACCCCTGCCACCCCCCAGCCCCACCCCCCCACCCCCAATCCCCCCACCCTCCCCACTCCCGCCATC	26222806	VQSRTrancheINDEL99.50to99.90	0	none	0	0	118	1e-6
chr17-017816189-GC-GCCCCCCCCCCCCCCCCCCCCCCCCCCCCCCCCCCCCCCCCGCCACCCCACACCCCTGCCACCCCCCAGCCCCACCCCCCCACCCCCAATCCCCCCACCCTCCCCACTCCCGCCATC	chr17	17816189	GC	GCCCCCCCCCCCCCCCCCCCCCCCCCCCCCCCCCCCCCCCCGCCACCCCACACCCCTGCCACCCCCCAGCCCCACCCCCCCACCCCCAATCCCCCCACCCTCCCCACTCCCGCCATC	26222806	VQSRTrancheINDEL99.50to99.90	0	none	0	0	118	1e-6
chr17-017816189-GC-GCCCCCCCCCCCCCCCCCCCCCCCCCCCCCCCCCCCCCCGCCACCCCACACCCCTGCCACCCCCCAGCCCCACCCCCCCACCCCCAATCCCCCCACCCTCCCCACTCCCGCCATC	chr17	17816189	GC	GCCCCCCCCCCCCCCCCCCCCCCCCCCCCCCCCCCCCCCGCCACCCCACACCCCTGCCACCCCCCAGCCCCACCCCCCCACCCCCAATCCCCCCACCCTCCCCACTCCCGCCATC	26222806	VQSRTrancheINDEL99.50to99.90	0	none	0	0	118	1e-6
chr17-017816189-GC-GCCCCCCCCCCCCCCCCCCCCCCCCCCCCCCCCCCCCCGCCACCCCACACCCCTGCCACCCCCCAGCCCCACCCCCCCACCCCCAATCCCCCCACCCTCCCCACTCCCGCCATC	chr17	17816189	GC	GCCCCCCCCCCCCCCCCCCCCCCCCCCCCCCCCCCCCCGCCACCCCACACCCCTGCCACCCCCCAGCCCCACCCCCCCACCCCCAATCCCCCCACCCTCCCCACTCCCGCCATC	26222806	VQSRTrancheINDEL99.50to99.90	0	none	0	0	118	1e-6
chr17-017816189-GC-GCCCCCCCCCCCCCCCCCCCCCCCCCCCCCCCCCCGCCACCCCACACCCCTGCCACCCCCCAGCCCCACCCCCCCACCCCCAATCCCCCCACCCTCCCCACTCCCGCCATC	chr17	17816189	GC	GCCCCCCCCCCCCCCCCCCCCCCCCCCCCCCCCCCGCCACCCCACACCCCTGCCACCCCCCAGCCCCACCCCCCCACCCCCAATCCCCCCACCCTCCCCACTCCCGCCATC	26222806	VQSRTrancheINDEL99.50to99.90	0	none	0	0	118	1e-6
chr17-017816189-GC-GCCCCCCCCCCCCCCCCCCCCCCCCCCCCCCGCCACCCCACACCCCTGCCACCCCCCAGCCCCACCCCCCCACCCCCAATCCCCCCACCCTCCCCACTCCCGCCATC	chr17	17816189	GC	GCCCCCCCCCCCCCCCCCCCCCCCCCCCCCCGCCACCCCACACCCCTGCCACCCCCCAGCCCCACCCCCCCACCCCCAATCCCCCCACCCTCCCCACTCCCGCCATC	26222806	VQSRTrancheINDEL99.50to99.90	0	none	0	0	118	1e-6
chr17-017816189-GC-GCCCCCCCCCCCCCCCCCCCCCCCCCCCCCGCCACCCCACACCCCTGCCACCCCCCAGCCCCACCCCCCCACCCCCAATCCCCCCACCCTCCCCACTCCCGCCATC	chr17	17816189	GC	GCCCCCCCCCCCCCCCCCCCCCCCCCCCCCGCCACCCCACACCCCTGCCACCCCCCAGCCCCACCCCCCCACCCCCAATCCCCCCACCCTCCCCACTCCCGCCATC	26222806	VQSRTrancheINDEL99.50to99.90	0	none	0	0	118	1e-6
chr17-017816189-GC-GCCCCCCCCCCCCCCCCCCCCCCCCCCCCTCCCCACTCCCGCCATC	chr17	17816189	GC	GCCCCCCCCCCCCCCCCCCCCCCCCCCCCTCCCCACTCCCGCCATC	26222806	VQSRTrancheINDEL99.50to99.90	0	none	0	0	118	1e-6
chr17-017816189-GC-GCCCCCCCCCCCCCCCCCCCCCGCCACCCCACACCCCTGCCACCCCCCAGCCCCACCCCCCCACCCCCAATCCCCCCACCCTCCCCACTCCCGCCATC	chr17	17816189	GC	GCCCCCCCCCCCCCCCCCCCCCGCCACCCCACACCCCTGCCACCCCCCAGCCCCACCCCCCCACCCCCAATCCCCCCACCCTCCCCACTCCCGCCATC	26222806	VQSRTrancheINDEL99.50to99.90	0	none	3.6999999999999985e-5	0	118	3.6999999999999985e-5
chr17-017816189-GC-GCCCCCCCCCCCCCCCCCCCCCGCCACCCCACACCCCTGCCCCCCCCCAGCCCCACCCCCCCACCCCCAATCCCCCCACCCTCCCCACTCCCGCCATC	chr17	17816189	GC	GCCCCCCCCCCCCCCCCCCCCCGCCACCCCACACCCCTGCCCCCCCCCAGCCCCACCCCCCCACCCCCAATCCCCCCACCCTCCCCACTCCCGCCATC	26222806	VQSRTrancheINDEL99.50to99.90	0	none	0	0	118	1e-6
chr17-017816189-GC-GCCCCCCCCCCCCCCCCCCCCCGCCACCCCACCCCCCTGCCACCCCCCAGCCCCACCCCCCCACCCCCAATCCCCCCACCCTCCCCACTCCCGCCATC	chr17	17816189	GC	GCCCCCCCCCCCCCCCCCCCCCGCCACCCCACCCCCCTGCCACCCCCCAGCCCCACCCCCCCACCCCCAATCCCCCCACCCTCCCCACTCCCGCCATC	26222806	VQSRTrancheINDEL99.50to99.90	0	none	0	0	118	1e-6
chr17-017816189-GC-GCCCCCCCCCCCCCCCCCCGCCACCCCACACCCCTGCCACCCCCCAGCCCCACCCCCCCACCCCCAATCCCCCCACCCTCCCCACTCCCGCCATC	chr17	17816189	GC	GCCCCCCCCCCCCCCCCCCGCCACCCCACACCCCTGCCACCCCCCAGCCCCACCCCCCCACCCCCAATCCCCCCACCCTCCCCACTCCCGCCATC	26222806	VQSRTrancheINDEL99.50to99.90	0	none	0	0	118	1e-6
chr17-017816189-GC-GCCCCCCCCCCCCCCCCCCGCCACCCCACACCCCTGCCCCCCCCCAGCCCCACCCCCCCACCCCCAATCCCCCCACCCTCCCCACTCCCGCCATC	chr17	17816189	GC	GCCCCCCCCCCCCCCCCCCGCCACCCCACACCCCTGCCCCCCCCCAGCCCCACCCCCCCACCCCCAATCCCCCCACCCTCCCCACTCCCGCCATC	26222806	VQSRTrancheINDEL99.50to99.90	0	none	0	0	118	1e-6
chr17-017816189-GC-GCCCCCCGACCCCCCCACCCCCGCCACCCCACACCCCTGCCACCCCCCAGCCCCACCCCCCCACCCCCAATCCCCCCACCCTCCCCACTCCCGCCATC	chr17	17816189	GC	GCCCCCCGACCCCCCCACCCCCGCCACCCCACACCCCTGCCACCCCCCAGCCCCACCCCCCCACCCCCAATCCCCCCACCCTCCCCACTCCCGCCATC	26222806	VQSRTrancheINDEL99.50to99.90	0	none	0	0	118	1e-6
chr17-017816189-GC-GGCCCCCCACCCCCCCACCCCCGCCACCCCACACCCCTGCCACCCCCCAGCCCCACCCCCCCACCCCCAATCCCCCCACCCTCCCCACTCCCGCCATC	chr17	17816189	GC	GGCCCCCCACCCCCCCACCCCCGCCACCCCACACCCCTGCCACCCCCCAGCCCCACCCCCCCACCCCCAATCCCCCCACCCTCCCCACTCCCGCCATC	26222806	VQSRTrancheINDEL99.50to99.90	0	none	0	0	118	1e-6
chr17-017816189-GC-GGCCCCCCACCCCCCCCCCCCCCCCACCCCCGCCACCCCACACCCCTGCCACCCCCCAGCCCCACCCCCCCACCCCCAATCCCCCCACCCTCCCCACTCCCGCCATC	chr17	17816189	GC	GGCCCCCCACCCCCCCCCCCCCCCCACCCCCGCCACCCCACACCCCTGCCACCCCCCAGCCCCACCCCCCCACCCCCAATCCCCCCACCCTCCCCACTCCCGCCATC	26222806	VQSRTrancheINDEL99.50to99.90	0	none	0	0	118	1e-6
chr17-017816189-GC-GGCCCCCCACCCCCCCCCCCCCCCCCCACCCCCGCCACCCCACACCCCTGCCACCCCCCAGCCCCACCCCCCCACCCCCAATCCCCCCACCCTCCCCACTCCCGCCATC	chr17	17816189	GC	GGCCCCCCACCCCCCCCCCCCCCCCCCACCCCCGCCACCCCACACCCCTGCCACCCCCCAGCCCCACCCCCCCACCCCCAATCCCCCCACCCTCCCCACTCCCGCCATC	26222806	VQSRTrancheINDEL99.50to99.90	0	none	0	0	118	1e-6
chr17-017816189-GC-GGCCCCCCACCCCCCCCCCCCCCCCCCCCACCCCCGCCACCCCACACCCCTGCCACCCCCCAGCCCCACCCCCCCACCCCCAATCCCCCCACCCTCCCCACTCCCGCCATC	chr17	17816189	GC	GGCCCCCCACCCCCCCCCCCCCCCCCCCCACCCCCGCCACCCCACACCCCTGCCACCCCCCAGCCCCACCCCCCCACCCCCAATCCCCCCACCCTCCCCACTCCCGCCATC	26222806	VQSRTrancheINDEL99.50to99.90	0	none	0	0	118	1e-6
chr17-017816189-GC-GGCCCCCCCAACCCCCCCACCCCCGCCACCCCACACCCCTGCCACCCCCCAGCCCCACCCCCCCACCCCCAATCCCCCCACCCTCCCCACTCCCGCCATC	chr17	17816189	GC	GGCCCCCCCAACCCCCCCACCCCCGCCACCCCACACCCCTGCCACCCCCCAGCCCCACCCCCCCACCCCCAATCCCCCCACCCTCCCCACTCCCGCCATC	26222806	VQSRTrancheINDEL99.50to99.90	0	none	2.2999999999999995e-4	0	118	2.2999999999999995e-4
chr17-017816189-GC-GGCCCCCCCAACCCCCCCACCCCCGCCACCCCACACCCCTGCCACCCCCCAGCCCCCCCCCCCCACCCCCAATCCCCCCACCCTCCCCACTCCCGCCATC	chr17	17816189	GC	GGCCCCCCCAACCCCCCCACCCCCGCCACCCCACACCCCTGCCACCCCCCAGCCCCCCCCCCCCACCCCCAATCCCCCCACCCTCCCCACTCCCGCCATC	26222806	VQSRTrancheINDEL99.50to99.90	0	none	0	0	118	1e-6
chr17-017816189-GC-GGCCCCCCCAACCCCCCCCCCCCCGCCACCCCACACCCCTGCCACCCCCCAGCCCCACCCCCCCACCCCCAATCCCCCCACCCTCCCCACTCCCGCCATC	chr17	17816189	GC	GGCCCCCCCAACCCCCCCCCCCCCGCCACCCCACACCCCTGCCACCCCCCAGCCCCACCCCCCCACCCCCAATCCCCCCACCCTCCCCACTCCCGCCATC	26222806	VQSRTrancheINDEL99.50to99.90	0	none	0	0	118	1e-6
chr17-017816189-GC-GGCCCCCCCACCCCCCCCACCCCCGCCACCCCACACCCCTGCCACCCCCCAGCCCCACCCCCCCACCCCCAATCCCCCCACCCTCCCCACTCCCGCCATC	chr17	17816189	GC	GGCCCCCCCACCCCCCCCACCCCCGCCACCCCACACCCCTGCCACCCCCCAGCCCCACCCCCCCACCCCCAATCCCCCCACCCTCCCCACTCCCGCCATC	26222806	VQSRTrancheINDEL99.50to99.90	0	none	9e-6	0	118	9e-6
chr17-017816189-GC-GGCCCCCCCACCCCCCCCCCCCCCCCCCCACCCCCGCCACCCCACACCCCTGCCACCCCCCAGCCCCACCCCCCCACCCCCAATCCCCCCACCCTCCCCACTCCCGCCATC	chr17	17816189	GC	GGCCCCCCCACCCCCCCCCCCCCCCCCCCACCCCCGCCACCCCACACCCCTGCCACCCCCCAGCCCCACCCCCCCACCCCCAATCCCCCCACCCTCCCCACTCCCGCCATC	26222806	VQSRTrancheINDEL99.50to99.90	0	none	0	0	118	1e-6
chr17-017816189-GC-GGCCCCCCCACCCCCCCCCCCCCCCCCCCCCCCCCCCCCCCCCCCCCCACCCCCGCCACCCCACACCCCTGCCACCCCCCAGCCCCACCCCCCCACCCCCAATCCCCCCACCCTCCCCACTCCCGCCATC	chr17	17816189	GC	GGCCCCCCCACCCCCCCCCCCCCCCCCCCCCCCCCCCCCCCCCCCCCCACCCCCGCCACCCCACACCCCTGCCACCCCCCAGCCCCACCCCCCCACCCCCAATCCCCCCACCCTCCCCACTCCCGCCATC	26222806	VQSRTrancheINDEL99.50to99.90	0	none	0	0	118	1e-6
chr17-017816189-GC-GGCCCCCCCACCCCCCCCCCCCCCCCCCCCCCCCCCCCCCCCCCCCCCCCCCCCCCCACCCCCGCCACCCCACACCCCTGCCACCCCCCAGCCCCACCCCCCCACCCCCAATCCCCCCACCCTCCCCACTCCCGCCATC	chr17	17816189	GC	GGCCCCCCCACCCCCCCCCCCCCCCCCCCCCCCCCCCCCCCCCCCCCCCCCCCCCCCACCCCCGCCACCCCACACCCCTGCCACCCCCCAGCCCCACCCCCCCACCCCCAATCCCCCCACCCTCCCCACTCCCGCCATC	26222806	VQSRTrancheINDEL99.50to99.90	0	none	0	0	118	1e-6
chr17-017816189-GC-GGCCCCCCCCCCCCACCCCCGCCACCCCACACCCCTGCCACCCCCCAGCCCCACCCCCCCACCCCCAATCCCCCCACCCTCCCCACTCCCGCCATC	chr17	17816189	GC	GGCCCCCCCCCCCCACCCCCGCCACCCCACACCCCTGCCACCCCCCAGCCCCACCCCCCCACCCCCAATCCCCCCACCCTCCCCACTCCCGCCATC	26222806	VQSRTrancheINDEL99.50to99.90	0	none	2.2000000000000003e-5	0	118	2.2000000000000003e-5
chr17-017816189-GC-GGCCCCCCCCCCCCCCACCCCCGCCACCCCACACCCCTGCCACCCCCCAGCCCCACCCCCCCACCCCCAATCCCCCCACCCTCCCCACTCCCGCCATC	chr17	17816189	GC	GGCCCCCCCCCCCCCCACCCCCGCCACCCCACACCCCTGCCACCCCCCAGCCCCACCCCCCCACCCCCAATCCCCCCACCCTCCCCACTCCCGCCATC	26222806	VQSRTrancheINDEL99.50to99.90	0	none	9e-6	0	118	9e-6
chr17-017816189-GC-GGCCCCCCCCCCCCCCCCCACCCCCGCCACCCCACACCCCTGCCACCCCCCAGCCCCACCCCCCCACCCCCAATCCCCCCACCCTCCCCACTCCCGCCATC	chr17	17816189	GC	GGCCCCCCCCCCCCCCCCCACCCCCGCCACCCCACACCCCTGCCACCCCCCAGCCCCACCCCCCCACCCCCAATCCCCCCACCCTCCCCACTCCCGCCATC	26222806	VQSRTrancheINDEL99.50to99.90	0	none	0	0	118	1e-6
chr17-017816189-GC-GGCCCCCCCCCCCCCCCCCCCACCCCCGCCACCCCACCCCCCTGCCACCCCCCAGCCCCACCCCCCCACCCCCAATCCCCCCACCCTCCCCACTCCCGCCATC	chr17	17816189	GC	GGCCCCCCCCCCCCCCCCCCCACCCCCGCCACCCCACCCCCCTGCCACCCCCCAGCCCCACCCCCCCACCCCCAATCCCCCCACCCTCCCCACTCCCGCCATC	26222806	VQSRTrancheINDEL99.50to99.90	0	none	0	0	118	1e-6
chr17-017816189-GC-GGCCCCCCCCCCCCCCCCCCCCCACCCCCGCCACCCCACACCCCTGCCACCCCCCAGCCCCACCCCCCCACCCCCAATCCCCCCACCCTCCCCACTCCCGCCATC	chr17	17816189	GC	GGCCCCCCCCCCCCCCCCCCCCCACCCCCGCCACCCCACACCCCTGCCACCCCCCAGCCCCACCCCCCCACCCCCAATCCCCCCACCCTCCCCACTCCCGCCATC	26222806	VQSRTrancheINDEL99.50to99.90	0	none	0	0	118	1e-6
chr17-017816189-GC-GGCCCCCCCCCCCCCCCCCCCCCCCCACCCCCGCCACCCCACACCCCTGCCACCCCCCAGCCCCACCCCCCCACCCCCAATCCCCCCACCCTCCCCACTCCCGCCATC	chr17	17816189	GC	GGCCCCCCCCCCCCCCCCCCCCCCCCACCCCCGCCACCCCACACCCCTGCCACCCCCCAGCCCCACCCCCCCACCCCCAATCCCCCCACCCTCCCCACTCCCGCCATC	26222806	VQSRTrancheINDEL99.50to99.90	0	none	0	0	118	1e-6
chr17-017816189-GC-GGCCCCCCCCCCCCCCCCCCCCCCCCC	chr17	17816189	GC	GGCCCCCCCCCCCCCCCCCCCCCCCCC	26222806	VQSRTrancheINDEL99.50to99.90	0	none	0	0	118	1e-6
chr17-017816189-GC-GGCCCCCCCCCCCCCCCCCCCCCCCCCACCCCCGCCACCCCACACCCCTGCCACCCCCCAGCCCCACCCCCCCACCCCCAATCCCCCCACCCTCCCCACTCCCGCCATC	chr17	17816189	GC	GGCCCCCCCCCCCCCCCCCCCCCCCCCACCCCCGCCACCCCACACCCCTGCCACCCCCCAGCCCCACCCCCCCACCCCCAATCCCCCCACCCTCCCCACTCCCGCCATC	26222806	VQSRTrancheINDEL99.50to99.90	0	none	0	0	118	1e-6
chr17-017816189-GC-GGCCCCCCCCCCCCCCCCCCCCCCCCCACCCCCGCCACCCCACACCCCTGCCCCCCCCCAGCCCCACCCCCCCACCCCCAATCCCCCCACCCTCCCCACTCCCGCCATC	chr17	17816189	GC	GGCCCCCCCCCCCCCCCCCCCCCCCCCACCCCCGCCACCCCACACCCCTGCCCCCCCCCAGCCCCACCCCCCCACCCCCAATCCCCCCACCCTCCCCACTCCCGCCATC	26222806	VQSRTrancheINDEL99.50to99.90	0	none	0	0	118	1e-6
chr17-017816189-GC-GGCCCCCCCCCCCCCCCCCCCCCCCCCCACCCCCGCCACCCCACACCCCTGCCACCCCCCAGCCCCACCCCCCCACCCCCAATCCCCCCACCCTCCCCACTCCCGCCATC	chr17	17816189	GC	GGCCCCCCCCCCCCCCCCCCCCCCCCCCACCCCCGCCACCCCACACCCCTGCCACCCCCCAGCCCCACCCCCCCACCCCCAATCCCCCCACCCTCCCCACTCCCGCCATC	26222806	VQSRTrancheINDEL99.50to99.90	0	none	0	0	118	1e-6
chr17-017816189-GC-GGCCCCCCCCCCCCCCCCCCCCCCCCCCCACCCCCGCCACCCCACACCCCTGCCACCCCCCAGCCCCACCCCCCCACCCCCAATCCCCCCACCCTCCCCACTCCCGCCATC	chr17	17816189	GC	GGCCCCCCCCCCCCCCCCCCCCCCCCCCCACCCCCGCCACCCCACACCCCTGCCACCCCCCAGCCCCACCCCCCCACCCCCAATCCCCCCACCCTCCCCACTCCCGCCATC	26222806	VQSRTrancheINDEL99.50to99.90	0	none	0	0	118	1e-6
chr17-017816189-GC-GGCCCCCCCCCCCCCCCCCCCCCCCCCCCCACCCCCGCCACCCCACACCCCTGCCACCCCCCAGCCCCACCCCCCCACCCCCAATCCCCCCACCCTCCCCACTCCCGCCATC	chr17	17816189	GC	GGCCCCCCCCCCCCCCCCCCCCCCCCCCCCACCCCCGCCACCCCACACCCCTGCCACCCCCCAGCCCCACCCCCCCACCCCCAATCCCCCCACCCTCCCCACTCCCGCCATC	26222806	VQSRTrancheINDEL99.50to99.90	0	none	9e-6	0	118	9e-6
chr17-017816189-GC-GGCCCCCCCCCCCCCCCCCCCCCCCCCCCCCCCACCCCCGCCACCCCACACCCCTGCCACCCCCCAGCCCCACCCCCCCCCCCCCAACCCCCCCACCCTCCCCACTCCCGCCATC	chr17	17816189	GC	GGCCCCCCCCCCCCCCCCCCCCCCCCCCCCCCCACCCCCGCCACCCCACACCCCTGCCACCCCCCAGCCCCACCCCCCCCCCCCCAACCCCCCCACCCTCCCCACTCCCGCCATC	26222806	VQSRTrancheINDEL99.50to99.90	0	none	0	0	118	1e-6
chr17-017816189-GC-GGCCCCCCCCCCCCCCCCCCCCCCCCCCCCCCCCACCCCCGCCACCCCACACCCCTGCCACCCCCCAGCCCCACCCCCCCACCCCCAATCCCCCCACCCTCCCCACTCCCGCCATC	chr17	17816189	GC	GGCCCCCCCCCCCCCCCCCCCCCCCCCCCCCCCCACCCCCGCCACCCCACACCCCTGCCACCCCCCAGCCCCACCCCCCCACCCCCAATCCCCCCACCCTCCCCACTCCCGCCATC	26222806	VQSRTrancheINDEL99.50to99.90	0	none	0	0	118	1e-6
chr17-017816189-GC-GGCCCCCCCCCCCCCCCCCCCCCCCCCCCCCCCCCCACCCCCGCCACCCCACACCCCTGCCACCCCCCAGCCCCACCCCCCCACCCCCAATCCCCCCACCCTCCCCACTCCCGCCATC	chr17	17816189	GC	GGCCCCCCCCCCCCCCCCCCCCCCCCCCCCCCCCCCACCCCCGCCACCCCACACCCCTGCCACCCCCCAGCCCCACCCCCCCACCCCCAATCCCCCCACCCTCCCCACTCCCGCCATC	26222806	VQSRTrancheINDEL99.50to99.90	0	none	9e-6	0	118	9e-6
chr17-017816189-GC-GGCCCCCCCCCCCCCCCCCCCCCCCCCCCCCCCCCCCCCCCCCACCCCCGCCACCCCACACCCCTGCCACCCCCCAGCCCCACCCCCCCACCCCCAATCCCCCCACCCTCCCCACTCCCGCCATC	chr17	17816189	GC	GGCCCCCCCCCCCCCCCCCCCCCCCCCCCCCCCCCCCCCCCCCACCCCCGCCACCCCACACCCCTGCCACCCCCCAGCCCCACCCCCCCACCCCCAATCCCCCCACCCTCCCCACTCCCGCCATC	26222806	VQSRTrancheINDEL99.50to99.90	0	none	0	0	118	1e-6
chr17-017816189-GC-GGCCCCCCCCCCCCCCCCCCCCCCCCCCCCCCCCCCCCCCCCCCCCCCCCCCCCCACCCCCGCCACCCCACACCCCTGCCACCCCCCAGCCCCACCCCCCCACCCCCAATCCCCCCACCCTCCCCACTCCCGCCATC	chr17	17816189	GC	GGCCCCCCCCCCCCCCCCCCCCCCCCCCCCCCCCCCCCCCCCCCCCCCCCCCCCCACCCCCGCCACCCCACACCCCTGCCACCCCCCAGCCCCACCCCCCCACCCCCAATCCCCCCACCCTCCCCACTCCCGCCATC	26222806	VQSRTrancheINDEL99.50to99.90	0	none	0	0	118	1e-6
chr17-017816189-GC-GGCCCCCCCCCCCCCCCCCCCCCCCCCCCCCCCCCCCCCCCCCCCCCCCCCCCCCCCCCCCCCCCACCCCCGCCACCCCACACCCCTGCCACCCCCCAGCCCCACCCCCCCACCCCCAATCCCCCCACCCTCCCCACTCCCGCCATC	chr17	17816189	GC	GGCCCCCCCCCCCCCCCCCCCCCCCCCCCCCCCCCCCCCCCCCCCCCCCCCCCCCCCCCCCCCCCACCCCCGCCACCCCACACCCCTGCCACCCCCCAGCCCCACCCCCCCACCCCCAATCCCCCCACCCTCCCCACTCCCGCCATC	26222806	VQSRTrancheINDEL99.50to99.90	0	none	0	0	118	1e-6
chr17-017816189-GC-TC	chr17	17816189	GC	TC	26222806	VQSRTrancheINDEL99.50to99.90	0	none	0.02779300000000002	0	118	0.02779300000000002
chr17-017817005-C-T	chr17	17817005	C	T	1301751	PASS	0.028001	sas	0.01235999999999998	2	134	0.028001
chr17-017817208-C-A	chr17	17817208	C	A	1414	PASS	3.549e-5	nfe	0	1	134	3.549e-5
chr17-017817566-G-A	chr17	17817566	G	A	92253	PASS	0.0025904	nfe	0.00127799999999999	1	134	0.0025904
chr17-017817969-A-*	chr17	17817969	A	*	778553	PASS	0	none	0	0	134	1e-6
chr17-017817969-A-C	chr17	17817969	A	C	778553	PASS	0.030554	sas	0.00995399999999998	2	134	0.030554
chr17-017818143-A-G	chr17	17818143	A	G	17796957	PASS	0.71316	afr	0.5648970000000001	79	108	0.71316
chr17-017818193-T-G	chr17	17818193	T	G	20709	PASS	5.6907e-4	eas	0.00241	0	66	0.00241
chr17-017818273-A-G	chr17	17818273	A	G	627	PASS	4.813e-5	nfe	0	1	134	4.813e-5
chr17-017818422-C-T	chr17	17818422	C	T	911973	PASS	0.2319	eas	0.024783	1	134	0.2319
chr17-017818665-T-G	chr17	17818665	T	G	11022571	PASS	0	none	9e-6	0	128	9e-6
chr17-017818665-T-TC	chr17	17818665	T	TC	11022571	PASS	0.63421	afr	0.5254340000000006	76	128	0.63421
chr17-017819267-ATG-A	chr17	17819267	ATG	A	903355	ExcessHet	9.757e-5	nfe	0.03870300000000002	11	130	0.03870300000000002
chr17-017819267-ATG-ATGTG	chr17	17819267	ATG	ATGTG	903355	ExcessHet	0	none	0.007067	0	130	0.007067
chr17-017819267-ATG-GTG	chr17	17819267	ATG	GTG	903355	ExcessHet	0	none	9e-6	0	130	9e-6
chr17-017819659-G-A	chr17	17819659	G	A	294573	PASS	0.0082799	nfe	0.004903	1	134	0.0082799
chr17-017819856-G-C	chr17	17819856	G	C	140780	PASS	0.0046331	nfe	0.003347	2	134	0.0046331
chr17-017819875-T-C	chr17	17819875	T	C	587	PASS	6.702e-5	sas	0	1	134	6.702e-5
chr17-017819951-CAG-C	chr17	17819951	CAG	C	127995.97	PASS	0.003078	nfe	0.002265	1	134	0.003078
chr17-017820064-C-T	chr17	17820064	C	T	53442	PASS	0.0019043	nfe	0.00130199999999999	1	134	0.0019043
chr17-017820529-AAGG-A	chr17	17820529	AAGG	A	2499695.97	PASS	0.059269	nfe	0.04291800000000001	6	134	0.059269
chr17-017820758-T-G	chr17	17820758	T	G	45	PASS	0	none	0	1	122	1e-6
chr17-017823596-C-T	chr17	17823596	C	T	9813	PASS	5.3065e-4	nfe	1.88e-4	2	134	5.3065e-4
chr17-017823651-C-T	chr17	17823651	C	T	10143014	PASS	0.64875	nfe	0.5239470000000006	61	92	0.64875
chr17-017823673-GC-*	chr17	17823673	GC	*	124771	VQSRTrancheINDEL95.00to96.00	0	none	2.720000000000003e-4	0	26	2.720000000000003e-4
chr17-017823673-GC-AC	chr17	17823673	GC	AC	124771	VQSRTrancheINDEL95.00to96.00	0	none	0	0	26	1e-6
chr17-017823673-GC-G	chr17	17823673	GC	G	124771	VQSRTrancheINDEL95.00to96.00	0.012488	nfe	0.00849699999999998	0	26	0.012488
chr17-017823673-GC-GCC	chr17	17823673	GC	GCC	124771	VQSRTrancheINDEL95.00to96.00	0	none	0	0	26	1e-6
chr17-017823674-CCCCCAGCCCCG-*	chr17	17823674	CCCCCAGCCCCG	*	10661.97	VQSRTrancheINDEL96.00to97.00	0	none	0.00888599999999999	0	26	0.00888599999999999
chr17-017823674-CCCCCAGCCCCG-C	chr17	17823674	CCCCCAGCCCCG	C	10661.97	VQSRTrancheINDEL96.00to97.00	0.0016516	sas	5.620000000000004e-4	0	26	0.0016516
chr17-017823674-CCCCCAGCCCCG-CCCCCAGCCCCGCCCCAGCCCCG	chr17	17823674	CCCCCAGCCCCG	CCCCCAGCCCCGCCCCAGCCCCG	10661.97	VQSRTrancheINDEL96.00to97.00	0	none	9e-6	0	26	9e-6
chr17-017836850-GC-*	chr17	17836850	GC	*	16835643.97	PASS	0	none	0	0	128	1e-6
chr17-017836850-GC-G	chr17	17836850	GC	G	16835643.97	PASS	0.64293	nfe	0.4965979999999995	75	128	0.64293
chr17-017836967-C-T	chr17	17836967	C	T	4933109	PASS	0.60384	nfe	0.3998199999999994	18	28	0.60384
chr17-017847105-A-G	chr17	17847105	A	G	499926	PASS	0.57028	nfe	0.207031	0	0	0.57028
chr17-017847244-G-A	chr17	17847244	G	A	2108260	PASS	0.6183	nfe	0.4174259999999997	8	14	0.6183
chr17-017847593-G-A	chr17	17847593	G	A	13307368	PASS	0.63881	nfe	0.5140480000000006	80	134	0.63881
chr17-017848735-G-A	chr17	17848735	G	A	107465	PASS	0.011885	nfe	0.006189	1	134	0.011885
chr17-017849078-T-C	chr17	17849078	T	C	171466	PASS	0.095599	afr	0.01743400000000001	1	134	0.095599
chr17-017851319-C-T	chr17	17851319	C	T	3664155	PASS	0.63144	nfe	0.4541769999999994	11	26	0.63144
chr17-017858165-G-C	chr17	17858165	G	C	15846	PASS	0.035887	afr	0.003647	0	88	0.035887
chr17-017858187-G-A	chr17	17858187	G	A	8029	PASS	0.0057092	nfe	0.002311	0	74	0.0057092
chr17-017858187-G-T	chr17	17858187	G	T	8029	PASS	0	none	1.0799999999999996e-4	0	74	1.0799999999999996e-4
chr17-017858226-AT-*	chr17	17858226	AT	*	1929827	PASS	0	none	5.2999999999999994e-5	0	6	5.2999999999999994e-5
chr17-017858226-AT-A	chr17	17858226	AT	A	1929827	PASS	0	none	0	0	6	1e-6
chr17-017858226-AT-AATTT	chr17	17858226	AT	AATTT	1929827	PASS	0	none	0	0	6	1e-6
chr17-017858226-AT-ACT	chr17	17858226	AT	ACT	1929827	PASS	0	none	0	0	6	1e-6
chr17-017858226-AT-ATT	chr17	17858226	AT	ATT	1929827	PASS	0	none	0.07773600000000001	1	6	0.07773600000000001
chr17-017858226-AT-ATTT	chr17	17858226	AT	ATTT	1929827	PASS	0	none	0.5171430000000005	4	6	0.5171430000000005
chr17-017858226-AT-ATTTT	chr17	17858226	AT	ATTTT	1929827	PASS	0	none	0.03708600000000001	1	6	0.03708600000000001
chr17-017858226-AT-ATTTTT	chr17	17858226	AT	ATTTTT	1929827	PASS	0	none	7.010000000000006e-4	0	6	7.010000000000006e-4
chr17-017858226-AT-ATTTTTT	chr17	17858226	AT	ATTTTTT	1929827	PASS	0	none	0	0	6	1e-6
chr17-017858226-AT-ATTTTTTCT	chr17	17858226	AT	ATTTTTTCT	1929827	PASS	0	none	2.2000000000000003e-5	0	6	2.2000000000000003e-5
chr17-017858226-AT-ATTTTTTCTT	chr17	17858226	AT	ATTTTTTCTT	1929827	PASS	0	none	8.9e-5	0	6	8.9e-5
chr17-017858226-AT-ATTTTTTCTTT	chr17	17858226	AT	ATTTTTTCTTT	1929827	PASS	0	none	0.004937	0	6	0.004937
chr17-017858226-AT-ATTTTTTCTTTT	chr17	17858226	AT	ATTTTTTCTTTT	1929827	PASS	0	none	0.007715	0	6	0.007715
chr17-017858226-AT-ATTTTTTCTTTTT	chr17	17858226	AT	ATTTTTTCTTTTT	1929827	PASS	0	none	4.710000000000004e-4	0	6	4.710000000000004e-4
chr17-017858226-AT-ATTTTTTCTTTTTT	chr17	17858226	AT	ATTTTTTCTTTTTT	1929827	PASS	0	none	0	0	6	1e-6
chr17-017858226-AT-TT	chr17	17858226	AT	TT	1929827	PASS	0	none	3.810000000000003e-4	0	6	3.810000000000003e-4
chr17-017858933-T-*	chr17	17858933	T	*	171227	PASS	0	none	2.2000000000000003e-5	0	0	2.2000000000000003e-5
chr17-017858933-T-G	chr17	17858933	T	G	171227	PASS	0.43147	nfe	0.10467500000000002	0	0	0.43147
chr17-017859143-G-C	chr17	17859143	G	C	169316	PASS	0.44064	nfe	0.10767300000000002	0	0	0.44064
chr17-017859656-A-G	chr17	17859656	A	G	157323	PASS	0.58633	nfe	0.10772700000000004	0	0	0.58633
chr17-017862341-C-G	chr17	17862341	C	G	956951	PASS	0	none	0	0	6	1e-6
chr17-017862341-C-T	chr17	17862341	C	T	956951	PASS	0.58031	nfe	0.3205689999999994	3	6	0.58031
chr17-017862523-G-GT	chr17	17862523	G	GT	471.97	PASS	9.027e-5	nfe	2.2000000000000003e-5	1	132	9.027e-5
chr17-017862939-TG-*	chr17	17862939	TG	*	115948	PASS	0	none	2.2000000000000003e-5	0	0	2.2000000000000003e-5
chr17-017862939-TG-CG	chr17	17862939	TG	CG	115948	PASS	0	none	0.021897	0	0	0.021897
chr17-017862939-TG-GG	chr17	17862939	TG	GG	115948	PASS	0	none	0.006707	0	0	0.006707
chr17-017862939-TG-T	chr17	17862939	TG	T	115948	PASS	2.5e-6	nfe	1.27e-4	0	0	1.27e-4
chr17-017862971-G-*	chr17	17862971	G	*	17071	VQSRTrancheINDEL99.50to99.90	0	none	9e-6	0	0	9e-6
chr17-017862971-G-A	chr17	17862971	G	A	17071	VQSRTrancheINDEL99.50to99.90	9.9031e-4	mid	0.002656	0	0	0.002656
chr17-017862971-G-C	chr17	17862971	G	C	17071	VQSRTrancheINDEL99.50to99.90	6.07e-6	nfe	0.003486	0	0	0.003486
chr17-017862971-G-GA	chr17	17862971	G	GA	17071	VQSRTrancheINDEL99.50to99.90	1.1264e-4	sas	1.6699999999999994e-4	0	0	1.6699999999999994e-4
chr17-017862971-G-GAT	chr17	17862971	G	GAT	17071	VQSRTrancheINDEL99.50to99.90	0	none	0	0	0	1e-6
chr17-017862971-G-GC	chr17	17862971	G	GC	17071	VQSRTrancheINDEL99.50to99.90	1.011e-5	nfe	9e-6	0	0	1.011e-5
chr17-017862971-G-GCA	chr17	17862971	G	GCA	17071	VQSRTrancheINDEL99.50to99.90	0	none	2.2000000000000003e-5	0	0	2.2000000000000003e-5
chr17-017862971-G-GCC	chr17	17862971	G	GCC	17071	VQSRTrancheINDEL99.50to99.90	0	none	6.999999999999998e-5	0	0	6.999999999999998e-5
chr17-017862971-G-GGA	chr17	17862971	G	GGA	17071	VQSRTrancheINDEL99.50to99.90	4.041e-5	nfe	5.2999999999999994e-5	0	0	5.2999999999999994e-5
chr17-017862971-G-GGCC	chr17	17862971	G	GGCC	17071	VQSRTrancheINDEL99.50to99.90	0	none	0	0	0	1e-6
chr17-017862971-G-GGGC	chr17	17862971	G	GGGC	17071	VQSRTrancheINDEL99.50to99.90	0	none	9e-6	0	0	9e-6
chr17-017862971-G-GGGGC	chr17	17862971	G	GGGGC	17071	VQSRTrancheINDEL99.50to99.90	0	none	3.6999999999999985e-5	0	0	3.6999999999999985e-5
chr17-017862971-G-GGGGCC	chr17	17862971	G	GGGGCC	17071	VQSRTrancheINDEL99.50to99.90	0	none	0	0	0	1e-6
chr17-017862971-G-GGGGGC	chr17	17862971	G	GGGGGC	17071	VQSRTrancheINDEL99.50to99.90	0	none	2.2000000000000003e-5	0	0	2.2000000000000003e-5
chr17-017862971-G-GGGGGCA	chr17	17862971	G	GGGGGCA	17071	VQSRTrancheINDEL99.50to99.90	0	none	0	0	0	1e-6
chr17-017862971-G-GGGGGCCA	chr17	17862971	G	GGGGGCCA	17071	VQSRTrancheINDEL99.50to99.90	0	none	0	0	0	1e-6
chr17-017862971-G-GGGGGGA	chr17	17862971	G	GGGGGGA	17071	VQSRTrancheINDEL99.50to99.90	0	none	0	0	0	1e-6
chr17-017862971-G-GGGGGGC	chr17	17862971	G	GGGGGGC	17071	VQSRTrancheINDEL99.50to99.90	0	none	0	0	0	1e-6
chr17-017862971-G-GGGGGGGA	chr17	17862971	G	GGGGGGGA	17071	VQSRTrancheINDEL99.50to99.90	2.53e-6	nfe	9e-6	0	0	9e-6
chr17-017862971-G-GGGGGGGGGCC	chr17	17862971	G	GGGGGGGGGCC	17071	VQSRTrancheINDEL99.50to99.90	0	none	0	0	0	1e-6
chr17-017862971-G-GGGGGGGGGGCA	chr17	17862971	G	GGGGGGGGGGCA	17071	VQSRTrancheINDEL99.50to99.90	0	none	0	0	0	1e-6
chr17-017862971-G-GGGGGGGGGGGCC	chr17	17862971	G	GGGGGGGGGGGCC	17071	VQSRTrancheINDEL99.50to99.90	0	none	0	0	0	1e-6
chr17-017862971-G-GGGGGGGGGGGGGGGGCC	chr17	17862971	G	GGGGGGGGGGGGGGGGCC	17071	VQSRTrancheINDEL99.50to99.90	0	none	9e-6	0	0	9e-6
chr17-017862971-G-GT	chr17	17862971	G	GT	17071	VQSRTrancheINDEL99.50to99.90	0	none	0	0	0	1e-6
chr17-017862971-G-T	chr17	17862971	G	T	17071	VQSRTrancheINDEL99.50to99.90	0	none	2.08e-4	0	0	2.08e-4
chr17-017866906-A-T	chr17	17866906	A	T	16228	PASS	2.6006e-4	nfe	3.160000000000005e-4	1	134	3.160000000000005e-4
chr17-017867041-G-A	chr17	17867041	G	A	8510174	PASS	0.62511	nfe	0.5072840000000006	80	134	0.62511
chr17-017869115-C-A	chr17	17869115	C	A	62519	PASS	0.040204	afr	0.004952	1	124	0.040204
chr17-017869308-GAAAAAAA-AAAAAAAA	chr17	17869308	GAAAAAAA	AAAAAAAA	5896011	ExcessHet	0	none	2.7300000000000035e-4	0	128	2.7300000000000035e-4
chr17-017869308-GAAAAAAA-G	chr17	17869308	GAAAAAAA	G	5896011	ExcessHet	0.066573	afr	0.006808	0	128	0.066573
chr17-017869308-GAAAAAAA-GA	chr17	17869308	GAAAAAAA	GA	5896011	ExcessHet	0	none	0	0	128	1e-6
chr17-017869308-GAAAAAAA-GAAA	chr17	17869308	GAAAAAAA	GAAA	5896011	ExcessHet	0	none	5.2999999999999994e-5	0	128	5.2999999999999994e-5
chr17-017869308-GAAAAAAA-GAAAA	chr17	17869308	GAAAAAAA	GAAAA	5896011	ExcessHet	0	none	0.00147199999999999	0	128	0.00147199999999999
chr17-017869308-GAAAAAAA-GAAAAA	chr17	17869308	GAAAAAAA	GAAAAA	5896011	ExcessHet	0	none	0.00857199999999998	1	128	0.00857199999999998
chr17-017869308-GAAAAAAA-GAAAAAA	chr17	17869308	GAAAAAAA	GAAAAAA	5896011	ExcessHet	0	none	0.11820500000000002	15	128	0.11820500000000002
chr17-017869308-GAAAAAAA-GAAAAAAAA	chr17	17869308	GAAAAAAA	GAAAAAAAA	5896011	ExcessHet	0	none	0.3711249999999995	50	128	0.3711249999999995
chr17-017869308-GAAAAAAA-GAAAAAAAAA	chr17	17869308	GAAAAAAA	GAAAAAAAAA	5896011	ExcessHet	0	none	0.03053500000000002	2	128	0.03053500000000002
chr17-017869308-GAAAAAAA-GAAAAAAAAAA	chr17	17869308	GAAAAAAA	GAAAAAAAAAA	5896011	ExcessHet	0	none	6.330000000000003e-4	0	128	6.330000000000003e-4
chr17-017869308-GAAAAAAA-GAAAAAAAAAAA	chr17	17869308	GAAAAAAA	GAAAAAAAAAAA	5896011	ExcessHet	0	none	9e-6	0	128	9e-6
chr17-017869308-GAAAAAAA-GAAAAAAAAAAAAAA	chr17	17869308	GAAAAAAA	GAAAAAAAAAAAAAA	5896011	ExcessHet	0	none	0	0	128	1e-6
chr17-017869308-GAAAAAAA-GGAAAAAAAA	chr17	17869308	GAAAAAAA	GGAAAAAAAA	5896011	ExcessHet	0	none	0	0	128	1e-6
chr17-017869331-G-A	chr17	17869331	G	A	24741	PASS	0.0023585	nfe	7.740000000000004e-4	1	134	0.0023585
chr17-017882840-A-G	chr17	17882840	A	G	2193	PASS	3e-7	nfe	9e-6	1	134	9e-6
chr17-017882842-C-A	chr17	17882842	C	A	1255	PASS	1.4059e-4	nfe	0	1	134	1.4059e-4
chr17-017884689-A-G	chr17	17884689	A	G	26815	PASS	0.0011359	nfe	6.800000000000003e-4	1	134	0.0011359
chr17-017893512-AT-A	chr17	17893512	AT	A	70181.97	PASS	0.074951	afr	0.00893699999999999	1	132	0.074951
chr17-017893512-AT-ATT	chr17	17893512	AT	ATT	70181.97	PASS	0	none	2.09e-4	0	132	2.09e-4
chr17-017893561-ATT-A	chr17	17893561	ATT	A	53619.97	ExcessHet	4.18e-6	nfe	7.099999999999998e-5	0	118	7.099999999999998e-5
chr17-017893561-ATT-AT	chr17	17893561	ATT	AT	53619.97	ExcessHet	0	none	0.020038	1	118	0.020038
chr17-017893561-ATT-ATTT	chr17	17893561	ATT	ATTT	53619.97	ExcessHet	0	none	0.02821800000000001	2	118	0.02821800000000001
chr17-017893561-ATT-ATTTT	chr17	17893561	ATT	ATTTT	53619.97	ExcessHet	0	none	8.9e-5	0	118	8.9e-5
chr17-017898658-G-T	chr17	17898658	G	T	41400	PASS	0.0011692	amr	0.00122899999999999	1	134	0.00122899999999999
chr17-017972114-C-*	chr17	17972114	C	*	148501	PASS	0	none	3.6000000000000035e-4	0	114	3.6000000000000035e-4
chr17-017972114-C-T	chr17	17972114	C	T	148501	PASS	0.011131	nfe	0.006392	1	114	0.011131
chr17-017972522-AGCAAAGCCCC-A	chr17	17972522	AGCAAAGCCCC	A	5457235	PASS	0	none	0	0	132	1e-6
chr17-017972522-AGCAAAGCCCC-GGCAAAGCCCC	chr17	17972522	AGCAAAGCCCC	GGCAAAGCCCC	5457235	PASS	0	none	9e-6	0	132	9e-6
chr17-017972522-AGCAAAGCCCC-TGCAAAGCCCC	chr17	17972522	AGCAAAGCCCC	TGCAAAGCCCC	5457235	PASS	0	none	0.39986999999999934	49	132	0.39986999999999934
chr17-017972697-A-G	chr17	17972697	A	G	2164993	PASS	0.83863	eas	0.363169	14	42	0.83863
chr17-017972982-C-G	chr17	17972982	C	G	119879	PASS	0.57632	sas	0.0679	0	0	0.57632
chr17-017977512-ACCT-A	chr17	17977512	ACCT	A	2141.97	PASS	8.6e-7	nfe	9e-6	1	134	9e-6
chr17-017977563-A-G	chr17	17977563	A	G	14228664	PASS	0.89559	eas	0.4386909999999999	49	134	0.89559
chr17-017981233-A-*	chr17	17981233	A	*	1363939	PASS	0	none	0	0	104	1e-6
chr17-017981233-A-C	chr17	17981233	A	C	1363939	PASS	0.80515	sas	0.32970999999999967	40	104	0.80515
chr17-017981233-A-G	chr17	17981233	A	G	1363939	PASS	0	none	0	0	104	1e-6
chr17-017981346-G-A	chr17	17981346	G	A	945884	PASS	0.74841	sas	0.2857939999999999	31	68	0.74841
chr17-017981487-A-G	chr17	17981487	A	G	525424	PASS	0.82373	sas	0.212474	17	26	0.82373
chr17-017983872-A-G	chr17	17983872	A	G	73700	PASS	0.0059862	nfe	0.003144	1	134	0.0059862
chr17-017988279-T-TA	chr17	17988279	T	TA	5641739.97	PASS	0.8792	eas	0.394701	45	134	0.8792
chr17-017988353-A-C	chr17	17988353	A	C	361296	PASS	0.04498	nfe	0.03467800000000001	7	124	0.04498
chr17-017988467-A-C	chr17	17988467	A	C	1358940	PASS	0	none	0	0	4	1e-6
chr17-017988467-A-G	chr17	17988467	A	G	1358940	PASS	0.83051	eas	0.31320299999999984	1	4	0.83051
chr17-017992776-C-T	chr17	17992776	C	T	9859373	PASS	0.8572	eas	0.40094599999999936	45	134	0.8572
chr17-017992891-C-T	chr17	17992891	C	T	10512992	PASS	0.85796	eas	0.40105399999999936	45	134	0.85796
chr17-017993245-A-G	chr17	17993245	A	G	1368922	PASS	0.8504	eas	0.3512919999999997	5	12	0.8504
chr17-017993359-A-C	chr17	17993359	A	C	563043	PASS	0.78016	eas	0.207085	0	0	0.78016
chr17-017993832-G-A	chr17	17993832	G	A	1269	PASS	5.4946e-4	eas	1.47e-4	0	0	5.4946e-4
chr17-017994218-A-AGCATGGCAGAGGCG	chr17	17994218	A	AGCATGGCAGAGGCG	305318.97	PASS	0.063493	afr	0.01309299999999998	1	130	0.063493
chr17-017994425-T-C	chr17	17994425	T	C	13198711	PASS	0.88012	eas	0.4185189999999997	45	134	0.88012
chr17-017994446-C-T	chr17	17994446	C	T	1056434	PASS	0.050449	afr	0.038279	8	132	0.050449
chr17-017994929-C-T	chr17	17994929	C	T	7662631	PASS	0.69374	sas	0.3698069999999994	44	134	0.69374
chr17-017997412-C-T	chr17	17997412	C	T	1338124	PASS	0.055732	mid	0.03878700000000002	4	134	0.055732
chr17-017997676-T-*	chr17	17997676	T	*	11042921	PASS	0	none	9e-6	0	134	9e-6
chr17-017997676-T-C	chr17	17997676	T	C	11042921	PASS	0.86169	eas	0.4160049999999996	49	134	0.86169
chr17-018004400-A-G	chr17	18004400	A	G	4845	PASS	0.0029417	eas	8.9e-5	1	134	0.0029417
chr17-018004454-C-T	chr17	18004454	C	T	964605	PASS	0.048196	mid	0.03218800000000002	4	134	0.048196
chr17-018004782-TC-T	chr17	18004782	TC	T	522.97	PASS	2.055e-5	nfe	9e-6	1	76	2.055e-5
chr17-018005610-CCTCT-C	chr17	18005610	CCTCT	C	41.97	PASS	0	none	0	0	0	1e-6
chr17-018005879-CTGTG-C	chr17	18005879	CTGTG	C	202402	ExcessHet	1.9917e-4	amr	7.020000000000006e-4	0	68	7.020000000000006e-4
chr17-018005879-CTGTG-CTG	chr17	18005879	CTGTG	CTG	202402	ExcessHet	0	none	0.083113	5	68	0.083113
chr17-018005879-CTGTG-CTGTGTG	chr17	18005879	CTGTG	CTGTGTG	202402	ExcessHet	0	none	0.00105799999999999	0	68	0.00105799999999999
chr17-018005879-CTGTG-GTGTG	chr17	18005879	CTGTG	GTGTG	202402	ExcessHet	0	none	0	0	68	1e-6
chr17-018006461-A-G	chr17	18006461	A	G	4727401	PASS	0.69351	sas	0.3582679999999998	44	134	0.69351
chr17-018007150-A-AGGAGG	chr17	18007150	A	AGGAGG	22881734	VQSRTrancheINDEL99.90to99.95	0	none	0	0	78	1e-6
chr17-018007150-A-AGGCGAGGCGGGCGGAGCATGTCGGGGAAGGGCTGGATGGAGTTGGACTGGGTGGGGAAGGGGCGGAGATGGGGCGGGGCGGGGGGGGGGGGGAGCTGGGAGGGAGGGGAGG	chr17	18007150	A	AGGCGAGGCGGGCGGAGCATGTCGGGGAAGGGCTGGATGGAGTTGGACTGGGTGGGGAAGGGGCGGAGATGGGGCGGGGCGGGGGGGGGGGGGAGCTGGGAGGGAGGGGAGG	22881734	VQSRTrancheINDEL99.90to99.95	0	none	0	0	78	1e-6
chr17-018007150-A-AGGCGGGGCGGGCGGAGCATGTCAGGGAAGGGCTGGATGGAGTTGGACTGGGTGGGGAAGGGGCGGAGATGGGGCGGGGCGGGGGGGGGGGGAGCTGGGAGGGAGGGGAGG	chr17	18007150	A	AGGCGGGGCGGGCGGAGCATGTCAGGGAAGGGCTGGATGGAGTTGGACTGGGTGGGGAAGGGGCGGAGATGGGGCGGGGCGGGGGGGGGGGGAGCTGGGAGGGAGGGGAGG	22881734	VQSRTrancheINDEL99.90to99.95	0	none	9e-6	0	78	9e-6
chr17-018007150-A-AGGCGGGGCGGGCGGAGCATGTCGGGAAAGGGCTGGATGGAGTTGGACTGGGTGGGGAAGGGGCGGAGATGGGGCGGGGCGGGGGGGGGGAGCTGGGAGGGAGGGGAGG	chr17	18007150	A	AGGCGGGGCGGGCGGAGCATGTCGGGAAAGGGCTGGATGGAGTTGGACTGGGTGGGGAAGGGGCGGAGATGGGGCGGGGCGGGGGGGGGGAGCTGGGAGGGAGGGGAGG	22881734	VQSRTrancheINDEL99.90to99.95	0	none	0	0	78	1e-6
chr17-018007150-A-AGGCGGGGCGGGCGGAGCATGTCGGGAAAGGGCTGGATGGAGTTGGACTGGGTGGGGAAGGGGCGGAGATGGGGCGGGGCGGGGGGGGGGGGAGCTGGGAGGGAGGGGAGG	chr17	18007150	A	AGGCGGGGCGGGCGGAGCATGTCGGGAAAGGGCTGGATGGAGTTGGACTGGGTGGGGAAGGGGCGGAGATGGGGCGGGGCGGGGGGGGGGGGAGCTGGGAGGGAGGGGAGG	22881734	VQSRTrancheINDEL99.90to99.95	0	none	0	0	78	1e-6
chr17-018007150-A-AGGCGGGGCGGGCGGAGCATGTCGGGGAAGGGATGGATGGAGTTGGACTGGGTGGGGAAGGGGCGGAGATGGGGCGGGGCGGGGGGGGGGGAGCTGGGAGGGAGGGGAGG	chr17	18007150	A	AGGCGGGGCGGGCGGAGCATGTCGGGGAAGGGATGGATGGAGTTGGACTGGGTGGGGAAGGGGCGGAGATGGGGCGGGGCGGGGGGGGGGGAGCTGGGAGGGAGGGGAGG	22881734	VQSRTrancheINDEL99.90to99.95	0	none	0	0	78	1e-6
chr17-018007150-A-AGGCGGGGCGGGCGGAGCATGTCGGGGAAGGGCCGGATGGAGTTGGACTGGGTGGGGAAGGGGCGGAGATGGGGCGGGGCGGGGGGGGGGGAGCTGGGAGGGAGGGGAGG	chr17	18007150	A	AGGCGGGGCGGGCGGAGCATGTCGGGGAAGGGCCGGATGGAGTTGGACTGGGTGGGGAAGGGGCGGAGATGGGGCGGGGCGGGGGGGGGGGAGCTGGGAGGGAGGGGAGG	22881734	VQSRTrancheINDEL99.90to99.95	0	none	9e-6	0	78	9e-6
chr17-018007150-A-AGGCGGGGCGGGCGGAGCATGTCGGGGAAGGGCCGGATGGAGTTGGACTGGGTGGGGAAGGGGCGGAGATGGGGCGGGGCGGGGGGGGGGGGAGCTGGGAGGGAGGGGAGG	chr17	18007150	A	AGGCGGGGCGGGCGGAGCATGTCGGGGAAGGGCCGGATGGAGTTGGACTGGGTGGGGAAGGGGCGGAGATGGGGCGGGGCGGGGGGGGGGGGAGCTGGGAGGGAGGGGAGG	22881734	VQSRTrancheINDEL99.90to99.95	0	none	0	0	78	1e-6
chr17-018007150-A-AGGCGGGGCGGGCGGAGCATGTCGGGGAAGGGCTGGAGGGAGGGGAGG	chr17	18007150	A	AGGCGGGGCGGGCGGAGCATGTCGGGGAAGGGCTGGAGGGAGGGGAGG	22881734	VQSRTrancheINDEL99.90to99.95	0	none	9e-6	0	78	9e-6
chr17-018007150-A-AGGCGGGGCGGGCGGAGCATGTCGGGGAAGGGCTGGATGGAGGTGGACTGGGTGGGGAAGGGGCGGAGATGGGGCGGGGCGGGGGGGGGGGAGCTGGGAGGGAGGGGAGG	chr17	18007150	A	AGGCGGGGCGGGCGGAGCATGTCGGGGAAGGGCTGGATGGAGGTGGACTGGGTGGGGAAGGGGCGGAGATGGGGCGGGGCGGGGGGGGGGGAGCTGGGAGGGAGGGGAGG	22881734	VQSRTrancheINDEL99.90to99.95	0	none	0	0	78	1e-6
chr17-018007150-A-AGGCGGGGCGGGCGGAGCATGTCGGGGAAGGGCTGGATGGAGGTGGACTGGGTGGGGAAGGGGCGGAGATGGGGCGGGGCGGGGGGGGGGGGGCTGGGAGGGAGGGGAGG	chr17	18007150	A	AGGCGGGGCGGGCGGAGCATGTCGGGGAAGGGCTGGATGGAGGTGGACTGGGTGGGGAAGGGGCGGAGATGGGGCGGGGCGGGGGGGGGGGGGCTGGGAGGGAGGGGAGG	22881734	VQSRTrancheINDEL99.90to99.95	0	none	0	0	78	1e-6
chr17-018007150-A-AGGCGGGGCGGGCGGAGCATGTCGGGGAAGGGCTGGATGGAGTGGGACTGGGTGGGGAAGGGGCGGAGATGGGGCGGGGCGGGGGGGGGGGAGCTGGGAGGGAGGGGAGG	chr17	18007150	A	AGGCGGGGCGGGCGGAGCATGTCGGGGAAGGGCTGGATGGAGTGGGACTGGGTGGGGAAGGGGCGGAGATGGGGCGGGGCGGGGGGGGGGGAGCTGGGAGGGAGGGGAGG	22881734	VQSRTrancheINDEL99.90to99.95	5.8e-7	nfe	0	0	78	1e-6
chr17-018007150-A-AGGCGGGGCGGGCGGAGCATGTCGGGGAAGGGCTGGATGGAGTGGGACTGGGTGGGGCAGGGGCGGAGATGGGGCGGGGCGGGGGGGGGGGAGCTGGGAGGGAGGGGAGG	chr17	18007150	A	AGGCGGGGCGGGCGGAGCATGTCGGGGAAGGGCTGGATGGAGTGGGACTGGGTGGGGCAGGGGCGGAGATGGGGCGGGGCGGGGGGGGGGGAGCTGGGAGGGAGGGGAGG	22881734	VQSRTrancheINDEL99.90to99.95	0	none	0	0	78	1e-6
chr17-018007150-A-AGGCGGGGCGGGCGGAGCATGTCGGGGAAGGGCTGGATGGAGTTGGACGGGGGGGGGAAGGGGCGGAGATGGGGCGGGGCGGGGGGGGGGGAGCTGGGAGGGAGGGGAGG	chr17	18007150	A	AGGCGGGGCGGGCGGAGCATGTCGGGGAAGGGCTGGATGGAGTTGGACGGGGGGGGGAAGGGGCGGAGATGGGGCGGGGCGGGGGGGGGGGAGCTGGGAGGGAGGGGAGG	22881734	VQSRTrancheINDEL99.90to99.95	0	none	0	0	78	1e-6
chr17-018007150-A-AGGCGGGGCGGGCGGAGCATGTCGGGGAAGGGCTGGATGGAGTTGGACTGGGAGGGGAAGGGGCGGAGATGGGGCGGGGCGGGGGGGGGGGGAGCTGGGAGGGGGGGGAGG	chr17	18007150	A	AGGCGGGGCGGGCGGAGCATGTCGGGGAAGGGCTGGATGGAGTTGGACTGGGAGGGGAAGGGGCGGAGATGGGGCGGGGCGGGGGGGGGGGGAGCTGGGAGGGGGGGGAGG	22881734	VQSRTrancheINDEL99.90to99.95	0	none	0	0	78	1e-6
chr17-018007150-A-AGGCGGGGCGGGCGGAGCATGTCGGGGAAGGGCTGGATGGAGTTGGACTGGGGGGGGAAGGGGCGGAGATGGGGCGGGGCGGGGGGGGGGGGAGCTGGGAGGGAGGGGAGG	chr17	18007150	A	AGGCGGGGCGGGCGGAGCATGTCGGGGAAGGGCTGGATGGAGTTGGACTGGGGGGGGAAGGGGCGGAGATGGGGCGGGGCGGGGGGGGGGGGAGCTGGGAGGGAGGGGAGG	22881734	VQSRTrancheINDEL99.90to99.95	0	none	0	0	78	1e-6
chr17-018007150-A-AGGCGGGGCGGGCGGAGCATGTCGGGGAAGGGCTGGATGGAGTTGGACTGGGGGGGGACGGGGCGGAGATGGGGCGGGGCGGGGGGGGGGGAGCTGGGAGGGAGGGGAGG	chr17	18007150	A	AGGCGGGGCGGGCGGAGCATGTCGGGGAAGGGCTGGATGGAGTTGGACTGGGGGGGGACGGGGCGGAGATGGGGCGGGGCGGGGGGGGGGGAGCTGGGAGGGAGGGGAGG	22881734	VQSRTrancheINDEL99.90to99.95	0	none	0	0	78	1e-6
chr17-018007150-A-AGGCGGGGCGGGCGGAGCATGTCGGGGAAGGGCTGGATGGAGTTGGACTGGGTGGGAAGGGGCGGAGATGGGGCGGGGCGGGGGGGGGGGGAGCTGGGAGGGAGGGGAGG	chr17	18007150	A	AGGCGGGGCGGGCGGAGCATGTCGGGGAAGGGCTGGATGGAGTTGGACTGGGTGGGAAGGGGCGGAGATGGGGCGGGGCGGGGGGGGGGGGAGCTGGGAGGGAGGGGAGG	22881734	VQSRTrancheINDEL99.90to99.95	0	none	0	0	78	1e-6
chr17-018007150-A-AGGCGGGGCGGGCGGAGCATGTCGGGGAAGGGCTGGATGGAGTTGGACTGGGTGGGGAAGG	chr17	18007150	A	AGGCGGGGCGGGCGGAGCATGTCGGGGAAGGGCTGGATGGAGTTGGACTGGGTGGGGAAGG	22881734	VQSRTrancheINDEL99.90to99.95	8.86e-6	nfe	0	0	78	8.86e-6
chr17-018007150-A-AGGCGGGGCGGGCGGAGCATGTCGGGGAAGGGCTGGATGGAGTTGGACTGGGTGGGGAAGGGGCGGAGAAGGGGCGGGGCGGGGGGGGGGAGCTGGGAGGGAGGGGAGG	chr17	18007150	A	AGGCGGGGCGGGCGGAGCATGTCGGGGAAGGGCTGGATGGAGTTGGACTGGGTGGGGAAGGGGCGGAGAAGGGGCGGGGCGGGGGGGGGGAGCTGGGAGGGAGGGGAGG	22881734	VQSRTrancheINDEL99.90to99.95	0	none	9e-6	0	78	9e-6
chr17-018007150-A-AGGCGGGGCGGGCGGAGCATGTCGGGGAAGGGCTGGATGGAGTTGGACTGGGTGGGGAAGGGGCGGAGACGGGGCGGGGCGGGGGGGGGGAGCTGGGAGGGAGGGGAGG	chr17	18007150	A	AGGCGGGGCGGGCGGAGCATGTCGGGGAAGGGCTGGATGGAGTTGGACTGGGTGGGGAAGGGGCGGAGACGGGGCGGGGCGGGGGGGGGGAGCTGGGAGGGAGGGGAGG	22881734	VQSRTrancheINDEL99.90to99.95	0	none	0	0	78	1e-6
chr17-018007150-A-AGGCGGGGCGGGCGGAGCATGTCGGGGAAGGGCTGGATGGAGTTGGACTGGGTGGGGAAGGGGCGGAGAGGGGGCGGGGCGGGGGGGGGGGAGCTGGGAGGGAGGGGGGG	chr17	18007150	A	AGGCGGGGCGGGCGGAGCATGTCGGGGAAGGGCTGGATGGAGTTGGACTGGGTGGGGAAGGGGCGGAGAGGGGGCGGGGCGGGGGGGGGGGAGCTGGGAGGGAGGGGGGG	22881734	VQSRTrancheINDEL99.90to99.95	0	none	9e-6	0	78	9e-6
chr17-018007150-A-AGGCGGGGCGGGCGGAGCATGTCGGGGAAGGGCTGGATGGAGTTGGACTGGGTGGGGAAGGGGCGGAGAGGGGGCGGGGCGGGGGGGGGGGAGCTGGGAGGGGGGGGAGG	chr17	18007150	A	AGGCGGGGCGGGCGGAGCATGTCGGGGAAGGGCTGGATGGAGTTGGACTGGGTGGGGAAGGGGCGGAGAGGGGGCGGGGCGGGGGGGGGGGAGCTGGGAGGGGGGGGAGG	22881734	VQSRTrancheINDEL99.90to99.95	0	none	0	0	78	1e-6
chr17-018007150-A-AGGCGGGGCGGGCGGAGCATGTCGGGGAAGGGCTGGATGGAGTTGGACTGGGTGGGGAAGGGGCGGAGAGGGGGCGGGGCGGGGGGGGGGGGAGCTGGGAGGGAGGGGAGG	chr17	18007150	A	AGGCGGGGCGGGCGGAGCATGTCGGGGAAGGGCTGGATGGAGTTGGACTGGGTGGGGAAGGGGCGGAGAGGGGGCGGGGCGGGGGGGGGGGGAGCTGGGAGGGAGGGGAGG	22881734	VQSRTrancheINDEL99.90to99.95	0	none	0	0	78	1e-6
chr17-018007150-A-AGGCGGGGCGGGCGGAGCATGTCGGGGAAGGGCTGGATGGAGTTGGACTGGGTGGGGAAGGGGCGGAGATAGGGCGGGGCGGGGGGGGGGGAGCTGGGAGGGAGGGGAGG	chr17	18007150	A	AGGCGGGGCGGGCGGAGCATGTCGGGGAAGGGCTGGATGGAGTTGGACTGGGTGGGGAAGGGGCGGAGATAGGGCGGGGCGGGGGGGGGGGAGCTGGGAGGGAGGGGAGG	22881734	VQSRTrancheINDEL99.90to99.95	0	none	9e-6	0	78	9e-6
chr17-018007150-A-AGGCGGGGCGGGCGGAGCATGTCGGGGAAGGGCTGGATGGAGTTGGACTGGGTGGGGAAGGGGCGGAGATGG	chr17	18007150	A	AGGCGGGGCGGGCGGAGCATGTCGGGGAAGGGCTGGATGGAGTTGGACTGGGTGGGGAAGGGGCGGAGATGG	22881734	VQSRTrancheINDEL99.90to99.95	9.472e-4	amr	2.5100000000000014e-4	0	78	9.472e-4
chr17-018007150-A-AGGCGGGGCGGGCGGAGCATGTCGGGGAAGGGCTGGATGGAGTTGGACTGGGTGGGGAAGGGGCGGAGATGGGACGGGGCGGGGGGGGGGGAGCTGGGAGGGAGGGGAGG	chr17	18007150	A	AGGCGGGGCGGGCGGAGCATGTCGGGGAAGGGCTGGATGGAGTTGGACTGGGTGGGGAAGGGGCGGAGATGGGACGGGGCGGGGGGGGGGGAGCTGGGAGGGAGGGGAGG	22881734	VQSRTrancheINDEL99.90to99.95	0	none	0	0	78	1e-6
chr17-018007150-A-AGGCGGGGCGGGCGGAGCATGTCGGGGAAGGGCTGGATGGAGTTGGACTGGGTGGGGAAGGGGCGGAGATGGGGAGGGGCGGGGGGGGGGGGGGCTGGGAGGGAGGGGAGG	chr17	18007150	A	AGGCGGGGCGGGCGGAGCATGTCGGGGAAGGGCTGGATGGAGTTGGACTGGGTGGGGAAGGGGCGGAGATGGGGAGGGGCGGGGGGGGGGGGGGCTGGGAGGGAGGGGAGG	22881734	VQSRTrancheINDEL99.90to99.95	0	none	0	0	78	1e-6
chr17-018007150-A-AGGCGGGGCGGGCGGAGCATGTCGGGGAAGGGCTGGATGGAGTTGGACTGGGTGGGGAAGGGGCGGAGATGGGGCGGAGCGGGGGGGGGGGGGAGCTGGGAGGGAGGGGAGG	chr17	18007150	A	AGGCGGGGCGGGCGGAGCATGTCGGGGAAGGGCTGGATGGAGTTGGACTGGGTGGGGAAGGGGCGGAGATGGGGCGGAGCGGGGGGGGGGGGGAGCTGGGAGGGAGGGGAGG	22881734	VQSRTrancheINDEL99.90to99.95	0	none	0	0	78	1e-6
chr17-018007150-A-AGGCGGGGCGGGCGGAGCATGTCGGGGAAGGGCTGGATGGAGTTGGACTGGGTGGGGAAGGGGCGGAGATGGGGCGGGACGGGGGGGGGGGGGAGCTGGGAGGGAGGGGAGG	chr17	18007150	A	AGGCGGGGCGGGCGGAGCATGTCGGGGAAGGGCTGGATGGAGTTGGACTGGGTGGGGAAGGGGCGGAGATGGGGCGGGACGGGGGGGGGGGGGAGCTGGGAGGGAGGGGAGG	22881734	VQSRTrancheINDEL99.90to99.95	0	none	9e-6	0	78	9e-6
chr17-018007150-A-AGGCGGGGCGGGCGGAGCATGTCGGGGAAGGGCTGGATGGAGTTGGACTGGGTGGGGAAGGGGCGGAGATGGGGCGGGCCGGGGGGGGGGAGCTGGGAGGGAGGGGAGG	chr17	18007150	A	AGGCGGGGCGGGCGGAGCATGTCGGGGAAGGGCTGGATGGAGTTGGACTGGGTGGGGAAGGGGCGGAGATGGGGCGGGCCGGGGGGGGGGAGCTGGGAGGGAGGGGAGG	22881734	VQSRTrancheINDEL99.90to99.95	0	none	9e-6	0	78	9e-6
chr17-018007150-A-AGGCGGGGCGGGCGGAGCATGTCGGGGAAGGGCTGGATGGAGTTGGACTGGGTGGGGAAGGGGCGGAGATGGGGCGGGGCCAGGGGGGGGGGAGCTGGGAGGGAGGGGAGG	chr17	18007150	A	AGGCGGGGCGGGCGGAGCATGTCGGGGAAGGGCTGGATGGAGTTGGACTGGGTGGGGAAGGGGCGGAGATGGGGCGGGGCCAGGGGGGGGGGAGCTGGGAGGGAGGGGAGG	22881734	VQSRTrancheINDEL99.90to99.95	0	none	0	0	78	1e-6
chr17-018007150-A-AGGCGGGGCGGGCGGAGCATGTCGGGGAAGGGCTGGATGGAGTTGGACTGGGTGGGGAAGGGGCGGAGATGGGGCGGGGCCGGGGGGGGAGCTGGGAGGGAGGGGAGG	chr17	18007150	A	AGGCGGGGCGGGCGGAGCATGTCGGGGAAGGGCTGGATGGAGTTGGACTGGGTGGGGAAGGGGCGGAGATGGGGCGGGGCCGGGGGGGGAGCTGGGAGGGAGGGGAGG	22881734	VQSRTrancheINDEL99.90to99.95	0	none	0	0	78	1e-6
chr17-018007150-A-AGGCGGGGCGGGCGGAGCATGTCGGGGAAGGGCTGGATGGAGTTGGACTGGGTGGGGAAGGGGCGGAGATGGGGCGGGGCCGGGGGGGGGAGCTGGGAGGGAGGGGAGG	chr17	18007150	A	AGGCGGGGCGGGCGGAGCATGTCGGGGAAGGGCTGGATGGAGTTGGACTGGGTGGGGAAGGGGCGGAGATGGGGCGGGGCCGGGGGGGGGAGCTGGGAGGGAGGGGAGG	22881734	VQSRTrancheINDEL99.90to99.95	1.4e-6	nfe	0	0	78	1.4e-6
chr17-018007150-A-AGGCGGGGCGGGCGGAGCATGTCGGGGAAGGGCTGGATGGAGTTGGACTGGGTGGGGAAGGGGCGGAGATGGGGCGGGGCCGGGGGGGGGGAGCTGGGAGCTGGGAGGGAGGGGAGG	chr17	18007150	A	AGGCGGGGCGGGCGGAGCATGTCGGGGAAGGGCTGGATGGAGTTGGACTGGGTGGGGAAGGGGCGGAGATGGGGCGGGGCCGGGGGGGGGGAGCTGGGAGCTGGGAGGGAGGGGAGG	22881734	VQSRTrancheINDEL99.90to99.95	0	none	0	0	78	1e-6
chr17-018007150-A-AGGCGGGGCGGGCGGAGCATGTCGGGGAAGGGCTGGATGGAGTTGGACTGGGTGGGGAAGGGGCGGAGATGGGGCGGGGCCGGGGGGGGGGAGCTGGGAGGGAGGGGAGG	chr17	18007150	A	AGGCGGGGCGGGCGGAGCATGTCGGGGAAGGGCTGGATGGAGTTGGACTGGGTGGGGAAGGGGCGGAGATGGGGCGGGGCCGGGGGGGGGGAGCTGGGAGGGAGGGGAGG	22881734	VQSRTrancheINDEL99.90to99.95	3.5975e-4	nfe	0.00105799999999999	0	78	0.00105799999999999
chr17-018007150-A-AGGCGGGGCGGGCGGAGCATGTCGGGGAAGGGCTGGATGGAGTTGGACTGGGTGGGGAAGGGGCGGAGATGGGGCGGGGCCGGGGGGGGGGGAGCGGGGTGGGAGGGGAGG	chr17	18007150	A	AGGCGGGGCGGGCGGAGCATGTCGGGGAAGGGCTGGATGGAGTTGGACTGGGTGGGGAAGGGGCGGAGATGGGGCGGGGCCGGGGGGGGGGGAGCGGGGTGGGAGGGGAGG	22881734	VQSRTrancheINDEL99.90to99.95	0	none	0	0	78	1e-6
chr17-018007150-A-AGGCGGGGCGGGCGGAGCATGTCGGGGAAGGGCTGGATGGAGTTGGACTGGGTGGGGAAGGGGCGGAGATGGGGCGGGGCCGGGGGGGGGGGAGCTGGGAGGGAGGGGAGG	chr17	18007150	A	AGGCGGGGCGGGCGGAGCATGTCGGGGAAGGGCTGGATGGAGTTGGACTGGGTGGGGAAGGGGCGGAGATGGGGCGGGGCCGGGGGGGGGGGAGCTGGGAGGGAGGGGAGG	22881734	VQSRTrancheINDEL99.90to99.95	0.0016163	nfe	0.003139	4	78	0.003139
chr17-018007150-A-AGGCGGGGCGGGCGGAGCATGTCGGGGAAGGGCTGGATGGAGTTGGACTGGGTGGGGAAGGGGCGGAGATGGGGCGGGGCCGGGGGGGGGGGAGCTGGGAGGGGGGGGAGG	chr17	18007150	A	AGGCGGGGCGGGCGGAGCATGTCGGGGAAGGGCTGGATGGAGTTGGACTGGGTGGGGAAGGGGCGGAGATGGGGCGGGGCCGGGGGGGGGGGAGCTGGGAGGGGGGGGAGG	22881734	VQSRTrancheINDEL99.90to99.95	6.03e-6	nfe	0	0	78	6.03e-6
chr17-018007150-A-AGGCGGGGCGGGCGGAGCATGTCGGGGAAGGGCTGGATGGAGTTGGACTGGGTGGGGAAGGGGCGGAGATGGGGCGGGGCCGGGGGGGGGGGAGCTGGGAGGGGGGGGGGG	chr17	18007150	A	AGGCGGGGCGGGCGGAGCATGTCGGGGAAGGGCTGGATGGAGTTGGACTGGGTGGGGAAGGGGCGGAGATGGGGCGGGGCCGGGGGGGGGGGAGCTGGGAGGGGGGGGGGG	22881734	VQSRTrancheINDEL99.90to99.95	0	none	0	0	78	1e-6
chr17-018007150-A-AGGCGGGGCGGGCGGAGCATGTCGGGGAAGGGCTGGATGGAGTTGGACTGGGTGGGGAAGGGGCGGAGATGGGGCGGGGCCGGGGGGGGGGGGAGCTGGGAGGGAGGGGAGG	chr17	18007150	A	AGGCGGGGCGGGCGGAGCATGTCGGGGAAGGGCTGGATGGAGTTGGACTGGGTGGGGAAGGGGCGGAGATGGGGCGGGGCCGGGGGGGGGGGGAGCTGGGAGGGAGGGGAGG	22881734	VQSRTrancheINDEL99.90to99.95	2.464e-5	nfe	2.2000000000000003e-5	0	78	2.464e-5
chr17-018007150-A-AGGCGGGGCGGGCGGAGCATGTCGGGGAAGGGCTGGATGGAGTTGGACTGGGTGGGGAAGGGGCGGAGATGGGGCGGGGCCGGGGGGGGGGGGAGCTGGGAGGGAGGGGGGG	chr17	18007150	A	AGGCGGGGCGGGCGGAGCATGTCGGGGAAGGGCTGGATGGAGTTGGACTGGGTGGGGAAGGGGCGGAGATGGGGCGGGGCCGGGGGGGGGGGGAGCTGGGAGGGAGGGGGGG	22881734	VQSRTrancheINDEL99.90to99.95	0	none	0	0	78	1e-6
chr17-018007150-A-AGGCGGGGCGGGCGGAGCATGTCGGGGAAGGGCTGGATGGAGTTGGACTGGGTGGGGAAGGGGCGGAGATGGGGCGGGGCCGGGGGGGGGGGGGCTGGGAGGGAGGGGAGG	chr17	18007150	A	AGGCGGGGCGGGCGGAGCATGTCGGGGAAGGGCTGGATGGAGTTGGACTGGGTGGGGAAGGGGCGGAGATGGGGCGGGGCCGGGGGGGGGGGGGCTGGGAGGGAGGGGAGG	22881734	VQSRTrancheINDEL99.90to99.95	2.092e-5	amr	3.6999999999999985e-5	0	78	3.6999999999999985e-5
chr17-018007150-A-AGGCGGGGCGGGCGGAGCATGTCGGGGAAGGGCTGGATGGAGTTGGACTGGGTGGGGAAGGGGCGGAGATGGGGCGGGGCCGGGGGGGGGGGGGCTGGGAGGGGGGGGAGG	chr17	18007150	A	AGGCGGGGCGGGCGGAGCATGTCGGGGAAGGGCTGGATGGAGTTGGACTGGGTGGGGAAGGGGCGGAGATGGGGCGGGGCCGGGGGGGGGGGGGCTGGGAGGGGGGGGAGG	22881734	VQSRTrancheINDEL99.90to99.95	0	none	0	0	78	1e-6
chr17-018007150-A-AGGCGGGGCGGGCGGAGCATGTCGGGGAAGGGCTGGATGGAGTTGGACTGGGTGGGGAAGGGGCGGAGATGGGGCGGGGCGAGGGGGGGGGGAGCTGGGAGGGAGGGGAGG	chr17	18007150	A	AGGCGGGGCGGGCGGAGCATGTCGGGGAAGGGCTGGATGGAGTTGGACTGGGTGGGGAAGGGGCGGAGATGGGGCGGGGCGAGGGGGGGGGGAGCTGGGAGGGAGGGGAGG	22881734	VQSRTrancheINDEL99.90to99.95	0	none	3.6999999999999985e-5	0	78	3.6999999999999985e-5
chr17-018007150-A-AGGCGGGGCGGGCGGAGCATGTCGGGGAAGGGCTGGATGGAGTTGGACTGGGTGGGGAAGGGGCGGAGATGGGGCGGGGCGCGGGGGGGGGAGCTGGGAGGGAGGGGAGG	chr17	18007150	A	AGGCGGGGCGGGCGGAGCATGTCGGGGAAGGGCTGGATGGAGTTGGACTGGGTGGGGAAGGGGCGGAGATGGGGCGGGGCGCGGGGGGGGGAGCTGGGAGGGAGGGGAGG	22881734	VQSRTrancheINDEL99.90to99.95	1.799e-5	eas	0	0	78	1.799e-5
chr17-018007150-A-AGGCGGGGCGGGCGGAGCATGTCGGGGAAGGGCTGGATGGAGTTGGACTGGGTGGGGAAGGGGCGGAGATGGGGCGGGGCGGAGG	chr17	18007150	A	AGGCGGGGCGGGCGGAGCATGTCGGGGAAGGGCTGGATGGAGTTGGACTGGGTGGGGAAGGGGCGGAGATGGGGCGGGGCGGAGG	22881734	VQSRTrancheINDEL99.90to99.95	0	none	0	0	78	1e-6
chr17-018007150-A-AGGCGGGGCGGGCGGAGCATGTCGGGGAAGGGCTGGATGGAGTTGGACTGGGTGGGGAAGGGGCGGAGATGGGGCGGGGCGGCGGGGGGGGGAGCTGGGAGGGAGGGGAGG	chr17	18007150	A	AGGCGGGGCGGGCGGAGCATGTCGGGGAAGGGCTGGATGGAGTTGGACTGGGTGGGGAAGGGGCGGAGATGGGGCGGGGCGGCGGGGGGGGGAGCTGGGAGGGAGGGGAGG	22881734	VQSRTrancheINDEL99.90to99.95	1.5714e-4	amr	7.099999999999998e-5	0	78	1.5714e-4
chr17-018007150-A-AGGCGGGGCGGGCGGAGCATGTCGGGGAAGGGCTGGATGGAGTTGGACTGGGTGGGGAAGGGGCGGAGATGGGGCGGGGCGGCGGGGGGGGGGAGCTGGGAGGGAGGGGAGG	chr17	18007150	A	AGGCGGGGCGGGCGGAGCATGTCGGGGAAGGGCTGGATGGAGTTGGACTGGGTGGGGAAGGGGCGGAGATGGGGCGGGGCGGCGGGGGGGGGGAGCTGGGAGGGAGGGGAGG	22881734	VQSRTrancheINDEL99.90to99.95	1.271e-5	nfe	3.6999999999999985e-5	0	78	3.6999999999999985e-5
chr17-018007150-A-AGGCGGGGCGGGCGGAGCATGTCGGGGAAGGGCTGGATGGAGTTGGACTGGGTGGGGAAGGGGCGGAGATGGGGCGGGGCGGGAGGGGGGAGCTGGGAGGGAGGGGAGG	chr17	18007150	A	AGGCGGGGCGGGCGGAGCATGTCGGGGAAGGGCTGGATGGAGTTGGACTGGGTGGGGAAGGGGCGGAGATGGGGCGGGGCGGGAGGGGGGAGCTGGGAGGGAGGGGAGG	22881734	VQSRTrancheINDEL99.90to99.95	0	none	0	0	78	1e-6
chr17-018007150-A-AGGCGGGGCGGGCGGAGCATGTCGGGGAAGGGCTGGATGGAGTTGGACTGGGTGGGGAAGGGGCGGAGATGGGGCGGGGCGGGAGGGGGGGGAGCTGGGAGGGAGGGGAGG	chr17	18007150	A	AGGCGGGGCGGGCGGAGCATGTCGGGGAAGGGCTGGATGGAGTTGGACTGGGTGGGGAAGGGGCGGAGATGGGGCGGGGCGGGAGGGGGGGGAGCTGGGAGGGAGGGGAGG	22881734	VQSRTrancheINDEL99.90to99.95	8.81e-6	sas	2.2000000000000003e-5	0	78	2.2000000000000003e-5
chr17-018007150-A-AGGCGGGGCGGGCGGAGCATGTCGGGGAAGGGCTGGATGGAGTTGGACTGGGTGGGGAAGGGGCGGAGATGGGGCGGGGCGGGCGGGGGGAGCTGGGAGGGAGGGGAGG	chr17	18007150	A	AGGCGGGGCGGGCGGAGCATGTCGGGGAAGGGCTGGATGGAGTTGGACTGGGTGGGGAAGGGGCGGAGATGGGGCGGGGCGGGCGGGGGGAGCTGGGAGGGAGGGGAGG	22881734	VQSRTrancheINDEL99.90to99.95	0	none	0	0	78	1e-6
chr17-018007150-A-AGGCGGGGCGGGCGGAGCATGTCGGGGAAGGGCTGGATGGAGTTGGACTGGGTGGGGAAGGGGCGGAGATGGGGCGGGGCGGGCGGGGGGGGAGCTGGGAGGGAGGGGAGG	chr17	18007150	A	AGGCGGGGCGGGCGGAGCATGTCGGGGAAGGGCTGGATGGAGTTGGACTGGGTGGGGAAGGGGCGGAGATGGGGCGGGGCGGGCGGGGGGGGAGCTGGGAGGGAGGGGAGG	22881734	VQSRTrancheINDEL99.90to99.95	3.727e-5	nfe	0	0	78	3.727e-5
chr17-018007150-A-AGGCGGGGCGGGCGGAGCATGTCGGGGAAGGGCTGGATGGAGTTGGACTGGGTGGGGAAGGGGCGGAGATGGGGCGGGGCGGGCGGGGGGGGGAGCTGGGAGGGAGGGGAGG	chr17	18007150	A	AGGCGGGGCGGGCGGAGCATGTCGGGGAAGGGCTGGATGGAGTTGGACTGGGTGGGGAAGGGGCGGAGATGGGGCGGGGCGGGCGGGGGGGGGAGCTGGGAGGGAGGGGAGG	22881734	VQSRTrancheINDEL99.90to99.95	8.81e-6	sas	9e-6	0	78	9e-6
chr17-018007150-A-AGGCGGGGCGGGCGGAGCATGTCGGGGAAGGGCTGGATGGAGTTGGACTGGGTGGGGAAGGGGCGGAGATGGGGCGGGGCGGGGCGGGGGGGAGCTGGGAGGGAGGGGAGG	chr17	18007150	A	AGGCGGGGCGGGCGGAGCATGTCGGGGAAGGGCTGGATGGAGTTGGACTGGGTGGGGAAGGGGCGGAGATGGGGCGGGGCGGGGCGGGGGGGAGCTGGGAGGGAGGGGAGG	22881734	VQSRTrancheINDEL99.90to99.95	0.0022331	eas	2.2000000000000003e-5	0	78	0.0022331
chr17-018007150-A-AGGCGGGGCGGGCGGAGCATGTCGGGGAAGGGCTGGATGGAGTTGGACTGGGTGGGGAAGGGGCGGAGATGGGGCGGGGCGGGGCGGGGGGGGAGCTGGGAGGGAGGGGAGG	chr17	18007150	A	AGGCGGGGCGGGCGGAGCATGTCGGGGAAGGGCTGGATGGAGTTGGACTGGGTGGGGAAGGGGCGGAGATGGGGCGGGGCGGGGCGGGGGGGGAGCTGGGAGGGAGGGGAGG	22881734	VQSRTrancheINDEL99.90to99.95	8.81e-6	sas	9e-6	0	78	9e-6
chr17-018007150-A-AGGCGGGGCGGGCGGAGCATGTCGGGGAAGGGCTGGATGGAGTTGGACTGGGTGGGGAAGGGGCGGAGATGGGGCGGGGCGGGGCGGGGGGGGGAGCTGGGAGGGAGGGGAGG	chr17	18007150	A	AGGCGGGGCGGGCGGAGCATGTCGGGGAAGGGCTGGATGGAGTTGGACTGGGTGGGGAAGGGGCGGAGATGGGGCGGGGCGGGGCGGGGGGGGGAGCTGGGAGGGAGGGGAGG	22881734	VQSRTrancheINDEL99.90to99.95	1.799e-5	eas	9e-6	0	78	1.799e-5
chr17-018007150-A-AGGCGGGGCGGGCGGAGCATGTCGGGGAAGGGCTGGATGGAGTTGGACTGGGTGGGGAAGGGGCGGAGATGGGGCGGGGCGGGGGAGGGGGAGCTGGGAGGGAGGGGAGG	chr17	18007150	A	AGGCGGGGCGGGCGGAGCATGTCGGGGAAGGGCTGGATGGAGTTGGACTGGGTGGGGAAGGGGCGGAGATGGGGCGGGGCGGGGGAGGGGGAGCTGGGAGGGAGGGGAGG	22881734	VQSRTrancheINDEL99.90to99.95	3.891e-5	nfe	5.2999999999999994e-5	0	78	5.2999999999999994e-5
chr17-018007150-A-AGGCGGGGCGGGCGGAGCATGTCGGGGAAGGGCTGGATGGAGTTGGACTGGGTGGGGAAGGGGCGGAGATGGGGCGGGGCGGGGGAGGGGGGAGCTGGGAGGGAGGGGAGG	chr17	18007150	A	AGGCGGGGCGGGCGGAGCATGTCGGGGAAGGGCTGGATGGAGTTGGACTGGGTGGGGAAGGGGCGGAGATGGGGCGGGGCGGGGGAGGGGGGAGCTGGGAGGGAGGGGAGG	22881734	VQSRTrancheINDEL99.90to99.95	8.81e-6	sas	0	0	78	8.81e-6
chr17-018007150-A-AGGCGGGGCGGGCGGAGCATGTCGGGGAAGGGCTGGATGGAGTTGGACTGGGTGGGGAAGGGGCGGAGATGGGGCGGGGCGGGGGAGGGGGGGAGCTGGGAGGGAGGGGAGG	chr17	18007150	A	AGGCGGGGCGGGCGGAGCATGTCGGGGAAGGGCTGGATGGAGTTGGACTGGGTGGGGAAGGGGCGGAGATGGGGCGGGGCGGGGGAGGGGGGGAGCTGGGAGGGAGGGGAGG	22881734	VQSRTrancheINDEL99.90to99.95	8.81e-6	sas	9e-6	0	78	9e-6
chr17-018007150-A-AGGCGGGGCGGGCGGAGCATGTCGGGGAAGGGCTGGATGGAGTTGGACTGGGTGGGGAAGGGGCGGAGATGGGGCGGGGCGGGGGCGGGGGGGAGCTGGGAGGGAGGGGAGG	chr17	18007150	A	AGGCGGGGCGGGCGGAGCATGTCGGGGAAGGGCTGGATGGAGTTGGACTGGGTGGGGAAGGGGCGGAGATGGGGCGGGGCGGGGGCGGGGGGGAGCTGGGAGGGAGGGGAGG	22881734	VQSRTrancheINDEL99.90to99.95	0.0034305	sas	1.47e-4	0	78	0.0034305
chr17-018007150-A-AGGCGGGGCGGGCGGAGCATGTCGGGGAAGGGCTGGATGGAGTTGGACTGGGTGGGGAAGGGGCGGAGATGGGGCGGGGCGGGGGGAGGGGAGCTGGGAGGGGGGGGAGG	chr17	18007150	A	AGGCGGGGCGGGCGGAGCATGTCGGGGAAGGGCTGGATGGAGTTGGACTGGGTGGGGAAGGGGCGGAGATGGGGCGGGGCGGGGGGAGGGGAGCTGGGAGGGGGGGGAGG	22881734	VQSRTrancheINDEL99.90to99.95	0	none	0	0	78	1e-6
chr17-018007150-A-AGGCGGGGCGGGCGGAGCATGTCGGGGAAGGGCTGGATGGAGTTGGACTGGGTGGGGAAGGGGCGGAGATGGGGCGGGGCGGGGGGAGGGGGAGCTGGGAGGGAGGGGAGG	chr17	18007150	A	AGGCGGGGCGGGCGGAGCATGTCGGGGAAGGGCTGGATGGAGTTGGACTGGGTGGGGAAGGGGCGGAGATGGGGCGGGGCGGGGGGAGGGGGAGCTGGGAGGGAGGGGAGG	22881734	VQSRTrancheINDEL99.90to99.95	8.81e-6	sas	0	0	78	8.81e-6
chr17-018007150-A-AGGCGGGGCGGGCGGAGCATGTCGGGGAAGGGCTGGATGGAGTTGGACTGGGTGGGGAAGGGGCGGAGATGGGGCGGGGCGGGGGGCGGGGAGCTGGGAGGGAGGGGAGG	chr17	18007150	A	AGGCGGGGCGGGCGGAGCATGTCGGGGAAGGGCTGGATGGAGTTGGACTGGGTGGGGAAGGGGCGGAGATGGGGCGGGGCGGGGGGCGGGGAGCTGGGAGGGAGGGGAGG	22881734	VQSRTrancheINDEL99.90to99.95	8.81e-6	sas	0	0	78	8.81e-6
chr17-018007150-A-AGGCGGGGCGGGCGGAGCATGTCGGGGAAGGGCTGGATGGAGTTGGACTGGGTGGGGAAGGGGCGGAGATGGGGCGGGGCGGGGGGGAGGGGAGCTGGGAGGGAGGGGAGG	chr17	18007150	A	AGGCGGGGCGGGCGGAGCATGTCGGGGAAGGGCTGGATGGAGTTGGACTGGGTGGGGAAGGGGCGGAGATGGGGCGGGGCGGGGGGGAGGGGAGCTGGGAGGGAGGGGAGG	22881734	VQSRTrancheINDEL99.90to99.95	5.8e-7	nfe	9e-6	0	78	9e-6
chr17-018007150-A-AGGCGGGGCGGGCGGAGCATGTCGGGGAAGGGCTGGATGGAGTTGGACTGGGTGGGGAAGGGGCGGAGATGGGGCGGGGCGGGGGGGAGGGGGAGCTGGGAGGGAGGGGAGG	chr17	18007150	A	AGGCGGGGCGGGCGGAGCATGTCGGGGAAGGGCTGGATGGAGTTGGACTGGGTGGGGAAGGGGCGGAGATGGGGCGGGGCGGGGGGGAGGGGGAGCTGGGAGGGAGGGGAGG	22881734	VQSRTrancheINDEL99.90to99.95	0	none	9e-6	0	78	9e-6
chr17-018007150-A-AGGCGGGGCGGGCGGAGCATGTCGGGGAAGGGCTGGATGGAGTTGGACTGGGTGGGGAAGGGGCGGAGATGGGGCGGGGCGGGGGGGCGGGAGCTGGGAGGGAGGGGAGG	chr17	18007150	A	AGGCGGGGCGGGCGGAGCATGTCGGGGAAGGGCTGGATGGAGTTGGACTGGGTGGGGAAGGGGCGGAGATGGGGCGGGGCGGGGGGGCGGGAGCTGGGAGGGAGGGGAGG	22881734	VQSRTrancheINDEL99.90to99.95	7.42e-6	nfe	9e-6	0	78	9e-6
chr17-018007150-A-AGGCGGGGCGGGCGGAGCATGTCGGGGAAGGGCTGGATGGAGTTGGACTGGGTGGGGAAGGGGCGGAGATGGGGCGGGGCGGGGGGGCGGGGAGCTGGGAGGGAGGGGAGG	chr17	18007150	A	AGGCGGGGCGGGCGGAGCATGTCGGGGAAGGGCTGGATGGAGTTGGACTGGGTGGGGAAGGGGCGGAGATGGGGCGGGGCGGGGGGGCGGGGAGCTGGGAGGGAGGGGAGG	22881734	VQSRTrancheINDEL99.90to99.95	8.86e-6	nfe	9e-6	2	78	9e-6
chr17-018007150-A-AGGCGGGGCGGGCGGAGCATGTCGGGGAAGGGCTGGATGGAGTTGGACTGGGTGGGGAAGGGGCGGAGATGGGGCGGGGCGGGGGGGGAGCTGGGAGGGAGGGGAGG	chr17	18007150	A	AGGCGGGGCGGGCGGAGCATGTCGGGGAAGGGCTGGATGGAGTTGGACTGGGTGGGGAAGGGGCGGAGATGGGGCGGGGCGGGGGGGGAGCTGGGAGGGAGGGGAGG	22881734	VQSRTrancheINDEL99.90to99.95	2.3991e-4	amr	3.6999999999999985e-5	0	78	2.3991e-4
chr17-018007150-A-AGGCGGGGCGGGCGGAGCATGTCGGGGAAGGGCTGGATGGAGTTGGACTGGGTGGGGAAGGGGCGGAGATGGGGCGGGGCGGGGGGGGAGGGAGCTGGGAGGGAGGGGAGG	chr17	18007150	A	AGGCGGGGCGGGCGGAGCATGTCGGGGAAGGGCTGGATGGAGTTGGACTGGGTGGGGAAGGGGCGGAGATGGGGCGGGGCGGGGGGGGAGGGAGCTGGGAGGGAGGGGAGG	22881734	VQSRTrancheINDEL99.90to99.95	8.81e-6	sas	9e-6	0	78	9e-6
chr17-018007150-A-AGGCGGGGCGGGCGGAGCATGTCGGGGAAGGGCTGGATGGAGTTGGACTGGGTGGGGAAGGGGCGGAGATGGGGCGGGGCGGGGGGGGCGGGGAGCTGGGAGGGAGGGGAGG	chr17	18007150	A	AGGCGGGGCGGGCGGAGCATGTCGGGGAAGGGCTGGATGGAGTTGGACTGGGTGGGGAAGGGGCGGAGATGGGGCGGGGCGGGGGGGGCGGGGAGCTGGGAGGGAGGGGAGG	22881734	VQSRTrancheINDEL99.90to99.95	5.1e-6	nfe	9e-6	0	78	9e-6
chr17-018007150-A-AGGCGGGGCGGGCGGAGCATGTCGGGGAAGGGCTGGATGGAGTTGGACTGGGTGGGGAAGGGGCGGAGATGGGGCGGGGCGGGGGGGGGAGCAGGGAGGGAGGGGAGG	chr17	18007150	A	AGGCGGGGCGGGCGGAGCATGTCGGGGAAGGGCTGGATGGAGTTGGACTGGGTGGGGAAGGGGCGGAGATGGGGCGGGGCGGGGGGGGGAGCAGGGAGGGAGGGGAGG	22881734	VQSRTrancheINDEL99.90to99.95	0	none	9e-6	0	78	9e-6
chr17-018007150-A-AGGCGGGGCGGGCGGAGCATGTCGGGGAAGGGCTGGATGGAGTTGGACTGGGTGGGGAAGGGGCGGAGATGGGGCGGGGCGGGGGGGGGAGCTGGGAGGGAGGGGAGG	chr17	18007150	A	AGGCGGGGCGGGCGGAGCATGTCGGGGAAGGGCTGGATGGAGTTGGACTGGGTGGGGAAGGGGCGGAGATGGGGCGGGGCGGGGGGGGGAGCTGGGAGGGAGGGGAGG	22881734	VQSRTrancheINDEL99.90to99.95	0.0012516	amr	0.002137	0	78	0.002137
chr17-018007150-A-AGGCGGGGCGGGCGGAGCATGTCGGGGAAGGGCTGGATGGAGTTGGACTGGGTGGGGAAGGGGCGGAGATGGGGCGGGGCGGGGGGGGGAGCTGGGAGGGAGGGGGGG	chr17	18007150	A	AGGCGGGGCGGGCGGAGCATGTCGGGGAAGGGCTGGATGGAGTTGGACTGGGTGGGGAAGGGGCGGAGATGGGGCGGGGCGGGGGGGGGAGCTGGGAGGGAGGGGGGG	22881734	VQSRTrancheINDEL99.90to99.95	0	none	0	0	78	1e-6
chr17-018007150-A-AGGCGGGGCGGGCGGAGCATGTCGGGGAAGGGCTGGATGGAGTTGGACTGGGTGGGGAAGGGGCGGAGATGGGGCGGGGCGGGGGGGGGAGCTGGGAGGGAGGGTAGG	chr17	18007150	A	AGGCGGGGCGGGCGGAGCATGTCGGGGAAGGGCTGGATGGAGTTGGACTGGGTGGGGAAGGGGCGGAGATGGGGCGGGGCGGGGGGGGGAGCTGGGAGGGAGGGTAGG	22881734	VQSRTrancheINDEL99.90to99.95	0	none	0	0	78	1e-6
chr17-018007150-A-AGGCGGGGCGGGCGGAGCATGTCGGGGAAGGGCTGGATGGAGTTGGACTGGGTGGGGAAGGGGCGGAGATGGGGCGGGGCGGGGGGGGGCGGAGCTGGGAGGGAGGGGAGG	chr17	18007150	A	AGGCGGGGCGGGCGGAGCATGTCGGGGAAGGGCTGGATGGAGTTGGACTGGGTGGGGAAGGGGCGGAGATGGGGCGGGGCGGGGGGGGGCGGAGCTGGGAGGGAGGGGAGG	22881734	VQSRTrancheINDEL99.90to99.95	6.912e-5	sas	9e-6	0	78	6.912e-5
chr17-018007150-A-AGGCGGGGCGGGCGGAGCATGTCGGGGAAGGGCTGGATGGAGTTGGACTGGGTGGGGAAGGGGCGGAGATGGGGCGGGGCGGGGGGGGGGAACTGGGAGGGAGGGGAGG	chr17	18007150	A	AGGCGGGGCGGGCGGAGCATGTCGGGGAAGGGCTGGATGGAGTTGGACTGGGTGGGGAAGGGGCGGAGATGGGGCGGGGCGGGGGGGGGGAACTGGGAGGGAGGGGAGG	22881734	VQSRTrancheINDEL99.90to99.95	1.64e-6	nfe	0	0	78	1.64e-6
chr17-018007150-A-AGGCGGGGCGGGCGGAGCATGTCGGGGAAGGGCTGGATGGAGTTGGACTGGGTGGGGAAGGGGCGGAGATGGGGCGGGGCGGGGGGGGGGAGAGCTGGGAGGGAGGGGAGG	chr17	18007150	A	AGGCGGGGCGGGCGGAGCATGTCGGGGAAGGGCTGGATGGAGTTGGACTGGGTGGGGAAGGGGCGGAGATGGGGCGGGGCGGGGGGGGGGAGAGCTGGGAGGGAGGGGAGG	22881734	VQSRTrancheINDEL99.90to99.95	6.912e-5	sas	0	0	78	6.912e-5
chr17-018007150-A-AGGCGGGGCGGGCGGAGCATGTCGGGGAAGGGCTGGATGGAGTTGGACTGGGTGGGGAAGGGGCGGAGATGGGGCGGGGCGGGGGGGGGGAGCCGGGAGGGAGGGGAGG	chr17	18007150	A	AGGCGGGGCGGGCGGAGCATGTCGGGGAAGGGCTGGATGGAGTTGGACTGGGTGGGGAAGGGGCGGAGATGGGGCGGGGCGGGGGGGGGGAGCCGGGAGGGAGGGGAGG	22881734	VQSRTrancheINDEL99.90to99.95	3.579e-5	sas	0	0	78	3.579e-5
chr17-018007150-A-AGGCGGGGCGGGCGGAGCATGTCGGGGAAGGGCTGGATGGAGTTGGACTGGGTGGGGAAGGGGCGGAGATGGGGCGGGGCGGGGGGGGGGAGCTGGGAGGGAAGGGAGG	chr17	18007150	A	AGGCGGGGCGGGCGGAGCATGTCGGGGAAGGGCTGGATGGAGTTGGACTGGGTGGGGAAGGGGCGGAGATGGGGCGGGGCGGGGGGGGGGAGCTGGGAGGGAAGGGAGG	22881734	VQSRTrancheINDEL99.90to99.95	0	none	0	0	78	1e-6
chr17-018007150-A-AGGCGGGGCGGGCGGAGCATGTCGGGGAAGGGCTGGATGGAGTTGGACTGGGTGGGGAAGGGGCGGAGATGGGGCGGGGCGGGGGGGGGGAGCTGGGAGGGAGGGGAGG	chr17	18007150	A	AGGCGGGGCGGGCGGAGCATGTCGGGGAAGGGCTGGATGGAGTTGGACTGGGTGGGGAAGGGGCGGAGATGGGGCGGGGCGGGGGGGGGGAGCTGGGAGGGAGGGGAGG	22881734	VQSRTrancheINDEL99.90to99.95	0.025784	afr	0.04684800000000001	5	78	0.04684800000000001
chr17-018007150-A-AGGCGGGGCGGGCGGAGCATGTCGGGGAAGGGCTGGATGGAGTTGGACTGGGTGGGGAAGGGGCGGAGATGGGGCGGGGCGGGGGGGGGGAGCTGGGAGGGAGGGGGGG	chr17	18007150	A	AGGCGGGGCGGGCGGAGCATGTCGGGGAAGGGCTGGATGGAGTTGGACTGGGTGGGGAAGGGGCGGAGATGGGGCGGGGCGGGGGGGGGGAGCTGGGAGGGAGGGGGGG	22881734	VQSRTrancheINDEL99.90to99.95	2.116e-5	sas	1.6699999999999994e-4	0	78	1.6699999999999994e-4
chr17-018007150-A-AGGCGGGGCGGGCGGAGCATGTCGGGGAAGGGCTGGATGGAGTTGGACTGGGTGGGGAAGGGGCGGAGATGGGGCGGGGCGGGGGGGGGGAGCTGGGAGGGAGGGGTGG	chr17	18007150	A	AGGCGGGGCGGGCGGAGCATGTCGGGGAAGGGCTGGATGGAGTTGGACTGGGTGGGGAAGGGGCGGAGATGGGGCGGGGCGGGGGGGGGGAGCTGGGAGGGAGGGGTGG	22881734	VQSRTrancheINDEL99.90to99.95	0	none	0	0	78	1e-6
chr17-018007150-A-AGGCGGGGCGGGCGGAGCATGTCGGGGAAGGGCTGGATGGAGTTGGACTGGGTGGGGAAGGGGCGGAGATGGGGCGGGGCGGGGGGGGGGAGCTGGGAGGGCGGGGAGG	chr17	18007150	A	AGGCGGGGCGGGCGGAGCATGTCGGGGAAGGGCTGGATGGAGTTGGACTGGGTGGGGAAGGGGCGGAGATGGGGCGGGGCGGGGGGGGGGAGCTGGGAGGGCGGGGAGG	22881734	VQSRTrancheINDEL99.90to99.95	5.8e-7	nfe	9e-6	0	78	9e-6
chr17-018007150-A-AGGCGGGGCGGGCGGAGCATGTCGGGGAAGGGCTGGATGGAGTTGGACTGGGTGGGGAAGGGGCGGAGATGGGGCGGGGCGGGGGGGGGGAGCTGGGAGGGGGGGGAGG	chr17	18007150	A	AGGCGGGGCGGGCGGAGCATGTCGGGGAAGGGCTGGATGGAGTTGGACTGGGTGGGGAAGGGGCGGAGATGGGGCGGGGCGGGGGGGGGGAGCTGGGAGGGGGGGGAGG	22881734	VQSRTrancheINDEL99.90to99.95	6.913e-5	sas	2.720000000000003e-4	0	78	2.720000000000003e-4
chr17-018007150-A-AGGCGGGGCGGGCGGAGCATGTCGGGGAAGGGCTGGATGGAGTTGGACTGGGTGGGGAAGGGGCGGAGATGGGGCGGGGCGGGGGGGGGGAGCTGGGAGGGGGGGGGGG	chr17	18007150	A	AGGCGGGGCGGGCGGAGCATGTCGGGGAAGGGCTGGATGGAGTTGGACTGGGTGGGGAAGGGGCGGAGATGGGGCGGGGCGGGGGGGGGGAGCTGGGAGGGGGGGGGGG	22881734	VQSRTrancheINDEL99.90to99.95	0	none	0	0	78	1e-6
chr17-018007150-A-AGGCGGGGCGGGCGGAGCATGTCGGGGAAGGGCTGGATGGAGTTGGACTGGGTGGGGAAGGGGCGGAGATGGGGCGGGGCGGGGGGGGGGAGCTGGGATGGAGGGGAGG	chr17	18007150	A	AGGCGGGGCGGGCGGAGCATGTCGGGGAAGGGCTGGATGGAGTTGGACTGGGTGGGGAAGGGGCGGAGATGGGGCGGGGCGGGGGGGGGGAGCTGGGATGGAGGGGAGG	22881734	VQSRTrancheINDEL99.90to99.95	0	none	0	0	78	1e-6
chr17-018007150-A-AGGCGGGGCGGGCGGAGCATGTCGGGGAAGGGCTGGATGGAGTTGGACTGGGTGGGGAAGGGGCGGAGATGGGGCGGGGCGGGGGGGGGGAGCTGGGGGGGAGGGGAGG	chr17	18007150	A	AGGCGGGGCGGGCGGAGCATGTCGGGGAAGGGCTGGATGGAGTTGGACTGGGTGGGGAAGGGGCGGAGATGGGGCGGGGCGGGGGGGGGGAGCTGGGGGGGAGGGGAGG	22881734	VQSRTrancheINDEL99.90to99.95	1.121e-5	nfe	7.099999999999998e-5	0	78	7.099999999999998e-5
chr17-018007150-A-AGGCGGGGCGGGCGGAGCATGTCGGGGAAGGGCTGGATGGAGTTGGACTGGGTGGGGAAGGGGCGGAGATGGGGCGGGGCGGGGGGGGGGAGCTGGGGGGGCGGGGAGG	chr17	18007150	A	AGGCGGGGCGGGCGGAGCATGTCGGGGAAGGGCTGGATGGAGTTGGACTGGGTGGGGAAGGGGCGGAGATGGGGCGGGGCGGGGGGGGGGAGCTGGGGGGGCGGGGAGG	22881734	VQSRTrancheINDEL99.90to99.95	0	none	9e-6	0	78	9e-6
chr17-018007150-A-AGGCGGGGCGGGCGGAGCATGTCGGGGAAGGGCTGGATGGAGTTGGACTGGGTGGGGAAGGGGCGGAGATGGGGCGGGGCGGGGGGGGGGAGCTGGGGGGGGGGGGAGG	chr17	18007150	A	AGGCGGGGCGGGCGGAGCATGTCGGGGAAGGGCTGGATGGAGTTGGACTGGGTGGGGAAGGGGCGGAGATGGGGCGGGGCGGGGGGGGGGAGCTGGGGGGGGGGGGAGG	22881734	VQSRTrancheINDEL99.90to99.95	0	none	0	0	78	1e-6
chr17-018007150-A-AGGCGGGGCGGGCGGAGCATGTCGGGGAAGGGCTGGATGGAGTTGGACTGGGTGGGGAAGGGGCGGAGATGGGGCGGGGCGGGGGGGGGGAGGAGCTGGGAGGGAGGGGAGG	chr17	18007150	A	AGGCGGGGCGGGCGGAGCATGTCGGGGAAGGGCTGGATGGAGTTGGACTGGGTGGGGAAGGGGCGGAGATGGGGCGGGGCGGGGGGGGGGAGGAGCTGGGAGGGAGGGGAGG	22881734	VQSRTrancheINDEL99.90to99.95	8.81e-6	sas	9e-6	0	78	9e-6
chr17-018007150-A-AGGCGGGGCGGGCGGAGCATGTCGGGGAAGGGCTGGATGGAGTTGGACTGGGTGGGGAAGGGGCGGAGATGGGGCGGGGCGGGGGGGGGGAGGTGGGAGGGGGGGGAGG	chr17	18007150	A	AGGCGGGGCGGGCGGAGCATGTCGGGGAAGGGCTGGATGGAGTTGGACTGGGTGGGGAAGGGGCGGAGATGGGGCGGGGCGGGGGGGGGGAGGTGGGAGGGGGGGGAGG	22881734	VQSRTrancheINDEL99.90to99.95	0	none	9e-6	0	78	9e-6
chr17-018007150-A-AGGCGGGGCGGGCGGAGCATGTCGGGGAAGGGCTGGATGGAGTTGGACTGGGTGGGGAAGGGGCGGAGATGGGGCGGGGCGGGGGGGGGGCGCTGGGAGGGAGGGGAGG	chr17	18007150	A	AGGCGGGGCGGGCGGAGCATGTCGGGGAAGGGCTGGATGGAGTTGGACTGGGTGGGGAAGGGGCGGAGATGGGGCGGGGCGGGGGGGGGGCGCTGGGAGGGAGGGGAGG	22881734	VQSRTrancheINDEL99.90to99.95	2.157e-5	afr	9e-6	0	78	2.157e-5
chr17-018007150-A-AGGCGGGGCGGGCGGAGCATGTCGGGGAAGGGCTGGATGGAGTTGGACTGGGTGGGGAAGGGGCGGAGATGGGGCGGGGCGGGGGGGGGGGAACTGGGAGGGAGGGGAGG	chr17	18007150	A	AGGCGGGGCGGGCGGAGCATGTCGGGGAAGGGCTGGATGGAGTTGGACTGGGTGGGGAAGGGGCGGAGATGGGGCGGGGCGGGGGGGGGGGAACTGGGAGGGAGGGGAGG	22881734	VQSRTrancheINDEL99.90to99.95	8.81e-6	sas	0	0	78	8.81e-6
chr17-018007150-A-AGGCGGGGCGGGCGGAGCATGTCGGGGAAGGGCTGGATGGAGTTGGACTGGGTGGGGAAGGGGCGGAGATGGGGCGGGGCGGGGGGGGGGGAAGCTGGGAGGGAGGGGAGG	chr17	18007150	A	AGGCGGGGCGGGCGGAGCATGTCGGGGAAGGGCTGGATGGAGTTGGACTGGGTGGGGAAGGGGCGGAGATGGGGCGGGGCGGGGGGGGGGGAAGCTGGGAGGGAGGGGAGG	22881734	VQSRTrancheINDEL99.90to99.95	8.81e-6	sas	0	0	78	8.81e-6
chr17-018007150-A-AGGCGGGGCGGGCGGAGCATGTCGGGGAAGGGCTGGATGGAGTTGGACTGGGTGGGGAAGGGGCGGAGATGGGGCGGGGCGGGGGGGGGGGAGATGGGAGGGAGGGGAGG	chr17	18007150	A	AGGCGGGGCGGGCGGAGCATGTCGGGGAAGGGCTGGATGGAGTTGGACTGGGTGGGGAAGGGGCGGAGATGGGGCGGGGCGGGGGGGGGGGAGATGGGAGGGAGGGGAGG	22881734	VQSRTrancheINDEL99.90to99.95	2.092e-5	amr	2.2000000000000003e-5	0	78	2.2000000000000003e-5
chr17-018007150-A-AGGCGGGGCGGGCGGAGCATGTCGGGGAAGGGCTGGATGGAGTTGGACTGGGTGGGGAAGGGGCGGAGATGGGGCGGGGCGGGGGGGGGGGAGCAGGGAGGGAGGGGGGG	chr17	18007150	A	AGGCGGGGCGGGCGGAGCATGTCGGGGAAGGGCTGGATGGAGTTGGACTGGGTGGGGAAGGGGCGGAGATGGGGCGGGGCGGGGGGGGGGGAGCAGGGAGGGAGGGGGGG	22881734	VQSRTrancheINDEL99.90to99.95	0	none	0	0	78	1e-6
chr17-018007150-A-AGGCGGGGCGGGCGGAGCATGTCGGGGAAGGGCTGGATGGAGTTGGACTGGGTGGGGAAGGGGCGGAGATGGGGCGGGGCGGGGGGGGGGGAGCCGGGAGGGAGGGGAGG	chr17	18007150	A	AGGCGGGGCGGGCGGAGCATGTCGGGGAAGGGCTGGATGGAGTTGGACTGGGTGGGGAAGGGGCGGAGATGGGGCGGGGCGGGGGGGGGGGAGCCGGGAGGGAGGGGAGG	22881734	VQSRTrancheINDEL99.90to99.95	6.912e-5	sas	9e-6	0	78	6.912e-5
chr17-018007150-A-AGGCGGGGCGGGCGGAGCATGTCGGGGAAGGGCTGGATGGAGTTGGACTGGGTGGGGAAGGGGCGGAGATGGGGCGGGGCGGGGGGGGGGGAGCGGGGAGGGAGGGGAGG	chr17	18007150	A	AGGCGGGGCGGGCGGAGCATGTCGGGGAAGGGCTGGATGGAGTTGGACTGGGTGGGGAAGGGGCGGAGATGGGGCGGGGCGGGGGGGGGGGAGCGGGGAGGGAGGGGAGG	22881734	VQSRTrancheINDEL99.90to99.95	6.979e-5	eas	1.88e-4	0	78	1.88e-4
chr17-018007150-A-AGGCGGGGCGGGCGGAGCATGTCGGGGAAGGGCTGGATGGAGTTGGACTGGGTGGGGAAGGGGCGGAGATGGGGCGGGGCGGGGGGGGGGGAGCGGGGAGGGAGGGGCGG	chr17	18007150	A	AGGCGGGGCGGGCGGAGCATGTCGGGGAAGGGCTGGATGGAGTTGGACTGGGTGGGGAAGGGGCGGAGATGGGGCGGGGCGGGGGGGGGGGAGCGGGGAGGGAGGGGCGG	22881734	VQSRTrancheINDEL99.90to99.95	5.8e-7	nfe	0	0	78	1e-6
chr17-018007150-A-AGGCGGGGCGGGCGGAGCATGTCGGGGAAGGGCTGGATGGAGTTGGACTGGGTGGGGAAGGGGCGGAGATGGGGCGGGGCGGGGGGGGGGGAGCGGGGAGGGCGGGGAGG	chr17	18007150	A	AGGCGGGGCGGGCGGAGCATGTCGGGGAAGGGCTGGATGGAGTTGGACTGGGTGGGGAAGGGGCGGAGATGGGGCGGGGCGGGGGGGGGGGAGCGGGGAGGGCGGGGAGG	22881734	VQSRTrancheINDEL99.90to99.95	0	none	9e-6	0	78	9e-6
chr17-018007150-A-AGGCGGGGCGGGCGGAGCATGTCGGGGAAGGGCTGGATGGAGTTGGACTGGGTGGGGAAGGGGCGGAGATGGGGCGGGGCGGGGGGGGGGGAGCGGGGAGGGGGGGGAGG	chr17	18007150	A	AGGCGGGGCGGGCGGAGCATGTCGGGGAAGGGCTGGATGGAGTTGGACTGGGTGGGGAAGGGGCGGAGATGGGGCGGGGCGGGGGGGGGGGAGCGGGGAGGGGGGGGAGG	22881734	VQSRTrancheINDEL99.90to99.95	8.81e-6	sas	0	0	78	8.81e-6
chr17-018007150-A-AGGCGGGGCGGGCGGAGCATGTCGGGGAAGGGCTGGATGGAGTTGGACTGGGTGGGGAAGGGGCGGAGATGGGGCGGGGCGGGGGGGGGGGAGCGGGGAGGGGGGGGGGG	chr17	18007150	A	AGGCGGGGCGGGCGGAGCATGTCGGGGAAGGGCTGGATGGAGTTGGACTGGGTGGGGAAGGGGCGGAGATGGGGCGGGGCGGGGGGGGGGGAGCGGGGAGGGGGGGGGGG	22881734	VQSRTrancheINDEL99.90to99.95	0	none	9e-6	0	78	9e-6
chr17-018007150-A-AGGCGGGGCGGGCGGAGCATGTCGGGGAAGGGCTGGATGGAGTTGGACTGGGTGGGGAAGGGGCGGAGATGGGGCGGGGCGGGGGGGGGGGAGCTGGGAGGCAGGGGAGG	chr17	18007150	A	AGGCGGGGCGGGCGGAGCATGTCGGGGAAGGGCTGGATGGAGTTGGACTGGGTGGGGAAGGGGCGGAGATGGGGCGGGGCGGGGGGGGGGGAGCTGGGAGGCAGGGGAGG	22881734	VQSRTrancheINDEL99.90to99.95	0	none	0	0	78	1e-6
chr17-018007150-A-AGGCGGGGCGGGCGGAGCATGTCGGGGAAGGGCTGGATGGAGTTGGACTGGGTGGGGAAGGGGCGGAGATGGGGCGGGGCGGGGGGGGGGGAGCTGGGAGGGAGGGGAGG	chr17	18007150	A	AGGCGGGGCGGGCGGAGCATGTCGGGGAAGGGCTGGATGGAGTTGGACTGGGTGGGGAAGGGGCGGAGATGGGGCGGGGCGGGGGGGGGGGAGCTGGGAGGGAGGGGAGG	22881734	VQSRTrancheINDEL99.90to99.95	0.23236	eas	0.2503479999999993	12	78	0.2503479999999993
chr17-018007150-A-AGGCGGGGCGGGCGGAGCATGTCGGGGAAGGGCTGGATGGAGTTGGACTGGGTGGGGAAGGGGCGGAGATGGGGCGGGGCGGGGGGGGGGGAGCTGGGAGGGAGGGGGGG	chr17	18007150	A	AGGCGGGGCGGGCGGAGCATGTCGGGGAAGGGCTGGATGGAGTTGGACTGGGTGGGGAAGGGGCGGAGATGGGGCGGGGCGGGGGGGGGGGAGCTGGGAGGGAGGGGGGG	22881734	VQSRTrancheINDEL99.90to99.95	4.6293e-4	sas	0.00137299999999999	0	78	0.00137299999999999
chr17-018007150-A-AGGCGGGGCGGGCGGAGCATGTCGGGGAAGGGCTGGATGGAGTTGGACTGGGTGGGGAAGGGGCGGAGATGGGGCGGGGCGGGGGGGGGGGAGCTGGGAGGGAGGGGTGG	chr17	18007150	A	AGGCGGGGCGGGCGGAGCATGTCGGGGAAGGGCTGGATGGAGTTGGACTGGGTGGGGAAGGGGCGGAGATGGGGCGGGGCGGGGGGGGGGGAGCTGGGAGGGAGGGGTGG	22881734	VQSRTrancheINDEL99.90to99.95	0	none	0	0	78	1e-6
chr17-018007150-A-AGGCGGGGCGGGCGGAGCATGTCGGGGAAGGGCTGGATGGAGTTGGACTGGGTGGGGAAGGGGCGGAGATGGGGCGGGGCGGGGGGGGGGGAGCTGGGAGGGCGGGGAGG	chr17	18007150	A	AGGCGGGGCGGGCGGAGCATGTCGGGGAAGGGCTGGATGGAGTTGGACTGGGTGGGGAAGGGGCGGAGATGGGGCGGGGCGGGGGGGGGGGAGCTGGGAGGGCGGGGAGG	22881734	VQSRTrancheINDEL99.90to99.95	8.485e-5	afr	1.27e-4	0	78	1.27e-4
chr17-018007150-A-AGGCGGGGCGGGCGGAGCATGTCGGGGAAGGGCTGGATGGAGTTGGACTGGGTGGGGAAGGGGCGGAGATGGGGCGGGGCGGGGGGGGGGGAGCTGGGAGGGGGGGGAGG	chr17	18007150	A	AGGCGGGGCGGGCGGAGCATGTCGGGGAAGGGCTGGATGGAGTTGGACTGGGTGGGGAAGGGGCGGAGATGGGGCGGGGCGGGGGGGGGGGAGCTGGGAGGGGGGGGAGG	22881734	VQSRTrancheINDEL99.90to99.95	0.0012497	sas	0.002737	0	78	0.002737
chr17-018007150-A-AGGCGGGGCGGGCGGAGCATGTCGGGGAAGGGCTGGATGGAGTTGGACTGGGTGGGGAAGGGGCGGAGATGGGGCGGGGCGGGGGGGGGGGAGCTGGGAGGGGGGGGGGG	chr17	18007150	A	AGGCGGGGCGGGCGGAGCATGTCGGGGAAGGGCTGGATGGAGTTGGACTGGGTGGGGAAGGGGCGGAGATGGGGCGGGGCGGGGGGGGGGGAGCTGGGAGGGGGGGGGGG	22881734	VQSRTrancheINDEL99.90to99.95	2.093e-5	amr	3.6999999999999985e-5	0	78	3.6999999999999985e-5
chr17-018007150-A-AGGCGGGGCGGGCGGAGCATGTCGGGGAAGGGCTGGATGGAGTTGGACTGGGTGGGGAAGGGGCGGAGATGGGGCGGGGCGGGGGGGGGGGAGCTGGGAGGTAGGGGTGG	chr17	18007150	A	AGGCGGGGCGGGCGGAGCATGTCGGGGAAGGGCTGGATGGAGTTGGACTGGGTGGGGAAGGGGCGGAGATGGGGCGGGGCGGGGGGGGGGGAGCTGGGAGGTAGGGGTGG	22881734	VQSRTrancheINDEL99.90to99.95	0	none	0	0	78	1e-6
chr17-018007150-A-AGGCGGGGCGGGCGGAGCATGTCGGGGAAGGGCTGGATGGAGTTGGACTGGGTGGGGAAGGGGCGGAGATGGGGCGGGGCGGGGGGGGGGGAGCTGGGCGGGAGGGGAGG	chr17	18007150	A	AGGCGGGGCGGGCGGAGCATGTCGGGGAAGGGCTGGATGGAGTTGGACTGGGTGGGGAAGGGGCGGAGATGGGGCGGGGCGGGGGGGGGGGAGCTGGGCGGGAGGGGAGG	22881734	VQSRTrancheINDEL99.90to99.95	1.3411e-4	eas	2.2000000000000003e-5	0	78	1.3411e-4
chr17-018007150-A-AGGCGGGGCGGGCGGAGCATGTCGGGGAAGGGCTGGATGGAGTTGGACTGGGTGGGGAAGGGGCGGAGATGGGGCGGGGCGGGGGGGGGGGAGCTGGGGGGGAGGGGAG	chr17	18007150	A	AGGCGGGGCGGGCGGAGCATGTCGGGGAAGGGCTGGATGGAGTTGGACTGGGTGGGGAAGGGGCGGAGATGGGGCGGGGCGGGGGGGGGGGAGCTGGGGGGGAGGGGAG	22881734	VQSRTrancheINDEL99.90to99.95	0	none	0	0	78	1e-6
chr17-018007150-A-AGGCGGGGCGGGCGGAGCATGTCGGGGAAGGGCTGGATGGAGTTGGACTGGGTGGGGAAGGGGCGGAGATGGGGCGGGGCGGGGGGGGGGGAGCTGGGGGGGAGGGGAGG	chr17	18007150	A	AGGCGGGGCGGGCGGAGCATGTCGGGGAAGGGCTGGATGGAGTTGGACTGGGTGGGGAAGGGGCGGAGATGGGGCGGGGCGGGGGGGGGGGAGCTGGGGGGGAGGGGAGG	22881734	VQSRTrancheINDEL99.90to99.95	5.9642e-4	sas	8.910000000000005e-4	0	78	8.910000000000005e-4
chr17-018007150-A-AGGCGGGGCGGGCGGAGCATGTCGGGGAAGGGCTGGATGGAGTTGGACTGGGTGGGGAAGGGGCGGAGATGGGGCGGGGCGGGGGGGGGGGAGCTGGGGGGGAGGGGGGG	chr17	18007150	A	AGGCGGGGCGGGCGGAGCATGTCGGGGAAGGGCTGGATGGAGTTGGACTGGGTGGGGAAGGGGCGGAGATGGGGCGGGGCGGGGGGGGGGGAGCTGGGGGGGAGGGGGGG	22881734	VQSRTrancheINDEL99.90to99.95	1.1439e-4	mid	2.2000000000000003e-5	0	78	1.1439e-4
chr17-018007150-A-AGGCGGGGCGGGCGGAGCATGTCGGGGAAGGGCTGGATGGAGTTGGACTGGGTGGGGAAGGGGCGGAGATGGGGCGGGGCGGGGGGGGGGGAGCTGGGGGGGGGGGGAGG	chr17	18007150	A	AGGCGGGGCGGGCGGAGCATGTCGGGGAAGGGCTGGATGGAGTTGGACTGGGTGGGGAAGGGGCGGAGATGGGGCGGGGCGGGGGGGGGGGAGCTGGGGGGGGGGGGAGG	22881734	VQSRTrancheINDEL99.90to99.95	8.706e-5	sas	5.2999999999999994e-5	0	78	8.706e-5
chr17-018007150-A-AGGCGGGGCGGGCGGAGCATGTCGGGGAAGGGCTGGATGGAGTTGGACTGGGTGGGGAAGGGGCGGAGATGGGGCGGGGCGGGGGGGGGGGAGCTGGGGGGGGGGGGGGG	chr17	18007150	A	AGGCGGGGCGGGCGGAGCATGTCGGGGAAGGGCTGGATGGAGTTGGACTGGGTGGGGAAGGGGCGGAGATGGGGCGGGGCGGGGGGGGGGGAGCTGGGGGGGGGGGGGGG	22881734	VQSRTrancheINDEL99.90to99.95	8.81e-6	sas	9e-6	0	78	9e-6
chr17-018007150-A-AGGCGGGGCGGGCGGAGCATGTCGGGGAAGGGCTGGATGGAGTTGGACTGGGTGGGGAAGGGGCGGAGATGGGGCGGGGCGGGGGGGGGGGAGCTGGGTGGGAGGGGAGG	chr17	18007150	A	AGGCGGGGCGGGCGGAGCATGTCGGGGAAGGGCTGGATGGAGTTGGACTGGGTGGGGAAGGGGCGGAGATGGGGCGGGGCGGGGGGGGGGGAGCTGGGTGGGAGGGGAGG	22881734	VQSRTrancheINDEL99.90to99.95	3.78e-6	nfe	9e-6	0	78	9e-6
chr17-018007150-A-AGGCGGGGCGGGCGGAGCATGTCGGGGAAGGGCTGGATGGAGTTGGACTGGGTGGGGAAGGGGCGGAGATGGGGCGGGGCGGGGGGGGGGGAGG	chr17	18007150	A	AGGCGGGGCGGGCGGAGCATGTCGGGGAAGGGCTGGATGGAGTTGGACTGGGTGGGGAAGGGGCGGAGATGGGGCGGGGCGGGGGGGGGGGAGG	22881734	VQSRTrancheINDEL99.90to99.95	1.4e-6	nfe	2.2000000000000003e-5	0	78	2.2000000000000003e-5
chr17-018007150-A-AGGCGGGGCGGGCGGAGCATGTCGGGGAAGGGCTGGATGGAGTTGGACTGGGTGGGGAAGGGGCGGAGATGGGGCGGGGCGGGGGGGGGGGAGGGGGGAGGGGGGGGAGG	chr17	18007150	A	AGGCGGGGCGGGCGGAGCATGTCGGGGAAGGGCTGGATGGAGTTGGACTGGGTGGGGAAGGGGCGGAGATGGGGCGGGGCGGGGGGGGGGGAGGGGGGAGGGGGGGGAGG	22881734	VQSRTrancheINDEL99.90to99.95	5.8e-7	nfe	0	0	78	1e-6
chr17-018007150-A-AGGCGGGGCGGGCGGAGCATGTCGGGGAAGGGCTGGATGGAGTTGGACTGGGTGGGGAAGGGGCGGAGATGGGGCGGGGCGGGGGGGGGGGAGGGGGGGGAGG	chr17	18007150	A	AGGCGGGGCGGGCGGAGCATGTCGGGGAAGGGCTGGATGGAGTTGGACTGGGTGGGGAAGGGGCGGAGATGGGGCGGGGCGGGGGGGGGGGAGGGGGGGGAGG	22881734	VQSRTrancheINDEL99.90to99.95	0	none	0	0	78	1e-6
chr17-018007150-A-AGGCGGGGCGGGCGGAGCATGTCGGGGAAGGGCTGGATGGAGTTGGACTGGGTGGGGAAGGGGCGGAGATGGGGCGGGGCGGGGGGGGGGGAGGGGGGGGGGG	chr17	18007150	A	AGGCGGGGCGGGCGGAGCATGTCGGGGAAGGGCTGGATGGAGTTGGACTGGGTGGGGAAGGGGCGGAGATGGGGCGGGGCGGGGGGGGGGGAGGGGGGGGGGG	22881734	VQSRTrancheINDEL99.90to99.95	0	none	0	0	78	1e-6
chr17-018007150-A-AGGCGGGGCGGGCGGAGCATGTCGGGGAAGGGCTGGATGGAGTTGGACTGGGTGGGGAAGGGGCGGAGATGGGGCGGGGCGGGGGGGGGGGAGGGGGGGGGGGG	chr17	18007150	A	AGGCGGGGCGGGCGGAGCATGTCGGGGAAGGGCTGGATGGAGTTGGACTGGGTGGGGAAGGGGCGGAGATGGGGCGGGGCGGGGGGGGGGGAGGGGGGGGGGGG	22881734	VQSRTrancheINDEL99.90to99.95	0	none	2.2000000000000003e-5	0	78	2.2000000000000003e-5
chr17-018007150-A-AGGCGGGGCGGGCGGAGCATGTCGGGGAAGGGCTGGATGGAGTTGGACTGGGTGGGGAAGGGGCGGAGATGGGGCGGGGCGGGGGGGGGGGAGGGGGGGGGGGGGAGG	chr17	18007150	A	AGGCGGGGCGGGCGGAGCATGTCGGGGAAGGGCTGGATGGAGTTGGACTGGGTGGGGAAGGGGCGGAGATGGGGCGGGGCGGGGGGGGGGGAGGGGGGGGGGGGGAGG	22881734	VQSRTrancheINDEL99.90to99.95	0	none	0	0	78	1e-6
chr17-018007150-A-AGGCGGGGCGGGCGGAGCATGTCGGGGAAGGGCTGGATGGAGTTGGACTGGGTGGGGAAGGGGCGGAGATGGGGCGGGGCGGGGGGGGGGGAGGGGGGGGGGGGGGGGGG	chr17	18007150	A	AGGCGGGGCGGGCGGAGCATGTCGGGGAAGGGCTGGATGGAGTTGGACTGGGTGGGGAAGGGGCGGAGATGGGGCGGGGCGGGGGGGGGGGAGGGGGGGGGGGGGGGGGG	22881734	VQSRTrancheINDEL99.90to99.95	0	none	0	0	78	1e-6
chr17-018007150-A-AGGCGGGGCGGGCGGAGCATGTCGGGGAAGGGCTGGATGGAGTTGGACTGGGTGGGGAAGGGGCGGAGATGGGGCGGGGCGGGGGGGGGGGAGGTGGGAGAGGGGGGGGG	chr17	18007150	A	AGGCGGGGCGGGCGGAGCATGTCGGGGAAGGGCTGGATGGAGTTGGACTGGGTGGGGAAGGGGCGGAGATGGGGCGGGGCGGGGGGGGGGGAGGTGGGAGAGGGGGGGGG	22881734	VQSRTrancheINDEL99.90to99.95	0	none	9e-6	0	78	9e-6
chr17-018007150-A-AGGCGGGGCGGGCGGAGCATGTCGGGGAAGGGCTGGATGGAGTTGGACTGGGTGGGGAAGGGGCGGAGATGGGGCGGGGCGGGGGGGGGGGAGGTGGGAGGGAGGGGAGG	chr17	18007150	A	AGGCGGGGCGGGCGGAGCATGTCGGGGAAGGGCTGGATGGAGTTGGACTGGGTGGGGAAGGGGCGGAGATGGGGCGGGGCGGGGGGGGGGGAGGTGGGAGGGAGGGGAGG	22881734	VQSRTrancheINDEL99.90to99.95	6.912e-5	sas	9e-6	0	78	6.912e-5
chr17-018007150-A-AGGCGGGGCGGGCGGAGCATGTCGGGGAAGGGCTGGATGGAGTTGGACTGGGTGGGGAAGGGGCGGAGATGGGGCGGGGCGGGGGGGGGGGAGGTGGGAGGGGGGGGAGG	chr17	18007150	A	AGGCGGGGCGGGCGGAGCATGTCGGGGAAGGGCTGGATGGAGTTGGACTGGGTGGGGAAGGGGCGGAGATGGGGCGGGGCGGGGGGGGGGGAGGTGGGAGGGGGGGGAGG	22881734	VQSRTrancheINDEL99.90to99.95	5.8e-7	nfe	2.2000000000000003e-5	0	78	2.2000000000000003e-5
chr17-018007150-A-AGGCGGGGCGGGCGGAGCATGTCGGGGAAGGGCTGGATGGAGTTGGACTGGGTGGGGAAGGGGCGGAGATGGGGCGGGGCGGGGGGGGGGGAGGTGGGAGGGGGGGGGGG	chr17	18007150	A	AGGCGGGGCGGGCGGAGCATGTCGGGGAAGGGCTGGATGGAGTTGGACTGGGTGGGGAAGGGGCGGAGATGGGGCGGGGCGGGGGGGGGGGAGGTGGGAGGGGGGGGGGG	22881734	VQSRTrancheINDEL99.90to99.95	0	none	0	0	78	1e-6
chr17-018007150-A-AGGCGGGGCGGGCGGAGCATGTCGGGGAAGGGCTGGATGGAGTTGGACTGGGTGGGGAAGGGGCGGAGATGGGGCGGGGCGGGGGGGGGGGAGGTGGGGGGGGGGGGAGG	chr17	18007150	A	AGGCGGGGCGGGCGGAGCATGTCGGGGAAGGGCTGGATGGAGTTGGACTGGGTGGGGAAGGGGCGGAGATGGGGCGGGGCGGGGGGGGGGGAGGTGGGGGGGGGGGGAGG	22881734	VQSRTrancheINDEL99.90to99.95	0	none	0	0	78	1e-6
chr17-018007150-A-AGGCGGGGCGGGCGGAGCATGTCGGGGAAGGGCTGGATGGAGTTGGACTGGGTGGGGAAGGGGCGGAGATGGGGCGGGGCGGGGGGGGGGGAGTTGGGAGGGAGGGGAGG	chr17	18007150	A	AGGCGGGGCGGGCGGAGCATGTCGGGGAAGGGCTGGATGGAGTTGGACTGGGTGGGGAAGGGGCGGAGATGGGGCGGGGCGGGGGGGGGGGAGTTGGGAGGGAGGGGAGG	22881734	VQSRTrancheINDEL99.90to99.95	0	none	9e-6	0	78	9e-6
chr17-018007150-A-AGGCGGGGCGGGCGGAGCATGTCGGGGAAGGGCTGGATGGAGTTGGACTGGGTGGGGAAGGGGCGGAGATGGGGCGGGGCGGGGGGGGGGGCGCTGGGAGGGAGGGGAGG	chr17	18007150	A	AGGCGGGGCGGGCGGAGCATGTCGGGGAAGGGCTGGATGGAGTTGGACTGGGTGGGGAAGGGGCGGAGATGGGGCGGGGCGGGGGGGGGGGCGCTGGGAGGGAGGGGAGG	22881734	VQSRTrancheINDEL99.90to99.95	1.1439e-4	mid	1.27e-4	0	78	1.27e-4
chr17-018007150-A-AGGCGGGGCGGGCGGAGCATGTCGGGGAAGGGCTGGATGGAGTTGGACTGGGTGGGGAAGGGGCGGAGATGGGGCGGGGCGGGGGGGGGGGCTGGGAGGGAGGGGAGG	chr17	18007150	A	AGGCGGGGCGGGCGGAGCATGTCGGGGAAGGGCTGGATGGAGTTGGACTGGGTGGGGAAGGGGCGGAGATGGGGCGGGGCGGGGGGGGGGGCTGGGAGGGAGGGGAGG	22881734	VQSRTrancheINDEL99.90to99.95	2.57e-6	nfe	9e-6	0	78	9e-6
chr17-018007150-A-AGGCGGGGCGGGCGGAGCATGTCGGGGAAGGGCTGGATGGAGTTGGACTGGGTGGGGAAGGGGCGGAGATGGGGCGGGGCGGGGGGGGGGGG	chr17	18007150	A	AGGCGGGGCGGGCGGAGCATGTCGGGGAAGGGCTGGATGGAGTTGGACTGGGTGGGGAAGGGGCGGAGATGGGGCGGGGCGGGGGGGGGGGG	22881734	VQSRTrancheINDEL99.90to99.95	0	none	5.2999999999999994e-5	0	78	5.2999999999999994e-5
chr17-018007150-A-AGGCGGGGCGGGCGGAGCATGTCGGGGAAGGGCTGGATGGAGTTGGACTGGGTGGGGAAGGGGCGGAGATGGGGCGGGGCGGGGGGGGGGGGAACTGGGAGGGAGGGGAGG	chr17	18007150	A	AGGCGGGGCGGGCGGAGCATGTCGGGGAAGGGCTGGATGGAGTTGGACTGGGTGGGGAAGGGGCGGAGATGGGGCGGGGCGGGGGGGGGGGGAACTGGGAGGGAGGGGAGG	22881734	VQSRTrancheINDEL99.90to99.95	2.128e-5	nfe	9e-6	0	78	2.128e-5
chr17-018007150-A-AGGCGGGGCGGGCGGAGCATGTCGGGGAAGGGCTGGATGGAGTTGGACTGGGTGGGGAAGGGGCGGAGATGGGGCGGGGCGGGGGGGGGGGGAACTGGGAGGGGGGGGAGG	chr17	18007150	A	AGGCGGGGCGGGCGGAGCATGTCGGGGAAGGGCTGGATGGAGTTGGACTGGGTGGGGAAGGGGCGGAGATGGGGCGGGGCGGGGGGGGGGGGAACTGGGAGGGGGGGGAGG	22881734	VQSRTrancheINDEL99.90to99.95	0	none	9e-6	0	78	9e-6
chr17-018007150-A-AGGCGGGGCGGGCGGAGCATGTCGGGGAAGGGCTGGATGGAGTTGGACTGGGTGGGGAAGGGGCGGAGATGGGGCGGGGCGGGGGGGGGGGGACCTGGGAGGGAGGGGAGG	chr17	18007150	A	AGGCGGGGCGGGCGGAGCATGTCGGGGAAGGGCTGGATGGAGTTGGACTGGGTGGGGAAGGGGCGGAGATGGGGCGGGGCGGGGGGGGGGGGACCTGGGAGGGAGGGGAGG	22881734	VQSRTrancheINDEL99.90to99.95	1.799e-5	eas	9e-6	0	78	1.799e-5
chr17-018007150-A-AGGCGGGGCGGGCGGAGCATGTCGGGGAAGGGCTGGATGGAGTTGGACTGGGTGGGGAAGGGGCGGAGATGGGGCGGGGCGGGGGGGGGGGGAGAAGGGAGGGAGGGGAGG	chr17	18007150	A	AGGCGGGGCGGGCGGAGCATGTCGGGGAAGGGCTGGATGGAGTTGGACTGGGTGGGGAAGGGGCGGAGATGGGGCGGGGCGGGGGGGGGGGGAGAAGGGAGGGAGGGGAGG	22881734	VQSRTrancheINDEL99.90to99.95	0	none	9e-6	0	78	9e-6
chr17-018007150-A-AGGCGGGGCGGGCGGAGCATGTCGGGGAAGGGCTGGATGGAGTTGGACTGGGTGGGGAAGGGGCGGAGATGGGGCGGGGCGGGGGGGGGGGGAGAGCTGGGAGGGAGGGGAGG	chr17	18007150	A	AGGCGGGGCGGGCGGAGCATGTCGGGGAAGGGCTGGATGGAGTTGGACTGGGTGGGGAAGGGGCGGAGATGGGGCGGGGCGGGGGGGGGGGGAGAGCTGGGAGGGAGGGGAGG	22881734	VQSRTrancheINDEL99.90to99.95	0	none	0	0	78	1e-6
chr17-018007150-A-AGGCGGGGCGGGCGGAGCATGTCGGGGAAGGGCTGGATGGAGTTGGACTGGGTGGGGAAGGGGCGGAGATGGGGCGGGGCGGGGGGGGGGGGAGAGGGGAGGGAGGGGAGG	chr17	18007150	A	AGGCGGGGCGGGCGGAGCATGTCGGGGAAGGGCTGGATGGAGTTGGACTGGGTGGGGAAGGGGCGGAGATGGGGCGGGGCGGGGGGGGGGGGAGAGGGGAGGGAGGGGAGG	22881734	VQSRTrancheINDEL99.90to99.95	1.799e-5	eas	9e-6	0	78	1.799e-5
chr17-018007150-A-AGGCGGGGCGGGCGGAGCATGTCGGGGAAGGGCTGGATGGAGTTGGACTGGGTGGGGAAGGGGCGGAGATGGGGCGGGGCGGGGGGGGGGGGAGATGGGGGGGAGGGGAGG	chr17	18007150	A	AGGCGGGGCGGGCGGAGCATGTCGGGGAAGGGCTGGATGGAGTTGGACTGGGTGGGGAAGGGGCGGAGATGGGGCGGGGCGGGGGGGGGGGGAGATGGGGGGGAGGGGAGG	22881734	VQSRTrancheINDEL99.90to99.95	0	none	9e-6	0	78	9e-6
chr17-018007150-A-AGGCGGGGCGGGCGGAGCATGTCGGGGAAGGGCTGGATGGAGTTGGACTGGGTGGGGAAGGGGCGGAGATGGGGCGGGGCGGGGGGGGGGGGAGCAGGGAGGGAGGGGAGG	chr17	18007150	A	AGGCGGGGCGGGCGGAGCATGTCGGGGAAGGGCTGGATGGAGTTGGACTGGGTGGGGAAGGGGCGGAGATGGGGCGGGGCGGGGGGGGGGGGAGCAGGGAGGGAGGGGAGG	22881734	VQSRTrancheINDEL99.90to99.95	1.423e-5	nfe	2.2000000000000003e-5	0	78	2.2000000000000003e-5
chr17-018007150-A-AGGCGGGGCGGGCGGAGCATGTCGGGGAAGGGCTGGATGGAGTTGGACTGGGTGGGGAAGGGGCGGAGATGGGGCGGGGCGGGGGGGGGGGGAGCAGGGAGGGAGGGGGGG	chr17	18007150	A	AGGCGGGGCGGGCGGAGCATGTCGGGGAAGGGCTGGATGGAGTTGGACTGGGTGGGGAAGGGGCGGAGATGGGGCGGGGCGGGGGGGGGGGGAGCAGGGAGGGAGGGGGGG	22881734	VQSRTrancheINDEL99.90to99.95	0	none	2.2000000000000003e-5	0	78	2.2000000000000003e-5
chr17-018007150-A-AGGCGGGGCGGGCGGAGCATGTCGGGGAAGGGCTGGATGGAGTTGGACTGGGTGGGGAAGGGGCGGAGATGGGGCGGGGCGGGGGGGGGGGGAGCCGGGAGGGAGGGGAGG	chr17	18007150	A	AGGCGGGGCGGGCGGAGCATGTCGGGGAAGGGCTGGATGGAGTTGGACTGGGTGGGGAAGGGGCGGAGATGGGGCGGGGCGGGGGGGGGGGGAGCCGGGAGGGAGGGGAGG	22881734	VQSRTrancheINDEL99.90to99.95	6.913e-5	sas	0	0	78	6.913e-5
chr17-018007150-A-AGGCGGGGCGGGCGGAGCATGTCGGGGAAGGGCTGGATGGAGTTGGACTGGGTGGGGAAGGGGCGGAGATGGGGCGGGGCGGGGGGGGGGGGAGCCGGGAGGGGGGGGAGG	chr17	18007150	A	AGGCGGGGCGGGCGGAGCATGTCGGGGAAGGGCTGGATGGAGTTGGACTGGGTGGGGAAGGGGCGGAGATGGGGCGGGGCGGGGGGGGGGGGAGCCGGGAGGGGGGGGAGG	22881734	VQSRTrancheINDEL99.90to99.95	0	none	0	0	78	1e-6
chr17-018007150-A-AGGCGGGGCGGGCGGAGCATGTCGGGGAAGGGCTGGATGGAGTTGGACTGGGTGGGGAAGGGGCGGAGATGGGGCGGGGCGGGGGGGGGGGGAGCCGGGAGGGGGGGGGGG	chr17	18007150	A	AGGCGGGGCGGGCGGAGCATGTCGGGGAAGGGCTGGATGGAGTTGGACTGGGTGGGGAAGGGGCGGAGATGGGGCGGGGCGGGGGGGGGGGGAGCCGGGAGGGGGGGGGGG	22881734	VQSRTrancheINDEL99.90to99.95	0	none	0	0	78	1e-6
chr17-018007150-A-AGGCGGGGCGGGCGGAGCATGTCGGGGAAGGGCTGGATGGAGTTGGACTGGGTGGGGAAGGGGCGGAGATGGGGCGGGGCGGGGGGGGGGGGAGCGGGGAGGGAGGGGAGG	chr17	18007150	A	AGGCGGGGCGGGCGGAGCATGTCGGGGAAGGGCTGGATGGAGTTGGACTGGGTGGGGAAGGGGCGGAGATGGGGCGGGGCGGGGGGGGGGGGAGCGGGGAGGGAGGGGAGG	22881734	VQSRTrancheINDEL99.90to99.95	2.036e-4	eas	2.5100000000000014e-4	0	78	2.5100000000000014e-4
chr17-018007150-A-AGGCGGGGCGGGCGGAGCATGTCGGGGAAGGGCTGGATGGAGTTGGACTGGGTGGGGAAGGGGCGGAGATGGGGCGGGGCGGGGGGGGGGGGAGCGGGGAGGGGGGGGAGG	chr17	18007150	A	AGGCGGGGCGGGCGGAGCATGTCGGGGAAGGGCTGGATGGAGTTGGACTGGGTGGGGAAGGGGCGGAGATGGGGCGGGGCGGGGGGGGGGGGAGCGGGGAGGGGGGGGAGG	22881734	VQSRTrancheINDEL99.90to99.95	8.485e-5	afr	2.2000000000000003e-5	0	78	8.485e-5
chr17-018007150-A-AGGCGGGGCGGGCGGAGCATGTCGGGGAAGGGCTGGATGGAGTTGGACTGGGTGGGGAAGGGGCGGAGATGGGGCGGGGCGGGGGGGGGGGGAGCGGGGAGGGGGGGGGGG	chr17	18007150	A	AGGCGGGGCGGGCGGAGCATGTCGGGGAAGGGCTGGATGGAGTTGGACTGGGTGGGGAAGGGGCGGAGATGGGGCGGGGCGGGGGGGGGGGGAGCGGGGAGGGGGGGGGGG	22881734	VQSRTrancheINDEL99.90to99.95	8.81e-6	sas	9e-6	0	78	9e-6
chr17-018007150-A-AGGCGGGGCGGGCGGAGCATGTCGGGGAAGGGCTGGATGGAGTTGGACTGGGTGGGGAAGGGGCGGAGATGGGGCGGGGCGGGGGGGGGGGGAGCGGGGGGGGAGGGGAGG	chr17	18007150	A	AGGCGGGGCGGGCGGAGCATGTCGGGGAAGGGCTGGATGGAGTTGGACTGGGTGGGGAAGGGGCGGAGATGGGGCGGGGCGGGGGGGGGGGGAGCGGGGGGGGAGGGGAGG	22881734	VQSRTrancheINDEL99.90to99.95	3.579e-5	sas	9e-6	0	78	3.579e-5
chr17-018007150-A-AGGCGGGGCGGGCGGAGCATGTCGGGGAAGGGCTGGATGGAGTTGGACTGGGTGGGGAAGGGGCGGAGATGGGGCGGGGCGGGGGGGGGGGGAGCGGGGGGGGAGGGGGGG	chr17	18007150	A	AGGCGGGGCGGGCGGAGCATGTCGGGGAAGGGCTGGATGGAGTTGGACTGGGTGGGGAAGGGGCGGAGATGGGGCGGGGCGGGGGGGGGGGGAGCGGGGGGGGAGGGGGGG	22881734	VQSRTrancheINDEL99.90to99.95	0	none	0	0	78	1e-6
chr17-018007150-A-AGGCGGGGCGGGCGGAGCATGTCGGGGAAGGGCTGGATGGAGTTGGACTGGGTGGGGAAGGGGCGGAGATGGGGCGGGGCGGGGGGGGGGGGAGCGGGGGGGGGGGGGAGG	chr17	18007150	A	AGGCGGGGCGGGCGGAGCATGTCGGGGAAGGGCTGGATGGAGTTGGACTGGGTGGGGAAGGGGCGGAGATGGGGCGGGGCGGGGGGGGGGGGAGCGGGGGGGGGGGGGAGG	22881734	VQSRTrancheINDEL99.90to99.95	5.8e-7	nfe	5.2999999999999994e-5	0	78	5.2999999999999994e-5
chr17-018007150-A-AGGCGGGGCGGGCGGAGCATGTCGGGGAAGGGCTGGATGGAGTTGGACTGGGTGGGGAAGGGGCGGAGATGGGGCGGGGCGGGGGGGGGGGGAGCTG	chr17	18007150	A	AGGCGGGGCGGGCGGAGCATGTCGGGGAAGGGCTGGATGGAGTTGGACTGGGTGGGGAAGGGGCGGAGATGGGGCGGGGCGGGGGGGGGGGGAGCTG	22881734	VQSRTrancheINDEL99.90to99.95	0	none	0	0	78	1e-6
chr17-018007150-A-AGGCGGGGCGGGCGGAGCATGTCGGGGAAGGGCTGGATGGAGTTGGACTGGGTGGGGAAGGGGCGGAGATGGGGCGGGGCGGGGGGGGGGGGAGCTGGGAGCTGGGAGGGAGGGGAGG	chr17	18007150	A	AGGCGGGGCGGGCGGAGCATGTCGGGGAAGGGCTGGATGGAGTTGGACTGGGTGGGGAAGGGGCGGAGATGGGGCGGGGCGGGGGGGGGGGGAGCTGGGAGCTGGGAGGGAGGGGAGG	22881734	VQSRTrancheINDEL99.90to99.95	0	none	9e-6	0	78	9e-6
chr17-018007150-A-AGGCGGGGCGGGCGGAGCATGTCGGGGAAGGGCTGGATGGAGTTGGACTGGGTGGGGAAGGGGCGGAGATGGGGCGGGGCGGGGGGGGGGGGAGCTGGGAGG	chr17	18007150	A	AGGCGGGGCGGGCGGAGCATGTCGGGGAAGGGCTGGATGGAGTTGGACTGGGTGGGGAAGGGGCGGAGATGGGGCGGGGCGGGGGGGGGGGGAGCTGGGAGG	22881734	VQSRTrancheINDEL99.90to99.95	0	none	0	0	78	1e-6
chr17-018007150-A-AGGCGGGGCGGGCGGAGCATGTCGGGGAAGGGCTGGATGGAGTTGGACTGGGTGGGGAAGGGGCGGAGATGGGGCGGGGCGGGGGGGGGGGGAGCTGGGAGGAGGGGAGG	chr17	18007150	A	AGGCGGGGCGGGCGGAGCATGTCGGGGAAGGGCTGGATGGAGTTGGACTGGGTGGGGAAGGGGCGGAGATGGGGCGGGGCGGGGGGGGGGGGAGCTGGGAGGAGGGGAGG	22881734	VQSRTrancheINDEL99.90to99.95	0	none	9e-6	0	78	9e-6
chr17-018007150-A-AGGCGGGGCGGGCGGAGCATGTCGGGGAAGGGCTGGATGGAGTTGGACTGGGTGGGGAAGGGGCGGAGATGGGGCGGGGCGGGGGGGGGGGGAGCTGGGAGGGAGGGGAG	chr17	18007150	A	AGGCGGGGCGGGCGGAGCATGTCGGGGAAGGGCTGGATGGAGTTGGACTGGGTGGGGAAGGGGCGGAGATGGGGCGGGGCGGGGGGGGGGGGAGCTGGGAGGGAGGGGAG	22881734	VQSRTrancheINDEL99.90to99.95	0	none	0	0	78	1e-6
chr17-018007150-A-AGGCGGGGCGGGCGGAGCATGTCGGGGAAGGGCTGGATGGAGTTGGACTGGGTGGGGAAGGGGCGGAGATGGGGCGGGGCGGGGGGGGGGGGAGCTGGGAGGGAGGGGAGG	chr17	18007150	A	AGGCGGGGCGGGCGGAGCATGTCGGGGAAGGGCTGGATGGAGTTGGACTGGGTGGGGAAGGGGCGGAGATGGGGCGGGGCGGGGGGGGGGGGAGCTGGGAGGGAGGGGAGG	22881734	VQSRTrancheINDEL99.90to99.95	0.49699	eas	0.2717189999999999	46	78	0.49699
chr17-018007150-A-AGGCGGGGCGGGCGGAGCATGTCGGGGAAGGGCTGGATGGAGTTGGACTGGGTGGGGAAGGGGCGGAGATGGGGCGGGGCGGGGGGGGGGGGAGCTGGGAGGGAGGGGCGG	chr17	18007150	A	AGGCGGGGCGGGCGGAGCATGTCGGGGAAGGGCTGGATGGAGTTGGACTGGGTGGGGAAGGGGCGGAGATGGGGCGGGGCGGGGGGGGGGGGAGCTGGGAGGGAGGGGCGG	22881734	VQSRTrancheINDEL99.90to99.95	6.978e-5	eas	3.6999999999999985e-5	0	78	6.978e-5
chr17-018007150-A-AGGCGGGGCGGGCGGAGCATGTCGGGGAAGGGCTGGATGGAGTTGGACTGGGTGGGGAAGGGGCGGAGATGGGGCGGGGCGGGGGGGGGGGGAGCTGGGAGGGAGGGGGGG	chr17	18007150	A	AGGCGGGGCGGGCGGAGCATGTCGGGGAAGGGCTGGATGGAGTTGGACTGGGTGGGGAAGGGGCGGAGATGGGGCGGGGCGGGGGGGGGGGGAGCTGGGAGGGAGGGGGGG	22881734	VQSRTrancheINDEL99.90to99.95	0.0013246	sas	0.002787	0	78	0.002787
chr17-018007150-A-AGGCGGGGCGGGCGGAGCATGTCGGGGAAGGGCTGGATGGAGTTGGACTGGGTGGGGAAGGGGCGGAGATGGGGCGGGGCGGGGGGGGGGGGAGCTGGGAGGGAGTGGAGG	chr17	18007150	A	AGGCGGGGCGGGCGGAGCATGTCGGGGAAGGGCTGGATGGAGTTGGACTGGGTGGGGAAGGGGCGGAGATGGGGCGGGGCGGGGGGGGGGGGAGCTGGGAGGGAGTGGAGG	22881734	VQSRTrancheINDEL99.90to99.95	5.8e-7	nfe	9e-6	0	78	9e-6
chr17-018007150-A-AGGCGGGGCGGGCGGAGCATGTCGGGGAAGGGCTGGATGGAGTTGGACTGGGTGGGGAAGGGGCGGAGATGGGGCGGGGCGGGGGGGGGGGGAGCTGGGAGGGCGGGGAGG	chr17	18007150	A	AGGCGGGGCGGGCGGAGCATGTCGGGGAAGGGCTGGATGGAGTTGGACTGGGTGGGGAAGGGGCGGAGATGGGGCGGGGCGGGGGGGGGGGGAGCTGGGAGGGCGGGGAGG	22881734	VQSRTrancheINDEL99.90to99.95	4.3448e-4	eas	3.600000000000004e-4	0	78	4.3448e-4
chr17-018007150-A-AGGCGGGGCGGGCGGAGCATGTCGGGGAAGGGCTGGATGGAGTTGGACTGGGTGGGGAAGGGGCGGAGATGGGGCGGGGCGGGGGGGGGGGGAGCTGGGAGGGGGGGGAGG	chr17	18007150	A	AGGCGGGGCGGGCGGAGCATGTCGGGGAAGGGCTGGATGGAGTTGGACTGGGTGGGGAAGGGGCGGAGATGGGGCGGGGCGGGGGGGGGGGGAGCTGGGAGGGGGGGGAGG	22881734	VQSRTrancheINDEL99.90to99.95	0.0053607	sas	0.00843099999999999	0	78	0.00843099999999999
chr17-018007150-A-AGGCGGGGCGGGCGGAGCATGTCGGGGAAGGGCTGGATGGAGTTGGACTGGGTGGGGAAGGGGCGGAGATGGGGCGGGGCGGGGGGGGGGGGAGCTGGGAGGGGGGGGGGG	chr17	18007150	A	AGGCGGGGCGGGCGGAGCATGTCGGGGAAGGGCTGGATGGAGTTGGACTGGGTGGGGAAGGGGCGGAGATGGGGCGGGGCGGGGGGGGGGGGAGCTGGGAGGGGGGGGGGG	22881734	VQSRTrancheINDEL99.90to99.95	8.5062e-4	sas	0.00113099999999999	0	78	0.00113099999999999
chr17-018007150-A-AGGCGGGGCGGGCGGAGCATGTCGGGGAAGGGCTGGATGGAGTTGGACTGGGTGGGGAAGGGGCGGAGATGGGGCGGGGCGGGGGGGGGGGGAGCTGGGCGGGAGGGGAGG	chr17	18007150	A	AGGCGGGGCGGGCGGAGCATGTCGGGGAAGGGCTGGATGGAGTTGGACTGGGTGGGGAAGGGGCGGAGATGGGGCGGGGCGGGGGGGGGGGGAGCTGGGCGGGAGGGGAGG	22881734	VQSRTrancheINDEL99.90to99.95	2.036e-4	eas	8.9e-5	0	78	2.036e-4
chr17-018007150-A-AGGCGGGGCGGGCGGAGCATGTCGGGGAAGGGCTGGATGGAGTTGGACTGGGTGGGGAAGGGGCGGAGATGGGGCGGGGCGGGGGGGGGGGGAGCTGGGCGGGCGGGGAGG	chr17	18007150	A	AGGCGGGGCGGGCGGAGCATGTCGGGGAAGGGCTGGATGGAGTTGGACTGGGTGGGGAAGGGGCGGAGATGGGGCGGGGCGGGGGGGGGGGGAGCTGGGCGGGCGGGGAGG	22881734	VQSRTrancheINDEL99.90to99.95	1.799e-5	eas	5.2999999999999994e-5	0	78	5.2999999999999994e-5
chr17-018007150-A-AGGCGGGGCGGGCGGAGCATGTCGGGGAAGGGCTGGATGGAGTTGGACTGGGTGGGGAAGGGGCGGAGATGGGGCGGGGCGGGGGGGGGGGGAGCTGGGGGGGAGGGGAGG	chr17	18007150	A	AGGCGGGGCGGGCGGAGCATGTCGGGGAAGGGCTGGATGGAGTTGGACTGGGTGGGGAAGGGGCGGAGATGGGGCGGGGCGGGGGGGGGGGGAGCTGGGGGGGAGGGGAGG	22881734	VQSRTrancheINDEL99.90to99.95	0.0018519	sas	0.002887	0	78	0.002887
chr17-018007150-A-AGGCGGGGCGGGCGGAGCATGTCGGGGAAGGGCTGGATGGAGTTGGACTGGGTGGGGAAGGGGCGGAGATGGGGCGGGGCGGGGGGGGGGGGAGCTGGGGGGGAGGGGGGG	chr17	18007150	A	AGGCGGGGCGGGCGGAGCATGTCGGGGAAGGGCTGGATGGAGTTGGACTGGGTGGGGAAGGGGCGGAGATGGGGCGGGGCGGGGGGGGGGGGAGCTGGGGGGGAGGGGGGG	22881734	VQSRTrancheINDEL99.90to99.95	1.1439e-4	mid	1.6699999999999994e-4	0	78	1.6699999999999994e-4
chr17-018007150-A-AGGCGGGGCGGGCGGAGCATGTCGGGGAAGGGCTGGATGGAGTTGGACTGGGTGGGGAAGGGGCGGAGATGGGGCGGGGCGGGGGGGGGGGGAGCTGGGGGGGGGGGGAGG	chr17	18007150	A	AGGCGGGGCGGGCGGAGCATGTCGGGGAAGGGCTGGATGGAGTTGGACTGGGTGGGGAAGGGGCGGAGATGGGGCGGGGCGGGGGGGGGGGGAGCTGGGGGGGGGGGGAGG	22881734	VQSRTrancheINDEL99.90to99.95	3.0914e-4	sas	5.860000000000005e-4	0	78	5.860000000000005e-4
chr17-018007150-A-AGGCGGGGCGGGCGGAGCATGTCGGGGAAGGGCTGGATGGAGTTGGACTGGGTGGGGAAGGGGCGGAGATGGGGCGGGGCGGGGGGGGGGGGAGCTGGGGGGGGGGGGGGG	chr17	18007150	A	AGGCGGGGCGGGCGGAGCATGTCGGGGAAGGGCTGGATGGAGTTGGACTGGGTGGGGAAGGGGCGGAGATGGGGCGGGGCGGGGGGGGGGGGAGCTGGGGGGGGGGGGGGG	22881734	VQSRTrancheINDEL99.90to99.95	2.0409e-4	sas	3.160000000000005e-4	0	78	3.160000000000005e-4
chr17-018007150-A-AGGCGGGGCGGGCGGAGCATGTCGGGGAAGGGCTGGATGGAGTTGGACTGGGTGGGGAAGGGGCGGAGATGGGGCGGGGCGGGGGGGGGGGGAGCTGGGTGGGAGGGGAGG	chr17	18007150	A	AGGCGGGGCGGGCGGAGCATGTCGGGGAAGGGCTGGATGGAGTTGGACTGGGTGGGGAAGGGGCGGAGATGGGGCGGGGCGGGGGGGGGGGGAGCTGGGTGGGAGGGGAGG	22881734	VQSRTrancheINDEL99.90to99.95	3.168e-5	nfe	7.099999999999998e-5	0	78	7.099999999999998e-5
chr17-018007150-A-AGGCGGGGCGGGCGGAGCATGTCGGGGAAGGGCTGGATGGAGTTGGACTGGGTGGGGAAGGGGCGGAGATGGGGCGGGGCGGGGGGGGGGGGAGCTGGGTGGGCGGGGAGG	chr17	18007150	A	AGGCGGGGCGGGCGGAGCATGTCGGGGAAGGGCTGGATGGAGTTGGACTGGGTGGGGAAGGGGCGGAGATGGGGCGGGGCGGGGGGGGGGGGAGCTGGGTGGGCGGGGAGG	22881734	VQSRTrancheINDEL99.90to99.95	0	none	9e-6	0	78	9e-6
chr17-018007150-A-AGGCGGGGCGGGCGGAGCATGTCGGGGAAGGGCTGGATGGAGTTGGACTGGGTGGGGAAGGGGCGGAGATGGGGCGGGGCGGGGGGGGGGGGAGCTGGTGGGGAGGGGAGG	chr17	18007150	A	AGGCGGGGCGGGCGGAGCATGTCGGGGAAGGGCTGGATGGAGTTGGACTGGGTGGGGAAGGGGCGGAGATGGGGCGGGGCGGGGGGGGGGGGAGCTGGTGGGGAGGGGAGG	22881734	VQSRTrancheINDEL99.90to99.95	0	none	9e-6	0	78	9e-6
chr17-018007150-A-AGGCGGGGCGGGCGGAGCATGTCGGGGAAGGGCTGGATGGAGTTGGACTGGGTGGGGAAGGGGCGGAGATGGGGCGGGGCGGGGGGGGGGGGAGGGAGGGGAGG	chr17	18007150	A	AGGCGGGGCGGGCGGAGCATGTCGGGGAAGGGCTGGATGGAGTTGGACTGGGTGGGGAAGGGGCGGAGATGGGGCGGGGCGGGGGGGGGGGGAGGGAGGGGAGG	22881734	VQSRTrancheINDEL99.90to99.95	0	none	0	0	78	1e-6
chr17-018007150-A-AGGCGGGGCGGGCGGAGCATGTCGGGGAAGGGCTGGATGGAGTTGGACTGGGTGGGGAAGGGGCGGAGATGGGGCGGGGCGGGGGGGGGGGGAGGGGGGAGGGAGGGGAGG	chr17	18007150	A	AGGCGGGGCGGGCGGAGCATGTCGGGGAAGGGCTGGATGGAGTTGGACTGGGTGGGGAAGGGGCGGAGATGGGGCGGGGCGGGGGGGGGGGGAGGGGGGAGGGAGGGGAGG	22881734	VQSRTrancheINDEL99.90to99.95	2.092e-5	amr	2.2000000000000003e-5	0	78	2.2000000000000003e-5
chr17-018007150-A-AGGCGGGGCGGGCGGAGCATGTCGGGGAAGGGCTGGATGGAGTTGGACTGGGTGGGGAAGGGGCGGAGATGGGGCGGGGCGGGGGGGGGGGGAGGGGGGAGGGAGGGGGGG	chr17	18007150	A	AGGCGGGGCGGGCGGAGCATGTCGGGGAAGGGCTGGATGGAGTTGGACTGGGTGGGGAAGGGGCGGAGATGGGGCGGGGCGGGGGGGGGGGGAGGGGGGAGGGAGGGGGGG	22881734	VQSRTrancheINDEL99.90to99.95	0	none	0	0	78	1e-6
chr17-018007150-A-AGGCGGGGCGGGCGGAGCATGTCGGGGAAGGGCTGGATGGAGTTGGACTGGGTGGGGAAGGGGCGGAGATGGGGCGGGGCGGGGGGGGGGGGAGGGGGGG	chr17	18007150	A	AGGCGGGGCGGGCGGAGCATGTCGGGGAAGGGCTGGATGGAGTTGGACTGGGTGGGGAAGGGGCGGAGATGGGGCGGGGCGGGGGGGGGGGGAGGGGGGG	22881734	VQSRTrancheINDEL99.90to99.95	0	none	0	0	78	1e-6
chr17-018007150-A-AGGCGGGGCGGGCGGAGCATGTCGGGGAAGGGCTGGATGGAGTTGGACTGGGTGGGGAAGGGGCGGAGATGGGGCGGGGCGGGGGGGGGGGGAGGGGGGGGGGGGGGGAGG	chr17	18007150	A	AGGCGGGGCGGGCGGAGCATGTCGGGGAAGGGCTGGATGGAGTTGGACTGGGTGGGGAAGGGGCGGAGATGGGGCGGGGCGGGGGGGGGGGGAGGGGGGGGGGGGGGGAGG	22881734	VQSRTrancheINDEL99.90to99.95	5.8e-7	nfe	0	0	78	1e-6
chr17-018007150-A-AGGCGGGGCGGGCGGAGCATGTCGGGGAAGGGCTGGATGGAGTTGGACTGGGTGGGGAAGGGGCGGAGATGGGGCGGGGCGGGGGGGGGGGGAGGGGGGGGGGGGGGGGGG	chr17	18007150	A	AGGCGGGGCGGGCGGAGCATGTCGGGGAAGGGCTGGATGGAGTTGGACTGGGTGGGGAAGGGGCGGAGATGGGGCGGGGCGGGGGGGGGGGGAGGGGGGGGGGGGGGGGGG	22881734	VQSRTrancheINDEL99.90to99.95	0	none	0	0	78	1e-6
chr17-018007150-A-AGGCGGGGCGGGCGGAGCATGTCGGGGAAGGGCTGGATGGAGTTGGACTGGGTGGGGAAGGGGCGGAGATGGGGCGGGGCGGGGGGGGGGGGAGGTGGGAGGGAGGGGAGG	chr17	18007150	A	AGGCGGGGCGGGCGGAGCATGTCGGGGAAGGGCTGGATGGAGTTGGACTGGGTGGGGAAGGGGCGGAGATGGGGCGGGGCGGGGGGGGGGGGAGGTGGGAGGGAGGGGAGG	22881734	VQSRTrancheINDEL99.90to99.95	1.5711e-4	amr	7.099999999999998e-5	0	78	1.5711e-4
chr17-018007150-A-AGGCGGGGCGGGCGGAGCATGTCGGGGAAGGGCTGGATGGAGTTGGACTGGGTGGGGAAGGGGCGGAGATGGGGCGGGGCGGGGGGGGGGGGAGGTGGGAGGGAGGGGGGG	chr17	18007150	A	AGGCGGGGCGGGCGGAGCATGTCGGGGAAGGGCTGGATGGAGTTGGACTGGGTGGGGAAGGGGCGGAGATGGGGCGGGGCGGGGGGGGGGGGAGGTGGGAGGGAGGGGGGG	22881734	VQSRTrancheINDEL99.90to99.95	0	none	0	0	78	1e-6
chr17-018007150-A-AGGCGGGGCGGGCGGAGCATGTCGGGGAAGGGCTGGATGGAGTTGGACTGGGTGGGGAAGGGGCGGAGATGGGGCGGGGCGGGGGGGGGGGGAGGTGGGAGGGGGGGGAGG	chr17	18007150	A	AGGCGGGGCGGGCGGAGCATGTCGGGGAAGGGCTGGATGGAGTTGGACTGGGTGGGGAAGGGGCGGAGATGGGGCGGGGCGGGGGGGGGGGGAGGTGGGAGGGGGGGGAGG	22881734	VQSRTrancheINDEL99.90to99.95	8.81e-6	sas	2.2000000000000003e-5	0	78	2.2000000000000003e-5
chr17-018007150-A-AGGCGGGGCGGGCGGAGCATGTCGGGGAAGGGCTGGATGGAGTTGGACTGGGTGGGGAAGGGGCGGAGATGGGGCGGGGCGGGGGGGGGGGGAGGTGGGGGGGAGGGGAGG	chr17	18007150	A	AGGCGGGGCGGGCGGAGCATGTCGGGGAAGGGCTGGATGGAGTTGGACTGGGTGGGGAAGGGGCGGAGATGGGGCGGGGCGGGGGGGGGGGGAGGTGGGGGGGAGGGGAGG	22881734	VQSRTrancheINDEL99.90to99.95	8.81e-6	sas	0	0	78	8.81e-6
chr17-018007150-A-AGGCGGGGCGGGCGGAGCATGTCGGGGAAGGGCTGGATGGAGTTGGACTGGGTGGGGAAGGGGCGGAGATGGGGCGGGGCGGGGGGGGGGGGAGGTGGGGGGGGGGGGGGG	chr17	18007150	A	AGGCGGGGCGGGCGGAGCATGTCGGGGAAGGGCTGGATGGAGTTGGACTGGGTGGGGAAGGGGCGGAGATGGGGCGGGGCGGGGGGGGGGGGAGGTGGGGGGGGGGGGGGG	22881734	VQSRTrancheINDEL99.90to99.95	0	none	0	0	78	1e-6
chr17-018007150-A-AGGCGGGGCGGGCGGAGCATGTCGGGGAAGGGCTGGATGGAGTTGGACTGGGTGGGGAAGGGGCGGAGATGGGGCGGGGCGGGGGGGGGGGGCGCTGGGAGGGAGGGGAGG	chr17	18007150	A	AGGCGGGGCGGGCGGAGCATGTCGGGGAAGGGCTGGATGGAGTTGGACTGGGTGGGGAAGGGGCGGAGATGGGGCGGGGCGGGGGGGGGGGGCGCTGGGAGGGAGGGGAGG	22881734	VQSRTrancheINDEL99.90to99.95	1.5711999999999e-4	amr	2.2000000000000003e-5	0	78	1.5711999999999e-4
chr17-018007150-A-AGGCGGGGCGGGCGGAGCATGTCGGGGAAGGGCTGGATGGAGTTGGACTGGGTGGGGAAGGGGCGGAGATGGGGCGGGGCGGGGGGGGGGGGCGCTGGGCGGGAGGGGAGG	chr17	18007150	A	AGGCGGGGCGGGCGGAGCATGTCGGGGAAGGGCTGGATGGAGTTGGACTGGGTGGGGAAGGGGCGGAGATGGGGCGGGGCGGGGGGGGGGGGCGCTGGGCGGGAGGGGAGG	22881734	VQSRTrancheINDEL99.90to99.95	1.799e-5	eas	9e-6	0	78	1.799e-5
chr17-018007150-A-AGGCGGGGCGGGCGGAGCATGTCGGGGAAGGGCTGGATGGAGTTGGACTGGGTGGGGAAGGGGCGGAGATGGGGCGGGGCGGGGGGGGGGGGCGCTGGGGGGGCGGGGAGG	chr17	18007150	A	AGGCGGGGCGGGCGGAGCATGTCGGGGAAGGGCTGGATGGAGTTGGACTGGGTGGGGAAGGGGCGGAGATGGGGCGGGGCGGGGGGGGGGGGCGCTGGGGGGGCGGGGAGG	22881734	VQSRTrancheINDEL99.90to99.95	0	none	9e-6	0	78	9e-6
chr17-018007150-A-AGGCGGGGCGGGCGGAGCATGTCGGGGAAGGGCTGGATGGAGTTGGACTGGGTGGGGAAGGGGCGGAGATGGGGCGGGGCGGGGGGGGGGGGCGCTGGGTGGGAGGGGAGG	chr17	18007150	A	AGGCGGGGCGGGCGGAGCATGTCGGGGAAGGGCTGGATGGAGTTGGACTGGGTGGGGAAGGGGCGGAGATGGGGCGGGGCGGGGGGGGGGGGCGCTGGGTGGGAGGGGAGG	22881734	VQSRTrancheINDEL99.90to99.95	0	none	9e-6	0	78	9e-6
chr17-018007150-A-AGGCGGGGCGGGCGGAGCATGTCGGGGAAGGGCTGGATGGAGTTGGACTGGGTGGGGAAGGGGCGGAGATGGGGCGGGGCGGGGGGGGGGGGCGGGGAGGGGGGGGAGG	chr17	18007150	A	AGGCGGGGCGGGCGGAGCATGTCGGGGAAGGGCTGGATGGAGTTGGACTGGGTGGGGAAGGGGCGGAGATGGGGCGGGGCGGGGGGGGGGGGCGGGGAGGGGGGGGAGG	22881734	VQSRTrancheINDEL99.90to99.95	0	none	0	0	78	1e-6
chr17-018007150-A-AGGCGGGGCGGGCGGAGCATGTCGGGGAAGGGCTGGATGGAGTTGGACTGGGTGGGGAAGGGGCGGAGATGGGGCGGGGCGGGGGGGGGGGGCTGGGAGGGAGGGGAGG	chr17	18007150	A	AGGCGGGGCGGGCGGAGCATGTCGGGGAAGGGCTGGATGGAGTTGGACTGGGTGGGGAAGGGGCGGAGATGGGGCGGGGCGGGGGGGGGGGGCTGGGAGGGAGGGGAGG	22881734	VQSRTrancheINDEL99.90to99.95	4.3984e-4	sas	6.090000000000004e-4	0	78	6.090000000000004e-4
chr17-018007150-A-AGGCGGGGCGGGCGGAGCATGTCGGGGAAGGGCTGGATGGAGTTGGACTGGGTGGGGAAGGGGCGGAGATGGGGCGGGGCGGGGGGGGGGGGCTGGGAGGGGGGGGAGG	chr17	18007150	A	AGGCGGGGCGGGCGGAGCATGTCGGGGAAGGGCTGGATGGAGTTGGACTGGGTGGGGAAGGGGCGGAGATGGGGCGGGGCGGGGGGGGGGGGCTGGGAGGGGGGGGAGG	22881734	VQSRTrancheINDEL99.90to99.95	6.912e-5	sas	9e-6	0	78	6.912e-5
chr17-018007150-A-AGGCGGGGCGGGCGGAGCATGTCGGGGAAGGGCTGGATGGAGTTGGACTGGGTGGGGAAGGGGCGGAGATGGGGCGGGGCGGGGGGGGGGGGCTGGGGGGGGGGGGAGG	chr17	18007150	A	AGGCGGGGCGGGCGGAGCATGTCGGGGAAGGGCTGGATGGAGTTGGACTGGGTGGGGAAGGGGCGGAGATGGGGCGGGGCGGGGGGGGGGGGCTGGGGGGGGGGGGAGG	22881734	VQSRTrancheINDEL99.90to99.95	0	none	0	0	78	1e-6
chr17-018007150-A-AGGCGGGGCGGGCGGAGCATGTCGGGGAAGGGCTGGATGGAGTTGGACTGGGTGGGGAAGGGGCGGAGATGGGGCGGGGCGGGGGGGGGGGGG	chr17	18007150	A	AGGCGGGGCGGGCGGAGCATGTCGGGGAAGGGCTGGATGGAGTTGGACTGGGTGGGGAAGGGGCGGAGATGGGGCGGGGCGGGGGGGGGGGGG	22881734	VQSRTrancheINDEL99.90to99.95	0	none	1.27e-4	0	78	1.27e-4
chr17-018007150-A-AGGCGGGGCGGGCGGAGCATGTCGGGGAAGGGCTGGATGGAGTTGGACTGGGTGGGGAAGGGGCGGAGATGGGGCGGGGCGGGGGGGGGGGGGAGCAGGGGGGGGGGGGGGG	chr17	18007150	A	AGGCGGGGCGGGCGGAGCATGTCGGGGAAGGGCTGGATGGAGTTGGACTGGGTGGGGAAGGGGCGGAGATGGGGCGGGGCGGGGGGGGGGGGGAGCAGGGGGGGGGGGGGGG	22881734	VQSRTrancheINDEL99.90to99.95	0	none	0	0	78	1e-6
chr17-018007150-A-AGGCGGGGCGGGCGGAGCATGTCGGGGAAGGGCTGGATGGAGTTGGACTGGGTGGGGAAGGGGCGGAGATGGGGCGGGGCGGGGGGGGGGGGGAGCCGGGGGGGAGGGGGGG	chr17	18007150	A	AGGCGGGGCGGGCGGAGCATGTCGGGGAAGGGCTGGATGGAGTTGGACTGGGTGGGGAAGGGGCGGAGATGGGGCGGGGCGGGGGGGGGGGGGAGCCGGGGGGGAGGGGGGG	22881734	VQSRTrancheINDEL99.90to99.95	0	none	9e-6	0	78	9e-6
chr17-018007150-A-AGGCGGGGCGGGCGGAGCATGTCGGGGAAGGGCTGGATGGAGTTGGACTGGGTGGGGAAGGGGCGGAGATGGGGCGGGGCGGGGGGGGGGGGGAGCGGGGAGGGAGGGGAGG	chr17	18007150	A	AGGCGGGGCGGGCGGAGCATGTCGGGGAAGGGCTGGATGGAGTTGGACTGGGTGGGGAAGGGGCGGAGATGGGGCGGGGCGGGGGGGGGGGGGAGCGGGGAGGGAGGGGAGG	22881734	VQSRTrancheINDEL99.90to99.95	6.913e-5	sas	3.6999999999999985e-5	0	78	6.913e-5
chr17-018007150-A-AGGCGGGGCGGGCGGAGCATGTCGGGGAAGGGCTGGATGGAGTTGGACTGGGTGGGGAAGGGGCGGAGATGGGGCGGGGCGGGGGGGGGGGGGAGCGGGGAGGGAGGGGGGG	chr17	18007150	A	AGGCGGGGCGGGCGGAGCATGTCGGGGAAGGGCTGGATGGAGTTGGACTGGGTGGGGAAGGGGCGGAGATGGGGCGGGGCGGGGGGGGGGGGGAGCGGGGAGGGAGGGGGGG	22881734	VQSRTrancheINDEL99.90to99.95	1.64e-6	nfe	2.2000000000000003e-5	0	78	2.2000000000000003e-5
chr17-018007150-A-AGGCGGGGCGGGCGGAGCATGTCGGGGAAGGGCTGGATGGAGTTGGACTGGGTGGGGAAGGGGCGGAGATGGGGCGGGGCGGGGGGGGGGGGGAGCGGGGGGGGAGGGGAGG	chr17	18007150	A	AGGCGGGGCGGGCGGAGCATGTCGGGGAAGGGCTGGATGGAGTTGGACTGGGTGGGGAAGGGGCGGAGATGGGGCGGGGCGGGGGGGGGGGGGAGCGGGGGGGGAGGGGAGG	22881734	VQSRTrancheINDEL99.90to99.95	1.64e-6	nfe	0	0	78	1.64e-6
chr17-018007150-A-AGGCGGGGCGGGCGGAGCATGTCGGGGAAGGGCTGGATGGAGTTGGACTGGGTGGGGAAGGGGCGGAGATGGGGCGGGGCGGGGGGGGGGGGGAGCGGGGGGGGGGGGGAGG	chr17	18007150	A	AGGCGGGGCGGGCGGAGCATGTCGGGGAAGGGCTGGATGGAGTTGGACTGGGTGGGGAAGGGGCGGAGATGGGGCGGGGCGGGGGGGGGGGGGAGCGGGGGGGGGGGGGAGG	22881734	VQSRTrancheINDEL99.90to99.95	0	none	9e-6	0	78	9e-6
chr17-018007150-A-AGGCGGGGCGGGCGGAGCATGTCGGGGAAGGGCTGGATGGAGTTGGACTGGGTGGGGAAGGGGCGGAGATGGGGCGGGGCGGGGGGGGGGGGGAGCGGGGGGGGGGGGGGGG	chr17	18007150	A	AGGCGGGGCGGGCGGAGCATGTCGGGGAAGGGCTGGATGGAGTTGGACTGGGTGGGGAAGGGGCGGAGATGGGGCGGGGCGGGGGGGGGGGGGAGCGGGGGGGGGGGGGGGG	22881734	VQSRTrancheINDEL99.90to99.95	5.8e-7	nfe	0	0	78	1e-6
chr17-018007150-A-AGGCGGGGCGGGCGGAGCATGTCGGGGAAGGGCTGGATGGAGTTGGACTGGGTGGGGAAGGGGCGGAGATGGGGCGGGGCGGGGGGGGGGGGGAGCTGGGAGGGAGGGGAGG	chr17	18007150	A	AGGCGGGGCGGGCGGAGCATGTCGGGGAAGGGCTGGATGGAGTTGGACTGGGTGGGGAAGGGGCGGAGATGGGGCGGGGCGGGGGGGGGGGGGAGCTGGGAGGGAGGGGAGG	22881734	VQSRTrancheINDEL99.90to99.95	0.028076	eas	0.02374000000000002	9	78	0.028076
chr17-018007150-A-AGGCGGGGCGGGCGGAGCATGTCGGGGAAGGGCTGGATGGAGTTGGACTGGGTGGGGAAGGGGCGGAGATGGGGCGGGGCGGGGGGGGGGGGGAGCTGGGAGGGAGGGGCGG	chr17	18007150	A	AGGCGGGGCGGGCGGAGCATGTCGGGGAAGGGCTGGATGGAGTTGGACTGGGTGGGGAAGGGGCGGAGATGGGGCGGGGCGGGGGGGGGGGGGAGCTGGGAGGGAGGGGCGG	22881734	VQSRTrancheINDEL99.90to99.95	2.092e-5	amr	0	0	78	2.092e-5
chr17-018007150-A-AGGCGGGGCGGGCGGAGCATGTCGGGGAAGGGCTGGATGGAGTTGGACTGGGTGGGGAAGGGGCGGAGATGGGGCGGGGCGGGGGGGGGGGGGAGCTGGGAGGGAGGGGGGG	chr17	18007150	A	AGGCGGGGCGGGCGGAGCATGTCGGGGAAGGGCTGGATGGAGTTGGACTGGGTGGGGAAGGGGCGGAGATGGGGCGGGGCGGGGGGGGGGGGGAGCTGGGAGGGAGGGGGGG	22881734	VQSRTrancheINDEL99.90to99.95	1.439e-4	sas	5.2999999999999994e-5	0	78	1.439e-4
chr17-018007150-A-AGGCGGGGCGGGCGGAGCATGTCGGGGAAGGGCTGGATGGAGTTGGACTGGGTGGGGAAGGGGCGGAGATGGGGCGGGGCGGGGGGGGGGGGGAGCTGGGAGGGCGGGGAGG	chr17	18007150	A	AGGCGGGGCGGGCGGAGCATGTCGGGGAAGGGCTGGATGGAGTTGGACTGGGTGGGGAAGGGGCGGAGATGGGGCGGGGCGGGGGGGGGGGGGAGCTGGGAGGGCGGGGAGG	22881734	VQSRTrancheINDEL99.90to99.95	2.0358e-4	eas	8.9e-5	0	78	2.0358e-4
chr17-018007150-A-AGGCGGGGCGGGCGGAGCATGTCGGGGAAGGGCTGGATGGAGTTGGACTGGGTGGGGAAGGGGCGGAGATGGGGCGGGGCGGGGGGGGGGGGGAGCTGGGAGGGGGGGGAGG	chr17	18007150	A	AGGCGGGGCGGGCGGAGCATGTCGGGGAAGGGCTGGATGGAGTTGGACTGGGTGGGGAAGGGGCGGAGATGGGGCGGGGCGGGGGGGGGGGGGAGCTGGGAGGGGGGGGAGG	22881734	VQSRTrancheINDEL99.90to99.95	7.5824e-4	sas	6.560000000000002e-4	0	78	7.5824e-4
chr17-018007150-A-AGGCGGGGCGGGCGGAGCATGTCGGGGAAGGGCTGGATGGAGTTGGACTGGGTGGGGAAGGGGCGGAGATGGGGCGGGGCGGGGGGGGGGGGGAGCTGGGAGGGGGGGGGGG	chr17	18007150	A	AGGCGGGGCGGGCGGAGCATGTCGGGGAAGGGCTGGATGGAGTTGGACTGGGTGGGGAAGGGGCGGAGATGGGGCGGGGCGGGGGGGGGGGGGAGCTGGGAGGGGGGGGGGG	22881734	VQSRTrancheINDEL99.90to99.95	2.6674e-4	sas	8.9e-5	0	78	2.6674e-4
chr17-018007150-A-AGGCGGGGCGGGCGGAGCATGTCGGGGAAGGGCTGGATGGAGTTGGACTGGGTGGGGAAGGGGCGGAGATGGGGCGGGGCGGGGGGGGGGGGGAGCTGGGCGGGAGGGGAGG	chr17	18007150	A	AGGCGGGGCGGGCGGAGCATGTCGGGGAAGGGCTGGATGGAGTTGGACTGGGTGGGGAAGGGGCGGAGATGGGGCGGGGCGGGGGGGGGGGGGAGCTGGGCGGGAGGGGAGG	22881734	VQSRTrancheINDEL99.90to99.95	2.464e-5	nfe	8.9e-5	0	78	8.9e-5
chr17-018007150-A-AGGCGGGGCGGGCGGAGCATGTCGGGGAAGGGCTGGATGGAGTTGGACTGGGTGGGGAAGGGGCGGAGATGGGGCGGGGCGGGGGGGGGGGGGAGCTGGGCGGGAGGGGCGG	chr17	18007150	A	AGGCGGGGCGGGCGGAGCATGTCGGGGAAGGGCTGGATGGAGTTGGACTGGGTGGGGAAGGGGCGGAGATGGGGCGGGGCGGGGGGGGGGGGGAGCTGGGCGGGAGGGGCGG	22881734	VQSRTrancheINDEL99.90to99.95	5.8e-7	nfe	0	0	78	1e-6
chr17-018007150-A-AGGCGGGGCGGGCGGAGCATGTCGGGGAAGGGCTGGATGGAGTTGGACTGGGTGGGGAAGGGGCGGAGATGGGGCGGGGCGGGGGGGGGGGGGAGCTGGGCGGGCGGGGAGG	chr17	18007150	A	AGGCGGGGCGGGCGGAGCATGTCGGGGAAGGGCTGGATGGAGTTGGACTGGGTGGGGAAGGGGCGGAGATGGGGCGGGGCGGGGGGGGGGGGGAGCTGGGCGGGCGGGGAGG	22881734	VQSRTrancheINDEL99.90to99.95	3.78e-6	nfe	0	0	78	3.78e-6
chr17-018007150-A-AGGCGGGGCGGGCGGAGCATGTCGGGGAAGGGCTGGATGGAGTTGGACTGGGTGGGGAAGGGGCGGAGATGGGGCGGGGCGGGGGGGGGGGGGAGCTGGGCGGGGGGGGAGG	chr17	18007150	A	AGGCGGGGCGGGCGGAGCATGTCGGGGAAGGGCTGGATGGAGTTGGACTGGGTGGGGAAGGGGCGGAGATGGGGCGGGGCGGGGGGGGGGGGGAGCTGGGCGGGGGGGGAGG	22881734	VQSRTrancheINDEL99.90to99.95	1.64e-6	nfe	0	0	78	1.64e-6
chr17-018007150-A-AGGCGGGGCGGGCGGAGCATGTCGGGGAAGGGCTGGATGGAGTTGGACTGGGTGGGGAAGGGGCGGAGATGGGGCGGGGCGGGGGGGGGGGGGAGCTGGGGGGGAGGGGAGG	chr17	18007150	A	AGGCGGGGCGGGCGGAGCATGTCGGGGAAGGGCTGGATGGAGTTGGACTGGGTGGGGAAGGGGCGGAGATGGGGCGGGGCGGGGGGGGGGGGGAGCTGGGGGGGAGGGGAGG	22881734	VQSRTrancheINDEL99.90to99.95	5.7472e-4	sas	3.160000000000005e-4	0	78	5.7472e-4
chr17-018007150-A-AGGCGGGGCGGGCGGAGCATGTCGGGGAAGGGCTGGATGGAGTTGGACTGGGTGGGGAAGGGGCGGAGATGGGGCGGGGCGGGGGGGGGGGGGAGCTGGGGGGGAGGGGGGG	chr17	18007150	A	AGGCGGGGCGGGCGGAGCATGTCGGGGAAGGGCTGGATGGAGTTGGACTGGGTGGGGAAGGGGCGGAGATGGGGCGGGGCGGGGGGGGGGGGGAGCTGGGGGGGAGGGGGGG	22881734	VQSRTrancheINDEL99.90to99.95	3.579e-5	sas	2.2000000000000003e-5	0	78	3.579e-5
chr17-018007150-A-AGGCGGGGCGGGCGGAGCATGTCGGGGAAGGGCTGGATGGAGTTGGACTGGGTGGGGAAGGGGCGGAGATGGGGCGGGGCGGGGGGGGGGGGGAGCTGGGGGGGGGGGGAGG	chr17	18007150	A	AGGCGGGGCGGGCGGAGCATGTCGGGGAAGGGCTGGATGGAGTTGGACTGGGTGGGGAAGGGGCGGAGATGGGGCGGGGCGGGGGGGGGGGGGAGCTGGGGGGGGGGGGAGG	22881734	VQSRTrancheINDEL99.90to99.95	1.8346e-4	sas	2.5100000000000014e-4	0	78	2.5100000000000014e-4
chr17-018007150-A-AGGCGGGGCGGGCGGAGCATGTCGGGGAAGGGCTGGATGGAGTTGGACTGGGTGGGGAAGGGGCGGAGATGGGGCGGGGCGGGGGGGGGGGGGAGCTGGGGGGGGGGGGGGG	chr17	18007150	A	AGGCGGGGCGGGCGGAGCATGTCGGGGAAGGGCTGGATGGAGTTGGACTGGGTGGGGAAGGGGCGGAGATGGGGCGGGGCGGGGGGGGGGGGGAGCTGGGGGGGGGGGGGGG	22881734	VQSRTrancheINDEL99.90to99.95	1.0511e-4	sas	5.2999999999999994e-5	0	78	1.0511e-4
chr17-018007150-A-AGGCGGGGCGGGCGGAGCATGTCGGGGAAGGGCTGGATGGAGTTGGACTGGGTGGGGAAGGGGCGGAGATGGGGCGGGGCGGGGGGGGGGGGGAGCTGGGTGGGAGGGGAGG	chr17	18007150	A	AGGCGGGGCGGGCGGAGCATGTCGGGGAAGGGCTGGATGGAGTTGGACTGGGTGGGGAAGGGGCGGAGATGGGGCGGGGCGGGGGGGGGGGGGAGCTGGGTGGGAGGGGAGG	22881734	VQSRTrancheINDEL99.90to99.95	1.659e-5	nfe	0	0	78	1.659e-5
chr17-018007150-A-AGGCGGGGCGGGCGGAGCATGTCGGGGAAGGGCTGGATGGAGTTGGACTGGGTGGGGAAGGGGCGGAGATGGGGCGGGGCGGGGGGGGGGGGGAGG	chr17	18007150	A	AGGCGGGGCGGGCGGAGCATGTCGGGGAAGGGCTGGATGGAGTTGGACTGGGTGGGGAAGGGGCGGAGATGGGGCGGGGCGGGGGGGGGGGGGAGG	22881734	VQSRTrancheINDEL99.90to99.95	0	none	2.2000000000000003e-5	0	78	2.2000000000000003e-5
chr17-018007150-A-AGGCGGGGCGGGCGGAGCATGTCGGGGAAGGGCTGGATGGAGTTGGACTGGGTGGGGAAGGGGCGGAGATGGGGCGGGGCGGGGGGGGGGGGGAGGGGGGAGGGAGGGGAGG	chr17	18007150	A	AGGCGGGGCGGGCGGAGCATGTCGGGGAAGGGCTGGATGGAGTTGGACTGGGTGGGGAAGGGGCGGAGATGGGGCGGGGCGGGGGGGGGGGGGAGGGGGGAGGGAGGGGAGG	22881734	VQSRTrancheINDEL99.90to99.95	8.81e-6	sas	2.2000000000000003e-5	0	78	2.2000000000000003e-5
chr17-018007150-A-AGGCGGGGCGGGCGGAGCATGTCGGGGAAGGGCTGGATGGAGTTGGACTGGGTGGGGAAGGGGCGGAGATGGGGCGGGGCGGGGGGGGGGGGGAGGGGGGGGGGGGGGGGGG	chr17	18007150	A	AGGCGGGGCGGGCGGAGCATGTCGGGGAAGGGCTGGATGGAGTTGGACTGGGTGGGGAAGGGGCGGAGATGGGGCGGGGCGGGGGGGGGGGGGAGGGGGGGGGGGGGGGGGG	22881734	VQSRTrancheINDEL99.90to99.95	0	none	0	0	78	1e-6
chr17-018007150-A-AGGCGGGGCGGGCGGAGCATGTCGGGGAAGGGCTGGATGGAGTTGGACTGGGTGGGGAAGGGGCGGAGATGGGGCGGGGCGGGGGGGGGGGGGAGGTGGGAGGGAGGGGAGG	chr17	18007150	A	AGGCGGGGCGGGCGGAGCATGTCGGGGAAGGGCTGGATGGAGTTGGACTGGGTGGGGAAGGGGCGGAGATGGGGCGGGGCGGGGGGGGGGGGGAGGTGGGAGGGAGGGGAGG	22881734	VQSRTrancheINDEL99.90to99.95	1.121e-5	nfe	9e-6	0	78	1.121e-5
chr17-018007150-A-AGGCGGGGCGGGCGGAGCATGTCGGGGAAGGGCTGGATGGAGTTGGACTGGGTGGGGAAGGGGCGGAGATGGGGCGGGGCGGGGGGGGGGGGGAGGTGGGAGGGAGGGGGGG	chr17	18007150	A	AGGCGGGGCGGGCGGAGCATGTCGGGGAAGGGCTGGATGGAGTTGGACTGGGTGGGGAAGGGGCGGAGATGGGGCGGGGCGGGGGGGGGGGGGAGGTGGGAGGGAGGGGGGG	22881734	VQSRTrancheINDEL99.90to99.95	0	none	9e-6	0	78	9e-6
chr17-018007150-A-AGGCGGGGCGGGCGGAGCATGTCGGGGAAGGGCTGGATGGAGTTGGACTGGGTGGGGAAGGGGCGGAGATGGGGCGGGGCGGGGGGGGGGGGGAGGTGGGAGGGCGGGGAGG	chr17	18007150	A	AGGCGGGGCGGGCGGAGCATGTCGGGGAAGGGCTGGATGGAGTTGGACTGGGTGGGGAAGGGGCGGAGATGGGGCGGGGCGGGGGGGGGGGGGAGGTGGGAGGGCGGGGAGG	22881734	VQSRTrancheINDEL99.90to99.95	0	none	0	0	78	1e-6
chr17-018007150-A-AGGCGGGGCGGGCGGAGCATGTCGGGGAAGGGCTGGATGGAGTTGGACTGGGTGGGGAAGGGGCGGAGATGGGGCGGGGCGGGGGGGGGGGGGAGGTGGGAGGGGGGGGGGG	chr17	18007150	A	AGGCGGGGCGGGCGGAGCATGTCGGGGAAGGGCTGGATGGAGTTGGACTGGGTGGGGAAGGGGCGGAGATGGGGCGGGGCGGGGGGGGGGGGGAGGTGGGAGGGGGGGGGGG	22881734	VQSRTrancheINDEL99.90to99.95	0	none	0	0	78	1e-6
chr17-018007150-A-AGGCGGGGCGGGCGGAGCATGTCGGGGAAGGGCTGGATGGAGTTGGACTGGGTGGGGAAGGGGCGGAGATGGGGCGGGGCGGGGGGGGGGGGGAGGTGGGCGGGAGGGGAGG	chr17	18007150	A	AGGCGGGGCGGGCGGAGCATGTCGGGGAAGGGCTGGATGGAGTTGGACTGGGTGGGGAAGGGGCGGAGATGGGGCGGGGCGGGGGGGGGGGGGAGGTGGGCGGGAGGGGAGG	22881734	VQSRTrancheINDEL99.90to99.95	0	none	9e-6	0	78	9e-6
chr17-018007150-A-AGGCGGGGCGGGCGGAGCATGTCGGGGAAGGGCTGGATGGAGTTGGACTGGGTGGGGAAGGGGCGGAGATGGGGCGGGGCGGGGGGGGGGGGGATCTGGGATGGGGGGGAGG	chr17	18007150	A	AGGCGGGGCGGGCGGAGCATGTCGGGGAAGGGCTGGATGGAGTTGGACTGGGTGGGGAAGGGGCGGAGATGGGGCGGGGCGGGGGGGGGGGGGATCTGGGATGGGGGGGAGG	22881734	VQSRTrancheINDEL99.90to99.95	0	none	0	0	78	1e-6
chr17-018007150-A-AGGCGGGGCGGGCGGAGCATGTCGGGGAAGGGCTGGATGGAGTTGGACTGGGTGGGGAAGGGGCGGAGATGGGGCGGGGCGGGGGGGGGGGGGCCGGGAGGGAGGGGAGG	chr17	18007150	A	AGGCGGGGCGGGCGGAGCATGTCGGGGAAGGGCTGGATGGAGTTGGACTGGGTGGGGAAGGGGCGGAGATGGGGCGGGGCGGGGGGGGGGGGGCCGGGAGGGAGGGGAGG	22881734	VQSRTrancheINDEL99.90to99.95	1.64e-6	nfe	0	0	78	1.64e-6
chr17-018007150-A-AGGCGGGGCGGGCGGAGCATGTCGGGGAAGGGCTGGATGGAGTTGGACTGGGTGGGGAAGGGGCGGAGATGGGGCGGGGCGGGGGGGGGGGGGCGCGGGGAGGGAGGGGTGG	chr17	18007150	A	AGGCGGGGCGGGCGGAGCATGTCGGGGAAGGGCTGGATGGAGTTGGACTGGGTGGGGAAGGGGCGGAGATGGGGCGGGGCGGGGGGGGGGGGGCGCGGGGAGGGAGGGGTGG	22881734	VQSRTrancheINDEL99.90to99.95	0	none	9e-6	0	78	9e-6
chr17-018007150-A-AGGCGGGGCGGGCGGAGCATGTCGGGGAAGGGCTGGATGGAGTTGGACTGGGTGGGGAAGGGGCGGAGATGGGGCGGGGCGGGGGGGGGGGGGCGCTGGGAGGGAGGGGAGG	chr17	18007150	A	AGGCGGGGCGGGCGGAGCATGTCGGGGAAGGGCTGGATGGAGTTGGACTGGGTGGGGAAGGGGCGGAGATGGGGCGGGGCGGGGGGGGGGGGGCGCTGGGAGGGAGGGGAGG	22881734	VQSRTrancheINDEL99.90to99.95	6.978e-5	eas	0	0	78	6.978e-5
chr17-018007150-A-AGGCGGGGCGGGCGGAGCATGTCGGGGAAGGGCTGGATGGAGTTGGACTGGGTGGGGAAGGGGCGGAGATGGGGCGGGGCGGGGGGGGGGGGGCGCTGGGGGGGAGGGGAGG	chr17	18007150	A	AGGCGGGGCGGGCGGAGCATGTCGGGGAAGGGCTGGATGGAGTTGGACTGGGTGGGGAAGGGGCGGAGATGGGGCGGGGCGGGGGGGGGGGGGCGCTGGGGGGGAGGGGAGG	22881734	VQSRTrancheINDEL99.90to99.95	1.799e-5	eas	0	0	78	1.799e-5
chr17-018007150-A-AGGCGGGGCGGGCGGAGCATGTCGGGGAAGGGCTGGATGGAGTTGGACTGGGTGGGGAAGGGGCGGAGATGGGGCGGGGCGGGGGGGGGGGGGCGGGGAGGGAGGGGAGG	chr17	18007150	A	AGGCGGGGCGGGCGGAGCATGTCGGGGAAGGGCTGGATGGAGTTGGACTGGGTGGGGAAGGGGCGGAGATGGGGCGGGGCGGGGGGGGGGGGGCGGGGAGGGAGGGGAGG	22881734	VQSRTrancheINDEL99.90to99.95	5.8e-7	nfe	9e-6	0	78	9e-6
chr17-018007150-A-AGGCGGGGCGGGCGGAGCATGTCGGGGAAGGGCTGGATGGAGTTGGACTGGGTGGGGAAGGGGCGGAGATGGGGCGGGGCGGGGGGGGGGGGGCGGGGAGGGAGGGGGGG	chr17	18007150	A	AGGCGGGGCGGGCGGAGCATGTCGGGGAAGGGCTGGATGGAGTTGGACTGGGTGGGGAAGGGGCGGAGATGGGGCGGGGCGGGGGGGGGGGGGCGGGGAGGGAGGGGGGG	22881734	VQSRTrancheINDEL99.90to99.95	5.8e-7	nfe	0	0	78	1e-6
chr17-018007150-A-AGGCGGGGCGGGCGGAGCATGTCGGGGAAGGGCTGGATGGAGTTGGACTGGGTGGGGAAGGGGCGGAGATGGGGCGGGGCGGGGGGGGGGGGGCGGGGAGGGGGGGGAGG	chr17	18007150	A	AGGCGGGGCGGGCGGAGCATGTCGGGGAAGGGCTGGATGGAGTTGGACTGGGTGGGGAAGGGGCGGAGATGGGGCGGGGCGGGGGGGGGGGGGCGGGGAGGGGGGGGAGG	22881734	VQSRTrancheINDEL99.90to99.95	5.8e-7	nfe	9e-6	0	78	9e-6
chr17-018007150-A-AGGCGGGGCGGGCGGAGCATGTCGGGGAAGGGCTGGATGGAGTTGGACTGGGTGGGGAAGGGGCGGAGATGGGGCGGGGCGGGGGGGGGGGGGCTGAGAGGGAGGGGAGG	chr17	18007150	A	AGGCGGGGCGGGCGGAGCATGTCGGGGAAGGGCTGGATGGAGTTGGACTGGGTGGGGAAGGGGCGGAGATGGGGCGGGGCGGGGGGGGGGGGGCTGAGAGGGAGGGGAGG	22881734	VQSRTrancheINDEL99.90to99.95	0	none	0	0	78	1e-6
chr17-018007150-A-AGGCGGGGCGGGCGGAGCATGTCGGGGAAGGGCTGGATGGAGTTGGACTGGGTGGGGAAGGGGCGGAGATGGGGCGGGGCGGGGGGGGGGGGGCTGGGAGGGAGGGGAGG	chr17	18007150	A	AGGCGGGGCGGGCGGAGCATGTCGGGGAAGGGCTGGATGGAGTTGGACTGGGTGGGGAAGGGGCGGAGATGGGGCGGGGCGGGGGGGGGGGGGCTGGGAGGGAGGGGAGG	22881734	VQSRTrancheINDEL99.90to99.95	0.0035256	sas	0.005305	0	78	0.005305
chr17-018007150-A-AGGCGGGGCGGGCGGAGCATGTCGGGGAAGGGCTGGATGGAGTTGGACTGGGTGGGGAAGGGGCGGAGATGGGGCGGGGCGGGGGGGGGGGGGCTGGGAGGGAGGGGGGG	chr17	18007150	A	AGGCGGGGCGGGCGGAGCATGTCGGGGAAGGGCTGGATGGAGTTGGACTGGGTGGGGAAGGGGCGGAGATGGGGCGGGGCGGGGGGGGGGGGGCTGGGAGGGAGGGGGGG	22881734	VQSRTrancheINDEL99.90to99.95	8.202e-5	amr	1.27e-4	0	78	1.27e-4
chr17-018007150-A-AGGCGGGGCGGGCGGAGCATGTCGGGGAAGGGCTGGATGGAGTTGGACTGGGTGGGGAAGGGGCGGAGATGGGGCGGGGCGGGGGGGGGGGGGCTGGGAGGGGGGGGAGG	chr17	18007150	A	AGGCGGGGCGGGCGGAGCATGTCGGGGAAGGGCTGGATGGAGTTGGACTGGGTGGGGAAGGGGCGGAGATGGGGCGGGGCGGGGGGGGGGGGGCTGGGAGGGGGGGGAGG	22881734	VQSRTrancheINDEL99.90to99.95	2.6677e-4	sas	7.960000000000003e-4	0	78	7.960000000000003e-4
chr17-018007150-A-AGGCGGGGCGGGCGGAGCATGTCGGGGAAGGGCTGGATGGAGTTGGACTGGGTGGGGAAGGGGCGGAGATGGGGCGGGGCGGGGGGGGGGGGGCTGGGAGGGGGGGGGGG	chr17	18007150	A	AGGCGGGGCGGGCGGAGCATGTCGGGGAAGGGCTGGATGGAGTTGGACTGGGTGGGGAAGGGGCGGAGATGGGGCGGGGCGGGGGGGGGGGGGCTGGGAGGGGGGGGGGG	22881734	VQSRTrancheINDEL99.90to99.95	3.579e-5	sas	1.0799999999999996e-4	0	78	1.0799999999999996e-4
chr17-018007150-A-AGGCGGGGCGGGCGGAGCATGTCGGGGAAGGGCTGGATGGAGTTGGACTGGGTGGGGAAGGGGCGGAGATGGGGCGGGGCGGGGGGGGGGGGGCTGGGGGGGAGGGGAGG	chr17	18007150	A	AGGCGGGGCGGGCGGAGCATGTCGGGGAAGGGCTGGATGGAGTTGGACTGGGTGGGGAAGGGGCGGAGATGGGGCGGGGCGGGGGGGGGGGGGCTGGGGGGGAGGGGAGG	22881734	VQSRTrancheINDEL99.90to99.95	6.914e-5	sas	1.88e-4	0	78	1.88e-4
chr17-018007150-A-AGGCGGGGCGGGCGGAGCATGTCGGGGAAGGGCTGGATGGAGTTGGACTGGGTGGGGAAGGGGCGGAGATGGGGCGGGGCGGGGGGGGGGGGGCTGGGGGGGGGGGGAGG	chr17	18007150	A	AGGCGGGGCGGGCGGAGCATGTCGGGGAAGGGCTGGATGGAGTTGGACTGGGTGGGGAAGGGGCGGAGATGGGGCGGGGCGGGGGGGGGGGGGCTGGGGGGGGGGGGAGG	22881734	VQSRTrancheINDEL99.90to99.95	1.0509e-4	sas	3.6999999999999985e-5	0	78	1.0509e-4
chr17-018007150-A-AGGCGGGGCGGGCGGAGCATGTCGGGGAAGGGCTGGATGGAGTTGGACTGGGTGGGGAAGGGGCGGAGATGGGGCGGGGCGGGGGGGGGGGGGG	chr17	18007150	A	AGGCGGGGCGGGCGGAGCATGTCGGGGAAGGGCTGGATGGAGTTGGACTGGGTGGGGAAGGGGCGGAGATGGGGCGGGGCGGGGGGGGGGGGGG	22881734	VQSRTrancheINDEL99.90to99.95	0	none	8.9e-5	0	78	8.9e-5
chr17-018007150-A-AGGCGGGGCGGGCGGAGCATGTCGGGGAAGGGCTGGATGGAGTTGGACTGGGTGGGGAAGGGGCGGAGATGGGGCGGGGCGGGGGGGGGGGGGGAGCGGGGAGGGAGGGGAGG	chr17	18007150	A	AGGCGGGGCGGGCGGAGCATGTCGGGGAAGGGCTGGATGGAGTTGGACTGGGTGGGGAAGGGGCGGAGATGGGGCGGGGCGGGGGGGGGGGGGGAGCGGGGAGGGAGGGGAGG	22881734	VQSRTrancheINDEL99.90to99.95	8.81e-6	sas	9e-6	0	78	9e-6
chr17-018007150-A-AGGCGGGGCGGGCGGAGCATGTCGGGGAAGGGCTGGATGGAGTTGGACTGGGTGGGGAAGGGGCGGAGATGGGGCGGGGCGGGGGGGGGGGGGGAGCGGGGAGGGGGGGGGGG	chr17	18007150	A	AGGCGGGGCGGGCGGAGCATGTCGGGGAAGGGCTGGATGGAGTTGGACTGGGTGGGGAAGGGGCGGAGATGGGGCGGGGCGGGGGGGGGGGGGGAGCGGGGAGGGGGGGGGGG	22881734	VQSRTrancheINDEL99.90to99.95	0	none	0	0	78	1e-6
chr17-018007150-A-AGGCGGGGCGGGCGGAGCATGTCGGGGAAGGGCTGGATGGAGTTGGACTGGGTGGGGAAGGGGCGGAGATGGGGCGGGGCGGGGGGGGGGGGGGAGCGGGGGGGGGGGGGGGG	chr17	18007150	A	AGGCGGGGCGGGCGGAGCATGTCGGGGAAGGGCTGGATGGAGTTGGACTGGGTGGGGAAGGGGCGGAGATGGGGCGGGGCGGGGGGGGGGGGGGAGCGGGGGGGGGGGGGGGG	22881734	VQSRTrancheINDEL99.90to99.95	0	none	0	0	78	1e-6
chr17-018007150-A-AGGCGGGGCGGGCGGAGCATGTCGGGGAAGGGCTGGATGGAGTTGGACTGGGTGGGGAAGGGGCGGAGATGGGGCGGGGCGGGGGGGGGGGGGGAGCTGGGAGGGAGGGGAGG	chr17	18007150	A	AGGCGGGGCGGGCGGAGCATGTCGGGGAAGGGCTGGATGGAGTTGGACTGGGTGGGGAAGGGGCGGAGATGGGGCGGGGCGGGGGGGGGGGGGGAGCTGGGAGGGAGGGGAGG	22881734	VQSRTrancheINDEL99.90to99.95	0.0018217	eas	0.00151899999999999	0	78	0.0018217
chr17-018007150-A-AGGCGGGGCGGGCGGAGCATGTCGGGGAAGGGCTGGATGGAGTTGGACTGGGTGGGGAAGGGGCGGAGATGGGGCGGGGCGGGGGGGGGGGGGGAGCTGGGAGGGGGGGGAGG	chr17	18007150	A	AGGCGGGGCGGGCGGAGCATGTCGGGGAAGGGCTGGATGGAGTTGGACTGGGTGGGGAAGGGGCGGAGATGGGGCGGGGCGGGGGGGGGGGGGGAGCTGGGAGGGGGGGGAGG	22881734	VQSRTrancheINDEL99.90to99.95	1.423e-5	nfe	0	0	78	1.423e-5
chr17-018007150-A-AGGCGGGGCGGGCGGAGCATGTCGGGGAAGGGCTGGATGGAGTTGGACTGGGTGGGGAAGGGGCGGAGATGGGGCGGGGCGGGGGGGGGGGGGGAGG	chr17	18007150	A	AGGCGGGGCGGGCGGAGCATGTCGGGGAAGGGCTGGATGGAGTTGGACTGGGTGGGGAAGGGGCGGAGATGGGGCGGGGCGGGGGGGGGGGGGGAGG	22881734	VQSRTrancheINDEL99.90to99.95	0	none	7.099999999999998e-5	0	78	7.099999999999998e-5
